## Supplementary Table 2 for "Early detection and improved genomic surveillance of SARS-CoV-2 variants from deep sequencing data": SupplementaryTable2.txt (part 33 of 363)

VARIANT_ID	CDS_NAME	CDS_POS	PATIENT_ID	REF_POS	REF_BASE	ALT_BASE	VARIANT_FREQ	COLLECTION_DATE	COUNTRY
ORF1ab_3674_NA	ORF1ab	3674	ERR5059011	11287	G	-TCTGGTTTT	0,9982	2020-12-19	United Kingdom
ORF1ab_314_L	ORF1ab	314	ERR5059011	14408	C	T	0,998606	2020-12-19	United Kingdom
S_68_NA	S	68	ERR5059011	21764	A	-TACATG	0,997897	2020-12-19	United Kingdom
S_143_NA	S	143	ERR5059011	21990	T	-TTA	0,997818	2020-12-19	United Kingdom
S_501_Y	S	501	ERR5059011	23063	A	T	0,998629	2020-12-19	United Kingdom
S_570_D	S	570	ERR5059011	23271	C	A	1	2020-12-19	United Kingdom
S_614_G	S	614	ERR5059011	23403	A	G	0,999881	2020-12-19	United Kingdom
S_681_H	S	681	ERR5059011	23604	C	A	1	2020-12-19	United Kingdom
S_706_V	S	706	ERR5059011	23679	C	T	0,999519	2020-12-19	United Kingdom
S_716_I	S	716	ERR5059011	23709	C	T	1	2020-12-19	United Kingdom
S_982_A	S	982	ERR5059011	24506	T	G	0,999727	2020-12-19	United Kingdom
S_1118_H	S	1118	ERR5059011	24914	G	C	1	2020-12-19	United Kingdom
S_1214_G	S	1214	ERR5059011	25202	T	G	0,210884	2020-12-19	United Kingdom
ORF8_27_*	ORF8	27	ERR5059011	27972	C	T	0,999547	2020-12-19	United Kingdom
ORF8_52_I	ORF8	52	ERR5059011	28048	G	T	0,999508	2020-12-19	United Kingdom
ORF8_68_*	ORF8	68	ERR5059011	28095	A	T	0,998716	2020-12-19	United Kingdom
ORF8_73_C	ORF8	73	ERR5059011	28111	A	G	0,999392	2020-12-19	United Kingdom
N_3_H	N	3	ERR5059011	28280	G	C	0,999878	2020-12-19	United Kingdom
N_3_V	N	3	ERR5059011	28281	A	T	0,999877	2020-12-19	United Kingdom
N_3_E	N	3	ERR5059011	28282	T	A	0,999512	2020-12-19	United Kingdom
N_203_K	N	203	ERR5059011	28881	G	A	0,993557	2020-12-19	United Kingdom
N_204_R	N	204	ERR5059011	28883	G	C	1	2020-12-19	United Kingdom
N_235_F	N	235	ERR5059011	28977	C	T	0,999767	2020-12-19	United Kingdom
ORF1ab_436_I	ORF1ab	436	ERR5059012	1572	C	T	0,0512503	2020-12-21	United Kingdom
ORF1ab_1150_L	ORF1ab	1150	ERR5059012	3714	C	T	0,0855467	2020-12-21	United Kingdom
ORF1ab_1682_I	ORF1ab	1682	ERR5059012	5310	C	T	0,999598	2020-12-21	United Kingdom
ORF1ab_2795_I	ORF1ab	2795	ERR5059012	8648	G	A	0,999631	2020-12-21	United Kingdom
ORF1ab_314_L	ORF1ab	314	ERR5059012	14408	C	T	1	2020-12-21	United Kingdom
S_49_Y	S	49	ERR5059012	21707	C	T	0,999834	2020-12-21	United Kingdom
S_156_Q	S	156	ERR5059012	22028	G	C	1	2020-12-21	United Kingdom
S_614_G	S	614	ERR5059012	23403	A	G	1	2020-12-21	United Kingdom
S_1214_G	S	1214	ERR5059012	25202	T	G	0,172382	2020-12-21	United Kingdom
ORF3a_57_H	ORF3a	57	ERR5059012	25563	G	T	0,999791	2020-12-21	United Kingdom
ORF7a_62_H	ORF7a	62	ERR5059012	27579	A	T	0,999891	2020-12-21	United Kingdom
N_8_Y	N	8	ERR5059012	28295	A	T	0,999585	2020-12-21	United Kingdom
N_194_L	N	194	ERR5059012	28854	C	T	1	2020-12-21	United Kingdom
N_383_S	N	383	ERR5059012	29420	C	T	1	2020-12-21	United Kingdom
ORF1ab_1001_I	ORF1ab	1001	ERR5059013	3267	C	T	0,99981	2020-12-19	United Kingdom
ORF1ab_1708_D	ORF1ab	1708	ERR5059013	5388	C	A	1	2020-12-19	United Kingdom
ORF1ab_2230_T	ORF1ab	2230	ERR5059013	6954	T	C	0,999885	2020-12-19	United Kingdom
ORF1ab_3112_W	ORF1ab	3112	ERR5059013	9600	T	G	0,266212	2020-12-19	United Kingdom
ORF1ab_3674_NA	ORF1ab	3674	ERR5059013	11287	G	-TCTGGTTTT	0,997291	2020-12-19	United Kingdom
ORF1ab_314_L	ORF1ab	314	ERR5059013	14408	C	T	0,99977	2020-12-19	United Kingdom
ORF1ab_1383_R	ORF1ab	1383	ERR5059013	17615	A	G	0,999901	2020-12-19	United Kingdom
S_68_NA	S	68	ERR5059013	21764	A	-TACATG	0,996817	2020-12-19	United Kingdom
S_143_NA	S	143	ERR5059013	21990	T	-TTA	0,99756	2020-12-19	United Kingdom
S_501_Y	S	501	ERR5059013	23063	A	T	1	2020-12-19	United Kingdom
S_570_D	S	570	ERR5059013	23271	C	A	0,999801	2020-12-19	United Kingdom
S_614_G	S	614	ERR5059013	23403	A	G	0,999805	2020-12-19	United Kingdom
S_681_H	S	681	ERR5059013	23604	C	A	1	2020-12-19	United Kingdom
S_716_I	S	716	ERR5059013	23709	C	T	1	2020-12-19	United Kingdom
S_982_A	S	982	ERR5059013	24506	T	G	0,999911	2020-12-19	United Kingdom
S_1118_H	S	1118	ERR5059013	24914	G	C	0,999471	2020-12-19	United Kingdom
S_1214_G	S	1214	ERR5059013	25202	T	G	0,173827	2020-12-19	United Kingdom
ORF8_27_*	ORF8	27	ERR5059013	27972	C	T	0,999145	2020-12-19	United Kingdom
ORF8_52_I	ORF8	52	ERR5059013	28048	G	T	0,999861	2020-12-19	United Kingdom
ORF8_73_C	ORF8	73	ERR5059013	28111	A	G	0,99984	2020-12-19	United Kingdom
N_3_H	N	3	ERR5059013	28280	G	C	1	2020-12-19	United Kingdom
N_3_V	N	3	ERR5059013	28281	A	T	0,999645	2020-12-19	United Kingdom
N_3_E	N	3	ERR5059013	28282	T	A	0,999911	2020-12-19	United Kingdom
N_202_C	N	202	ERR5059013	28877	A	T	0,0755215	2020-12-19	United Kingdom
N_202_T	N	202	ERR5059013	28878	G	C	0,0752434	2020-12-19	United Kingdom
N_203_K	N	203	ERR5059013	28881	G	A	0,99829	2020-12-19	United Kingdom
N_204_R	N	204	ERR5059013	28883	G	C	0,999559	2020-12-19	United Kingdom
N_235_F	N	235	ERR5059013	28977	C	T	0,99953	2020-12-19	United Kingdom
ORF1ab_1001_I	ORF1ab	1001	ERR5059014	3267	C	T	0,999882	2020-12-21	United Kingdom
ORF1ab_1708_D	ORF1ab	1708	ERR5059014	5388	C	A	1	2020-12-21	United Kingdom
ORF1ab_2230_T	ORF1ab	2230	ERR5059014	6954	T	C	0,999756	2020-12-21	United Kingdom
ORF1ab_3674_NA	ORF1ab	3674	ERR5059014	11287	G	-TCTGGTTTT	0,999192	2020-12-21	United Kingdom
ORF1ab_314_L	ORF1ab	314	ERR5059014	14408	C	T	0,999703	2020-12-21	United Kingdom
S_68_NA	S	68	ERR5059014	21764	A	-TACATG	0,99435	2020-12-21	United Kingdom
S_143_NA	S	143	ERR5059014	21990	T	-TTA	0,998361	2020-12-21	United Kingdom
S_501_Y	S	501	ERR5059014	23063	A	T	0,999514	2020-12-21	United Kingdom
S_570_D	S	570	ERR5059014	23271	C	A	0,999755	2020-12-21	United Kingdom
S_614_G	S	614	ERR5059014	23403	A	G	1	2020-12-21	United Kingdom
S_681_H	S	681	ERR5059014	23604	C	A	0,999878	2020-12-21	United Kingdom
S_716_I	S	716	ERR5059014	23709	C	T	0,99988	2020-12-21	United Kingdom
S_982_A	S	982	ERR5059014	24506	T	G	0,999303	2020-12-21	United Kingdom
S_1118_H	S	1118	ERR5059014	24914	G	C	1	2020-12-21	United Kingdom
S_1214_G	S	1214	ERR5059014	25202	T	G	0,179788	2020-12-21	United Kingdom
ORF8_27_*	ORF8	27	ERR5059014	27972	C	T	1	2020-12-21	United Kingdom
ORF8_52_I	ORF8	52	ERR5059014	28048	G	T	1	2020-12-21	United Kingdom
ORF8_73_C	ORF8	73	ERR5059014	28111	A	G	0,999773	2020-12-21	United Kingdom
N_3_H	N	3	ERR5059014	28280	G	C	0,999772	2020-12-21	United Kingdom
N_3_V	N	3	ERR5059014	28281	A	T	0,999771	2020-12-21	United Kingdom
N_3_E	N	3	ERR5059014	28282	T	A	1	2020-12-21	United Kingdom
N_203_K	N	203	ERR5059014	28881	G	A	0,997855	2020-12-21	United Kingdom
N_204_R	N	204	ERR5059014	28883	G	C	0,999237	2020-12-21	United Kingdom
N_235_F	N	235	ERR5059014	28977	C	T	1	2020-12-21	United Kingdom
ORF1ab_2265_D	ORF1ab	2265	ERR5059020	7059	G	A	0,999849	2020-12-19	United Kingdom
ORF1ab_2501_T	ORF1ab	2501	ERR5059020	7767	T	C	0,999567	2020-12-19	United Kingdom
ORF1ab_3764_D	ORF1ab	3764	ERR5059020	11557	G	T	0,999531	2020-12-19	United Kingdom
ORF1ab_4241_I	ORF1ab	4241	ERR5059020	12988	G	T	0,999884	2020-12-19	United Kingdom
ORF1ab_314_L	ORF1ab	314	ERR5059020	14408	C	T	1	2020-12-19	United Kingdom
ORF1ab_711_I	ORF1ab	711	ERR5059020	15598	G	A	0,999786	2020-12-19	United Kingdom
ORF1ab_1213_Y	ORF1ab	1213	ERR5059020	17104	C	T	0,999608	2020-12-19	United Kingdom
ORF1ab_1521_S	ORF1ab	1521	ERR5059020	18028	G	T	0,999542	2020-12-19	United Kingdom
ORF1ab_2090_Y	ORF1ab	2090	ERR5059020	19735	G	T	0,999924	2020-12-19	United Kingdom
S_68_NA	S	68	ERR5059020	21764	A	-TACATG	0,998256	2020-12-19	United Kingdom
S_439_K	S	439	ERR5059020	22879	C	A	1	2020-12-19	United Kingdom
S_614_G	S	614	ERR5059020	23403	A	G	0,999685	2020-12-19	United Kingdom
S_1214_G	S	1214	ERR5059020	25202	T	G	0,177778	2020-12-19	United Kingdom
ORF3a_72_S	ORF3a	72	ERR5059020	25606	G	T	0,996643	2020-12-19	United Kingdom
ORF7a_22_D	ORF7a	22	ERR5059020	27459	G	T	0,993928	2020-12-19	United Kingdom
N_179_V	N	179	ERR5059020	28809	G	T	0,999801	2020-12-19	United Kingdom
ORF1ab_380_L	ORF1ab	380	ERR5059021	1404	C	T	0,999525	2020-12-21	United Kingdom
ORF1ab_998_H	ORF1ab	998	ERR5059021	3259	G	T	1	2020-12-21	United Kingdom
ORF1ab_3623_S	ORF1ab	3623	ERR5059021	11132	G	T	0,999787	2020-12-21	United Kingdom
ORF1ab_3718_F	ORF1ab	3718	ERR5059021	11417	G	T	0,999769	2020-12-21	United Kingdom
ORF1ab_314_L	ORF1ab	314	ERR5059021	14408	C	T	0,999741	2020-12-21	United Kingdom
S_222_V	S	222	ERR5059021	22227	C	T	0,998336	2020-12-21	United Kingdom
S_614_G	S	614	ERR5059021	23403	A	G	0,999822	2020-12-21	United Kingdom
S_1099_D	S	1099	ERR5059021	24858	G	A	0,0815412	2020-12-21	United Kingdom
S_1214_G	S	1214	ERR5059021	25202	T	G	0,133556	2020-12-21	United Kingdom
N_220_V	N	220	ERR5059021	28932	C	T	0,999142	2020-12-21	United Kingdom
N_383_L	N	383	ERR5059021	29421	C	T	0,0546139	2020-12-21	United Kingdom
ORF10_30_L	ORF10	30	ERR5059021	29645	G	T	1	2020-12-21	United Kingdom
ORF1ab_730_F	ORF1ab	730	ERR5059023	2453	C	T	0,999635	2020-12-19	United Kingdom
ORF1ab_1001_I	ORF1ab	1001	ERR5059023	3267	C	T	0,999897	2020-12-19	United Kingdom
ORF1ab_1708_D	ORF1ab	1708	ERR5059023	5388	C	A	0,999792	2020-12-19	United Kingdom
ORF1ab_1785_T	ORF1ab	1785	ERR5059023	5619	T	C	0,999844	2020-12-19	United Kingdom
ORF1ab_2114_F	ORF1ab	2114	ERR5059023	6606	C	T	1	2020-12-19	United Kingdom
ORF1ab_2230_T	ORF1ab	2230	ERR5059023	6954	T	C	0,99991	2020-12-19	United Kingdom
ORF1ab_3674_NA	ORF1ab	3674	ERR5059023	11287	G	-TCTGGTTTT	0,996056	2020-12-19	United Kingdom
ORF1ab_314_L	ORF1ab	314	ERR5059023	14408	C	T	0,999845	2020-12-19	United Kingdom
ORF1ab_1555_I	ORF1ab	1555	ERR5059023	18131	C	T	1	2020-12-19	United Kingdom
S_68_NA	S	68	ERR5059023	21764	A	-TACATG	0,997173	2020-12-19	United Kingdom
S_143_NA	S	143	ERR5059023	21990	T	-TTA	0,997233	2020-12-19	United Kingdom
S_256_L	S	256	ERR5059023	22329	C	T	0,999837	2020-12-19	United Kingdom
S_501_Y	S	501	ERR5059023	23063	A	T	0,999771	2020-12-19	United Kingdom
S_570_D	S	570	ERR5059023	23271	C	A	1	2020-12-19	United Kingdom
S_614_G	S	614	ERR5059023	23403	A	G	0,999888	2020-12-19	United Kingdom
S_681_H	S	681	ERR5059023	23604	C	A	0,999826	2020-12-19	United Kingdom
S_716_I	S	716	ERR5059023	23709	C	T	0,999565	2020-12-19	United Kingdom
S_982_A	S	982	ERR5059023	24506	T	G	0,999849	2020-12-19	United Kingdom
S_1118_H	S	1118	ERR5059023	24914	G	C	0,999673	2020-12-19	United Kingdom
S_1214_G	S	1214	ERR5059023	25202	T	G	0,11343	2020-12-19	United Kingdom
ORF8_27_*	ORF8	27	ERR5059023	27972	C	T	0,99985	2020-12-19	United Kingdom
ORF8_52_I	ORF8	52	ERR5059023	28048	G	T	0,999765	2020-12-19	United Kingdom
ORF8_73_C	ORF8	73	ERR5059023	28111	A	G	0,999718	2020-12-19	United Kingdom
N_3_H	N	3	ERR5059023	28280	G	C	0,99968	2020-12-19	United Kingdom
N_3_V	N	3	ERR5059023	28281	A	T	0,999893	2020-12-19	United Kingdom
N_3_E	N	3	ERR5059023	28282	T	A	0,999893	2020-12-19	United Kingdom
N_203_K	N	203	ERR5059023	28881	G	A	0,998484	2020-12-19	United Kingdom
N_204_R	N	204	ERR5059023	28883	G	C	1	2020-12-19	United Kingdom
N_235_F	N	235	ERR5059023	28977	C	T	0,999665	2020-12-19	United Kingdom
ORF1ab_1001_I	ORF1ab	1001	ERR5059024	3267	C	T	0,999919	2020-12-21	United Kingdom
ORF1ab_1708_D	ORF1ab	1708	ERR5059024	5388	C	A	1	2020-12-21	United Kingdom
ORF1ab_2230_T	ORF1ab	2230	ERR5059024	6954	T	C	0,999764	2020-12-21	United Kingdom
ORF1ab_3674_NA	ORF1ab	3674	ERR5059024	11287	G	-TCTGGTTTT	0,999042	2020-12-21	United Kingdom
ORF1ab_314_L	ORF1ab	314	ERR5059024	14408	C	T	0,99947	2020-12-21	United Kingdom
S_68_NA	S	68	ERR5059024	21764	A	-TACATG	0,996563	2020-12-21	United Kingdom
S_143_NA	S	143	ERR5059024	21990	T	-TTA	0,998791	2020-12-21	United Kingdom
S_501_Y	S	501	ERR5059024	23063	A	T	0,999764	2020-12-21	United Kingdom
S_570_D	S	570	ERR5059024	23271	C	A	0,999803	2020-12-21	United Kingdom
S_614_G	S	614	ERR5059024	23403	A	G	0,999809	2020-12-21	United Kingdom
S_681_H	S	681	ERR5059024	23604	C	A	0,999744	2020-12-21	United Kingdom
S_716_I	S	716	ERR5059024	23709	C	T	0,999749	2020-12-21	United Kingdom
S_982_A	S	982	ERR5059024	24506	T	G	0,999875	2020-12-21	United Kingdom
S_1118_H	S	1118	ERR5059024	24914	G	C	0,999892	2020-12-21	United Kingdom
S_1214_G	S	1214	ERR5059024	25202	T	G	0,235236	2020-12-21	United Kingdom
ORF8_27_*	ORF8	27	ERR5059024	27972	C	T	0,999875	2020-12-21	United Kingdom
ORF8_52_I	ORF8	52	ERR5059024	28048	G	T	1	2020-12-21	United Kingdom
ORF8_73_C	ORF8	73	ERR5059024	28111	A	G	0,999775	2020-12-21	United Kingdom
N_3_H	N	3	ERR5059024	28280	G	C	0,999912	2020-12-21	United Kingdom
N_3_V	N	3	ERR5059024	28281	A	T	1	2020-12-21	United Kingdom
N_3_E	N	3	ERR5059024	28282	T	A	1	2020-12-21	United Kingdom
N_203_K	N	203	ERR5059024	28881	G	A	0,997791	2020-12-21	United Kingdom
N_204_R	N	204	ERR5059024	28883	G	C	0,999764	2020-12-21	United Kingdom
N_235_F	N	235	ERR5059024	28977	C	T	0,9996	2020-12-21	United Kingdom
ORF1ab_599_V	ORF1ab	599	ERR5059025	2061	C	T	0,999683	2020-12-19	United Kingdom
ORF1ab_1001_I	ORF1ab	1001	ERR5059025	3267	C	T	0,999907	2020-12-19	United Kingdom
ORF1ab_1708_D	ORF1ab	1708	ERR5059025	5388	C	A	0,999772	2020-12-19	United Kingdom
ORF1ab_2230_T	ORF1ab	2230	ERR5059025	6954	T	C	0,999707	2020-12-19	United Kingdom
ORF1ab_3352_F	ORF1ab	3352	ERR5059025	10319	C	T	0,233897	2020-12-19	United Kingdom
ORF1ab_3674_NA	ORF1ab	3674	ERR5059025	11287	G	-TCTGGTTTT	0,996394	2020-12-19	United Kingdom
ORF1ab_3966_R	ORF1ab	3966	ERR5059025	12162	A	G	0,999672	2020-12-19	United Kingdom
ORF1ab_314_L	ORF1ab	314	ERR5059025	14408	C	T	0,999688	2020-12-19	United Kingdom
ORF1ab_1383_R	ORF1ab	1383	ERR5059025	17615	A	G	1	2020-12-19	United Kingdom
ORF1ab_2270_Y	ORF1ab	2270	ERR5059025	20275	G	T	0,999318	2020-12-19	United Kingdom
S_68_NA	S	68	ERR5059025	21764	A	-TACATG	0,997565	2020-12-19	United Kingdom
S_143_NA	S	143	ERR5059025	21990	T	-TTA	0,995458	2020-12-19	United Kingdom
S_501_Y	S	501	ERR5059025	23063	A	T	0,999578	2020-12-19	United Kingdom
S_570_D	S	570	ERR5059025	23271	C	A	0,999901	2020-12-19	United Kingdom
S_614_G	S	614	ERR5059025	23403	A	G	0,999614	2020-12-19	United Kingdom
S_681_H	S	681	ERR5059025	23604	C	A	0,999837	2020-12-19	United Kingdom
S_716_I	S	716	ERR5059025	23709	C	T	1	2020-12-19	United Kingdom
S_982_A	S	982	ERR5059025	24506	T	G	0,999532	2020-12-19	United Kingdom
S_1118_H	S	1118	ERR5059025	24914	G	C	0,999904	2020-12-19	United Kingdom
S_1214_G	S	1214	ERR5059025	25202	T	G	0,181471	2020-12-19	United Kingdom
ORF8_27_*	ORF8	27	ERR5059025	27972	C	T	0,999887	2020-12-19	United Kingdom
ORF8_52_I	ORF8	52	ERR5059025	28048	G	T	1	2020-12-19	United Kingdom
ORF8_57_NA	ORF8	57	ERR5059025	28064	A	-ATT	0,0693548	2020-12-19	United Kingdom
ORF8_73_C	ORF8	73	ERR5059025	28111	A	G	0,999945	2020-12-19	United Kingdom
N_3_H	N	3	ERR5059025	28280	G	C	0,999644	2020-12-19	United Kingdom
N_3_V	N	3	ERR5059025	28281	A	T	0,999732	2020-12-19	United Kingdom
N_3_E	N	3	ERR5059025	28282	T	A	0,999822	2020-12-19	United Kingdom
N_203_K	N	203	ERR5059025	28881	G	A	0,999065	2020-12-19	United Kingdom
N_204_R	N	204	ERR5059025	28883	G	C	1	2020-12-19	United Kingdom
N_235_F	N	235	ERR5059025	28977	C	T	0,999563	2020-12-19	United Kingdom
ORF1ab_1001_I	ORF1ab	1001	ERR5059026	3267	C	T	1	2020-12-21	United Kingdom
ORF1ab_1125_C	ORF1ab	1125	ERR5059026	3638	G	T	0,999658	2020-12-21	United Kingdom
ORF1ab_1708_D	ORF1ab	1708	ERR5059026	5388	C	A	1	2020-12-21	United Kingdom
ORF1ab_2230_T	ORF1ab	2230	ERR5059026	6954	T	C	1	2020-12-21	United Kingdom
ORF1ab_3674_NA	ORF1ab	3674	ERR5059026	11287	G	-TCTGGTTTT	0,999009	2020-12-21	United Kingdom
ORF1ab_4265_I	ORF1ab	4265	ERR5059026	13059	C	T	1	2020-12-21	United Kingdom
ORF1ab_314_L	ORF1ab	314	ERR5059026	14408	C	T	0,999309	2020-12-21	United Kingdom
S_68_NA	S	68	ERR5059026	21764	A	-TACATG	0,998173	2020-12-21	United Kingdom
S_143_NA	S	143	ERR5059026	21990	T	-TTA	0,998308	2020-12-21	United Kingdom
S_501_Y	S	501	ERR5059026	23063	A	T	0,999694	2020-12-21	United Kingdom
S_570_D	S	570	ERR5059026	23271	C	A	1	2020-12-21	United Kingdom
S_614_G	S	614	ERR5059026	23403	A	G	0,999481	2020-12-21	United Kingdom
S_681_H	S	681	ERR5059026	23604	C	A	1	2020-12-21	United Kingdom
S_716_I	S	716	ERR5059026	23709	C	T	1	2020-12-21	United Kingdom
S_982_A	S	982	ERR5059026	24506	T	G	0,999774	2020-12-21	United Kingdom
S_1118_H	S	1118	ERR5059026	24914	G	C	0,999469	2020-12-21	United Kingdom
S_1214_G	S	1214	ERR5059026	25202	T	G	0,129794	2020-12-21	United Kingdom
ORF8_27_*	ORF8	27	ERR5059026	27972	C	T	0,999429	2020-12-21	United Kingdom
ORF8_52_I	ORF8	52	ERR5059026	28048	G	T	0,999859	2020-12-21	United Kingdom
ORF8_73_C	ORF8	73	ERR5059026	28111	A	G	0,99976	2020-12-21	United Kingdom
N_3_H	N	3	ERR5059026	28280	G	C	0,999835	2020-12-21	United Kingdom
N_3_V	N	3	ERR5059026	28281	A	T	0,99967	2020-12-21	United Kingdom
N_3_E	N	3	ERR5059026	28282	T	A	0,999835	2020-12-21	United Kingdom
N_203_K	N	203	ERR5059026	28881	G	A	0,997709	2020-12-21	United Kingdom
N_204_R	N	204	ERR5059026	28883	G	C	1	2020-12-21	United Kingdom
N_235_F	N	235	ERR5059026	28977	C	T	0,999734	2020-12-21	United Kingdom
ORF1ab_1001_I	ORF1ab	1001	ERR5059027	3267	C	T	0,999838	2020-12-19	United Kingdom
ORF1ab_1708_D	ORF1ab	1708	ERR5059027	5388	C	A	1	2020-12-19	United Kingdom
ORF1ab_2230_T	ORF1ab	2230	ERR5059027	6954	T	C	0,999606	2020-12-19	United Kingdom
ORF1ab_3674_NA	ORF1ab	3674	ERR5059027	11287	G	-TCTGGTTTT	0,998186	2020-12-19	United Kingdom
ORF1ab_314_L	ORF1ab	314	ERR5059027	14408	C	T	0,999149	2020-12-19	United Kingdom
S_68_NA	S	68	ERR5059027	21764	A	-TACATG	0,999002	2020-12-19	United Kingdom
S_143_NA	S	143	ERR5059027	21990	T	-TTA	0,999349	2020-12-19	United Kingdom
S_501_Y	S	501	ERR5059027	23063	A	T	0,998477	2020-12-19	United Kingdom
S_570_D	S	570	ERR5059027	23271	C	A	0,999899	2020-12-19	United Kingdom
S_614_G	S	614	ERR5059027	23403	A	G	0,999806	2020-12-19	United Kingdom
S_681_H	S	681	ERR5059027	23604	C	A	1	2020-12-19	United Kingdom
S_706_V	S	706	ERR5059027	23679	C	T	0,999295	2020-12-19	United Kingdom
S_716_I	S	716	ERR5059027	23709	C	T	0,999669	2020-12-19	United Kingdom
S_982_A	S	982	ERR5059027	24506	T	G	0,999888	2020-12-19	United Kingdom
S_1118_H	S	1118	ERR5059027	24914	G	C	1	2020-12-19	United Kingdom
ORF8_27_*	ORF8	27	ERR5059027	27972	C	T	0,999033	2020-12-19	United Kingdom
ORF8_52_I	ORF8	52	ERR5059027	28048	G	T	1	2020-12-19	United Kingdom
ORF8_73_C	ORF8	73	ERR5059027	28111	A	G	0,999755	2020-12-19	United Kingdom
N_3_H	N	3	ERR5059027	28280	G	C	0,999907	2020-12-19	United Kingdom
N_3_V	N	3	ERR5059027	28281	A	T	0,999532	2020-12-19	United Kingdom
N_3_E	N	3	ERR5059027	28282	T	A	0,999625	2020-12-19	United Kingdom
N_67_L	N	67	ERR5059027	28473	C	T	1	2020-12-19	United Kingdom
N_203_K	N	203	ERR5059027	28881	G	A	0,992026	2020-12-19	United Kingdom
N_204_R	N	204	ERR5059027	28883	G	C	0,999886	2020-12-19	United Kingdom
N_235_F	N	235	ERR5059027	28977	C	T	0,99976	2020-12-19	United Kingdom
ORF1ab_148_A	ORF1ab	148	ERR5059030	708	A	C	0,0817947	2020-12-21	United Kingdom
ORF1ab_1876_I	ORF1ab	1876	ERR5059030	5892	C	T	0,999612	2020-12-21	United Kingdom
ORF1ab_3603_NA	ORF1ab	3603	ERR5059030	11074	C	+T	0,0743243	2020-12-21	United Kingdom
ORF1ab_3606_NA	ORF1ab	3606	ERR5059030	11082	T	-G	0,0857182	2020-12-21	United Kingdom
ORF1ab_3606_F	ORF1ab	3606	ERR5059030	11083	G	T	0,67126	2020-12-21	United Kingdom
ORF1ab_3839_R	ORF1ab	3839	ERR5059030	11781	A	G	1	2020-12-21	United Kingdom
ORF1ab_314_L	ORF1ab	314	ERR5059030	14408	C	T	0,999709	2020-12-21	United Kingdom
S_20_I	S	20	ERR5059030	21621	C	T	0,999755	2020-12-21	United Kingdom
S_222_V	S	222	ERR5059030	22227	C	T	0,999626	2020-12-21	United Kingdom
S_614_G	S	614	ERR5059030	23403	A	G	0,999553	2020-12-21	United Kingdom
S_1214_G	S	1214	ERR5059030	25202	T	G	0,113617	2020-12-21	United Kingdom
N_133_A	N	133	ERR5059030	28671	T	C	0,999911	2020-12-21	United Kingdom
N_152_S	N	152	ERR5059030	28727	G	T	0,999791	2020-12-21	United Kingdom
N_220_V	N	220	ERR5059030	28932	C	T	1	2020-12-21	United Kingdom
ORF10_30_L	ORF10	30	ERR5059030	29645	G	T	0,999423	2020-12-21	United Kingdom
ORF1ab_982_G	ORF1ab	982	ERR5059034	3210	A	G	1	2020-12-18	United Kingdom
ORF1ab_1188_L	ORF1ab	1188	ERR5059034	3828	C	T	1	2020-12-18	United Kingdom
ORF1ab_2096_I	ORF1ab	2096	ERR5059034	6553	G	A	0,99966	2020-12-18	United Kingdom
ORF1ab_2554_V	ORF1ab	2554	ERR5059034	7926	C	T	0,999751	2020-12-18	United Kingdom
ORF1ab_3603_NA	ORF1ab	3603	ERR5059034	11074	C	-T	0,0524572	2020-12-18	United Kingdom
ORF1ab_4355_I	ORF1ab	4355	ERR5059034	13329	C	T	1	2020-12-18	United Kingdom
ORF1ab_314_L	ORF1ab	314	ERR5059034	14408	C	T	0,999797	2020-12-18	United Kingdom
S_71_F	S	71	ERR5059034	21774	C	T	1	2020-12-18	United Kingdom
S_222_V	S	222	ERR5059034	22227	C	T	0,999854	2020-12-18	United Kingdom
S_614_G	S	614	ERR5059034	23403	A	G	0,999741	2020-12-18	United Kingdom
S_1214_G	S	1214	ERR5059034	25202	T	G	0,15896	2020-12-18	United Kingdom
N_220_V	N	220	ERR5059034	28932	C	T	1	2020-12-18	United Kingdom
ORF10_30_L	ORF10	30	ERR5059034	29645	G	T	0,999489	2020-12-18	United Kingdom
ORF1ab_1001_I	ORF1ab	1001	ERR5059035	3267	C	T	0,999892	2020-12-21	United Kingdom
ORF1ab_1708_D	ORF1ab	1708	ERR5059035	5388	C	A	0,999878	2020-12-21	United Kingdom
ORF1ab_2230_T	ORF1ab	2230	ERR5059035	6954	T	C	0,999799	2020-12-21	United Kingdom
ORF1ab_3674_NA	ORF1ab	3674	ERR5059035	11287	G	-TCTGGTTTT	0,998191	2020-12-21	United Kingdom
ORF1ab_314_L	ORF1ab	314	ERR5059035	14408	C	T	0,999548	2020-12-21	United Kingdom
S_68_NA	S	68	ERR5059035	21764	A	-TACATG	0,995865	2020-12-21	United Kingdom
S_143_NA	S	143	ERR5059035	21990	T	-TTA	0,996476	2020-12-21	United Kingdom
S_501_Y	S	501	ERR5059035	23063	A	T	0,999295	2020-12-21	United Kingdom
S_570_D	S	570	ERR5059035	23271	C	A	0,999741	2020-12-21	United Kingdom
S_614_G	S	614	ERR5059035	23403	A	G	0,999748	2020-12-21	United Kingdom
S_681_H	S	681	ERR5059035	23604	C	A	0,999703	2020-12-21	United Kingdom
S_716_I	S	716	ERR5059035	23709	C	T	0,999926	2020-12-21	United Kingdom
S_982_A	S	982	ERR5059035	24506	T	G	0,999836	2020-12-21	United Kingdom
S_1118_H	S	1118	ERR5059035	24914	G	C	1	2020-12-21	United Kingdom
S_1214_G	S	1214	ERR5059035	25202	T	G	0,158058	2020-12-21	United Kingdom
ORF8_27_*	ORF8	27	ERR5059035	27972	C	T	0,999611	2020-12-21	United Kingdom
ORF8_52_I	ORF8	52	ERR5059035	28048	G	T	0,999709	2020-12-21	United Kingdom
ORF8_73_C	ORF8	73	ERR5059035	28111	A	G	0,999824	2020-12-21	United Kingdom
N_3_H	N	3	ERR5059035	28280	G	C	0,999526	2020-12-21	United Kingdom
N_3_V	N	3	ERR5059035	28281	A	T	0,999643	2020-12-21	United Kingdom
N_3_E	N	3	ERR5059035	28282	T	A	0,999763	2020-12-21	United Kingdom
N_203_K	N	203	ERR5059035	28881	G	A	0,99657	2020-12-21	United Kingdom
N_204_R	N	204	ERR5059035	28883	G	C	0,999709	2020-12-21	United Kingdom
N_235_F	N	235	ERR5059035	28977	C	T	1	2020-12-21	United Kingdom
ORF1ab_1001_I	ORF1ab	1001	ERR5059039	3267	C	T	0,99981	2020-12-21	United Kingdom
ORF1ab_1708_D	ORF1ab	1708	ERR5059039	5388	C	A	1	2020-12-21	United Kingdom
ORF1ab_2230_T	ORF1ab	2230	ERR5059039	6954	T	C	0,999839	2020-12-21	United Kingdom
ORF1ab_2648_I	ORF1ab	2648	ERR5059039	8208	C	T	1	2020-12-21	United Kingdom
ORF1ab_3674_NA	ORF1ab	3674	ERR5059039	11287	G	-TCTGGTTTT	0,997761	2020-12-21	United Kingdom
ORF1ab_314_L	ORF1ab	314	ERR5059039	14408	C	T	0,999764	2020-12-21	United Kingdom
S_68_NA	S	68	ERR5059039	21764	A	-TACATG	0,996435	2020-12-21	United Kingdom
S_143_NA	S	143	ERR5059039	21990	T	-TTA	0,999094	2020-12-21	United Kingdom
S_501_Y	S	501	ERR5059039	23063	A	T	0,999231	2020-12-21	United Kingdom
S_570_D	S	570	ERR5059039	23271	C	A	0,999775	2020-12-21	United Kingdom
S_614_G	S	614	ERR5059039	23403	A	G	0,999559	2020-12-21	United Kingdom
S_681_H	S	681	ERR5059039	23604	C	A	0,999875	2020-12-21	United Kingdom
S_716_I	S	716	ERR5059039	23709	C	T	1	2020-12-21	United Kingdom
S_982_A	S	982	ERR5059039	24506	T	G	0,998987	2020-12-21	United Kingdom
S_1118_H	S	1118	ERR5059039	24914	G	C	0,999836	2020-12-21	United Kingdom
S_1214_G	S	1214	ERR5059039	25202	T	G	0,285388	2020-12-21	United Kingdom
ORF8_27_*	ORF8	27	ERR5059039	27972	C	T	0,999828	2020-12-21	United Kingdom
ORF8_52_I	ORF8	52	ERR5059039	28048	G	T	1	2020-12-21	United Kingdom
ORF8_73_C	ORF8	73	ERR5059039	28111	A	G	0,999806	2020-12-21	United Kingdom
N_3_H	N	3	ERR5059039	28280	G	C	0,999603	2020-12-21	United Kingdom
N_3_V	N	3	ERR5059039	28281	A	T	0,999802	2020-12-21	United Kingdom
N_3_E	N	3	ERR5059039	28282	T	A	0,999405	2020-12-21	United Kingdom
N_203_K	N	203	ERR5059039	28881	G	A	0,99809	2020-12-21	United Kingdom
N_204_R	N	204	ERR5059039	28883	G	C	0,999743	2020-12-21	United Kingdom
N_235_F	N	235	ERR5059039	28977	C	T	1	2020-12-21	United Kingdom
ORF1ab_1001_I	ORF1ab	1001	ERR5059040	3267	C	T	0,999712	2020-12-18	United Kingdom
ORF1ab_1708_D	ORF1ab	1708	ERR5059040	5388	C	A	1	2020-12-18	United Kingdom
ORF1ab_2230_T	ORF1ab	2230	ERR5059040	6954	T	C	0,999838	2020-12-18	United Kingdom
ORF1ab_2405_S	ORF1ab	2405	ERR5059040	7479	A	G	1	2020-12-18	United Kingdom
ORF1ab_3674_NA	ORF1ab	3674	ERR5059040	11287	G	-TCTGGTTTT	0,99801	2020-12-18	United Kingdom
ORF1ab_3966_R	ORF1ab	3966	ERR5059040	12162	A	G	0,999609	2020-12-18	United Kingdom
ORF1ab_314_L	ORF1ab	314	ERR5059040	14408	C	T	0,999426	2020-12-18	United Kingdom
ORF1ab_1383_R	ORF1ab	1383	ERR5059040	17615	A	G	0,999887	2020-12-18	United Kingdom
S_68_NA	S	68	ERR5059040	21764	A	-TACATG	0,997426	2020-12-18	United Kingdom
S_143_NA	S	143	ERR5059040	21990	T	-TTA	0,998005	2020-12-18	United Kingdom
S_494_P	S	494	ERR5059040	23042	T	C	1	2020-12-18	United Kingdom
S_501_Y	S	501	ERR5059040	23063	A	T	0,998938	2020-12-18	United Kingdom
S_570_D	S	570	ERR5059040	23271	C	A	0,999884	2020-12-18	United Kingdom
S_614_G	S	614	ERR5059040	23403	A	G	0,999546	2020-12-18	United Kingdom
S_681_H	S	681	ERR5059040	23604	C	A	1	2020-12-18	United Kingdom
S_716_I	S	716	ERR5059040	23709	C	T	1	2020-12-18	United Kingdom
S_982_A	S	982	ERR5059040	24506	T	G	0,999862	2020-12-18	United Kingdom
S_1118_H	S	1118	ERR5059040	24914	G	C	0,999866	2020-12-18	United Kingdom
S_1214_G	S	1214	ERR5059040	25202	T	G	0,161658	2020-12-18	United Kingdom
ORF8_27_*	ORF8	27	ERR5059040	27972	C	T	0,999863	2020-12-18	United Kingdom
ORF8_52_I	ORF8	52	ERR5059040	28048	G	T	0,999865	2020-12-18	United Kingdom
ORF8_65_V	ORF8	65	ERR5059040	28087	C	T	0,998792	2020-12-18	United Kingdom
ORF8_73_C	ORF8	73	ERR5059040	28111	A	G	0,999863	2020-12-18	United Kingdom
N_3_H	N	3	ERR5059040	28280	G	C	0,999766	2020-12-18	United Kingdom
N_3_V	N	3	ERR5059040	28281	A	T	0,999414	2020-12-18	United Kingdom
N_3_E	N	3	ERR5059040	28282	T	A	0,999766	2020-12-18	United Kingdom
N_203_K	N	203	ERR5059040	28881	G	A	0,997415	2020-12-18	United Kingdom
N_204_R	N	204	ERR5059040	28883	G	C	1	2020-12-18	United Kingdom
N_235_F	N	235	ERR5059040	28977	C	T	0,999846	2020-12-18	United Kingdom
ORF1ab_1001_I	ORF1ab	1001	ERR5059041	3267	C	T	0,999915	2020-12-21	United Kingdom
ORF1ab_1708_D	ORF1ab	1708	ERR5059041	5388	C	A	0,999692	2020-12-21	United Kingdom
ORF1ab_2230_T	ORF1ab	2230	ERR5059041	6954	T	C	0,998539	2020-12-21	United Kingdom
ORF1ab_3674_NA	ORF1ab	3674	ERR5059041	11287	G	-TCTGGTTTT	0,999076	2020-12-21	United Kingdom
ORF1ab_314_L	ORF1ab	314	ERR5059041	14408	C	T	0,999486	2020-12-21	United Kingdom
ORF1ab_975_V	ORF1ab	975	ERR5059041	16391	C	T	0,996479	2020-12-21	United Kingdom
ORF1ab_1383_R	ORF1ab	1383	ERR5059041	17615	A	G	0,999484	2020-12-21	United Kingdom
S_68_NA	S	68	ERR5059041	21764	A	-TACATG	0,997494	2020-12-21	United Kingdom
S_143_NA	S	143	ERR5059041	21990	T	-TTA	0,9984	2020-12-21	United Kingdom
S_448_S	S	448	ERR5059041	22905	A	G	1	2020-12-21	United Kingdom
S_501_Y	S	501	ERR5059041	23063	A	T	0,999529	2020-12-21	United Kingdom
S_570_D	S	570	ERR5059041	23271	C	A	0,999815	2020-12-21	United Kingdom
S_614_G	S	614	ERR5059041	23403	A	G	0,99982	2020-12-21	United Kingdom
S_681_H	S	681	ERR5059041	23604	C	A	1	2020-12-21	United Kingdom
S_716_I	S	716	ERR5059041	23709	C	T	1	2020-12-21	United Kingdom
S_982_A	S	982	ERR5059041	24506	T	G	1	2020-12-21	United Kingdom
S_1118_H	S	1118	ERR5059041	24914	G	C	1	2020-12-21	United Kingdom
S_1214_G	S	1214	ERR5059041	25202	T	G	0,135865	2020-12-21	United Kingdom
E_73_F	E	73	ERR5059041	26461	C	T	0,99979	2020-12-21	United Kingdom
M_70_L	M	70	ERR5059041	26730	G	C	0,999794	2020-12-21	United Kingdom
ORF8_27_*	ORF8	27	ERR5059041	27972	C	T	0,999601	2020-12-21	United Kingdom
ORF8_52_I	ORF8	52	ERR5059041	28048	G	T	0,999606	2020-12-21	United Kingdom
ORF8_73_C	ORF8	73	ERR5059041	28111	A	G	0,999683	2020-12-21	United Kingdom
N_3_H	N	3	ERR5059041	28280	G	C	0,999913	2020-12-21	United Kingdom
N_3_V	N	3	ERR5059041	28281	A	T	0,999392	2020-12-21	United Kingdom
N_3_E	N	3	ERR5059041	28282	T	A	0,99974	2020-12-21	United Kingdom
N_203_K	N	203	ERR5059041	28881	G	A	0,998658	2020-12-21	United Kingdom
N_204_R	N	204	ERR5059041	28883	G	C	0,999671	2020-12-21	United Kingdom
N_235_F	N	235	ERR5059041	28977	C	T	1	2020-12-21	United Kingdom
N_279_Q	N	279	ERR5059041	29109	C	A	0,999767	2020-12-21	United Kingdom
ORF1ab_574_P	ORF1ab	574	ERR5059044	1985	T	C	0,0541638	2020-12-22	United Kingdom
ORF1ab_1001_I	ORF1ab	1001	ERR5059044	3267	C	T	1	2020-12-22	United Kingdom
ORF1ab_1708_D	ORF1ab	1708	ERR5059044	5388	C	A	0,996357	2020-12-22	United Kingdom
ORF1ab_2144_L	ORF1ab	2144	ERR5059044	6696	C	T	0,0728211	2020-12-22	United Kingdom
ORF1ab_2230_T	ORF1ab	2230	ERR5059044	6954	T	C	0,999597	2020-12-22	United Kingdom
ORF1ab_2434_L	ORF1ab	2434	ERR5059044	7565	T	C	0,0502666	2020-12-22	United Kingdom
ORF1ab_3674_NA	ORF1ab	3674	ERR5059044	11287	G	-TCTGGTTTT	0,99964	2020-12-22	United Kingdom
ORF1ab_314_L	ORF1ab	314	ERR5059044	14408	C	T	0,999711	2020-12-22	United Kingdom
ORF1ab_316_NA	ORF1ab	316	ERR5059044	14414	G	-TT	0,0586678	2020-12-22	United Kingdom
ORF1ab_1383_R	ORF1ab	1383	ERR5059044	17615	A	G	1	2020-12-22	United Kingdom
S_68_NA	S	68	ERR5059044	21764	A	-TACATG	0,998051	2020-12-22	United Kingdom
S_143_NA	S	143	ERR5059044	21990	T	-TTA	0,99962	2020-12-22	United Kingdom
S_373_L	S	373	ERR5059044	22680	C	T	0,0505747	2020-12-22	United Kingdom
S_501_Y	S	501	ERR5059044	23063	A	T	1	2020-12-22	United Kingdom
S_570_D	S	570	ERR5059044	23271	C	A	1	2020-12-22	United Kingdom
S_614_G	S	614	ERR5059044	23403	A	G	1	2020-12-22	United Kingdom
S_681_H	S	681	ERR5059044	23604	C	A	1	2020-12-22	United Kingdom
S_716_I	S	716	ERR5059044	23709	C	T	1	2020-12-22	United Kingdom
S_982_A	S	982	ERR5059044	24506	T	G	1	2020-12-22	United Kingdom
S_1118_H	S	1118	ERR5059044	24914	G	C	0,999857	2020-12-22	United Kingdom
S_1214_G	S	1214	ERR5059044	25202	T	G	0,15683	2020-12-22	United Kingdom
ORF8_27_*	ORF8	27	ERR5059044	27972	C	T	1	2020-12-22	United Kingdom
ORF8_52_I	ORF8	52	ERR5059044	28048	G	T	0,999449	2020-12-22	United Kingdom
ORF8_73_C	ORF8	73	ERR5059044	28111	A	G	0,999915	2020-12-22	United Kingdom
N_3_H	N	3	ERR5059044	28280	G	C	0,999845	2020-12-22	United Kingdom
N_3_V	N	3	ERR5059044	28281	A	T	0,999844	2020-12-22	United Kingdom
N_3_E	N	3	ERR5059044	28282	T	A	0,999766	2020-12-22	United Kingdom
N_203_K	N	203	ERR5059044	28881	G	A	1	2020-12-22	United Kingdom
N_204_R	N	204	ERR5059044	28883	G	C	1	2020-12-22	United Kingdom
N_235_F	N	235	ERR5059044	28977	C	T	1	2020-12-22	United Kingdom
ORF1ab_599_V	ORF1ab	599	ERR5059045	2061	C	T	0,11298	2020-12-21	United Kingdom
ORF1ab_1001_I	ORF1ab	1001	ERR5059045	3267	C	T	0,999889	2020-12-21	United Kingdom
ORF1ab_1708_D	ORF1ab	1708	ERR5059045	5388	C	A	1	2020-12-21	United Kingdom
ORF1ab_2230_T	ORF1ab	2230	ERR5059045	6954	T	C	0,999597	2020-12-21	United Kingdom
ORF1ab_2780_L	ORF1ab	2780	ERR5059045	8603	T	C	1	2020-12-21	United Kingdom
ORF1ab_3674_NA	ORF1ab	3674	ERR5059045	11287	G	-TCTGGTTTT	0,999378	2020-12-21	United Kingdom
ORF1ab_314_L	ORF1ab	314	ERR5059045	14408	C	T	0,999549	2020-12-21	United Kingdom
ORF1ab_1383_R	ORF1ab	1383	ERR5059045	17615	A	G	0,999397	2020-12-21	United Kingdom
S_68_NA	S	68	ERR5059045	21764	A	-TACATG	0,995571	2020-12-21	United Kingdom
S_143_NA	S	143	ERR5059045	21990	T	-TTA	0,994104	2020-12-21	United Kingdom
S_501_Y	S	501	ERR5059045	23063	A	T	0,999825	2020-12-21	United Kingdom
S_570_D	S	570	ERR5059045	23271	C	A	0,999116	2020-12-21	United Kingdom
S_614_G	S	614	ERR5059045	23403	A	G	0,999892	2020-12-21	United Kingdom
S_681_H	S	681	ERR5059045	23604	C	A	1	2020-12-21	United Kingdom
S_716_I	S	716	ERR5059045	23709	C	T	0,999846	2020-12-21	United Kingdom
S_982_A	S	982	ERR5059045	24506	T	G	1	2020-12-21	United Kingdom
S_1118_H	S	1118	ERR5059045	24914	G	C	0,999856	2020-12-21	United Kingdom
S_1214_G	S	1214	ERR5059045	25202	T	G	0,13851	2020-12-21	United Kingdom
ORF3a_15_F	ORF3a	15	ERR5059045	25437	G	T	0,999789	2020-12-21	United Kingdom
ORF8_27_*	ORF8	27	ERR5059045	27972	C	T	0,998677	2020-12-21	United Kingdom
ORF8_52_I	ORF8	52	ERR5059045	28048	G	T	0,998694	2020-12-21	United Kingdom
ORF8_73_C	ORF8	73	ERR5059045	28111	A	G	0,999687	2020-12-21	United Kingdom
N_3_H	N	3	ERR5059045	28280	G	C	0,999413	2020-12-21	United Kingdom
N_3_V	N	3	ERR5059045	28281	A	T	0,999608	2020-12-21	United Kingdom
N_3_E	N	3	ERR5059045	28282	T	A	1	2020-12-21	United Kingdom
N_203_K	N	203	ERR5059045	28881	G	A	0,998869	2020-12-21	United Kingdom
N_204_R	N	204	ERR5059045	28883	G	C	1	2020-12-21	United Kingdom
N_235_F	N	235	ERR5059045	28977	C	T	0,999525	2020-12-21	United Kingdom
ORF1ab_1001_I	ORF1ab	1001	ERR5059047	3267	C	T	1	2020-12-21	United Kingdom
ORF1ab_1708_D	ORF1ab	1708	ERR5059047	5388	C	A	0,999452	2020-12-21	United Kingdom
ORF1ab_2230_T	ORF1ab	2230	ERR5059047	6954	T	C	0,999767	2020-12-21	United Kingdom
ORF1ab_3674_NA	ORF1ab	3674	ERR5059047	11287	G	-TCTGGTTTT	0,999208	2020-12-21	United Kingdom
ORF1ab_314_L	ORF1ab	314	ERR5059047	14408	C	T	0,999897	2020-12-21	United Kingdom
S_68_NA	S	68	ERR5059047	21764	A	-TACATG	0,981862	2020-12-21	United Kingdom
S_143_NA	S	143	ERR5059047	21990	T	-TTA	0,981755	2020-12-21	United Kingdom
S_501_Y	S	501	ERR5059047	23063	A	T	0,994319	2020-12-21	United Kingdom
S_570_D	S	570	ERR5059047	23271	C	A	0,999602	2020-12-21	United Kingdom
S_614_G	S	614	ERR5059047	23403	A	G	0,999708	2020-12-21	United Kingdom
S_681_H	S	681	ERR5059047	23604	C	A	0,977211	2020-12-21	United Kingdom
S_716_I	S	716	ERR5059047	23709	C	T	0,977847	2020-12-21	United Kingdom
S_982_A	S	982	ERR5059047	24506	T	G	1	2020-12-21	United Kingdom
S_1118_H	S	1118	ERR5059047	24914	G	C	0,997287	2020-12-21	United Kingdom
S_1214_G	S	1214	ERR5059047	25202	T	G	0,20202	2020-12-21	United Kingdom
ORF8_27_*	ORF8	27	ERR5059047	27972	C	T	0,999621	2020-12-21	United Kingdom
ORF8_52_I	ORF8	52	ERR5059047	28048	G	T	1	2020-12-21	United Kingdom
ORF8_73_C	ORF8	73	ERR5059047	28111	A	G	1	2020-12-21	United Kingdom
N_3_H	N	3	ERR5059047	28280	G	C	0,999923	2020-12-21	United Kingdom
N_3_V	N	3	ERR5059047	28281	A	T	0,999769	2020-12-21	United Kingdom
N_3_E	N	3	ERR5059047	28282	T	A	0,999769	2020-12-21	United Kingdom
N_24_I	N	24	ERR5059047	28344	C	T	0,999844	2020-12-21	United Kingdom
N_203_K	N	203	ERR5059047	28881	G	A	0,999305	2020-12-21	United Kingdom
N_204_R	N	204	ERR5059047	28883	G	C	1	2020-12-21	United Kingdom
N_235_F	N	235	ERR5059047	28977	C	T	0,999301	2020-12-21	United Kingdom
ORF1ab_1001_I	ORF1ab	1001	ERR5059048	3267	C	T	1	2020-12-22	United Kingdom
ORF1ab_1708_D	ORF1ab	1708	ERR5059048	5388	C	A	0,998258	2020-12-22	United Kingdom
ORF1ab_1713_P	ORF1ab	1713	ERR5059048	5403	T	C	0,0769231	2020-12-22	United Kingdom
ORF1ab_1754_A	ORF1ab	1754	ERR5059048	5525	A	G	0,0774527	2020-12-22	United Kingdom
ORF1ab_2230_T	ORF1ab	2230	ERR5059048	6954	T	C	1	2020-12-22	United Kingdom
ORF1ab_3603_NA	ORF1ab	3603	ERR5059048	11074	C	-T	0,124397	2020-12-22	United Kingdom
ORF1ab_3674_NA	ORF1ab	3674	ERR5059048	11287	G	-TCTGGTTTT	0,999036	2020-12-22	United Kingdom
ORF1ab_3762_R	ORF1ab	3762	ERR5059048	11549	T	C	0,0582192	2020-12-22	United Kingdom
ORF1ab_314_L	ORF1ab	314	ERR5059048	14408	C	T	0,999459	2020-12-22	United Kingdom
ORF1ab_645_T	ORF1ab	645	ERR5059048	15401	G	C	0,0533333	2020-12-22	United Kingdom
ORF1ab_1383_R	ORF1ab	1383	ERR5059048	17615	A	G	0,999682	2020-12-22	United Kingdom
ORF1ab_1871_G	ORF1ab	1871	ERR5059048	19079	A	G	1	2020-12-22	United Kingdom
S_68_NA	S	68	ERR5059048	21764	A	-TACATG	0,998322	2020-12-22	United Kingdom
S_143_NA	S	143	ERR5059048	21990	T	-TTA	0,998354	2020-12-22	United Kingdom
S_501_Y	S	501	ERR5059048	23063	A	T	0,999601	2020-12-22	United Kingdom
S_570_D	S	570	ERR5059048	23271	C	A	1	2020-12-22	United Kingdom
S_614_G	S	614	ERR5059048	23403	A	G	0,999547	2020-12-22	United Kingdom
S_681_H	S	681	ERR5059048	23604	C	A	1	2020-12-22	United Kingdom
S_716_I	S	716	ERR5059048	23709	C	T	0,999768	2020-12-22	United Kingdom
S_982_A	S	982	ERR5059048	24506	T	G	1	2020-12-22	United Kingdom
S_1118_H	S	1118	ERR5059048	24914	G	C	1	2020-12-22	United Kingdom
S_1214_G	S	1214	ERR5059048	25202	T	G	0,228797	2020-12-22	United Kingdom
ORF3a_66_R	ORF3a	66	ERR5059048	25589	A	G	0,0601399	2020-12-22	United Kingdom
ORF3a_90_F	ORF3a	90	ERR5059048	25660	G	T	0,886792	2020-12-22	United Kingdom
ORF3a_147_F	ORF3a	147	ERR5059048	25831	C	T	0,992806	2020-12-22	United Kingdom
ORF8_27_*	ORF8	27	ERR5059048	27972	C	T	1	2020-12-22	United Kingdom
ORF8_52_I	ORF8	52	ERR5059048	28048	G	T	1	2020-12-22	United Kingdom
ORF8_73_C	ORF8	73	ERR5059048	28111	A	G	0,999918	2020-12-22	United Kingdom
N_3_H	N	3	ERR5059048	28280	G	C	1	2020-12-22	United Kingdom
N_3_V	N	3	ERR5059048	28281	A	T	0,999647	2020-12-22	United Kingdom
N_3_E	N	3	ERR5059048	28282	T	A	0,999929	2020-12-22	United Kingdom
N_203_K	N	203	ERR5059048	28881	G	A	0,999409	2020-12-22	United Kingdom
N_204_R	N	204	ERR5059048	28883	G	C	1	2020-12-22	United Kingdom
N_235_F	N	235	ERR5059048	28977	C	T	0,9997	2020-12-22	United Kingdom
ORF1ab_1001_I	ORF1ab	1001	ERR5059050	3267	C	T	1	2020-12-21	United Kingdom
ORF1ab_1708_D	ORF1ab	1708	ERR5059050	5388	C	A	1	2020-12-21	United Kingdom
ORF1ab_2230_T	ORF1ab	2230	ERR5059050	6954	T	C	0,999874	2020-12-21	United Kingdom
ORF1ab_3674_NA	ORF1ab	3674	ERR5059050	11287	G	-TCTGGTTTT	0,997938	2020-12-21	United Kingdom
ORF1ab_314_L	ORF1ab	314	ERR5059050	14408	C	T	0,999832	2020-12-21	United Kingdom
S_68_NA	S	68	ERR5059050	21764	A	-TACATG	0,99804	2020-12-21	United Kingdom
S_143_NA	S	143	ERR5059050	21990	T	-TTA	0,997886	2020-12-21	United Kingdom
S_501_Y	S	501	ERR5059050	23063	A	T	1	2020-12-21	United Kingdom
S_570_D	S	570	ERR5059050	23271	C	A	0,999909	2020-12-21	United Kingdom
S_614_G	S	614	ERR5059050	23403	A	G	0,999558	2020-12-21	United Kingdom
S_681_H	S	681	ERR5059050	23604	C	A	1	2020-12-21	United Kingdom
S_716_I	S	716	ERR5059050	23709	C	T	1	2020-12-21	United Kingdom
S_982_A	S	982	ERR5059050	24506	T	G	1	2020-12-21	United Kingdom
S_1118_H	S	1118	ERR5059050	24914	G	C	0,999579	2020-12-21	United Kingdom
S_1214_G	S	1214	ERR5059050	25202	T	G	0,229152	2020-12-21	United Kingdom
ORF8_27_*	ORF8	27	ERR5059050	27972	C	T	0,999759	2020-12-21	United Kingdom
ORF8_52_I	ORF8	52	ERR5059050	28048	G	T	1	2020-12-21	United Kingdom
ORF8_73_C	ORF8	73	ERR5059050	28111	A	G	0,999628	2020-12-21	United Kingdom
N_3_H	N	3	ERR5059050	28280	G	C	0,999919	2020-12-21	United Kingdom
N_3_V	N	3	ERR5059050	28281	A	T	0,999919	2020-12-21	United Kingdom
N_3_E	N	3	ERR5059050	28282	T	A	0,999757	2020-12-21	United Kingdom
N_203_K	N	203	ERR5059050	28881	G	A	0,995587	2020-12-21	United Kingdom
N_204_R	N	204	ERR5059050	28883	G	C	0,999774	2020-12-21	United Kingdom
N_235_F	N	235	ERR5059050	28977	C	T	0,999402	2020-12-21	United Kingdom
ORF1ab_1001_I	ORF1ab	1001	ERR5059051	3267	C	T	0,999815	2020-12-19	United Kingdom
ORF1ab_1708_D	ORF1ab	1708	ERR5059051	5388	C	A	1	2020-12-19	United Kingdom
ORF1ab_2230_T	ORF1ab	2230	ERR5059051	6954	T	C	0,999534	2020-12-19	United Kingdom
ORF1ab_2780_L	ORF1ab	2780	ERR5059051	8603	T	C	0,99932	2020-12-19	United Kingdom
ORF1ab_3674_NA	ORF1ab	3674	ERR5059051	11287	G	-TCTGGTTTT	0,997534	2020-12-19	United Kingdom
ORF1ab_3697_V	ORF1ab	3697	ERR5059051	11355	C	T	0,216894	2020-12-19	United Kingdom
ORF1ab_314_L	ORF1ab	314	ERR5059051	14408	C	T	0,999822	2020-12-19	United Kingdom
ORF1ab_1383_R	ORF1ab	1383	ERR5059051	17615	A	G	0,99979	2020-12-19	United Kingdom
S_68_NA	S	68	ERR5059051	21764	A	-TACATG	0,99525	2020-12-19	United Kingdom
S_143_NA	S	143	ERR5059051	21990	T	-TTA	0,99855	2020-12-19	United Kingdom
S_501_Y	S	501	ERR5059051	23063	A	T	0,999748	2020-12-19	United Kingdom
S_570_D	S	570	ERR5059051	23271	C	A	1	2020-12-19	United Kingdom
S_614_G	S	614	ERR5059051	23403	A	G	0,9999	2020-12-19	United Kingdom
S_681_H	S	681	ERR5059051	23604	C	A	0,999897	2020-12-19	United Kingdom
S_716_I	S	716	ERR5059051	23709	C	T	1	2020-12-19	United Kingdom
S_982_A	S	982	ERR5059051	24506	T	G	0,999713	2020-12-19	United Kingdom
S_1118_H	S	1118	ERR5059051	24914	G	C	0,999877	2020-12-19	United Kingdom
S_1214_G	S	1214	ERR5059051	25202	T	G	0,160115	2020-12-19	United Kingdom
ORF3a_15_F	ORF3a	15	ERR5059051	25437	G	T	1	2020-12-19	United Kingdom
ORF8_27_*	ORF8	27	ERR5059051	27972	C	T	0,999579	2020-12-19	United Kingdom
ORF8_52_I	ORF8	52	ERR5059051	28048	G	T	0,999724	2020-12-19	United Kingdom
ORF8_73_C	ORF8	73	ERR5059051	28111	A	G	0,999636	2020-12-19	United Kingdom
N_3_H	N	3	ERR5059051	28280	G	C	0,999906	2020-12-19	United Kingdom
N_3_V	N	3	ERR5059051	28281	A	T	0,99953	2020-12-19	United Kingdom
N_3_E	N	3	ERR5059051	28282	T	A	0,999624	2020-12-19	United Kingdom
N_203_K	N	203	ERR5059051	28881	G	A	0,998847	2020-12-19	United Kingdom
N_204_R	N	204	ERR5059051	28883	G	C	1	2020-12-19	United Kingdom
N_235_F	N	235	ERR5059051	28977	C	T	0,999846	2020-12-19	United Kingdom
ORF1ab_268_R	ORF1ab	268	ERR5059052	1067	G	C	0,0623683	2020-12-21	United Kingdom
ORF1ab_769_S	ORF1ab	769	ERR5059052	2570	C	T	0,860861	2020-12-21	United Kingdom
ORF1ab_859_V	ORF1ab	859	ERR5059052	2841	C	T	0,137352	2020-12-21	United Kingdom
ORF1ab_1001_I	ORF1ab	1001	ERR5059052	3267	C	T	1	2020-12-21	United Kingdom
ORF1ab_1708_D	ORF1ab	1708	ERR5059052	5388	C	A	1	2020-12-21	United Kingdom
ORF1ab_2230_T	ORF1ab	2230	ERR5059052	6954	T	C	1	2020-12-21	United Kingdom
ORF1ab_2780_L	ORF1ab	2780	ERR5059052	8603	T	C	1	2020-12-21	United Kingdom
ORF1ab_3418_G	ORF1ab	3418	ERR5059052	10518	A	G	0,0680628	2020-12-21	United Kingdom
ORF1ab_3600_R	ORF1ab	3600	ERR5059052	11063	T	C	0,086077	2020-12-21	United Kingdom
ORF1ab_3674_NA	ORF1ab	3674	ERR5059052	11287	G	-TCTGGTTTT	0,998856	2020-12-21	United Kingdom
ORF1ab_314_L	ORF1ab	314	ERR5059052	14408	C	T	1	2020-12-21	United Kingdom
ORF1ab_369_NA	ORF1ab	369	ERR5059052	14573	C	-T	0,0541132	2020-12-21	United Kingdom
ORF1ab_1383_R	ORF1ab	1383	ERR5059052	17615	A	G	1	2020-12-21	United Kingdom
ORF1ab_1482_NA	ORF1ab	1482	ERR5059052	17913	C	-AG	0,0971193	2020-12-21	United Kingdom
ORF1ab_1560_*	ORF1ab	1560	ERR5059052	18145	G	T	0,0652591	2020-12-21	United Kingdom
ORF1ab_1847_S	ORF1ab	1847	ERR5059052	19006	G	T	0,267528	2020-12-21	United Kingdom
S_68_NA	S	68	ERR5059052	21764	A	-TACATG	0,99957	2020-12-21	United Kingdom
S_143_NA	S	143	ERR5059052	21990	T	-TTA	0,99958	2020-12-21	United Kingdom
S_501_Y	S	501	ERR5059052	23063	A	T	1	2020-12-21	United Kingdom
S_570_D	S	570	ERR5059052	23271	C	A	0,999719	2020-12-21	United Kingdom
S_614_G	S	614	ERR5059052	23403	A	G	1	2020-12-21	United Kingdom
S_681_H	S	681	ERR5059052	23604	C	A	1	2020-12-21	United Kingdom
S_716_I	S	716	ERR5059052	23709	C	T	0,998944	2020-12-21	United Kingdom
S_982_A	S	982	ERR5059052	24506	T	G	1	2020-12-21	United Kingdom
S_1118_H	S	1118	ERR5059052	24914	G	C	0,999867	2020-12-21	United Kingdom
S_1214_G	S	1214	ERR5059052	25202	T	G	0,145594	2020-12-21	United Kingdom
ORF3a_15_F	ORF3a	15	ERR5059052	25437	G	T	0,999905	2020-12-21	United Kingdom
ORF3a_273_L	ORF3a	273	ERR5059052	26209	G	T	0,1	2020-12-21	United Kingdom
E_61_L	E	61	ERR5059052	26426	G	T	0,263782	2020-12-21	United Kingdom
ORF6_37_NA	ORF6	37	ERR5059052	27312	T	+A	0,0673514	2020-12-21	United Kingdom
ORF8_27_*	ORF8	27	ERR5059052	27972	C	T	1	2020-12-21	United Kingdom
ORF8_52_I	ORF8	52	ERR5059052	28048	G	T	1	2020-12-21	United Kingdom
ORF8_73_C	ORF8	73	ERR5059052	28111	A	G	0,999666	2020-12-21	United Kingdom
N_3_H	N	3	ERR5059052	28280	G	C	0,999914	2020-12-21	United Kingdom
N_3_V	N	3	ERR5059052	28281	A	T	0,999654	2020-12-21	United Kingdom
N_3_E	N	3	ERR5059052	28282	T	A	0,999827	2020-12-21	United Kingdom
N_203_K	N	203	ERR5059052	28881	G	A	1	2020-12-21	United Kingdom
N_204_R	N	204	ERR5059052	28883	G	C	1	2020-12-21	United Kingdom
N_234_NA	N	234	ERR5059052	28975	G	+T	0,0549451	2020-12-21	United Kingdom
N_235_F	N	235	ERR5059052	28977	C	T	0,996086	2020-12-21	United Kingdom
ORF1ab_60_NA	ORF1ab	60	ERR5059053	443	G	-T	0,46114	2020-12-19	United Kingdom
ORF1ab_136_NA	ORF1ab	136	ERR5059053	671	T	-ACGGCGCCGATCTA	0,0660354	2020-12-19	United Kingdom
ORF1ab_309_L	ORF1ab	309	ERR5059053	1191	C	T	0,999745	2020-12-19	United Kingdom
ORF1ab_1001_I	ORF1ab	1001	ERR5059053	3267	C	T	1	2020-12-19	United Kingdom
ORF1ab_1708_D	ORF1ab	1708	ERR5059053	5388	C	A	1	2020-12-19	United Kingdom
ORF1ab_2230_T	ORF1ab	2230	ERR5059053	6954	T	C	1	2020-12-19	United Kingdom
ORF1ab_3603_NA	ORF1ab	3603	ERR5059053	11074	C	-T	0,0696611	2020-12-19	United Kingdom
ORF1ab_3603_NA	ORF1ab	3603	ERR5059053	11074	C	+T	0,0619671	2020-12-19	United Kingdom
ORF1ab_3674_NA	ORF1ab	3674	ERR5059053	11287	G	-TCTGGTTTT	0,999394	2020-12-19	United Kingdom
ORF1ab_128_S	ORF1ab	128	ERR5059053	13849	G	A	1	2020-12-19	United Kingdom
ORF1ab_314_L	ORF1ab	314	ERR5059053	14408	C	T	0,999501	2020-12-19	United Kingdom
ORF1ab_2111_N	ORF1ab	2111	ERR5059053	19800	G	C	0,0734141	2020-12-19	United Kingdom
S_68_NA	S	68	ERR5059053	21764	A	-TACATG	0,998483	2020-12-19	United Kingdom
S_143_NA	S	143	ERR5059053	21990	T	-TTA	0,999504	2020-12-19	United Kingdom
S_501_Y	S	501	ERR5059053	23063	A	T	0,999806	2020-12-19	United Kingdom
S_570_D	S	570	ERR5059053	23271	C	A	0,99985	2020-12-19	United Kingdom
S_614_G	S	614	ERR5059053	23403	A	G	0,999854	2020-12-19	United Kingdom
S_681_H	S	681	ERR5059053	23604	C	A	1	2020-12-19	United Kingdom
S_716_I	S	716	ERR5059053	23709	C	T	1	2020-12-19	United Kingdom
S_982_A	S	982	ERR5059053	24506	T	G	1	2020-12-19	United Kingdom
S_1118_H	S	1118	ERR5059053	24914	G	C	0,999926	2020-12-19	United Kingdom
S_1214_G	S	1214	ERR5059053	25202	T	G	0,176617	2020-12-19	United Kingdom
M_180_R	M	180	ERR5059053	27061	A	G	0,999823	2020-12-19	United Kingdom
ORF8_27_*	ORF8	27	ERR5059053	27972	C	T	1	2020-12-19	United Kingdom
ORF8_52_I	ORF8	52	ERR5059053	28048	G	T	1	2020-12-19	United Kingdom
ORF8_68_*	ORF8	68	ERR5059053	28095	A	T	0,995138	2020-12-19	United Kingdom
ORF8_73_C	ORF8	73	ERR5059053	28111	A	G	0,999865	2020-12-19	United Kingdom
ORF8_77_C	ORF8	77	ERR5059053	28122	G	T	0,0538534	2020-12-19	United Kingdom
N_3_H	N	3	ERR5059053	28280	G	C	1	2020-12-19	United Kingdom
N_3_V	N	3	ERR5059053	28281	A	T	0,999714	2020-12-19	United Kingdom
N_3_E	N	3	ERR5059053	28282	T	A	0,999714	2020-12-19	United Kingdom
N_203_K	N	203	ERR5059053	28881	G	A	0,995399	2020-12-19	United Kingdom
N_204_R	N	204	ERR5059053	28883	G	C	1	2020-12-19	United Kingdom
N_235_F	N	235	ERR5059053	28977	C	T	1	2020-12-19	United Kingdom
ORF1ab_1001_I	ORF1ab	1001	ERR5059055	3267	C	T	1	2020-12-19	United Kingdom
ORF1ab_1708_D	ORF1ab	1708	ERR5059055	5388	C	A	0,999583	2020-12-19	United Kingdom
ORF1ab_2230_T	ORF1ab	2230	ERR5059055	6954	T	C	0,99961	2020-12-19	United Kingdom
ORF1ab_2607_K	ORF1ab	2607	ERR5059055	8084	G	A	1	2020-12-19	United Kingdom
ORF1ab_3674_NA	ORF1ab	3674	ERR5059055	11287	G	-TCTGGTTTT	0,999154	2020-12-19	United Kingdom
ORF1ab_314_L	ORF1ab	314	ERR5059055	14408	C	T	0,999593	2020-12-19	United Kingdom
ORF1ab_1383_R	ORF1ab	1383	ERR5059055	17615	A	G	0,999829	2020-12-19	United Kingdom
ORF1ab_2031_R	ORF1ab	2031	ERR5059055	19560	C	A	0,172609	2020-12-19	United Kingdom
S_68_NA	S	68	ERR5059055	21764	A	-TACATG	0,997663	2020-12-19	United Kingdom
S_143_NA	S	143	ERR5059055	21990	T	-TTA	0,998769	2020-12-19	United Kingdom
S_501_Y	S	501	ERR5059055	23063	A	T	0,999826	2020-12-19	United Kingdom
S_570_D	S	570	ERR5059055	23271	C	A	1	2020-12-19	United Kingdom
S_614_G	S	614	ERR5059055	23403	A	G	0,999494	2020-12-19	United Kingdom
S_681_H	S	681	ERR5059055	23604	C	A	1	2020-12-19	United Kingdom
S_716_I	S	716	ERR5059055	23709	C	T	0,999837	2020-12-19	United Kingdom
S_732_I	S	732	ERR5059055	23757	C	T	1	2020-12-19	United Kingdom
S_982_A	S	982	ERR5059055	24506	T	G	1	2020-12-19	United Kingdom
S_1118_H	S	1118	ERR5059055	24914	G	C	0,999861	2020-12-19	United Kingdom
S_1214_G	S	1214	ERR5059055	25202	T	G	0,10493	2020-12-19	United Kingdom
ORF8_27_*	ORF8	27	ERR5059055	27972	C	T	0,999632	2020-12-19	United Kingdom
ORF8_52_I	ORF8	52	ERR5059055	28048	G	T	1	2020-12-19	United Kingdom
ORF8_73_C	ORF8	73	ERR5059055	28111	A	G	0,999807	2020-12-19	United Kingdom
N_3_H	N	3	ERR5059055	28280	G	C	0,9992	2020-12-19	United Kingdom
N_3_V	N	3	ERR5059055	28281	A	T	0,9998	2020-12-19	United Kingdom
N_3_E	N	3	ERR5059055	28282	T	A	0,9997	2020-12-19	United Kingdom
N_203_K	N	203	ERR5059055	28881	G	A	0,998892	2020-12-19	United Kingdom
N_204_R	N	204	ERR5059055	28883	G	C	1	2020-12-19	United Kingdom
N_235_F	N	235	ERR5059055	28977	C	T	0,999536	2020-12-19	United Kingdom
ORF1ab_1001_I	ORF1ab	1001	ERR5059056	3267	C	T	0,999491	2020-12-21	United Kingdom
ORF1ab_1708_D	ORF1ab	1708	ERR5059056	5388	C	A	1	2020-12-21	United Kingdom
ORF1ab_2230_T	ORF1ab	2230	ERR5059056	6954	T	C	0,998881	2020-12-21	United Kingdom
ORF1ab_2780_L	ORF1ab	2780	ERR5059056	8603	T	C	0,999779	2020-12-21	United Kingdom
ORF1ab_3674_NA	ORF1ab	3674	ERR5059056	11287	G	-TCTGGTTTT	0,996516	2020-12-21	United Kingdom
ORF1ab_314_L	ORF1ab	314	ERR5059056	14408	C	T	0,999706	2020-12-21	United Kingdom
ORF1ab_1383_R	ORF1ab	1383	ERR5059056	17615	A	G	0,999432	2020-12-21	United Kingdom
S_68_NA	S	68	ERR5059056	21764	A	-TACATG	0,998075	2020-12-21	United Kingdom
S_143_NA	S	143	ERR5059056	21990	T	-TTA	0,998996	2020-12-21	United Kingdom
S_260_NA	S	260	ERR5059056	22341	C	-TGG	0,998363	2020-12-21	United Kingdom
S_501_Y	S	501	ERR5059056	23063	A	T	1	2020-12-21	United Kingdom
S_570_D	S	570	ERR5059056	23271	C	A	0,999929	2020-12-21	United Kingdom
S_614_G	S	614	ERR5059056	23403	A	G	0,999862	2020-12-21	United Kingdom
S_681_H	S	681	ERR5059056	23604	C	A	0,999592	2020-12-21	United Kingdom
S_716_I	S	716	ERR5059056	23709	C	T	1	2020-12-21	United Kingdom
S_982_A	S	982	ERR5059056	24506	T	G	1	2020-12-21	United Kingdom
S_1118_H	S	1118	ERR5059056	24914	G	C	1	2020-12-21	United Kingdom
S_1214_G	S	1214	ERR5059056	25202	T	G	0,166779	2020-12-21	United Kingdom
ORF3a_15_F	ORF3a	15	ERR5059056	25437	G	T	0,999713	2020-12-21	United Kingdom
ORF8_27_*	ORF8	27	ERR5059056	27972	C	T	1	2020-12-21	United Kingdom
ORF8_52_I	ORF8	52	ERR5059056	28048	G	T	1	2020-12-21	United Kingdom
ORF8_73_C	ORF8	73	ERR5059056	28111	A	G	0,999887	2020-12-21	United Kingdom
N_3_H	N	3	ERR5059056	28280	G	C	0,999749	2020-12-21	United Kingdom
N_3_V	N	3	ERR5059056	28281	A	T	0,999686	2020-12-21	United Kingdom
N_3_E	N	3	ERR5059056	28282	T	A	0,999624	2020-12-21	United Kingdom
N_203_K	N	203	ERR5059056	28881	G	A	0,998606	2020-12-21	United Kingdom
N_204_R	N	204	ERR5059056	28883	G	C	0,999658	2020-12-21	United Kingdom
N_235_F	N	235	ERR5059056	28977	C	T	0,999817	2020-12-21	United Kingdom
ORF1ab_48_G	ORF1ab	48	ERR5059057	408	A	G	0,999691	2020-12-19	United Kingdom
ORF1ab_314_L	ORF1ab	314	ERR5059057	14408	C	T	0,999518	2020-12-19	United Kingdom
ORF1ab_440_V	ORF1ab	440	ERR5059057	14786	C	T	1	2020-12-19	United Kingdom
S_3_NA	S	3	ERR5059057	21569	G	+T	0,0743446	2020-12-19	United Kingdom
S_5_F	S	5	ERR5059057	21575	C	T	0,998849	2020-12-19	United Kingdom
S_176_F	S	176	ERR5059057	22088	C	T	1	2020-12-19	United Kingdom
S_222_V	S	222	ERR5059057	22227	C	T	0,999452	2020-12-19	United Kingdom
S_614_G	S	614	ERR5059057	23403	A	G	0,999645	2020-12-19	United Kingdom
S_1214_G	S	1214	ERR5059057	25202	T	G	0,199812	2020-12-19	United Kingdom
N_220_V	N	220	ERR5059057	28932	C	T	1	2020-12-19	United Kingdom
ORF10_30_L	ORF10	30	ERR5059057	29645	G	T	0,999644	2020-12-19	United Kingdom
ORF1ab_1001_I	ORF1ab	1001	ERR5059058	3267	C	T	0,999769	2020-12-21	United Kingdom
ORF1ab_1708_D	ORF1ab	1708	ERR5059058	5388	C	A	1	2020-12-21	United Kingdom
ORF1ab_2230_T	ORF1ab	2230	ERR5059058	6954	T	C	0,999848	2020-12-21	United Kingdom
ORF1ab_2780_L	ORF1ab	2780	ERR5059058	8603	T	C	1	2020-12-21	United Kingdom
ORF1ab_3674_NA	ORF1ab	3674	ERR5059058	11287	G	-TCTGGTTTT	0,998287	2020-12-21	United Kingdom
ORF1ab_314_L	ORF1ab	314	ERR5059058	14408	C	T	0,999494	2020-12-21	United Kingdom
ORF1ab_1383_R	ORF1ab	1383	ERR5059058	17615	A	G	0,999556	2020-12-21	United Kingdom
S_68_NA	S	68	ERR5059058	21764	A	-TACATG	0,997499	2020-12-21	United Kingdom
S_143_NA	S	143	ERR5059058	21990	T	-TTA	0,998261	2020-12-21	United Kingdom
S_501_Y	S	501	ERR5059058	23063	A	T	0,999412	2020-12-21	United Kingdom
S_570_D	S	570	ERR5059058	23271	C	A	0,999915	2020-12-21	United Kingdom
S_614_G	S	614	ERR5059058	23403	A	G	0,999751	2020-12-21	United Kingdom
S_681_H	S	681	ERR5059058	23604	C	A	0,999724	2020-12-21	United Kingdom
S_716_I	S	716	ERR5059058	23709	C	T	0,999185	2020-12-21	United Kingdom
S_982_A	S	982	ERR5059058	24506	T	G	0,999776	2020-12-21	United Kingdom
S_1118_H	S	1118	ERR5059058	24914	G	C	0,999817	2020-12-21	United Kingdom
S_1214_G	S	1214	ERR5059058	25202	T	G	0,182284	2020-12-21	United Kingdom
ORF3a_15_F	ORF3a	15	ERR5059058	25437	G	T	1	2020-12-21	United Kingdom
ORF8_27_*	ORF8	27	ERR5059058	27972	C	T	0,999092	2020-12-21	United Kingdom
ORF8_52_I	ORF8	52	ERR5059058	28048	G	T	1	2020-12-21	United Kingdom
ORF8_73_C	ORF8	73	ERR5059058	28111	A	G	1	2020-12-21	United Kingdom
N_3_H	N	3	ERR5059058	28280	G	C	0,999766	2020-12-21	United Kingdom
N_3_V	N	3	ERR5059058	28281	A	T	0,999688	2020-12-21	United Kingdom
N_3_E	N	3	ERR5059058	28282	T	A	0,999844	2020-12-21	United Kingdom
N_203_K	N	203	ERR5059058	28881	G	A	0,99609	2020-12-21	United Kingdom
N_204_R	N	204	ERR5059058	28883	G	C	0,999606	2020-12-21	United Kingdom
N_235_F	N	235	ERR5059058	28977	C	T	0,999872	2020-12-21	United Kingdom
N_236_C	N	236	ERR5059058	28979	G	T	0,999875	2020-12-21	United Kingdom
ORF1ab_124_C	ORF1ab	124	ERR5059059	635	C	T	0,0972696	2020-12-20	United Kingdom
ORF1ab_609_I	ORF1ab	609	ERR5059059	2091	C	T	0,390772	2020-12-20	United Kingdom
ORF1ab_944_L	ORF1ab	944	ERR5059059	3096	C	T	0,0933993	2020-12-20	United Kingdom
ORF1ab_1001_I	ORF1ab	1001	ERR5059059	3267	C	T	0,999889	2020-12-20	United Kingdom
ORF1ab_1708_D	ORF1ab	1708	ERR5059059	5388	C	A	0,998967	2020-12-20	United Kingdom
ORF1ab_1998_I	ORF1ab	1998	ERR5059059	6258	C	T	0,999876	2020-12-20	United Kingdom
ORF1ab_2230_T	ORF1ab	2230	ERR5059059	6954	T	C	0,995161	2020-12-20	United Kingdom
ORF1ab_3674_NA	ORF1ab	3674	ERR5059059	11287	G	-TCTGGTTTT	0,999389	2020-12-20	United Kingdom
ORF1ab_314_L	ORF1ab	314	ERR5059059	14408	C	T	0,999777	2020-12-20	United Kingdom
ORF1ab_1383_R	ORF1ab	1383	ERR5059059	17615	A	G	1	2020-12-20	United Kingdom
S_68_NA	S	68	ERR5059059	21764	A	-TACATG	0,998901	2020-12-20	United Kingdom
S_143_NA	S	143	ERR5059059	21990	T	-TTA	0,999865	2020-12-20	United Kingdom
S_501_Y	S	501	ERR5059059	23063	A	T	1	2020-12-20	United Kingdom
S_570_D	S	570	ERR5059059	23271	C	A	0,999922	2020-12-20	United Kingdom
S_614_G	S	614	ERR5059059	23403	A	G	0,999924	2020-12-20	United Kingdom
S_681_H	S	681	ERR5059059	23604	C	A	1	2020-12-20	United Kingdom
S_716_I	S	716	ERR5059059	23709	C	T	1	2020-12-20	United Kingdom
S_982_A	S	982	ERR5059059	24506	T	G	0,999519	2020-12-20	United Kingdom
S_1118_H	S	1118	ERR5059059	24914	G	C	1	2020-12-20	United Kingdom
S_1214_G	S	1214	ERR5059059	25202	T	G	0,126378	2020-12-20	United Kingdom
ORF8_27_*	ORF8	27	ERR5059059	27972	C	T	0,999744	2020-12-20	United Kingdom
ORF8_52_I	ORF8	52	ERR5059059	28048	G	T	0,999751	2020-12-20	United Kingdom
ORF8_73_C	ORF8	73	ERR5059059	28111	A	G	0,999881	2020-12-20	United Kingdom
N_3_H	N	3	ERR5059059	28280	G	C	1	2020-12-20	United Kingdom
N_3_V	N	3	ERR5059059	28281	A	T	0,999868	2020-12-20	United Kingdom
N_3_E	N	3	ERR5059059	28282	T	A	0,999934	2020-12-20	United Kingdom
N_203_K	N	203	ERR5059059	28881	G	A	0,999827	2020-12-20	United Kingdom
N_204_R	N	204	ERR5059059	28883	G	C	0,99983	2020-12-20	United Kingdom
N_235_F	N	235	ERR5059059	28977	C	T	1	2020-12-20	United Kingdom
N_243_S	N	243	ERR5059059	29000	G	A	0,803614	2020-12-20	United Kingdom
ORF1ab_1001_I	ORF1ab	1001	ERR5059062	3267	C	T	0,999038	2020-12-21	United Kingdom
ORF1ab_1708_D	ORF1ab	1708	ERR5059062	5388	C	A	1	2020-12-21	United Kingdom
ORF1ab_2230_T	ORF1ab	2230	ERR5059062	6954	T	C	1	2020-12-21	United Kingdom
ORF1ab_2780_L	ORF1ab	2780	ERR5059062	8603	T	C	0,999727	2020-12-21	United Kingdom
ORF1ab_3674_NA	ORF1ab	3674	ERR5059062	11287	G	-TCTGGTTTT	0,991471	2020-12-21	United Kingdom
ORF1ab_314_L	ORF1ab	314	ERR5059062	14408	C	T	0,999859	2020-12-21	United Kingdom
ORF1ab_1383_R	ORF1ab	1383	ERR5059062	17615	A	G	0,999879	2020-12-21	United Kingdom
ORF1ab_2612_L	ORF1ab	2612	ERR5059062	21302	C	T	1	2020-12-21	United Kingdom
ORF1ab_2613_S	ORF1ab	2613	ERR5059062	21304	C	A	0,997704	2020-12-21	United Kingdom
ORF1ab_2613_H	ORF1ab	2613	ERR5059062	21305	G	A	0,998764	2020-12-21	United Kingdom
S_68_NA	S	68	ERR5059062	21764	A	-TACATG	0,998504	2020-12-21	United Kingdom
S_143_NA	S	143	ERR5059062	21990	T	-TTA	0,999508	2020-12-21	United Kingdom
S_300_R	S	300	ERR5059062	22461	A	G	0,0752999	2020-12-21	United Kingdom
S_501_Y	S	501	ERR5059062	23063	A	T	1	2020-12-21	United Kingdom
S_570_D	S	570	ERR5059062	23271	C	A	1	2020-12-21	United Kingdom
S_614_G	S	614	ERR5059062	23403	A	G	0,999391	2020-12-21	United Kingdom
S_681_H	S	681	ERR5059062	23604	C	A	0,999864	2020-12-21	United Kingdom
S_716_I	S	716	ERR5059062	23709	C	T	1	2020-12-21	United Kingdom
S_982_A	S	982	ERR5059062	24506	T	G	1	2020-12-21	United Kingdom
S_1118_H	S	1118	ERR5059062	24914	G	C	1	2020-12-21	United Kingdom
S_1214_G	S	1214	ERR5059062	25202	T	G	0,108696	2020-12-21	United Kingdom
ORF3a_15_F	ORF3a	15	ERR5059062	25437	G	T	0,999941	2020-12-21	United Kingdom
ORF8_27_*	ORF8	27	ERR5059062	27972	C	T	1	2020-12-21	United Kingdom
ORF8_52_I	ORF8	52	ERR5059062	28048	G	T	1	2020-12-21	United Kingdom
ORF8_73_C	ORF8	73	ERR5059062	28111	A	G	0,999521	2020-12-21	United Kingdom
N_3_H	N	3	ERR5059062	28280	G	C	1	2020-12-21	United Kingdom
N_3_V	N	3	ERR5059062	28281	A	T	1	2020-12-21	United Kingdom
N_3_E	N	3	ERR5059062	28282	T	A	1	2020-12-21	United Kingdom
N_203_K	N	203	ERR5059062	28881	G	A	1	2020-12-21	United Kingdom
N_204_R	N	204	ERR5059062	28883	G	C	1	2020-12-21	United Kingdom
N_235_F	N	235	ERR5059062	28977	C	T	1	2020-12-21	United Kingdom
N_418_H	N	418	ERR5059062	29527	G	T	0,999591	2020-12-21	United Kingdom
ORF1ab_1001_I	ORF1ab	1001	ERR5059064	3267	C	T	0,999923	2020-12-21	United Kingdom
ORF1ab_1708_D	ORF1ab	1708	ERR5059064	5388	C	A	1	2020-12-21	United Kingdom
ORF1ab_2230_T	ORF1ab	2230	ERR5059064	6954	T	C	0,999922	2020-12-21	United Kingdom
ORF1ab_3674_NA	ORF1ab	3674	ERR5059064	11287	G	-TCTGGTTTT	0,998406	2020-12-21	United Kingdom
ORF1ab_314_L	ORF1ab	314	ERR5059064	14408	C	T	0,999553	2020-12-21	United Kingdom
ORF1ab_975_V	ORF1ab	975	ERR5059064	16391	C	T	1	2020-12-21	United Kingdom
ORF1ab_1383_R	ORF1ab	1383	ERR5059064	17615	A	G	1	2020-12-21	United Kingdom
S_68_NA	S	68	ERR5059064	21764	A	-TACATG	0,997322	2020-12-21	United Kingdom
S_143_NA	S	143	ERR5059064	21990	T	-TTA	0,99889	2020-12-21	United Kingdom
S_501_Y	S	501	ERR5059064	23063	A	T	0,999621	2020-12-21	United Kingdom
S_570_D	S	570	ERR5059064	23271	C	A	1	2020-12-21	United Kingdom
S_614_G	S	614	ERR5059064	23403	A	G	0,999433	2020-12-21	United Kingdom
S_681_H	S	681	ERR5059064	23604	C	A	1	2020-12-21	United Kingdom
S_716_I	S	716	ERR5059064	23709	C	T	0,9999	2020-12-21	United Kingdom
S_982_A	S	982	ERR5059064	24506	T	G	1	2020-12-21	United Kingdom
S_1118_H	S	1118	ERR5059064	24914	G	C	0,999765	2020-12-21	United Kingdom
S_1214_G	S	1214	ERR5059064	25202	T	G	0,164228	2020-12-21	United Kingdom
M_70_L	M	70	ERR5059064	26730	G	C	0,999829	2020-12-21	United Kingdom
ORF8_27_*	ORF8	27	ERR5059064	27972	C	T	0,999838	2020-12-21	United Kingdom
ORF8_52_I	ORF8	52	ERR5059064	28048	G	T	1	2020-12-21	United Kingdom
ORF8_73_C	ORF8	73	ERR5059064	28111	A	G	0,999611	2020-12-21	United Kingdom
N_3_H	N	3	ERR5059064	28280	G	C	1	2020-12-21	United Kingdom
N_3_V	N	3	ERR5059064	28281	A	T	0,999921	2020-12-21	United Kingdom
N_3_E	N	3	ERR5059064	28282	T	A	0,999763	2020-12-21	United Kingdom
N_203_K	N	203	ERR5059064	28881	G	A	0,998304	2020-12-21	United Kingdom
N_204_R	N	204	ERR5059064	28883	G	C	0,999861	2020-12-21	United Kingdom
N_235_F	N	235	ERR5059064	28977	C	T	0,999852	2020-12-21	United Kingdom
N_279_Q	N	279	ERR5059064	29109	C	A	0,999604	2020-12-21	United Kingdom
ORF1ab_2501_T	ORF1ab	2501	ERR5059066	7767	T	C	0,998034	2020-12-22	United Kingdom
ORF1ab_3577_R	ORF1ab	3577	ERR5059066	10995	A	G	1	2020-12-22	United Kingdom
ORF1ab_314_L	ORF1ab	314	ERR5059066	14408	C	T	0,999891	2020-12-22	United Kingdom
ORF1ab_592_I	ORF1ab	592	ERR5059066	15243	G	T	0,999191	2020-12-22	United Kingdom
ORF1ab_1213_Y	ORF1ab	1213	ERR5059066	17104	C	T	0,99993	2020-12-22	United Kingdom
S_439_K	S	439	ERR5059066	22879	C	A	1	2020-12-22	United Kingdom
S_614_G	S	614	ERR5059066	23403	A	G	0,999859	2020-12-22	United Kingdom
S_1214_G	S	1214	ERR5059066	25202	T	G	0,186393	2020-12-22	United Kingdom
ORF3a_112_F	ORF3a	112	ERR5059066	25726	G	T	0,999789	2020-12-22	United Kingdom
ORF8_8_R	ORF8	8	ERR5059066	27915	G	A	1	2020-12-22	United Kingdom
ORF8_14_V	ORF8	14	ERR5059066	27934	C	T	1	2020-12-22	United Kingdom
N_402_Y	N	402	ERR5059066	29477	G	T	0,999445	2020-12-22	United Kingdom
ORF1ab_233_G	ORF1ab	233	ERR5059067	963	A	G	0,998888	2020-12-21	United Kingdom
ORF1ab_661_S	ORF1ab	661	ERR5059067	2246	G	A	0,999703	2020-12-21	United Kingdom
ORF1ab_3655_I	ORF1ab	3655	ERR5059067	11230	G	T	0,999294	2020-12-21	United Kingdom
ORF1ab_3667_F	ORF1ab	3667	ERR5059067	11266	G	T	0,99965	2020-12-21	United Kingdom
ORF1ab_3752_I	ORF1ab	3752	ERR5059067	11521	G	T	0,999735	2020-12-21	United Kingdom
ORF1ab_4087_I	ORF1ab	4087	ERR5059067	12525	C	T	0,984715	2020-12-21	United Kingdom
S_157_L	S	157	ERR5059067	22033	C	A	0,999129	2020-12-21	United Kingdom
S_367_F	S	367	ERR5059067	22661	G	T	0,999571	2020-12-21	United Kingdom
S_613_H	S	613	ERR5059067	23401	G	T	0,999795	2020-12-21	United Kingdom
S_681_R	S	681	ERR5059067	23604	C	G	0,999942	2020-12-21	United Kingdom
S_1214_G	S	1214	ERR5059067	25202	T	G	0,186139	2020-12-21	United Kingdom
ORF8_92_K	ORF8	92	ERR5059067	28167	G	A	0,999471	2020-12-21	United Kingdom
N_202_N	N	202	ERR5059067	28878	G	A	0,998066	2020-12-21	United Kingdom
N_203_K	N	203	ERR5059067	28881	G	A	0,999302	2020-12-21	United Kingdom
ORF1ab_730_F	ORF1ab	730	ERR5059068	2453	C	T	0,999291	2020-12-22	United Kingdom
ORF1ab_944_L	ORF1ab	944	ERR5059068	3096	C	T	1	2020-12-22	United Kingdom
ORF1ab_1001_I	ORF1ab	1001	ERR5059068	3267	C	T	1	2020-12-22	United Kingdom
ORF1ab_1708_D	ORF1ab	1708	ERR5059068	5388	C	A	1	2020-12-22	United Kingdom
ORF1ab_2230_T	ORF1ab	2230	ERR5059068	6954	T	C	0,999768	2020-12-22	United Kingdom
ORF1ab_3674_NA	ORF1ab	3674	ERR5059068	11287	G	-TCTGGTTTT	0,999746	2020-12-22	United Kingdom
ORF1ab_314_L	ORF1ab	314	ERR5059068	14408	C	T	0,999859	2020-12-22	United Kingdom
S_68_NA	S	68	ERR5059068	21764	A	-TACATG	0,998177	2020-12-22	United Kingdom
S_143_NA	S	143	ERR5059068	21990	T	-TTA	0,999359	2020-12-22	United Kingdom
S_501_Y	S	501	ERR5059068	23063	A	T	0,999719	2020-12-22	United Kingdom
S_570_D	S	570	ERR5059068	23271	C	A	0,999837	2020-12-22	United Kingdom
S_614_G	S	614	ERR5059068	23403	A	G	0,999761	2020-12-22	United Kingdom
S_681_H	S	681	ERR5059068	23604	C	A	0,999842	2020-12-22	United Kingdom
S_716_I	S	716	ERR5059068	23709	C	T	1	2020-12-22	United Kingdom
S_982_A	S	982	ERR5059068	24506	T	G	1	2020-12-22	United Kingdom
S_1118_H	S	1118	ERR5059068	24914	G	C	0,999946	2020-12-22	United Kingdom
S_1214_G	S	1214	ERR5059068	25202	T	G	0,151066	2020-12-22	United Kingdom
ORF8_27_*	ORF8	27	ERR5059068	27972	C	T	1	2020-12-22	United Kingdom
ORF8_52_I	ORF8	52	ERR5059068	28048	G	T	1	2020-12-22	United Kingdom
ORF8_73_C	ORF8	73	ERR5059068	28111	A	G	0,999346	2020-12-22	United Kingdom
N_3_H	N	3	ERR5059068	28280	G	C	0,999937	2020-12-22	United Kingdom
N_3_V	N	3	ERR5059068	28281	A	T	0,999937	2020-12-22	United Kingdom
N_3_E	N	3	ERR5059068	28282	T	A	0,999683	2020-12-22	United Kingdom
N_203_K	N	203	ERR5059068	28881	G	A	0,999251	2020-12-22	United Kingdom
N_204_R	N	204	ERR5059068	28883	G	C	1	2020-12-22	United Kingdom
N_235_F	N	235	ERR5059068	28977	C	T	1	2020-12-22	United Kingdom
N_393_I	N	393	ERR5059068	29451	C	T	0,647471	2020-12-22	United Kingdom
ORF1ab_971_S	ORF1ab	971	ERR5059070	3176	C	T	1	2020-12-22	United Kingdom
ORF1ab_1001_I	ORF1ab	1001	ERR5059070	3267	C	T	0,999077	2020-12-22	United Kingdom
ORF1ab_1708_D	ORF1ab	1708	ERR5059070	5388	C	A	1	2020-12-22	United Kingdom
ORF1ab_2152_I	ORF1ab	2152	ERR5059070	6720	C	T	1	2020-12-22	United Kingdom
ORF1ab_2230_T	ORF1ab	2230	ERR5059070	6954	T	C	0,999431	2020-12-22	United Kingdom
ORF1ab_3674_NA	ORF1ab	3674	ERR5059070	11287	G	-TCTGGTTTT	0,999458	2020-12-22	United Kingdom
ORF1ab_314_L	ORF1ab	314	ERR5059070	14408	C	T	0,999536	2020-12-22	United Kingdom
S_68_NA	S	68	ERR5059070	21764	A	-TACATG	0,998434	2020-12-22	United Kingdom
S_143_NA	S	143	ERR5059070	21990	T	-TTA	0,997697	2020-12-22	United Kingdom
S_501_Y	S	501	ERR5059070	23063	A	T	1	2020-12-22	United Kingdom
S_570_D	S	570	ERR5059070	23271	C	A	1	2020-12-22	United Kingdom
S_614_G	S	614	ERR5059070	23403	A	G	1	2020-12-22	United Kingdom
S_681_H	S	681	ERR5059070	23604	C	A	1	2020-12-22	United Kingdom
S_716_I	S	716	ERR5059070	23709	C	T	1	2020-12-22	United Kingdom
S_982_A	S	982	ERR5059070	24506	T	G	1	2020-12-22	United Kingdom
S_1118_H	S	1118	ERR5059070	24914	G	C	1	2020-12-22	United Kingdom
S_1214_G	S	1214	ERR5059070	25202	T	G	0,177711	2020-12-22	United Kingdom
ORF8_27_*	ORF8	27	ERR5059070	27972	C	T	1	2020-12-22	United Kingdom
ORF8_52_I	ORF8	52	ERR5059070	28048	G	T	1	2020-12-22	United Kingdom
ORF8_65_S	ORF8	65	ERR5059070	28086	G	T	1	2020-12-22	United Kingdom
ORF8_68_*	ORF8	68	ERR5059070	28095	A	T	1	2020-12-22	United Kingdom
ORF8_73_C	ORF8	73	ERR5059070	28111	A	G	1	2020-12-22	United Kingdom
N_3_H	N	3	ERR5059070	28280	G	C	1	2020-12-22	United Kingdom
N_3_V	N	3	ERR5059070	28281	A	T	0,999691	2020-12-22	United Kingdom
N_3_E	N	3	ERR5059070	28282	T	A	1	2020-12-22	United Kingdom
N_203_K	N	203	ERR5059070	28881	G	A	0,997392	2020-12-22	United Kingdom
N_204_R	N	204	ERR5059070	28883	G	C	1	2020-12-22	United Kingdom
N_235_F	N	235	ERR5059070	28977	C	T	1	2020-12-22	United Kingdom
ORF1ab_2501_T	ORF1ab	2501	ERR5059071	7767	T	C	0,999643	2020-12-22	United Kingdom
ORF1ab_3577_R	ORF1ab	3577	ERR5059071	10995	A	G	0,999915	2020-12-22	United Kingdom
ORF1ab_314_L	ORF1ab	314	ERR5059071	14408	C	T	0,999828	2020-12-22	United Kingdom
ORF1ab_592_I	ORF1ab	592	ERR5059071	15243	G	T	0,998741	2020-12-22	United Kingdom
ORF1ab_1213_Y	ORF1ab	1213	ERR5059071	17104	C	T	0,999897	2020-12-22	United Kingdom
S_439_K	S	439	ERR5059071	22879	C	A	0,999862	2020-12-22	United Kingdom
S_614_G	S	614	ERR5059071	23403	A	G	0,999776	2020-12-22	United Kingdom
S_1214_G	S	1214	ERR5059071	25202	T	G	0,175074	2020-12-22	United Kingdom
ORF3a_112_F	ORF3a	112	ERR5059071	25726	G	T	0,999864	2020-12-22	United Kingdom
ORF8_8_R	ORF8	8	ERR5059071	27915	G	A	0,99959	2020-12-22	United Kingdom
ORF8_14_V	ORF8	14	ERR5059071	27934	C	T	1	2020-12-22	United Kingdom
N_402_Y	N	402	ERR5059071	29477	G	T	1	2020-12-22	United Kingdom
ORF1ab_861_I	ORF1ab	861	ERR5059074	2847	C	T	0,999657	2020-12-21	United Kingdom
ORF1ab_1001_I	ORF1ab	1001	ERR5059074	3267	C	T	1	2020-12-21	United Kingdom
ORF1ab_1708_D	ORF1ab	1708	ERR5059074	5388	C	A	0,999715	2020-12-21	United Kingdom
ORF1ab_2230_T	ORF1ab	2230	ERR5059074	6954	T	C	0,998989	2020-12-21	United Kingdom
ORF1ab_3674_NA	ORF1ab	3674	ERR5059074	11287	G	-TCTGGTTTT	0,999755	2020-12-21	United Kingdom
ORF1ab_3966_R	ORF1ab	3966	ERR5059074	12162	A	G	0,999552	2020-12-21	United Kingdom
ORF1ab_314_L	ORF1ab	314	ERR5059074	14408	C	T	0,999724	2020-12-21	United Kingdom
ORF1ab_1383_R	ORF1ab	1383	ERR5059074	17615	A	G	0,999906	2020-12-21	United Kingdom
S_68_NA	S	68	ERR5059074	21764	A	-TACATG	0,997934	2020-12-21	United Kingdom
S_143_NA	S	143	ERR5059074	21990	T	-TTA	0,998249	2020-12-21	United Kingdom
S_501_Y	S	501	ERR5059074	23063	A	T	0,999776	2020-12-21	United Kingdom
S_570_D	S	570	ERR5059074	23271	C	A	0,999852	2020-12-21	United Kingdom
S_614_G	S	614	ERR5059074	23403	A	G	0,999714	2020-12-21	United Kingdom
S_681_H	S	681	ERR5059074	23604	C	A	0,9999	2020-12-21	United Kingdom
S_716_I	S	716	ERR5059074	23709	C	T	1	2020-12-21	United Kingdom
S_982_A	S	982	ERR5059074	24506	T	G	1	2020-12-21	United Kingdom
S_1118_H	S	1118	ERR5059074	24914	G	C	0,999802	2020-12-21	United Kingdom
S_1214_G	S	1214	ERR5059074	25202	T	G	0,19451	2020-12-21	United Kingdom
ORF3a_60_F	ORF3a	60	ERR5059074	25571	C	T	0,999929	2020-12-21	United Kingdom
ORF8_27_*	ORF8	27	ERR5059074	27972	C	T	0,999453	2020-12-21	United Kingdom
ORF8_52_I	ORF8	52	ERR5059074	28048	G	T	1	2020-12-21	United Kingdom
ORF8_73_C	ORF8	73	ERR5059074	28111	A	G	0,99959	2020-12-21	United Kingdom
N_3_H	N	3	ERR5059074	28280	G	C	0,999795	2020-12-21	United Kingdom
N_3_V	N	3	ERR5059074	28281	A	T	1	2020-12-21	United Kingdom
N_3_E	N	3	ERR5059074	28282	T	A	0,999932	2020-12-21	United Kingdom
N_203_K	N	203	ERR5059074	28881	G	A	0,998825	2020-12-21	United Kingdom
N_204_R	N	204	ERR5059074	28883	G	C	0,999808	2020-12-21	United Kingdom
N_235_F	N	235	ERR5059074	28977	C	T	0,999793	2020-12-21	United Kingdom
ORF1ab_1001_I	ORF1ab	1001	ERR5059075	3267	C	T	1	2020-12-22	United Kingdom
ORF1ab_1708_D	ORF1ab	1708	ERR5059075	5388	C	A	1	2020-12-22	United Kingdom
ORF1ab_2230_T	ORF1ab	2230	ERR5059075	6954	T	C	0,999364	2020-12-22	United Kingdom
ORF1ab_3674_NA	ORF1ab	3674	ERR5059075	11287	G	-TCTGGTTTT	0,997821	2020-12-22	United Kingdom
ORF1ab_314_L	ORF1ab	314	ERR5059075	14408	C	T	0,99944	2020-12-22	United Kingdom
S_68_NA	S	68	ERR5059075	21764	A	-TACATG	0,99872	2020-12-22	United Kingdom
S_143_NA	S	143	ERR5059075	21990	T	-TTA	0,998053	2020-12-22	United Kingdom
S_501_Y	S	501	ERR5059075	23063	A	T	0,99947	2020-12-22	United Kingdom
S_570_D	S	570	ERR5059075	23271	C	A	1	2020-12-22	United Kingdom
S_614_G	S	614	ERR5059075	23403	A	G	1	2020-12-22	United Kingdom
S_681_H	S	681	ERR5059075	23604	C	A	1	2020-12-22	United Kingdom
S_716_I	S	716	ERR5059075	23709	C	T	0,999888	2020-12-22	United Kingdom
S_982_A	S	982	ERR5059075	24506	T	G	0,999752	2020-12-22	United Kingdom
S_1118_H	S	1118	ERR5059075	24914	G	C	1	2020-12-22	United Kingdom
S_1214_G	S	1214	ERR5059075	25202	T	G	0,156364	2020-12-22	United Kingdom
ORF8_27_*	ORF8	27	ERR5059075	27972	C	T	0,999699	2020-12-22	United Kingdom
ORF8_52_I	ORF8	52	ERR5059075	28048	G	T	1	2020-12-22	United Kingdom
ORF8_68_*	ORF8	68	ERR5059075	28095	A	T	0,999848	2020-12-22	United Kingdom
ORF8_73_C	ORF8	73	ERR5059075	28111	A	G	0,999701	2020-12-22	United Kingdom
N_3_H	N	3	ERR5059075	28280	G	C	0,999144	2020-12-22	United Kingdom
N_3_V	N	3	ERR5059075	28281	A	T	0,999785	2020-12-22	United Kingdom
N_3_E	N	3	ERR5059075	28282	T	A	0,999145	2020-12-22	United Kingdom
N_203_K	N	203	ERR5059075	28881	G	A	0,992657	2020-12-22	United Kingdom
N_204_R	N	204	ERR5059075	28883	G	C	0,999753	2020-12-22	United Kingdom
N_235_F	N	235	ERR5059075	28977	C	T	0,999193	2020-12-22	United Kingdom
ORF10_11_S	ORF10	11	ERR5059075	29589	T	C	0,999142	2020-12-22	United Kingdom
ORF1ab_519_S	ORF1ab	519	ERR5059078	1820	G	A	1	2020-12-21	United Kingdom
ORF1ab_1036_E	ORF1ab	1036	ERR5059078	3373	C	A	0,999711	2020-12-21	United Kingdom
ORF1ab_2224_F	ORF1ab	2224	ERR5059078	6936	C	T	0,999745	2020-12-21	United Kingdom
ORF1ab_314_L	ORF1ab	314	ERR5059078	14408	C	T	1	2020-12-21	United Kingdom
ORF1ab_1225_S	ORF1ab	1225	ERR5059078	17140	G	T	0,999619	2020-12-21	United Kingdom
S_96_D	S	96	ERR5059078	21850	G	T	1	2020-12-21	United Kingdom
S_614_G	S	614	ERR5059078	23403	A	G	1	2020-12-21	United Kingdom
S_1214_G	S	1214	ERR5059078	25202	T	G	0,149239	2020-12-21	United Kingdom
M_158_C	M	158	ERR5059078	26994	C	T	0,999757	2020-12-21	United Kingdom
N_203_K	N	203	ERR5059078	28881	G	A	0,999581	2020-12-21	United Kingdom
N_204_R	N	204	ERR5059078	28883	G	C	1	2020-12-21	United Kingdom
N_256_N	N	256	ERR5059078	29041	G	C	0,0668115	2020-12-21	United Kingdom
ORF1ab_1001_I	ORF1ab	1001	ERR5059082	3267	C	T	0,999705	2020-12-19	United Kingdom
ORF1ab_1708_D	ORF1ab	1708	ERR5059082	5388	C	A	1	2020-12-19	United Kingdom
ORF1ab_2230_T	ORF1ab	2230	ERR5059082	6954	T	C	0,999909	2020-12-19	United Kingdom
ORF1ab_3674_NA	ORF1ab	3674	ERR5059082	11287	G	-TCTGGTTTT	0,999531	2020-12-19	United Kingdom
ORF1ab_314_L	ORF1ab	314	ERR5059082	14408	C	T	1	2020-12-19	United Kingdom
ORF1ab_2613_S	ORF1ab	2613	ERR5059082	21304	C	A	0,285207	2020-12-19	United Kingdom
ORF1ab_2613_H	ORF1ab	2613	ERR5059082	21305	G	A	0,29523	2020-12-19	United Kingdom
S_68_NA	S	68	ERR5059082	21764	A	-TACATG	0,99698	2020-12-19	United Kingdom
S_143_NA	S	143	ERR5059082	21990	T	-TTA	0,999156	2020-12-19	United Kingdom
S_501_Y	S	501	ERR5059082	23063	A	T	0,999713	2020-12-19	United Kingdom
S_570_D	S	570	ERR5059082	23271	C	A	0,999882	2020-12-19	United Kingdom
S_614_G	S	614	ERR5059082	23403	A	G	0,999886	2020-12-19	United Kingdom
S_681_H	S	681	ERR5059082	23604	C	A	0,999818	2020-12-19	United Kingdom
S_706_V	S	706	ERR5059082	23679	C	T	0,999438	2020-12-19	United Kingdom
S_716_I	S	716	ERR5059082	23709	C	T	0,99991	2020-12-19	United Kingdom
S_982_A	S	982	ERR5059082	24506	T	G	1	2020-12-19	United Kingdom
S_1118_H	S	1118	ERR5059082	24914	G	C	0,999771	2020-12-19	United Kingdom
S_1214_G	S	1214	ERR5059082	25202	T	G	0,157135	2020-12-19	United Kingdom
ORF7a_62_NA	ORF7a	62	ERR5059082	27578	A	-ATT	0,998379	2020-12-19	United Kingdom
ORF8_27_*	ORF8	27	ERR5059082	27972	C	T	0,999068	2020-12-19	United Kingdom
ORF8_52_I	ORF8	52	ERR5059082	28048	G	T	1	2020-12-19	United Kingdom
ORF8_68_*	ORF8	68	ERR5059082	28095	A	T	0,998198	2020-12-19	United Kingdom
ORF8_73_C	ORF8	73	ERR5059082	28111	A	G	0,9998	2020-12-19	United Kingdom
N_3_H	N	3	ERR5059082	28280	G	C	0,999947	2020-12-19	United Kingdom
N_3_V	N	3	ERR5059082	28281	A	T	0,999681	2020-12-19	United Kingdom
N_3_E	N	3	ERR5059082	28282	T	A	0,999734	2020-12-19	United Kingdom
N_203_K	N	203	ERR5059082	28881	G	A	0,998888	2020-12-19	United Kingdom
N_204_R	N	204	ERR5059082	28883	G	C	0,999782	2020-12-19	United Kingdom
N_235_F	N	235	ERR5059082	28977	C	T	0,99975	2020-12-19	United Kingdom
ORF1ab_1001_I	ORF1ab	1001	ERR5059084	3267	C	T	0,999866	2020-12-19	United Kingdom
ORF1ab_1220_S	ORF1ab	1220	ERR5059084	3923	C	T	0,449465	2020-12-19	United Kingdom
ORF1ab_1708_D	ORF1ab	1708	ERR5059084	5388	C	A	1	2020-12-19	United Kingdom
ORF1ab_2230_T	ORF1ab	2230	ERR5059084	6954	T	C	0,999646	2020-12-19	United Kingdom
ORF1ab_2780_L	ORF1ab	2780	ERR5059084	8603	T	C	0,999643	2020-12-19	United Kingdom
ORF1ab_3674_NA	ORF1ab	3674	ERR5059084	11287	G	-TCTGGTTTT	0,997831	2020-12-19	United Kingdom
ORF1ab_3684_V	ORF1ab	3684	ERR5059084	11315	A	G	0,440876	2020-12-19	United Kingdom
ORF1ab_314_L	ORF1ab	314	ERR5059084	14408	C	T	0,999186	2020-12-19	United Kingdom
ORF1ab_1383_R	ORF1ab	1383	ERR5059084	17615	A	G	1	2020-12-19	United Kingdom
ORF1ab_1756_E	ORF1ab	1756	ERR5059084	18734	G	A	0,464784	2020-12-19	United Kingdom
S_68_NA	S	68	ERR5059084	21764	A	-TACATG	0,998945	2020-12-19	United Kingdom
S_143_NA	S	143	ERR5059084	21990	T	-TTA	0,997465	2020-12-19	United Kingdom
S_501_Y	S	501	ERR5059084	23063	A	T	0,999559	2020-12-19	United Kingdom
S_570_D	S	570	ERR5059084	23271	C	A	0,99984	2020-12-19	United Kingdom
S_614_G	S	614	ERR5059084	23403	A	G	1	2020-12-19	United Kingdom
S_681_H	S	681	ERR5059084	23604	C	A	0,999895	2020-12-19	United Kingdom
S_716_I	S	716	ERR5059084	23709	C	T	0,999794	2020-12-19	United Kingdom
S_982_A	S	982	ERR5059084	24506	T	G	0,999804	2020-12-19	United Kingdom
S_1118_H	S	1118	ERR5059084	24914	G	C	0,999732	2020-12-19	United Kingdom
S_1214_G	S	1214	ERR5059084	25202	T	G	0,242424	2020-12-19	United Kingdom
ORF3a_15_F	ORF3a	15	ERR5059084	25437	G	T	1	2020-12-19	United Kingdom
ORF8_27_*	ORF8	27	ERR5059084	27972	C	T	0,99954	2020-12-19	United Kingdom
ORF8_52_I	ORF8	52	ERR5059084	28048	G	T	0,999699	2020-12-19	United Kingdom
ORF8_73_C	ORF8	73	ERR5059084	28111	A	G	1	2020-12-19	United Kingdom
N_3_H	N	3	ERR5059084	28280	G	C	0,999856	2020-12-19	United Kingdom
N_3_V	N	3	ERR5059084	28281	A	T	1	2020-12-19	United Kingdom
N_3_E	N	3	ERR5059084	28282	T	A	0,999856	2020-12-19	United Kingdom
N_203_K	N	203	ERR5059084	28881	G	A	0,99658	2020-12-19	United Kingdom
N_204_R	N	204	ERR5059084	28883	G	C	0,999439	2020-12-19	United Kingdom
N_215_D	N	215	ERR5059084	28917	G	A	0,999752	2020-12-19	United Kingdom
N_235_F	N	235	ERR5059084	28977	C	T	1	2020-12-19	United Kingdom
ORF1ab_1001_I	ORF1ab	1001	ERR5059087	3267	C	T	0,9999	2020-12-23	United Kingdom
ORF1ab_1708_D	ORF1ab	1708	ERR5059087	5388	C	A	0,99983	2020-12-23	United Kingdom
ORF1ab_2230_T	ORF1ab	2230	ERR5059087	6954	T	C	0,999367	2020-12-23	United Kingdom
ORF1ab_3674_NA	ORF1ab	3674	ERR5059087	11287	G	-TCTGGTTTT	0,997953	2020-12-23	United Kingdom
ORF1ab_3957_L	ORF1ab	3957	ERR5059087	12134	T	C	0,0761714	2020-12-23	United Kingdom
ORF1ab_314_L	ORF1ab	314	ERR5059087	14408	C	T	0,999639	2020-12-23	United Kingdom
ORF1ab_1383_R	ORF1ab	1383	ERR5059087	17615	A	G	0,999478	2020-12-23	United Kingdom
ORF1ab_2376_I	ORF1ab	2376	ERR5059087	20594	C	T	0,999903	2020-12-23	United Kingdom
S_68_NA	S	68	ERR5059087	21764	A	-TACATG	0,998141	2020-12-23	United Kingdom
S_143_NA	S	143	ERR5059087	21990	T	-TTA	0,997668	2020-12-23	United Kingdom
S_501_Y	S	501	ERR5059087	23063	A	T	0,999013	2020-12-23	United Kingdom
S_570_D	S	570	ERR5059087	23271	C	A	0,99988	2020-12-23	United Kingdom
S_614_G	S	614	ERR5059087	23403	A	G	0,999766	2020-12-23	United Kingdom
S_681_H	S	681	ERR5059087	23604	C	A	1	2020-12-23	United Kingdom
S_716_I	S	716	ERR5059087	23709	C	T	1	2020-12-23	United Kingdom
S_982_A	S	982	ERR5059087	24506	T	G	0,999856	2020-12-23	United Kingdom
S_1118_H	S	1118	ERR5059087	24914	G	C	0,999868	2020-12-23	United Kingdom
S_1214_G	S	1214	ERR5059087	25202	T	G	0,0926743	2020-12-23	United Kingdom
ORF8_27_*	ORF8	27	ERR5059087	27972	C	T	1	2020-12-23	United Kingdom
ORF8_52_I	ORF8	52	ERR5059087	28048	G	T	1	2020-12-23	United Kingdom
ORF8_73_C	ORF8	73	ERR5059087	28111	A	G	0,999811	2020-12-23	United Kingdom
N_3_H	N	3	ERR5059087	28280	G	C	1	2020-12-23	United Kingdom
N_3_V	N	3	ERR5059087	28281	A	T	0,999572	2020-12-23	United Kingdom
N_3_E	N	3	ERR5059087	28282	T	A	0,999679	2020-12-23	United Kingdom
N_203_K	N	203	ERR5059087	28881	G	A	0,997817	2020-12-23	United Kingdom
N_204_R	N	204	ERR5059087	28883	G	C	0,99987	2020-12-23	United Kingdom
N_235_F	N	235	ERR5059087	28977	C	T	0,999696	2020-12-23	United Kingdom
ORF1ab_1001_I	ORF1ab	1001	ERR5059088	3267	C	T	0,999782	2020-12-19	United Kingdom
ORF1ab_1708_D	ORF1ab	1708	ERR5059088	5388	C	A	0,999872	2020-12-19	United Kingdom
ORF1ab_2124_I	ORF1ab	2124	ERR5059088	6636	C	T	0,999607	2020-12-19	United Kingdom
ORF1ab_2230_T	ORF1ab	2230	ERR5059088	6954	T	C	0,999809	2020-12-19	United Kingdom
ORF1ab_3674_NA	ORF1ab	3674	ERR5059088	11287	G	-TCTGGTTTT	0,999051	2020-12-19	United Kingdom
ORF1ab_314_L	ORF1ab	314	ERR5059088	14408	C	T	0,999304	2020-12-19	United Kingdom
S_68_NA	S	68	ERR5059088	21764	A	-TACATG	0,995957	2020-12-19	United Kingdom
S_143_NA	S	143	ERR5059088	21990	T	-TTA	0,998845	2020-12-19	United Kingdom
S_501_Y	S	501	ERR5059088	23063	A	T	0,999511	2020-12-19	United Kingdom
S_570_D	S	570	ERR5059088	23271	C	A	0,999877	2020-12-19	United Kingdom
S_614_G	S	614	ERR5059088	23403	A	G	0,999881	2020-12-19	United Kingdom
S_681_H	S	681	ERR5059088	23604	C	A	1	2020-12-19	United Kingdom
S_716_I	S	716	ERR5059088	23709	C	T	0,999931	2020-12-19	United Kingdom
S_982_A	S	982	ERR5059088	24506	T	G	0,999836	2020-12-19	United Kingdom
S_1118_H	S	1118	ERR5059088	24914	G	C	0,999911	2020-12-19	United Kingdom
S_1214_G	S	1214	ERR5059088	25202	T	G	0,133268	2020-12-19	United Kingdom
ORF8_27_*	ORF8	27	ERR5059088	27972	C	T	0,999903	2020-12-19	United Kingdom
ORF8_52_I	ORF8	52	ERR5059088	28048	G	T	0,999905	2020-12-19	United Kingdom
ORF8_73_C	ORF8	73	ERR5059088	28111	A	G	0,999733	2020-12-19	United Kingdom
N_3_H	N	3	ERR5059088	28280	G	C	1	2020-12-19	United Kingdom
N_3_V	N	3	ERR5059088	28281	A	T	1	2020-12-19	United Kingdom
N_3_E	N	3	ERR5059088	28282	T	A	1	2020-12-19	United Kingdom
N_203_K	N	203	ERR5059088	28881	G	A	0,998735	2020-12-19	United Kingdom
N_204_R	N	204	ERR5059088	28883	G	C	0,999547	2020-12-19	United Kingdom
N_235_F	N	235	ERR5059088	28977	C	T	0,999647	2020-12-19	United Kingdom
ORF1ab_1001_I	ORF1ab	1001	ERR5059089	3267	C	T	0,999791	2020-12-23	United Kingdom
ORF1ab_1125_C	ORF1ab	1125	ERR5059089	3638	G	T	1	2020-12-23	United Kingdom
ORF1ab_1708_D	ORF1ab	1708	ERR5059089	5388	C	A	1	2020-12-23	United Kingdom
ORF1ab_2230_T	ORF1ab	2230	ERR5059089	6954	T	C	0,999899	2020-12-23	United Kingdom
ORF1ab_3674_NA	ORF1ab	3674	ERR5059089	11287	G	-TCTGGTTTT	0,998557	2020-12-23	United Kingdom
ORF1ab_4265_I	ORF1ab	4265	ERR5059089	13059	C	T	1	2020-12-23	United Kingdom
ORF1ab_314_L	ORF1ab	314	ERR5059089	14408	C	T	0,999477	2020-12-23	United Kingdom
S_68_NA	S	68	ERR5059089	21764	A	-TACATG	0,997594	2020-12-23	United Kingdom
S_143_NA	S	143	ERR5059089	21990	T	-TTA	0,998516	2020-12-23	United Kingdom
S_501_Y	S	501	ERR5059089	23063	A	T	0,999209	2020-12-23	United Kingdom
S_570_D	S	570	ERR5059089	23271	C	A	0,999651	2020-12-23	United Kingdom
S_614_G	S	614	ERR5059089	23403	A	G	1	2020-12-23	United Kingdom
S_681_H	S	681	ERR5059089	23604	C	A	0,999903	2020-12-23	United Kingdom
S_716_I	S	716	ERR5059089	23709	C	T	0,999904	2020-12-23	United Kingdom
S_982_A	S	982	ERR5059089	24506	T	G	0,999835	2020-12-23	United Kingdom
S_1118_H	S	1118	ERR5059089	24914	G	C	0,999633	2020-12-23	United Kingdom
S_1214_G	S	1214	ERR5059089	25202	T	G	0,179402	2020-12-23	United Kingdom
ORF3a_255_F	ORF3a	255	ERR5059089	26155	G	T	0,101675	2020-12-23	United Kingdom
ORF8_27_*	ORF8	27	ERR5059089	27972	C	T	0,999867	2020-12-23	United Kingdom
ORF8_52_I	ORF8	52	ERR5059089	28048	G	T	0,999869	2020-12-23	United Kingdom
ORF8_73_C	ORF8	73	ERR5059089	28111	A	G	0,999489	2020-12-23	United Kingdom
N_3_H	N	3	ERR5059089	28280	G	C	0,999786	2020-12-23	United Kingdom
N_3_V	N	3	ERR5059089	28281	A	T	0,999785	2020-12-23	United Kingdom
N_3_E	N	3	ERR5059089	28282	T	A	0,999679	2020-12-23	United Kingdom
N_203_K	N	203	ERR5059089	28881	G	A	0,997901	2020-12-23	United Kingdom
N_204_R	N	204	ERR5059089	28883	G	C	1	2020-12-23	United Kingdom
N_235_F	N	235	ERR5059089	28977	C	T	0,999826	2020-12-23	United Kingdom
ORF1ab_1001_I	ORF1ab	1001	ERR5059090	3267	C	T	0,999669	2020-12-19	United Kingdom
ORF1ab_1708_D	ORF1ab	1708	ERR5059090	5388	C	A	0,999809	2020-12-19	United Kingdom
ORF1ab_2230_T	ORF1ab	2230	ERR5059090	6954	T	C	0,99925	2020-12-19	United Kingdom
ORF1ab_2780_L	ORF1ab	2780	ERR5059090	8603	T	C	0,999464	2020-12-19	United Kingdom
ORF1ab_3674_NA	ORF1ab	3674	ERR5059090	11287	G	-TCTGGTTTT	0,997839	2020-12-19	United Kingdom
ORF1ab_314_L	ORF1ab	314	ERR5059090	14408	C	T	0,999666	2020-12-19	United Kingdom
ORF1ab_1383_R	ORF1ab	1383	ERR5059090	17615	A	G	0,999898	2020-12-19	United Kingdom
S_68_NA	S	68	ERR5059090	21764	A	-TACATG	0,997433	2020-12-19	United Kingdom
S_143_NA	S	143	ERR5059090	21990	T	-TTA	0,998554	2020-12-19	United Kingdom
S_501_Y	S	501	ERR5059090	23063	A	T	0,999385	2020-12-19	United Kingdom
S_570_D	S	570	ERR5059090	23271	C	A	0,999817	2020-12-19	United Kingdom
S_614_G	S	614	ERR5059090	23403	A	G	0,999643	2020-12-19	United Kingdom
S_681_H	S	681	ERR5059090	23604	C	A	1	2020-12-19	United Kingdom
S_716_I	S	716	ERR5059090	23709	C	T	0,999811	2020-12-19	United Kingdom
S_982_A	S	982	ERR5059090	24506	T	G	0,999603	2020-12-19	United Kingdom
S_1118_H	S	1118	ERR5059090	24914	G	C	0,999759	2020-12-19	United Kingdom
S_1214_G	S	1214	ERR5059090	25202	T	G	0,17506	2020-12-19	United Kingdom
ORF3a_15_F	ORF3a	15	ERR5059090	25437	G	T	0,999744	2020-12-19	United Kingdom
ORF8_27_*	ORF8	27	ERR5059090	27972	C	T	1	2020-12-19	United Kingdom
ORF8_52_I	ORF8	52	ERR5059090	28048	G	T	0,999875	2020-12-19	United Kingdom
ORF8_73_C	ORF8	73	ERR5059090	28111	A	G	0,999707	2020-12-19	United Kingdom
N_3_H	N	3	ERR5059090	28280	G	C	1	2020-12-19	United Kingdom
N_3_V	N	3	ERR5059090	28281	A	T	0,999911	2020-12-19	United Kingdom
N_3_E	N	3	ERR5059090	28282	T	A	0,999734	2020-12-19	United Kingdom
N_203_K	N	203	ERR5059090	28881	G	A	0,997378	2020-12-19	United Kingdom
N_204_R	N	204	ERR5059090	28883	G	C	0,999783	2020-12-19	United Kingdom
N_235_F	N	235	ERR5059090	28977	C	T	0,999494	2020-12-19	United Kingdom
ORF1ab_183_I	ORF1ab	183	ERR5059091	813	C	T	1	2020-12-23	United Kingdom
ORF1ab_184_C	ORF1ab	184	ERR5059091	815	C	T	0,0560516	2020-12-23	United Kingdom
ORF1ab_350_I	ORF1ab	350	ERR5059091	1314	C	T	0,837301	2020-12-23	United Kingdom
ORF1ab_944_L	ORF1ab	944	ERR5059091	3096	C	T	0,120275	2020-12-23	United Kingdom
ORF1ab_2114_F	ORF1ab	2114	ERR5059091	6606	C	T	0,0821733	2020-12-23	United Kingdom
ORF1ab_3603_NA	ORF1ab	3603	ERR5059091	11074	C	+T	0,0650491	2020-12-23	United Kingdom
ORF1ab_3839_R	ORF1ab	3839	ERR5059091	11781	A	G	0,99148	2020-12-23	United Kingdom
ORF1ab_82_R	ORF1ab	82	ERR5059091	13712	A	G	1	2020-12-23	United Kingdom
ORF1ab_314_L	ORF1ab	314	ERR5059091	14408	C	T	1	2020-12-23	United Kingdom
S_222_V	S	222	ERR5059091	22227	C	T	1	2020-12-23	United Kingdom
S_614_G	S	614	ERR5059091	23403	A	G	0,999754	2020-12-23	United Kingdom
S_1214_G	S	1214	ERR5059091	25202	T	G	0,15959	2020-12-23	United Kingdom
ORF3a_52_P	ORF3a	52	ERR5059091	25547	T	C	0,999841	2020-12-23	United Kingdom
N_220_V	N	220	ERR5059091	28932	C	T	1	2020-12-23	United Kingdom
N_416_L	N	416	ERR5059091	29520	C	T	0,0516746	2020-12-23	United Kingdom
ORF10_30_L	ORF10	30	ERR5059091	29645	G	T	1	2020-12-23	United Kingdom
ORF1ab_2018_S	ORF1ab	2018	ERR5059095	6317	C	T	1	2020-12-23	United Kingdom
ORF1ab_314_L	ORF1ab	314	ERR5059095	14408	C	T	0,999886	2020-12-23	United Kingdom
S_18_F	S	18	ERR5059095	21614	C	T	0,999785	2020-12-23	United Kingdom
S_23_H	S	23	ERR5059095	21631	A	T	1	2020-12-23	United Kingdom
S_222_V	S	222	ERR5059095	22227	C	T	1	2020-12-23	United Kingdom
S_614_G	S	614	ERR5059095	23403	A	G	0,999883	2020-12-23	United Kingdom
S_1214_G	S	1214	ERR5059095	25202	T	G	0,177011	2020-12-23	United Kingdom
N_220_V	N	220	ERR5059095	28932	C	T	0,998795	2020-12-23	United Kingdom
ORF10_30_L	ORF10	30	ERR5059095	29645	G	T	1	2020-12-23	United Kingdom
ORF1ab_1001_I	ORF1ab	1001	ERR5059096	3267	C	T	1	2020-12-19	United Kingdom
ORF1ab_1708_D	ORF1ab	1708	ERR5059096	5388	C	A	1	2020-12-19	United Kingdom
ORF1ab_2230_T	ORF1ab	2230	ERR5059096	6954	T	C	0,99992	2020-12-19	United Kingdom
ORF1ab_3674_NA	ORF1ab	3674	ERR5059096	11287	G	-TCTGGTTTT	0,999339	2020-12-19	United Kingdom
ORF1ab_3705_V	ORF1ab	3705	ERR5059096	11379	C	T	0,998671	2020-12-19	United Kingdom
ORF1ab_314_L	ORF1ab	314	ERR5059096	14408	C	T	1	2020-12-19	United Kingdom
S_68_NA	S	68	ERR5059096	21764	A	-TACATG	0,997599	2020-12-19	United Kingdom
S_143_NA	S	143	ERR5059096	21990	T	-TTA	0,99878	2020-12-19	United Kingdom
S_501_Y	S	501	ERR5059096	23063	A	T	0,999823	2020-12-19	United Kingdom
S_570_D	S	570	ERR5059096	23271	C	A	0,999828	2020-12-19	United Kingdom
S_614_G	S	614	ERR5059096	23403	A	G	1	2020-12-19	United Kingdom
S_681_H	S	681	ERR5059096	23604	C	A	0,998477	2020-12-19	United Kingdom
S_716_I	S	716	ERR5059096	23709	C	T	0,999833	2020-12-19	United Kingdom
S_982_A	S	982	ERR5059096	24506	T	G	1	2020-12-19	United Kingdom
S_1118_H	S	1118	ERR5059096	24914	G	C	0,999927	2020-12-19	United Kingdom
S_1214_G	S	1214	ERR5059096	25202	T	G	0,162255	2020-12-19	United Kingdom
ORF8_27_*	ORF8	27	ERR5059096	27972	C	T	0,999848	2020-12-19	United Kingdom
ORF8_52_I	ORF8	52	ERR5059096	28048	G	T	1	2020-12-19	United Kingdom
ORF8_73_C	ORF8	73	ERR5059096	28111	A	G	1	2020-12-19	United Kingdom
N_3_H	N	3	ERR5059096	28280	G	C	0,999949	2020-12-19	United Kingdom
N_3_V	N	3	ERR5059096	28281	A	T	0,999846	2020-12-19	United Kingdom
N_3_E	N	3	ERR5059096	28282	T	A	0,999898	2020-12-19	United Kingdom
N_203_K	N	203	ERR5059096	28881	G	A	0,999288	2020-12-19	United Kingdom
N_204_R	N	204	ERR5059096	28883	G	C	0,99986	2020-12-19	United Kingdom
N_235_F	N	235	ERR5059096	28977	C	T	1	2020-12-19	United Kingdom
ORF1ab_80_NA	ORF1ab	80	ERR5059098	504	C	-TCATGG	0,167186	2020-12-21	United Kingdom
ORF1ab_1001_I	ORF1ab	1001	ERR5059098	3267	C	T	1	2020-12-21	United Kingdom
ORF1ab_1708_D	ORF1ab	1708	ERR5059098	5388	C	A	1	2020-12-21	United Kingdom
ORF1ab_2130_NA	ORF1ab	2130	ERR5059098	6654	T	-TAATAGTGTCCCTTGGGATACTATAGC	0,908551	2020-12-21	United Kingdom
ORF1ab_2230_T	ORF1ab	2230	ERR5059098	6954	T	C	0,999808	2020-12-21	United Kingdom
ORF1ab_3674_NA	ORF1ab	3674	ERR5059098	11287	G	-TCTGGTTTT	0,999651	2020-12-21	United Kingdom
ORF1ab_3966_R	ORF1ab	3966	ERR5059098	12162	A	G	0,999895	2020-12-21	United Kingdom
ORF1ab_314_L	ORF1ab	314	ERR5059098	14408	C	T	0,999801	2020-12-21	United Kingdom
ORF1ab_1383_R	ORF1ab	1383	ERR5059098	17615	A	G	0,999874	2020-12-21	United Kingdom
S_68_NA	S	68	ERR5059098	21764	A	-TACATG	0,997548	2020-12-21	United Kingdom
S_143_NA	S	143	ERR5059098	21990	T	-TTA	0,999343	2020-12-21	United Kingdom
S_501_Y	S	501	ERR5059098	23063	A	T	0,999885	2020-12-21	United Kingdom
S_570_D	S	570	ERR5059098	23271	C	A	0,99967	2020-12-21	United Kingdom
S_614_G	S	614	ERR5059098	23403	A	G	0,99992	2020-12-21	United Kingdom
S_681_H	S	681	ERR5059098	23604	C	A	1	2020-12-21	United Kingdom
S_716_I	S	716	ERR5059098	23709	C	T	1	2020-12-21	United Kingdom
S_982_A	S	982	ERR5059098	24506	T	G	0,99975	2020-12-21	United Kingdom
S_1118_H	S	1118	ERR5059098	24914	G	C	0,999848	2020-12-21	United Kingdom
S_1214_G	S	1214	ERR5059098	25202	T	G	0,216159	2020-12-21	United Kingdom
ORF3a_60_F	ORF3a	60	ERR5059098	25571	C	T	1	2020-12-21	United Kingdom
ORF8_27_*	ORF8	27	ERR5059098	27972	C	T	1	2020-12-21	United Kingdom
ORF8_52_I	ORF8	52	ERR5059098	28048	G	T	1	2020-12-21	United Kingdom
ORF8_73_C	ORF8	73	ERR5059098	28111	A	G	0,999821	2020-12-21	United Kingdom
N_3_H	N	3	ERR5059098	28280	G	C	0,99994	2020-12-21	United Kingdom
N_3_V	N	3	ERR5059098	28281	A	T	0,999879	2020-12-21	United Kingdom
N_3_E	N	3	ERR5059098	28282	T	A	0,999758	2020-12-21	United Kingdom
N_203_K	N	203	ERR5059098	28881	G	A	0,999194	2020-12-21	United Kingdom
N_204_R	N	204	ERR5059098	28883	G	C	1	2020-12-21	United Kingdom
N_235_F	N	235	ERR5059098	28977	C	T	0,999185	2020-12-21	United Kingdom
N_254_V	N	254	ERR5059098	29034	C	T	0,0744931	2020-12-21	United Kingdom
ORF1ab_537_V	ORF1ab	537	ERR5059100	1875	C	T	0,0992015	2020-12-21	United Kingdom
ORF1ab_1001_I	ORF1ab	1001	ERR5059100	3267	C	T	1	2020-12-21	United Kingdom
ORF1ab_1708_D	ORF1ab	1708	ERR5059100	5388	C	A	1	2020-12-21	United Kingdom
ORF1ab_2230_T	ORF1ab	2230	ERR5059100	6954	T	C	0,999671	2020-12-21	United Kingdom
ORF1ab_3058_I	ORF1ab	3058	ERR5059100	9438	C	T	0,156977	2020-12-21	United Kingdom
ORF1ab_3261_I	ORF1ab	3261	ERR5059100	10046	G	A	0,0612755	2020-12-21	United Kingdom
ORF1ab_3603_NA	ORF1ab	3603	ERR5059100	11074	C	-T	0,0572717	2020-12-21	United Kingdom
ORF1ab_3674_NA	ORF1ab	3674	ERR5059100	11287	G	-TCTGGTTTT	0,999533	2020-12-21	United Kingdom
ORF1ab_3966_R	ORF1ab	3966	ERR5059100	12162	A	G	1	2020-12-21	United Kingdom
ORF1ab_314_L	ORF1ab	314	ERR5059100	14408	C	T	0,999884	2020-12-21	United Kingdom
ORF1ab_1383_R	ORF1ab	1383	ERR5059100	17615	A	G	0,999898	2020-12-21	United Kingdom
ORF1ab_2313_S	ORF1ab	2313	ERR5059100	20404	C	T	0,0741176	2020-12-21	United Kingdom
S_68_NA	S	68	ERR5059100	21764	A	-TACATG	0,998363	2020-12-21	United Kingdom
S_143_NA	S	143	ERR5059100	21990	T	-TTA	0,999145	2020-12-21	United Kingdom
S_501_Y	S	501	ERR5059100	23063	A	T	1	2020-12-21	United Kingdom
S_570_D	S	570	ERR5059100	23271	C	A	1	2020-12-21	United Kingdom
S_614_G	S	614	ERR5059100	23403	A	G	0,999646	2020-12-21	United Kingdom
S_681_H	S	681	ERR5059100	23604	C	A	0,999875	2020-12-21	United Kingdom
S_716_I	S	716	ERR5059100	23709	C	T	1	2020-12-21	United Kingdom
S_982_A	S	982	ERR5059100	24506	T	G	1	2020-12-21	United Kingdom
S_1118_H	S	1118	ERR5059100	24914	G	C	0,999808	2020-12-21	United Kingdom
S_1214_G	S	1214	ERR5059100	25202	T	G	0,137412	2020-12-21	United Kingdom
ORF8_27_*	ORF8	27	ERR5059100	27972	C	T	0,999697	2020-12-21	United Kingdom
ORF8_52_I	ORF8	52	ERR5059100	28048	G	T	1	2020-12-21	United Kingdom
ORF8_73_C	ORF8	73	ERR5059100	28111	A	G	0,999616	2020-12-21	United Kingdom
N_3_H	N	3	ERR5059100	28280	G	C	1	2020-12-21	United Kingdom
N_3_V	N	3	ERR5059100	28281	A	T	0,999723	2020-12-21	United Kingdom
N_3_E	N	3	ERR5059100	28282	T	A	0,999861	2020-12-21	United Kingdom
N_203_K	N	203	ERR5059100	28881	G	A	0,999248	2020-12-21	United Kingdom
N_204_R	N	204	ERR5059100	28883	G	C	1	2020-12-21	United Kingdom
N_235_F	N	235	ERR5059100	28977	C	T	1	2020-12-21	United Kingdom
N_391_A	N	391	ERR5059100	29444	A	G	0,102109	2020-12-21	United Kingdom
ORF1ab_134_Y	ORF1ab	134	ERR5059102	665	C	T	0,999911	2020-12-21	United Kingdom
ORF1ab_4389_S	ORF1ab	4389	ERR5059102	13430	C	T	0,999768	2020-12-21	United Kingdom
ORF1ab_314_L	ORF1ab	314	ERR5059102	14408	C	T	0,99949	2020-12-21	United Kingdom
ORF1ab_2480_T	ORF1ab	2480	ERR5059102	20905	G	A	0,213884	2020-12-21	United Kingdom
S_222_V	S	222	ERR5059102	22227	C	T	1	2020-12-21	United Kingdom
S_614_G	S	614	ERR5059102	23403	A	G	0,999838	2020-12-21	United Kingdom
S_1163_Y	S	1163	ERR5059102	25049	G	T	0,999754	2020-12-21	United Kingdom
S_1167_V	S	1167	ERR5059102	25062	G	T	0,999559	2020-12-21	United Kingdom
S_1214_G	S	1214	ERR5059102	25202	T	G	0,191047	2020-12-21	United Kingdom
N_220_V	N	220	ERR5059102	28932	C	T	0,999312	2020-12-21	United Kingdom
N_365_S	N	365	ERR5059102	29366	C	T	0,984641	2020-12-21	United Kingdom
ORF10_30_L	ORF10	30	ERR5059102	29645	G	T	0,999781	2020-12-21	United Kingdom
ORF1ab_1001_I	ORF1ab	1001	ERR5059105	3267	C	T	0,997466	2020-12-21	United Kingdom
ORF1ab_1708_D	ORF1ab	1708	ERR5059105	5388	C	A	1	2020-12-21	United Kingdom
ORF1ab_2230_T	ORF1ab	2230	ERR5059105	6954	T	C	1	2020-12-21	United Kingdom
ORF1ab_3674_NA	ORF1ab	3674	ERR5059105	11287	G	-TCTGGTTTT	0,997206	2020-12-21	United Kingdom
ORF1ab_4311_I	ORF1ab	4311	ERR5059105	13197	C	T	1	2020-12-21	United Kingdom
ORF1ab_314_L	ORF1ab	314	ERR5059105	14408	C	T	1	2020-12-21	United Kingdom
ORF1ab_1383_R	ORF1ab	1383	ERR5059105	17615	A	G	0,99989	2020-12-21	United Kingdom
S_68_NA	S	68	ERR5059105	21764	A	-TACATG	0,99811	2020-12-21	United Kingdom
S_143_NA	S	143	ERR5059105	21990	T	-TTA	0,998698	2020-12-21	United Kingdom
S_216_F	S	216	ERR5059105	22208	C	T	0,999462	2020-12-21	United Kingdom
S_501_Y	S	501	ERR5059105	23063	A	T	1	2020-12-21	United Kingdom
S_570_D	S	570	ERR5059105	23271	C	A	1	2020-12-21	United Kingdom
S_614_G	S	614	ERR5059105	23403	A	G	0,999762	2020-12-21	United Kingdom
S_681_H	S	681	ERR5059105	23604	C	A	1	2020-12-21	United Kingdom
S_716_I	S	716	ERR5059105	23709	C	T	1	2020-12-21	United Kingdom
S_982_A	S	982	ERR5059105	24506	T	G	0,999501	2020-12-21	United Kingdom
S_1118_H	S	1118	ERR5059105	24914	G	C	0,999785	2020-12-21	United Kingdom
S_1214_G	S	1214	ERR5059105	25202	T	G	0,13148	2020-12-21	United Kingdom
ORF8_27_*	ORF8	27	ERR5059105	27972	C	T	0,999614	2020-12-21	United Kingdom
ORF8_52_I	ORF8	52	ERR5059105	28048	G	T	1	2020-12-21	United Kingdom
ORF8_73_C	ORF8	73	ERR5059105	28111	A	G	0,999638	2020-12-21	United Kingdom
N_3_H	N	3	ERR5059105	28280	G	C	0,999779	2020-12-21	United Kingdom
N_3_V	N	3	ERR5059105	28281	A	T	0,999779	2020-12-21	United Kingdom
N_3_E	N	3	ERR5059105	28282	T	A	0,999926	2020-12-21	United Kingdom
N_145_Y	N	145	ERR5059105	28706	C	T	0,99983	2020-12-21	United Kingdom
N_203_K	N	203	ERR5059105	28881	G	A	0,998409	2020-12-21	United Kingdom
N_204_R	N	204	ERR5059105	28883	G	C	1	2020-12-21	United Kingdom
N_235_F	N	235	ERR5059105	28977	C	T	1	2020-12-21	United Kingdom
N_402_H	N	402	ERR5059105	29477	G	C	0,0616863	2020-12-21	United Kingdom
ORF1ab_632_NA	ORF1ab	632	ERR5059106	2160	A	-AG	0,130259	2020-12-18	United Kingdom
ORF1ab_1001_I	ORF1ab	1001	ERR5059106	3267	C	T	1	2020-12-18	United Kingdom
ORF1ab_1708_D	ORF1ab	1708	ERR5059106	5388	C	A	1	2020-12-18	United Kingdom
ORF1ab_1783_F	ORF1ab	1783	ERR5059106	5612	G	T	0,0910165	2020-12-18	United Kingdom
ORF1ab_2230_T	ORF1ab	2230	ERR5059106	6954	T	C	1	2020-12-18	United Kingdom
ORF1ab_3674_NA	ORF1ab	3674	ERR5059106	11287	G	-TCTGGTTTT	0,998988	2020-12-18	United Kingdom
ORF1ab_3853_NA	ORF1ab	3853	ERR5059106	11824	C	+A	0,212609	2020-12-18	United Kingdom
ORF1ab_3909_G	ORF1ab	3909	ERR5059106	11991	A	G	0,0537557	2020-12-18	United Kingdom
ORF1ab_4275_V	ORF1ab	4275	ERR5059106	13089	A	T	0,103529	2020-12-18	United Kingdom
ORF1ab_4362_NA	ORF1ab	4362	ERR5059106	13350	G	-T	0,0875061	2020-12-18	United Kingdom
ORF1ab_314_L	ORF1ab	314	ERR5059106	14408	C	T	1	2020-12-18	United Kingdom
S_68_NA	S	68	ERR5059106	21764	A	-TACATG	0,99821	2020-12-18	United Kingdom
S_143_NA	S	143	ERR5059106	21990	T	-TTA	0,998693	2020-12-18	United Kingdom
S_501_Y	S	501	ERR5059106	23063	A	T	0,999531	2020-12-18	United Kingdom
S_570_D	S	570	ERR5059106	23271	C	A	1	2020-12-18	United Kingdom
S_614_G	S	614	ERR5059106	23403	A	G	1	2020-12-18	United Kingdom
S_681_H	S	681	ERR5059106	23604	C	A	1	2020-12-18	United Kingdom
S_716_I	S	716	ERR5059106	23709	C	T	1	2020-12-18	United Kingdom
S_982_A	S	982	ERR5059106	24506	T	G	1	2020-12-18	United Kingdom
S_1118_H	S	1118	ERR5059106	24914	G	C	0,999752	2020-12-18	United Kingdom
S_1214_G	S	1214	ERR5059106	25202	T	G	0,182432	2020-12-18	United Kingdom
M_2_S	M	2	ERR5059106	26526	G	T	0,996578	2020-12-18	United Kingdom
ORF7a_100_F	ORF7a	100	ERR5059106	27691	A	T	0,202847	2020-12-18	United Kingdom
ORF8_27_*	ORF8	27	ERR5059106	27972	C	T	1	2020-12-18	United Kingdom
ORF8_52_I	ORF8	52	ERR5059106	28048	G	T	1	2020-12-18	United Kingdom
ORF8_73_C	ORF8	73	ERR5059106	28111	A	G	1	2020-12-18	United Kingdom
N_3_H	N	3	ERR5059106	28280	G	C	1	2020-12-18	United Kingdom
N_3_V	N	3	ERR5059106	28281	A	T	0,999506	2020-12-18	United Kingdom
N_3_E	N	3	ERR5059106	28282	T	A	0,999671	2020-12-18	United Kingdom
N_203_K	N	203	ERR5059106	28881	G	A	1	2020-12-18	United Kingdom
N_204_R	N	204	ERR5059106	28883	G	C	1	2020-12-18	United Kingdom
N_235_F	N	235	ERR5059106	28977	C	T	1	2020-12-18	United Kingdom
ORF1ab_314_L	ORF1ab	314	ERR5059114	14408	C	T	0,999645	2020-12-23	United Kingdom
ORF1ab_2399_I	ORF1ab	2399	ERR5059114	20663	G	T	0,999813	2020-12-23	United Kingdom
S_18_F	S	18	ERR5059114	21614	C	T	0,999599	2020-12-23	United Kingdom
S_222_V	S	222	ERR5059114	22227	C	T	1	2020-12-23	United Kingdom
S_614_G	S	614	ERR5059114	23403	A	G	0,99969	2020-12-23	United Kingdom
S_1214_G	S	1214	ERR5059114	25202	T	G	0,182747	2020-12-23	United Kingdom
N_220_V	N	220	ERR5059114	28932	C	T	0,999332	2020-12-23	United Kingdom
ORF10_30_L	ORF10	30	ERR5059114	29645	G	T	0,999665	2020-12-23	United Kingdom
ORF1ab_1001_I	ORF1ab	1001	ERR5059117	3267	C	T	1	2020-12-19	United Kingdom
ORF1ab_1708_D	ORF1ab	1708	ERR5059117	5388	C	A	1	2020-12-19	United Kingdom
ORF1ab_2213_V	ORF1ab	2213	ERR5059117	6903	C	T	0,0714286	2020-12-19	United Kingdom
ORF1ab_2230_T	ORF1ab	2230	ERR5059117	6954	T	C	1	2020-12-19	United Kingdom
ORF1ab_2331_H	ORF1ab	2331	ERR5059117	7256	T	C	0,101333	2020-12-19	United Kingdom
ORF1ab_2780_L	ORF1ab	2780	ERR5059117	8603	T	C	0,945155	2020-12-19	United Kingdom
ORF1ab_3674_NA	ORF1ab	3674	ERR5059117	11287	G	-TCTGGTTTT	1	2020-12-19	United Kingdom
ORF1ab_3711_F	ORF1ab	3711	ERR5059117	11396	C	T	0,054837	2020-12-19	United Kingdom
ORF1ab_314_L	ORF1ab	314	ERR5059117	14408	C	T	1	2020-12-19	United Kingdom
ORF1ab_1383_R	ORF1ab	1383	ERR5059117	17615	A	G	0,999859	2020-12-19	United Kingdom
S_68_NA	S	68	ERR5059117	21764	A	-TACATG	0,998317	2020-12-19	United Kingdom
S_143_NA	S	143	ERR5059117	21990	T	-TTA	0,998646	2020-12-19	United Kingdom
S_501_Y	S	501	ERR5059117	23063	A	T	1	2020-12-19	United Kingdom
S_570_D	S	570	ERR5059117	23271	C	A	0,999423	2020-12-19	United Kingdom
S_614_G	S	614	ERR5059117	23403	A	G	0,999906	2020-12-19	United Kingdom
S_626_V	S	626	ERR5059117	23439	C	T	0,120759	2020-12-19	United Kingdom
S_681_H	S	681	ERR5059117	23604	C	A	0,999784	2020-12-19	United Kingdom
S_716_I	S	716	ERR5059117	23709	C	T	1	2020-12-19	United Kingdom
S_982_A	S	982	ERR5059117	24506	T	G	1	2020-12-19	United Kingdom
S_1118_H	S	1118	ERR5059117	24914	G	C	1	2020-12-19	United Kingdom
S_1214_G	S	1214	ERR5059117	25202	T	G	0,066092	2020-12-19	United Kingdom
ORF3a_15_F	ORF3a	15	ERR5059117	25437	G	T	0,999905	2020-12-19	United Kingdom
ORF8_27_*	ORF8	27	ERR5059117	27972	C	T	1	2020-12-19	United Kingdom
ORF8_52_I	ORF8	52	ERR5059117	28048	G	T	1	2020-12-19	United Kingdom
ORF8_73_C	ORF8	73	ERR5059117	28111	A	G	0,999428	2020-12-19	United Kingdom
N_3_H	N	3	ERR5059117	28280	G	C	0,999364	2020-12-19	United Kingdom
N_3_V	N	3	ERR5059117	28281	A	T	0,999787	2020-12-19	United Kingdom
N_3_E	N	3	ERR5059117	28282	T	A	0,998727	2020-12-19	United Kingdom
N_203_K	N	203	ERR5059117	28881	G	A	0,99859	2020-12-19	United Kingdom
N_204_R	N	204	ERR5059117	28883	G	C	0,999861	2020-12-19	United Kingdom
N_235_F	N	235	ERR5059117	28977	C	T	0,999709	2020-12-19	United Kingdom
ORF1ab_2007_I	ORF1ab	2007	ERR5059119	6285	C	T	0,999902	2020-12-19	United Kingdom
ORF1ab_4395_N	ORF1ab	4395	ERR5059119	13448	G	A	0,999484	2020-12-19	United Kingdom
ORF1ab_314_L	ORF1ab	314	ERR5059119	14408	C	T	0,999161	2020-12-19	United Kingdom
S_18_F	S	18	ERR5059119	21614	C	T	0,999673	2020-12-19	United Kingdom
S_222_V	S	222	ERR5059119	22227	C	T	0,999809	2020-12-19	United Kingdom
S_614_G	S	614	ERR5059119	23403	A	G	0,999889	2020-12-19	United Kingdom
S_1214_G	S	1214	ERR5059119	25202	T	G	0,239802	2020-12-19	United Kingdom
ORF3a_41_F	ORF3a	41	ERR5059119	25513	C	T	0,995124	2020-12-19	United Kingdom
ORF7a_62_NA	ORF7a	62	ERR5059119	27577	C	-AATTTGCTTTTGCTTGTCCTGACGGCGTAAAACACGTCTATCAGTT	0,998614	2020-12-19	United Kingdom
N_220_V	N	220	ERR5059119	28932	C	T	0,99983	2020-12-19	United Kingdom
ORF10_30_L	ORF10	30	ERR5059119	29645	G	T	0,999746	2020-12-19	United Kingdom
ORF1ab_117_S	ORF1ab	117	ERR5059120	614	G	T	0,0869565	2020-12-22	United Kingdom
ORF1ab_494_S	ORF1ab	494	ERR5059120	1746	T	C	0,0940221	2020-12-22	United Kingdom
ORF1ab_897_F	ORF1ab	897	ERR5059120	2956	A	T	0,059501	2020-12-22	United Kingdom
ORF1ab_1001_I	ORF1ab	1001	ERR5059120	3267	C	T	1	2020-12-22	United Kingdom
ORF1ab_1350_E	ORF1ab	1350	ERR5059120	4313	A	G	0,240053	2020-12-22	United Kingdom
ORF1ab_1501_C	ORF1ab	1501	ERR5059120	4767	T	G	0,11641	2020-12-22	United Kingdom
ORF1ab_1530_I	ORF1ab	1530	ERR5059120	4854	G	T	0,0701031	2020-12-22	United Kingdom
ORF1ab_1708_D	ORF1ab	1708	ERR5059120	5388	C	A	1	2020-12-22	United Kingdom
ORF1ab_1855_N	ORF1ab	1855	ERR5059120	5830	G	T	0,179204	2020-12-22	United Kingdom
ORF1ab_2230_T	ORF1ab	2230	ERR5059120	6954	T	C	1	2020-12-22	United Kingdom
ORF1ab_2500_F	ORF1ab	2500	ERR5059120	7764	C	T	0,120634	2020-12-22	United Kingdom
ORF1ab_2972_P	ORF1ab	2972	ERR5059120	9179	T	C	0,0861844	2020-12-22	United Kingdom
ORF1ab_3381_H	ORF1ab	3381	ERR5059120	10406	T	C	0,113875	2020-12-22	United Kingdom
ORF1ab_3603_NA	ORF1ab	3603	ERR5059120	11074	C	+T	0,17142	2020-12-22	United Kingdom
ORF1ab_3613_NA	ORF1ab	3613	ERR5059120	11103	C	-T	0,366337	2020-12-22	United Kingdom
ORF1ab_3674_NA	ORF1ab	3674	ERR5059120	11287	G	-TCTGGTTTT	0,999425	2020-12-22	United Kingdom
ORF1ab_4143_D	ORF1ab	4143	ERR5059120	12694	G	C	0,0533134	2020-12-22	United Kingdom
ORF1ab_4307_T	ORF1ab	4307	ERR5059120	13184	G	A	0,0647862	2020-12-22	United Kingdom
ORF1ab_314_L	ORF1ab	314	ERR5059120	14408	C	T	1	2020-12-22	United Kingdom
ORF1ab_500_NA	ORF1ab	500	ERR5059120	14965	T	-G	0,0754717	2020-12-22	United Kingdom
ORF1ab_684_NA	ORF1ab	684	ERR5059120	15517	G	-T	0,134056	2020-12-22	United Kingdom
ORF1ab_1021_A	ORF1ab	1021	ERR5059120	16529	T	C	0,0882353	2020-12-22	United Kingdom
ORF1ab_1352_NA	ORF1ab	1352	ERR5059120	17521	A	-TG	0,0968393	2020-12-22	United Kingdom
ORF1ab_1383_R	ORF1ab	1383	ERR5059120	17615	A	G	1	2020-12-22	United Kingdom
S_68_NA	S	68	ERR5059120	21764	A	-TACATG	0,997246	2020-12-22	United Kingdom
S_143_NA	S	143	ERR5059120	21990	T	-TTA	0,999101	2020-12-22	United Kingdom
S_501_Y	S	501	ERR5059120	23063	A	T	1	2020-12-22	United Kingdom
S_570_D	S	570	ERR5059120	23271	C	A	0,999873	2020-12-22	United Kingdom
S_614_G	S	614	ERR5059120	23403	A	G	0,999626	2020-12-22	United Kingdom
S_681_H	S	681	ERR5059120	23604	C	A	1	2020-12-22	United Kingdom
S_716_I	S	716	ERR5059120	23709	C	T	1	2020-12-22	United Kingdom
S_776_E	S	776	ERR5059120	23888	A	G	0,192171	2020-12-22	United Kingdom
S_982_A	S	982	ERR5059120	24506	T	G	1	2020-12-22	United Kingdom
S_1118_H	S	1118	ERR5059120	24914	G	C	0,999857	2020-12-22	United Kingdom
S_1214_G	S	1214	ERR5059120	25202	T	G	0,15415	2020-12-22	United Kingdom
ORF3a_30_C	ORF3a	30	ERR5059120	25480	C	T	0,057677	2020-12-22	United Kingdom
ORF8_27_*	ORF8	27	ERR5059120	27972	C	T	1	2020-12-22	United Kingdom
ORF8_52_I	ORF8	52	ERR5059120	28048	G	T	1	2020-12-22	United Kingdom
ORF8_73_C	ORF8	73	ERR5059120	28111	A	G	0,999829	2020-12-22	United Kingdom
ORF8_107_NA	ORF8	107	ERR5059120	28214	C	+T	0,0564582	2020-12-22	United Kingdom
N_3_H	N	3	ERR5059120	28280	G	C	1	2020-12-22	United Kingdom
N_3_V	N	3	ERR5059120	28281	A	T	0,999828	2020-12-22	United Kingdom
N_3_E	N	3	ERR5059120	28282	T	A	0,999828	2020-12-22	United Kingdom
N_203_K	N	203	ERR5059120	28881	G	A	0,997222	2020-12-22	United Kingdom
N_204_R	N	204	ERR5059120	28883	G	C	1	2020-12-22	United Kingdom
N_235_F	N	235	ERR5059120	28977	C	T	1	2020-12-22	United Kingdom
ORF1ab_561_A	ORF1ab	561	ERR5059121	1947	T	C	0,998965	2020-12-19	United Kingdom
ORF1ab_3603_NA	ORF1ab	3603	ERR5059121	11074	C	+T	0,0949775	2020-12-19	United Kingdom
ORF1ab_3606_NA	ORF1ab	3606	ERR5059121	11082	T	-G	0,105098	2020-12-19	United Kingdom
ORF1ab_3606_F	ORF1ab	3606	ERR5059121	11083	G	T	0,999742	2020-12-19	United Kingdom
ORF1ab_314_L	ORF1ab	314	ERR5059121	14408	C	T	0,998681	2020-12-19	United Kingdom
S_614_G	S	614	ERR5059121	23403	A	G	1	2020-12-19	United Kingdom
S_1214_G	S	1214	ERR5059121	25202	T	G	0,178631	2020-12-19	United Kingdom
ORF3a_57_H	ORF3a	57	ERR5059121	25563	G	T	0,999798	2020-12-19	United Kingdom
N_33_I	N	33	ERR5059121	28371	G	T	0,999841	2020-12-19	United Kingdom
N_194_L	N	194	ERR5059121	28854	C	T	1	2020-12-19	United Kingdom
ORF1ab_136_NA	ORF1ab	136	ERR5059125	673	C	-G	0,0708878	2020-12-19	United Kingdom
ORF1ab_1001_I	ORF1ab	1001	ERR5059125	3267	C	T	0,999842	2020-12-19	United Kingdom
ORF1ab_1708_D	ORF1ab	1708	ERR5059125	5388	C	A	1	2020-12-19	United Kingdom
ORF1ab_2230_T	ORF1ab	2230	ERR5059125	6954	T	C	1	2020-12-19	United Kingdom
ORF1ab_3603_NA	ORF1ab	3603	ERR5059125	11074	C	+T	0,0780336	2020-12-19	United Kingdom
ORF1ab_3674_NA	ORF1ab	3674	ERR5059125	11287	G	-TCTGGTTTT	0,999643	2020-12-19	United Kingdom
ORF1ab_314_L	ORF1ab	314	ERR5059125	14408	C	T	0,99983	2020-12-19	United Kingdom
ORF1ab_2172_NA	ORF1ab	2172	ERR5059125	19983	C	+T	0,0539216	2020-12-19	United Kingdom
S_68_NA	S	68	ERR5059125	21764	A	-TACATG	0,997969	2020-12-19	United Kingdom
S_143_NA	S	143	ERR5059125	21990	T	-TTA	0,999834	2020-12-19	United Kingdom
S_501_Y	S	501	ERR5059125	23063	A	T	0,999825	2020-12-19	United Kingdom
S_570_D	S	570	ERR5059125	23271	C	A	0,999924	2020-12-19	United Kingdom
S_614_G	S	614	ERR5059125	23403	A	G	0,999703	2020-12-19	United Kingdom
S_681_H	S	681	ERR5059125	23604	C	A	1	2020-12-19	United Kingdom
S_716_I	S	716	ERR5059125	23709	C	T	1	2020-12-19	United Kingdom
S_982_A	S	982	ERR5059125	24506	T	G	0,999625	2020-12-19	United Kingdom
S_1118_H	S	1118	ERR5059125	24914	G	C	0,999651	2020-12-19	United Kingdom
ORF8_27_*	ORF8	27	ERR5059125	27972	C	T	0,999264	2020-12-19	United Kingdom
ORF8_52_I	ORF8	52	ERR5059125	28048	G	T	1	2020-12-19	United Kingdom
ORF8_73_C	ORF8	73	ERR5059125	28111	A	G	1	2020-12-19	United Kingdom
N_3_H	N	3	ERR5059125	28280	G	C	1	2020-12-19	United Kingdom
N_3_V	N	3	ERR5059125	28281	A	T	0,999873	2020-12-19	United Kingdom
N_3_E	N	3	ERR5059125	28282	T	A	0,999936	2020-12-19	United Kingdom
N_203_K	N	203	ERR5059125	28881	G	A	1	2020-12-19	United Kingdom
N_204_R	N	204	ERR5059125	28883	G	C	1	2020-12-19	United Kingdom
N_235_F	N	235	ERR5059125	28977	C	T	1	2020-12-19	United Kingdom
N_402_Y	N	402	ERR5059125	29477	G	T	1	2020-12-19	United Kingdom
ORF1ab_1001_I	ORF1ab	1001	ERR5059131	3267	C	T	1	2020-12-21	United Kingdom
ORF1ab_1708_D	ORF1ab	1708	ERR5059131	5388	C	A	0,999675	2020-12-21	United Kingdom
ORF1ab_2230_T	ORF1ab	2230	ERR5059131	6954	T	C	0,999874	2020-12-21	United Kingdom
ORF1ab_2780_L	ORF1ab	2780	ERR5059131	8603	T	C	0,999623	2020-12-21	United Kingdom
ORF1ab_3674_NA	ORF1ab	3674	ERR5059131	11287	G	-TCTGGTTTT	0,999197	2020-12-21	United Kingdom
ORF1ab_310_I	ORF1ab	310	ERR5059131	14396	C	T	0,999921	2020-12-21	United Kingdom
ORF1ab_314_L	ORF1ab	314	ERR5059131	14408	C	T	0,999693	2020-12-21	United Kingdom
ORF1ab_1383_R	ORF1ab	1383	ERR5059131	17615	A	G	0,999849	2020-12-21	United Kingdom
S_68_NA	S	68	ERR5059131	21764	A	-TACATG	0,998565	2020-12-21	United Kingdom
S_143_NA	S	143	ERR5059131	21990	T	-TTA	0,999436	2020-12-21	United Kingdom
S_501_Y	S	501	ERR5059131	23063	A	T	1	2020-12-21	United Kingdom
S_570_D	S	570	ERR5059131	23271	C	A	0,999921	2020-12-21	United Kingdom
S_614_G	S	614	ERR5059131	23403	A	G	0,999923	2020-12-21	United Kingdom
S_681_H	S	681	ERR5059131	23604	C	A	0,999921	2020-12-21	United Kingdom
S_716_I	S	716	ERR5059131	23709	C	T	0,999686	2020-12-21	United Kingdom
S_982_A	S	982	ERR5059131	24506	T	G	1	2020-12-21	United Kingdom
S_1118_H	S	1118	ERR5059131	24914	G	C	0,99971	2020-12-21	United Kingdom
S_1214_G	S	1214	ERR5059131	25202	T	G	0,213099	2020-12-21	United Kingdom
ORF3a_15_F	ORF3a	15	ERR5059131	25437	G	T	0,999915	2020-12-21	United Kingdom
ORF8_27_*	ORF8	27	ERR5059131	27972	C	T	1	2020-12-21	United Kingdom
ORF8_52_I	ORF8	52	ERR5059131	28048	G	T	1	2020-12-21	United Kingdom
ORF8_73_C	ORF8	73	ERR5059131	28111	A	G	0,999892	2020-12-21	United Kingdom
N_3_H	N	3	ERR5059131	28280	G	C	1	2020-12-21	United Kingdom
N_3_V	N	3	ERR5059131	28281	A	T	0,999933	2020-12-21	United Kingdom
N_3_E	N	3	ERR5059131	28282	T	A	0,999799	2020-12-21	United Kingdom
N_203_K	N	203	ERR5059131	28881	G	A	0,998675	2020-12-21	United Kingdom
N_204_R	N	204	ERR5059131	28883	G	C	1	2020-12-21	United Kingdom
N_235_F	N	235	ERR5059131	28977	C	T	1	2020-12-21	United Kingdom
ORF1ab_197_L	ORF1ab	197	ERR5059138	855	C	T	0,0576073	2020-12-21	United Kingdom
ORF1ab_1001_I	ORF1ab	1001	ERR5059138	3267	C	T	0,999925	2020-12-21	United Kingdom
ORF1ab_1708_D	ORF1ab	1708	ERR5059138	5388	C	A	1	2020-12-21	United Kingdom
ORF1ab_2197_I	ORF1ab	2197	ERR5059138	6855	C	T	0,999901	2020-12-21	United Kingdom
ORF1ab_2230_T	ORF1ab	2230	ERR5059138	6954	T	C	0,9997	2020-12-21	United Kingdom
ORF1ab_3674_NA	ORF1ab	3674	ERR5059138	11287	G	-TCTGGTTTT	0,999435	2020-12-21	United Kingdom
ORF1ab_314_L	ORF1ab	314	ERR5059138	14408	C	T	0,999813	2020-12-21	United Kingdom
ORF1ab_1383_R	ORF1ab	1383	ERR5059138	17615	A	G	0,999861	2020-12-21	United Kingdom
ORF1ab_1871_G	ORF1ab	1871	ERR5059138	19079	A	G	1	2020-12-21	United Kingdom
S_6_A	S	6	ERR5059138	21579	T	C	0,999708	2020-12-21	United Kingdom
S_68_NA	S	68	ERR5059138	21764	A	-TACATG	0,997936	2020-12-21	United Kingdom
S_143_NA	S	143	ERR5059138	21990	T	-TTA	0,999345	2020-12-21	United Kingdom
S_501_Y	S	501	ERR5059138	23063	A	T	0,999706	2020-12-21	United Kingdom
S_570_D	S	570	ERR5059138	23271	C	A	0,999858	2020-12-21	United Kingdom
S_614_G	S	614	ERR5059138	23403	A	G	0,999862	2020-12-21	United Kingdom
S_681_H	S	681	ERR5059138	23604	C	A	0,999927	2020-12-21	United Kingdom
S_716_I	S	716	ERR5059138	23709	C	T	1	2020-12-21	United Kingdom
S_863_S	S	863	ERR5059138	24149	C	T	0,94366	2020-12-21	United Kingdom
S_982_A	S	982	ERR5059138	24506	T	G	1	2020-12-21	United Kingdom
S_1118_H	S	1118	ERR5059138	24914	G	C	0,999879	2020-12-21	United Kingdom
S_1214_G	S	1214	ERR5059138	25202	T	G	0,163186	2020-12-21	United Kingdom
ORF8_27_*	ORF8	27	ERR5059138	27972	C	T	0,999874	2020-12-21	United Kingdom
ORF8_52_I	ORF8	52	ERR5059138	28048	G	T	1	2020-12-21	United Kingdom
ORF8_73_C	ORF8	73	ERR5059138	28111	A	G	0,999906	2020-12-21	United Kingdom
N_3_H	N	3	ERR5059138	28280	G	C	0,999874	2020-12-21	United Kingdom
N_3_V	N	3	ERR5059138	28281	A	T	0,999811	2020-12-21	United Kingdom
N_3_E	N	3	ERR5059138	28282	T	A	0,999874	2020-12-21	United Kingdom
N_203_K	N	203	ERR5059138	28881	G	A	0,998896	2020-12-21	United Kingdom
N_204_R	N	204	ERR5059138	28883	G	C	1	2020-12-21	United Kingdom
N_235_F	N	235	ERR5059138	28977	C	T	0,999838	2020-12-21	United Kingdom
ORF1ab_1001_I	ORF1ab	1001	ERR5059140	3267	C	T	0,999939	2020-12-21	United Kingdom
ORF1ab_1662_D	ORF1ab	1662	ERR5059140	5249	A	G	0,0759312	2020-12-21	United Kingdom
ORF1ab_1708_D	ORF1ab	1708	ERR5059140	5388	C	A	1	2020-12-21	United Kingdom
ORF1ab_2230_T	ORF1ab	2230	ERR5059140	6954	T	C	0,999897	2020-12-21	United Kingdom
ORF1ab_3674_NA	ORF1ab	3674	ERR5059140	11287	G	-TCTGGTTTT	0,999466	2020-12-21	United Kingdom
ORF1ab_4249_I	ORF1ab	4249	ERR5059140	13011	C	T	1	2020-12-21	United Kingdom
ORF1ab_314_L	ORF1ab	314	ERR5059140	14408	C	T	0,999888	2020-12-21	United Kingdom
S_68_NA	S	68	ERR5059140	21764	A	-TACATG	0,997827	2020-12-21	United Kingdom
S_143_NA	S	143	ERR5059140	21990	T	-TTA	0,99947	2020-12-21	United Kingdom
S_501_Y	S	501	ERR5059140	23063	A	T	0,999709	2020-12-21	United Kingdom
S_570_D	S	570	ERR5059140	23271	C	A	0,999848	2020-12-21	United Kingdom
S_614_G	S	614	ERR5059140	23403	A	G	0,999889	2020-12-21	United Kingdom
S_681_H	S	681	ERR5059140	23604	C	A	1	2020-12-21	United Kingdom
S_716_I	S	716	ERR5059140	23709	C	T	1	2020-12-21	United Kingdom
S_982_A	S	982	ERR5059140	24506	T	G	0,999715	2020-12-21	United Kingdom
S_1118_H	S	1118	ERR5059140	24914	G	C	0,999943	2020-12-21	United Kingdom
S_1214_G	S	1214	ERR5059140	25202	T	G	0,109492	2020-12-21	United Kingdom
ORF8_27_*	ORF8	27	ERR5059140	27972	C	T	0,99961	2020-12-21	United Kingdom
ORF8_52_I	ORF8	52	ERR5059140	28048	G	T	1	2020-12-21	United Kingdom
ORF8_68_*	ORF8	68	ERR5059140	28095	A	T	0,997724	2020-12-21	United Kingdom
ORF8_73_C	ORF8	73	ERR5059140	28111	A	G	0,999833	2020-12-21	United Kingdom
N_3_H	N	3	ERR5059140	28280	G	C	0,999929	2020-12-21	United Kingdom
N_3_V	N	3	ERR5059140	28281	A	T	0,999965	2020-12-21	United Kingdom
N_3_E	N	3	ERR5059140	28282	T	A	0,999823	2020-12-21	United Kingdom
N_203_K	N	203	ERR5059140	28881	G	A	0,999251	2020-12-21	United Kingdom
N_204_R	N	204	ERR5059140	28883	G	C	1	2020-12-21	United Kingdom
N_235_F	N	235	ERR5059140	28977	C	T	0,99981	2020-12-21	United Kingdom
ORF1ab_1001_I	ORF1ab	1001	ERR5059143	3267	C	T	0,999921	2020-12-21	United Kingdom
ORF1ab_1708_D	ORF1ab	1708	ERR5059143	5388	C	A	1	2020-12-21	United Kingdom
ORF1ab_2230_T	ORF1ab	2230	ERR5059143	6954	T	C	0,999782	2020-12-21	United Kingdom
ORF1ab_3313_F	ORF1ab	3313	ERR5059143	10202	C	T	0,156064	2020-12-21	United Kingdom
ORF1ab_3674_NA	ORF1ab	3674	ERR5059143	11287	G	-TCTGGTTTT	0,998713	2020-12-21	United Kingdom
ORF1ab_3966_R	ORF1ab	3966	ERR5059143	12162	A	G	1	2020-12-21	United Kingdom
ORF1ab_314_L	ORF1ab	314	ERR5059143	14408	C	T	1	2020-12-21	United Kingdom
ORF1ab_1383_R	ORF1ab	1383	ERR5059143	17615	A	G	0,99976	2020-12-21	United Kingdom
S_68_NA	S	68	ERR5059143	21764	A	-TACATG	0,998639	2020-12-21	United Kingdom
S_143_NA	S	143	ERR5059143	21990	T	-TTA	0,998537	2020-12-21	United Kingdom
S_501_Y	S	501	ERR5059143	23063	A	T	1	2020-12-21	United Kingdom
S_570_D	S	570	ERR5059143	23271	C	A	0,999799	2020-12-21	United Kingdom
S_614_G	S	614	ERR5059143	23403	A	G	0,999853	2020-12-21	United Kingdom
S_681_H	S	681	ERR5059143	23604	C	A	0,999846	2020-12-21	United Kingdom
S_716_I	S	716	ERR5059143	23709	C	T	0,999848	2020-12-21	United Kingdom
S_982_A	S	982	ERR5059143	24506	T	G	1	2020-12-21	United Kingdom
S_1118_H	S	1118	ERR5059143	24914	G	C	1	2020-12-21	United Kingdom
S_1214_G	S	1214	ERR5059143	25202	T	G	0,116251	2020-12-21	United Kingdom
ORF3a_60_F	ORF3a	60	ERR5059143	25571	C	T	0,999877	2020-12-21	United Kingdom
ORF8_27_*	ORF8	27	ERR5059143	27972	C	T	0,999244	2020-12-21	United Kingdom
ORF8_52_I	ORF8	52	ERR5059143	28048	G	T	0,999629	2020-12-21	United Kingdom
ORF8_73_C	ORF8	73	ERR5059143	28111	A	G	0,999769	2020-12-21	United Kingdom
N_3_H	N	3	ERR5059143	28280	G	C	0,999958	2020-12-21	United Kingdom
N_3_V	N	3	ERR5059143	28281	A	T	0,999874	2020-12-21	United Kingdom
N_3_E	N	3	ERR5059143	28282	T	A	0,999833	2020-12-21	United Kingdom
N_203_K	N	203	ERR5059143	28881	G	A	0,99939	2020-12-21	United Kingdom
N_204_R	N	204	ERR5059143	28883	G	C	0,999799	2020-12-21	United Kingdom
N_235_F	N	235	ERR5059143	28977	C	T	1	2020-12-21	United Kingdom
ORF1ab_1001_I	ORF1ab	1001	ERR5059144	3267	C	T	1	2020-12-19	United Kingdom
ORF1ab_1708_D	ORF1ab	1708	ERR5059144	5388	C	A	1	2020-12-19	United Kingdom
ORF1ab_2230_T	ORF1ab	2230	ERR5059144	6954	T	C	0,999751	2020-12-19	United Kingdom
ORF1ab_3674_NA	ORF1ab	3674	ERR5059144	11287	G	-TCTGGTTTT	0,998286	2020-12-19	United Kingdom
ORF1ab_4182_F	ORF1ab	4182	ERR5059144	12809	C	T	0,999477	2020-12-19	United Kingdom
ORF1ab_218_L	ORF1ab	218	ERR5059144	14120	C	T	0,999512	2020-12-19	United Kingdom
ORF1ab_314_L	ORF1ab	314	ERR5059144	14408	C	T	0,999833	2020-12-19	United Kingdom
S_68_NA	S	68	ERR5059144	21764	A	-TACATG	0,998327	2020-12-19	United Kingdom
S_143_NA	S	143	ERR5059144	21990	T	-TTA	0,998906	2020-12-19	United Kingdom
S_501_Y	S	501	ERR5059144	23063	A	T	0,999889	2020-12-19	United Kingdom
S_570_D	S	570	ERR5059144	23271	C	A	0,999924	2020-12-19	United Kingdom
S_614_G	S	614	ERR5059144	23403	A	G	0,999926	2020-12-19	United Kingdom
S_681_H	S	681	ERR5059144	23604	C	A	1	2020-12-19	United Kingdom
S_716_I	S	716	ERR5059144	23709	C	T	0,999901	2020-12-19	United Kingdom
S_982_A	S	982	ERR5059144	24506	T	G	0,999873	2020-12-19	United Kingdom
S_1118_H	S	1118	ERR5059144	24914	G	C	0,999645	2020-12-19	United Kingdom
S_1214_G	S	1214	ERR5059144	25202	T	G	0,143597	2020-12-19	United Kingdom
ORF8_27_*	ORF8	27	ERR5059144	27972	C	T	0,999488	2020-12-19	United Kingdom
ORF8_52_I	ORF8	52	ERR5059144	28048	G	T	0,999834	2020-12-19	United Kingdom
ORF8_68_*	ORF8	68	ERR5059144	28095	A	T	0,999341	2020-12-19	United Kingdom
ORF8_73_C	ORF8	73	ERR5059144	28111	A	G	0,999788	2020-12-19	United Kingdom
N_3_H	N	3	ERR5059144	28280	G	C	1	2020-12-19	United Kingdom
N_3_V	N	3	ERR5059144	28281	A	T	0,999865	2020-12-19	United Kingdom
N_3_E	N	3	ERR5059144	28282	T	A	0,999865	2020-12-19	United Kingdom
N_203_K	N	203	ERR5059144	28881	G	A	0,998788	2020-12-19	United Kingdom
N_204_R	N	204	ERR5059144	28883	G	C	1	2020-12-19	United Kingdom
N_235_F	N	235	ERR5059144	28977	C	T	0,999839	2020-12-19	United Kingdom
ORF1ab_971_L	ORF1ab	971	ERR5059146	3177	C	T	0,999735	2020-12-19	United Kingdom
ORF1ab_1001_I	ORF1ab	1001	ERR5059146	3267	C	T	0,999855	2020-12-19	United Kingdom
ORF1ab_1708_D	ORF1ab	1708	ERR5059146	5388	C	A	1	2020-12-19	United Kingdom
ORF1ab_2230_T	ORF1ab	2230	ERR5059146	6954	T	C	0,999247	2020-12-19	United Kingdom
ORF1ab_3674_NA	ORF1ab	3674	ERR5059146	11287	G	-TCTGGTTTT	0,990067	2020-12-19	United Kingdom
ORF1ab_4355_I	ORF1ab	4355	ERR5059146	13329	C	T	1	2020-12-19	United Kingdom
ORF1ab_314_L	ORF1ab	314	ERR5059146	14408	C	T	1	2020-12-19	United Kingdom
S_68_NA	S	68	ERR5059146	21764	A	-TACATG	0,9864	2020-12-19	United Kingdom
S_143_NA	S	143	ERR5059146	21990	T	-TTA	0,999232	2020-12-19	United Kingdom
S_501_Y	S	501	ERR5059146	23063	A	T	1	2020-12-19	United Kingdom
S_570_D	S	570	ERR5059146	23271	C	A	0,999929	2020-12-19	United Kingdom
S_614_G	S	614	ERR5059146	23403	A	G	0,999931	2020-12-19	United Kingdom
S_681_H	S	681	ERR5059146	23604	C	A	0,999754	2020-12-19	United Kingdom
S_716_I	S	716	ERR5059146	23709	C	T	0,999878	2020-12-19	United Kingdom
S_982_A	S	982	ERR5059146	24506	T	G	0,999775	2020-12-19	United Kingdom
S_1118_H	S	1118	ERR5059146	24914	G	C	0,999874	2020-12-19	United Kingdom
S_1214_G	S	1214	ERR5059146	25202	T	G	0,126761	2020-12-19	United Kingdom
ORF8_27_*	ORF8	27	ERR5059146	27972	C	T	0,999606	2020-12-19	United Kingdom
ORF8_52_I	ORF8	52	ERR5059146	28048	G	T	0,999807	2020-12-19	United Kingdom
ORF8_73_C	ORF8	73	ERR5059146	28111	A	G	0,999876	2020-12-19	United Kingdom
N_3_H	N	3	ERR5059146	28280	G	C	0,999801	2020-12-19	United Kingdom
N_3_V	N	3	ERR5059146	28281	A	T	0,999934	2020-12-19	United Kingdom
N_3_E	N	3	ERR5059146	28282	T	A	0,999734	2020-12-19	United Kingdom
N_203_K	N	203	ERR5059146	28881	G	A	0,999367	2020-12-19	United Kingdom
N_204_R	N	204	ERR5059146	28883	G	C	0,999731	2020-12-19	United Kingdom
N_235_F	N	235	ERR5059146	28977	C	T	0,999908	2020-12-19	United Kingdom
ORF1ab_971_L	ORF1ab	971	ERR5059149	3177	C	T	0,999323	2020-12-19	United Kingdom
ORF1ab_1001_I	ORF1ab	1001	ERR5059149	3267	C	T	1	2020-12-19	United Kingdom
ORF1ab_1708_D	ORF1ab	1708	ERR5059149	5388	C	A	1	2020-12-19	United Kingdom
ORF1ab_2230_T	ORF1ab	2230	ERR5059149	6954	T	C	0,999588	2020-12-19	United Kingdom
ORF1ab_3674_NA	ORF1ab	3674	ERR5059149	11287	G	-TCTGGTTTT	0,998503	2020-12-19	United Kingdom
ORF1ab_314_L	ORF1ab	314	ERR5059149	14408	C	T	0,999747	2020-12-19	United Kingdom
S_68_NA	S	68	ERR5059149	21764	A	-TACATG	0,998183	2020-12-19	United Kingdom
S_143_NA	S	143	ERR5059149	21990	T	-TTA	0,998213	2020-12-19	United Kingdom
S_501_Y	S	501	ERR5059149	23063	A	T	0,999886	2020-12-19	United Kingdom
S_570_D	S	570	ERR5059149	23271	C	A	0,99991	2020-12-19	United Kingdom
S_614_G	S	614	ERR5059149	23403	A	G	0,999912	2020-12-19	United Kingdom
S_681_H	S	681	ERR5059149	23604	C	A	0,999906	2020-12-19	United Kingdom
S_716_I	S	716	ERR5059149	23709	C	T	1	2020-12-19	United Kingdom
S_982_A	S	982	ERR5059149	24506	T	G	0,999685	2020-12-19	United Kingdom
S_1118_H	S	1118	ERR5059149	24914	G	C	0,999803	2020-12-19	United Kingdom
S_1214_G	S	1214	ERR5059149	25202	T	G	0,125984	2020-12-19	United Kingdom
ORF3a_202_L	ORF3a	202	ERR5059149	25996	G	T	0,999922	2020-12-19	United Kingdom
ORF8_27_*	ORF8	27	ERR5059149	27972	C	T	0,999702	2020-12-19	United Kingdom
ORF8_52_I	ORF8	52	ERR5059149	28048	G	T	1	2020-12-19	United Kingdom
ORF8_73_C	ORF8	73	ERR5059149	28111	A	G	0,999523	2020-12-19	United Kingdom
N_3_H	N	3	ERR5059149	28280	G	C	0,999833	2020-12-19	United Kingdom
N_3_V	N	3	ERR5059149	28281	A	T	1	2020-12-19	United Kingdom
N_3_E	N	3	ERR5059149	28282	T	A	0,999749	2020-12-19	United Kingdom
N_203_K	N	203	ERR5059149	28881	G	A	0,999079	2020-12-19	United Kingdom
N_204_R	N	204	ERR5059149	28883	G	C	0,9997	2020-12-19	United Kingdom
N_235_F	N	235	ERR5059149	28977	C	T	0,998543	2020-12-19	United Kingdom
ORF1ab_1001_I	ORF1ab	1001	ERR5059150	3267	C	T	1	2020-12-19	United Kingdom
ORF1ab_1708_D	ORF1ab	1708	ERR5059150	5388	C	A	1	2020-12-19	United Kingdom
ORF1ab_2230_T	ORF1ab	2230	ERR5059150	6954	T	C	1	2020-12-19	United Kingdom
ORF1ab_3353_R	ORF1ab	3353	ERR5059150	10323	A	G	1	2020-12-19	United Kingdom
ORF1ab_3421_NA	ORF1ab	3421	ERR5059150	10527	C	+T	0,0706742	2020-12-19	United Kingdom
ORF1ab_3423_F	ORF1ab	3423	ERR5059150	10533	G	T	1	2020-12-19	United Kingdom
ORF1ab_3674_NA	ORF1ab	3674	ERR5059150	11287	G	-TCTGGTTTT	0,996477	2020-12-19	United Kingdom
ORF1ab_314_L	ORF1ab	314	ERR5059150	14408	C	T	1	2020-12-19	United Kingdom
S_68_NA	S	68	ERR5059150	21764	A	-TACATG	0,988977	2020-12-19	United Kingdom
S_143_NA	S	143	ERR5059150	21990	T	-TTA	0,998478	2020-12-19	United Kingdom
S_501_Y	S	501	ERR5059150	23063	A	T	0,999852	2020-12-19	United Kingdom
S_570_D	S	570	ERR5059150	23271	C	A	0,999624	2020-12-19	United Kingdom
S_614_G	S	614	ERR5059150	23403	A	G	0,999633	2020-12-19	United Kingdom
S_681_H	S	681	ERR5059150	23604	C	A	1	2020-12-19	United Kingdom
S_716_I	S	716	ERR5059150	23709	C	T	1	2020-12-19	United Kingdom
S_982_A	S	982	ERR5059150	24506	T	G	1	2020-12-19	United Kingdom
S_1118_H	S	1118	ERR5059150	24914	G	C	1	2020-12-19	United Kingdom
S_1214_G	S	1214	ERR5059150	25202	T	G	0,115044	2020-12-19	United Kingdom
ORF8_27_*	ORF8	27	ERR5059150	27972	C	T	1	2020-12-19	United Kingdom
ORF8_52_I	ORF8	52	ERR5059150	28048	G	T	1	2020-12-19	United Kingdom
ORF8_73_C	ORF8	73	ERR5059150	28111	A	G	1	2020-12-19	United Kingdom
N_3_H	N	3	ERR5059150	28280	G	C	1	2020-12-19	United Kingdom
N_3_V	N	3	ERR5059150	28281	A	T	0,999635	2020-12-19	United Kingdom
N_3_E	N	3	ERR5059150	28282	T	A	0,999636	2020-12-19	United Kingdom
N_203_K	N	203	ERR5059150	28881	G	A	0,99915	2020-12-19	United Kingdom
N_204_R	N	204	ERR5059150	28883	G	C	1	2020-12-19	United Kingdom
N_235_F	N	235	ERR5059150	28977	C	T	1	2020-12-19	United Kingdom
ORF1ab_2265_D	ORF1ab	2265	ERR5059152	7059	G	A	1	2020-12-19	United Kingdom
ORF1ab_2501_T	ORF1ab	2501	ERR5059152	7767	T	C	0,998128	2020-12-19	United Kingdom
ORF1ab_3764_D	ORF1ab	3764	ERR5059152	11557	G	T	0,99985	2020-12-19	United Kingdom
ORF1ab_4241_I	ORF1ab	4241	ERR5059152	12988	G	T	0,999188	2020-12-19	United Kingdom
ORF1ab_314_L	ORF1ab	314	ERR5059152	14408	C	T	0,998726	2020-12-19	United Kingdom
ORF1ab_711_I	ORF1ab	711	ERR5059152	15598	G	A	1	2020-12-19	United Kingdom
ORF1ab_1213_Y	ORF1ab	1213	ERR5059152	17104	C	T	0,999948	2020-12-19	United Kingdom
ORF1ab_1521_S	ORF1ab	1521	ERR5059152	18028	G	T	0,999847	2020-12-19	United Kingdom
ORF1ab_2090_Y	ORF1ab	2090	ERR5059152	19735	G	T	0,999768	2020-12-19	United Kingdom
S_68_NA	S	68	ERR5059152	21764	A	-TACATG	0,998173	2020-12-19	United Kingdom
S_439_K	S	439	ERR5059152	22879	C	A	1	2020-12-19	United Kingdom
S_614_G	S	614	ERR5059152	23403	A	G	1	2020-12-19	United Kingdom
S_1214_G	S	1214	ERR5059152	25202	T	G	0,195734	2020-12-19	United Kingdom
ORF3a_72_S	ORF3a	72	ERR5059152	25606	G	T	0,997665	2020-12-19	United Kingdom
ORF7a_22_D	ORF7a	22	ERR5059152	27459	G	T	0,985938	2020-12-19	United Kingdom
ORF8_52_I	ORF8	52	ERR5059152	28048	G	T	0,213761	2020-12-19	United Kingdom
N_179_V	N	179	ERR5059152	28809	G	T	1	2020-12-19	United Kingdom
ORF1ab_376_L	ORF1ab	376	ERR5059153	1392	C	T	0,998819	2020-12-21	United Kingdom
ORF1ab_1001_I	ORF1ab	1001	ERR5059153	3267	C	T	0,999864	2020-12-21	United Kingdom
ORF1ab_1708_D	ORF1ab	1708	ERR5059153	5388	C	A	1	2020-12-21	United Kingdom
ORF1ab_2144_L	ORF1ab	2144	ERR5059153	6696	C	T	0,0712251	2020-12-21	United Kingdom
ORF1ab_2230_T	ORF1ab	2230	ERR5059153	6954	T	C	0,999419	2020-12-21	United Kingdom
ORF1ab_2780_L	ORF1ab	2780	ERR5059153	8603	T	C	0,999138	2020-12-21	United Kingdom
ORF1ab_3603_NA	ORF1ab	3603	ERR5059153	11074	C	-T	0,0738905	2020-12-21	United Kingdom
ORF1ab_3674_NA	ORF1ab	3674	ERR5059153	11287	G	-TCTGGTTTT	0,999138	2020-12-21	United Kingdom
ORF1ab_314_L	ORF1ab	314	ERR5059153	14408	C	T	0,999443	2020-12-21	United Kingdom
ORF1ab_1383_R	ORF1ab	1383	ERR5059153	17615	A	G	0,999864	2020-12-21	United Kingdom
S_68_NA	S	68	ERR5059153	21764	A	-TACATG	0,997706	2020-12-21	United Kingdom
S_143_NA	S	143	ERR5059153	21990	T	-TTA	0,998619	2020-12-21	United Kingdom
S_179_F	S	179	ERR5059153	22097	C	T	0,0509915	2020-12-21	United Kingdom
S_501_Y	S	501	ERR5059153	23063	A	T	1	2020-12-21	United Kingdom
S_570_D	S	570	ERR5059153	23271	C	A	0,999719	2020-12-21	United Kingdom
S_614_G	S	614	ERR5059153	23403	A	G	0,999793	2020-12-21	United Kingdom
S_681_H	S	681	ERR5059153	23604	C	A	0,999823	2020-12-21	United Kingdom
S_716_I	S	716	ERR5059153	23709	C	T	0,999824	2020-12-21	United Kingdom
S_982_A	S	982	ERR5059153	24506	T	G	0,999426	2020-12-21	United Kingdom
S_1118_H	S	1118	ERR5059153	24914	G	C	0,99988	2020-12-21	United Kingdom
S_1214_G	S	1214	ERR5059153	25202	T	G	0,156597	2020-12-21	United Kingdom
ORF3a_15_F	ORF3a	15	ERR5059153	25437	G	T	0,999903	2020-12-21	United Kingdom
ORF8_27_*	ORF8	27	ERR5059153	27972	C	T	1	2020-12-21	United Kingdom
ORF8_52_I	ORF8	52	ERR5059153	28048	G	T	1	2020-12-21	United Kingdom
ORF8_73_C	ORF8	73	ERR5059153	28111	A	G	0,999881	2020-12-21	United Kingdom
N_3_H	N	3	ERR5059153	28280	G	C	0,999936	2020-12-21	United Kingdom
N_3_V	N	3	ERR5059153	28281	A	T	0,999936	2020-12-21	United Kingdom
N_3_E	N	3	ERR5059153	28282	T	A	0,999873	2020-12-21	United Kingdom
N_203_K	N	203	ERR5059153	28881	G	A	0,999252	2020-12-21	United Kingdom
N_204_R	N	204	ERR5059153	28883	G	C	1	2020-12-21	United Kingdom
N_232_R	N	232	ERR5059153	28969	C	A	0,0512624	2020-12-21	United Kingdom
N_235_F	N	235	ERR5059153	28977	C	T	1	2020-12-21	United Kingdom
ORF1ab_730_F	ORF1ab	730	ERR5059157	2453	C	T	0,998712	2020-12-18	United Kingdom
ORF1ab_1001_I	ORF1ab	1001	ERR5059157	3267	C	T	0,999685	2020-12-18	United Kingdom
ORF1ab_1708_D	ORF1ab	1708	ERR5059157	5388	C	A	1	2020-12-18	United Kingdom
ORF1ab_2230_T	ORF1ab	2230	ERR5059157	6954	T	C	1	2020-12-18	United Kingdom
ORF1ab_3674_NA	ORF1ab	3674	ERR5059157	11287	G	-TCTGGTTTT	0,999291	2020-12-18	United Kingdom
ORF1ab_314_L	ORF1ab	314	ERR5059157	14408	C	T	0,999909	2020-12-18	United Kingdom
S_68_NA	S	68	ERR5059157	21764	A	-TACATG	0,995168	2020-12-18	United Kingdom
S_143_NA	S	143	ERR5059157	21990	T	-TTA	0,998037	2020-12-18	United Kingdom
S_501_Y	S	501	ERR5059157	23063	A	T	0,999862	2020-12-18	United Kingdom
S_570_D	S	570	ERR5059157	23271	C	A	0,999754	2020-12-18	United Kingdom
S_614_G	S	614	ERR5059157	23403	A	G	0,99988	2020-12-18	United Kingdom
S_681_H	S	681	ERR5059157	23604	C	A	0,999783	2020-12-18	United Kingdom
S_716_I	S	716	ERR5059157	23709	C	T	0,999567	2020-12-18	United Kingdom
S_982_A	S	982	ERR5059157	24506	T	G	1	2020-12-18	United Kingdom
S_1118_H	S	1118	ERR5059157	24914	G	C	0,999759	2020-12-18	United Kingdom
S_1214_G	S	1214	ERR5059157	25202	T	G	0,137255	2020-12-18	United Kingdom
ORF8_27_*	ORF8	27	ERR5059157	27972	C	T	0,999652	2020-12-18	United Kingdom
ORF8_52_I	ORF8	52	ERR5059157	28048	G	T	1	2020-12-18	United Kingdom
ORF8_73_C	ORF8	73	ERR5059157	28111	A	G	0,99985	2020-12-18	United Kingdom
N_3_H	N	3	ERR5059157	28280	G	C	1	2020-12-18	United Kingdom
N_3_V	N	3	ERR5059157	28281	A	T	1	2020-12-18	United Kingdom
N_3_E	N	3	ERR5059157	28282	T	A	1	2020-12-18	United Kingdom
N_203_K	N	203	ERR5059157	28881	G	A	0,998754	2020-12-18	United Kingdom
N_204_R	N	204	ERR5059157	28883	G	C	0,999761	2020-12-18	United Kingdom
N_235_F	N	235	ERR5059157	28977	C	T	1	2020-12-18	United Kingdom
ORF1ab_1001_I	ORF1ab	1001	ERR5059158	3267	C	T	0,999909	2020-12-21	United Kingdom
ORF1ab_1708_D	ORF1ab	1708	ERR5059158	5388	C	A	1	2020-12-21	United Kingdom
ORF1ab_2230_T	ORF1ab	2230	ERR5059158	6954	T	C	0,999627	2020-12-21	United Kingdom
ORF1ab_3674_NA	ORF1ab	3674	ERR5059158	11287	G	-TCTGGTTTT	0,998573	2020-12-21	United Kingdom
ORF1ab_314_L	ORF1ab	314	ERR5059158	14408	C	T	0,999876	2020-12-21	United Kingdom
S_68_NA	S	68	ERR5059158	21764	A	-TACATG	0,994134	2020-12-21	United Kingdom
S_143_NA	S	143	ERR5059158	21990	T	-TTA	0,999368	2020-12-21	United Kingdom
S_501_Y	S	501	ERR5059158	23063	A	T	0,999397	2020-12-21	United Kingdom
S_570_D	S	570	ERR5059158	23271	C	A	1	2020-12-21	United Kingdom
S_614_G	S	614	ERR5059158	23403	A	G	0,999611	2020-12-21	United Kingdom
S_681_H	S	681	ERR5059158	23604	C	A	0,999921	2020-12-21	United Kingdom
S_716_I	S	716	ERR5059158	23709	C	T	0,999843	2020-12-21	United Kingdom
S_982_A	S	982	ERR5059158	24506	T	G	0,999873	2020-12-21	United Kingdom
S_1118_H	S	1118	ERR5059158	24914	G	C	0,999909	2020-12-21	United Kingdom
S_1214_G	S	1214	ERR5059158	25202	T	G	0,175774	2020-12-21	United Kingdom
ORF8_27_*	ORF8	27	ERR5059158	27972	C	T	0,999886	2020-12-21	United Kingdom
ORF8_52_I	ORF8	52	ERR5059158	28048	G	T	0,999776	2020-12-21	United Kingdom
ORF8_73_C	ORF8	73	ERR5059158	28111	A	G	0,999826	2020-12-21	United Kingdom
N_3_H	N	3	ERR5059158	28280	G	C	0,999906	2020-12-21	United Kingdom
N_3_V	N	3	ERR5059158	28281	A	T	0,999811	2020-12-21	United Kingdom
N_3_E	N	3	ERR5059158	28282	T	A	0,999717	2020-12-21	United Kingdom
N_203_K	N	203	ERR5059158	28881	G	A	0,999487	2020-12-21	United Kingdom
N_204_R	N	204	ERR5059158	28883	G	C	1	2020-12-21	United Kingdom
N_235_F	N	235	ERR5059158	28977	C	T	0,999862	2020-12-21	United Kingdom
ORF1ab_179_NA	ORF1ab	179	ERR5059162	802	A	-G	0,062724	2020-12-18	United Kingdom
ORF1ab_227_NA	ORF1ab	227	ERR5059162	944	G	-GT	0,0567879	2020-12-18	United Kingdom
ORF1ab_760_I	ORF1ab	760	ERR5059162	2544	C	T	0,99965	2020-12-18	United Kingdom
ORF1ab_1001_I	ORF1ab	1001	ERR5059162	3267	C	T	1	2020-12-18	United Kingdom
ORF1ab_1211_A	ORF1ab	1211	ERR5059162	3897	T	C	0,0566038	2020-12-18	United Kingdom
ORF1ab_1708_D	ORF1ab	1708	ERR5059162	5388	C	A	1	2020-12-18	United Kingdom
ORF1ab_1810_S	ORF1ab	1810	ERR5059162	5693	C	T	1	2020-12-18	United Kingdom
ORF1ab_2230_T	ORF1ab	2230	ERR5059162	6954	T	C	1	2020-12-18	United Kingdom
ORF1ab_2580_F	ORF1ab	2580	ERR5059162	8003	G	T	0,0811908	2020-12-18	United Kingdom
ORF1ab_2900_NA	ORF1ab	2900	ERR5059162	8964	C	-A	0,0989756	2020-12-18	United Kingdom
ORF1ab_3674_NA	ORF1ab	3674	ERR5059162	11287	G	-TCTGGTTTT	0,998989	2020-12-18	United Kingdom
ORF1ab_4182_F	ORF1ab	4182	ERR5059162	12809	C	T	1	2020-12-18	United Kingdom
ORF1ab_218_L	ORF1ab	218	ERR5059162	14120	C	T	0,966742	2020-12-18	United Kingdom
ORF1ab_314_L	ORF1ab	314	ERR5059162	14408	C	T	0,999766	2020-12-18	United Kingdom
ORF1ab_2529_F	ORF1ab	2529	ERR5059162	21053	A	T	0,0690984	2020-12-18	United Kingdom
S_68_NA	S	68	ERR5059162	21764	A	-TACATG	0,997285	2020-12-18	United Kingdom
S_143_NA	S	143	ERR5059162	21990	T	-TTA	0,965482	2020-12-18	United Kingdom
S_501_Y	S	501	ERR5059162	23063	A	T	1	2020-12-18	United Kingdom
S_570_D	S	570	ERR5059162	23271	C	A	0,999933	2020-12-18	United Kingdom
S_614_G	S	614	ERR5059162	23403	A	G	1	2020-12-18	United Kingdom
S_681_H	S	681	ERR5059162	23604	C	A	1	2020-12-18	United Kingdom
S_716_I	S	716	ERR5059162	23709	C	T	1	2020-12-18	United Kingdom
S_982_A	S	982	ERR5059162	24506	T	G	0,99964	2020-12-18	United Kingdom
S_1118_H	S	1118	ERR5059162	24914	G	C	1	2020-12-18	United Kingdom
S_1214_G	S	1214	ERR5059162	25202	T	G	0,242581	2020-12-18	United Kingdom
ORF3a_167_T	ORF3a	167	ERR5059162	25892	T	C	0,0709677	2020-12-18	United Kingdom
M_28_L	M	28	ERR5059162	26604	T	C	0,999565	2020-12-18	United Kingdom
ORF8_27_*	ORF8	27	ERR5059162	27972	C	T	1	2020-12-18	United Kingdom
ORF8_52_I	ORF8	52	ERR5059162	28048	G	T	1	2020-12-18	United Kingdom
ORF8_68_*	ORF8	68	ERR5059162	28095	A	T	1	2020-12-18	United Kingdom
ORF8_73_C	ORF8	73	ERR5059162	28111	A	G	0,999685	2020-12-18	United Kingdom
N_3_H	N	3	ERR5059162	28280	G	C	0,999577	2020-12-18	United Kingdom
N_3_V	N	3	ERR5059162	28281	A	T	0,999915	2020-12-18	United Kingdom
N_3_E	N	3	ERR5059162	28282	T	A	0,999747	2020-12-18	United Kingdom
N_203_K	N	203	ERR5059162	28881	G	A	1	2020-12-18	United Kingdom
N_204_R	N	204	ERR5059162	28883	G	C	1	2020-12-18	United Kingdom
N_235_F	N	235	ERR5059162	28977	C	T	1	2020-12-18	United Kingdom
N_368_S	N	368	ERR5059162	29375	C	T	0,0573689	2020-12-18	United Kingdom
ORF1ab_1001_I	ORF1ab	1001	ERR5059168	3267	C	T	1	2020-12-21	United Kingdom
ORF1ab_1708_D	ORF1ab	1708	ERR5059168	5388	C	A	0,999758	2020-12-21	United Kingdom
ORF1ab_2230_T	ORF1ab	2230	ERR5059168	6954	T	C	0,999893	2020-12-21	United Kingdom
ORF1ab_3674_NA	ORF1ab	3674	ERR5059168	11287	G	-TCTGGTTTT	0,999438	2020-12-21	United Kingdom
ORF1ab_3966_R	ORF1ab	3966	ERR5059168	12162	A	G	0,999962	2020-12-21	United Kingdom
ORF1ab_314_L	ORF1ab	314	ERR5059168	14408	C	T	0,999944	2020-12-21	United Kingdom
ORF1ab_1383_R	ORF1ab	1383	ERR5059168	17615	A	G	0,99986	2020-12-21	United Kingdom
S_68_NA	S	68	ERR5059168	21764	A	-TACATG	0,996137	2020-12-21	United Kingdom
S_143_NA	S	143	ERR5059168	21990	T	-TTA	0,997912	2020-12-21	United Kingdom
S_501_Y	S	501	ERR5059168	23063	A	T	0,999929	2020-12-21	United Kingdom
S_570_D	S	570	ERR5059168	23271	C	A	0,999853	2020-12-21	United Kingdom
S_614_G	S	614	ERR5059168	23403	A	G	0,999715	2020-12-21	United Kingdom
S_681_H	S	681	ERR5059168	23604	C	A	0,999645	2020-12-21	United Kingdom
S_716_I	S	716	ERR5059168	23709	C	T	0,99993	2020-12-21	United Kingdom
S_982_A	S	982	ERR5059168	24506	T	G	0,999854	2020-12-21	United Kingdom
S_1118_H	S	1118	ERR5059168	24914	G	C	0,999644	2020-12-21	United Kingdom
S_1214_G	S	1214	ERR5059168	25202	T	G	0,130324	2020-12-21	United Kingdom
ORF8_27_*	ORF8	27	ERR5059168	27972	C	T	0,999847	2020-12-21	United Kingdom
ORF8_52_I	ORF8	52	ERR5059168	28048	G	T	1	2020-12-21	United Kingdom
ORF8_73_C	ORF8	73	ERR5059168	28111	A	G	0,999845	2020-12-21	United Kingdom
N_3_H	N	3	ERR5059168	28280	G	C	0,999806	2020-12-21	United Kingdom
N_3_V	N	3	ERR5059168	28281	A	T	0,999935	2020-12-21	United Kingdom
N_3_E	N	3	ERR5059168	28282	T	A	0,999935	2020-12-21	United Kingdom
N_203_K	N	203	ERR5059168	28881	G	A	0,998508	2020-12-21	United Kingdom
N_204_R	N	204	ERR5059168	28883	G	C	1	2020-12-21	United Kingdom
N_235_F	N	235	ERR5059168	28977	C	T	0,999619	2020-12-21	United Kingdom
ORF1ab_519_S	ORF1ab	519	ERR5059171	1820	G	A	1	2020-12-19	United Kingdom
ORF1ab_1001_I	ORF1ab	1001	ERR5059171	3267	C	T	0,999871	2020-12-19	United Kingdom
ORF1ab_1708_D	ORF1ab	1708	ERR5059171	5388	C	A	1	2020-12-19	United Kingdom
ORF1ab_2230_T	ORF1ab	2230	ERR5059171	6954	T	C	1	2020-12-19	United Kingdom
ORF1ab_2780_L	ORF1ab	2780	ERR5059171	8603	T	C	1	2020-12-19	United Kingdom
ORF1ab_3674_NA	ORF1ab	3674	ERR5059171	11287	G	-TCTGGTTTT	0,996883	2020-12-19	United Kingdom
ORF1ab_314_L	ORF1ab	314	ERR5059171	14408	C	T	0,999741	2020-12-19	United Kingdom
ORF1ab_1383_R	ORF1ab	1383	ERR5059171	17615	A	G	0,999451	2020-12-19	United Kingdom
S_68_NA	S	68	ERR5059171	21764	A	-TACATG	0,998951	2020-12-19	United Kingdom
S_143_NA	S	143	ERR5059171	21990	T	-TTA	0,995378	2020-12-19	United Kingdom
S_501_Y	S	501	ERR5059171	23063	A	T	0,999707	2020-12-19	United Kingdom
S_570_D	S	570	ERR5059171	23271	C	A	0,999734	2020-12-19	United Kingdom
S_614_G	S	614	ERR5059171	23403	A	G	0,99987	2020-12-19	United Kingdom
S_681_H	S	681	ERR5059171	23604	C	A	1	2020-12-19	United Kingdom
S_716_I	S	716	ERR5059171	23709	C	T	1	2020-12-19	United Kingdom
S_982_A	S	982	ERR5059171	24506	T	G	1	2020-12-19	United Kingdom
S_1118_H	S	1118	ERR5059171	24914	G	C	1	2020-12-19	United Kingdom
ORF3a_15_F	ORF3a	15	ERR5059171	25437	G	T	0,999823	2020-12-19	United Kingdom
ORF8_27_*	ORF8	27	ERR5059171	27972	C	T	1	2020-12-19	United Kingdom
ORF8_52_I	ORF8	52	ERR5059171	28048	G	T	1	2020-12-19	United Kingdom
ORF8_73_C	ORF8	73	ERR5059171	28111	A	G	0,999835	2020-12-19	United Kingdom
N_3_H	N	3	ERR5059171	28280	G	C	1	2020-12-19	United Kingdom
N_3_V	N	3	ERR5059171	28281	A	T	0,999562	2020-12-19	United Kingdom
N_3_E	N	3	ERR5059171	28282	T	A	0,999672	2020-12-19	United Kingdom
N_203_K	N	203	ERR5059171	28881	G	A	0,998962	2020-12-19	United Kingdom
N_204_R	N	204	ERR5059171	28883	G	C	1	2020-12-19	United Kingdom
N_235_F	N	235	ERR5059171	28977	C	T	0,999333	2020-12-19	United Kingdom
ORF1ab_1001_I	ORF1ab	1001	ERR5059173	3267	C	T	0,999503	2020-12-21	United Kingdom
ORF1ab_1708_D	ORF1ab	1708	ERR5059173	5388	C	A	1	2020-12-21	United Kingdom
ORF1ab_2230_T	ORF1ab	2230	ERR5059173	6954	T	C	0,999915	2020-12-21	United Kingdom
ORF1ab_3674_NA	ORF1ab	3674	ERR5059173	11287	G	-TCTGGTTTT	0,99918	2020-12-21	United Kingdom
ORF1ab_4249_I	ORF1ab	4249	ERR5059173	13011	C	T	0,99984	2020-12-21	United Kingdom
ORF1ab_314_L	ORF1ab	314	ERR5059173	14408	C	T	1	2020-12-21	United Kingdom
S_68_NA	S	68	ERR5059173	21764	A	-TACATG	0,997736	2020-12-21	United Kingdom
S_143_NA	S	143	ERR5059173	21990	T	-TTA	0,996941	2020-12-21	United Kingdom
S_501_Y	S	501	ERR5059173	23063	A	T	1	2020-12-21	United Kingdom
S_570_D	S	570	ERR5059173	23271	C	A	0,99971	2020-12-21	United Kingdom
S_614_G	S	614	ERR5059173	23403	A	G	0,999715	2020-12-21	United Kingdom
S_681_H	S	681	ERR5059173	23604	C	A	1	2020-12-21	United Kingdom
S_716_I	S	716	ERR5059173	23709	C	T	1	2020-12-21	United Kingdom
S_982_A	S	982	ERR5059173	24506	T	G	0,997804	2020-12-21	United Kingdom
S_1118_H	S	1118	ERR5059173	24914	G	C	0,999441	2020-12-21	United Kingdom
S_1214_G	S	1214	ERR5059173	25202	T	G	0,113651	2020-12-21	United Kingdom
ORF8_27_*	ORF8	27	ERR5059173	27972	C	T	1	2020-12-21	United Kingdom
ORF8_52_I	ORF8	52	ERR5059173	28048	G	T	1	2020-12-21	United Kingdom
ORF8_68_*	ORF8	68	ERR5059173	28095	A	T	0,999077	2020-12-21	United Kingdom
ORF8_73_C	ORF8	73	ERR5059173	28111	A	G	1	2020-12-21	United Kingdom
N_3_H	N	3	ERR5059173	28280	G	C	0,99993	2020-12-21	United Kingdom
N_3_V	N	3	ERR5059173	28281	A	T	0,99986	2020-12-21	United Kingdom
N_3_E	N	3	ERR5059173	28282	T	A	0,999861	2020-12-21	United Kingdom
N_203_K	N	203	ERR5059173	28881	G	A	0,999163	2020-12-21	United Kingdom
N_204_R	N	204	ERR5059173	28883	G	C	0,999506	2020-12-21	United Kingdom
N_235_F	N	235	ERR5059173	28977	C	T	0,998629	2020-12-21	United Kingdom
ORF1ab_1001_I	ORF1ab	1001	ERR5059175	3267	C	T	0,999746	2020-12-21	United Kingdom
ORF1ab_1708_D	ORF1ab	1708	ERR5059175	5388	C	A	1	2020-12-21	United Kingdom
ORF1ab_2230_T	ORF1ab	2230	ERR5059175	6954	T	C	0,999606	2020-12-21	United Kingdom
ORF1ab_3674_NA	ORF1ab	3674	ERR5059175	11287	G	-TCTGGTTTT	0,997635	2020-12-21	United Kingdom
ORF1ab_3966_R	ORF1ab	3966	ERR5059175	12162	A	G	1	2020-12-21	United Kingdom
ORF1ab_314_L	ORF1ab	314	ERR5059175	14408	C	T	0,999921	2020-12-21	United Kingdom
ORF1ab_1383_R	ORF1ab	1383	ERR5059175	17615	A	G	1	2020-12-21	United Kingdom
S_68_NA	S	68	ERR5059175	21764	A	-TACATG	0,996718	2020-12-21	United Kingdom
S_143_NA	S	143	ERR5059175	21990	T	-TTA	0,993386	2020-12-21	United Kingdom
S_501_Y	S	501	ERR5059175	23063	A	T	0,999909	2020-12-21	United Kingdom
S_570_D	S	570	ERR5059175	23271	C	A	0,999841	2020-12-21	United Kingdom
S_614_G	S	614	ERR5059175	23403	A	G	0,999897	2020-12-21	United Kingdom
S_681_H	S	681	ERR5059175	23604	C	A	1	2020-12-21	United Kingdom
S_716_I	S	716	ERR5059175	23709	C	T	1	2020-12-21	United Kingdom
S_982_A	S	982	ERR5059175	24506	T	G	1	2020-12-21	United Kingdom
S_1118_H	S	1118	ERR5059175	24914	G	C	0,999737	2020-12-21	United Kingdom
S_1214_G	S	1214	ERR5059175	25202	T	G	0,202658	2020-12-21	United Kingdom
ORF3a_60_F	ORF3a	60	ERR5059175	25571	C	T	0,999892	2020-12-21	United Kingdom
ORF8_27_*	ORF8	27	ERR5059175	27972	C	T	1	2020-12-21	United Kingdom
ORF8_52_I	ORF8	52	ERR5059175	28048	G	T	1	2020-12-21	United Kingdom
ORF8_73_C	ORF8	73	ERR5059175	28111	A	G	0,999827	2020-12-21	United Kingdom
N_3_H	N	3	ERR5059175	28280	G	C	0,999956	2020-12-21	United Kingdom
N_3_V	N	3	ERR5059175	28281	A	T	0,999867	2020-12-21	United Kingdom
N_3_E	N	3	ERR5059175	28282	T	A	0,999911	2020-12-21	United Kingdom
N_203_K	N	203	ERR5059175	28881	G	A	0,998543	2020-12-21	United Kingdom
N_204_R	N	204	ERR5059175	28883	G	C	0,99964	2020-12-21	United Kingdom
N_235_F	N	235	ERR5059175	28977	C	T	1	2020-12-21	United Kingdom
ORF1ab_460_Y	ORF1ab	460	ERR5059176	1643	A	T	1	2020-12-19	United Kingdom
ORF1ab_1001_I	ORF1ab	1001	ERR5059176	3267	C	T	0,999953	2020-12-19	United Kingdom
ORF1ab_1708_D	ORF1ab	1708	ERR5059176	5388	C	A	1	2020-12-19	United Kingdom
ORF1ab_2230_T	ORF1ab	2230	ERR5059176	6954	T	C	0,999891	2020-12-19	United Kingdom
ORF1ab_2488_F	ORF1ab	2488	ERR5059176	7728	C	T	0,999915	2020-12-19	United Kingdom
ORF1ab_3674_NA	ORF1ab	3674	ERR5059176	11287	G	-TCTGGTTTT	0,99458	2020-12-19	United Kingdom
ORF1ab_4304_I	ORF1ab	4304	ERR5059176	13176	C	T	0,999859	2020-12-19	United Kingdom
ORF1ab_314_L	ORF1ab	314	ERR5059176	14408	C	T	1	2020-12-19	United Kingdom
ORF1ab_2315_D	ORF1ab	2315	ERR5059176	20412	A	C	0,150806	2020-12-19	United Kingdom
S_68_NA	S	68	ERR5059176	21764	A	-TACATG	0,998517	2020-12-19	United Kingdom
S_143_NA	S	143	ERR5059176	21990	T	-TTA	0,999514	2020-12-19	United Kingdom
S_501_Y	S	501	ERR5059176	23063	A	T	1	2020-12-19	United Kingdom
S_570_D	S	570	ERR5059176	23271	C	A	0,999858	2020-12-19	United Kingdom
S_614_G	S	614	ERR5059176	23403	A	G	0,999908	2020-12-19	United Kingdom
S_681_H	S	681	ERR5059176	23604	C	A	0,999897	2020-12-19	United Kingdom
S_716_I	S	716	ERR5059176	23709	C	T	0,999281	2020-12-19	United Kingdom
S_982_A	S	982	ERR5059176	24506	T	G	0,999799	2020-12-19	United Kingdom
S_1118_H	S	1118	ERR5059176	24914	G	C	0,997595	2020-12-19	United Kingdom
S_1214_G	S	1214	ERR5059176	25202	T	G	0,12055	2020-12-19	United Kingdom
ORF7a_45_L	ORF7a	45	ERR5059176	27527	C	T	0,0897741	2020-12-19	United Kingdom
ORF8_27_*	ORF8	27	ERR5059176	27972	C	T	0,999375	2020-12-19	United Kingdom
ORF8_52_I	ORF8	52	ERR5059176	28048	G	T	0,999589	2020-12-19	United Kingdom
ORF8_68_*	ORF8	68	ERR5059176	28095	A	T	0,999188	2020-12-19	United Kingdom
ORF8_73_C	ORF8	73	ERR5059176	28111	A	G	0,999866	2020-12-19	United Kingdom
ORF8_119_NA	ORF8	119	ERR5059176	28250	T	+CTG	0,993001	2020-12-19	United Kingdom
ORF8_120_NA	ORF8	120	ERR5059176	28253	C	-A	0,997839	2020-12-19	United Kingdom
N_3_H	N	3	ERR5059176	28280	G	C	1	2020-12-19	United Kingdom
N_3_V	N	3	ERR5059176	28281	A	T	0,999865	2020-12-19	United Kingdom
N_3_E	N	3	ERR5059176	28282	T	A	0,999187	2020-12-19	United Kingdom
N_203_K	N	203	ERR5059176	28881	G	A	0,999201	2020-12-19	United Kingdom
N_204_R	N	204	ERR5059176	28883	G	C	0,999887	2020-12-19	United Kingdom
N_235_F	N	235	ERR5059176	28977	C	T	0,999531	2020-12-19	United Kingdom
ORF1ab_1001_I	ORF1ab	1001	ERR5059185	3267	C	T	0,999753	2020-12-21	United Kingdom
ORF1ab_1708_D	ORF1ab	1708	ERR5059185	5388	C	A	0,999831	2020-12-21	United Kingdom
ORF1ab_2230_T	ORF1ab	2230	ERR5059185	6954	T	C	0,999662	2020-12-21	United Kingdom
ORF1ab_3674_NA	ORF1ab	3674	ERR5059185	11287	G	-TCTGGTTTT	0,99774	2020-12-21	United Kingdom
ORF1ab_314_L	ORF1ab	314	ERR5059185	14408	C	T	0,999716	2020-12-21	United Kingdom
S_68_NA	S	68	ERR5059185	21764	A	-TACATG	0,996097	2020-12-21	United Kingdom
S_143_NA	S	143	ERR5059185	21990	T	-TTA	0,998488	2020-12-21	United Kingdom
S_501_Y	S	501	ERR5059185	23063	A	T	0,999343	2020-12-21	United Kingdom
S_570_D	S	570	ERR5059185	23271	C	A	1	2020-12-21	United Kingdom
S_614_G	S	614	ERR5059185	23403	A	G	0,999733	2020-12-21	United Kingdom
S_681_H	S	681	ERR5059185	23604	C	A	0,999903	2020-12-21	United Kingdom
S_716_I	S	716	ERR5059185	23709	C	T	0,999808	2020-12-21	United Kingdom
S_982_A	S	982	ERR5059185	24506	T	G	0,99982	2020-12-21	United Kingdom
S_1118_H	S	1118	ERR5059185	24914	G	C	0,999821	2020-12-21	United Kingdom
S_1214_G	S	1214	ERR5059185	25202	T	G	0,163073	2020-12-21	United Kingdom
ORF6_37_T	ORF6	37	ERR5059185	27311	T	C	0,999798	2020-12-21	United Kingdom
ORF8_27_*	ORF8	27	ERR5059185	27972	C	T	0,999659	2020-12-21	United Kingdom
ORF8_52_I	ORF8	52	ERR5059185	28048	G	T	0,999933	2020-12-21	United Kingdom
ORF8_73_C	ORF8	73	ERR5059185	28111	A	G	0,999721	2020-12-21	United Kingdom
N_3_H	N	3	ERR5059185	28280	G	C	0,999871	2020-12-21	United Kingdom
N_3_V	N	3	ERR5059185	28281	A	T	0,999611	2020-12-21	United Kingdom
N_3_E	N	3	ERR5059185	28282	T	A	0,999612	2020-12-21	United Kingdom
N_203_K	N	203	ERR5059185	28881	G	A	0,998578	2020-12-21	United Kingdom
N_204_R	N	204	ERR5059185	28883	G	C	1	2020-12-21	United Kingdom
N_235_F	N	235	ERR5059185	28977	C	T	0,999803	2020-12-21	United Kingdom
ORF1ab_3395_S	ORF1ab	3395	ERR5059196	10448	C	T	0,998234	2020-12-21	United Kingdom
ORF1ab_3952_S	ORF1ab	3952	ERR5059196	12119	C	T	0,999878	2020-12-21	United Kingdom
ORF1ab_314_L	ORF1ab	314	ERR5059196	14408	C	T	0,999423	2020-12-21	United Kingdom
S_222_V	S	222	ERR5059196	22227	C	T	1	2020-12-21	United Kingdom
S_614_G	S	614	ERR5059196	23403	A	G	0,999594	2020-12-21	United Kingdom
S_1214_G	S	1214	ERR5059196	25202	T	G	0,121084	2020-12-21	United Kingdom
ORF3a_166_L	ORF3a	166	ERR5059196	25889	C	T	1	2020-12-21	United Kingdom
N_22_Y	N	22	ERR5059196	28337	G	T	1	2020-12-21	United Kingdom
N_220_V	N	220	ERR5059196	28932	C	T	0,999724	2020-12-21	United Kingdom
ORF10_12_M	ORF10	12	ERR5059196	29592	C	T	0,999885	2020-12-21	United Kingdom
ORF10_30_L	ORF10	30	ERR5059196	29645	G	T	0,999621	2020-12-21	United Kingdom
ORF1ab_730_F	ORF1ab	730	ERR5059206	2453	C	T	0,99952	2020-12-19	United Kingdom
ORF1ab_1001_I	ORF1ab	1001	ERR5059206	3267	C	T	0,999733	2020-12-19	United Kingdom
ORF1ab_1708_D	ORF1ab	1708	ERR5059206	5388	C	A	1	2020-12-19	United Kingdom
ORF1ab_1847_S	ORF1ab	1847	ERR5059206	5804	T	A	1	2020-12-19	United Kingdom
ORF1ab_2230_T	ORF1ab	2230	ERR5059206	6954	T	C	0,999885	2020-12-19	United Kingdom
ORF1ab_3674_NA	ORF1ab	3674	ERR5059206	11287	G	-TCTGGTTTT	0,99892	2020-12-19	United Kingdom
ORF1ab_314_L	ORF1ab	314	ERR5059206	14408	C	T	0,999547	2020-12-19	United Kingdom
ORF1ab_1213_Y	ORF1ab	1213	ERR5059206	17104	C	T	0,99985	2020-12-19	United Kingdom
S_68_NA	S	68	ERR5059206	21764	A	-TACATG	0,997639	2020-12-19	United Kingdom
S_143_NA	S	143	ERR5059206	21990	T	-TTA	0,998636	2020-12-19	United Kingdom
S_501_Y	S	501	ERR5059206	23063	A	T	0,998724	2020-12-19	United Kingdom
S_570_D	S	570	ERR5059206	23271	C	A	0,999924	2020-12-19	United Kingdom
S_614_G	S	614	ERR5059206	23403	A	G	1	2020-12-19	United Kingdom
S_681_H	S	681	ERR5059206	23604	C	A	1	2020-12-19	United Kingdom
S_716_I	S	716	ERR5059206	23709	C	T	1	2020-12-19	United Kingdom
S_982_A	S	982	ERR5059206	24506	T	G	0,999814	2020-12-19	United Kingdom
S_1118_H	S	1118	ERR5059206	24914	G	C	0,999837	2020-12-19	United Kingdom
S_1214_G	S	1214	ERR5059206	25202	T	G	0,0641711	2020-12-19	United Kingdom
ORF3a_100_C	ORF3a	100	ERR5059206	25690	G	T	0,999728	2020-12-19	United Kingdom
ORF8_27_*	ORF8	27	ERR5059206	27972	C	T	0,999667	2020-12-19	United Kingdom
ORF8_52_I	ORF8	52	ERR5059206	28048	G	T	0,999663	2020-12-19	United Kingdom
ORF8_73_C	ORF8	73	ERR5059206	28111	A	G	0,999702	2020-12-19	United Kingdom
N_3_H	N	3	ERR5059206	28280	G	C	0,999924	2020-12-19	United Kingdom
N_3_V	N	3	ERR5059206	28281	A	T	0,999848	2020-12-19	United Kingdom
N_3_E	N	3	ERR5059206	28282	T	A	0,999315	2020-12-19	United Kingdom
N_203_K	N	203	ERR5059206	28881	G	A	0,994806	2020-12-19	United Kingdom
N_204_R	N	204	ERR5059206	28883	G	C	0,999908	2020-12-19	United Kingdom
N_235_F	N	235	ERR5059206	28977	C	T	0,999412	2020-12-19	United Kingdom
ORF1ab_1001_I	ORF1ab	1001	ERR5059210	3267	C	T	0,999872	2020-12-21	United Kingdom
ORF1ab_1708_D	ORF1ab	1708	ERR5059210	5388	C	A	0,999894	2020-12-21	United Kingdom
ORF1ab_2230_T	ORF1ab	2230	ERR5059210	6954	T	C	0,999328	2020-12-21	United Kingdom
ORF1ab_3674_NA	ORF1ab	3674	ERR5059210	11287	G	-TCTGGTTTT	0,998641	2020-12-21	United Kingdom
ORF1ab_3688_V	ORF1ab	3688	ERR5059210	11328	C	T	0,0500588	2020-12-21	United Kingdom
ORF1ab_4182_F	ORF1ab	4182	ERR5059210	12809	C	T	0,999794	2020-12-21	United Kingdom
ORF1ab_218_L	ORF1ab	218	ERR5059210	14120	C	T	0,999076	2020-12-21	United Kingdom
ORF1ab_314_L	ORF1ab	314	ERR5059210	14408	C	T	0,999416	2020-12-21	United Kingdom
S_68_NA	S	68	ERR5059210	21764	A	-TACATG	0,997137	2020-12-21	United Kingdom
S_143_NA	S	143	ERR5059210	21990	T	-TTA	0,997742	2020-12-21	United Kingdom
S_501_Y	S	501	ERR5059210	23063	A	T	0,999626	2020-12-21	United Kingdom
S_570_D	S	570	ERR5059210	23271	C	A	1	2020-12-21	United Kingdom
S_614_G	S	614	ERR5059210	23403	A	G	0,99985	2020-12-21	United Kingdom
S_681_H	S	681	ERR5059210	23604	C	A	0,999836	2020-12-21	United Kingdom
S_716_I	S	716	ERR5059210	23709	C	T	0,999893	2020-12-21	United Kingdom
S_982_A	S	982	ERR5059210	24506	T	G	0,999236	2020-12-21	United Kingdom
S_1118_H	S	1118	ERR5059210	24914	G	C	0,999868	2020-12-21	United Kingdom
S_1214_G	S	1214	ERR5059210	25202	T	G	0,168597	2020-12-21	United Kingdom
ORF3a_43_S	ORF3a	43	ERR5059210	25520	T	C	0,999901	2020-12-21	United Kingdom
ORF8_27_*	ORF8	27	ERR5059210	27972	C	T	0,999773	2020-12-21	United Kingdom
ORF8_52_I	ORF8	52	ERR5059210	28048	G	T	0,999925	2020-12-21	United Kingdom
ORF8_68_*	ORF8	68	ERR5059210	28095	A	T	0,999557	2020-12-21	United Kingdom
ORF8_73_C	ORF8	73	ERR5059210	28111	A	G	0,999686	2020-12-21	United Kingdom
N_3_H	N	3	ERR5059210	28280	G	C	1	2020-12-21	United Kingdom
N_3_V	N	3	ERR5059210	28281	A	T	1	2020-12-21	United Kingdom
N_3_E	N	3	ERR5059210	28282	T	A	0,999545	2020-12-21	United Kingdom
N_203_K	N	203	ERR5059210	28881	G	A	0,997513	2020-12-21	United Kingdom
N_204_R	N	204	ERR5059210	28883	G	C	0,999645	2020-12-21	United Kingdom
N_235_F	N	235	ERR5059210	28977	C	T	0,999771	2020-12-21	United Kingdom
ORF1ab_1001_I	ORF1ab	1001	ERR5059212	3267	C	T	0,999741	2020-12-21	United Kingdom
ORF1ab_1708_D	ORF1ab	1708	ERR5059212	5388	C	A	0,99985	2020-12-21	United Kingdom
ORF1ab_2230_T	ORF1ab	2230	ERR5059212	6954	T	C	0,999271	2020-12-21	United Kingdom
ORF1ab_3423_F	ORF1ab	3423	ERR5059212	10533	G	T	0,999845	2020-12-21	United Kingdom
ORF1ab_3674_NA	ORF1ab	3674	ERR5059212	11287	G	-TCTGGTTTT	0,997333	2020-12-21	United Kingdom
ORF1ab_314_L	ORF1ab	314	ERR5059212	14408	C	T	0,999677	2020-12-21	United Kingdom
S_68_NA	S	68	ERR5059212	21764	A	-TACATG	0,995475	2020-12-21	United Kingdom
S_143_NA	S	143	ERR5059212	21990	T	-TTA	0,995708	2020-12-21	United Kingdom
S_501_Y	S	501	ERR5059212	23063	A	T	0,999661	2020-12-21	United Kingdom
S_570_D	S	570	ERR5059212	23271	C	A	1	2020-12-21	United Kingdom
S_614_G	S	614	ERR5059212	23403	A	G	0,999853	2020-12-21	United Kingdom
S_681_H	S	681	ERR5059212	23604	C	A	1	2020-12-21	United Kingdom
S_716_I	S	716	ERR5059212	23709	C	T	1	2020-12-21	United Kingdom
S_982_A	S	982	ERR5059212	24506	T	G	1	2020-12-21	United Kingdom
S_1118_H	S	1118	ERR5059212	24914	G	C	0,999882	2020-12-21	United Kingdom
S_1214_G	S	1214	ERR5059212	25202	T	G	0,181951	2020-12-21	United Kingdom
ORF8_27_*	ORF8	27	ERR5059212	27972	C	T	0,99987	2020-12-21	United Kingdom
ORF8_52_I	ORF8	52	ERR5059212	28048	G	T	0,999935	2020-12-21	United Kingdom
ORF8_73_C	ORF8	73	ERR5059212	28111	A	G	0,999771	2020-12-21	United Kingdom
N_3_H	N	3	ERR5059212	28280	G	C	0,999861	2020-12-21	United Kingdom
N_3_V	N	3	ERR5059212	28281	A	T	0,999444	2020-12-21	United Kingdom
N_3_E	N	3	ERR5059212	28282	T	A	0,999861	2020-12-21	United Kingdom
N_121_I	N	121	ERR5059212	28634	C	A	0,999941	2020-12-21	United Kingdom
N_203_K	N	203	ERR5059212	28881	G	A	0,997263	2020-12-21	United Kingdom
N_204_R	N	204	ERR5059212	28883	G	C	0,999492	2020-12-21	United Kingdom
N_235_F	N	235	ERR5059212	28977	C	T	0,999781	2020-12-21	United Kingdom
ORF1ab_324_G	ORF1ab	324	ERR5059218	1236	A	G	0,104373	2020-12-14	United Kingdom
ORF1ab_1001_I	ORF1ab	1001	ERR5059218	3267	C	T	1	2020-12-14	United Kingdom
ORF1ab_1708_D	ORF1ab	1708	ERR5059218	5388	C	A	1	2020-12-14	United Kingdom
ORF1ab_2230_T	ORF1ab	2230	ERR5059218	6954	T	C	0,99991	2020-12-14	United Kingdom
ORF1ab_2273_F	ORF1ab	2273	ERR5059218	7083	C	T	0,999826	2020-12-14	United Kingdom
ORF1ab_2607_K	ORF1ab	2607	ERR5059218	8084	G	A	0,999408	2020-12-14	United Kingdom
ORF1ab_3674_NA	ORF1ab	3674	ERR5059218	11287	G	-TCTGGTTTT	0,999492	2020-12-14	United Kingdom
ORF1ab_314_L	ORF1ab	314	ERR5059218	14408	C	T	0,999947	2020-12-14	United Kingdom
ORF1ab_1383_R	ORF1ab	1383	ERR5059218	17615	A	G	0,999828	2020-12-14	United Kingdom
S_68_NA	S	68	ERR5059218	21764	A	-TACATG	0,998247	2020-12-14	United Kingdom
S_143_NA	S	143	ERR5059218	21990	T	-TTA	0,997469	2020-12-14	United Kingdom
S_501_Y	S	501	ERR5059218	23063	A	T	0,999666	2020-12-14	United Kingdom
S_570_D	S	570	ERR5059218	23271	C	A	0,999923	2020-12-14	United Kingdom
S_614_G	S	614	ERR5059218	23403	A	G	0,999701	2020-12-14	United Kingdom
S_681_H	S	681	ERR5059218	23604	C	A	0,99988	2020-12-14	United Kingdom
S_716_I	S	716	ERR5059218	23709	C	T	1	2020-12-14	United Kingdom
S_982_A	S	982	ERR5059218	24506	T	G	1	2020-12-14	United Kingdom
S_1118_H	S	1118	ERR5059218	24914	G	C	1	2020-12-14	United Kingdom
S_1214_G	S	1214	ERR5059218	25202	T	G	0,186267	2020-12-14	United Kingdom
ORF8_27_*	ORF8	27	ERR5059218	27972	C	T	0,999376	2020-12-14	United Kingdom
ORF8_52_I	ORF8	52	ERR5059218	28048	G	T	0,999898	2020-12-14	United Kingdom
ORF8_73_C	ORF8	73	ERR5059218	28111	A	G	0,999654	2020-12-14	United Kingdom
N_3_H	N	3	ERR5059218	28280	G	C	0,999931	2020-12-14	United Kingdom
N_3_V	N	3	ERR5059218	28281	A	T	0,999861	2020-12-14	United Kingdom
N_3_E	N	3	ERR5059218	28282	T	A	0,99993	2020-12-14	United Kingdom
N_203_K	N	203	ERR5059218	28881	G	A	0,999168	2020-12-14	United Kingdom
N_204_R	N	204	ERR5059218	28883	G	C	0,999836	2020-12-14	United Kingdom
N_235_F	N	235	ERR5059218	28977	C	T	0,999826	2020-12-14	United Kingdom
ORF1ab_1001_I	ORF1ab	1001	ERR5059221	3267	C	T	1	2020-12-14	United Kingdom
ORF1ab_1708_D	ORF1ab	1708	ERR5059221	5388	C	A	1	2020-12-14	United Kingdom
ORF1ab_2230_T	ORF1ab	2230	ERR5059221	6954	T	C	0,999822	2020-12-14	United Kingdom
ORF1ab_2771_Q	ORF1ab	2771	ERR5059221	8576	A	C	0,999832	2020-12-14	United Kingdom
ORF1ab_2779_L	ORF1ab	2779	ERR5059221	8600	G	T	1	2020-12-14	United Kingdom
ORF1ab_3516_I	ORF1ab	3516	ERR5059221	10811	C	A	0,0824176	2020-12-14	United Kingdom
ORF1ab_3674_NA	ORF1ab	3674	ERR5059221	11287	G	-TCTGGTTTT	0,999438	2020-12-14	United Kingdom
ORF1ab_314_L	ORF1ab	314	ERR5059221	14408	C	T	1	2020-12-14	United Kingdom
ORF1ab_1137_I	ORF1ab	1137	ERR5059221	16877	C	T	0,0579846	2020-12-14	United Kingdom
ORF1ab_1383_R	ORF1ab	1383	ERR5059221	17615	A	G	0,999647	2020-12-14	United Kingdom
S_68_NA	S	68	ERR5059221	21764	A	-TACATG	0,998602	2020-12-14	United Kingdom
S_143_NA	S	143	ERR5059221	21990	T	-TTA	0,999141	2020-12-14	United Kingdom
S_152_R	S	152	ERR5059221	22016	T	C	0,348073	2020-12-14	United Kingdom
S_501_Y	S	501	ERR5059221	23063	A	T	0,999867	2020-12-14	United Kingdom
S_570_D	S	570	ERR5059221	23271	C	A	1	2020-12-14	United Kingdom
S_614_G	S	614	ERR5059221	23403	A	G	0,999912	2020-12-14	United Kingdom
S_681_H	S	681	ERR5059221	23604	C	A	1	2020-12-14	United Kingdom
S_716_I	S	716	ERR5059221	23709	C	T	0,999843	2020-12-14	United Kingdom
S_939_F	S	939	ERR5059221	24378	C	T	0,999915	2020-12-14	United Kingdom
S_982_A	S	982	ERR5059221	24506	T	G	1	2020-12-14	United Kingdom
S_1118_H	S	1118	ERR5059221	24914	G	C	1	2020-12-14	United Kingdom
S_1214_G	S	1214	ERR5059221	25202	T	G	0,206728	2020-12-14	United Kingdom
ORF3a_78_Y	ORF3a	78	ERR5059221	25624	C	T	0,999591	2020-12-14	United Kingdom
ORF8_27_*	ORF8	27	ERR5059221	27972	C	T	1	2020-12-14	United Kingdom
ORF8_52_I	ORF8	52	ERR5059221	28048	G	T	0,999713	2020-12-14	United Kingdom
ORF8_73_C	ORF8	73	ERR5059221	28111	A	G	0,99977	2020-12-14	United Kingdom
N_3_H	N	3	ERR5059221	28280	G	C	0,999965	2020-12-14	United Kingdom
N_3_V	N	3	ERR5059221	28281	A	T	0,999792	2020-12-14	United Kingdom
N_3_E	N	3	ERR5059221	28282	T	A	0,999722	2020-12-14	United Kingdom
N_203_K	N	203	ERR5059221	28881	G	A	0,998761	2020-12-14	United Kingdom
N_204_R	N	204	ERR5059221	28883	G	C	0,999545	2020-12-14	United Kingdom
N_235_F	N	235	ERR5059221	28977	C	T	0,999674	2020-12-14	United Kingdom
ORF1ab_3356_I	ORF1ab	3356	ERR5059236	10332	C	T	0,999823	2020-12-19	United Kingdom
ORF1ab_314_L	ORF1ab	314	ERR5059236	14408	C	T	0,999778	2020-12-19	United Kingdom
ORF1ab_1756_R	ORF1ab	1756	ERR5059236	18733	G	A	0,999807	2020-12-19	United Kingdom
ORF1ab_2213_V	ORF1ab	2213	ERR5059236	20104	C	G	0,999268	2020-12-19	United Kingdom
S_222_V	S	222	ERR5059236	22227	C	T	0,999826	2020-12-19	United Kingdom
S_262_S	S	262	ERR5059236	22346	G	T	0,999867	2020-12-19	United Kingdom
S_272_L	S	272	ERR5059236	22377	C	T	1	2020-12-19	United Kingdom
S_614_G	S	614	ERR5059236	23403	A	G	0,999905	2020-12-19	United Kingdom
S_1214_G	S	1214	ERR5059236	25202	T	G	0,230769	2020-12-19	United Kingdom
N_220_V	N	220	ERR5059236	28932	C	T	0,999287	2020-12-19	United Kingdom
ORF10_30_L	ORF10	30	ERR5059236	29645	G	T	0,999748	2020-12-19	United Kingdom
ORF1ab_490_NA	ORF1ab	490	ERR5059242	1734	C	-TG	0,0570059	2020-12-18	United Kingdom
ORF1ab_495_NA	ORF1ab	495	ERR5059242	1749	A	-T	0,11752	2020-12-18	United Kingdom
ORF1ab_516_NA	ORF1ab	516	ERR5059242	1813	T	+A	0,0670927	2020-12-18	United Kingdom
ORF1ab_1001_I	ORF1ab	1001	ERR5059242	3267	C	T	1	2020-12-18	United Kingdom
ORF1ab_1708_D	ORF1ab	1708	ERR5059242	5388	C	A	1	2020-12-18	United Kingdom
ORF1ab_1815_*	ORF1ab	1815	ERR5059242	5708	G	T	0,262087	2020-12-18	United Kingdom
ORF1ab_2220_P	ORF1ab	2220	ERR5059242	6923	T	C	0,0801733	2020-12-18	United Kingdom
ORF1ab_2230_T	ORF1ab	2230	ERR5059242	6954	T	C	1	2020-12-18	United Kingdom
ORF1ab_2982_G	ORF1ab	2982	ERR5059242	9210	A	G	0,0683498	2020-12-18	United Kingdom
ORF1ab_3674_NA	ORF1ab	3674	ERR5059242	11287	G	-TCTGGTTTT	1	2020-12-18	United Kingdom
ORF1ab_4040_F	ORF1ab	4040	ERR5059242	12385	G	T	0,0735786	2020-12-18	United Kingdom
ORF1ab_314_L	ORF1ab	314	ERR5059242	14408	C	T	1	2020-12-18	United Kingdom
ORF1ab_660_F	ORF1ab	660	ERR5059242	15446	G	T	0,130556	2020-12-18	United Kingdom
ORF1ab_1962_K	ORF1ab	1962	ERR5059242	19353	T	A	0,135452	2020-12-18	United Kingdom
ORF1ab_2696_Q	ORF1ab	2696	ERR5059242	21553	T	C	0,208935	2020-12-18	United Kingdom
S_68_NA	S	68	ERR5059242	21764	A	-TACATG	0,998481	2020-12-18	United Kingdom
S_143_NA	S	143	ERR5059242	21990	T	-TTA	0,999099	2020-12-18	United Kingdom
S_501_Y	S	501	ERR5059242	23063	A	T	1	2020-12-18	United Kingdom
S_570_D	S	570	ERR5059242	23271	C	A	0,999714	2020-12-18	United Kingdom
S_614_G	S	614	ERR5059242	23403	A	G	1	2020-12-18	United Kingdom
S_681_H	S	681	ERR5059242	23604	C	A	1	2020-12-18	United Kingdom
S_705_NA	S	705	ERR5059242	23675	G	-T	0,111111	2020-12-18	United Kingdom
S_716_I	S	716	ERR5059242	23709	C	T	1	2020-12-18	United Kingdom
S_920_NA	S	920	ERR5059242	24320	C	-A	0,064	2020-12-18	United Kingdom
S_982_A	S	982	ERR5059242	24506	T	G	1	2020-12-18	United Kingdom
S_1065_A	S	1065	ERR5059242	24756	T	C	0,0689197	2020-12-18	United Kingdom
S_1118_H	S	1118	ERR5059242	24914	G	C	1	2020-12-18	United Kingdom
S_1214_G	S	1214	ERR5059242	25202	T	G	0,1475	2020-12-18	United Kingdom
ORF3a_44_R	ORF3a	44	ERR5059242	25522	G	A	0,99981	2020-12-18	United Kingdom
ORF3a_254_V	ORF3a	254	ERR5059242	26153	G	T	0,998423	2020-12-18	United Kingdom
M_211_F	M	211	ERR5059242	27154	C	T	0,109734	2020-12-18	United Kingdom
ORF8_27_*	ORF8	27	ERR5059242	27972	C	T	1	2020-12-18	United Kingdom
ORF8_52_I	ORF8	52	ERR5059242	28048	G	T	1	2020-12-18	United Kingdom
ORF8_73_C	ORF8	73	ERR5059242	28111	A	G	0,999813	2020-12-18	United Kingdom
N_3_H	N	3	ERR5059242	28280	G	C	1	2020-12-18	United Kingdom
N_3_V	N	3	ERR5059242	28281	A	T	1	2020-12-18	United Kingdom
N_3_E	N	3	ERR5059242	28282	T	A	1	2020-12-18	United Kingdom
N_203_K	N	203	ERR5059242	28881	G	A	1	2020-12-18	United Kingdom
N_204_R	N	204	ERR5059242	28883	G	C	1	2020-12-18	United Kingdom
N_235_F	N	235	ERR5059242	28977	C	T	1	2020-12-18	United Kingdom
ORF1ab_3087_I	ORF1ab	3087	ERR5059244	9526	G	C	0,104261	2020-12-18	United Kingdom
ORF1ab_314_L	ORF1ab	314	ERR5059244	14408	C	T	0,999822	2020-12-18	United Kingdom
ORF1ab_1884_S	ORF1ab	1884	ERR5059244	19117	G	T	0,999886	2020-12-18	United Kingdom
ORF1ab_2386_Y	ORF1ab	2386	ERR5059244	20623	G	T	0,999897	2020-12-18	United Kingdom
ORF1ab_2408_I	ORF1ab	2408	ERR5059244	20691	G	T	0,999589	2020-12-18	United Kingdom
S_62_I	S	62	ERR5059244	21746	G	A	0,999897	2020-12-18	United Kingdom
S_177_T	S	177	ERR5059244	22092	T	C	0,99855	2020-12-18	United Kingdom
S_243_S	S	243	ERR5059244	22289	G	T	0,0987333	2020-12-18	United Kingdom
S_614_G	S	614	ERR5059244	23403	A	G	0,999764	2020-12-18	United Kingdom
S_1214_G	S	1214	ERR5059244	25202	T	G	0,189798	2020-12-18	United Kingdom
ORF7a_104_F	ORF7a	104	ERR5059244	27703	G	T	0,999045	2020-12-18	United Kingdom
ORF8_35_N	ORF8	35	ERR5059244	27996	G	A	1	2020-12-18	United Kingdom
N_203_K	N	203	ERR5059244	28881	G	A	0,999028	2020-12-18	United Kingdom
N_204_R	N	204	ERR5059244	28883	G	C	0,99988	2020-12-18	United Kingdom
N_211_V	N	211	ERR5059244	28905	C	T	0,999871	2020-12-18	United Kingdom
N_391_I	N	391	ERR5059244	29445	C	T	1	2020-12-18	United Kingdom
ORF1ab_3087_I	ORF1ab	3087	ERR5059245	9526	G	T	1	2020-12-18	United Kingdom
ORF1ab_176_S	ORF1ab	176	ERR5059245	13993	G	T	0,999873	2020-12-18	United Kingdom
ORF1ab_314_L	ORF1ab	314	ERR5059245	14408	C	T	0,999927	2020-12-18	United Kingdom
ORF1ab_517_E	ORF1ab	517	ERR5059245	15017	C	A	0,99873	2020-12-18	United Kingdom
ORF1ab_767_L	ORF1ab	767	ERR5059245	15766	G	T	0,99976	2020-12-18	United Kingdom
ORF1ab_1141_R	ORF1ab	1141	ERR5059245	16889	A	G	0,999932	2020-12-18	United Kingdom
ORF1ab_1184_D	ORF1ab	1184	ERR5059245	17019	G	T	0,999864	2020-12-18	United Kingdom
ORF1ab_1504_F	ORF1ab	1504	ERR5059245	17977	C	T	0,999369	2020-12-18	United Kingdom
S_477_N	S	477	ERR5059245	22992	G	A	0,999658	2020-12-18	United Kingdom
S_614_G	S	614	ERR5059245	23403	A	G	0,999877	2020-12-18	United Kingdom
S_655_Y	S	655	ERR5059245	23525	C	T	0,999798	2020-12-18	United Kingdom
S_1214_G	S	1214	ERR5059245	25202	T	G	0,171146	2020-12-18	United Kingdom
ORF3a_57_H	ORF3a	57	ERR5059245	25563	G	T	0,999753	2020-12-18	United Kingdom
N_234_I	N	234	ERR5059245	28975	G	C	1	2020-12-18	United Kingdom
N_376_T	N	376	ERR5059245	29399	G	A	1	2020-12-18	United Kingdom
ORF1ab_1001_I	ORF1ab	1001	ERR5059246	3267	C	T	1	2020-12-21	United Kingdom
ORF1ab_1708_D	ORF1ab	1708	ERR5059246	5388	C	A	1	2020-12-21	United Kingdom
ORF1ab_2230_T	ORF1ab	2230	ERR5059246	6954	T	C	1	2020-12-21	United Kingdom
ORF1ab_3603_NA	ORF1ab	3603	ERR5059246	11074	C	+T	0,0506541	2020-12-21	United Kingdom
ORF1ab_3674_NA	ORF1ab	3674	ERR5059246	11287	G	-TCTGGTTTT	0,999344	2020-12-21	United Kingdom
ORF1ab_3966_R	ORF1ab	3966	ERR5059246	12162	A	G	1	2020-12-21	United Kingdom
ORF1ab_314_L	ORF1ab	314	ERR5059246	14408	C	T	1	2020-12-21	United Kingdom
ORF1ab_1383_R	ORF1ab	1383	ERR5059246	17615	A	G	1	2020-12-21	United Kingdom
S_68_NA	S	68	ERR5059246	21764	A	-TACATG	0,986066	2020-12-21	United Kingdom
S_143_NA	S	143	ERR5059246	21990	T	-TTA	0,999171	2020-12-21	United Kingdom
S_501_Y	S	501	ERR5059246	23063	A	T	0,999706	2020-12-21	United Kingdom
S_570_D	S	570	ERR5059246	23271	C	A	0,999904	2020-12-21	United Kingdom
S_614_G	S	614	ERR5059246	23403	A	G	0,999906	2020-12-21	United Kingdom
S_681_H	S	681	ERR5059246	23604	C	A	1	2020-12-21	United Kingdom
S_716_I	S	716	ERR5059246	23709	C	T	1	2020-12-21	United Kingdom
S_982_A	S	982	ERR5059246	24506	T	G	0,999666	2020-12-21	United Kingdom
S_1118_H	S	1118	ERR5059246	24914	G	C	1	2020-12-21	United Kingdom
S_1214_G	S	1214	ERR5059246	25202	T	G	0,152091	2020-12-21	United Kingdom
ORF8_27_*	ORF8	27	ERR5059246	27972	C	T	1	2020-12-21	United Kingdom
ORF8_52_I	ORF8	52	ERR5059246	28048	G	T	1	2020-12-21	United Kingdom
ORF8_73_C	ORF8	73	ERR5059246	28111	A	G	0,999715	2020-12-21	United Kingdom
N_3_H	N	3	ERR5059246	28280	G	C	0,999947	2020-12-21	United Kingdom
N_3_V	N	3	ERR5059246	28281	A	T	0,99984	2020-12-21	United Kingdom
N_3_E	N	3	ERR5059246	28282	T	A	0,999947	2020-12-21	United Kingdom
N_203_K	N	203	ERR5059246	28881	G	A	0,999516	2020-12-21	United Kingdom
N_204_R	N	204	ERR5059246	28883	G	C	1	2020-12-21	United Kingdom
N_235_F	N	235	ERR5059246	28977	C	T	1	2020-12-21	United Kingdom
ORF1ab_1001_I	ORF1ab	1001	ERR5059250	3267	C	T	0,999901	2020-12-21	United Kingdom
ORF1ab_1708_D	ORF1ab	1708	ERR5059250	5388	C	A	1	2020-12-21	United Kingdom
ORF1ab_2230_T	ORF1ab	2230	ERR5059250	6954	T	C	0,999882	2020-12-21	United Kingdom
ORF1ab_2780_L	ORF1ab	2780	ERR5059250	8603	T	C	0,999859	2020-12-21	United Kingdom
ORF1ab_3674_NA	ORF1ab	3674	ERR5059250	11287	G	-TCTGGTTTT	0,999343	2020-12-21	United Kingdom
ORF1ab_314_L	ORF1ab	314	ERR5059250	14408	C	T	1	2020-12-21	United Kingdom
ORF1ab_1383_R	ORF1ab	1383	ERR5059250	17615	A	G	0,999781	2020-12-21	United Kingdom
ORF1ab_2020_Y	ORF1ab	2020	ERR5059250	19525	G	T	0,999771	2020-12-21	United Kingdom
S_68_NA	S	68	ERR5059250	21764	A	-TACATG	0,998388	2020-12-21	United Kingdom
S_143_NA	S	143	ERR5059250	21990	T	-TTA	0,999365	2020-12-21	United Kingdom
S_501_Y	S	501	ERR5059250	23063	A	T	0,999552	2020-12-21	United Kingdom
S_570_D	S	570	ERR5059250	23271	C	A	0,999962	2020-12-21	United Kingdom
S_614_G	S	614	ERR5059250	23403	A	G	0,999815	2020-12-21	United Kingdom
S_681_H	S	681	ERR5059250	23604	C	A	0,999924	2020-12-21	United Kingdom
S_716_I	S	716	ERR5059250	23709	C	T	1	2020-12-21	United Kingdom
S_982_A	S	982	ERR5059250	24506	T	G	1	2020-12-21	United Kingdom
S_1118_H	S	1118	ERR5059250	24914	G	C	0,999886	2020-12-21	United Kingdom
S_1214_G	S	1214	ERR5059250	25202	T	G	0,170759	2020-12-21	United Kingdom
ORF3a_15_F	ORF3a	15	ERR5059250	25437	G	T	0,999873	2020-12-21	United Kingdom
ORF8_27_*	ORF8	27	ERR5059250	27972	C	T	0,999691	2020-12-21	United Kingdom
ORF8_52_I	ORF8	52	ERR5059250	28048	G	T	1	2020-12-21	United Kingdom
ORF8_73_C	ORF8	73	ERR5059250	28111	A	G	0,999702	2020-12-21	United Kingdom
N_3_H	N	3	ERR5059250	28280	G	C	0,999937	2020-12-21	United Kingdom
N_3_V	N	3	ERR5059250	28281	A	T	0,999874	2020-12-21	United Kingdom
N_3_E	N	3	ERR5059250	28282	T	A	0,999937	2020-12-21	United Kingdom
N_203_K	N	203	ERR5059250	28881	G	A	0,998339	2020-12-21	United Kingdom
N_204_R	N	204	ERR5059250	28883	G	C	0,999863	2020-12-21	United Kingdom
N_235_F	N	235	ERR5059250	28977	C	T	0,999858	2020-12-21	United Kingdom
ORF1ab_214_I	ORF1ab	214	ERR5059251	906	C	T	0,138469	2020-12-22	United Kingdom
ORF1ab_1754_I	ORF1ab	1754	ERR5059251	5526	C	T	0,999597	2020-12-22	United Kingdom
ORF1ab_2063_D	ORF1ab	2063	ERR5059251	6454	G	T	0,999865	2020-12-22	United Kingdom
ORF1ab_314_L	ORF1ab	314	ERR5059251	14408	C	T	1	2020-12-22	United Kingdom
ORF1ab_2288_*	ORF1ab	2288	ERR5059251	20331	T	G	0,191199	2020-12-22	United Kingdom
S_222_V	S	222	ERR5059251	22227	C	T	0,995769	2020-12-22	United Kingdom
S_614_G	S	614	ERR5059251	23403	A	G	0,999682	2020-12-22	United Kingdom
S_1214_G	S	1214	ERR5059251	25202	T	G	0,117462	2020-12-22	United Kingdom
ORF3a_99_V	ORF3a	99	ERR5059251	25688	C	T	0,0682696	2020-12-22	United Kingdom
N_220_V	N	220	ERR5059251	28932	C	T	0,999825	2020-12-22	United Kingdom
N_300_Y	N	300	ERR5059251	29171	C	T	0,99963	2020-12-22	United Kingdom
ORF10_30_L	ORF10	30	ERR5059251	29645	G	T	0,999762	2020-12-22	United Kingdom
ORF1ab_1639_NA	ORF1ab	1639	ERR5059261	5180	G	-ATCCTAGTT	0,132018	2020-12-22	United Kingdom
ORF1ab_1754_I	ORF1ab	1754	ERR5059261	5526	C	T	1	2020-12-22	United Kingdom
ORF1ab_2063_D	ORF1ab	2063	ERR5059261	6454	G	T	0,980998	2020-12-22	United Kingdom
ORF1ab_2562_N	ORF1ab	2562	ERR5059261	7950	G	A	0,059375	2020-12-22	United Kingdom
ORF1ab_314_L	ORF1ab	314	ERR5059261	14408	C	T	1	2020-12-22	United Kingdom
ORF1ab_771_R	ORF1ab	771	ERR5059261	15779	A	G	0,0638747	2020-12-22	United Kingdom
ORF1ab_1057_V	ORF1ab	1057	ERR5059261	16637	C	T	0,19457	2020-12-22	United Kingdom
S_141_NA	S	141	ERR5059261	21983	T	-TGGGTGTTTA	0,140229	2020-12-22	United Kingdom
S_222_V	S	222	ERR5059261	22227	C	T	1	2020-12-22	United Kingdom
S_614_G	S	614	ERR5059261	23403	A	G	1	2020-12-22	United Kingdom
S_1118_H	S	1118	ERR5059261	24914	G	C	0,0980125	2020-12-22	United Kingdom
S_1214_G	S	1214	ERR5059261	25202	T	G	0,227848	2020-12-22	United Kingdom
ORF6_31_C	ORF6	31	ERR5059261	27293	A	G	0,0995387	2020-12-22	United Kingdom
ORF8_27_*	ORF8	27	ERR5059261	27972	C	T	0,0584416	2020-12-22	United Kingdom
ORF8_36_S	ORF8	36	ERR5059261	27999	C	T	0,0584416	2020-12-22	United Kingdom
ORF8_52_I	ORF8	52	ERR5059261	28048	G	T	0,0568928	2020-12-22	United Kingdom
N_220_V	N	220	ERR5059261	28932	C	T	1	2020-12-22	United Kingdom
N_260_NA	N	260	ERR5059261	29051	C	+A	0,0659187	2020-12-22	United Kingdom
N_300_Y	N	300	ERR5059261	29171	C	T	0,961948	2020-12-22	United Kingdom
ORF10_30_L	ORF10	30	ERR5059261	29645	G	T	0,958755	2020-12-22	United Kingdom
ORF1ab_837_Q	ORF1ab	837	ERR5059262	2774	A	C	0,0933126	2020-12-19	United Kingdom
ORF1ab_1001_I	ORF1ab	1001	ERR5059262	3267	C	T	1	2020-12-19	United Kingdom
ORF1ab_1667_NA	ORF1ab	1667	ERR5059262	5266	T	-A	0,0997478	2020-12-19	United Kingdom
ORF1ab_1708_D	ORF1ab	1708	ERR5059262	5388	C	A	1	2020-12-19	United Kingdom
ORF1ab_1781_E	ORF1ab	1781	ERR5059262	5606	A	G	0,0584219	2020-12-19	United Kingdom
ORF1ab_2230_T	ORF1ab	2230	ERR5059262	6954	T	C	1	2020-12-19	United Kingdom
ORF1ab_2535_*	ORF1ab	2535	ERR5059262	7869	C	G	0,0629885	2020-12-19	United Kingdom
ORF1ab_3603_NA	ORF1ab	3603	ERR5059262	11074	C	-T	0,105579	2020-12-19	United Kingdom
ORF1ab_3674_NA	ORF1ab	3674	ERR5059262	11287	G	-TCTGGTTTT	0,999443	2020-12-19	United Kingdom
ORF1ab_314_L	ORF1ab	314	ERR5059262	14408	C	T	1	2020-12-19	United Kingdom
ORF1ab_479_NA	ORF1ab	479	ERR5059262	14903	T	-TAATGC	0,119701	2020-12-19	United Kingdom
ORF1ab_1111_NA	ORF1ab	1111	ERR5059262	16800	T	-A	0,0980466	2020-12-19	United Kingdom
ORF1ab_1383_R	ORF1ab	1383	ERR5059262	17615	A	G	0,999359	2020-12-19	United Kingdom
ORF1ab_2418_P	ORF1ab	2418	ERR5059262	20720	T	C	0,0887248	2020-12-19	United Kingdom
S_68_NA	S	68	ERR5059262	21764	A	-TACATG	0,998347	2020-12-19	United Kingdom
S_143_NA	S	143	ERR5059262	21990	T	-TTA	0,998379	2020-12-19	United Kingdom
S_432_S	S	432	ERR5059262	22857	G	C	0,0510688	2020-12-19	United Kingdom
S_501_Y	S	501	ERR5059262	23063	A	T	1	2020-12-19	United Kingdom
S_570_D	S	570	ERR5059262	23271	C	A	1	2020-12-19	United Kingdom
S_614_G	S	614	ERR5059262	23403	A	G	0,999727	2020-12-19	United Kingdom
S_669_NA	S	669	ERR5059262	23568	G	-TATATGCGCTAGTTATCAGACTCAGAC	0,0535642	2020-12-19	United Kingdom
S_681_H	S	681	ERR5059262	23604	C	A	1	2020-12-19	United Kingdom
S_716_I	S	716	ERR5059262	23709	C	T	0,999594	2020-12-19	United Kingdom
S_857_NA	S	857	ERR5059262	24132	G	-CC	0,141657	2020-12-19	United Kingdom
S_982_A	S	982	ERR5059262	24506	T	G	1	2020-12-19	United Kingdom
S_1037_NA	S	1037	ERR5059262	24672	C	-A	0,0962617	2020-12-19	United Kingdom
S_1118_H	S	1118	ERR5059262	24914	G	C	0,999912	2020-12-19	United Kingdom
S_1214_G	S	1214	ERR5059262	25202	T	G	0,147239	2020-12-19	United Kingdom
ORF3a_8_L	ORF3a	8	ERR5059262	25414	T	C	0,0947606	2020-12-19	United Kingdom
M_70_L	M	70	ERR5059262	26730	G	C	0,999564	2020-12-19	United Kingdom
ORF7b_10_S	ORF7b	10	ERR5059262	27784	A	C	0,156848	2020-12-19	United Kingdom
ORF8_27_*	ORF8	27	ERR5059262	27972	C	T	1	2020-12-19	United Kingdom
ORF8_52_I	ORF8	52	ERR5059262	28048	G	T	1	2020-12-19	United Kingdom
ORF8_73_C	ORF8	73	ERR5059262	28111	A	G	0,999121	2020-12-19	United Kingdom
N_3_H	N	3	ERR5059262	28280	G	C	0,999885	2020-12-19	United Kingdom
N_3_V	N	3	ERR5059262	28281	A	T	0,999885	2020-12-19	United Kingdom
N_3_E	N	3	ERR5059262	28282	T	A	1	2020-12-19	United Kingdom
N_145_Y	N	145	ERR5059262	28706	C	T	0,213006	2020-12-19	United Kingdom
N_203_K	N	203	ERR5059262	28881	G	A	1	2020-12-19	United Kingdom
N_204_R	N	204	ERR5059262	28883	G	C	1	2020-12-19	United Kingdom
N_235_F	N	235	ERR5059262	28977	C	T	1	2020-12-19	United Kingdom
N_260_NA	N	260	ERR5059262	29051	C	+A	0,0805703	2020-12-19	United Kingdom
N_310_R	N	310	ERR5059262	29203	C	A	0,0629771	2020-12-19	United Kingdom
ORF1ab_82_NA	ORF1ab	82	ERR5059268	509	G	-GTCATGTTATGGTT	0,0570523	2020-12-18	United Kingdom
ORF1ab_437_S	ORF1ab	437	ERR5059268	1574	G	A	0,0911367	2020-12-18	United Kingdom
ORF1ab_916_NA	ORF1ab	916	ERR5059268	3012	T	-G	0,0579315	2020-12-18	United Kingdom
ORF1ab_1001_I	ORF1ab	1001	ERR5059268	3267	C	T	0,999783	2020-12-18	United Kingdom
ORF1ab_1244_*	ORF1ab	1244	ERR5059268	3995	G	T	0,0585586	2020-12-18	United Kingdom
ORF1ab_1284_NA	ORF1ab	1284	ERR5059268	4116	C	-AT	0,0634563	2020-12-18	United Kingdom
ORF1ab_1385_NA	ORF1ab	1385	ERR5059268	4420	A	-CG	0,0599769	2020-12-18	United Kingdom
ORF1ab_1708_D	ORF1ab	1708	ERR5059268	5388	C	A	1	2020-12-18	United Kingdom
ORF1ab_2058_NA	ORF1ab	2058	ERR5059268	6439	G	-AAA	0,0695035	2020-12-18	United Kingdom
ORF1ab_2230_T	ORF1ab	2230	ERR5059268	6954	T	C	0,999321	2020-12-18	United Kingdom
ORF1ab_3603_NA	ORF1ab	3603	ERR5059268	11074	C	+T	0,0537052	2020-12-18	United Kingdom
ORF1ab_3674_NA	ORF1ab	3674	ERR5059268	11287	G	-TCTGGTTTT	0,955691	2020-12-18	United Kingdom
ORF1ab_3812_NA	ORF1ab	3812	ERR5059268	11699	G	-ATTACTTAGTT	0,055538	2020-12-18	United Kingdom
ORF1ab_3932_*	ORF1ab	3932	ERR5059268	12059	G	T	0,0577442	2020-12-18	United Kingdom
ORF1ab_4207_NA	ORF1ab	4207	ERR5059268	12886	A	-G	0,093692	2020-12-18	United Kingdom
ORF1ab_207_L	ORF1ab	207	ERR5059268	14087	G	T	0,0545578	2020-12-18	United Kingdom
ORF1ab_245_G	ORF1ab	245	ERR5059268	14201	A	G	0,0511096	2020-12-18	United Kingdom
ORF1ab_247_NA	ORF1ab	247	ERR5059268	14208	T	-G	0,0511968	2020-12-18	United Kingdom
ORF1ab_314_L	ORF1ab	314	ERR5059268	14408	C	T	1	2020-12-18	United Kingdom
ORF1ab_400_S	ORF1ab	400	ERR5059268	14665	A	T	0,0547126	2020-12-18	United Kingdom
ORF1ab_490_Y	ORF1ab	490	ERR5059268	14935	G	T	0,0659449	2020-12-18	United Kingdom
ORF1ab_814_V	ORF1ab	814	ERR5059268	15908	G	T	0,0518336	2020-12-18	United Kingdom
ORF1ab_1937_NA	ORF1ab	1937	ERR5059268	19278	T	-TG	0,155477	2020-12-18	United Kingdom
ORF1ab_2123_NA	ORF1ab	2123	ERR5059268	19836	C	-AAT	0,076721	2020-12-18	United Kingdom
ORF1ab_2215_NA	ORF1ab	2215	ERR5059268	20112	A	-G	0,0683544	2020-12-18	United Kingdom
ORF1ab_2228_NA	ORF1ab	2228	ERR5059268	20149	A	-ATT	0,140704	2020-12-18	United Kingdom
ORF1ab_2252_NA	ORF1ab	2252	ERR5059268	20222	A	-AG	0,0552254	2020-12-18	United Kingdom
ORF1ab_2392_L	ORF1ab	2392	ERR5059268	20641	T	C	0,114286	2020-12-18	United Kingdom
ORF1ab_2537_I	ORF1ab	2537	ERR5059268	21077	C	T	0,388576	2020-12-18	United Kingdom
S_68_NA	S	68	ERR5059268	21764	A	-TACATG	0,998747	2020-12-18	United Kingdom
S_91_F	S	91	ERR5059268	21834	A	T	0,0520867	2020-12-18	United Kingdom
S_143_NA	S	143	ERR5059268	21990	T	-TTA	0,998922	2020-12-18	United Kingdom
S_153_I	S	153	ERR5059268	22021	G	A	0,127687	2020-12-18	United Kingdom
S_501_Y	S	501	ERR5059268	23063	A	T	1	2020-12-18	United Kingdom
S_570_D	S	570	ERR5059268	23271	C	A	1	2020-12-18	United Kingdom
S_576_NA	S	576	ERR5059268	23289	T	-C	0,0656162	2020-12-18	United Kingdom
S_614_G	S	614	ERR5059268	23403	A	G	1	2020-12-18	United Kingdom
S_681_H	S	681	ERR5059268	23604	C	A	1	2020-12-18	United Kingdom
S_716_I	S	716	ERR5059268	23709	C	T	1	2020-12-18	United Kingdom
S_922_F	S	922	ERR5059268	24328	G	T	0,0792812	2020-12-18	United Kingdom
S_982_A	S	982	ERR5059268	24506	T	G	1	2020-12-18	United Kingdom
S_1118_H	S	1118	ERR5059268	24914	G	C	1	2020-12-18	United Kingdom
S_1214_G	S	1214	ERR5059268	25202	T	G	0,13706	2020-12-18	United Kingdom
ORF3a_135_NA	ORF3a	135	ERR5059268	25797	C	-A	0,0516252	2020-12-18	United Kingdom
ORF7a_58_NA	ORF7a	58	ERR5059268	27567	C	-TTTAGCACTCAA	0,99859	2020-12-18	United Kingdom
ORF8_27_*	ORF8	27	ERR5059268	27972	C	T	1	2020-12-18	United Kingdom
ORF8_52_I	ORF8	52	ERR5059268	28048	G	T	1	2020-12-18	United Kingdom
ORF8_68_*	ORF8	68	ERR5059268	28095	A	T	0,999242	2020-12-18	United Kingdom
ORF8_73_C	ORF8	73	ERR5059268	28111	A	G	0,999829	2020-12-18	United Kingdom
N_3_H	N	3	ERR5059268	28280	G	C	0,999952	2020-12-18	United Kingdom
N_3_V	N	3	ERR5059268	28281	A	T	0,999952	2020-12-18	United Kingdom
N_3_E	N	3	ERR5059268	28282	T	A	0,999807	2020-12-18	United Kingdom
N_203_K	N	203	ERR5059268	28881	G	A	0,997164	2020-12-18	United Kingdom
N_204_R	N	204	ERR5059268	28883	G	C	0,998884	2020-12-18	United Kingdom
N_235_F	N	235	ERR5059268	28977	C	T	0,999429	2020-12-18	United Kingdom
ORF1ab_730_F	ORF1ab	730	ERR5059270	2453	C	T	0,999724	2020-12-18	United Kingdom
ORF1ab_1001_I	ORF1ab	1001	ERR5059270	3267	C	T	0,999581	2020-12-18	United Kingdom
ORF1ab_1708_D	ORF1ab	1708	ERR5059270	5388	C	A	1	2020-12-18	United Kingdom
ORF1ab_2230_T	ORF1ab	2230	ERR5059270	6954	T	C	0,99859	2020-12-18	United Kingdom
ORF1ab_3674_NA	ORF1ab	3674	ERR5059270	11287	G	-TCTGGTTTT	0,998905	2020-12-18	United Kingdom
ORF1ab_4129_I	ORF1ab	4129	ERR5059270	12651	C	T	0,137234	2020-12-18	United Kingdom
ORF1ab_314_L	ORF1ab	314	ERR5059270	14408	C	T	0,999764	2020-12-18	United Kingdom
S_68_NA	S	68	ERR5059270	21764	A	-TACATG	0,997996	2020-12-18	United Kingdom
S_143_NA	S	143	ERR5059270	21990	T	-TTA	0,997802	2020-12-18	United Kingdom
S_501_Y	S	501	ERR5059270	23063	A	T	0,999704	2020-12-18	United Kingdom
S_570_D	S	570	ERR5059270	23271	C	A	1	2020-12-18	United Kingdom
S_614_G	S	614	ERR5059270	23403	A	G	0,999539	2020-12-18	United Kingdom
S_681_H	S	681	ERR5059270	23604	C	A	0,999912	2020-12-18	United Kingdom
S_716_I	S	716	ERR5059270	23709	C	T	0,99978	2020-12-18	United Kingdom
S_982_A	S	982	ERR5059270	24506	T	G	1	2020-12-18	United Kingdom
S_1118_H	S	1118	ERR5059270	24914	G	C	0,999778	2020-12-18	United Kingdom
S_1214_G	S	1214	ERR5059270	25202	T	G	0,138889	2020-12-18	United Kingdom
ORF7a_75_C	ORF7a	75	ERR5059270	27617	A	G	0,0599119	2020-12-18	United Kingdom
ORF8_27_*	ORF8	27	ERR5059270	27972	C	T	0,999882	2020-12-18	United Kingdom
ORF8_52_I	ORF8	52	ERR5059270	28048	G	T	0,999826	2020-12-18	United Kingdom
ORF8_73_C	ORF8	73	ERR5059270	28111	A	G	0,99986	2020-12-18	United Kingdom
N_3_H	N	3	ERR5059270	28280	G	C	0,999329	2020-12-18	United Kingdom
N_3_V	N	3	ERR5059270	28281	A	T	0,999551	2020-12-18	United Kingdom
N_3_E	N	3	ERR5059270	28282	T	A	0,999776	2020-12-18	United Kingdom
N_203_K	N	203	ERR5059270	28881	G	A	0,997918	2020-12-18	United Kingdom
N_204_R	N	204	ERR5059270	28883	G	C	0,99943	2020-12-18	United Kingdom
N_235_F	N	235	ERR5059270	28977	C	T	1	2020-12-18	United Kingdom
ORF1ab_30_NA	ORF1ab	30	ERR5059271	355	C	-T	0,0588235	2020-12-21	United Kingdom
ORF1ab_366_F	ORF1ab	366	ERR5059271	1361	G	T	0,051586	2020-12-21	United Kingdom
ORF1ab_568_I	ORF1ab	568	ERR5059271	1968	C	T	0,0909427	2020-12-21	United Kingdom
ORF1ab_613_P	ORF1ab	613	ERR5059271	2103	T	C	0,0910476	2020-12-21	United Kingdom
ORF1ab_643_T	ORF1ab	643	ERR5059271	2193	G	C	0,0886122	2020-12-21	United Kingdom
ORF1ab_972_K	ORF1ab	972	ERR5059271	3179	G	A	0,0878472	2020-12-21	United Kingdom
ORF1ab_1001_I	ORF1ab	1001	ERR5059271	3267	C	T	1	2020-12-21	United Kingdom
ORF1ab_1125_C	ORF1ab	1125	ERR5059271	3638	G	T	1	2020-12-21	United Kingdom
ORF1ab_1262_I	ORF1ab	1262	ERR5059271	4050	A	T	0,0771605	2020-12-21	United Kingdom
ORF1ab_1708_D	ORF1ab	1708	ERR5059271	5388	C	A	1	2020-12-21	United Kingdom
ORF1ab_1760_I	ORF1ab	1760	ERR5059271	5544	C	T	0,0636943	2020-12-21	United Kingdom
ORF1ab_1997_V	ORF1ab	1997	ERR5059271	6255	C	T	0,996083	2020-12-21	United Kingdom
ORF1ab_2012_R	ORF1ab	2012	ERR5059271	6299	T	C	0,0924105	2020-12-21	United Kingdom
ORF1ab_2061_A	ORF1ab	2061	ERR5059271	6447	T	C	0,0912667	2020-12-21	United Kingdom
ORF1ab_2230_T	ORF1ab	2230	ERR5059271	6954	T	C	0,999818	2020-12-21	United Kingdom
ORF1ab_2389_L	ORF1ab	2389	ERR5059271	7431	C	T	0,0747496	2020-12-21	United Kingdom
ORF1ab_2778_F	ORF1ab	2778	ERR5059271	8597	C	T	0,0899654	2020-12-21	United Kingdom
ORF1ab_3176_*	ORF1ab	3176	ERR5059271	9791	G	T	0,0635945	2020-12-21	United Kingdom
ORF1ab_3270_P	ORF1ab	3270	ERR5059271	10073	G	C	0,0955056	2020-12-21	United Kingdom
ORF1ab_3379_V	ORF1ab	3379	ERR5059271	10401	C	T	0,0620026	2020-12-21	United Kingdom
ORF1ab_3455_*	ORF1ab	3455	ERR5059271	10628	C	T	0,127907	2020-12-21	United Kingdom
ORF1ab_3603_NA	ORF1ab	3603	ERR5059271	11074	C	-T	0,142098	2020-12-21	United Kingdom
ORF1ab_3638_F	ORF1ab	3638	ERR5059271	11179	G	T	0,135009	2020-12-21	United Kingdom
ORF1ab_3674_NA	ORF1ab	3674	ERR5059271	11287	G	-TCTGGTTTT	0,999317	2020-12-21	United Kingdom
ORF1ab_3688_T	ORF1ab	3688	ERR5059271	11327	G	A	0,138384	2020-12-21	United Kingdom
ORF1ab_3715_NA	ORF1ab	3715	ERR5059271	11410	G	-AC	0,119658	2020-12-21	United Kingdom
ORF1ab_3815_A	ORF1ab	3815	ERR5059271	11709	T	C	0,0811327	2020-12-21	United Kingdom
ORF1ab_3889_P	ORF1ab	3889	ERR5059271	11930	G	C	0,0738745	2020-12-21	United Kingdom
ORF1ab_4091_NA	ORF1ab	4091	ERR5059271	12537	A	-T	0,0959646	2020-12-21	United Kingdom
ORF1ab_314_L	ORF1ab	314	ERR5059271	14408	C	T	1	2020-12-21	United Kingdom
ORF1ab_577_I	ORF1ab	577	ERR5059271	15197	C	T	0,0648567	2020-12-21	United Kingdom
ORF1ab_718_NA	ORF1ab	718	ERR5059271	15619	C	-T	0,0962049	2020-12-21	United Kingdom
ORF1ab_1362_NA	ORF1ab	1362	ERR5059271	17552	G	-A	0,082957	2020-12-21	United Kingdom
ORF1ab_1421_NA	ORF1ab	1421	ERR5059271	17728	G	-A	0,0522741	2020-12-21	United Kingdom
ORF1ab_1826_K	ORF1ab	1826	ERR5059271	18943	G	A	0,0819946	2020-12-21	United Kingdom
ORF1ab_2001_NA	ORF1ab	2001	ERR5059271	19470	C	-A	0,0716137	2020-12-21	United Kingdom
ORF1ab_2150_T	ORF1ab	2150	ERR5059271	19916	T	C	0,205195	2020-12-21	United Kingdom
ORF1ab_2213_F	ORF1ab	2213	ERR5059271	20104	C	T	0,0972222	2020-12-21	United Kingdom
ORF1ab_2290_V	ORF1ab	2290	ERR5059271	20336	A	T	0,0535365	2020-12-21	United Kingdom
ORF1ab_2384_G	ORF1ab	2384	ERR5059271	20617	T	G	0,0729201	2020-12-21	United Kingdom
ORF1ab_2576_Y	ORF1ab	2576	ERR5059271	21193	G	T	0,0620053	2020-12-21	United Kingdom
ORF1ab_2623_P	ORF1ab	2623	ERR5059271	21334	G	C	0,0521452	2020-12-21	United Kingdom
S_68_NA	S	68	ERR5059271	21764	A	-TACATG	0,998932	2020-12-21	United Kingdom
S_143_NA	S	143	ERR5059271	21990	T	-TTA	0,996226	2020-12-21	United Kingdom
S_167_I	S	167	ERR5059271	22062	C	T	0,142202	2020-12-21	United Kingdom
S_240_NA	S	240	ERR5059271	22281	C	-T	0,0960396	2020-12-21	United Kingdom
S_500_I	S	500	ERR5059271	23061	C	T	0,0533085	2020-12-21	United Kingdom
S_501_Y	S	501	ERR5059271	23063	A	T	1	2020-12-21	United Kingdom
S_555_P	S	555	ERR5059271	23225	T	C	0,156041	2020-12-21	United Kingdom
S_570_D	S	570	ERR5059271	23271	C	A	1	2020-12-21	United Kingdom
S_614_G	S	614	ERR5059271	23403	A	G	1	2020-12-21	United Kingdom
S_681_H	S	681	ERR5059271	23604	C	A	1	2020-12-21	United Kingdom
S_716_I	S	716	ERR5059271	23709	C	T	1	2020-12-21	United Kingdom
S_733_E	S	733	ERR5059271	23759	A	G	0,0520607	2020-12-21	United Kingdom
S_831_NA	S	831	ERR5059271	24055	T	-GG	0,0564226	2020-12-21	United Kingdom
S_982_A	S	982	ERR5059271	24506	T	G	1	2020-12-21	United Kingdom
S_1118_H	S	1118	ERR5059271	24914	G	C	0,999939	2020-12-21	United Kingdom
S_1214_G	S	1214	ERR5059271	25202	T	G	0,186047	2020-12-21	United Kingdom
ORF3a_60_F	ORF3a	60	ERR5059271	25571	C	T	0,0832986	2020-12-21	United Kingdom
E_26_NA	E	26	ERR5059271	26320	T	-TCTTGCTAGTTACACTAGCCATCCTTACTGCGCTTCGATTGTGTGCGTACTGCTGCAATATTGTTAACGTGAG	0,0764236	2020-12-21	United Kingdom
M_67_NA	M	67	ERR5059271	26722	T	-TGC	0,0789551	2020-12-21	United Kingdom
ORF7a_30_NA	ORF7a	30	ERR5059271	27481	C	-T	0,0567939	2020-12-21	United Kingdom
ORF8_27_*	ORF8	27	ERR5059271	27972	C	T	1	2020-12-21	United Kingdom
ORF8_52_I	ORF8	52	ERR5059271	28048	G	T	0,999344	2020-12-21	United Kingdom
ORF8_73_C	ORF8	73	ERR5059271	28111	A	G	0,999797	2020-12-21	United Kingdom
N_3_H	N	3	ERR5059271	28280	G	C	1	2020-12-21	United Kingdom
N_3_V	N	3	ERR5059271	28281	A	T	0,999952	2020-12-21	United Kingdom
N_3_E	N	3	ERR5059271	28282	T	A	0,99981	2020-12-21	United Kingdom
N_5_R	N	5	ERR5059271	28286	G	C	0,0655753	2020-12-21	United Kingdom
N_203_NA	N	203	ERR5059271	28880	A	-GGGGAACTTCTCCTG	0,0545755	2020-12-21	United Kingdom
N_203_K	N	203	ERR5059271	28881	G	A	1	2020-12-21	United Kingdom
N_204_R	N	204	ERR5059271	28883	G	C	1	2020-12-21	United Kingdom
N_235_F	N	235	ERR5059271	28977	C	T	1	2020-12-21	United Kingdom
ORF1ab_3649_C	ORF1ab	3649	ERR5059288	11211	A	G	1	2020-12-19	United Kingdom
ORF1ab_314_L	ORF1ab	314	ERR5059288	14408	C	T	0,999818	2020-12-19	United Kingdom
S_209_NA	S	209	ERR5059288	22188	C	-TAT	0,996099	2020-12-19	United Kingdom
S_614_G	S	614	ERR5059288	23403	A	G	0,999726	2020-12-19	United Kingdom
S_1214_G	S	1214	ERR5059288	25202	T	G	0,18299	2020-12-19	United Kingdom
ORF3a_57_H	ORF3a	57	ERR5059288	25563	G	T	0,999803	2020-12-19	United Kingdom
N_194_L	N	194	ERR5059288	28854	C	T	0,999627	2020-12-19	United Kingdom
ORF1ab_375_S	ORF1ab	375	ERR5059291	1389	A	G	0,0519435	2020-12-22	United Kingdom
ORF1ab_1001_I	ORF1ab	1001	ERR5059291	3267	C	T	0,999506	2020-12-22	United Kingdom
ORF1ab_1567_A	ORF1ab	1567	ERR5059291	4964	A	G	0,977714	2020-12-22	United Kingdom
ORF1ab_1708_D	ORF1ab	1708	ERR5059291	5388	C	A	1	2020-12-22	United Kingdom
ORF1ab_2230_T	ORF1ab	2230	ERR5059291	6954	T	C	0,999484	2020-12-22	United Kingdom
ORF1ab_2379_T	ORF1ab	2379	ERR5059291	7400	G	A	0,059134	2020-12-22	United Kingdom
ORF1ab_3479_NA	ORF1ab	3479	ERR5059291	10702	C	-AG	0,0680369	2020-12-22	United Kingdom
ORF1ab_3603_NA	ORF1ab	3603	ERR5059291	11074	C	+T	0,108453	2020-12-22	United Kingdom
ORF1ab_3674_NA	ORF1ab	3674	ERR5059291	11287	G	-TCTGGTTTT	0,999762	2020-12-22	United Kingdom
ORF1ab_3966_R	ORF1ab	3966	ERR5059291	12162	A	G	0,999957	2020-12-22	United Kingdom
ORF1ab_314_L	ORF1ab	314	ERR5059291	14408	C	T	0,999809	2020-12-22	United Kingdom
ORF1ab_827_S	ORF1ab	827	ERR5059291	15948	A	T	0,0532618	2020-12-22	United Kingdom
ORF1ab_1336_I	ORF1ab	1336	ERR5059291	17474	C	T	0,0580371	2020-12-22	United Kingdom
ORF1ab_1383_R	ORF1ab	1383	ERR5059291	17615	A	G	1	2020-12-22	United Kingdom
ORF1ab_1735_Y	ORF1ab	1735	ERR5059291	18670	G	T	0,0656705	2020-12-22	United Kingdom
S_68_NA	S	68	ERR5059291	21764	A	-TACATG	0,99797	2020-12-22	United Kingdom
S_143_NA	S	143	ERR5059291	21990	T	-TTA	0,99843	2020-12-22	United Kingdom
S_501_Y	S	501	ERR5059291	23063	A	T	0,999708	2020-12-22	United Kingdom
S_570_D	S	570	ERR5059291	23271	C	A	1	2020-12-22	United Kingdom
S_614_G	S	614	ERR5059291	23403	A	G	0,999899	2020-12-22	United Kingdom
S_681_H	S	681	ERR5059291	23604	C	A	1	2020-12-22	United Kingdom
S_716_I	S	716	ERR5059291	23709	C	T	1	2020-12-22	United Kingdom
S_982_A	S	982	ERR5059291	24506	T	G	1	2020-12-22	United Kingdom
S_1118_H	S	1118	ERR5059291	24914	G	C	0,999841	2020-12-22	United Kingdom
S_1214_G	S	1214	ERR5059291	25202	T	G	0,187001	2020-12-22	United Kingdom
ORF8_27_*	ORF8	27	ERR5059291	27972	C	T	1	2020-12-22	United Kingdom
ORF8_52_I	ORF8	52	ERR5059291	28048	G	T	1	2020-12-22	United Kingdom
ORF8_73_C	ORF8	73	ERR5059291	28111	A	G	1	2020-12-22	United Kingdom
N_3_H	N	3	ERR5059291	28280	G	C	1	2020-12-22	United Kingdom
N_3_V	N	3	ERR5059291	28281	A	T	0,999943	2020-12-22	United Kingdom
N_3_E	N	3	ERR5059291	28282	T	A	0,999943	2020-12-22	United Kingdom
N_203_K	N	203	ERR5059291	28881	G	A	0,999511	2020-12-22	United Kingdom
N_204_R	N	204	ERR5059291	28883	G	C	0,999519	2020-12-22	United Kingdom
N_235_F	N	235	ERR5059291	28977	C	T	0,99951	2020-12-22	United Kingdom
ORF1ab_188_I	ORF1ab	188	ERR5059293	828	A	T	0,196959	2020-12-22	United Kingdom
ORF1ab_475_T	ORF1ab	475	ERR5059293	1689	T	C	0,124382	2020-12-22	United Kingdom
ORF1ab_575_*	ORF1ab	575	ERR5059293	1988	C	T	0,105521	2020-12-22	United Kingdom
ORF1ab_718_G	ORF1ab	718	ERR5059293	2417	A	G	0,26051	2020-12-22	United Kingdom
ORF1ab_842_I	ORF1ab	842	ERR5059293	2790	C	T	0,0906516	2020-12-22	United Kingdom
ORF1ab_957_NA	ORF1ab	957	ERR5059293	3136	T	-A	0,176737	2020-12-22	United Kingdom
ORF1ab_1158_S	ORF1ab	1158	ERR5059293	3737	C	T	0,999654	2020-12-22	United Kingdom
ORF1ab_2481_V	ORF1ab	2481	ERR5059293	7706	A	G	0,221081	2020-12-22	United Kingdom
ORF1ab_2727_*	ORF1ab	2727	ERR5059293	8444	A	T	0,10084	2020-12-22	United Kingdom
ORF1ab_2845_H	ORF1ab	2845	ERR5059293	8798	T	C	0,0862069	2020-12-22	United Kingdom
ORF1ab_3427_NA	ORF1ab	3427	ERR5059293	10544	C	-AT	0,121556	2020-12-22	United Kingdom
ORF1ab_3488_I	ORF1ab	3488	ERR5059293	10728	C	T	0,881947	2020-12-22	United Kingdom
ORF1ab_3603_NA	ORF1ab	3603	ERR5059293	11074	C	-T	0,139503	2020-12-22	United Kingdom
ORF1ab_3827_*	ORF1ab	3827	ERR5059293	11744	G	T	0,130541	2020-12-22	United Kingdom
ORF1ab_314_L	ORF1ab	314	ERR5059293	14408	C	T	1	2020-12-22	United Kingdom
ORF1ab_724_NA	ORF1ab	724	ERR5059293	15638	G	-A	0,115841	2020-12-22	United Kingdom
ORF1ab_1183_Y	ORF1ab	1183	ERR5059293	17014	G	T	0,0590659	2020-12-22	United Kingdom
ORF1ab_1681_P	ORF1ab	1681	ERR5059293	18509	T	C	0,286686	2020-12-22	United Kingdom
S_18_F	S	18	ERR5059293	21614	C	T	1	2020-12-22	United Kingdom
S_149_NA	S	149	ERR5059293	22009	C	-A	0,249838	2020-12-22	United Kingdom
S_222_V	S	222	ERR5059293	22227	C	T	0,999296	2020-12-22	United Kingdom
S_614_G	S	614	ERR5059293	23403	A	G	0,999736	2020-12-22	United Kingdom
S_849_F	S	849	ERR5059293	24107	C	T	0,157593	2020-12-22	United Kingdom
S_1214_G	S	1214	ERR5059293	25202	T	G	0,154514	2020-12-22	United Kingdom
M_66_A	M	66	ERR5059293	26719	T	C	0,121547	2020-12-22	United Kingdom
M_86_NA	M	86	ERR5059293	26779	G	-TCTTGTAGGCTTGATGTGGCTCAGCTACTTCATTGCTTCTT	0,118899	2020-12-22	United Kingdom
N_220_V	N	220	ERR5059293	28932	C	T	1	2020-12-22	United Kingdom
N_333_NA	N	333	ERR5059293	29270	T	-AC	0,0598745	2020-12-22	United Kingdom
N_400_S	N	400	ERR5059293	29472	T	C	0,139276	2020-12-22	United Kingdom
ORF10_30_L	ORF10	30	ERR5059293	29645	G	T	1	2020-12-22	United Kingdom
ORF1ab_2269_S	ORF1ab	2269	ERR5065810	7070	G	A	0,0521279	2020-11-22	United Kingdom
ORF1ab_2501_T	ORF1ab	2501	ERR5065810	7767	T	C	1	2020-11-22	United Kingdom
ORF1ab_3764_D	ORF1ab	3764	ERR5065810	11557	G	T	0,999782	2020-11-22	United Kingdom
ORF1ab_4241_I	ORF1ab	4241	ERR5065810	12988	G	T	0,998122	2020-11-22	United Kingdom
ORF1ab_314_L	ORF1ab	314	ERR5065810	14408	C	T	0,999712	2020-11-22	United Kingdom
ORF1ab_711_I	ORF1ab	711	ERR5065810	15598	G	A	0,999877	2020-11-22	United Kingdom
ORF1ab_1213_Y	ORF1ab	1213	ERR5065810	17104	C	T	0,999845	2020-11-22	United Kingdom
ORF1ab_1521_S	ORF1ab	1521	ERR5065810	18028	G	T	1	2020-11-22	United Kingdom
S_68_NA	S	68	ERR5065810	21764	A	-TACATG	0,986935	2020-11-22	United Kingdom
S_439_K	S	439	ERR5065810	22879	C	A	1	2020-11-22	United Kingdom
S_614_G	S	614	ERR5065810	23403	A	G	0,999849	2020-11-22	United Kingdom
S_1214_G	S	1214	ERR5065810	25202	T	G	0,110417	2020-11-22	United Kingdom
ORF3a_72_S	ORF3a	72	ERR5065810	25606	G	T	0,999717	2020-11-22	United Kingdom
ORF1ab_2814_S	ORF1ab	2814	ERR5065821	8705	G	A	0,441472	2020-11-22	United Kingdom
ORF1ab_314_L	ORF1ab	314	ERR5065821	14408	C	T	0,999777	2020-11-22	United Kingdom
ORF1ab_629_F	ORF1ab	629	ERR5065821	15352	C	T	0,999687	2020-11-22	United Kingdom
S_18_F	S	18	ERR5065821	21614	C	T	0,999777	2020-11-22	United Kingdom
S_222_V	S	222	ERR5065821	22227	C	T	1	2020-11-22	United Kingdom
S_614_G	S	614	ERR5065821	23403	A	G	0,999866	2020-11-22	United Kingdom
S_1214_G	S	1214	ERR5065821	25202	T	G	0,151351	2020-11-22	United Kingdom
S_1255_*	S	1255	ERR5065821	25325	A	T	0,0558625	2020-11-22	United Kingdom
ORF7a_105_V	ORF7a	105	ERR5065821	27707	C	T	1	2020-11-22	United Kingdom
N_220_V	N	220	ERR5065821	28932	C	T	1	2020-11-22	United Kingdom
ORF10_30_L	ORF10	30	ERR5065821	29645	G	T	0,995833	2020-11-22	United Kingdom
ORF1ab_314_L	ORF1ab	314	ERR5065822	14408	C	T	0,999642	2020-11-22	United Kingdom
S_18_F	S	18	ERR5065822	21614	C	T	1	2020-11-22	United Kingdom
S_222_V	S	222	ERR5065822	22227	C	T	1	2020-11-22	United Kingdom
S_614_G	S	614	ERR5065822	23403	A	G	0,999889	2020-11-22	United Kingdom
S_1214_G	S	1214	ERR5065822	25202	T	G	0,149744	2020-11-22	United Kingdom
S_1255_*	S	1255	ERR5065822	25325	A	T	0,063609	2020-11-22	United Kingdom
ORF3a_147_I	ORF3a	147	ERR5065822	25831	C	A	1	2020-11-22	United Kingdom
N_220_V	N	220	ERR5065822	28932	C	T	1	2020-11-22	United Kingdom
ORF1ab_1001_I	ORF1ab	1001	ERR5065823	3267	C	T	1	2020-11-22	United Kingdom
ORF1ab_1708_D	ORF1ab	1708	ERR5065823	5388	C	A	0,963636	2020-11-22	United Kingdom
ORF1ab_2230_T	ORF1ab	2230	ERR5065823	6954	T	C	0,999495	2020-11-22	United Kingdom
ORF1ab_3674_NA	ORF1ab	3674	ERR5065823	11287	G	-TCTGGTTTT	0,996081	2020-11-22	United Kingdom
ORF1ab_314_L	ORF1ab	314	ERR5065823	14408	C	T	0,999473	2020-11-22	United Kingdom
S_68_NA	S	68	ERR5065823	21764	A	-TACATG	0,969474	2020-11-22	United Kingdom
S_143_NA	S	143	ERR5065823	21990	T	-TTA	0,970576	2020-11-22	United Kingdom
S_501_Y	S	501	ERR5065823	23063	A	T	0,96915	2020-11-22	United Kingdom
S_570_D	S	570	ERR5065823	23271	C	A	0,999906	2020-11-22	United Kingdom
S_614_G	S	614	ERR5065823	23403	A	G	0,999847	2020-11-22	United Kingdom
S_681_H	S	681	ERR5065823	23604	C	A	0,971188	2020-11-22	United Kingdom
S_716_I	S	716	ERR5065823	23709	C	T	0,973081	2020-11-22	United Kingdom
S_982_A	S	982	ERR5065823	24506	T	G	1	2020-11-22	United Kingdom
S_1118_H	S	1118	ERR5065823	24914	G	C	0,978681	2020-11-22	United Kingdom
S_1214_G	S	1214	ERR5065823	25202	T	G	0,148896	2020-11-22	United Kingdom
ORF8_27_*	ORF8	27	ERR5065823	27972	C	T	0,929062	2020-11-22	United Kingdom
ORF8_52_I	ORF8	52	ERR5065823	28048	G	T	0,939597	2020-11-22	United Kingdom
ORF8_73_C	ORF8	73	ERR5065823	28111	A	G	0,998553	2020-11-22	United Kingdom
N_3_H	N	3	ERR5065823	28280	G	C	0,99987	2020-11-22	United Kingdom
N_3_V	N	3	ERR5065823	28281	A	T	0,999827	2020-11-22	United Kingdom
N_3_E	N	3	ERR5065823	28282	T	A	0,999349	2020-11-22	United Kingdom
N_203_K	N	203	ERR5065823	28881	G	A	0,996888	2020-11-22	United Kingdom
N_204_R	N	204	ERR5065823	28883	G	C	0,997704	2020-11-22	United Kingdom
N_235_F	N	235	ERR5065823	28977	C	T	0,998179	2020-11-22	United Kingdom
ORF1ab_1001_I	ORF1ab	1001	ERR5065824	3267	C	T	1	2020-11-22	United Kingdom
ORF1ab_2230_T	ORF1ab	2230	ERR5065824	6954	T	C	0,993884	2020-11-22	United Kingdom
ORF1ab_3674_NA	ORF1ab	3674	ERR5065824	11287	G	-TCTGGTTTT	0,999825	2020-11-22	United Kingdom
ORF1ab_3966_R	ORF1ab	3966	ERR5065824	12162	A	G	0,999722	2020-11-22	United Kingdom
ORF1ab_314_L	ORF1ab	314	ERR5065824	14408	C	T	0,999766	2020-11-22	United Kingdom
ORF1ab_1383_R	ORF1ab	1383	ERR5065824	17615	A	G	1	2020-11-22	United Kingdom
S_68_NA	S	68	ERR5065824	21764	A	-TACATG	0,985621	2020-11-22	United Kingdom
S_143_NA	S	143	ERR5065824	21990	T	-TTA	0,998737	2020-11-22	United Kingdom
S_494_P	S	494	ERR5065824	23042	T	C	1	2020-11-22	United Kingdom
S_501_Y	S	501	ERR5065824	23063	A	T	1	2020-11-22	United Kingdom
S_570_D	S	570	ERR5065824	23271	C	A	0,999855	2020-11-22	United Kingdom
S_614_G	S	614	ERR5065824	23403	A	G	0,999953	2020-11-22	United Kingdom
S_681_H	S	681	ERR5065824	23604	C	A	1	2020-11-22	United Kingdom
S_716_I	S	716	ERR5065824	23709	C	T	1	2020-11-22	United Kingdom
S_982_A	S	982	ERR5065824	24506	T	G	1	2020-11-22	United Kingdom
S_1040_A	S	1040	ERR5065824	24681	T	C	0,672269	2020-11-22	United Kingdom
S_1118_H	S	1118	ERR5065824	24914	G	C	0,999867	2020-11-22	United Kingdom
S_1214_G	S	1214	ERR5065824	25202	T	G	0,167043	2020-11-22	United Kingdom
ORF8_73_C	ORF8	73	ERR5065824	28111	A	G	0,999854	2020-11-22	United Kingdom
N_3_H	N	3	ERR5065824	28280	G	C	1	2020-11-22	United Kingdom
N_3_V	N	3	ERR5065824	28281	A	T	0,99978	2020-11-22	United Kingdom
N_3_E	N	3	ERR5065824	28282	T	A	0,999706	2020-11-22	United Kingdom
N_203_K	N	203	ERR5065824	28881	G	A	0,996234	2020-11-22	United Kingdom
N_204_R	N	204	ERR5065824	28883	G	C	0,998165	2020-11-22	United Kingdom
N_235_F	N	235	ERR5065824	28977	C	T	0,998084	2020-11-22	United Kingdom
ORF1ab_95_T	ORF1ab	95	ERR5065828	549	T	C	0,999432	2020-11-22	United Kingdom
ORF1ab_1001_I	ORF1ab	1001	ERR5065828	3267	C	T	0,999657	2020-11-22	United Kingdom
ORF1ab_1708_D	ORF1ab	1708	ERR5065828	5388	C	A	1	2020-11-22	United Kingdom
ORF1ab_1822_I	ORF1ab	1822	ERR5065828	5730	C	T	0,322283	2020-11-22	United Kingdom
ORF1ab_2230_T	ORF1ab	2230	ERR5065828	6954	T	C	0,998687	2020-11-22	United Kingdom
ORF1ab_3674_NA	ORF1ab	3674	ERR5065828	11287	G	-TCTGGTTTT	0,996842	2020-11-22	United Kingdom
ORF1ab_314_L	ORF1ab	314	ERR5065828	14408	C	T	0,999698	2020-11-22	United Kingdom
ORF1ab_1383_R	ORF1ab	1383	ERR5065828	17615	A	G	0,99983	2020-11-22	United Kingdom
S_68_NA	S	68	ERR5065828	21764	A	-TACATG	0,996503	2020-11-22	United Kingdom
S_143_NA	S	143	ERR5065828	21990	T	-TTA	0,998279	2020-11-22	United Kingdom
S_501_Y	S	501	ERR5065828	23063	A	T	0,999319	2020-11-22	United Kingdom
S_570_D	S	570	ERR5065828	23271	C	A	0,999846	2020-11-22	United Kingdom
S_614_G	S	614	ERR5065828	23403	A	G	0,99985	2020-11-22	United Kingdom
S_681_H	S	681	ERR5065828	23604	C	A	1	2020-11-22	United Kingdom
S_716_I	S	716	ERR5065828	23709	C	T	0,999336	2020-11-22	United Kingdom
S_982_A	S	982	ERR5065828	24506	T	G	1	2020-11-22	United Kingdom
S_1118_H	S	1118	ERR5065828	24914	G	C	0,999874	2020-11-22	United Kingdom
S_1214_G	S	1214	ERR5065828	25202	T	G	0,112633	2020-11-22	United Kingdom
S_1255_*	S	1255	ERR5065828	25325	A	T	0,0747846	2020-11-22	United Kingdom
ORF8_27_*	ORF8	27	ERR5065828	27972	C	T	1	2020-11-22	United Kingdom
ORF8_52_I	ORF8	52	ERR5065828	28048	G	T	0,998413	2020-11-22	United Kingdom
ORF8_73_C	ORF8	73	ERR5065828	28111	A	G	0,999802	2020-11-22	United Kingdom
N_3_H	N	3	ERR5065828	28280	G	C	0,999811	2020-11-22	United Kingdom
N_3_V	N	3	ERR5065828	28281	A	T	0,999582	2020-11-22	United Kingdom
N_3_E	N	3	ERR5065828	28282	T	A	0,999622	2020-11-22	United Kingdom
N_203_K	N	203	ERR5065828	28881	G	A	0,998776	2020-11-22	United Kingdom
N_204_R	N	204	ERR5065828	28883	G	C	0,9996	2020-11-22	United Kingdom
N_235_F	N	235	ERR5065828	28977	C	T	0,999862	2020-11-22	United Kingdom
ORF1ab_1001_I	ORF1ab	1001	ERR5065830	3267	C	T	1	2020-11-22	United Kingdom
ORF1ab_1708_D	ORF1ab	1708	ERR5065830	5388	C	A	1	2020-11-22	United Kingdom
ORF1ab_2230_T	ORF1ab	2230	ERR5065830	6954	T	C	1	2020-11-22	United Kingdom
ORF1ab_3674_NA	ORF1ab	3674	ERR5065830	11287	G	-TCTGGTTTT	0,996776	2020-11-22	United Kingdom
ORF1ab_314_L	ORF1ab	314	ERR5065830	14408	C	T	0,999886	2020-11-22	United Kingdom
S_68_NA	S	68	ERR5065830	21764	A	-TACATG	0,998571	2020-11-22	United Kingdom
S_143_NA	S	143	ERR5065830	21990	T	-TTA	0,997576	2020-11-22	United Kingdom
S_501_Y	S	501	ERR5065830	23063	A	T	1	2020-11-22	United Kingdom
S_570_D	S	570	ERR5065830	23271	C	A	0,999886	2020-11-22	United Kingdom
S_614_G	S	614	ERR5065830	23403	A	G	0,999833	2020-11-22	United Kingdom
S_681_H	S	681	ERR5065830	23604	C	A	1	2020-11-22	United Kingdom
S_716_I	S	716	ERR5065830	23709	C	T	1	2020-11-22	United Kingdom
S_982_A	S	982	ERR5065830	24506	T	G	1	2020-11-22	United Kingdom
S_1118_H	S	1118	ERR5065830	24914	G	C	0,999957	2020-11-22	United Kingdom
S_1214_G	S	1214	ERR5065830	25202	T	G	0,11035	2020-11-22	United Kingdom
ORF8_27_*	ORF8	27	ERR5065830	27972	C	T	1	2020-11-22	United Kingdom
ORF8_52_I	ORF8	52	ERR5065830	28048	G	T	1	2020-11-22	United Kingdom
ORF8_73_C	ORF8	73	ERR5065830	28111	A	G	0,999832	2020-11-22	United Kingdom
N_3_H	N	3	ERR5065830	28280	G	C	0,999875	2020-11-22	United Kingdom
N_3_V	N	3	ERR5065830	28281	A	T	0,999958	2020-11-22	United Kingdom
N_3_E	N	3	ERR5065830	28282	T	A	0,999749	2020-11-22	United Kingdom
N_203_K	N	203	ERR5065830	28881	G	A	0,998927	2020-11-22	United Kingdom
N_204_R	N	204	ERR5065830	28883	G	C	1	2020-11-22	United Kingdom
N_235_F	N	235	ERR5065830	28977	C	T	1	2020-11-22	United Kingdom
ORF1ab_687_V	ORF1ab	687	ERR5065840	2325	C	T	1	2020-11-22	United Kingdom
ORF1ab_3224_P	ORF1ab	3224	ERR5065840	9935	A	C	0,0605428	2020-11-22	United Kingdom
ORF1ab_314_L	ORF1ab	314	ERR5065840	14408	C	T	1	2020-11-22	United Kingdom
ORF1ab_2160_N	ORF1ab	2160	ERR5065840	19947	G	T	1	2020-11-22	United Kingdom
S_614_G	S	614	ERR5065840	23403	A	G	0,999857	2020-11-22	United Kingdom
S_1214_G	S	1214	ERR5065840	25202	T	G	0,0927152	2020-11-22	United Kingdom
S_1255_*	S	1255	ERR5065840	25325	A	T	0,0572664	2020-11-22	United Kingdom
ORF3a_57_H	ORF3a	57	ERR5065840	25563	G	T	0,999756	2020-11-22	United Kingdom
ORF3a_241_*	ORF3a	241	ERR5065840	26113	G	T	0,998104	2020-11-22	United Kingdom
N_182_S	N	182	ERR5065840	28817	G	T	1	2020-11-22	United Kingdom
N_194_L	N	194	ERR5065840	28854	C	T	1	2020-11-22	United Kingdom
ORF1ab_211_V	ORF1ab	211	ERR5065844	897	C	T	0,999811	2020-11-22	United Kingdom
ORF1ab_2266_F	ORF1ab	2266	ERR5065844	7062	A	T	0,0754567	2020-11-22	United Kingdom
ORF1ab_2334_I	ORF1ab	2334	ERR5065844	7265	T	A	0,0624071	2020-11-22	United Kingdom
ORF1ab_3603_NA	ORF1ab	3603	ERR5065844	11074	C	+T	0,111338	2020-11-22	United Kingdom
ORF1ab_3606_NA	ORF1ab	3606	ERR5065844	11082	T	-G	0,110188	2020-11-22	United Kingdom
ORF1ab_3606_F	ORF1ab	3606	ERR5065844	11083	G	T	0,999652	2020-11-22	United Kingdom
ORF1ab_3661_L	ORF1ab	3661	ERR5065844	11246	A	C	0,999619	2020-11-22	United Kingdom
ORF1ab_314_L	ORF1ab	314	ERR5065844	14408	C	T	0,999553	2020-11-22	United Kingdom
ORF1ab_1224_F	ORF1ab	1224	ERR5065844	17138	C	T	0,999923	2020-11-22	United Kingdom
ORF1ab_1351_F	ORF1ab	1351	ERR5065844	17518	C	T	1	2020-11-22	United Kingdom
ORF1ab_1828_T	ORF1ab	1828	ERR5065844	18950	A	C	0,999864	2020-11-22	United Kingdom
S_222_V	S	222	ERR5065844	22227	C	T	1	2020-11-22	United Kingdom
S_262_S	S	262	ERR5065844	22346	G	T	0,9998	2020-11-22	United Kingdom
S_272_L	S	272	ERR5065844	22377	C	T	0,999902	2020-11-22	United Kingdom
S_614_G	S	614	ERR5065844	23403	A	G	0,999847	2020-11-22	United Kingdom
S_1214_G	S	1214	ERR5065844	25202	T	G	0,118846	2020-11-22	United Kingdom
S_1255_*	S	1255	ERR5065844	25325	A	T	0,0631223	2020-11-22	United Kingdom
N_135_I	N	135	ERR5065844	28677	C	T	1	2020-11-22	United Kingdom
N_220_V	N	220	ERR5065844	28932	C	T	1	2020-11-22	United Kingdom
ORF1ab_561_A	ORF1ab	561	ERR5065846	1947	T	C	0,999605	2020-11-22	United Kingdom
ORF1ab_2781_F	ORF1ab	2781	ERR5065846	8606	C	T	0,999149	2020-11-22	United Kingdom
ORF1ab_314_L	ORF1ab	314	ERR5065846	14408	C	T	0,999547	2020-11-22	United Kingdom
ORF1ab_918_Q	ORF1ab	918	ERR5065846	16220	C	A	1	2020-11-22	United Kingdom
S_614_G	S	614	ERR5065846	23403	A	G	0,999706	2020-11-22	United Kingdom
S_769_V	S	769	ERR5065846	23868	G	T	0,99988	2020-11-22	United Kingdom
S_1214_G	S	1214	ERR5065846	25202	T	G	0,133903	2020-11-22	United Kingdom
ORF3a_57_H	ORF3a	57	ERR5065846	25563	G	T	0,999753	2020-11-22	United Kingdom
N_194_L	N	194	ERR5065846	28854	C	T	0,999529	2020-11-22	United Kingdom
ORF1ab_1001_I	ORF1ab	1001	ERR5065847	3267	C	T	0,976992	2020-11-22	United Kingdom
ORF1ab_1708_D	ORF1ab	1708	ERR5065847	5388	C	A	0,983035	2020-11-22	United Kingdom
ORF1ab_2230_T	ORF1ab	2230	ERR5065847	6954	T	C	0,949555	2020-11-22	United Kingdom
ORF1ab_2278_V	ORF1ab	2278	ERR5065847	7097	A	G	0,984886	2020-11-22	United Kingdom
ORF1ab_3674_NA	ORF1ab	3674	ERR5065847	11287	G	-TCTGGTTTT	0,97693	2020-11-22	United Kingdom
ORF1ab_314_L	ORF1ab	314	ERR5065847	14408	C	T	0,999707	2020-11-22	United Kingdom
ORF1ab_1383_R	ORF1ab	1383	ERR5065847	17615	A	G	0,97882	2020-11-22	United Kingdom
ORF1ab_1871_G	ORF1ab	1871	ERR5065847	19079	A	G	0,97661	2020-11-22	United Kingdom
S_68_NA	S	68	ERR5065847	21764	A	-TACATG	0,969673	2020-11-22	United Kingdom
S_143_NA	S	143	ERR5065847	21990	T	-TTA	0,979035	2020-11-22	United Kingdom
S_501_Y	S	501	ERR5065847	23063	A	T	0,979908	2020-11-22	United Kingdom
S_570_D	S	570	ERR5065847	23271	C	A	0,983031	2020-11-22	United Kingdom
S_614_G	S	614	ERR5065847	23403	A	G	0,999869	2020-11-22	United Kingdom
S_681_H	S	681	ERR5065847	23604	C	A	0,980763	2020-11-22	United Kingdom
S_716_I	S	716	ERR5065847	23709	C	T	0,981088	2020-11-22	United Kingdom
S_982_A	S	982	ERR5065847	24506	T	G	0,976889	2020-11-22	United Kingdom
S_1118_H	S	1118	ERR5065847	24914	G	C	0,981845	2020-11-22	United Kingdom
S_1214_G	S	1214	ERR5065847	25202	T	G	0,104187	2020-11-22	United Kingdom
S_1255_*	S	1255	ERR5065847	25325	A	T	0,0566423	2020-11-22	United Kingdom
ORF8_27_*	ORF8	27	ERR5065847	27972	C	T	0,969388	2020-11-22	United Kingdom
ORF8_52_I	ORF8	52	ERR5065847	28048	G	T	0,967632	2020-11-22	United Kingdom
ORF8_73_C	ORF8	73	ERR5065847	28111	A	G	0,993351	2020-11-22	United Kingdom
N_3_H	N	3	ERR5065847	28280	G	C	0,992952	2020-11-22	United Kingdom
N_3_V	N	3	ERR5065847	28281	A	T	0,992763	2020-11-22	United Kingdom
N_3_E	N	3	ERR5065847	28282	T	A	0,992898	2020-11-22	United Kingdom
N_203_K	N	203	ERR5065847	28881	G	A	0,977081	2020-11-22	United Kingdom
N_204_R	N	204	ERR5065847	28883	G	C	0,978156	2020-11-22	United Kingdom
N_235_F	N	235	ERR5065847	28977	C	T	0,980131	2020-11-22	United Kingdom
ORF1ab_730_F	ORF1ab	730	ERR5065860	2453	C	T	0,999373	2020-11-22	United Kingdom
ORF1ab_1001_I	ORF1ab	1001	ERR5065860	3267	C	T	0,999665	2020-11-22	United Kingdom
ORF1ab_1708_D	ORF1ab	1708	ERR5065860	5388	C	A	1	2020-11-22	United Kingdom
ORF1ab_2230_T	ORF1ab	2230	ERR5065860	6954	T	C	0,998946	2020-11-22	United Kingdom
ORF1ab_2696_V	ORF1ab	2696	ERR5065860	8352	C	T	1	2020-11-22	United Kingdom
ORF1ab_3674_NA	ORF1ab	3674	ERR5065860	11287	G	-TCTGGTTTT	0,998787	2020-11-22	United Kingdom
ORF1ab_314_L	ORF1ab	314	ERR5065860	14408	C	T	0,999831	2020-11-22	United Kingdom
S_68_NA	S	68	ERR5065860	21764	A	-TACATG	0,992604	2020-11-22	United Kingdom
S_143_NA	S	143	ERR5065860	21990	T	-TTA	0,996781	2020-11-22	United Kingdom
S_501_Y	S	501	ERR5065860	23063	A	T	1	2020-11-22	United Kingdom
S_570_D	S	570	ERR5065860	23271	C	A	0,999925	2020-11-22	United Kingdom
S_614_G	S	614	ERR5065860	23403	A	G	0,999755	2020-11-22	United Kingdom
S_681_H	S	681	ERR5065860	23604	C	A	0,999792	2020-11-22	United Kingdom
S_716_I	S	716	ERR5065860	23709	C	T	1	2020-11-22	United Kingdom
S_982_A	S	982	ERR5065860	24506	T	G	0,999394	2020-11-22	United Kingdom
S_1118_H	S	1118	ERR5065860	24914	G	C	0,999858	2020-11-22	United Kingdom
S_1214_G	S	1214	ERR5065860	25202	T	G	0,151948	2020-11-22	United Kingdom
ORF8_27_*	ORF8	27	ERR5065860	27972	C	T	1	2020-11-22	United Kingdom
ORF8_52_I	ORF8	52	ERR5065860	28048	G	T	1	2020-11-22	United Kingdom
ORF8_73_C	ORF8	73	ERR5065860	28111	A	G	0,999822	2020-11-22	United Kingdom
N_3_H	N	3	ERR5065860	28280	G	C	0,999964	2020-11-22	United Kingdom
N_3_V	N	3	ERR5065860	28281	A	T	0,999673	2020-11-22	United Kingdom
N_3_E	N	3	ERR5065860	28282	T	A	0,999855	2020-11-22	United Kingdom
N_203_K	N	203	ERR5065860	28881	G	A	0,997235	2020-11-22	United Kingdom
N_204_R	N	204	ERR5065860	28883	G	C	0,999549	2020-11-22	United Kingdom
N_235_F	N	235	ERR5065860	28977	C	T	1	2020-11-22	United Kingdom
ORF1ab_1001_I	ORF1ab	1001	ERR5065864	3267	C	T	1	2020-11-22	United Kingdom
ORF1ab_1708_D	ORF1ab	1708	ERR5065864	5388	C	A	0,999177	2020-11-22	United Kingdom
ORF1ab_2230_T	ORF1ab	2230	ERR5065864	6954	T	C	0,998697	2020-11-22	United Kingdom
ORF1ab_3423_F	ORF1ab	3423	ERR5065864	10533	G	T	1	2020-11-22	United Kingdom
ORF1ab_3674_NA	ORF1ab	3674	ERR5065864	11287	G	-TCTGGTTTT	0,998526	2020-11-22	United Kingdom
ORF1ab_314_L	ORF1ab	314	ERR5065864	14408	C	T	0,999656	2020-11-22	United Kingdom
S_68_NA	S	68	ERR5065864	21764	A	-TACATG	0,996066	2020-11-22	United Kingdom
S_143_NA	S	143	ERR5065864	21990	T	-TTA	0,997817	2020-11-22	United Kingdom
S_501_Y	S	501	ERR5065864	23063	A	T	0,999361	2020-11-22	United Kingdom
S_570_D	S	570	ERR5065864	23271	C	A	0,999927	2020-11-22	United Kingdom
S_614_G	S	614	ERR5065864	23403	A	G	0,999762	2020-11-22	United Kingdom
S_681_H	S	681	ERR5065864	23604	C	A	1	2020-11-22	United Kingdom
S_716_I	S	716	ERR5065864	23709	C	T	1	2020-11-22	United Kingdom
S_982_A	S	982	ERR5065864	24506	T	G	1	2020-11-22	United Kingdom
S_1118_H	S	1118	ERR5065864	24914	G	C	0,999855	2020-11-22	United Kingdom
S_1214_G	S	1214	ERR5065864	25202	T	G	0,10632	2020-11-22	United Kingdom
ORF8_27_*	ORF8	27	ERR5065864	27972	C	T	1	2020-11-22	United Kingdom
ORF8_52_I	ORF8	52	ERR5065864	28048	G	T	1	2020-11-22	United Kingdom
ORF8_73_C	ORF8	73	ERR5065864	28111	A	G	0,999873	2020-11-22	United Kingdom
N_3_H	N	3	ERR5065864	28280	G	C	0,999938	2020-11-22	United Kingdom
N_3_V	N	3	ERR5065864	28281	A	T	0,999722	2020-11-22	United Kingdom
N_3_E	N	3	ERR5065864	28282	T	A	0,999753	2020-11-22	United Kingdom
N_203_K	N	203	ERR5065864	28881	G	A	0,998538	2020-11-22	United Kingdom
N_204_R	N	204	ERR5065864	28883	G	C	0,999521	2020-11-22	United Kingdom
N_220_V	N	220	ERR5065864	28932	C	T	0,0607294	2020-11-22	United Kingdom
N_235_F	N	235	ERR5065864	28977	C	T	0,999669	2020-11-22	United Kingdom
ORF1ab_267_D	ORF1ab	267	ERR5065867	1064	A	G	0,999732	2020-11-22	United Kingdom
ORF1ab_300_F	ORF1ab	300	ERR5065867	1163	A	T	0,998531	2020-11-22	United Kingdom
ORF1ab_1520_P	ORF1ab	1520	ERR5065867	4823	T	C	0,999298	2020-11-22	United Kingdom
ORF1ab_1786_L	ORF1ab	1786	ERR5065867	5622	C	T	0,999938	2020-11-22	United Kingdom
ORF1ab_245_D	ORF1ab	245	ERR5065867	14202	G	T	0,99965	2020-11-22	United Kingdom
ORF1ab_314_L	ORF1ab	314	ERR5065867	14408	C	T	0,999527	2020-11-22	United Kingdom
ORF1ab_1404_M	ORF1ab	1404	ERR5065867	17678	C	T	0,999788	2020-11-22	United Kingdom
ORF1ab_2025_I	ORF1ab	2025	ERR5065867	19542	G	T	0,999636	2020-11-22	United Kingdom
ORF1ab_2084_I	ORF1ab	2084	ERR5065867	19718	C	T	0,999778	2020-11-22	United Kingdom
S_71_P	S	71	ERR5065867	21773	T	C	0,999722	2020-11-22	United Kingdom
S_614_G	S	614	ERR5065867	23403	A	G	0,999785	2020-11-22	United Kingdom
S_1214_G	S	1214	ERR5065867	25202	T	G	0,121197	2020-11-22	United Kingdom
S_1255_*	S	1255	ERR5065867	25325	A	T	0,055459	2020-11-22	United Kingdom
ORF3a_223_I	ORF3a	223	ERR5065867	26060	C	T	0,999677	2020-11-22	United Kingdom
ORF8_116_F	ORF8	116	ERR5065867	28239	G	T	0,999885	2020-11-22	United Kingdom
N_203_K	N	203	ERR5065867	28881	G	A	0,998394	2020-11-22	United Kingdom
N_204_R	N	204	ERR5065867	28883	G	C	1	2020-11-22	United Kingdom
N_398_V	N	398	ERR5065867	29466	C	T	1	2020-11-22	United Kingdom
ORF1ab_183_I	ORF1ab	183	ERR5065869	813	C	T	0,999753	2020-11-22	United Kingdom
ORF1ab_3839_R	ORF1ab	3839	ERR5065869	11781	A	G	1	2020-11-22	United Kingdom
ORF1ab_314_L	ORF1ab	314	ERR5065869	14408	C	T	0,999632	2020-11-22	United Kingdom
S_222_V	S	222	ERR5065869	22227	C	T	1	2020-11-22	United Kingdom
S_614_G	S	614	ERR5065869	23403	A	G	0,999721	2020-11-22	United Kingdom
S_1214_G	S	1214	ERR5065869	25202	T	G	0,10142	2020-11-22	United Kingdom
S_1255_*	S	1255	ERR5065869	25325	A	T	0,0774749	2020-11-22	United Kingdom
ORF3a_52_P	ORF3a	52	ERR5065869	25547	T	C	0,999796	2020-11-22	United Kingdom
N_141_I	N	141	ERR5065869	28695	C	T	1	2020-11-22	United Kingdom
N_220_V	N	220	ERR5065869	28932	C	T	1	2020-11-22	United Kingdom
ORF1ab_3395_S	ORF1ab	3395	ERR5065870	10448	C	T	0,0880668	2020-11-23	United Kingdom
ORF1ab_3952_S	ORF1ab	3952	ERR5065870	12119	C	T	0,0929327	2020-11-23	United Kingdom
ORF1ab_314_L	ORF1ab	314	ERR5065870	14408	C	T	0,999558	2020-11-23	United Kingdom
S_18_F	S	18	ERR5065870	21614	C	T	0,882443	2020-11-23	United Kingdom
S_222_V	S	222	ERR5065870	22227	C	T	1	2020-11-23	United Kingdom
S_614_G	S	614	ERR5065870	23403	A	G	0,999787	2020-11-23	United Kingdom
S_1214_G	S	1214	ERR5065870	25202	T	G	0,112559	2020-11-23	United Kingdom
ORF3a_166_L	ORF3a	166	ERR5065870	25889	C	T	0,104167	2020-11-23	United Kingdom
N_220_V	N	220	ERR5065870	28932	C	T	1	2020-11-23	United Kingdom
ORF1ab_1001_I	ORF1ab	1001	ERR5065871	3267	C	T	1	2020-11-22	United Kingdom
ORF1ab_1708_D	ORF1ab	1708	ERR5065871	5388	C	A	1	2020-11-22	United Kingdom
ORF1ab_2230_T	ORF1ab	2230	ERR5065871	6954	T	C	1	2020-11-22	United Kingdom
ORF1ab_3674_NA	ORF1ab	3674	ERR5065871	11287	G	-TCTGGTTTT	0,99938	2020-11-22	United Kingdom
ORF1ab_314_L	ORF1ab	314	ERR5065871	14408	C	T	0,999654	2020-11-22	United Kingdom
S_68_NA	S	68	ERR5065871	21764	A	-TACATG	0,992972	2020-11-22	United Kingdom
S_143_NA	S	143	ERR5065871	21990	T	-TTA	0,998714	2020-11-22	United Kingdom
S_501_Y	S	501	ERR5065871	23063	A	T	0,999175	2020-11-22	United Kingdom
S_570_D	S	570	ERR5065871	23271	C	A	0,99997	2020-11-22	United Kingdom
S_614_G	S	614	ERR5065871	23403	A	G	0,999941	2020-11-22	United Kingdom
S_681_H	S	681	ERR5065871	23604	C	A	1	2020-11-22	United Kingdom
S_716_I	S	716	ERR5065871	23709	C	T	0,999331	2020-11-22	United Kingdom
S_982_A	S	982	ERR5065871	24506	T	G	1	2020-11-22	United Kingdom
S_1102_L	S	1102	ERR5065871	24867	G	T	0,999557	2020-11-22	United Kingdom
S_1118_H	S	1118	ERR5065871	24914	G	C	0,999785	2020-11-22	United Kingdom
S_1214_G	S	1214	ERR5065871	25202	T	G	0,0747922	2020-11-22	United Kingdom
ORF8_27_*	ORF8	27	ERR5065871	27972	C	T	0,995327	2020-11-22	United Kingdom
ORF8_52_I	ORF8	52	ERR5065871	28048	G	T	0,995434	2020-11-22	United Kingdom
ORF8_73_C	ORF8	73	ERR5065871	28111	A	G	0,999739	2020-11-22	United Kingdom
N_3_H	N	3	ERR5065871	28280	G	C	0,999733	2020-11-22	United Kingdom
N_3_V	N	3	ERR5065871	28281	A	T	0,999893	2020-11-22	United Kingdom
N_3_E	N	3	ERR5065871	28282	T	A	0,999946	2020-11-22	United Kingdom
N_203_K	N	203	ERR5065871	28881	G	A	0,998462	2020-11-22	United Kingdom
N_204_R	N	204	ERR5065871	28883	G	C	0,998483	2020-11-22	United Kingdom
N_235_F	N	235	ERR5065871	28977	C	T	1	2020-11-22	United Kingdom
ORF1ab_2269_D	ORF1ab	2269	ERR5065872	7071	G	A	0,278596	2020-11-23	United Kingdom
ORF1ab_314_L	ORF1ab	314	ERR5065872	14408	C	T	0,99954	2020-11-23	United Kingdom
ORF1ab_629_F	ORF1ab	629	ERR5065872	15352	C	T	1	2020-11-23	United Kingdom
S_18_F	S	18	ERR5065872	21614	C	T	1	2020-11-23	United Kingdom
S_222_V	S	222	ERR5065872	22227	C	T	1	2020-11-23	United Kingdom
S_614_G	S	614	ERR5065872	23403	A	G	0,999762	2020-11-23	United Kingdom
ORF7a_105_V	ORF7a	105	ERR5065872	27707	C	T	1	2020-11-23	United Kingdom
N_220_V	N	220	ERR5065872	28932	C	T	0,997396	2020-11-23	United Kingdom
ORF1ab_1001_I	ORF1ab	1001	ERR5065874	3267	C	T	1	2020-11-23	United Kingdom
ORF1ab_1181_S	ORF1ab	1181	ERR5065874	3807	A	G	0,999475	2020-11-23	United Kingdom
ORF1ab_2230_T	ORF1ab	2230	ERR5065874	6954	T	C	1	2020-11-23	United Kingdom
ORF1ab_3674_NA	ORF1ab	3674	ERR5065874	11287	G	-TCTGGTTTT	0,999487	2020-11-23	United Kingdom
ORF1ab_314_L	ORF1ab	314	ERR5065874	14408	C	T	0,999726	2020-11-23	United Kingdom
ORF1ab_1383_R	ORF1ab	1383	ERR5065874	17615	A	G	0,998832	2020-11-23	United Kingdom
S_68_NA	S	68	ERR5065874	21764	A	-TACATG	0,994845	2020-11-23	United Kingdom
S_143_NA	S	143	ERR5065874	21990	T	-TTA	0,99504	2020-11-23	United Kingdom
S_501_Y	S	501	ERR5065874	23063	A	T	1	2020-11-23	United Kingdom
S_570_D	S	570	ERR5065874	23271	C	A	0,999885	2020-11-23	United Kingdom
S_614_G	S	614	ERR5065874	23403	A	G	0,999663	2020-11-23	United Kingdom
S_681_H	S	681	ERR5065874	23604	C	A	0,998529	2020-11-23	United Kingdom
S_716_I	S	716	ERR5065874	23709	C	T	0,998561	2020-11-23	United Kingdom
S_982_A	S	982	ERR5065874	24506	T	G	1	2020-11-23	United Kingdom
S_1118_H	S	1118	ERR5065874	24914	G	C	0,999817	2020-11-23	United Kingdom
S_1214_G	S	1214	ERR5065874	25202	T	G	0,124051	2020-11-23	United Kingdom
ORF8_73_C	ORF8	73	ERR5065874	28111	A	G	0,999798	2020-11-23	United Kingdom
N_3_H	N	3	ERR5065874	28280	G	C	1	2020-11-23	United Kingdom
N_3_V	N	3	ERR5065874	28281	A	T	0,999854	2020-11-23	United Kingdom
N_3_E	N	3	ERR5065874	28282	T	A	0,999757	2020-11-23	United Kingdom
N_203_K	N	203	ERR5065874	28881	G	A	0,999345	2020-11-23	United Kingdom
N_204_R	N	204	ERR5065874	28883	G	C	1	2020-11-23	United Kingdom
N_235_F	N	235	ERR5065874	28977	C	T	1	2020-11-23	United Kingdom
ORF1ab_1001_I	ORF1ab	1001	ERR5065876	3267	C	T	1	2020-11-23	United Kingdom
ORF1ab_1708_D	ORF1ab	1708	ERR5065876	5388	C	A	1	2020-11-23	United Kingdom
ORF1ab_2024_L	ORF1ab	2024	ERR5065876	6336	C	T	1	2020-11-23	United Kingdom
ORF1ab_2230_T	ORF1ab	2230	ERR5065876	6954	T	C	1	2020-11-23	United Kingdom
ORF1ab_2779_L	ORF1ab	2779	ERR5065876	8600	G	T	1	2020-11-23	United Kingdom
ORF1ab_3674_NA	ORF1ab	3674	ERR5065876	11287	G	-TCTGGTTTT	0,999556	2020-11-23	United Kingdom
ORF1ab_314_L	ORF1ab	314	ERR5065876	14408	C	T	0,999797	2020-11-23	United Kingdom
ORF1ab_1383_R	ORF1ab	1383	ERR5065876	17615	A	G	0,997863	2020-11-23	United Kingdom
S_68_NA	S	68	ERR5065876	21764	A	-TACATG	0,993333	2020-11-23	United Kingdom
S_143_NA	S	143	ERR5065876	21990	T	-TTA	0,998705	2020-11-23	United Kingdom
S_501_Y	S	501	ERR5065876	23063	A	T	1	2020-11-23	United Kingdom
S_522_V	S	522	ERR5065876	23127	C	T	0,428571	2020-11-23	United Kingdom
S_570_D	S	570	ERR5065876	23271	C	A	0,999879	2020-11-23	United Kingdom
S_614_G	S	614	ERR5065876	23403	A	G	0,999883	2020-11-23	United Kingdom
S_681_H	S	681	ERR5065876	23604	C	A	1	2020-11-23	United Kingdom
S_716_I	S	716	ERR5065876	23709	C	T	1	2020-11-23	United Kingdom
S_939_F	S	939	ERR5065876	24378	C	T	1	2020-11-23	United Kingdom
S_982_A	S	982	ERR5065876	24506	T	G	1	2020-11-23	United Kingdom
S_1118_H	S	1118	ERR5065876	24914	G	C	1	2020-11-23	United Kingdom
S_1214_G	S	1214	ERR5065876	25202	T	G	0,122867	2020-11-23	United Kingdom
ORF3a_78_Y	ORF3a	78	ERR5065876	25624	C	T	0,999908	2020-11-23	United Kingdom
ORF8_73_C	ORF8	73	ERR5065876	28111	A	G	0,999828	2020-11-23	United Kingdom
N_3_H	N	3	ERR5065876	28280	G	C	1	2020-11-23	United Kingdom
N_3_V	N	3	ERR5065876	28281	A	T	0,999736	2020-11-23	United Kingdom
N_3_E	N	3	ERR5065876	28282	T	A	0,999912	2020-11-23	United Kingdom
N_203_K	N	203	ERR5065876	28881	G	A	1	2020-11-23	United Kingdom
N_204_R	N	204	ERR5065876	28883	G	C	1	2020-11-23	United Kingdom
N_235_F	N	235	ERR5065876	28977	C	T	1	2020-11-23	United Kingdom
ORF1ab_3839_R	ORF1ab	3839	ERR5065880	11781	A	G	1	2020-11-22	United Kingdom
ORF1ab_314_L	ORF1ab	314	ERR5065880	14408	C	T	0,999836	2020-11-22	United Kingdom
S_222_V	S	222	ERR5065880	22227	C	T	0,99869	2020-11-22	United Kingdom
S_614_G	S	614	ERR5065880	23403	A	G	0,999731	2020-11-22	United Kingdom
S_1214_G	S	1214	ERR5065880	25202	T	G	0,119019	2020-11-22	United Kingdom
S_1255_*	S	1255	ERR5065880	25325	A	T	0,058215	2020-11-22	United Kingdom
N_220_V	N	220	ERR5065880	28932	C	T	0,999467	2020-11-22	United Kingdom
ORF10_30_L	ORF10	30	ERR5065880	29645	G	T	0,998192	2020-11-22	United Kingdom
ORF1ab_1586_I	ORF1ab	1586	ERR5065889	5023	G	T	0,999439	2020-11-20	United Kingdom
ORF1ab_1671_G	ORF1ab	1671	ERR5065889	5277	A	G	0,999723	2020-11-20	United Kingdom
ORF1ab_314_L	ORF1ab	314	ERR5065889	14408	C	T	0,999574	2020-11-20	United Kingdom
ORF1ab_469_N	ORF1ab	469	ERR5065889	14874	G	T	0,997654	2020-11-20	United Kingdom
S_222_V	S	222	ERR5065889	22227	C	T	0,999498	2020-11-20	United Kingdom
S_614_G	S	614	ERR5065889	23403	A	G	0,99985	2020-11-20	United Kingdom
S_1162_R	S	1162	ERR5065889	25047	C	G	0,997395	2020-11-20	United Kingdom
S_1214_G	S	1214	ERR5065889	25202	T	G	0,149443	2020-11-20	United Kingdom
N_220_V	N	220	ERR5065889	28932	C	T	0,99953	2020-11-20	United Kingdom
ORF10_30_L	ORF10	30	ERR5065889	29645	G	T	1	2020-11-20	United Kingdom
ORF1ab_3454_V	ORF1ab	3454	ERR5065890	10626	C	T	1	2020-11-20	United Kingdom
ORF1ab_4100_H	ORF1ab	4100	ERR5065890	12565	G	T	0,999933	2020-11-20	United Kingdom
ORF1ab_314_L	ORF1ab	314	ERR5065890	14408	C	T	0,999608	2020-11-20	United Kingdom
S_222_V	S	222	ERR5065890	22227	C	T	0,999079	2020-11-20	United Kingdom
S_583_D	S	583	ERR5065890	23311	G	C	0,999892	2020-11-20	United Kingdom
S_614_G	S	614	ERR5065890	23403	A	G	0,999845	2020-11-20	United Kingdom
S_1214_G	S	1214	ERR5065890	25202	T	G	0,160035	2020-11-20	United Kingdom
N_220_V	N	220	ERR5065890	28932	C	T	1	2020-11-20	United Kingdom
ORF10_30_L	ORF10	30	ERR5065890	29645	G	T	1	2020-11-20	United Kingdom
ORF1ab_730_F	ORF1ab	730	ERR5065891	2453	C	T	0,965697	2020-11-22	United Kingdom
ORF1ab_1001_I	ORF1ab	1001	ERR5065891	3267	C	T	0,999928	2020-11-22	United Kingdom
ORF1ab_1708_D	ORF1ab	1708	ERR5065891	5388	C	A	0,974811	2020-11-22	United Kingdom
ORF1ab_2230_T	ORF1ab	2230	ERR5065891	6954	T	C	1	2020-11-22	United Kingdom
ORF1ab_3674_NA	ORF1ab	3674	ERR5065891	11287	G	-TCTGGTTTT	0,998729	2020-11-22	United Kingdom
ORF1ab_314_L	ORF1ab	314	ERR5065891	14408	C	T	0,999598	2020-11-22	United Kingdom
ORF1ab_1404_M	ORF1ab	1404	ERR5065891	17678	C	T	0,980242	2020-11-22	United Kingdom
S_68_NA	S	68	ERR5065891	21764	A	-TACATG	0,981296	2020-11-22	United Kingdom
S_143_NA	S	143	ERR5065891	21990	T	-TTA	0,982407	2020-11-22	United Kingdom
S_501_Y	S	501	ERR5065891	23063	A	T	0,98534	2020-11-22	United Kingdom
S_570_D	S	570	ERR5065891	23271	C	A	0,999911	2020-11-22	United Kingdom
S_614_G	S	614	ERR5065891	23403	A	G	0,99974	2020-11-22	United Kingdom
S_681_H	S	681	ERR5065891	23604	C	A	0,982718	2020-11-22	United Kingdom
S_716_I	S	716	ERR5065891	23709	C	T	0,98202	2020-11-22	United Kingdom
S_982_A	S	982	ERR5065891	24506	T	G	0,999537	2020-11-22	United Kingdom
S_1118_H	S	1118	ERR5065891	24914	G	C	0,987553	2020-11-22	United Kingdom
S_1214_G	S	1214	ERR5065891	25202	T	G	0,148195	2020-11-22	United Kingdom
S_1255_*	S	1255	ERR5065891	25325	A	T	0,0624173	2020-11-22	United Kingdom
ORF8_27_*	ORF8	27	ERR5065891	27972	C	T	0,99604	2020-11-22	United Kingdom
ORF8_52_I	ORF8	52	ERR5065891	28048	G	T	0,997044	2020-11-22	United Kingdom
ORF8_73_C	ORF8	73	ERR5065891	28111	A	G	0,999522	2020-11-22	United Kingdom
N_3_H	N	3	ERR5065891	28280	G	C	0,999763	2020-11-22	United Kingdom
N_3_V	N	3	ERR5065891	28281	A	T	0,999864	2020-11-22	United Kingdom
N_3_E	N	3	ERR5065891	28282	T	A	0,999728	2020-11-22	United Kingdom
N_203_K	N	203	ERR5065891	28881	G	A	0,997523	2020-11-22	United Kingdom
N_204_R	N	204	ERR5065891	28883	G	C	0,999517	2020-11-22	United Kingdom
N_235_F	N	235	ERR5065891	28977	C	T	0,998978	2020-11-22	United Kingdom
ORF1ab_1001_I	ORF1ab	1001	ERR5065892	3267	C	T	1	2020-11-23	United Kingdom
ORF1ab_1708_D	ORF1ab	1708	ERR5065892	5388	C	A	1	2020-11-23	United Kingdom
ORF1ab_2230_T	ORF1ab	2230	ERR5065892	6954	T	C	0,998292	2020-11-23	United Kingdom
ORF1ab_3674_NA	ORF1ab	3674	ERR5065892	11287	G	-TCTGGTTTT	0,998913	2020-11-23	United Kingdom
ORF1ab_314_L	ORF1ab	314	ERR5065892	14408	C	T	0,999331	2020-11-23	United Kingdom
ORF1ab_1383_R	ORF1ab	1383	ERR5065892	17615	A	G	0,999893	2020-11-23	United Kingdom
S_68_NA	S	68	ERR5065892	21764	A	-TACATG	0,994407	2020-11-23	United Kingdom
S_143_NA	S	143	ERR5065892	21990	T	-TTA	0,998491	2020-11-23	United Kingdom
S_501_Y	S	501	ERR5065892	23063	A	T	1	2020-11-23	United Kingdom
S_570_D	S	570	ERR5065892	23271	C	A	1	2020-11-23	United Kingdom
S_614_G	S	614	ERR5065892	23403	A	G	0,999643	2020-11-23	United Kingdom
S_681_H	S	681	ERR5065892	23604	C	A	0,999842	2020-11-23	United Kingdom
S_716_I	S	716	ERR5065892	23709	C	T	0,998904	2020-11-23	United Kingdom
S_982_A	S	982	ERR5065892	24506	T	G	0,999589	2020-11-23	United Kingdom
S_1118_H	S	1118	ERR5065892	24914	G	C	0,999791	2020-11-23	United Kingdom
S_1214_G	S	1214	ERR5065892	25202	T	G	0,118255	2020-11-23	United Kingdom
S_1255_*	S	1255	ERR5065892	25325	A	T	0,0505578	2020-11-23	United Kingdom
ORF8_27_*	ORF8	27	ERR5065892	27972	C	T	1	2020-11-23	United Kingdom
ORF8_52_I	ORF8	52	ERR5065892	28048	G	T	0,998322	2020-11-23	United Kingdom
ORF8_73_C	ORF8	73	ERR5065892	28111	A	G	0,999764	2020-11-23	United Kingdom
N_3_H	N	3	ERR5065892	28280	G	C	0,999921	2020-11-23	United Kingdom
N_3_V	N	3	ERR5065892	28281	A	T	0,999764	2020-11-23	United Kingdom
N_3_E	N	3	ERR5065892	28282	T	A	0,999685	2020-11-23	United Kingdom
N_203_K	N	203	ERR5065892	28881	G	A	0,998464	2020-11-23	United Kingdom
N_204_R	N	204	ERR5065892	28883	G	C	0,999785	2020-11-23	United Kingdom
N_235_F	N	235	ERR5065892	28977	C	T	0,999781	2020-11-23	United Kingdom
ORF1ab_1001_I	ORF1ab	1001	ERR5065893	3267	C	T	0,999804	2020-11-22	United Kingdom
ORF1ab_1708_D	ORF1ab	1708	ERR5065893	5388	C	A	1	2020-11-22	United Kingdom
ORF1ab_2230_T	ORF1ab	2230	ERR5065893	6954	T	C	1	2020-11-22	United Kingdom
ORF1ab_2334_L	ORF1ab	2334	ERR5065893	7265	T	C	0,0572045	2020-11-22	United Kingdom
ORF1ab_2780_L	ORF1ab	2780	ERR5065893	8603	T	C	1	2020-11-22	United Kingdom
ORF1ab_3674_NA	ORF1ab	3674	ERR5065893	11287	G	-TCTGGTTTT	0,99951	2020-11-22	United Kingdom
ORF1ab_314_L	ORF1ab	314	ERR5065893	14408	C	T	0,999742	2020-11-22	United Kingdom
ORF1ab_1383_R	ORF1ab	1383	ERR5065893	17615	A	G	0,999804	2020-11-22	United Kingdom
S_68_NA	S	68	ERR5065893	21764	A	-TACATG	0,991304	2020-11-22	United Kingdom
S_143_NA	S	143	ERR5065893	21990	T	-TTA	0,996487	2020-11-22	United Kingdom
S_501_Y	S	501	ERR5065893	23063	A	T	1	2020-11-22	United Kingdom
S_570_D	S	570	ERR5065893	23271	C	A	0,999867	2020-11-22	United Kingdom
S_614_G	S	614	ERR5065893	23403	A	G	0,999739	2020-11-22	United Kingdom
S_681_H	S	681	ERR5065893	23604	C	A	0,999563	2020-11-22	United Kingdom
S_716_I	S	716	ERR5065893	23709	C	T	0,999778	2020-11-22	United Kingdom
S_982_A	S	982	ERR5065893	24506	T	G	1	2020-11-22	United Kingdom
S_1118_H	S	1118	ERR5065893	24914	G	C	0,999889	2020-11-22	United Kingdom
S_1214_G	S	1214	ERR5065893	25202	T	G	0,091029	2020-11-22	United Kingdom
ORF3a_15_F	ORF3a	15	ERR5065893	25437	G	T	1	2020-11-22	United Kingdom
ORF8_27_*	ORF8	27	ERR5065893	27972	C	T	1	2020-11-22	United Kingdom
ORF8_52_I	ORF8	52	ERR5065893	28048	G	T	1	2020-11-22	United Kingdom
ORF8_73_C	ORF8	73	ERR5065893	28111	A	G	0,999912	2020-11-22	United Kingdom
N_3_H	N	3	ERR5065893	28280	G	C	0,999871	2020-11-22	United Kingdom
N_3_V	N	3	ERR5065893	28281	A	T	0,999698	2020-11-22	United Kingdom
N_3_E	N	3	ERR5065893	28282	T	A	0,999698	2020-11-22	United Kingdom
N_203_K	N	203	ERR5065893	28881	G	A	0,998229	2020-11-22	United Kingdom
N_204_R	N	204	ERR5065893	28883	G	C	0,999655	2020-11-22	United Kingdom
N_235_F	N	235	ERR5065893	28977	C	T	0,999644	2020-11-22	United Kingdom
ORF1ab_1001_I	ORF1ab	1001	ERR5065896	3267	C	T	0,999929	2020-11-23	United Kingdom
ORF1ab_1708_D	ORF1ab	1708	ERR5065896	5388	C	A	1	2020-11-23	United Kingdom
ORF1ab_2230_T	ORF1ab	2230	ERR5065896	6954	T	C	0,999419	2020-11-23	United Kingdom
ORF1ab_2780_L	ORF1ab	2780	ERR5065896	8603	T	C	0,999591	2020-11-23	United Kingdom
ORF1ab_3674_NA	ORF1ab	3674	ERR5065896	11287	G	-TCTGGTTTT	0,998452	2020-11-23	United Kingdom
ORF1ab_314_L	ORF1ab	314	ERR5065896	14408	C	T	0,999296	2020-11-23	United Kingdom
ORF1ab_1383_R	ORF1ab	1383	ERR5065896	17615	A	G	0,999535	2020-11-23	United Kingdom
S_68_NA	S	68	ERR5065896	21764	A	-TACATG	0,997518	2020-11-23	United Kingdom
S_143_NA	S	143	ERR5065896	21990	T	-TTA	0,997275	2020-11-23	United Kingdom
S_501_Y	S	501	ERR5065896	23063	A	T	1	2020-11-23	United Kingdom
S_570_D	S	570	ERR5065896	23271	C	A	0,999839	2020-11-23	United Kingdom
S_614_G	S	614	ERR5065896	23403	A	G	0,999887	2020-11-23	United Kingdom
S_681_H	S	681	ERR5065896	23604	C	A	0,999826	2020-11-23	United Kingdom
S_716_I	S	716	ERR5065896	23709	C	T	1	2020-11-23	United Kingdom
S_982_A	S	982	ERR5065896	24506	T	G	1	2020-11-23	United Kingdom
S_1118_H	S	1118	ERR5065896	24914	G	C	0,999802	2020-11-23	United Kingdom
S_1214_G	S	1214	ERR5065896	25202	T	G	0,0872331	2020-11-23	United Kingdom
S_1255_*	S	1255	ERR5065896	25325	A	T	0,0568936	2020-11-23	United Kingdom
ORF8_27_*	ORF8	27	ERR5065896	27972	C	T	1	2020-11-23	United Kingdom
ORF8_52_I	ORF8	52	ERR5065896	28048	G	T	1	2020-11-23	United Kingdom
ORF8_73_C	ORF8	73	ERR5065896	28111	A	G	0,999659	2020-11-23	United Kingdom
N_3_H	N	3	ERR5065896	28280	G	C	0,999778	2020-11-23	United Kingdom
N_3_V	N	3	ERR5065896	28281	A	T	0,999861	2020-11-23	United Kingdom
N_3_E	N	3	ERR5065896	28282	T	A	0,999584	2020-11-23	United Kingdom
N_30_V	N	30	ERR5065896	28362	G	T	0,999836	2020-11-23	United Kingdom
N_203_K	N	203	ERR5065896	28881	G	A	0,998367	2020-11-23	United Kingdom
N_204_R	N	204	ERR5065896	28883	G	C	0,999753	2020-11-23	United Kingdom
N_235_F	N	235	ERR5065896	28977	C	T	0,999358	2020-11-23	United Kingdom
ORF1ab_1001_I	ORF1ab	1001	ERR5065900	3267	C	T	0,999576	2020-11-22	United Kingdom
ORF1ab_1708_D	ORF1ab	1708	ERR5065900	5388	C	A	1	2020-11-22	United Kingdom
ORF1ab_2230_T	ORF1ab	2230	ERR5065900	6954	T	C	1	2020-11-22	United Kingdom
ORF1ab_3674_NA	ORF1ab	3674	ERR5065900	11287	G	-TCTGGTTTT	0,998987	2020-11-22	United Kingdom
ORF1ab_314_L	ORF1ab	314	ERR5065900	14408	C	T	0,999746	2020-11-22	United Kingdom
ORF1ab_792_I	ORF1ab	792	ERR5065900	15842	C	T	0,0821214	2020-11-22	United Kingdom
ORF1ab_1772_V	ORF1ab	1772	ERR5065900	18782	G	T	0,998694	2020-11-22	United Kingdom
S_68_NA	S	68	ERR5065900	21764	A	-TACATG	0,993789	2020-11-22	United Kingdom
S_143_NA	S	143	ERR5065900	21990	T	-TTA	0,998007	2020-11-22	United Kingdom
S_501_Y	S	501	ERR5065900	23063	A	T	0,997314	2020-11-22	United Kingdom
S_570_D	S	570	ERR5065900	23271	C	A	0,999914	2020-11-22	United Kingdom
S_614_G	S	614	ERR5065900	23403	A	G	0,999833	2020-11-22	United Kingdom
S_681_H	S	681	ERR5065900	23604	C	A	1	2020-11-22	United Kingdom
S_716_I	S	716	ERR5065900	23709	C	T	1	2020-11-22	United Kingdom
S_982_A	S	982	ERR5065900	24506	T	G	1	2020-11-22	United Kingdom
S_1118_H	S	1118	ERR5065900	24914	G	C	0,999923	2020-11-22	United Kingdom
S_1214_G	S	1214	ERR5065900	25202	T	G	0,136054	2020-11-22	United Kingdom
E_49_L	E	49	ERR5065900	26389	G	T	1	2020-11-22	United Kingdom
ORF8_27_*	ORF8	27	ERR5065900	27972	C	T	1	2020-11-22	United Kingdom
ORF8_52_I	ORF8	52	ERR5065900	28048	G	T	1	2020-11-22	United Kingdom
ORF8_73_C	ORF8	73	ERR5065900	28111	A	G	0,999848	2020-11-22	United Kingdom
N_3_H	N	3	ERR5065900	28280	G	C	0,999922	2020-11-22	United Kingdom
N_3_V	N	3	ERR5065900	28281	A	T	1	2020-11-22	United Kingdom
N_3_E	N	3	ERR5065900	28282	T	A	0,999064	2020-11-22	United Kingdom
N_203_K	N	203	ERR5065900	28881	G	A	1	2020-11-22	United Kingdom
N_204_R	N	204	ERR5065900	28883	G	C	1	2020-11-22	United Kingdom
N_235_F	N	235	ERR5065900	28977	C	T	1	2020-11-22	United Kingdom
ORF1ab_1001_I	ORF1ab	1001	ERR5065903	3267	C	T	1	2020-11-22	United Kingdom
ORF1ab_1125_C	ORF1ab	1125	ERR5065903	3638	G	T	0,999878	2020-11-22	United Kingdom
ORF1ab_1708_D	ORF1ab	1708	ERR5065903	5388	C	A	1	2020-11-22	United Kingdom
ORF1ab_1997_V	ORF1ab	1997	ERR5065903	6255	C	T	0,999901	2020-11-22	United Kingdom
ORF1ab_2230_T	ORF1ab	2230	ERR5065903	6954	T	C	1	2020-11-22	United Kingdom
ORF1ab_3674_NA	ORF1ab	3674	ERR5065903	11287	G	-TCTGGTTTT	0,997422	2020-11-22	United Kingdom
ORF1ab_314_L	ORF1ab	314	ERR5065903	14408	C	T	0,999693	2020-11-22	United Kingdom
ORF1ab_1050_I	ORF1ab	1050	ERR5065903	16616	C	T	0,480341	2020-11-22	United Kingdom
ORF1ab_2288_*	ORF1ab	2288	ERR5065903	20331	T	G	0,0645995	2020-11-22	United Kingdom
S_68_NA	S	68	ERR5065903	21764	A	-TACATG	0,995842	2020-11-22	United Kingdom
S_143_NA	S	143	ERR5065903	21990	T	-TTA	0,996922	2020-11-22	United Kingdom
S_501_Y	S	501	ERR5065903	23063	A	T	0,999017	2020-11-22	United Kingdom
S_570_D	S	570	ERR5065903	23271	C	A	0,999835	2020-11-22	United Kingdom
S_614_G	S	614	ERR5065903	23403	A	G	0,99984	2020-11-22	United Kingdom
S_681_H	S	681	ERR5065903	23604	C	A	0,999716	2020-11-22	United Kingdom
S_716_I	S	716	ERR5065903	23709	C	T	1	2020-11-22	United Kingdom
S_982_A	S	982	ERR5065903	24506	T	G	1	2020-11-22	United Kingdom
S_1118_H	S	1118	ERR5065903	24914	G	C	0,999887	2020-11-22	United Kingdom
S_1214_G	S	1214	ERR5065903	25202	T	G	0,12911	2020-11-22	United Kingdom
ORF8_27_*	ORF8	27	ERR5065903	27972	C	T	0,998447	2020-11-22	United Kingdom
ORF8_52_I	ORF8	52	ERR5065903	28048	G	T	1	2020-11-22	United Kingdom
ORF8_73_C	ORF8	73	ERR5065903	28111	A	G	0,999594	2020-11-22	United Kingdom
N_3_H	N	3	ERR5065903	28280	G	C	0,999965	2020-11-22	United Kingdom
N_3_V	N	3	ERR5065903	28281	A	T	1	2020-11-22	United Kingdom
N_3_E	N	3	ERR5065903	28282	T	A	0,999861	2020-11-22	United Kingdom
N_203_K	N	203	ERR5065903	28881	G	A	0,997207	2020-11-22	United Kingdom
N_204_R	N	204	ERR5065903	28883	G	C	1	2020-11-22	United Kingdom
N_235_F	N	235	ERR5065903	28977	C	T	0,99953	2020-11-22	United Kingdom
ORF1ab_2268_*	ORF1ab	2268	ERR5065904	7067	G	T	0,0534067	2020-11-23	United Kingdom
ORF1ab_2268_Q	ORF1ab	2268	ERR5065904	7067	G	C	0,0890703	2020-11-23	United Kingdom
ORF1ab_2495_I	ORF1ab	2495	ERR5065904	7749	C	T	0,999706	2020-11-23	United Kingdom
ORF1ab_314_L	ORF1ab	314	ERR5065904	14408	C	T	0,999616	2020-11-23	United Kingdom
S_222_V	S	222	ERR5065904	22227	C	T	1	2020-11-23	United Kingdom
S_614_G	S	614	ERR5065904	23403	A	G	0,999432	2020-11-23	United Kingdom
S_929_T	S	929	ERR5065904	24348	G	C	0,999591	2020-11-23	United Kingdom
S_1214_G	S	1214	ERR5065904	25202	T	G	0,128242	2020-11-23	United Kingdom
ORF8_87_I	ORF8	87	ERR5065904	28153	C	T	0,999874	2020-11-23	United Kingdom
N_220_V	N	220	ERR5065904	28932	C	T	1	2020-11-23	United Kingdom
ORF10_30_L	ORF10	30	ERR5065904	29645	G	T	1	2020-11-23	United Kingdom
ORF1ab_300_F	ORF1ab	300	ERR5065906	1163	A	T	0,998418	2020-11-22	United Kingdom
ORF1ab_1786_L	ORF1ab	1786	ERR5065906	5622	C	T	0,999934	2020-11-22	United Kingdom
ORF1ab_3603_NA	ORF1ab	3603	ERR5065906	11074	C	+T	0,0838826	2020-11-22	United Kingdom
ORF1ab_3606_NA	ORF1ab	3606	ERR5065906	11082	T	-G	0,108557	2020-11-22	United Kingdom
ORF1ab_3606_F	ORF1ab	3606	ERR5065906	11083	G	T	0,999859	2020-11-22	United Kingdom
ORF1ab_245_D	ORF1ab	245	ERR5065906	14202	G	T	1	2020-11-22	United Kingdom
ORF1ab_314_L	ORF1ab	314	ERR5065906	14408	C	T	0,99974	2020-11-22	United Kingdom
ORF1ab_2025_I	ORF1ab	2025	ERR5065906	19542	G	T	1	2020-11-22	United Kingdom
ORF1ab_2084_I	ORF1ab	2084	ERR5065906	19718	C	T	1	2020-11-22	United Kingdom
S_614_G	S	614	ERR5065906	23403	A	G	0,999552	2020-11-22	United Kingdom
S_1214_G	S	1214	ERR5065906	25202	T	G	0,146779	2020-11-22	United Kingdom
ORF3a_223_I	ORF3a	223	ERR5065906	26060	C	T	0,9998	2020-11-22	United Kingdom
N_203_K	N	203	ERR5065906	28881	G	A	0,998817	2020-11-22	United Kingdom
N_204_R	N	204	ERR5065906	28883	G	C	1	2020-11-22	United Kingdom
N_205_I	N	205	ERR5065906	28887	C	T	0,998426	2020-11-22	United Kingdom
ORF1ab_3454_V	ORF1ab	3454	ERR5065907	10626	C	T	1	2020-11-20	United Kingdom
ORF1ab_4100_H	ORF1ab	4100	ERR5065907	12565	G	T	1	2020-11-20	United Kingdom
ORF1ab_314_L	ORF1ab	314	ERR5065907	14408	C	T	0,999674	2020-11-20	United Kingdom
S_222_V	S	222	ERR5065907	22227	C	T	1	2020-11-20	United Kingdom
S_583_D	S	583	ERR5065907	23311	G	C	0,999753	2020-11-20	United Kingdom
S_614_G	S	614	ERR5065907	23403	A	G	0,99522	2020-11-20	United Kingdom
S_1214_G	S	1214	ERR5065907	25202	T	G	0,11245	2020-11-20	United Kingdom
N_220_V	N	220	ERR5065907	28932	C	T	1	2020-11-20	United Kingdom
ORF1ab_3454_V	ORF1ab	3454	ERR5065909	10626	C	T	0,99929	2020-11-20	United Kingdom
ORF1ab_4100_H	ORF1ab	4100	ERR5065909	12565	G	T	0,999896	2020-11-20	United Kingdom
ORF1ab_314_L	ORF1ab	314	ERR5065909	14408	C	T	0,999621	2020-11-20	United Kingdom
S_222_V	S	222	ERR5065909	22227	C	T	0,999065	2020-11-20	United Kingdom
S_583_D	S	583	ERR5065909	23311	G	C	0,999936	2020-11-20	United Kingdom
S_614_G	S	614	ERR5065909	23403	A	G	0,99988	2020-11-20	United Kingdom
S_1214_G	S	1214	ERR5065909	25202	T	G	0,132275	2020-11-20	United Kingdom
N_220_V	N	220	ERR5065909	28932	C	T	1	2020-11-20	United Kingdom
ORF10_30_L	ORF10	30	ERR5065909	29645	G	T	1	2020-11-20	United Kingdom
ORF1ab_3454_V	ORF1ab	3454	ERR5065910	10626	C	T	1	2020-11-20	United Kingdom
ORF1ab_4100_H	ORF1ab	4100	ERR5065910	12565	G	T	1	2020-11-20	United Kingdom
ORF1ab_314_L	ORF1ab	314	ERR5065910	14408	C	T	0,999594	2020-11-20	United Kingdom
S_222_V	S	222	ERR5065910	22227	C	T	1	2020-11-20	United Kingdom
S_583_D	S	583	ERR5065910	23311	G	C	0,99995	2020-11-20	United Kingdom
S_614_G	S	614	ERR5065910	23403	A	G	0,999952	2020-11-20	United Kingdom
S_1214_G	S	1214	ERR5065910	25202	T	G	0,179104	2020-11-20	United Kingdom
N_220_V	N	220	ERR5065910	28932	C	T	1	2020-11-20	United Kingdom
ORF1ab_1001_I	ORF1ab	1001	ERR5065913	3267	C	T	0,999742	2020-11-22	United Kingdom
ORF1ab_1708_D	ORF1ab	1708	ERR5065913	5388	C	A	0,999664	2020-11-22	United Kingdom
ORF1ab_2230_T	ORF1ab	2230	ERR5065913	6954	T	C	0,99914	2020-11-22	United Kingdom
ORF1ab_3674_NA	ORF1ab	3674	ERR5065913	11287	G	-TCTGGTTTT	0,99823	2020-11-22	United Kingdom
ORF1ab_314_L	ORF1ab	314	ERR5065913	14408	C	T	0,999656	2020-11-22	United Kingdom
ORF1ab_1383_R	ORF1ab	1383	ERR5065913	17615	A	G	0,999545	2020-11-22	United Kingdom
S_68_NA	S	68	ERR5065913	21764	A	-TACATG	0,996737	2020-11-22	United Kingdom
S_143_NA	S	143	ERR5065913	21990	T	-TTA	0,997309	2020-11-22	United Kingdom
S_501_Y	S	501	ERR5065913	23063	A	T	0,99982	2020-11-22	United Kingdom
S_570_D	S	570	ERR5065913	23271	C	A	0,999914	2020-11-22	United Kingdom
S_614_G	S	614	ERR5065913	23403	A	G	0,999582	2020-11-22	United Kingdom
S_681_H	S	681	ERR5065913	23604	C	A	1	2020-11-22	United Kingdom
S_716_I	S	716	ERR5065913	23709	C	T	1	2020-11-22	United Kingdom
S_982_A	S	982	ERR5065913	24506	T	G	1	2020-11-22	United Kingdom
S_1118_H	S	1118	ERR5065913	24914	G	C	0,999926	2020-11-22	United Kingdom
S_1214_G	S	1214	ERR5065913	25202	T	G	0,120188	2020-11-22	United Kingdom
ORF8_27_*	ORF8	27	ERR5065913	27972	C	T	0,999031	2020-11-22	United Kingdom
ORF8_52_I	ORF8	52	ERR5065913	28048	G	T	1	2020-11-22	United Kingdom
ORF8_73_C	ORF8	73	ERR5065913	28111	A	G	0,999718	2020-11-22	United Kingdom
N_3_H	N	3	ERR5065913	28280	G	C	1	2020-11-22	United Kingdom
N_3_V	N	3	ERR5065913	28281	A	T	0,999898	2020-11-22	United Kingdom
N_3_E	N	3	ERR5065913	28282	T	A	0,99972	2020-11-22	United Kingdom
N_203_K	N	203	ERR5065913	28881	G	A	0,998453	2020-11-22	United Kingdom
N_204_R	N	204	ERR5065913	28883	G	C	1	2020-11-22	United Kingdom
N_235_F	N	235	ERR5065913	28977	C	T	0,999902	2020-11-22	United Kingdom
ORF1ab_144_Y	ORF1ab	144	ERR5065920	695	G	T	0,999933	2020-11-23	United Kingdom
ORF1ab_519_S	ORF1ab	519	ERR5065920	1820	G	A	0,999924	2020-11-23	United Kingdom
ORF1ab_1036_E	ORF1ab	1036	ERR5065920	3373	C	A	0,999789	2020-11-23	United Kingdom
ORF1ab_2224_F	ORF1ab	2224	ERR5065920	6936	C	T	0,99828	2020-11-23	United Kingdom
ORF1ab_3829_I	ORF1ab	3829	ERR5065920	11750	C	A	0,999548	2020-11-23	United Kingdom
ORF1ab_314_L	ORF1ab	314	ERR5065920	14408	C	T	0,999663	2020-11-23	United Kingdom
ORF1ab_1225_S	ORF1ab	1225	ERR5065920	17140	G	T	0,999754	2020-11-23	United Kingdom
S_96_D	S	96	ERR5065920	21850	G	T	0,999761	2020-11-23	United Kingdom
S_614_G	S	614	ERR5065920	23403	A	G	0,999524	2020-11-23	United Kingdom
S_1214_G	S	1214	ERR5065920	25202	T	G	0,13303	2020-11-23	United Kingdom
ORF7a_96_F	ORF7a	96	ERR5065920	27679	C	T	0,0830373	2020-11-23	United Kingdom
N_203_K	N	203	ERR5065920	28881	G	A	0,999616	2020-11-23	United Kingdom
N_204_R	N	204	ERR5065920	28883	G	C	1	2020-11-23	United Kingdom
ORF1ab_2702_H	ORF1ab	2702	ERR5065935	8371	G	T	0,998995	2020-11-22	United Kingdom
ORF1ab_314_L	ORF1ab	314	ERR5065935	14408	C	T	0,999754	2020-11-22	United Kingdom
ORF1ab_592_I	ORF1ab	592	ERR5065935	15243	G	T	0,999806	2020-11-22	United Kingdom
ORF1ab_1643_V	ORF1ab	1643	ERR5065935	18395	C	T	1	2020-11-22	United Kingdom
ORF1ab_2385_N	ORF1ab	2385	ERR5065935	20622	A	T	1	2020-11-22	United Kingdom
ORF1ab_2386_Y	ORF1ab	2386	ERR5065935	20623	G	T	1	2020-11-22	United Kingdom
ORF1ab_2386_V	ORF1ab	2386	ERR5065935	20624	A	T	0,99962	2020-11-22	United Kingdom
S_614_G	S	614	ERR5065935	23403	A	G	0,999856	2020-11-22	United Kingdom
S_723_I	S	723	ERR5065935	23730	C	T	0,999593	2020-11-22	United Kingdom
S_1214_G	S	1214	ERR5065935	25202	T	G	0,0924556	2020-11-22	United Kingdom
ORF3a_57_H	ORF3a	57	ERR5065935	25563	G	T	0,999525	2020-11-22	United Kingdom
N_194_L	N	194	ERR5065935	28854	C	T	1	2020-11-22	United Kingdom
N_219_F	N	219	ERR5065935	28928	C	T	0,0762712	2020-11-22	United Kingdom
ORF1ab_1001_I	ORF1ab	1001	ERR5065936	3267	C	T	1	2020-11-22	United Kingdom
ORF1ab_1708_D	ORF1ab	1708	ERR5065936	5388	C	A	1	2020-11-22	United Kingdom
ORF1ab_2230_T	ORF1ab	2230	ERR5065936	6954	T	C	1	2020-11-22	United Kingdom
ORF1ab_2780_L	ORF1ab	2780	ERR5065936	8603	T	C	1	2020-11-22	United Kingdom
ORF1ab_3674_NA	ORF1ab	3674	ERR5065936	11287	G	-TCTGGTTTT	0,999345	2020-11-22	United Kingdom
ORF1ab_314_L	ORF1ab	314	ERR5065936	14408	C	T	0,99956	2020-11-22	United Kingdom
ORF1ab_1383_R	ORF1ab	1383	ERR5065936	17615	A	G	0,999785	2020-11-22	United Kingdom
S_68_NA	S	68	ERR5065936	21764	A	-TACATG	0,994184	2020-11-22	United Kingdom
S_143_NA	S	143	ERR5065936	21990	T	-TTA	0,998946	2020-11-22	United Kingdom
S_501_Y	S	501	ERR5065936	23063	A	T	1	2020-11-22	United Kingdom
S_570_D	S	570	ERR5065936	23271	C	A	0,999786	2020-11-22	United Kingdom
S_614_G	S	614	ERR5065936	23403	A	G	0,99988	2020-11-22	United Kingdom
S_681_H	S	681	ERR5065936	23604	C	A	1	2020-11-22	United Kingdom
S_716_I	S	716	ERR5065936	23709	C	T	1	2020-11-22	United Kingdom
S_982_A	S	982	ERR5065936	24506	T	G	1	2020-11-22	United Kingdom
S_1118_H	S	1118	ERR5065936	24914	G	C	0,99992	2020-11-22	United Kingdom
S_1214_G	S	1214	ERR5065936	25202	T	G	0,157173	2020-11-22	United Kingdom
ORF8_27_*	ORF8	27	ERR5065936	27972	C	T	1	2020-11-22	United Kingdom
ORF8_52_I	ORF8	52	ERR5065936	28048	G	T	1	2020-11-22	United Kingdom
ORF8_73_C	ORF8	73	ERR5065936	28111	A	G	0,999958	2020-11-22	United Kingdom
N_3_H	N	3	ERR5065936	28280	G	C	0,999959	2020-11-22	United Kingdom
N_3_V	N	3	ERR5065936	28281	A	T	0,999918	2020-11-22	United Kingdom
N_3_E	N	3	ERR5065936	28282	T	A	0,999713	2020-11-22	United Kingdom
N_203_K	N	203	ERR5065936	28881	G	A	0,998932	2020-11-22	United Kingdom
N_204_R	N	204	ERR5065936	28883	G	C	1	2020-11-22	United Kingdom
N_235_F	N	235	ERR5065936	28977	C	T	0,99923	2020-11-22	United Kingdom
ORF1ab_92_F	ORF1ab	92	ERR5065938	539	C	T	0,998484	2020-11-20	United Kingdom
ORF1ab_656_V	ORF1ab	656	ERR5065938	2232	C	T	0,999923	2020-11-20	United Kingdom
ORF1ab_2471_T	ORF1ab	2471	ERR5065938	7677	G	C	0,999615	2020-11-20	United Kingdom
ORF1ab_314_L	ORF1ab	314	ERR5065938	14408	C	T	0,999537	2020-11-20	United Kingdom
S_222_V	S	222	ERR5065938	22227	C	T	1	2020-11-20	United Kingdom
S_583_D	S	583	ERR5065938	23311	G	C	0,999897	2020-11-20	United Kingdom
S_614_G	S	614	ERR5065938	23403	A	G	0,999514	2020-11-20	United Kingdom
S_1214_G	S	1214	ERR5065938	25202	T	G	0,104451	2020-11-20	United Kingdom
S_1255_*	S	1255	ERR5065938	25325	A	T	0,0602043	2020-11-20	United Kingdom
ORF7a_4_V	ORF7a	4	ERR5065938	27403	A	G	0,999699	2020-11-20	United Kingdom
ORF7a_8_T	ORF7a	8	ERR5065938	27415	G	A	0,999735	2020-11-20	United Kingdom
N_220_V	N	220	ERR5065938	28932	C	T	0,999842	2020-11-20	United Kingdom
ORF10_30_L	ORF10	30	ERR5065938	29645	G	T	1	2020-11-20	United Kingdom
ORF1ab_3353_R	ORF1ab	3353	ERR5065939	10323	A	G	0,999629	2020-11-21	United Kingdom
ORF1ab_314_L	ORF1ab	314	ERR5065939	14408	C	T	0,999427	2020-11-21	United Kingdom
S_222_V	S	222	ERR5065939	22227	C	T	1	2020-11-21	United Kingdom
S_583_D	S	583	ERR5065939	23311	G	C	0,999948	2020-11-21	United Kingdom
S_614_G	S	614	ERR5065939	23403	A	G	0,999824	2020-11-21	United Kingdom
S_1214_G	S	1214	ERR5065939	25202	T	G	0,116505	2020-11-21	United Kingdom
ORF3a_16_N	ORF3a	16	ERR5065939	25440	G	T	0,999886	2020-11-21	United Kingdom
ORF7a_14_I	ORF7a	14	ERR5065939	27434	C	T	0,999919	2020-11-21	United Kingdom
ORF7a_120_I	ORF7a	120	ERR5065939	27752	C	T	1	2020-11-21	United Kingdom
N_220_V	N	220	ERR5065939	28932	C	T	0,999528	2020-11-21	United Kingdom
ORF10_30_L	ORF10	30	ERR5065939	29645	G	T	1	2020-11-21	United Kingdom
ORF1ab_1306_S	ORF1ab	1306	ERR5065941	4181	G	T	1	2020-11-22	United Kingdom
ORF1ab_1687_D	ORF1ab	1687	ERR5065941	5326	G	T	1	2020-11-22	United Kingdom
ORF1ab_1810_L	ORF1ab	1810	ERR5065941	5694	C	T	0,9997	2020-11-22	United Kingdom
ORF1ab_2103_F	ORF1ab	2103	ERR5065941	6573	C	T	1	2020-11-22	United Kingdom
ORF1ab_2626_V	ORF1ab	2626	ERR5065941	8141	T	G	0,0766844	2020-11-22	United Kingdom
ORF1ab_314_L	ORF1ab	314	ERR5065941	14408	C	T	0,999555	2020-11-22	United Kingdom
ORF1ab_1712_Y	ORF1ab	1712	ERR5065941	18601	C	T	0,999852	2020-11-22	United Kingdom
S_153_I	S	153	ERR5065941	22021	G	T	1	2020-11-22	United Kingdom
S_614_G	S	614	ERR5065941	23403	A	G	0,999576	2020-11-22	United Kingdom
S_691_A	S	691	ERR5065941	23633	T	G	1	2020-11-22	United Kingdom
S_1118_Y	S	1118	ERR5065941	24914	G	T	0,999437	2020-11-22	United Kingdom
S_1214_G	S	1214	ERR5065941	25202	T	G	0,109155	2020-11-22	United Kingdom
N_203_K	N	203	ERR5065941	28881	G	A	1	2020-11-22	United Kingdom
N_204_R	N	204	ERR5065941	28883	G	C	1	2020-11-22	United Kingdom
ORF1ab_315_I	ORF1ab	315	ERR5065944	1210	G	T	0,998717	2020-11-22	United Kingdom
ORF1ab_590_F	ORF1ab	590	ERR5065944	2035	G	T	0,999638	2020-11-22	United Kingdom
ORF1ab_3934_I	ORF1ab	3934	ERR5065944	12067	G	T	0,99954	2020-11-22	United Kingdom
ORF1ab_67_I	ORF1ab	67	ERR5065944	13667	C	T	0,999607	2020-11-22	United Kingdom
ORF1ab_314_L	ORF1ab	314	ERR5065944	14408	C	T	0,999802	2020-11-22	United Kingdom
S_614_G	S	614	ERR5065944	23403	A	G	0,999826	2020-11-22	United Kingdom
S_1214_G	S	1214	ERR5065944	25202	T	G	0,150307	2020-11-22	United Kingdom
ORF3a_26_A	ORF3a	26	ERR5065944	25468	T	G	0,999646	2020-11-22	United Kingdom
ORF7b_37_L	ORF7b	37	ERR5065944	27865	A	T	1	2020-11-22	United Kingdom
ORF7b_37_Q	ORF7b	37	ERR5065944	27866	T	A	1	2020-11-22	United Kingdom
N_168_S	N	168	ERR5065944	28775	C	T	0,999304	2020-11-22	United Kingdom
N_203_K	N	203	ERR5065944	28881	G	A	0,998721	2020-11-22	United Kingdom
N_204_R	N	204	ERR5065944	28883	G	C	0,999861	2020-11-22	United Kingdom
ORF1ab_124_C	ORF1ab	124	ERR5065947	635	C	T	0,050727	2020-11-22	United Kingdom
ORF1ab_300_F	ORF1ab	300	ERR5065947	1163	A	T	0,991039	2020-11-22	United Kingdom
ORF1ab_1786_L	ORF1ab	1786	ERR5065947	5622	C	T	0,999635	2020-11-22	United Kingdom
ORF1ab_3603_NA	ORF1ab	3603	ERR5065947	11074	C	+T	0,0938986	2020-11-22	United Kingdom
ORF1ab_3606_NA	ORF1ab	3606	ERR5065947	11082	T	-G	0,105571	2020-11-22	United Kingdom
ORF1ab_3606_F	ORF1ab	3606	ERR5065947	11083	G	T	1	2020-11-22	United Kingdom
ORF1ab_245_D	ORF1ab	245	ERR5065947	14202	G	T	0,999466	2020-11-22	United Kingdom
ORF1ab_314_L	ORF1ab	314	ERR5065947	14408	C	T	0,999064	2020-11-22	United Kingdom
ORF1ab_2025_I	ORF1ab	2025	ERR5065947	19542	G	T	0,98374	2020-11-22	United Kingdom
ORF1ab_2084_I	ORF1ab	2084	ERR5065947	19718	C	T	1	2020-11-22	United Kingdom
S_614_G	S	614	ERR5065947	23403	A	G	0,999668	2020-11-22	United Kingdom
S_1214_G	S	1214	ERR5065947	25202	T	G	0,137221	2020-11-22	United Kingdom
ORF3a_223_I	ORF3a	223	ERR5065947	26060	C	T	0,987768	2020-11-22	United Kingdom
ORF8_120_V	ORF8	120	ERR5065947	28251	T	G	0,999646	2020-11-22	United Kingdom
N_203_K	N	203	ERR5065947	28881	G	A	0,999135	2020-11-22	United Kingdom
N_204_R	N	204	ERR5065947	28883	G	C	0,999153	2020-11-22	United Kingdom
N_205_I	N	205	ERR5065947	28887	C	T	0,999138	2020-11-22	United Kingdom
ORF1ab_730_F	ORF1ab	730	ERR5065948	2453	C	T	0,999087	2020-11-23	United Kingdom
ORF1ab_1001_I	ORF1ab	1001	ERR5065948	3267	C	T	0,99974	2020-11-23	United Kingdom
ORF1ab_1708_D	ORF1ab	1708	ERR5065948	5388	C	A	1	2020-11-23	United Kingdom
ORF1ab_2230_T	ORF1ab	2230	ERR5065948	6954	T	C	1	2020-11-23	United Kingdom
ORF1ab_3674_NA	ORF1ab	3674	ERR5065948	11287	G	-TCTGGTTTT	0,997534	2020-11-23	United Kingdom
ORF1ab_314_L	ORF1ab	314	ERR5065948	14408	C	T	0,999511	2020-11-23	United Kingdom
S_68_NA	S	68	ERR5065948	21764	A	-TACATG	0,997826	2020-11-23	United Kingdom
S_143_NA	S	143	ERR5065948	21990	T	-TTA	0,998833	2020-11-23	United Kingdom
S_501_Y	S	501	ERR5065948	23063	A	T	0,999392	2020-11-23	United Kingdom
S_570_D	S	570	ERR5065948	23271	C	A	1	2020-11-23	United Kingdom
S_614_G	S	614	ERR5065948	23403	A	G	1	2020-11-23	United Kingdom
S_681_H	S	681	ERR5065948	23604	C	A	0,999655	2020-11-23	United Kingdom
S_716_I	S	716	ERR5065948	23709	C	T	1	2020-11-23	United Kingdom
S_982_A	S	982	ERR5065948	24506	T	G	1	2020-11-23	United Kingdom
S_1118_H	S	1118	ERR5065948	24914	G	C	0,999639	2020-11-23	United Kingdom
S_1214_G	S	1214	ERR5065948	25202	T	G	0,12908	2020-11-23	United Kingdom
E_37_F	E	37	ERR5065948	26353	C	T	1	2020-11-23	United Kingdom
ORF8_27_*	ORF8	27	ERR5065948	27972	C	T	1	2020-11-23	United Kingdom
ORF8_52_I	ORF8	52	ERR5065948	28048	G	T	1	2020-11-23	United Kingdom
ORF8_73_C	ORF8	73	ERR5065948	28111	A	G	0,999667	2020-11-23	United Kingdom
N_3_H	N	3	ERR5065948	28280	G	C	0,998786	2020-11-23	United Kingdom
N_3_V	N	3	ERR5065948	28281	A	T	0,999907	2020-11-23	United Kingdom
N_3_E	N	3	ERR5065948	28282	T	A	0,999626	2020-11-23	United Kingdom
N_203_K	N	203	ERR5065948	28881	G	A	0,996695	2020-11-23	United Kingdom
N_204_R	N	204	ERR5065948	28883	G	C	1	2020-11-23	United Kingdom
N_235_F	N	235	ERR5065948	28977	C	T	1	2020-11-23	United Kingdom
ORF1ab_314_L	ORF1ab	314	ERR5065950	14408	C	T	0,999873	2020-11-23	United Kingdom
S_222_V	S	222	ERR5065950	22227	C	T	1	2020-11-23	United Kingdom
S_262_S	S	262	ERR5065950	22346	G	T	0,999892	2020-11-23	United Kingdom
S_272_L	S	272	ERR5065950	22377	C	T	0,999782	2020-11-23	United Kingdom
S_614_G	S	614	ERR5065950	23403	A	G	0,999817	2020-11-23	United Kingdom
S_1214_G	S	1214	ERR5065950	25202	T	G	0,126638	2020-11-23	United Kingdom
N_145_Y	N	145	ERR5065950	28706	C	T	0,998697	2020-11-23	United Kingdom
N_220_V	N	220	ERR5065950	28932	C	T	1	2020-11-23	United Kingdom
ORF1ab_2267_NA	ORF1ab	2267	ERR5065952	7065	G	-A	0,0558797	2020-11-22	United Kingdom
ORF1ab_314_L	ORF1ab	314	ERR5065952	14408	C	T	0,999485	2020-11-22	United Kingdom
S_222_V	S	222	ERR5065952	22227	C	T	0,998552	2020-11-22	United Kingdom
S_614_G	S	614	ERR5065952	23403	A	G	0,9999	2020-11-22	United Kingdom
S_769_V	S	769	ERR5065952	23868	G	T	1	2020-11-22	United Kingdom
S_1214_G	S	1214	ERR5065952	25202	T	G	0,147555	2020-11-22	United Kingdom
N_220_V	N	220	ERR5065952	28932	C	T	1	2020-11-22	United Kingdom
N_365_S	N	365	ERR5065952	29366	C	T	0,790909	2020-11-22	United Kingdom
ORF10_30_L	ORF10	30	ERR5065952	29645	G	T	1	2020-11-22	United Kingdom
ORF1ab_2574_R	ORF1ab	2574	ERR5065958	7986	A	G	0,999903	2020-11-23	United Kingdom
ORF1ab_314_L	ORF1ab	314	ERR5065958	14408	C	T	0,999445	2020-11-23	United Kingdom
S_18_F	S	18	ERR5065958	21614	C	T	1	2020-11-23	United Kingdom
S_222_V	S	222	ERR5065958	22227	C	T	1	2020-11-23	United Kingdom
S_614_G	S	614	ERR5065958	23403	A	G	0,99964	2020-11-23	United Kingdom
N_220_V	N	220	ERR5065958	28932	C	T	0,999265	2020-11-23	United Kingdom
ORF10_30_L	ORF10	30	ERR5065958	29645	G	T	1	2020-11-23	United Kingdom
ORF1ab_314_L	ORF1ab	314	ERR5065964	14408	C	T	0,999659	2020-11-23	United Kingdom
S_222_V	S	222	ERR5065964	22227	C	T	0,99966	2020-11-23	United Kingdom
S_614_G	S	614	ERR5065964	23403	A	G	0,999757	2020-11-23	United Kingdom
S_1214_G	S	1214	ERR5065964	25202	T	G	0,124016	2020-11-23	United Kingdom
N_164_E	N	164	ERR5065964	28764	G	A	0,999321	2020-11-23	United Kingdom
N_220_V	N	220	ERR5065964	28932	C	T	0,999816	2020-11-23	United Kingdom
ORF10_30_L	ORF10	30	ERR5065964	29645	G	T	0,999289	2020-11-23	United Kingdom
ORF1ab_1001_I	ORF1ab	1001	ERR5065965	3267	C	T	1	2020-11-22	United Kingdom
ORF1ab_1708_D	ORF1ab	1708	ERR5065965	5388	C	A	1	2020-11-22	United Kingdom
ORF1ab_2230_T	ORF1ab	2230	ERR5065965	6954	T	C	1	2020-11-22	United Kingdom
ORF1ab_2780_L	ORF1ab	2780	ERR5065965	8603	T	C	0,999487	2020-11-22	United Kingdom
ORF1ab_3674_NA	ORF1ab	3674	ERR5065965	11287	G	-TCTGGTTTT	0,996084	2020-11-22	United Kingdom
ORF1ab_3691_V	ORF1ab	3691	ERR5065965	11336	T	G	0,999946	2020-11-22	United Kingdom
ORF1ab_314_L	ORF1ab	314	ERR5065965	14408	C	T	0,99977	2020-11-22	United Kingdom
ORF1ab_1383_R	ORF1ab	1383	ERR5065965	17615	A	G	1	2020-11-22	United Kingdom
S_68_NA	S	68	ERR5065965	21764	A	-TACATG	0,994897	2020-11-22	United Kingdom
S_143_NA	S	143	ERR5065965	21990	T	-TTA	0,998186	2020-11-22	United Kingdom
S_501_Y	S	501	ERR5065965	23063	A	T	0,999698	2020-11-22	United Kingdom
S_570_D	S	570	ERR5065965	23271	C	A	0,999787	2020-11-22	United Kingdom
S_614_G	S	614	ERR5065965	23403	A	G	0,999792	2020-11-22	United Kingdom
S_681_H	S	681	ERR5065965	23604	C	A	1	2020-11-22	United Kingdom
S_716_I	S	716	ERR5065965	23709	C	T	0,99971	2020-11-22	United Kingdom
S_982_A	S	982	ERR5065965	24506	T	G	1	2020-11-22	United Kingdom
S_1118_H	S	1118	ERR5065965	24914	G	C	0,999901	2020-11-22	United Kingdom
S_1214_G	S	1214	ERR5065965	25202	T	G	0,0941011	2020-11-22	United Kingdom
ORF8_27_*	ORF8	27	ERR5065965	27972	C	T	1	2020-11-22	United Kingdom
ORF8_52_I	ORF8	52	ERR5065965	28048	G	T	1	2020-11-22	United Kingdom
ORF8_73_C	ORF8	73	ERR5065965	28111	A	G	0,999968	2020-11-22	United Kingdom
N_3_H	N	3	ERR5065965	28280	G	C	0,9999	2020-11-22	United Kingdom
N_3_V	N	3	ERR5065965	28281	A	T	0,999766	2020-11-22	United Kingdom
N_3_E	N	3	ERR5065965	28282	T	A	0,999699	2020-11-22	United Kingdom
N_203_K	N	203	ERR5065965	28881	G	A	0,997833	2020-11-22	United Kingdom
N_204_R	N	204	ERR5065965	28883	G	C	1	2020-11-22	United Kingdom
N_235_F	N	235	ERR5065965	28977	C	T	0,999587	2020-11-22	United Kingdom
ORF1ab_1001_I	ORF1ab	1001	ERR5065968	3267	C	T	1	2020-11-22	United Kingdom
ORF1ab_1708_D	ORF1ab	1708	ERR5065968	5388	C	A	1	2020-11-22	United Kingdom
ORF1ab_2230_T	ORF1ab	2230	ERR5065968	6954	T	C	1	2020-11-22	United Kingdom
ORF1ab_2780_L	ORF1ab	2780	ERR5065968	8603	T	C	1	2020-11-22	United Kingdom
ORF1ab_3674_NA	ORF1ab	3674	ERR5065968	11287	G	-TCTGGTTTT	0,998906	2020-11-22	United Kingdom
ORF1ab_314_L	ORF1ab	314	ERR5065968	14408	C	T	1	2020-11-22	United Kingdom
ORF1ab_1383_R	ORF1ab	1383	ERR5065968	17615	A	G	1	2020-11-22	United Kingdom
S_68_NA	S	68	ERR5065968	21764	A	-TACATG	0,997744	2020-11-22	United Kingdom
S_143_NA	S	143	ERR5065968	21990	T	-TTA	0,998345	2020-11-22	United Kingdom
S_501_Y	S	501	ERR5065968	23063	A	T	1	2020-11-22	United Kingdom
S_570_D	S	570	ERR5065968	23271	C	A	0,999716	2020-11-22	United Kingdom
S_614_G	S	614	ERR5065968	23403	A	G	0,999881	2020-11-22	United Kingdom
S_681_H	S	681	ERR5065968	23604	C	A	1	2020-11-22	United Kingdom
S_716_I	S	716	ERR5065968	23709	C	T	0,999518	2020-11-22	United Kingdom
S_982_A	S	982	ERR5065968	24506	T	G	1	2020-11-22	United Kingdom
S_1118_H	S	1118	ERR5065968	24914	G	C	1	2020-11-22	United Kingdom
S_1214_G	S	1214	ERR5065968	25202	T	G	0,169355	2020-11-22	United Kingdom
ORF3a_15_F	ORF3a	15	ERR5065968	25437	G	T	0,999794	2020-11-22	United Kingdom
ORF8_27_*	ORF8	27	ERR5065968	27972	C	T	1	2020-11-22	United Kingdom
ORF8_52_I	ORF8	52	ERR5065968	28048	G	T	1	2020-11-22	United Kingdom
ORF8_73_C	ORF8	73	ERR5065968	28111	A	G	0,999837	2020-11-22	United Kingdom
N_3_H	N	3	ERR5065968	28280	G	C	0,999917	2020-11-22	United Kingdom
N_3_V	N	3	ERR5065968	28281	A	T	0,999833	2020-11-22	United Kingdom
N_3_E	N	3	ERR5065968	28282	T	A	0,99975	2020-11-22	United Kingdom
N_203_K	N	203	ERR5065968	28881	G	A	1	2020-11-22	United Kingdom
N_204_R	N	204	ERR5065968	28883	G	C	1	2020-11-22	United Kingdom
N_235_F	N	235	ERR5065968	28977	C	T	1	2020-11-22	United Kingdom
ORF1ab_1001_I	ORF1ab	1001	ERR5065971	3267	C	T	1	2020-11-22	United Kingdom
ORF1ab_1708_D	ORF1ab	1708	ERR5065971	5388	C	A	1	2020-11-22	United Kingdom
ORF1ab_2230_T	ORF1ab	2230	ERR5065971	6954	T	C	1	2020-11-22	United Kingdom
ORF1ab_2780_L	ORF1ab	2780	ERR5065971	8603	T	C	0,99793	2020-11-22	United Kingdom
ORF1ab_3423_F	ORF1ab	3423	ERR5065971	10533	G	T	0,0517464	2020-11-22	United Kingdom
ORF1ab_3674_NA	ORF1ab	3674	ERR5065971	11287	G	-TCTGGTTTT	0,999179	2020-11-22	United Kingdom
ORF1ab_314_L	ORF1ab	314	ERR5065971	14408	C	T	0,999606	2020-11-22	United Kingdom
ORF1ab_1383_R	ORF1ab	1383	ERR5065971	17615	A	G	0,999475	2020-11-22	United Kingdom
S_68_NA	S	68	ERR5065971	21764	A	-TACATG	0,994215	2020-11-22	United Kingdom
S_143_NA	S	143	ERR5065971	21990	T	-TTA	0,998601	2020-11-22	United Kingdom
S_501_Y	S	501	ERR5065971	23063	A	T	0,998487	2020-11-22	United Kingdom
S_570_D	S	570	ERR5065971	23271	C	A	0,99992	2020-11-22	United Kingdom
S_614_G	S	614	ERR5065971	23403	A	G	0,999767	2020-11-22	United Kingdom
S_681_H	S	681	ERR5065971	23604	C	A	1	2020-11-22	United Kingdom
S_716_I	S	716	ERR5065971	23709	C	T	1	2020-11-22	United Kingdom
S_982_A	S	982	ERR5065971	24506	T	G	1	2020-11-22	United Kingdom
S_1118_H	S	1118	ERR5065971	24914	G	C	0,999733	2020-11-22	United Kingdom
S_1214_G	S	1214	ERR5065971	25202	T	G	0,0862069	2020-11-22	United Kingdom
ORF3a_15_F	ORF3a	15	ERR5065971	25437	G	T	0,999797	2020-11-22	United Kingdom
ORF8_73_C	ORF8	73	ERR5065971	28111	A	G	0,999773	2020-11-22	United Kingdom
N_3_H	N	3	ERR5065971	28280	G	C	0,999834	2020-11-22	United Kingdom
N_3_V	N	3	ERR5065971	28281	A	T	0,999778	2020-11-22	United Kingdom
N_3_E	N	3	ERR5065971	28282	T	A	0,999778	2020-11-22	United Kingdom
N_203_K	N	203	ERR5065971	28881	G	A	0,998026	2020-11-22	United Kingdom
N_204_R	N	204	ERR5065971	28883	G	C	1	2020-11-22	United Kingdom
N_235_F	N	235	ERR5065971	28977	C	T	1	2020-11-22	United Kingdom
ORF1ab_498_V	ORF1ab	498	ERR5065973	1758	C	T	0,999805	2020-11-23	United Kingdom
ORF1ab_1404_C	ORF1ab	1404	ERR5065973	4475	C	T	0,999014	2020-11-23	United Kingdom
ORF1ab_314_L	ORF1ab	314	ERR5065973	14408	C	T	0,999828	2020-11-23	United Kingdom
ORF1ab_2063_R	ORF1ab	2063	ERR5065973	19655	A	G	1	2020-11-23	United Kingdom
S_18_F	S	18	ERR5065973	21614	C	T	1	2020-11-23	United Kingdom
S_222_V	S	222	ERR5065973	22227	C	T	1	2020-11-23	United Kingdom
S_614_G	S	614	ERR5065973	23403	A	G	0,999926	2020-11-23	United Kingdom
S_1069_S	S	1069	ERR5065973	24767	C	T	0,99994	2020-11-23	United Kingdom
S_1214_G	S	1214	ERR5065973	25202	T	G	0,107358	2020-11-23	United Kingdom
N_8_Y	N	8	ERR5065973	28295	A	T	0,0691792	2020-11-23	United Kingdom
N_220_V	N	220	ERR5065973	28932	C	T	0,999387	2020-11-23	United Kingdom
ORF10_30_L	ORF10	30	ERR5065973	29645	G	T	1	2020-11-23	United Kingdom
ORF1ab_124_C	ORF1ab	124	ERR5065975	635	C	T	0,0720208	2020-11-23	United Kingdom
ORF1ab_2268_G	ORF1ab	2268	ERR5065975	7068	A	G	0,0879441	2020-11-23	United Kingdom
ORF1ab_2269_S	ORF1ab	2269	ERR5065975	7070	G	A	0,0816686	2020-11-23	United Kingdom
ORF1ab_314_L	ORF1ab	314	ERR5065975	14408	C	T	0,999918	2020-11-23	United Kingdom
ORF1ab_1814_I	ORF1ab	1814	ERR5065975	18907	G	A	0,999091	2020-11-23	United Kingdom
S_222_V	S	222	ERR5065975	22227	C	T	0,999109	2020-11-23	United Kingdom
S_614_G	S	614	ERR5065975	23403	A	G	0,999744	2020-11-23	United Kingdom
S_1214_G	S	1214	ERR5065975	25202	T	G	0,0974874	2020-11-23	United Kingdom
ORF3a_163_I	ORF3a	163	ERR5065975	25879	G	A	1	2020-11-23	United Kingdom
N_220_V	N	220	ERR5065975	28932	C	T	1	2020-11-23	United Kingdom
N_414_S	N	414	ERR5065975	29513	G	T	1	2020-11-23	United Kingdom
ORF10_30_L	ORF10	30	ERR5065975	29645	G	T	0,997101	2020-11-23	United Kingdom
ORF1ab_911_F	ORF1ab	911	ERR5065976	2997	C	T	0,0702948	2020-11-22	United Kingdom
ORF1ab_314_L	ORF1ab	314	ERR5065976	14408	C	T	0,999799	2020-11-22	United Kingdom
S_18_F	S	18	ERR5065976	21614	C	T	1	2020-11-22	United Kingdom
S_222_V	S	222	ERR5065976	22227	C	T	1	2020-11-22	United Kingdom
S_614_G	S	614	ERR5065976	23403	A	G	0,999784	2020-11-22	United Kingdom
S_1214_G	S	1214	ERR5065976	25202	T	G	0,117371	2020-11-22	United Kingdom
N_220_V	N	220	ERR5065976	28932	C	T	0,999041	2020-11-22	United Kingdom
ORF10_30_L	ORF10	30	ERR5065976	29645	G	T	1	2020-11-22	United Kingdom
ORF1ab_300_F	ORF1ab	300	ERR5065977	1163	A	T	0,998609	2020-11-23	United Kingdom
ORF1ab_1465_C	ORF1ab	1465	ERR5065977	4659	A	G	0,99984	2020-11-23	United Kingdom
ORF1ab_1786_L	ORF1ab	1786	ERR5065977	5622	C	T	0,99989	2020-11-23	United Kingdom
ORF1ab_3603_NA	ORF1ab	3603	ERR5065977	11074	C	+T	0,110166	2020-11-23	United Kingdom
ORF1ab_3606_NA	ORF1ab	3606	ERR5065977	11082	T	-G	0,104444	2020-11-23	United Kingdom
ORF1ab_3606_F	ORF1ab	3606	ERR5065977	11083	G	T	1	2020-11-23	United Kingdom
ORF1ab_245_D	ORF1ab	245	ERR5065977	14202	G	T	0,999125	2020-11-23	United Kingdom
ORF1ab_314_L	ORF1ab	314	ERR5065977	14408	C	T	0,999752	2020-11-23	United Kingdom
ORF1ab_2025_I	ORF1ab	2025	ERR5065977	19542	G	T	1	2020-11-23	United Kingdom
ORF1ab_2084_I	ORF1ab	2084	ERR5065977	19718	C	T	0,999764	2020-11-23	United Kingdom
S_614_G	S	614	ERR5065977	23403	A	G	0,999871	2020-11-23	United Kingdom
S_1214_G	S	1214	ERR5065977	25202	T	G	0,0978417	2020-11-23	United Kingdom
ORF3a_34_A	ORF3a	34	ERR5065977	25492	A	G	0,999834	2020-11-23	United Kingdom
ORF3a_223_I	ORF3a	223	ERR5065977	26060	C	T	0,999794	2020-11-23	United Kingdom
N_203_K	N	203	ERR5065977	28881	G	A	0,999067	2020-11-23	United Kingdom
N_204_R	N	204	ERR5065977	28883	G	C	1	2020-11-23	United Kingdom
ORF1ab_37_D	ORF1ab	37	ERR5065980	376	G	T	0,999854	2020-11-23	United Kingdom
ORF1ab_400_D	ORF1ab	400	ERR5065980	1464	G	A	1	2020-11-23	United Kingdom
ORF1ab_2501_T	ORF1ab	2501	ERR5065980	7767	T	C	1	2020-11-23	United Kingdom
ORF1ab_3228_V	ORF1ab	3228	ERR5065980	9948	A	T	0,101111	2020-11-23	United Kingdom
ORF1ab_314_L	ORF1ab	314	ERR5065980	14408	C	T	0,999879	2020-11-23	United Kingdom
ORF1ab_520_V	ORF1ab	520	ERR5065980	15026	C	T	1	2020-11-23	United Kingdom
ORF1ab_1213_Y	ORF1ab	1213	ERR5065980	17104	C	T	0,999953	2020-11-23	United Kingdom
S_5_F	S	5	ERR5065980	21575	C	T	1	2020-11-23	United Kingdom
S_439_K	S	439	ERR5065980	22879	C	A	1	2020-11-23	United Kingdom
S_614_G	S	614	ERR5065980	23403	A	G	0,999905	2020-11-23	United Kingdom
S_688_V	S	688	ERR5065980	23625	C	T	0,999315	2020-11-23	United Kingdom
S_1214_G	S	1214	ERR5065980	25202	T	G	0,0828157	2020-11-23	United Kingdom
ORF3a_77_F	ORF3a	77	ERR5065980	25621	G	T	0,993064	2020-11-23	United Kingdom
ORF8_62_L	ORF8	62	ERR5065980	28077	G	T	1	2020-11-23	United Kingdom
ORF1ab_3270_V	ORF1ab	3270	ERR5065983	10074	C	T	0,0576923	2020-11-22	United Kingdom
ORF1ab_314_L	ORF1ab	314	ERR5065983	14408	C	T	0,999512	2020-11-22	United Kingdom
ORF1ab_1287_S	ORF1ab	1287	ERR5065983	17326	C	T	0,063833	2020-11-22	United Kingdom
S_18_F	S	18	ERR5065983	21614	C	T	1	2020-11-22	United Kingdom
S_150_N	S	150	ERR5065983	22012	A	T	1	2020-11-22	United Kingdom
S_222_V	S	222	ERR5065983	22227	C	T	0,985149	2020-11-22	United Kingdom
S_614_G	S	614	ERR5065983	23403	A	G	0,999775	2020-11-22	United Kingdom
S_1214_G	S	1214	ERR5065983	25202	T	G	0,191358	2020-11-22	United Kingdom
ORF3a_64_I	ORF3a	64	ERR5065983	25583	C	T	0,99994	2020-11-22	United Kingdom
N_151_S	N	151	ERR5065983	28724	C	T	0,585109	2020-11-22	United Kingdom
N_220_V	N	220	ERR5065983	28932	C	T	1	2020-11-22	United Kingdom
ORF10_30_L	ORF10	30	ERR5065983	29645	G	T	1	2020-11-22	United Kingdom
ORF1ab_1001_I	ORF1ab	1001	ERR5065989	3267	C	T	1	2020-11-22	United Kingdom
ORF1ab_1708_D	ORF1ab	1708	ERR5065989	5388	C	A	1	2020-11-22	United Kingdom
ORF1ab_2230_T	ORF1ab	2230	ERR5065989	6954	T	C	1	2020-11-22	United Kingdom
ORF1ab_3674_NA	ORF1ab	3674	ERR5065989	11287	G	-TCTGGTTTT	0,999328	2020-11-22	United Kingdom
ORF1ab_4301_R	ORF1ab	4301	ERR5065989	13167	A	G	0,999776	2020-11-22	United Kingdom
ORF1ab_314_L	ORF1ab	314	ERR5065989	14408	C	T	0,999692	2020-11-22	United Kingdom
S_68_NA	S	68	ERR5065989	21764	A	-TACATG	0,994857	2020-11-22	United Kingdom
S_143_NA	S	143	ERR5065989	21990	T	-TTA	0,9986	2020-11-22	United Kingdom
S_501_Y	S	501	ERR5065989	23063	A	T	0,999461	2020-11-22	United Kingdom
S_570_D	S	570	ERR5065989	23271	C	A	0,999963	2020-11-22	United Kingdom
S_614_G	S	614	ERR5065989	23403	A	G	0,999964	2020-11-22	United Kingdom
S_681_H	S	681	ERR5065989	23604	C	A	1	2020-11-22	United Kingdom
S_706_V	S	706	ERR5065989	23679	C	T	0,999656	2020-11-22	United Kingdom
S_716_I	S	716	ERR5065989	23709	C	T	0,999348	2020-11-22	United Kingdom
S_982_A	S	982	ERR5065989	24506	T	G	1	2020-11-22	United Kingdom
S_1118_H	S	1118	ERR5065989	24914	G	C	1	2020-11-22	United Kingdom
S_1214_G	S	1214	ERR5065989	25202	T	G	0,0688073	2020-11-22	United Kingdom
ORF8_27_*	ORF8	27	ERR5065989	27972	C	T	1	2020-11-22	United Kingdom
ORF8_52_I	ORF8	52	ERR5065989	28048	G	T	1	2020-11-22	United Kingdom
ORF8_68_*	ORF8	68	ERR5065989	28095	A	T	1	2020-11-22	United Kingdom
ORF8_73_C	ORF8	73	ERR5065989	28111	A	G	0,999813	2020-11-22	United Kingdom
N_3_H	N	3	ERR5065989	28280	G	C	0,999837	2020-11-22	United Kingdom
N_3_V	N	3	ERR5065989	28281	A	T	0,999891	2020-11-22	United Kingdom
N_3_E	N	3	ERR5065989	28282	T	A	0,999728	2020-11-22	United Kingdom
N_203_K	N	203	ERR5065989	28881	G	A	0,996678	2020-11-22	United Kingdom
N_204_R	N	204	ERR5065989	28883	G	C	1	2020-11-22	United Kingdom
N_235_F	N	235	ERR5065989	28977	C	T	0,999527	2020-11-22	United Kingdom
ORF1ab_730_F	ORF1ab	730	ERR5065991	2453	C	T	0,99975	2020-11-22	United Kingdom
ORF1ab_1001_I	ORF1ab	1001	ERR5065991	3267	C	T	1	2020-11-22	United Kingdom
ORF1ab_1708_D	ORF1ab	1708	ERR5065991	5388	C	A	1	2020-11-22	United Kingdom
ORF1ab_2230_T	ORF1ab	2230	ERR5065991	6954	T	C	1	2020-11-22	United Kingdom
ORF1ab_3674_NA	ORF1ab	3674	ERR5065991	11287	G	-TCTGGTTTT	0,996156	2020-11-22	United Kingdom
ORF1ab_314_L	ORF1ab	314	ERR5065991	14408	C	T	0,999781	2020-11-22	United Kingdom
S_68_NA	S	68	ERR5065991	21764	A	-TACATG	0,996448	2020-11-22	United Kingdom
S_143_NA	S	143	ERR5065991	21990	T	-TTA	0,99654	2020-11-22	United Kingdom
S_501_Y	S	501	ERR5065991	23063	A	T	1	2020-11-22	United Kingdom
S_570_D	S	570	ERR5065991	23271	C	A	0,999846	2020-11-22	United Kingdom
S_614_G	S	614	ERR5065991	23403	A	G	0,999962	2020-11-22	United Kingdom
S_681_H	S	681	ERR5065991	23604	C	A	0,99987	2020-11-22	United Kingdom
S_716_I	S	716	ERR5065991	23709	C	T	1	2020-11-22	United Kingdom
S_982_A	S	982	ERR5065991	24506	T	G	1	2020-11-22	United Kingdom
S_1118_H	S	1118	ERR5065991	24914	G	C	0,999889	2020-11-22	United Kingdom
S_1214_G	S	1214	ERR5065991	25202	T	G	0,132411	2020-11-22	United Kingdom
ORF8_27_*	ORF8	27	ERR5065991	27972	C	T	1	2020-11-22	United Kingdom
ORF8_52_I	ORF8	52	ERR5065991	28048	G	T	0,99894	2020-11-22	United Kingdom
ORF8_73_C	ORF8	73	ERR5065991	28111	A	G	0,999715	2020-11-22	United Kingdom
N_3_H	N	3	ERR5065991	28280	G	C	0,999823	2020-11-22	United Kingdom
N_3_V	N	3	ERR5065991	28281	A	T	0,999644	2020-11-22	United Kingdom
N_3_E	N	3	ERR5065991	28282	T	A	0,999763	2020-11-22	United Kingdom
N_24_I	N	24	ERR5065991	28344	C	T	0,99952	2020-11-22	United Kingdom
N_142_S	N	142	ERR5065991	28697	C	T	0,99892	2020-11-22	United Kingdom
N_203_K	N	203	ERR5065991	28881	G	A	1	2020-11-22	United Kingdom
N_204_R	N	204	ERR5065991	28883	G	C	1	2020-11-22	United Kingdom
N_235_F	N	235	ERR5065991	28977	C	T	1	2020-11-22	United Kingdom
ORF1ab_687_V	ORF1ab	687	ERR5065992	2325	C	T	1	2020-11-22	United Kingdom
ORF1ab_3603_NA	ORF1ab	3603	ERR5065992	11074	C	-T	0,0503258	2020-11-22	United Kingdom
ORF1ab_314_L	ORF1ab	314	ERR5065992	14408	C	T	0,999836	2020-11-22	United Kingdom
ORF1ab_2279_K	ORF1ab	2279	ERR5065992	20302	G	A	1	2020-11-22	United Kingdom
S_222_V	S	222	ERR5065992	22227	C	T	1	2020-11-22	United Kingdom
S_262_S	S	262	ERR5065992	22346	G	T	0,999841	2020-11-22	United Kingdom
S_272_L	S	272	ERR5065992	22377	C	T	0,999846	2020-11-22	United Kingdom
S_614_G	S	614	ERR5065992	23403	A	G	0,999955	2020-11-22	United Kingdom
S_1214_G	S	1214	ERR5065992	25202	T	G	0,148148	2020-11-22	United Kingdom
N_220_V	N	220	ERR5065992	28932	C	T	1	2020-11-22	United Kingdom
ORF1ab_2181_I	ORF1ab	2181	ERR5065999	6807	C	T	1	2020-11-22	United Kingdom
ORF1ab_2269_A	ORF1ab	2269	ERR5065999	7071	G	C	0,156134	2020-11-22	United Kingdom
ORF1ab_2554_V	ORF1ab	2554	ERR5065999	7926	C	T	0,999818	2020-11-22	United Kingdom
ORF1ab_314_L	ORF1ab	314	ERR5065999	14408	C	T	0,999675	2020-11-22	United Kingdom
ORF1ab_2086_F	ORF1ab	2086	ERR5065999	19723	G	T	0,999583	2020-11-22	United Kingdom
S_222_V	S	222	ERR5065999	22227	C	T	0,998615	2020-11-22	United Kingdom
S_614_G	S	614	ERR5065999	23403	A	G	0,999964	2020-11-22	United Kingdom
S_1214_G	S	1214	ERR5065999	25202	T	G	0,112275	2020-11-22	United Kingdom
N_220_V	N	220	ERR5065999	28932	C	T	1	2020-11-22	United Kingdom
ORF10_30_L	ORF10	30	ERR5065999	29645	G	T	1	2020-11-22	United Kingdom
ORF1ab_398_C	ORF1ab	398	ERR5066002	1457	C	T	1	2020-11-19	United Kingdom
ORF1ab_400_D	ORF1ab	400	ERR5066002	1464	G	A	0,998355	2020-11-19	United Kingdom
ORF1ab_2268_Q	ORF1ab	2268	ERR5066002	7067	G	C	0,507585	2020-11-19	United Kingdom
ORF1ab_2501_T	ORF1ab	2501	ERR5066002	7767	T	C	1	2020-11-19	United Kingdom
ORF1ab_3353_R	ORF1ab	3353	ERR5066002	10323	A	G	1	2020-11-19	United Kingdom
ORF1ab_314_L	ORF1ab	314	ERR5066002	14408	C	T	0,9994	2020-11-19	United Kingdom
ORF1ab_1087_Y	ORF1ab	1087	ERR5066002	16726	C	T	1	2020-11-19	United Kingdom
ORF1ab_1213_Y	ORF1ab	1213	ERR5066002	17104	C	T	1	2020-11-19	United Kingdom
ORF1ab_2634_T	ORF1ab	2634	ERR5066002	21368	T	C	1	2020-11-19	United Kingdom
S_109_NA	S	109	ERR5066002	21887	A	-CTTT	0,0815972	2020-11-19	United Kingdom
S_439_K	S	439	ERR5066002	22879	C	A	1	2020-11-19	United Kingdom
S_614_G	S	614	ERR5066002	23403	A	G	0,999847	2020-11-19	United Kingdom
S_1214_G	S	1214	ERR5066002	25202	T	G	0,145349	2020-11-19	United Kingdom
ORF3a_78_Y	ORF3a	78	ERR5066002	25624	C	T	0,999784	2020-11-19	United Kingdom
ORF1ab_1047_G	ORF1ab	1047	ERR5066004	3405	A	G	1	2020-11-22	United Kingdom
ORF1ab_314_L	ORF1ab	314	ERR5066004	14408	C	T	0,999768	2020-11-22	United Kingdom
S_18_F	S	18	ERR5066004	21614	C	T	1	2020-11-22	United Kingdom
S_222_V	S	222	ERR5066004	22227	C	T	1	2020-11-22	United Kingdom
S_614_G	S	614	ERR5066004	23403	A	G	0,999765	2020-11-22	United Kingdom
ORF7a_104_I	ORF7a	104	ERR5066004	27703	G	A	1	2020-11-22	United Kingdom
N_220_V	N	220	ERR5066004	28932	C	T	1	2020-11-22	United Kingdom
ORF10_30_L	ORF10	30	ERR5066004	29645	G	T	1	2020-11-22	United Kingdom
ORF1ab_719_R	ORF1ab	719	ERR5066012	2421	A	G	0,999532	2020-11-22	United Kingdom
ORF1ab_2163_S	ORF1ab	2163	ERR5066012	6752	C	A	1	2020-11-22	United Kingdom
ORF1ab_3990_G	ORF1ab	3990	ERR5066012	12234	A	G	0,999759	2020-11-22	United Kingdom
ORF1ab_314_L	ORF1ab	314	ERR5066012	14408	C	T	0,999784	2020-11-22	United Kingdom
ORF1ab_918_Q	ORF1ab	918	ERR5066012	16220	C	A	0,933535	2020-11-22	United Kingdom
S_18_F	S	18	ERR5066012	21614	C	T	0,999513	2020-11-22	United Kingdom
S_222_V	S	222	ERR5066012	22227	C	T	1	2020-11-22	United Kingdom
S_614_G	S	614	ERR5066012	23403	A	G	0,999818	2020-11-22	United Kingdom
S_1214_G	S	1214	ERR5066012	25202	T	G	0,172945	2020-11-22	United Kingdom
ORF3a_108_P	ORF3a	108	ERR5066012	25715	T	C	0,0592105	2020-11-22	United Kingdom
ORF3a_223_I	ORF3a	223	ERR5066012	26060	C	T	0,999462	2020-11-22	United Kingdom
N_220_V	N	220	ERR5066012	28932	C	T	1	2020-11-22	United Kingdom
ORF10_30_L	ORF10	30	ERR5066012	29645	G	T	0,997636	2020-11-22	United Kingdom
ORF1ab_730_F	ORF1ab	730	ERR5066014	2453	C	T	0,999275	2020-11-22	United Kingdom
ORF1ab_1001_I	ORF1ab	1001	ERR5066014	3267	C	T	0,999859	2020-11-22	United Kingdom
ORF1ab_1708_D	ORF1ab	1708	ERR5066014	5388	C	A	1	2020-11-22	United Kingdom
ORF1ab_2230_T	ORF1ab	2230	ERR5066014	6954	T	C	0,995791	2020-11-22	United Kingdom
ORF1ab_3674_NA	ORF1ab	3674	ERR5066014	11287	G	-TCTGGTTTT	0,996758	2020-11-22	United Kingdom
ORF1ab_314_L	ORF1ab	314	ERR5066014	14408	C	T	0,99971	2020-11-22	United Kingdom
ORF1ab_1404_M	ORF1ab	1404	ERR5066014	17678	C	T	0,999785	2020-11-22	United Kingdom
S_68_NA	S	68	ERR5066014	21764	A	-TACATG	0,997047	2020-11-22	United Kingdom
S_143_NA	S	143	ERR5066014	21990	T	-TTA	0,996892	2020-11-22	United Kingdom
S_501_Y	S	501	ERR5066014	23063	A	T	0,999814	2020-11-22	United Kingdom
S_570_D	S	570	ERR5066014	23271	C	A	0,999921	2020-11-22	United Kingdom
S_614_G	S	614	ERR5066014	23403	A	G	0,999825	2020-11-22	United Kingdom
S_681_H	S	681	ERR5066014	23604	C	A	0,999889	2020-11-22	United Kingdom
S_716_I	S	716	ERR5066014	23709	C	T	0,999231	2020-11-22	United Kingdom
S_982_A	S	982	ERR5066014	24506	T	G	0,999605	2020-11-22	United Kingdom
S_1118_H	S	1118	ERR5066014	24914	G	C	0,999857	2020-11-22	United Kingdom
S_1214_G	S	1214	ERR5066014	25202	T	G	0,174412	2020-11-22	United Kingdom
ORF8_27_*	ORF8	27	ERR5066014	27972	C	T	1	2020-11-22	United Kingdom
ORF8_52_I	ORF8	52	ERR5066014	28048	G	T	1	2020-11-22	United Kingdom
ORF8_73_C	ORF8	73	ERR5066014	28111	A	G	0,999948	2020-11-22	United Kingdom
N_3_H	N	3	ERR5066014	28280	G	C	0,999898	2020-11-22	United Kingdom
N_3_V	N	3	ERR5066014	28281	A	T	0,999744	2020-11-22	United Kingdom
N_3_E	N	3	ERR5066014	28282	T	A	0,999821	2020-11-22	United Kingdom
N_203_K	N	203	ERR5066014	28881	G	A	0,999127	2020-11-22	United Kingdom
N_204_R	N	204	ERR5066014	28883	G	C	0,999878	2020-11-22	United Kingdom
N_235_F	N	235	ERR5066014	28977	C	T	0,999865	2020-11-22	United Kingdom
ORF1ab_1001_I	ORF1ab	1001	ERR5066015	3267	C	T	1	2020-11-22	United Kingdom
ORF1ab_1708_D	ORF1ab	1708	ERR5066015	5388	C	A	1	2020-11-22	United Kingdom
ORF1ab_2230_T	ORF1ab	2230	ERR5066015	6954	T	C	0,998915	2020-11-22	United Kingdom
ORF1ab_2780_L	ORF1ab	2780	ERR5066015	8603	T	C	1	2020-11-22	United Kingdom
ORF1ab_3674_NA	ORF1ab	3674	ERR5066015	11287	G	-TCTGGTTTT	0,99938	2020-11-22	United Kingdom
ORF1ab_314_L	ORF1ab	314	ERR5066015	14408	C	T	0,998083	2020-11-22	United Kingdom
ORF1ab_1383_R	ORF1ab	1383	ERR5066015	17615	A	G	0,998322	2020-11-22	United Kingdom
S_68_NA	S	68	ERR5066015	21764	A	-TACATG	0,998281	2020-11-22	United Kingdom
S_143_NA	S	143	ERR5066015	21990	T	-TTA	0,994878	2020-11-22	United Kingdom
S_501_Y	S	501	ERR5066015	23063	A	T	0,999802	2020-11-22	United Kingdom
S_570_D	S	570	ERR5066015	23271	C	A	0,999904	2020-11-22	United Kingdom
S_614_G	S	614	ERR5066015	23403	A	G	0,99974	2020-11-22	United Kingdom
S_681_H	S	681	ERR5066015	23604	C	A	0,99961	2020-11-22	United Kingdom
S_716_I	S	716	ERR5066015	23709	C	T	1	2020-11-22	United Kingdom
S_982_A	S	982	ERR5066015	24506	T	G	1	2020-11-22	United Kingdom
S_1118_H	S	1118	ERR5066015	24914	G	C	0,999869	2020-11-22	United Kingdom
S_1214_G	S	1214	ERR5066015	25202	T	G	0,0968784	2020-11-22	United Kingdom
ORF3a_15_F	ORF3a	15	ERR5066015	25437	G	T	0,998704	2020-11-22	United Kingdom
ORF8_27_*	ORF8	27	ERR5066015	27972	C	T	1	2020-11-22	United Kingdom
ORF8_52_I	ORF8	52	ERR5066015	28048	G	T	1	2020-11-22	United Kingdom
ORF8_73_C	ORF8	73	ERR5066015	28111	A	G	0,999634	2020-11-22	United Kingdom
N_3_H	N	3	ERR5066015	28280	G	C	1	2020-11-22	United Kingdom
N_3_V	N	3	ERR5066015	28281	A	T	0,999875	2020-11-22	United Kingdom
N_3_E	N	3	ERR5066015	28282	T	A	0,999813	2020-11-22	United Kingdom
N_203_K	N	203	ERR5066015	28881	G	A	0,998548	2020-11-22	United Kingdom
N_204_R	N	204	ERR5066015	28883	G	C	1	2020-11-22	United Kingdom
N_235_F	N	235	ERR5066015	28977	C	T	1	2020-11-22	United Kingdom
ORF1ab_548_S	ORF1ab	548	ERR5066018	1908	T	C	0,999919	2020-11-22	United Kingdom
ORF1ab_2266_NA	ORF1ab	2266	ERR5066018	7063	C	-AG	0,0509702	2020-11-22	United Kingdom
ORF1ab_2268_*	ORF1ab	2268	ERR5066018	7067	G	T	0,163586	2020-11-22	United Kingdom
ORF1ab_3524_F	ORF1ab	3524	ERR5066018	10835	G	T	0,0946746	2020-11-22	United Kingdom
ORF1ab_3937_S	ORF1ab	3937	ERR5066018	12075	A	G	0,99803	2020-11-22	United Kingdom
ORF1ab_314_L	ORF1ab	314	ERR5066018	14408	C	T	0,999673	2020-11-22	United Kingdom
ORF1ab_2025_I	ORF1ab	2025	ERR5066018	19542	G	T	0,999666	2020-11-22	United Kingdom
ORF1ab_2117_L	ORF1ab	2117	ERR5066018	19816	G	T	1	2020-11-22	United Kingdom
ORF1ab_2557_R	ORF1ab	2557	ERR5066018	21137	A	G	1	2020-11-22	United Kingdom
S_614_G	S	614	ERR5066018	23403	A	G	0,999572	2020-11-22	United Kingdom
S_681_H	S	681	ERR5066018	23604	C	A	0,999806	2020-11-22	United Kingdom
S_1214_G	S	1214	ERR5066018	25202	T	G	0,127321	2020-11-22	United Kingdom
ORF3a_57_H	ORF3a	57	ERR5066018	25563	G	T	0,999637	2020-11-22	United Kingdom
ORF3a_105_L	ORF3a	105	ERR5066018	25705	T	C	1	2020-11-22	United Kingdom
N_170_V	N	170	ERR5066018	28782	G	T	0,159075	2020-11-22	United Kingdom
N_173_NA	N	173	ERR5066018	28791	C	-AG	0,136638	2020-11-22	United Kingdom
N_198_I	N	198	ERR5066018	28866	C	T	0,997036	2020-11-22	United Kingdom
ORF1ab_1708_D	ORF1ab	1708	ERR5066021	5388	C	A	0,0708283	2020-11-22	United Kingdom
ORF1ab_314_L	ORF1ab	314	ERR5066021	14408	C	T	0,99975	2020-11-22	United Kingdom
ORF1ab_1428_V	ORF1ab	1428	ERR5066021	17750	C	T	0,125616	2020-11-22	United Kingdom
S_18_F	S	18	ERR5066021	21614	C	T	1	2020-11-22	United Kingdom
S_222_V	S	222	ERR5066021	22227	C	T	1	2020-11-22	United Kingdom
S_614_G	S	614	ERR5066021	23403	A	G	0,999663	2020-11-22	United Kingdom
S_1214_G	S	1214	ERR5066021	25202	T	G	0,111853	2020-11-22	United Kingdom
S_1255_*	S	1255	ERR5066021	25325	A	T	0,0619165	2020-11-22	United Kingdom
ORF7b_5_L	ORF7b	5	ERR5066021	27769	C	T	1	2020-11-22	United Kingdom
ORF8_27_*	ORF8	27	ERR5066021	27972	C	T	0,0801749	2020-11-22	United Kingdom
ORF8_52_I	ORF8	52	ERR5066021	28048	G	T	0,0828313	2020-11-22	United Kingdom
N_220_V	N	220	ERR5066021	28932	C	T	0,998604	2020-11-22	United Kingdom
ORF10_30_L	ORF10	30	ERR5066021	29645	G	T	0,871304	2020-11-22	United Kingdom
ORF1ab_983_G	ORF1ab	983	ERR5066024	3213	A	G	0,99949	2020-11-17	United Kingdom
ORF1ab_314_L	ORF1ab	314	ERR5066024	14408	C	T	0,999926	2020-11-17	United Kingdom
ORF1ab_2020_N	ORF1ab	2020	ERR5066024	19525	G	A	1	2020-11-17	United Kingdom
S_80_Y	S	80	ERR5066024	21800	G	T	1	2020-11-17	United Kingdom
S_164_T	S	164	ERR5066024	22053	A	C	1	2020-11-17	United Kingdom
S_222_V	S	222	ERR5066024	22227	C	T	1	2020-11-17	United Kingdom
S_262_S	S	262	ERR5066024	22346	G	T	0,999724	2020-11-17	United Kingdom
S_583_D	S	583	ERR5066024	23311	G	T	0,998614	2020-11-17	United Kingdom
S_614_G	S	614	ERR5066024	23403	A	G	0,999393	2020-11-17	United Kingdom
S_1214_G	S	1214	ERR5066024	25202	T	G	0,0756579	2020-11-17	United Kingdom
ORF3a_69_L	ORF3a	69	ERR5066024	25598	G	T	0,998679	2020-11-17	United Kingdom
N_220_V	N	220	ERR5066024	28932	C	T	0,998077	2020-11-17	United Kingdom
ORF10_30_L	ORF10	30	ERR5066024	29645	G	T	1	2020-11-17	United Kingdom
ORF1ab_498_V	ORF1ab	498	ERR5066027	1758	C	T	0,999434	2020-11-19	United Kingdom
ORF1ab_314_L	ORF1ab	314	ERR5066027	14408	C	T	0,999638	2020-11-19	United Kingdom
ORF1ab_2063_R	ORF1ab	2063	ERR5066027	19655	A	G	0,999478	2020-11-19	United Kingdom
S_18_F	S	18	ERR5066027	21614	C	T	0,999776	2020-11-19	United Kingdom
S_222_V	S	222	ERR5066027	22227	C	T	1	2020-11-19	United Kingdom
S_614_G	S	614	ERR5066027	23403	A	G	0,999731	2020-11-19	United Kingdom
S_1214_G	S	1214	ERR5066027	25202	T	G	0,123429	2020-11-19	United Kingdom
N_220_V	N	220	ERR5066027	28932	C	T	0,999435	2020-11-19	United Kingdom
ORF10_30_L	ORF10	30	ERR5066027	29645	G	T	0,998081	2020-11-19	United Kingdom
ORF1ab_2267_I	ORF1ab	2267	ERR5066028	7065	G	T	0,0538302	2020-11-19	United Kingdom
ORF1ab_2299_N	ORF1ab	2299	ERR5066028	7160	G	A	1	2020-11-19	United Kingdom
ORF1ab_314_L	ORF1ab	314	ERR5066028	14408	C	T	0,999751	2020-11-19	United Kingdom
ORF1ab_1868_V	ORF1ab	1868	ERR5066028	19070	C	T	0,649282	2020-11-19	United Kingdom
S_222_V	S	222	ERR5066028	22227	C	T	1	2020-11-19	United Kingdom
S_614_G	S	614	ERR5066028	23403	A	G	0,999725	2020-11-19	United Kingdom
S_1214_G	S	1214	ERR5066028	25202	T	G	0,15855	2020-11-19	United Kingdom
N_13_T	N	13	ERR5066028	28310	C	A	0,999709	2020-11-19	United Kingdom
N_198_I	N	198	ERR5066028	28866	C	T	0,100921	2020-11-19	United Kingdom
N_220_V	N	220	ERR5066028	28932	C	T	0,999581	2020-11-19	United Kingdom
ORF10_30_L	ORF10	30	ERR5066028	29645	G	T	1	2020-11-19	United Kingdom
ORF1ab_872_V	ORF1ab	872	ERR5066029	2880	C	T	0,999674	2020-11-23	United Kingdom
ORF1ab_314_L	ORF1ab	314	ERR5066029	14408	C	T	0,999601	2020-11-23	United Kingdom
ORF1ab_647_S	ORF1ab	647	ERR5066029	15406	G	T	1	2020-11-23	United Kingdom
S_614_G	S	614	ERR5066029	23403	A	G	0,99993	2020-11-23	United Kingdom
S_1214_G	S	1214	ERR5066029	25202	T	G	0,140884	2020-11-23	United Kingdom
ORF3a_164_I	ORF3a	164	ERR5066029	25883	C	T	0,0547945	2020-11-23	United Kingdom
N_203_K	N	203	ERR5066029	28881	G	A	0,999036	2020-11-23	United Kingdom
N_204_R	N	204	ERR5066029	28883	G	C	1	2020-11-23	United Kingdom
ORF1ab_561_A	ORF1ab	561	ERR5066030	1947	T	C	0,998886	2020-11-19	United Kingdom
ORF1ab_685_S	ORF1ab	685	ERR5066030	2319	T	C	1	2020-11-19	United Kingdom
ORF1ab_2103_F	ORF1ab	2103	ERR5066030	6573	C	T	1	2020-11-19	United Kingdom
ORF1ab_3224_N	ORF1ab	3224	ERR5066030	9936	C	A	1	2020-11-19	United Kingdom
ORF1ab_314_L	ORF1ab	314	ERR5066030	14408	C	T	0,99983	2020-11-19	United Kingdom
ORF1ab_1183_Y	ORF1ab	1183	ERR5066030	17014	G	T	0,234889	2020-11-19	United Kingdom
S_222_S	S	222	ERR5066030	22226	G	T	1	2020-11-19	United Kingdom
S_410_V	S	410	ERR5066030	22790	A	G	1	2020-11-19	United Kingdom
S_614_G	S	614	ERR5066030	23403	A	G	0,999953	2020-11-19	United Kingdom
S_1214_G	S	1214	ERR5066030	25202	T	G	0,0552417	2020-11-19	United Kingdom
ORF3a_57_H	ORF3a	57	ERR5066030	25563	G	T	0,999379	2020-11-19	United Kingdom
ORF3a_171_L	ORF3a	171	ERR5066030	25904	C	T	0,987964	2020-11-19	United Kingdom
N_194_L	N	194	ERR5066030	28854	C	T	0,999201	2020-11-19	United Kingdom
ORF1ab_730_F	ORF1ab	730	ERR5066033	2453	C	T	0,725784	2020-11-22	United Kingdom
ORF1ab_1001_I	ORF1ab	1001	ERR5066033	3267	C	T	1	2020-11-22	United Kingdom
ORF1ab_1708_D	ORF1ab	1708	ERR5066033	5388	C	A	0,829609	2020-11-22	United Kingdom
ORF1ab_2230_T	ORF1ab	2230	ERR5066033	6954	T	C	0,998705	2020-11-22	United Kingdom
ORF1ab_3674_NA	ORF1ab	3674	ERR5066033	11287	G	-TCTGGTTTT	0,999281	2020-11-22	United Kingdom
ORF1ab_3829_F	ORF1ab	3829	ERR5066033	11750	C	T	0,99905	2020-11-22	United Kingdom
ORF1ab_314_L	ORF1ab	314	ERR5066033	14408	C	T	0,999473	2020-11-22	United Kingdom
S_68_NA	S	68	ERR5066033	21764	A	-TACATG	0,894522	2020-11-22	United Kingdom
S_143_NA	S	143	ERR5066033	21990	T	-TTA	0,901038	2020-11-22	United Kingdom
S_501_Y	S	501	ERR5066033	23063	A	T	0,886486	2020-11-22	United Kingdom
S_570_D	S	570	ERR5066033	23271	C	A	0,999943	2020-11-22	United Kingdom
S_614_G	S	614	ERR5066033	23403	A	G	0,999889	2020-11-22	United Kingdom
S_681_H	S	681	ERR5066033	23604	C	A	0,907371	2020-11-22	United Kingdom
S_716_I	S	716	ERR5066033	23709	C	T	0,907122	2020-11-22	United Kingdom
S_982_A	S	982	ERR5066033	24506	T	G	1	2020-11-22	United Kingdom
S_1118_H	S	1118	ERR5066033	24914	G	C	0,973593	2020-11-22	United Kingdom
S_1214_G	S	1214	ERR5066033	25202	T	G	0,11614	2020-11-22	United Kingdom
ORF8_27_*	ORF8	27	ERR5066033	27972	C	T	0,59707	2020-11-22	United Kingdom
ORF8_52_I	ORF8	52	ERR5066033	28048	G	T	0,611321	2020-11-22	United Kingdom
ORF8_73_C	ORF8	73	ERR5066033	28111	A	G	0,995292	2020-11-22	United Kingdom
N_3_H	N	3	ERR5066033	28280	G	C	0,999916	2020-11-22	United Kingdom
N_3_V	N	3	ERR5066033	28281	A	T	0,999747	2020-11-22	United Kingdom
N_3_E	N	3	ERR5066033	28282	T	A	0,999621	2020-11-22	United Kingdom
N_203_K	N	203	ERR5066033	28881	G	A	0,998006	2020-11-22	United Kingdom
N_204_R	N	204	ERR5066033	28883	G	C	0,998691	2020-11-22	United Kingdom
N_235_F	N	235	ERR5066033	28977	C	T	0,997968	2020-11-22	United Kingdom
ORF10_30_L	ORF10	30	ERR5066033	29645	G	T	0,172414	2020-11-22	United Kingdom
ORF1ab_114_T	ORF1ab	114	ERR5066036	606	T	C	0,998756	2020-11-22	United Kingdom
ORF1ab_1548_C	ORF1ab	1548	ERR5066036	4907	G	T	0,997432	2020-11-22	United Kingdom
ORF1ab_2269_S	ORF1ab	2269	ERR5066036	7070	G	A	0,135611	2020-11-22	United Kingdom
ORF1ab_3454_V	ORF1ab	3454	ERR5066036	10626	C	T	0,996092	2020-11-22	United Kingdom
ORF1ab_4100_H	ORF1ab	4100	ERR5066036	12565	G	T	0,999853	2020-11-22	United Kingdom
ORF1ab_314_L	ORF1ab	314	ERR5066036	14408	C	T	0,999376	2020-11-22	United Kingdom
S_222_V	S	222	ERR5066036	22227	C	T	0,97971	2020-11-22	United Kingdom
S_583_D	S	583	ERR5066036	23311	G	C	0,999831	2020-11-22	United Kingdom
S_614_G	S	614	ERR5066036	23403	A	G	0,999758	2020-11-22	United Kingdom
S_1214_G	S	1214	ERR5066036	25202	T	G	0,11244	2020-11-22	United Kingdom
N_220_V	N	220	ERR5066036	28932	C	T	0,998353	2020-11-22	United Kingdom
ORF1ab_83_NA	ORF1ab	83	ERR5066038	514	T	-GTTATG	0,256585	2020-11-22	United Kingdom
ORF1ab_124_C	ORF1ab	124	ERR5066038	635	C	T	0,0587964	2020-11-22	United Kingdom
ORF1ab_318_L	ORF1ab	318	ERR5066038	1218	C	T	0,0790943	2020-11-22	United Kingdom
ORF1ab_1001_I	ORF1ab	1001	ERR5066038	3267	C	T	0,999079	2020-11-22	United Kingdom
ORF1ab_1708_D	ORF1ab	1708	ERR5066038	5388	C	A	1	2020-11-22	United Kingdom
ORF1ab_2230_T	ORF1ab	2230	ERR5066038	6954	T	C	1	2020-11-22	United Kingdom
ORF1ab_2780_L	ORF1ab	2780	ERR5066038	8603	T	C	1	2020-11-22	United Kingdom
ORF1ab_3674_NA	ORF1ab	3674	ERR5066038	11287	G	-TCTGGTTTT	0,990885	2020-11-22	United Kingdom
ORF1ab_314_L	ORF1ab	314	ERR5066038	14408	C	T	0,999655	2020-11-22	United Kingdom
ORF1ab_1383_R	ORF1ab	1383	ERR5066038	17615	A	G	0,998107	2020-11-22	United Kingdom
S_68_NA	S	68	ERR5066038	21764	A	-TACATG	0,993096	2020-11-22	United Kingdom
S_143_NA	S	143	ERR5066038	21990	T	-TTA	0,99737	2020-11-22	United Kingdom
S_501_Y	S	501	ERR5066038	23063	A	T	1	2020-11-22	United Kingdom
S_570_D	S	570	ERR5066038	23271	C	A	0,999889	2020-11-22	United Kingdom
S_614_G	S	614	ERR5066038	23403	A	G	0,999855	2020-11-22	United Kingdom
S_681_H	S	681	ERR5066038	23604	C	A	1	2020-11-22	United Kingdom
S_716_I	S	716	ERR5066038	23709	C	T	0,999278	2020-11-22	United Kingdom
S_982_A	S	982	ERR5066038	24506	T	G	1	2020-11-22	United Kingdom
S_1118_H	S	1118	ERR5066038	24914	G	C	0,999789	2020-11-22	United Kingdom
S_1214_G	S	1214	ERR5066038	25202	T	G	0,084317	2020-11-22	United Kingdom
ORF3a_15_F	ORF3a	15	ERR5066038	25437	G	T	0,999079	2020-11-22	United Kingdom
ORF7a_62_*	ORF7a	62	ERR5066038	27577	C	T	0,0692641	2020-11-22	United Kingdom
ORF8_73_C	ORF8	73	ERR5066038	28111	A	G	0,999949	2020-11-22	United Kingdom
N_3_H	N	3	ERR5066038	28280	G	C	0,99995	2020-11-22	United Kingdom
N_3_V	N	3	ERR5066038	28281	A	T	0,996981	2020-11-22	United Kingdom
N_3_E	N	3	ERR5066038	28282	T	A	0,997091	2020-11-22	United Kingdom
N_203_K	N	203	ERR5066038	28881	G	A	0,999445	2020-11-22	United Kingdom
N_204_R	N	204	ERR5066038	28883	G	C	1	2020-11-22	United Kingdom
N_235_F	N	235	ERR5066038	28977	C	T	1	2020-11-22	United Kingdom
ORF1ab_1586_I	ORF1ab	1586	ERR5066041	5023	G	T	0,993994	2020-11-22	United Kingdom
ORF1ab_1671_G	ORF1ab	1671	ERR5066041	5277	A	G	0,994003	2020-11-22	United Kingdom
ORF1ab_314_L	ORF1ab	314	ERR5066041	14408	C	T	0,999664	2020-11-22	United Kingdom
ORF1ab_2488_M	ORF1ab	2488	ERR5066041	20930	C	T	0,0622688	2020-11-22	United Kingdom
S_222_V	S	222	ERR5066041	22227	C	T	0,989501	2020-11-22	United Kingdom
S_614_G	S	614	ERR5066041	23403	A	G	0,999551	2020-11-22	United Kingdom
S_1162_R	S	1162	ERR5066041	25047	C	G	0,96388	2020-11-22	United Kingdom
S_1214_G	S	1214	ERR5066041	25202	T	G	0,133995	2020-11-22	United Kingdom
N_220_V	N	220	ERR5066041	28932	C	T	0,991945	2020-11-22	United Kingdom
ORF10_30_L	ORF10	30	ERR5066041	29645	G	T	0,994186	2020-11-22	United Kingdom
ORF1ab_2154_I	ORF1ab	2154	ERR5066044	6726	C	T	0,959938	2020-11-23	United Kingdom
ORF1ab_314_L	ORF1ab	314	ERR5066044	14408	C	T	0,99948	2020-11-23	United Kingdom
S_18_F	S	18	ERR5066044	21614	C	T	1	2020-11-23	United Kingdom
S_222_V	S	222	ERR5066044	22227	C	T	0,999579	2020-11-23	United Kingdom
S_614_G	S	614	ERR5066044	23403	A	G	0,999827	2020-11-23	United Kingdom
S_1214_G	S	1214	ERR5066044	25202	T	G	0,0709754	2020-11-23	United Kingdom
S_1255_*	S	1255	ERR5066044	25325	A	T	0,0958051	2020-11-23	United Kingdom
ORF3a_255_NA	ORF3a	255	ERR5066044	26157	T	-GTTA	0,963406	2020-11-23	United Kingdom
N_220_V	N	220	ERR5066044	28932	C	T	0,999581	2020-11-23	United Kingdom
ORF10_30_L	ORF10	30	ERR5066044	29645	G	T	0,970238	2020-11-23	United Kingdom
ORF1ab_3454_V	ORF1ab	3454	ERR5066054	10626	C	T	0,999651	2020-11-22	United Kingdom
ORF1ab_4100_H	ORF1ab	4100	ERR5066054	12565	G	T	0,999913	2020-11-22	United Kingdom
ORF1ab_314_L	ORF1ab	314	ERR5066054	14408	C	T	0,999698	2020-11-22	United Kingdom
S_222_V	S	222	ERR5066054	22227	C	T	1	2020-11-22	United Kingdom
S_583_D	S	583	ERR5066054	23311	G	C	0,999825	2020-11-22	United Kingdom
S_614_G	S	614	ERR5066054	23403	A	G	0,999812	2020-11-22	United Kingdom
S_1214_G	S	1214	ERR5066054	25202	T	G	0,148442	2020-11-22	United Kingdom
S_1255_*	S	1255	ERR5066054	25325	A	T	0,0501173	2020-11-22	United Kingdom
N_220_V	N	220	ERR5066054	28932	C	T	0,99907	2020-11-22	United Kingdom
ORF10_30_L	ORF10	30	ERR5066054	29645	G	T	0,998929	2020-11-22	United Kingdom
ORF1ab_3796_NA	ORF1ab	3796	ERR5066057	11651	C	+T	0,0617284	2020-11-23	United Kingdom
ORF1ab_314_L	ORF1ab	314	ERR5066057	14408	C	T	0,999758	2020-11-23	United Kingdom
ORF1ab_2510_C	ORF1ab	2510	ERR5066057	20995	G	T	0,997937	2020-11-23	United Kingdom
S_18_F	S	18	ERR5066057	21614	C	T	1	2020-11-23	United Kingdom
S_222_V	S	222	ERR5066057	22227	C	T	1	2020-11-23	United Kingdom
S_614_G	S	614	ERR5066057	23403	A	G	0,999859	2020-11-23	United Kingdom
S_1214_G	S	1214	ERR5066057	25202	T	G	0,107744	2020-11-23	United Kingdom
ORF3a_77_F	ORF3a	77	ERR5066057	25621	G	T	0,989392	2020-11-23	United Kingdom
N_220_V	N	220	ERR5066057	28932	C	T	1	2020-11-23	United Kingdom
ORF1ab_1001_I	ORF1ab	1001	ERR5066058	3267	C	T	1	2020-11-22	United Kingdom
ORF1ab_1708_D	ORF1ab	1708	ERR5066058	5388	C	A	0,398773	2020-11-22	United Kingdom
ORF1ab_2154_I	ORF1ab	2154	ERR5066058	6726	C	T	0,220238	2020-11-22	United Kingdom
ORF1ab_2230_T	ORF1ab	2230	ERR5066058	6954	T	C	0,995935	2020-11-22	United Kingdom
ORF1ab_3353_R	ORF1ab	3353	ERR5066058	10323	A	G	0,0587819	2020-11-22	United Kingdom
ORF1ab_3674_NA	ORF1ab	3674	ERR5066058	11287	G	-TCTGGTTTT	0,999181	2020-11-22	United Kingdom
ORF1ab_314_L	ORF1ab	314	ERR5066058	14408	C	T	0,999544	2020-11-22	United Kingdom
S_68_NA	S	68	ERR5066058	21764	A	-TACATG	0,617424	2020-11-22	United Kingdom
S_143_NA	S	143	ERR5066058	21990	T	-TTA	0,612903	2020-11-22	United Kingdom
S_501_Y	S	501	ERR5066058	23063	A	T	0,50495	2020-11-22	United Kingdom
S_570_D	S	570	ERR5066058	23271	C	A	0,999789	2020-11-22	United Kingdom
S_614_G	S	614	ERR5066058	23403	A	G	0,999828	2020-11-22	United Kingdom
S_681_H	S	681	ERR5066058	23604	C	A	0,610119	2020-11-22	United Kingdom
S_716_I	S	716	ERR5066058	23709	C	T	0,612717	2020-11-22	United Kingdom
S_818_V	S	818	ERR5066058	24014	A	G	1	2020-11-22	United Kingdom
S_982_A	S	982	ERR5066058	24506	T	G	1	2020-11-22	United Kingdom
S_1118_H	S	1118	ERR5066058	24914	G	C	0,922782	2020-11-22	United Kingdom
S_1214_G	S	1214	ERR5066058	25202	T	G	0,106101	2020-11-22	United Kingdom
S_1255_*	S	1255	ERR5066058	25325	A	T	0,0727675	2020-11-22	United Kingdom
ORF3a_255_NA	ORF3a	255	ERR5066058	26157	T	-GTTA	0,0973509	2020-11-22	United Kingdom
ORF8_27_*	ORF8	27	ERR5066058	27972	C	T	0,385965	2020-11-22	United Kingdom
ORF8_52_I	ORF8	52	ERR5066058	28048	G	T	0,436364	2020-11-22	United Kingdom
ORF8_73_C	ORF8	73	ERR5066058	28111	A	G	0,994661	2020-11-22	United Kingdom
N_3_H	N	3	ERR5066058	28280	G	C	0,999841	2020-11-22	United Kingdom
N_3_V	N	3	ERR5066058	28281	A	T	0,999363	2020-11-22	United Kingdom
N_3_E	N	3	ERR5066058	28282	T	A	0,999601	2020-11-22	United Kingdom
N_203_K	N	203	ERR5066058	28881	G	A	0,978333	2020-11-22	United Kingdom
N_204_R	N	204	ERR5066058	28883	G	C	0,978862	2020-11-22	United Kingdom
N_235_F	N	235	ERR5066058	28977	C	T	0,980392	2020-11-22	United Kingdom
ORF1ab_1001_I	ORF1ab	1001	ERR5066060	3267	C	T	1	2020-11-22	United Kingdom
ORF1ab_1708_D	ORF1ab	1708	ERR5066060	5388	C	A	1	2020-11-22	United Kingdom
ORF1ab_2230_T	ORF1ab	2230	ERR5066060	6954	T	C	0,994334	2020-11-22	United Kingdom
ORF1ab_3674_NA	ORF1ab	3674	ERR5066060	11287	G	-TCTGGTTTT	0,998591	2020-11-22	United Kingdom
ORF1ab_3966_R	ORF1ab	3966	ERR5066060	12162	A	G	1	2020-11-22	United Kingdom
ORF1ab_314_L	ORF1ab	314	ERR5066060	14408	C	T	0,999525	2020-11-22	United Kingdom
ORF1ab_1004_NA	ORF1ab	1004	ERR5066060	16477	T	-TTCCA	0,100543	2020-11-22	United Kingdom
ORF1ab_1383_R	ORF1ab	1383	ERR5066060	17615	A	G	1	2020-11-22	United Kingdom
S_68_NA	S	68	ERR5066060	21764	A	-TACATG	0,996867	2020-11-22	United Kingdom
S_143_NA	S	143	ERR5066060	21990	T	-TTA	0,995116	2020-11-22	United Kingdom
S_501_Y	S	501	ERR5066060	23063	A	T	1	2020-11-22	United Kingdom
S_570_D	S	570	ERR5066060	23271	C	A	0,999966	2020-11-22	United Kingdom
S_614_G	S	614	ERR5066060	23403	A	G	0,999901	2020-11-22	United Kingdom
S_681_H	S	681	ERR5066060	23604	C	A	1	2020-11-22	United Kingdom
S_716_I	S	716	ERR5066060	23709	C	T	0,999061	2020-11-22	United Kingdom
S_982_A	S	982	ERR5066060	24506	T	G	1	2020-11-22	United Kingdom
S_1118_H	S	1118	ERR5066060	24914	G	C	0,999855	2020-11-22	United Kingdom
S_1214_G	S	1214	ERR5066060	25202	T	G	0,0997442	2020-11-22	United Kingdom
S_1255_*	S	1255	ERR5066060	25325	A	T	0,0751636	2020-11-22	United Kingdom
ORF8_27_*	ORF8	27	ERR5066060	27972	C	T	1	2020-11-22	United Kingdom
ORF8_52_I	ORF8	52	ERR5066060	28048	G	T	1	2020-11-22	United Kingdom
ORF8_73_C	ORF8	73	ERR5066060	28111	A	G	0,999937	2020-11-22	United Kingdom
N_3_H	N	3	ERR5066060	28280	G	C	1	2020-11-22	United Kingdom
N_3_V	N	3	ERR5066060	28281	A	T	0,999749	2020-11-22	United Kingdom
N_3_E	N	3	ERR5066060	28282	T	A	0,999812	2020-11-22	United Kingdom
N_203_K	N	203	ERR5066060	28881	G	A	0,997426	2020-11-22	United Kingdom
N_204_R	N	204	ERR5066060	28883	G	C	1	2020-11-22	United Kingdom
N_235_F	N	235	ERR5066060	28977	C	T	1	2020-11-22	United Kingdom
ORF1ab_1001_I	ORF1ab	1001	ERR5066063	3267	C	T	1	2020-11-22	United Kingdom
ORF1ab_1708_D	ORF1ab	1708	ERR5066063	5388	C	A	1	2020-11-22	United Kingdom
ORF1ab_2230_T	ORF1ab	2230	ERR5066063	6954	T	C	0,997783	2020-11-22	United Kingdom
ORF1ab_2552_P	ORF1ab	2552	ERR5066063	7919	T	C	1	2020-11-22	United Kingdom
ORF1ab_3674_NA	ORF1ab	3674	ERR5066063	11287	G	-TCTGGTTTT	0,999383	2020-11-22	United Kingdom
ORF1ab_314_L	ORF1ab	314	ERR5066063	14408	C	T	0,99954	2020-11-22	United Kingdom
ORF1ab_1383_R	ORF1ab	1383	ERR5066063	17615	A	G	1	2020-11-22	United Kingdom
S_68_NA	S	68	ERR5066063	21764	A	-TACATG	0,994868	2020-11-22	United Kingdom
S_143_NA	S	143	ERR5066063	21990	T	-TTA	0,997037	2020-11-22	United Kingdom
S_501_Y	S	501	ERR5066063	23063	A	T	1	2020-11-22	United Kingdom
S_570_D	S	570	ERR5066063	23271	C	A	0,99978	2020-11-22	United Kingdom
S_614_G	S	614	ERR5066063	23403	A	G	0,999723	2020-11-22	United Kingdom
S_681_H	S	681	ERR5066063	23604	C	A	1	2020-11-22	United Kingdom
S_716_I	S	716	ERR5066063	23709	C	T	1	2020-11-22	United Kingdom
S_982_A	S	982	ERR5066063	24506	T	G	1	2020-11-22	United Kingdom
S_1118_H	S	1118	ERR5066063	24914	G	C	0,999872	2020-11-22	United Kingdom
S_1214_G	S	1214	ERR5066063	25202	T	G	0,104762	2020-11-22	United Kingdom
ORF8_27_*	ORF8	27	ERR5066063	27972	C	T	1	2020-11-22	United Kingdom
ORF8_52_I	ORF8	52	ERR5066063	28048	G	T	1	2020-11-22	United Kingdom
ORF8_73_C	ORF8	73	ERR5066063	28111	A	G	0,999705	2020-11-22	United Kingdom
N_3_H	N	3	ERR5066063	28280	G	C	0,999953	2020-11-22	United Kingdom
N_3_V	N	3	ERR5066063	28281	A	T	0,999718	2020-11-22	United Kingdom
N_3_E	N	3	ERR5066063	28282	T	A	0,999812	2020-11-22	United Kingdom
N_203_K	N	203	ERR5066063	28881	G	A	0,997736	2020-11-22	United Kingdom
N_204_R	N	204	ERR5066063	28883	G	C	0,999267	2020-11-22	United Kingdom
N_235_F	N	235	ERR5066063	28977	C	T	0,999628	2020-11-22	United Kingdom
ORF1ab_247_E	ORF1ab	247	ERR5066067	1004	A	G	0,999735	2020-11-21	United Kingdom
ORF1ab_2181_I	ORF1ab	2181	ERR5066067	6807	C	T	1	2020-11-21	United Kingdom
ORF1ab_2554_V	ORF1ab	2554	ERR5066067	7926	C	T	0,999783	2020-11-21	United Kingdom
ORF1ab_314_L	ORF1ab	314	ERR5066067	14408	C	T	0,999789	2020-11-21	United Kingdom
ORF1ab_1089_L	ORF1ab	1089	ERR5066067	16733	C	T	0,999201	2020-11-21	United Kingdom
S_222_V	S	222	ERR5066067	22227	C	T	1	2020-11-21	United Kingdom
S_614_G	S	614	ERR5066067	23403	A	G	0,999807	2020-11-21	United Kingdom
S_1214_G	S	1214	ERR5066067	25202	T	G	0,119253	2020-11-21	United Kingdom
N_220_V	N	220	ERR5066067	28932	C	T	1	2020-11-21	United Kingdom
ORF10_30_L	ORF10	30	ERR5066067	29645	G	T	1	2020-11-21	United Kingdom
ORF1ab_1001_I	ORF1ab	1001	ERR5066068	3267	C	T	1	2020-11-22	United Kingdom
ORF1ab_1708_D	ORF1ab	1708	ERR5066068	5388	C	A	1	2020-11-22	United Kingdom
ORF1ab_2230_T	ORF1ab	2230	ERR5066068	6954	T	C	1	2020-11-22	United Kingdom
ORF1ab_3674_NA	ORF1ab	3674	ERR5066068	11287	G	-TCTGGTTTT	0,999461	2020-11-22	United Kingdom
ORF1ab_314_L	ORF1ab	314	ERR5066068	14408	C	T	0,999544	2020-11-22	United Kingdom
S_68_NA	S	68	ERR5066068	21764	A	-TACATG	0,99609	2020-11-22	United Kingdom
S_143_NA	S	143	ERR5066068	21990	T	-TTA	0,998079	2020-11-22	United Kingdom
S_501_Y	S	501	ERR5066068	23063	A	T	0,996721	2020-11-22	United Kingdom
S_570_D	S	570	ERR5066068	23271	C	A	0,999773	2020-11-22	United Kingdom
S_614_G	S	614	ERR5066068	23403	A	G	0,999735	2020-11-22	United Kingdom
S_681_H	S	681	ERR5066068	23604	C	A	1	2020-11-22	United Kingdom
S_716_I	S	716	ERR5066068	23709	C	T	1	2020-11-22	United Kingdom
S_982_A	S	982	ERR5066068	24506	T	G	1	2020-11-22	United Kingdom
S_1118_H	S	1118	ERR5066068	24914	G	C	0,999751	2020-11-22	United Kingdom
S_1146_Y	S	1146	ERR5066068	24998	G	T	0,999799	2020-11-22	United Kingdom
S_1214_G	S	1214	ERR5066068	25202	T	G	0,16092	2020-11-22	United Kingdom
ORF8_52_I	ORF8	52	ERR5066068	28048	G	T	1	2020-11-22	United Kingdom
ORF8_73_C	ORF8	73	ERR5066068	28111	A	G	0,999822	2020-11-22	United Kingdom
N_3_H	N	3	ERR5066068	28280	G	C	0,999884	2020-11-22	United Kingdom
N_3_V	N	3	ERR5066068	28281	A	T	0,999884	2020-11-22	United Kingdom
N_3_E	N	3	ERR5066068	28282	T	A	0,999594	2020-11-22	United Kingdom
N_203_K	N	203	ERR5066068	28881	G	A	0,999319	2020-11-22	United Kingdom
N_204_R	N	204	ERR5066068	28883	G	C	1	2020-11-22	United Kingdom
N_235_F	N	235	ERR5066068	28977	C	T	0,998628	2020-11-22	United Kingdom
ORF1ab_1708_D	ORF1ab	1708	ERR5066071	5388	C	A	0,104	2020-11-23	United Kingdom
ORF1ab_1844_I	ORF1ab	1844	ERR5066071	5796	C	T	0,999401	2020-11-23	United Kingdom
ORF1ab_3839_R	ORF1ab	3839	ERR5066071	11781	A	G	0,997151	2020-11-23	United Kingdom
ORF1ab_314_L	ORF1ab	314	ERR5066071	14408	C	T	0,999658	2020-11-23	United Kingdom
S_68_NA	S	68	ERR5066071	21764	A	-TACATG	0,107392	2020-11-23	United Kingdom
S_143_NA	S	143	ERR5066071	21990	T	-TTA	0,106901	2020-11-23	United Kingdom
S_222_V	S	222	ERR5066071	22227	C	T	1	2020-11-23	United Kingdom
S_501_Y	S	501	ERR5066071	23063	A	T	0,110294	2020-11-23	United Kingdom
S_614_G	S	614	ERR5066071	23403	A	G	0,999912	2020-11-23	United Kingdom
S_681_H	S	681	ERR5066071	23604	C	A	0,140594	2020-11-23	United Kingdom
S_716_I	S	716	ERR5066071	23709	C	T	0,138833	2020-11-23	United Kingdom
S_745_H	S	745	ERR5066071	23795	G	C	0,0513761	2020-11-23	United Kingdom
S_1214_G	S	1214	ERR5066071	25202	T	G	0,0641026	2020-11-23	United Kingdom
S_1255_*	S	1255	ERR5066071	25325	A	T	0,099485	2020-11-23	United Kingdom
ORF7a_47_R	ORF7a	47	ERR5066071	27533	A	G	1	2020-11-23	United Kingdom
ORF8_90_F	ORF8	90	ERR5066071	28162	G	T	0,999939	2020-11-23	United Kingdom
N_220_V	N	220	ERR5066071	28932	C	T	1	2020-11-23	United Kingdom
N_334_I	N	334	ERR5066071	29274	C	T	0,955865	2020-11-23	United Kingdom
ORF1ab_1521_I	ORF1ab	1521	ERR5066073	4827	C	T	0,0510146	2020-11-22	United Kingdom
ORF1ab_3353_R	ORF1ab	3353	ERR5066073	10323	A	G	0,0924155	2020-11-22	United Kingdom
ORF1ab_314_L	ORF1ab	314	ERR5066073	14408	C	T	0,999641	2020-11-22	United Kingdom
S_5_F	S	5	ERR5066073	21575	C	T	1	2020-11-22	United Kingdom
S_222_V	S	222	ERR5066073	22227	C	T	1	2020-11-22	United Kingdom
S_262_S	S	262	ERR5066073	22346	G	T	0,999888	2020-11-22	United Kingdom
S_272_L	S	272	ERR5066073	22377	C	T	0,999926	2020-11-22	United Kingdom
S_308_L	S	308	ERR5066073	22484	G	T	0,999267	2020-11-22	United Kingdom
S_614_G	S	614	ERR5066073	23403	A	G	0,999853	2020-11-22	United Kingdom
S_1214_G	S	1214	ERR5066073	25202	T	G	0,119465	2020-11-22	United Kingdom
S_1255_*	S	1255	ERR5066073	25325	A	T	0,0508942	2020-11-22	United Kingdom
N_145_Y	N	145	ERR5066073	28706	C	T	0,999809	2020-11-22	United Kingdom
N_220_V	N	220	ERR5066073	28932	C	T	0,999257	2020-11-22	United Kingdom
ORF10_30_L	ORF10	30	ERR5066073	29645	G	T	1	2020-11-22	United Kingdom
ORF1ab_640_NA	ORF1ab	640	ERR5066076	2185	G	+T	0,0582856	2020-11-22	United Kingdom
ORF1ab_642_F	ORF1ab	642	ERR5066076	2189	C	T	0,999608	2020-11-22	United Kingdom
ORF1ab_1640_L	ORF1ab	1640	ERR5066076	5184	C	T	1	2020-11-22	United Kingdom
ORF1ab_3454_V	ORF1ab	3454	ERR5066076	10626	C	T	0,999686	2020-11-22	United Kingdom
ORF1ab_314_L	ORF1ab	314	ERR5066076	14408	C	T	0,99951	2020-11-22	United Kingdom
S_222_V	S	222	ERR5066076	22227	C	T	1	2020-11-22	United Kingdom
S_583_D	S	583	ERR5066076	23311	G	C	0,999892	2020-11-22	United Kingdom
S_614_G	S	614	ERR5066076	23403	A	G	0,99969	2020-11-22	United Kingdom
S_1214_G	S	1214	ERR5066076	25202	T	G	0,184295	2020-11-22	United Kingdom
ORF3a_171_L	ORF3a	171	ERR5066076	25904	C	T	0,983213	2020-11-22	United Kingdom
N_220_V	N	220	ERR5066076	28932	C	T	0,999512	2020-11-22	United Kingdom
N_327_W	N	327	ERR5066076	29253	C	G	0,999773	2020-11-22	United Kingdom
ORF10_30_L	ORF10	30	ERR5066076	29645	G	T	1	2020-11-22	United Kingdom
ORF1ab_1429_I	ORF1ab	1429	ERR5066077	4551	C	T	0,999687	2020-11-23	United Kingdom
ORF1ab_2144_NA	ORF1ab	2144	ERR5066077	6696	C	+TT	0,108466	2020-11-23	United Kingdom
ORF1ab_2144_NA	ORF1ab	2144	ERR5066077	6696	C	+T	0,122487	2020-11-23	United Kingdom
ORF1ab_2146_F	ORF1ab	2146	ERR5066077	6701	C	T	1	2020-11-23	United Kingdom
ORF1ab_3603_NA	ORF1ab	3603	ERR5066077	11074	C	+T	0,109722	2020-11-23	United Kingdom
ORF1ab_3606_NA	ORF1ab	3606	ERR5066077	11082	T	-G	0,101281	2020-11-23	United Kingdom
ORF1ab_3606_F	ORF1ab	3606	ERR5066077	11083	G	T	0,999702	2020-11-23	United Kingdom
ORF1ab_314_L	ORF1ab	314	ERR5066077	14408	C	T	0,999685	2020-11-23	United Kingdom
ORF1ab_1452_T	ORF1ab	1452	ERR5066077	17821	C	A	0,0536913	2020-11-23	United Kingdom
ORF1ab_2057_T	ORF1ab	2057	ERR5066077	19636	G	A	1	2020-11-23	United Kingdom
S_5_F	S	5	ERR5066077	21575	C	T	0,99947	2020-11-23	United Kingdom
S_18_F	S	18	ERR5066077	21614	C	T	1	2020-11-23	United Kingdom
S_222_V	S	222	ERR5066077	22227	C	T	0,999387	2020-11-23	United Kingdom
S_614_G	S	614	ERR5066077	23403	A	G	0,999847	2020-11-23	United Kingdom
S_1214_G	S	1214	ERR5066077	25202	T	G	0,137465	2020-11-23	United Kingdom
S_1255_*	S	1255	ERR5066077	25325	A	T	0,0930322	2020-11-23	United Kingdom
ORF3a_174_S	ORF3a	174	ERR5066077	25912	G	A	0,919947	2020-11-23	United Kingdom
ORF7b_5_L	ORF7b	5	ERR5066077	27769	C	T	1	2020-11-23	United Kingdom
N_220_V	N	220	ERR5066077	28932	C	T	0,99975	2020-11-23	United Kingdom
ORF10_30_L	ORF10	30	ERR5066077	29645	G	T	1	2020-11-23	United Kingdom
ORF1ab_2007_I	ORF1ab	2007	ERR5066078	6285	C	T	0,999927	2020-11-22	United Kingdom
ORF1ab_3648_V	ORF1ab	3648	ERR5066078	11208	C	T	0,999852	2020-11-22	United Kingdom
ORF1ab_314_L	ORF1ab	314	ERR5066078	14408	C	T	0,999659	2020-11-22	United Kingdom
ORF1ab_2142_Y	ORF1ab	2142	ERR5066078	19891	G	T	0,999064	2020-11-22	United Kingdom
ORF1ab_2223_L	ORF1ab	2223	ERR5066078	20134	G	T	0,999632	2020-11-22	United Kingdom
S_18_F	S	18	ERR5066078	21614	C	T	1	2020-11-22	United Kingdom
S_222_V	S	222	ERR5066078	22227	C	T	1	2020-11-22	United Kingdom
S_614_G	S	614	ERR5066078	23403	A	G	0,999808	2020-11-22	United Kingdom
S_1214_G	S	1214	ERR5066078	25202	T	G	0,141807	2020-11-22	United Kingdom
S_1255_*	S	1255	ERR5066078	25325	A	T	0,0549784	2020-11-22	United Kingdom
N_220_V	N	220	ERR5066078	28932	C	T	1	2020-11-22	United Kingdom
ORF10_30_L	ORF10	30	ERR5066078	29645	G	T	1	2020-11-22	United Kingdom
ORF1ab_1047_G	ORF1ab	1047	ERR5066079	3405	A	G	0,999569	2020-11-23	United Kingdom
ORF1ab_314_L	ORF1ab	314	ERR5066079	14408	C	T	0,999635	2020-11-23	United Kingdom
S_18_F	S	18	ERR5066079	21614	C	T	0,999879	2020-11-23	United Kingdom
S_222_V	S	222	ERR5066079	22227	C	T	0,998936	2020-11-23	United Kingdom
S_614_G	S	614	ERR5066079	23403	A	G	0,999517	2020-11-23	United Kingdom
S_1214_G	S	1214	ERR5066079	25202	T	G	0,125305	2020-11-23	United Kingdom
S_1255_*	S	1255	ERR5066079	25325	A	T	0,0921642	2020-11-23	United Kingdom
N_220_V	N	220	ERR5066079	28932	C	T	0,999569	2020-11-23	United Kingdom
ORF10_30_L	ORF10	30	ERR5066079	29645	G	T	0,997118	2020-11-23	United Kingdom
ORF1ab_1001_I	ORF1ab	1001	ERR5066080	3267	C	T	0,999852	2020-11-22	United Kingdom
ORF1ab_1708_D	ORF1ab	1708	ERR5066080	5388	C	A	1	2020-11-22	United Kingdom
ORF1ab_2230_T	ORF1ab	2230	ERR5066080	6954	T	C	0,998831	2020-11-22	United Kingdom
ORF1ab_2497_N	ORF1ab	2497	ERR5066080	7756	G	T	0,0767709	2020-11-22	United Kingdom
ORF1ab_3674_NA	ORF1ab	3674	ERR5066080	11287	G	-TCTGGTTTT	0,996073	2020-11-22	United Kingdom
ORF1ab_314_L	ORF1ab	314	ERR5066080	14408	C	T	0,999492	2020-11-22	United Kingdom
ORF1ab_662_S	ORF1ab	662	ERR5066080	15451	G	A	0,999821	2020-11-22	United Kingdom
ORF1ab_2467_L	ORF1ab	2467	ERR5066080	20866	T	C	0,192725	2020-11-22	United Kingdom
S_68_NA	S	68	ERR5066080	21764	A	-TACATG	0,995313	2020-11-22	United Kingdom
S_143_NA	S	143	ERR5066080	21990	T	-TTA	0,998296	2020-11-22	United Kingdom
S_501_Y	S	501	ERR5066080	23063	A	T	1	2020-11-22	United Kingdom
S_570_D	S	570	ERR5066080	23271	C	A	0,999939	2020-11-22	United Kingdom
S_614_G	S	614	ERR5066080	23403	A	G	0,99997	2020-11-22	United Kingdom
S_681_H	S	681	ERR5066080	23604	C	A	0,999635	2020-11-22	United Kingdom
S_716_I	S	716	ERR5066080	23709	C	T	1	2020-11-22	United Kingdom
S_982_A	S	982	ERR5066080	24506	T	G	0,999756	2020-11-22	United Kingdom
S_1118_H	S	1118	ERR5066080	24914	G	C	0,999751	2020-11-22	United Kingdom
S_1214_G	S	1214	ERR5066080	25202	T	G	0,111268	2020-11-22	United Kingdom
S_1255_*	S	1255	ERR5066080	25325	A	T	0,057591	2020-11-22	United Kingdom
ORF8_27_*	ORF8	27	ERR5066080	27972	C	T	1	2020-11-22	United Kingdom
ORF8_52_I	ORF8	52	ERR5066080	28048	G	T	1	2020-11-22	United Kingdom
ORF8_73_C	ORF8	73	ERR5066080	28111	A	G	0,999845	2020-11-22	United Kingdom
N_3_H	N	3	ERR5066080	28280	G	C	0,999924	2020-11-22	United Kingdom
N_3_V	N	3	ERR5066080	28281	A	T	0,999694	2020-11-22	United Kingdom
N_3_E	N	3	ERR5066080	28282	T	A	0,999655	2020-11-22	United Kingdom
N_203_K	N	203	ERR5066080	28881	G	A	0,997508	2020-11-22	United Kingdom
N_204_R	N	204	ERR5066080	28883	G	C	1	2020-11-22	United Kingdom
N_235_F	N	235	ERR5066080	28977	C	T	0,99949	2020-11-22	United Kingdom
ORF1ab_1586_I	ORF1ab	1586	ERR5066082	5023	G	T	1	2020-11-21	United Kingdom
ORF1ab_1671_G	ORF1ab	1671	ERR5066082	5277	A	G	1	2020-11-21	United Kingdom
ORF1ab_314_L	ORF1ab	314	ERR5066082	14408	C	T	0,99984	2020-11-21	United Kingdom
S_222_V	S	222	ERR5066082	22227	C	T	1	2020-11-21	United Kingdom
S_614_G	S	614	ERR5066082	23403	A	G	0,999913	2020-11-21	United Kingdom
S_1162_R	S	1162	ERR5066082	25047	C	G	0,998484	2020-11-21	United Kingdom
S_1214_G	S	1214	ERR5066082	25202	T	G	0,177515	2020-11-21	United Kingdom
S_1255_*	S	1255	ERR5066082	25325	A	T	0,052637	2020-11-21	United Kingdom
N_220_V	N	220	ERR5066082	28932	C	T	1	2020-11-21	United Kingdom
ORF1ab_460_Y	ORF1ab	460	ERR5066083	1643	A	T	0,999732	2020-11-22	United Kingdom
ORF1ab_1001_I	ORF1ab	1001	ERR5066083	3267	C	T	0,999909	2020-11-22	United Kingdom
ORF1ab_1708_D	ORF1ab	1708	ERR5066083	5388	C	A	0,99802	2020-11-22	United Kingdom
ORF1ab_2230_T	ORF1ab	2230	ERR5066083	6954	T	C	0,999104	2020-11-22	United Kingdom
ORF1ab_3674_NA	ORF1ab	3674	ERR5066083	11287	G	-TCTGGTTTT	0,998373	2020-11-22	United Kingdom
ORF1ab_4067_V	ORF1ab	4067	ERR5066083	12465	C	T	0,999626	2020-11-22	United Kingdom
ORF1ab_314_L	ORF1ab	314	ERR5066083	14408	C	T	0,999718	2020-11-22	United Kingdom
S_68_NA	S	68	ERR5066083	21764	A	-TACATG	0,9944	2020-11-22	United Kingdom
S_143_NA	S	143	ERR5066083	21990	T	-TTA	0,998195	2020-11-22	United Kingdom
S_501_Y	S	501	ERR5066083	23063	A	T	1	2020-11-22	United Kingdom
S_570_D	S	570	ERR5066083	23271	C	A	0,999722	2020-11-22	United Kingdom
S_614_G	S	614	ERR5066083	23403	A	G	0,999865	2020-11-22	United Kingdom
S_681_H	S	681	ERR5066083	23604	C	A	1	2020-11-22	United Kingdom
S_716_I	S	716	ERR5066083	23709	C	T	1	2020-11-22	United Kingdom
S_852_S	S	852	ERR5066083	24116	G	T	0,999705	2020-11-22	United Kingdom
S_982_A	S	982	ERR5066083	24506	T	G	1	2020-11-22	United Kingdom
S_1118_H	S	1118	ERR5066083	24914	G	C	0,999873	2020-11-22	United Kingdom
S_1214_G	S	1214	ERR5066083	25202	T	G	0,0965909	2020-11-22	United Kingdom
ORF8_27_*	ORF8	27	ERR5066083	27972	C	T	1	2020-11-22	United Kingdom
ORF8_52_I	ORF8	52	ERR5066083	28048	G	T	1	2020-11-22	United Kingdom
ORF8_68_*	ORF8	68	ERR5066083	28095	A	T	0,969388	2020-11-22	United Kingdom
ORF8_73_C	ORF8	73	ERR5066083	28111	A	G	0,999583	2020-11-22	United Kingdom
ORF8_119_NA	ORF8	119	ERR5066083	28250	T	+CTG	0,990721	2020-11-22	United Kingdom
ORF8_120_NA	ORF8	120	ERR5066083	28253	C	-A	0,997335	2020-11-22	United Kingdom
N_3_H	N	3	ERR5066083	28280	G	C	0,999894	2020-11-22	United Kingdom
N_3_V	N	3	ERR5066083	28281	A	T	0,999929	2020-11-22	United Kingdom
N_3_E	N	3	ERR5066083	28282	T	A	0,999929	2020-11-22	United Kingdom
N_203_K	N	203	ERR5066083	28881	G	A	0,995535	2020-11-22	United Kingdom
N_204_R	N	204	ERR5066083	28883	G	C	1	2020-11-22	United Kingdom
N_235_F	N	235	ERR5066083	28977	C	T	0,999854	2020-11-22	United Kingdom
ORF1ab_1001_I	ORF1ab	1001	ERR5066084	3267	C	T	1	2020-11-21	United Kingdom
ORF1ab_1567_A	ORF1ab	1567	ERR5066084	4964	A	G	0,999086	2020-11-21	United Kingdom
ORF1ab_1708_D	ORF1ab	1708	ERR5066084	5388	C	A	1	2020-11-21	United Kingdom
ORF1ab_2230_T	ORF1ab	2230	ERR5066084	6954	T	C	1	2020-11-21	United Kingdom
ORF1ab_3674_NA	ORF1ab	3674	ERR5066084	11287	G	-TCTGGTTTT	0,99596	2020-11-21	United Kingdom
ORF1ab_3923_R	ORF1ab	3923	ERR5066084	12032	G	C	0,999771	2020-11-21	United Kingdom
ORF1ab_3966_R	ORF1ab	3966	ERR5066084	12162	A	G	0,99983	2020-11-21	United Kingdom
ORF1ab_4145_N	ORF1ab	4145	ERR5066084	12699	G	A	0,0547305	2020-11-21	United Kingdom
ORF1ab_314_L	ORF1ab	314	ERR5066084	14408	C	T	0,999664	2020-11-21	United Kingdom
ORF1ab_1383_R	ORF1ab	1383	ERR5066084	17615	A	G	1	2020-11-21	United Kingdom
S_68_NA	S	68	ERR5066084	21764	A	-TACATG	0,992123	2020-11-21	United Kingdom
S_141_F	S	141	ERR5066084	21985	G	T	0,958246	2020-11-21	United Kingdom
S_143_NA	S	143	ERR5066084	21990	T	-TTA	0,995872	2020-11-21	United Kingdom
S_411_V	S	411	ERR5066084	22794	C	T	0,999669	2020-11-21	United Kingdom
S_501_Y	S	501	ERR5066084	23063	A	T	1	2020-11-21	United Kingdom
S_570_D	S	570	ERR5066084	23271	C	A	0,999856	2020-11-21	United Kingdom
S_614_G	S	614	ERR5066084	23403	A	G	0,999899	2020-11-21	United Kingdom
S_681_H	S	681	ERR5066084	23604	C	A	1	2020-11-21	United Kingdom
S_716_I	S	716	ERR5066084	23709	C	T	0,999575	2020-11-21	United Kingdom
S_982_A	S	982	ERR5066084	24506	T	G	1	2020-11-21	United Kingdom
S_1118_H	S	1118	ERR5066084	24914	G	C	0,9996	2020-11-21	United Kingdom
S_1214_G	S	1214	ERR5066084	25202	T	G	0,123269	2020-11-21	United Kingdom
S_1255_*	S	1255	ERR5066084	25325	A	T	0,0673673	2020-11-21	United Kingdom
ORF8_27_*	ORF8	27	ERR5066084	27972	C	T	1	2020-11-21	United Kingdom
ORF8_52_I	ORF8	52	ERR5066084	28048	G	T	1	2020-11-21	United Kingdom
ORF8_73_C	ORF8	73	ERR5066084	28111	A	G	0,999827	2020-11-21	United Kingdom
N_3_H	N	3	ERR5066084	28280	G	C	0,999913	2020-11-21	United Kingdom
N_3_V	N	3	ERR5066084	28281	A	T	0,999418	2020-11-21	United Kingdom
N_3_E	N	3	ERR5066084	28282	T	A	0,999709	2020-11-21	United Kingdom
N_142_S	N	142	ERR5066084	28697	C	T	0,0594305	2020-11-21	United Kingdom
N_203_K	N	203	ERR5066084	28881	G	A	0,997275	2020-11-21	United Kingdom
N_204_R	N	204	ERR5066084	28883	G	C	1	2020-11-21	United Kingdom
N_235_F	N	235	ERR5066084	28977	C	T	0,999518	2020-11-21	United Kingdom
ORF1ab_1001_I	ORF1ab	1001	ERR5066086	3267	C	T	1	2020-11-21	United Kingdom
ORF1ab_1708_D	ORF1ab	1708	ERR5066086	5388	C	A	1	2020-11-21	United Kingdom
ORF1ab_2230_T	ORF1ab	2230	ERR5066086	6954	T	C	1	2020-11-21	United Kingdom
ORF1ab_3674_NA	ORF1ab	3674	ERR5066086	11287	G	-TCTGGTTTT	0,997773	2020-11-21	United Kingdom
ORF1ab_3966_R	ORF1ab	3966	ERR5066086	12162	A	G	0,999687	2020-11-21	United Kingdom
ORF1ab_314_L	ORF1ab	314	ERR5066086	14408	C	T	0,999718	2020-11-21	United Kingdom
ORF1ab_1262_H	ORF1ab	1262	ERR5066086	17252	G	A	0,999751	2020-11-21	United Kingdom
ORF1ab_1383_R	ORF1ab	1383	ERR5066086	17615	A	G	1	2020-11-21	United Kingdom
S_68_NA	S	68	ERR5066086	21764	A	-TACATG	0,99675	2020-11-21	United Kingdom
S_143_NA	S	143	ERR5066086	21990	T	-TTA	0,996805	2020-11-21	United Kingdom
S_501_Y	S	501	ERR5066086	23063	A	T	1	2020-11-21	United Kingdom
S_570_D	S	570	ERR5066086	23271	C	A	0,998963	2020-11-21	United Kingdom
S_614_G	S	614	ERR5066086	23403	A	G	0,999792	2020-11-21	United Kingdom
S_681_H	S	681	ERR5066086	23604	C	A	1	2020-11-21	United Kingdom
S_716_I	S	716	ERR5066086	23709	C	T	1	2020-11-21	United Kingdom
S_982_A	S	982	ERR5066086	24506	T	G	1	2020-11-21	United Kingdom
S_1118_H	S	1118	ERR5066086	24914	G	C	0,999965	2020-11-21	United Kingdom
S_1214_G	S	1214	ERR5066086	25202	T	G	0,123656	2020-11-21	United Kingdom
ORF8_73_C	ORF8	73	ERR5066086	28111	A	G	0,999916	2020-11-21	United Kingdom
N_3_H	N	3	ERR5066086	28280	G	C	0,999958	2020-11-21	United Kingdom
N_3_V	N	3	ERR5066086	28281	A	T	0,999832	2020-11-21	United Kingdom
N_3_E	N	3	ERR5066086	28282	T	A	0,999874	2020-11-21	United Kingdom
N_203_K	N	203	ERR5066086	28881	G	A	0,99837	2020-11-21	United Kingdom
N_204_R	N	204	ERR5066086	28883	G	C	0,999472	2020-11-21	United Kingdom
N_235_F	N	235	ERR5066086	28977	C	T	1	2020-11-21	United Kingdom
ORF1ab_2574_R	ORF1ab	2574	ERR5066087	7986	A	G	1	2020-11-21	United Kingdom
ORF1ab_314_L	ORF1ab	314	ERR5066087	14408	C	T	0,999563	2020-11-21	United Kingdom
S_18_F	S	18	ERR5066087	21614	C	T	0,999551	2020-11-21	United Kingdom
S_222_V	S	222	ERR5066087	22227	C	T	1	2020-11-21	United Kingdom
S_614_G	S	614	ERR5066087	23403	A	G	0,999641	2020-11-21	United Kingdom
S_1214_G	S	1214	ERR5066087	25202	T	G	0,152844	2020-11-21	United Kingdom
S_1255_*	S	1255	ERR5066087	25325	A	T	0,0617797	2020-11-21	United Kingdom
N_220_V	N	220	ERR5066087	28932	C	T	0,999684	2020-11-21	United Kingdom
ORF1ab_903_V	ORF1ab	903	ERR5066090	2973	C	T	0,999427	2020-11-20	United Kingdom
ORF1ab_3949_N	ORF1ab	3949	ERR5066090	12111	G	A	0,999829	2020-11-20	United Kingdom
ORF1ab_314_L	ORF1ab	314	ERR5066090	14408	C	T	0,999683	2020-11-20	United Kingdom
S_222_V	S	222	ERR5066090	22227	C	T	1	2020-11-20	United Kingdom
S_614_G	S	614	ERR5066090	23403	A	G	0,99962	2020-11-20	United Kingdom
S_1214_G	S	1214	ERR5066090	25202	T	G	0,129751	2020-11-20	United Kingdom
S_1229_T	S	1229	ERR5066090	25248	T	C	0,998697	2020-11-20	United Kingdom
S_1255_*	S	1255	ERR5066090	25325	A	T	0,0883166	2020-11-20	United Kingdom
ORF7b_32_F	ORF7b	32	ERR5066090	27849	C	T	1	2020-11-20	United Kingdom
N_220_V	N	220	ERR5066090	28932	C	T	0,999505	2020-11-20	United Kingdom
N_221_W	N	221	ERR5066090	28935	T	G	0,999761	2020-11-20	United Kingdom
ORF10_30_L	ORF10	30	ERR5066090	29645	G	T	1	2020-11-20	United Kingdom
ORF1ab_391_F	ORF1ab	391	ERR5066092	1437	C	T	1	2020-11-23	United Kingdom
ORF1ab_3507_K	ORF1ab	3507	ERR5066092	10784	C	A	0,999388	2020-11-23	United Kingdom
ORF1ab_314_L	ORF1ab	314	ERR5066092	14408	C	T	0,9996	2020-11-23	United Kingdom
ORF1ab_941_V	ORF1ab	941	ERR5066092	16289	C	T	1	2020-11-23	United Kingdom
S_3_G	S	3	ERR5066092	21570	T	G	0,993341	2020-11-23	United Kingdom
S_5_F	S	5	ERR5066092	21575	C	T	1	2020-11-23	United Kingdom
S_614_G	S	614	ERR5066092	23403	A	G	0,999896	2020-11-23	United Kingdom
S_1214_G	S	1214	ERR5066092	25202	T	G	0,139697	2020-11-23	United Kingdom
ORF8_120_V	ORF8	120	ERR5066092	28251	T	G	0,999772	2020-11-23	United Kingdom
ORF8_121_L	ORF8	121	ERR5066092	28254	A	C	0,999771	2020-11-23	United Kingdom
N_203_K	N	203	ERR5066092	28881	G	A	0,996366	2020-11-23	United Kingdom
N_204_R	N	204	ERR5066092	28883	G	C	1	2020-11-23	United Kingdom
ORF1ab_380_S	ORF1ab	380	ERR5066096	1403	C	T	1	2020-11-23	United Kingdom
ORF1ab_2092_Y	ORF1ab	2092	ERR5066096	6539	C	T	1	2020-11-23	United Kingdom
ORF1ab_3353_R	ORF1ab	3353	ERR5066096	10323	A	G	0,999476	2020-11-23	United Kingdom
ORF1ab_314_L	ORF1ab	314	ERR5066096	14408	C	T	0,999688	2020-11-23	United Kingdom
S_76_I	S	76	ERR5066096	21789	C	T	1	2020-11-23	United Kingdom
S_222_V	S	222	ERR5066096	22227	C	T	1	2020-11-23	United Kingdom
S_583_D	S	583	ERR5066096	23311	G	C	0,999845	2020-11-23	United Kingdom
S_614_G	S	614	ERR5066096	23403	A	G	0,999809	2020-11-23	United Kingdom
S_1214_G	S	1214	ERR5066096	25202	T	G	0,113514	2020-11-23	United Kingdom
S_1255_*	S	1255	ERR5066096	25325	A	T	0,117691	2020-11-23	United Kingdom
ORF3a_16_N	ORF3a	16	ERR5066096	25440	G	T	0,999485	2020-11-23	United Kingdom
ORF7a_120_I	ORF7a	120	ERR5066096	27752	C	T	1	2020-11-23	United Kingdom
N_220_V	N	220	ERR5066096	28932	C	T	0,999538	2020-11-23	United Kingdom
ORF1ab_417_Y	ORF1ab	417	ERR5066099	1514	C	T	0,999798	2020-11-23	United Kingdom
ORF1ab_1759_H	ORF1ab	1759	ERR5066099	5542	G	T	1	2020-11-23	United Kingdom
ORF1ab_3255_I	ORF1ab	3255	ERR5066099	10029	C	T	0,999458	2020-11-23	United Kingdom
ORF1ab_3651_T	ORF1ab	3651	ERR5066099	11217	A	C	0,0513113	2020-11-23	United Kingdom
ORF1ab_3729_R	ORF1ab	3729	ERR5066099	11451	A	G	1	2020-11-23	United Kingdom
ORF1ab_4153_P	ORF1ab	4153	ERR5066099	12722	T	C	0,998314	2020-11-23	United Kingdom
ORF1ab_314_L	ORF1ab	314	ERR5066099	14408	C	T	0,999744	2020-11-23	United Kingdom
ORF1ab_1219_S	ORF1ab	1219	ERR5066099	17122	G	T	0,999895	2020-11-23	United Kingdom
ORF1ab_1285_S	ORF1ab	1285	ERR5066099	17320	G	T	0,999588	2020-11-23	United Kingdom
ORF1ab_1666_S	ORF1ab	1666	ERR5066099	18463	C	T	0,999276	2020-11-23	United Kingdom
S_614_G	S	614	ERR5066099	23403	A	G	0,99968	2020-11-23	United Kingdom
S_1214_G	S	1214	ERR5066099	25202	T	G	0,0876121	2020-11-23	United Kingdom
S_1246_S	S	1246	ERR5066099	25298	G	A	0,99764	2020-11-23	United Kingdom
S_1255_*	S	1255	ERR5066099	25325	A	T	0,156283	2020-11-23	United Kingdom
ORF3a_155_Y	ORF3a	155	ERR5066099	25855	G	T	0,174782	2020-11-23	United Kingdom
ORF1ab_309_L	ORF1ab	309	ERR5066101	1191	C	T	0,999616	2020-11-23	United Kingdom
ORF1ab_996_N	ORF1ab	996	ERR5066101	3251	G	A	0,999885	2020-11-23	United Kingdom
ORF1ab_3934_I	ORF1ab	3934	ERR5066101	12067	G	T	0,99928	2020-11-23	United Kingdom
ORF1ab_314_L	ORF1ab	314	ERR5066101	14408	C	T	0,999626	2020-11-23	United Kingdom
ORF1ab_647_S	ORF1ab	647	ERR5066101	15406	G	T	0,999848	2020-11-23	United Kingdom
S_5_F	S	5	ERR5066101	21575	C	T	1	2020-11-23	United Kingdom
S_222_V	S	222	ERR5066101	22227	C	T	1	2020-11-23	United Kingdom
S_574_Y	S	574	ERR5066101	23282	G	T	0,999659	2020-11-23	United Kingdom
S_614_G	S	614	ERR5066101	23403	A	G	0,999844	2020-11-23	United Kingdom
S_655_Y	S	655	ERR5066101	23525	C	T	0,999625	2020-11-23	United Kingdom
S_1214_G	S	1214	ERR5066101	25202	T	G	0,0995542	2020-11-23	United Kingdom
S_1255_*	S	1255	ERR5066101	25325	A	T	0,0630528	2020-11-23	United Kingdom
ORF3a_263_T	ORF3a	263	ERR5066101	26180	T	C	0,999825	2020-11-23	United Kingdom
N_203_K	N	203	ERR5066101	28881	G	A	0,998612	2020-11-23	United Kingdom
N_204_R	N	204	ERR5066101	28883	G	C	0,999864	2020-11-23	United Kingdom
ORF1ab_314_L	ORF1ab	314	ERR5066103	14408	C	T	0,9995	2020-11-23	United Kingdom
S_222_V	S	222	ERR5066103	22227	C	T	1	2020-11-23	United Kingdom
S_614_G	S	614	ERR5066103	23403	A	G	0,999747	2020-11-23	United Kingdom
S_929_T	S	929	ERR5066103	24348	G	C	0,999515	2020-11-23	United Kingdom
S_1214_G	S	1214	ERR5066103	25202	T	G	0,120502	2020-11-23	United Kingdom
S_1255_*	S	1255	ERR5066103	25325	A	T	0,0819672	2020-11-23	United Kingdom
ORF3a_52_F	ORF3a	52	ERR5066103	25546	C	T	0,119007	2020-11-23	United Kingdom
N_135_I	N	135	ERR5066103	28677	C	T	0,999681	2020-11-23	United Kingdom
N_220_V	N	220	ERR5066103	28932	C	T	0,999602	2020-11-23	United Kingdom
ORF10_30_L	ORF10	30	ERR5066103	29645	G	T	0,994924	2020-11-23	United Kingdom
ORF1ab_87_D	ORF1ab	87	ERR5066105	526	G	T	0,99937	2020-11-23	United Kingdom
ORF1ab_307_V	ORF1ab	307	ERR5066105	1185	C	T	0,999512	2020-11-23	United Kingdom
ORF1ab_1022_I	ORF1ab	1022	ERR5066105	3330	C	T	0,996285	2020-11-23	United Kingdom
ORF1ab_2046_L	ORF1ab	2046	ERR5066105	6402	C	T	0,999011	2020-11-23	United Kingdom
ORF1ab_2049_A	ORF1ab	2049	ERR5066105	6411	A	C	0,893296	2020-11-23	United Kingdom
ORF1ab_2501_T	ORF1ab	2501	ERR5066105	7767	T	C	0,999707	2020-11-23	United Kingdom
ORF1ab_314_L	ORF1ab	314	ERR5066105	14408	C	T	0,999477	2020-11-23	United Kingdom
ORF1ab_1213_Y	ORF1ab	1213	ERR5066105	17104	C	T	0,999927	2020-11-23	United Kingdom
ORF1ab_1428_S	ORF1ab	1428	ERR5066105	17749	G	T	0,999147	2020-11-23	United Kingdom
S_439_K	S	439	ERR5066105	22879	C	A	1	2020-11-23	United Kingdom
S_614_G	S	614	ERR5066105	23403	A	G	0,999806	2020-11-23	United Kingdom
S_1214_G	S	1214	ERR5066105	25202	T	G	0,148947	2020-11-23	United Kingdom
S_1255_*	S	1255	ERR5066105	25325	A	T	0,109956	2020-11-23	United Kingdom
ORF3a_33_S	ORF3a	33	ERR5066105	25489	G	T	0,999658	2020-11-23	United Kingdom
ORF3a_155_Y	ORF3a	155	ERR5066105	25855	G	T	0,998858	2020-11-23	United Kingdom
N_168_L	N	168	ERR5066105	28776	C	T	0,9997	2020-11-23	United Kingdom
ORF1ab_1640_S	ORF1ab	1640	ERR5066106	5183	C	T	1	2020-11-22	United Kingdom
ORF1ab_314_L	ORF1ab	314	ERR5066106	14408	C	T	0,999635	2020-11-22	United Kingdom
S_222_V	S	222	ERR5066106	22227	C	T	1	2020-11-22	United Kingdom
S_583_Q	S	583	ERR5066106	23309	G	C	0,999935	2020-11-22	United Kingdom
S_614_G	S	614	ERR5066106	23403	A	G	0,99971	2020-11-22	United Kingdom
S_1214_G	S	1214	ERR5066106	25202	T	G	0,131279	2020-11-22	United Kingdom
S_1255_*	S	1255	ERR5066106	25325	A	T	0,0544316	2020-11-22	United Kingdom
ORF7a_66_T	ORF7a	66	ERR5066106	27589	G	A	1	2020-11-22	United Kingdom
N_55_S	N	55	ERR5066106	28436	G	T	0,999696	2020-11-22	United Kingdom
N_220_V	N	220	ERR5066106	28932	C	T	0,999795	2020-11-22	United Kingdom
ORF10_30_L	ORF10	30	ERR5066106	29645	G	T	1	2020-11-22	United Kingdom
ORF1ab_1410_R	ORF1ab	1410	ERR5066107	4494	A	G	0,997595	2020-12-07	United Kingdom
ORF1ab_2007_I	ORF1ab	2007	ERR5066107	6285	C	T	0,996903	2020-12-07	United Kingdom
ORF1ab_3810_I	ORF1ab	3810	ERR5066107	11693	G	A	0,997363	2020-12-07	United Kingdom
ORF1ab_314_L	ORF1ab	314	ERR5066107	14408	C	T	0,999626	2020-12-07	United Kingdom
ORF1ab_1092_F	ORF1ab	1092	ERR5066107	16741	G	T	0,998955	2020-12-07	United Kingdom
S_18_F	S	18	ERR5066107	21614	C	T	0,998913	2020-12-07	United Kingdom
S_222_V	S	222	ERR5066107	22227	C	T	0,999271	2020-12-07	United Kingdom
S_614_G	S	614	ERR5066107	23403	A	G	0,999795	2020-12-07	United Kingdom
S_1130_M	S	1130	ERR5066107	24952	A	G	0,99766	2020-12-07	United Kingdom
S_1214_G	S	1214	ERR5066107	25202	T	G	0,193688	2020-12-07	United Kingdom
N_220_V	N	220	ERR5066107	28932	C	T	0,999803	2020-12-07	United Kingdom
ORF10_30_L	ORF10	30	ERR5066107	29645	G	T	1	2020-12-07	United Kingdom
ORF1ab_314_L	ORF1ab	314	ERR5066112	14408	C	T	0,999547	2020-12-07	United Kingdom
S_18_F	S	18	ERR5066112	21614	C	T	1	2020-12-07	United Kingdom
S_222_V	S	222	ERR5066112	22227	C	T	0,999765	2020-12-07	United Kingdom
S_614_G	S	614	ERR5066112	23403	A	G	0,999819	2020-12-07	United Kingdom
S_1214_G	S	1214	ERR5066112	25202	T	G	0,11774	2020-12-07	United Kingdom
ORF8_26_I	ORF8	26	ERR5066112	27970	C	T	1	2020-12-07	United Kingdom
N_14_C	N	14	ERR5066112	28313	C	T	0,99953	2020-12-07	United Kingdom
N_220_V	N	220	ERR5066112	28932	C	T	0,999168	2020-12-07	United Kingdom
ORF10_30_L	ORF10	30	ERR5066112	29645	G	T	1	2020-12-07	United Kingdom
ORF1ab_498_V	ORF1ab	498	ERR5066114	1758	C	T	0,999601	2020-12-07	United Kingdom
ORF1ab_314_L	ORF1ab	314	ERR5066114	14408	C	T	0,99939	2020-12-07	United Kingdom
ORF1ab_2063_R	ORF1ab	2063	ERR5066114	19655	A	G	0,999519	2020-12-07	United Kingdom
ORF1ab_2564_A	ORF1ab	2564	ERR5066114	21158	T	C	0,0550595	2020-12-07	United Kingdom
S_18_F	S	18	ERR5066114	21614	C	T	1	2020-12-07	United Kingdom
S_222_V	S	222	ERR5066114	22227	C	T	0,999549	2020-12-07	United Kingdom
S_614_G	S	614	ERR5066114	23403	A	G	0,999794	2020-12-07	United Kingdom
S_1214_G	S	1214	ERR5066114	25202	T	G	0,1468	2020-12-07	United Kingdom
N_220_V	N	220	ERR5066114	28932	C	T	0,999642	2020-12-07	United Kingdom
ORF10_30_L	ORF10	30	ERR5066114	29645	G	T	1	2020-12-07	United Kingdom
ORF1ab_535_V	ORF1ab	535	ERR5066117	1869	C	T	0,999694	2020-12-07	United Kingdom
ORF1ab_314_L	ORF1ab	314	ERR5066117	14408	C	T	0,999751	2020-12-07	United Kingdom
S_18_F	S	18	ERR5066117	21614	C	T	0,999779	2020-12-07	United Kingdom
S_222_V	S	222	ERR5066117	22227	C	T	0,998998	2020-12-07	United Kingdom
S_614_G	S	614	ERR5066117	23403	A	G	0,999953	2020-12-07	United Kingdom
S_1214_G	S	1214	ERR5066117	25202	T	G	0,165274	2020-12-07	United Kingdom
ORF7b_5_L	ORF7b	5	ERR5066117	27769	C	T	1	2020-12-07	United Kingdom
N_220_V	N	220	ERR5066117	28932	C	T	1	2020-12-07	United Kingdom
ORF10_30_L	ORF10	30	ERR5066117	29645	G	T	0,997159	2020-12-07	United Kingdom
ORF1ab_224_I	ORF1ab	224	ERR5066118	936	C	T	0,998479	2020-12-07	United Kingdom
ORF1ab_314_L	ORF1ab	314	ERR5066118	14408	C	T	0,99944	2020-12-07	United Kingdom
ORF1ab_2211_S	ORF1ab	2211	ERR5066118	20098	G	T	1	2020-12-07	United Kingdom
ORF1ab_2560_F	ORF1ab	2560	ERR5066118	21145	C	T	1	2020-12-07	United Kingdom
S_18_F	S	18	ERR5066118	21614	C	T	1	2020-12-07	United Kingdom
S_222_V	S	222	ERR5066118	22227	C	T	1	2020-12-07	United Kingdom
S_614_G	S	614	ERR5066118	23403	A	G	0,999692	2020-12-07	United Kingdom
N_220_V	N	220	ERR5066118	28932	C	T	1	2020-12-07	United Kingdom
ORF1ab_1001_I	ORF1ab	1001	ERR5066120	3267	C	T	0,999372	2020-12-07	United Kingdom
ORF1ab_1708_D	ORF1ab	1708	ERR5066120	5388	C	A	1	2020-12-07	United Kingdom
ORF1ab_2230_T	ORF1ab	2230	ERR5066120	6954	T	C	1	2020-12-07	United Kingdom
ORF1ab_3674_NA	ORF1ab	3674	ERR5066120	11287	G	-TCTGGTTTT	0,999613	2020-12-07	United Kingdom
ORF1ab_4161_I	ORF1ab	4161	ERR5066120	12747	C	T	0,999619	2020-12-07	United Kingdom
ORF1ab_314_L	ORF1ab	314	ERR5066120	14408	C	T	0,999309	2020-12-07	United Kingdom
ORF1ab_1383_R	ORF1ab	1383	ERR5066120	17615	A	G	1	2020-12-07	United Kingdom
ORF1ab_1871_G	ORF1ab	1871	ERR5066120	19079	A	G	0,999951	2020-12-07	United Kingdom
S_68_NA	S	68	ERR5066120	21764	A	-TACATG	0,997508	2020-12-07	United Kingdom
S_143_NA	S	143	ERR5066120	21990	T	-TTA	0,995793	2020-12-07	United Kingdom
S_501_Y	S	501	ERR5066120	23063	A	T	1	2020-12-07	United Kingdom
S_570_D	S	570	ERR5066120	23271	C	A	0,999879	2020-12-07	United Kingdom
S_614_G	S	614	ERR5066120	23403	A	G	0,999825	2020-12-07	United Kingdom
S_681_H	S	681	ERR5066120	23604	C	A	1	2020-12-07	United Kingdom
S_716_I	S	716	ERR5066120	23709	C	T	0,999311	2020-12-07	United Kingdom
S_982_A	S	982	ERR5066120	24506	T	G	1	2020-12-07	United Kingdom
S_1118_H	S	1118	ERR5066120	24914	G	C	0,999878	2020-12-07	United Kingdom
S_1214_G	S	1214	ERR5066120	25202	T	G	0,138978	2020-12-07	United Kingdom
ORF3a_90_F	ORF3a	90	ERR5066120	25660	G	T	0,995968	2020-12-07	United Kingdom
ORF6_21_I	ORF6	21	ERR5066120	27263	C	T	1	2020-12-07	United Kingdom
ORF7a_96_F	ORF7a	96	ERR5066120	27679	C	T	0,971154	2020-12-07	United Kingdom
ORF8_73_C	ORF8	73	ERR5066120	28111	A	G	0,999895	2020-12-07	United Kingdom
N_3_H	N	3	ERR5066120	28280	G	C	0,999678	2020-12-07	United Kingdom
N_3_V	N	3	ERR5066120	28281	A	T	0,999784	2020-12-07	United Kingdom
N_3_E	N	3	ERR5066120	28282	T	A	0,999892	2020-12-07	United Kingdom
N_203_K	N	203	ERR5066120	28881	G	A	0,99746	2020-12-07	United Kingdom
N_204_R	N	204	ERR5066120	28883	G	C	1	2020-12-07	United Kingdom
N_235_F	N	235	ERR5066120	28977	C	T	1	2020-12-07	United Kingdom
ORF1ab_314_L	ORF1ab	314	ERR5066122	14408	C	T	0,999666	2020-12-07	United Kingdom
ORF1ab_2425_H	ORF1ab	2425	ERR5066122	20742	A	C	0,999952	2020-12-07	United Kingdom
S_614_G	S	614	ERR5066122	23403	A	G	0,999743	2020-12-07	United Kingdom
S_1073_N	S	1073	ERR5066122	24781	G	T	0,9999	2020-12-07	United Kingdom
S_1214_G	S	1214	ERR5066122	25202	T	G	0,137126	2020-12-07	United Kingdom
S_1250_F	S	1250	ERR5066122	25311	G	T	0,999645	2020-12-07	United Kingdom
N_13_S	N	13	ERR5066122	28310	C	T	0,999844	2020-12-07	United Kingdom
N_203_K	N	203	ERR5066122	28881	G	A	0,997196	2020-12-07	United Kingdom
N_204_R	N	204	ERR5066122	28883	G	C	0,999697	2020-12-07	United Kingdom
ORF10_30_L	ORF10	30	ERR5066122	29645	G	T	1	2020-12-07	United Kingdom
ORF1ab_124_C	ORF1ab	124	ERR5066123	635	C	T	0,0527445	2020-12-06	United Kingdom
ORF1ab_314_L	ORF1ab	314	ERR5066123	14408	C	T	0,999073	2020-12-06	United Kingdom
S_18_F	S	18	ERR5066123	21614	C	T	0,9999	2020-12-06	United Kingdom
S_222_V	S	222	ERR5066123	22227	C	T	1	2020-12-06	United Kingdom
S_614_G	S	614	ERR5066123	23403	A	G	0,99985	2020-12-06	United Kingdom
S_1214_G	S	1214	ERR5066123	25202	T	G	0,156144	2020-12-06	United Kingdom
ORF3a_110_V	ORF3a	110	ERR5066123	25721	C	T	1	2020-12-06	United Kingdom
M_146_C	M	146	ERR5066123	26958	C	T	0,0716977	2020-12-06	United Kingdom
ORF7b_5_L	ORF7b	5	ERR5066123	27769	C	T	0,999611	2020-12-06	United Kingdom
ORF8_5_F	ORF8	5	ERR5066123	27906	G	T	1	2020-12-06	United Kingdom
N_220_V	N	220	ERR5066123	28932	C	T	0,999859	2020-12-06	United Kingdom
ORF10_30_L	ORF10	30	ERR5066123	29645	G	T	1	2020-12-06	United Kingdom
ORF1ab_1043_V	ORF1ab	1043	ERR5066124	3393	C	T	0,99978	2020-12-06	United Kingdom
ORF1ab_2007_I	ORF1ab	2007	ERR5066124	6285	C	T	0,999901	2020-12-06	United Kingdom
ORF1ab_314_L	ORF1ab	314	ERR5066124	14408	C	T	0,999759	2020-12-06	United Kingdom
S_222_V	S	222	ERR5066124	22227	C	T	0,999758	2020-12-06	United Kingdom
S_262_S	S	262	ERR5066124	22346	G	T	0,999805	2020-12-06	United Kingdom
S_614_G	S	614	ERR5066124	23403	A	G	0,999794	2020-12-06	United Kingdom
S_1214_G	S	1214	ERR5066124	25202	T	G	0,140914	2020-12-06	United Kingdom
N_220_V	N	220	ERR5066124	28932	C	T	0,999764	2020-12-06	United Kingdom
ORF10_30_L	ORF10	30	ERR5066124	29645	G	T	1	2020-12-06	United Kingdom
ORF1ab_314_L	ORF1ab	314	ERR5066125	14408	C	T	0,99957	2020-12-07	United Kingdom
ORF1ab_2269_I	ORF1ab	2269	ERR5066125	20274	G	T	0,999464	2020-12-07	United Kingdom
S_18_F	S	18	ERR5066125	21614	C	T	1	2020-12-07	United Kingdom
S_222_V	S	222	ERR5066125	22227	C	T	0,999623	2020-12-07	United Kingdom
S_614_G	S	614	ERR5066125	23403	A	G	0,999902	2020-12-07	United Kingdom
S_1214_G	S	1214	ERR5066125	25202	T	G	0,111409	2020-12-07	United Kingdom
N_220_V	N	220	ERR5066125	28932	C	T	1	2020-12-07	United Kingdom
ORF10_30_L	ORF10	30	ERR5066125	29645	G	T	1	2020-12-07	United Kingdom
ORF1ab_1001_I	ORF1ab	1001	ERR5066129	3267	C	T	1	2020-12-07	United Kingdom
ORF1ab_2230_T	ORF1ab	2230	ERR5066129	6954	T	C	1	2020-12-07	United Kingdom
ORF1ab_3662_C	ORF1ab	3662	ERR5066129	11249	C	T	1	2020-12-07	United Kingdom
ORF1ab_3674_NA	ORF1ab	3674	ERR5066129	11287	G	-TCTGGTTTT	0,999271	2020-12-07	United Kingdom
ORF1ab_314_L	ORF1ab	314	ERR5066129	14408	C	T	0,999615	2020-12-07	United Kingdom
S_68_NA	S	68	ERR5066129	21764	A	-TACATG	0,9941	2020-12-07	United Kingdom
S_143_NA	S	143	ERR5066129	21990	T	-TTA	0,997126	2020-12-07	United Kingdom
S_501_Y	S	501	ERR5066129	23063	A	T	0,992337	2020-12-07	United Kingdom
S_570_D	S	570	ERR5066129	23271	C	A	0,999925	2020-12-07	United Kingdom
S_614_G	S	614	ERR5066129	23403	A	G	0,999891	2020-12-07	United Kingdom
S_681_H	S	681	ERR5066129	23604	C	A	1	2020-12-07	United Kingdom
S_716_I	S	716	ERR5066129	23709	C	T	1	2020-12-07	United Kingdom
S_982_A	S	982	ERR5066129	24506	T	G	1	2020-12-07	United Kingdom
S_1118_H	S	1118	ERR5066129	24914	G	C	0,999855	2020-12-07	United Kingdom
S_1214_G	S	1214	ERR5066129	25202	T	G	0,17833	2020-12-07	United Kingdom
ORF8_73_C	ORF8	73	ERR5066129	28111	A	G	0,999928	2020-12-07	United Kingdom
N_3_H	N	3	ERR5066129	28280	G	C	0,999927	2020-12-07	United Kingdom
N_3_V	N	3	ERR5066129	28281	A	T	0,999635	2020-12-07	United Kingdom
N_3_E	N	3	ERR5066129	28282	T	A	0,999854	2020-12-07	United Kingdom
N_203_K	N	203	ERR5066129	28881	G	A	0,997908	2020-12-07	United Kingdom
N_204_R	N	204	ERR5066129	28883	G	C	1	2020-12-07	United Kingdom
N_235_F	N	235	ERR5066129	28977	C	T	1	2020-12-07	United Kingdom
ORF1ab_540_V	ORF1ab	540	ERR5066132	1884	C	T	0,0515252	2020-12-07	United Kingdom
ORF1ab_3606_F	ORF1ab	3606	ERR5066132	11083	G	T	0,0522016	2020-12-07	United Kingdom
ORF1ab_314_L	ORF1ab	314	ERR5066132	14408	C	T	0,999527	2020-12-07	United Kingdom
S_18_F	S	18	ERR5066132	21614	C	T	1	2020-12-07	United Kingdom
S_222_V	S	222	ERR5066132	22227	C	T	1	2020-12-07	United Kingdom
S_614_G	S	614	ERR5066132	23403	A	G	0,999831	2020-12-07	United Kingdom
S_1214_G	S	1214	ERR5066132	25202	T	G	0,168386	2020-12-07	United Kingdom
N_220_V	N	220	ERR5066132	28932	C	T	1	2020-12-07	United Kingdom
ORF10_30_L	ORF10	30	ERR5066132	29645	G	T	1	2020-12-07	United Kingdom
ORF1ab_1314_V	ORF1ab	1314	ERR5066138	4206	C	T	0,999836	2020-12-07	United Kingdom
ORF1ab_3603_NA	ORF1ab	3603	ERR5066138	11074	C	+T	0,0686177	2020-12-07	United Kingdom
ORF1ab_3606_F	ORF1ab	3606	ERR5066138	11083	G	T	0,43264	2020-12-07	United Kingdom
ORF1ab_314_L	ORF1ab	314	ERR5066138	14408	C	T	0,999484	2020-12-07	United Kingdom
S_18_F	S	18	ERR5066138	21614	C	T	0,999911	2020-12-07	United Kingdom
S_222_V	S	222	ERR5066138	22227	C	T	0,999316	2020-12-07	United Kingdom
S_614_G	S	614	ERR5066138	23403	A	G	0,999839	2020-12-07	United Kingdom
S_1214_G	S	1214	ERR5066138	25202	T	G	0,113091	2020-12-07	United Kingdom
ORF3a_249_L	ORF3a	249	ERR5066138	26137	A	C	0,0632576	2020-12-07	United Kingdom
ORF3a_256_NA	ORF3a	256	ERR5066138	26160	T	-A	0,996823	2020-12-07	United Kingdom
ORF7b_5_L	ORF7b	5	ERR5066138	27769	C	T	0,999539	2020-12-07	United Kingdom
N_220_V	N	220	ERR5066138	28932	C	T	0,999444	2020-12-07	United Kingdom
ORF10_30_L	ORF10	30	ERR5066138	29645	G	T	1	2020-12-07	United Kingdom
ORF1ab_81_NA	ORF1ab	81	ERR5066139	507	A	-TGGTCATGTTATGGT	0,998028	2020-12-07	United Kingdom
ORF1ab_590_F	ORF1ab	590	ERR5066139	2035	G	T	0,998583	2020-12-07	United Kingdom
ORF1ab_753_I	ORF1ab	753	ERR5066139	2523	C	T	1	2020-12-07	United Kingdom
ORF1ab_816_T	ORF1ab	816	ERR5066139	2712	A	C	0,0823529	2020-12-07	United Kingdom
ORF1ab_816_N	ORF1ab	816	ERR5066139	2713	A	C	0,0898876	2020-12-07	United Kingdom
ORF1ab_971_S	ORF1ab	971	ERR5066139	3176	C	T	1	2020-12-07	United Kingdom
ORF1ab_1822_I	ORF1ab	1822	ERR5066139	5730	C	T	0,999842	2020-12-07	United Kingdom
ORF1ab_3220_V	ORF1ab	3220	ERR5066139	9924	C	T	0,999392	2020-12-07	United Kingdom
ORF1ab_3603_NA	ORF1ab	3603	ERR5066139	11074	C	+T	0,107269	2020-12-07	United Kingdom
ORF1ab_3606_NA	ORF1ab	3606	ERR5066139	11082	T	-G	0,0915793	2020-12-07	United Kingdom
ORF1ab_3606_F	ORF1ab	3606	ERR5066139	11083	G	T	0,999863	2020-12-07	United Kingdom
ORF1ab_3615_V	ORF1ab	3615	ERR5066139	11109	C	T	1	2020-12-07	United Kingdom
ORF1ab_314_L	ORF1ab	314	ERR5066139	14408	C	T	0,99966	2020-12-07	United Kingdom
S_209_NA	S	209	ERR5066139	22188	C	-TAT	0,990394	2020-12-07	United Kingdom
S_614_G	S	614	ERR5066139	23403	A	G	0,999943	2020-12-07	United Kingdom
S_859_N	S	859	ERR5066139	24138	C	A	1	2020-12-07	United Kingdom
S_939_F	S	939	ERR5066139	24378	C	T	1	2020-12-07	United Kingdom
S_1214_G	S	1214	ERR5066139	25202	T	G	0,137887	2020-12-07	United Kingdom
ORF3a_57_H	ORF3a	57	ERR5066139	25563	G	T	0,99981	2020-12-07	United Kingdom
N_194_L	N	194	ERR5066139	28854	C	T	0,999571	2020-12-07	United Kingdom
ORF1ab_1314_V	ORF1ab	1314	ERR5066140	4206	C	T	0,99967	2020-12-07	United Kingdom
ORF1ab_314_L	ORF1ab	314	ERR5066140	14408	C	T	0,999548	2020-12-07	United Kingdom
S_18_F	S	18	ERR5066140	21614	C	T	1	2020-12-07	United Kingdom
S_222_V	S	222	ERR5066140	22227	C	T	1	2020-12-07	United Kingdom
S_614_G	S	614	ERR5066140	23403	A	G	0,999918	2020-12-07	United Kingdom
S_1214_G	S	1214	ERR5066140	25202	T	G	0,16	2020-12-07	United Kingdom
ORF3a_249_L	ORF3a	249	ERR5066140	26137	A	C	0,0732623	2020-12-07	United Kingdom
ORF3a_256_NA	ORF3a	256	ERR5066140	26160	T	-A	0,997569	2020-12-07	United Kingdom
ORF7b_5_L	ORF7b	5	ERR5066140	27769	C	T	1	2020-12-07	United Kingdom
N_220_V	N	220	ERR5066140	28932	C	T	0,997171	2020-12-07	United Kingdom
ORF1ab_314_L	ORF1ab	314	ERR5066149	14408	C	T	0,999261	2020-12-06	United Kingdom
ORF1ab_1226_C	ORF1ab	1226	ERR5066149	17143	C	T	0,999593	2020-12-06	United Kingdom
S_222_V	S	222	ERR5066149	22227	C	T	1	2020-12-06	United Kingdom
S_614_G	S	614	ERR5066149	23403	A	G	0,999805	2020-12-06	United Kingdom
S_1214_G	S	1214	ERR5066149	25202	T	G	0,210014	2020-12-06	United Kingdom
N_13_T	N	13	ERR5066149	28310	C	A	0,999462	2020-12-06	United Kingdom
N_220_V	N	220	ERR5066149	28932	C	T	1	2020-12-06	United Kingdom
ORF1ab_1113_Y	ORF1ab	1113	ERR5066151	3602	C	T	0,99987	2020-12-06	United Kingdom
ORF1ab_1393_L	ORF1ab	1393	ERR5066151	4442	G	T	0,999794	2020-12-06	United Kingdom
ORF1ab_2087_I	ORF1ab	2087	ERR5066151	6525	C	T	1	2020-12-06	United Kingdom
ORF1ab_314_L	ORF1ab	314	ERR5066151	14408	C	T	0,999519	2020-12-06	United Kingdom
ORF1ab_2548_I	ORF1ab	2548	ERR5066151	21110	C	T	0,265139	2020-12-06	United Kingdom
S_98_F	S	98	ERR5066151	21855	C	T	1	2020-12-06	United Kingdom
S_614_G	S	614	ERR5066151	23403	A	G	0,999825	2020-12-06	United Kingdom
S_1214_G	S	1214	ERR5066151	25202	T	G	0,13416	2020-12-06	United Kingdom
ORF3a_38_R	ORF3a	38	ERR5066151	25505	A	G	0,999878	2020-12-06	United Kingdom
ORF3a_172_R	ORF3a	172	ERR5066151	25906	G	C	0,986982	2020-12-06	United Kingdom
ORF3a_202_L	ORF3a	202	ERR5066151	25996	G	T	0,999875	2020-12-06	United Kingdom
N_199_L	N	199	ERR5066151	28869	C	T	0,998894	2020-12-06	United Kingdom
ORF1ab_1001_I	ORF1ab	1001	ERR5066152	3267	C	T	1	2020-12-07	United Kingdom
ORF1ab_2230_T	ORF1ab	2230	ERR5066152	6954	T	C	1	2020-12-07	United Kingdom
ORF1ab_3674_NA	ORF1ab	3674	ERR5066152	11287	G	-TCTGGTTTT	0,999537	2020-12-07	United Kingdom
ORF1ab_3966_R	ORF1ab	3966	ERR5066152	12162	A	G	0,999672	2020-12-07	United Kingdom
ORF1ab_314_L	ORF1ab	314	ERR5066152	14408	C	T	0,999476	2020-12-07	United Kingdom
ORF1ab_1383_R	ORF1ab	1383	ERR5066152	17615	A	G	1	2020-12-07	United Kingdom
S_68_NA	S	68	ERR5066152	21764	A	-TACATG	0,985685	2020-12-07	United Kingdom
S_143_NA	S	143	ERR5066152	21990	T	-TTA	0,996	2020-12-07	United Kingdom
S_501_Y	S	501	ERR5066152	23063	A	T	1	2020-12-07	United Kingdom
S_570_D	S	570	ERR5066152	23271	C	A	0,999888	2020-12-07	United Kingdom
S_614_G	S	614	ERR5066152	23403	A	G	0,999837	2020-12-07	United Kingdom
S_681_H	S	681	ERR5066152	23604	C	A	1	2020-12-07	United Kingdom
S_716_I	S	716	ERR5066152	23709	C	T	1	2020-12-07	United Kingdom
S_982_A	S	982	ERR5066152	24506	T	G	1	2020-12-07	United Kingdom
S_1118_H	S	1118	ERR5066152	24914	G	C	1	2020-12-07	United Kingdom
S_1214_G	S	1214	ERR5066152	25202	T	G	0,109091	2020-12-07	United Kingdom
ORF8_73_C	ORF8	73	ERR5066152	28111	A	G	0,999862	2020-12-07	United Kingdom
N_3_H	N	3	ERR5066152	28280	G	C	0,999935	2020-12-07	United Kingdom
N_3_V	N	3	ERR5066152	28281	A	T	0,999934	2020-12-07	United Kingdom
N_3_E	N	3	ERR5066152	28282	T	A	0,999606	2020-12-07	United Kingdom
N_203_K	N	203	ERR5066152	28881	G	A	0,996134	2020-12-07	United Kingdom
N_204_R	N	204	ERR5066152	28883	G	C	0,997483	2020-12-07	United Kingdom
N_235_F	N	235	ERR5066152	28977	C	T	1	2020-12-07	United Kingdom
ORF1ab_2181_I	ORF1ab	2181	ERR5066154	6807	C	T	1	2020-12-06	United Kingdom
ORF1ab_2554_V	ORF1ab	2554	ERR5066154	7926	C	T	1	2020-12-06	United Kingdom
ORF1ab_2769_C	ORF1ab	2769	ERR5066154	8572	G	T	0,0696466	2020-12-06	United Kingdom
ORF1ab_314_L	ORF1ab	314	ERR5066154	14408	C	T	0,999676	2020-12-06	United Kingdom
ORF1ab_2523_F	ORF1ab	2523	ERR5066154	21034	C	T	0,999818	2020-12-06	United Kingdom
S_222_V	S	222	ERR5066154	22227	C	T	0,999019	2020-12-06	United Kingdom
S_614_G	S	614	ERR5066154	23403	A	G	0,999641	2020-12-06	United Kingdom
S_1214_G	S	1214	ERR5066154	25202	T	G	0,152393	2020-12-06	United Kingdom
ORF3a_53_F	ORF3a	53	ERR5066154	25549	C	T	0,999879	2020-12-06	United Kingdom
ORF7a_45_L	ORF7a	45	ERR5066154	27527	C	T	0,999021	2020-12-06	United Kingdom
ORF8_119_NA	ORF8	119	ERR5066154	28250	T	+CTG	0,99052	2020-12-06	United Kingdom
ORF8_120_NA	ORF8	120	ERR5066154	28253	C	-A	0,996652	2020-12-06	United Kingdom
N_220_V	N	220	ERR5066154	28932	C	T	0,999409	2020-12-06	United Kingdom
ORF10_30_L	ORF10	30	ERR5066154	29645	G	T	1	2020-12-06	United Kingdom
ORF1ab_1001_I	ORF1ab	1001	ERR5066156	3267	C	T	0,999914	2020-12-07	United Kingdom
ORF1ab_1567_A	ORF1ab	1567	ERR5066156	4964	A	G	0,999782	2020-12-07	United Kingdom
ORF1ab_1708_D	ORF1ab	1708	ERR5066156	5388	C	A	1	2020-12-07	United Kingdom
ORF1ab_2230_T	ORF1ab	2230	ERR5066156	6954	T	C	0,999489	2020-12-07	United Kingdom
ORF1ab_3674_NA	ORF1ab	3674	ERR5066156	11287	G	-TCTGGTTTT	0,997265	2020-12-07	United Kingdom
ORF1ab_3966_R	ORF1ab	3966	ERR5066156	12162	A	G	0,999861	2020-12-07	United Kingdom
ORF1ab_314_L	ORF1ab	314	ERR5066156	14408	C	T	0,999483	2020-12-07	United Kingdom
ORF1ab_1383_R	ORF1ab	1383	ERR5066156	17615	A	G	0,999877	2020-12-07	United Kingdom
S_68_NA	S	68	ERR5066156	21764	A	-TACATG	0,995351	2020-12-07	United Kingdom
S_143_NA	S	143	ERR5066156	21990	T	-TTA	0,998189	2020-12-07	United Kingdom
S_501_Y	S	501	ERR5066156	23063	A	T	1	2020-12-07	United Kingdom
S_570_D	S	570	ERR5066156	23271	C	A	0,999952	2020-12-07	United Kingdom
S_614_G	S	614	ERR5066156	23403	A	G	1	2020-12-07	United Kingdom
S_681_H	S	681	ERR5066156	23604	C	A	0,999649	2020-12-07	United Kingdom
S_716_I	S	716	ERR5066156	23709	C	T	0,999652	2020-12-07	United Kingdom
S_946_V	S	946	ERR5066156	24399	G	T	0,999736	2020-12-07	United Kingdom
S_982_A	S	982	ERR5066156	24506	T	G	0,999836	2020-12-07	United Kingdom
S_1118_H	S	1118	ERR5066156	24914	G	C	0,999703	2020-12-07	United Kingdom
S_1214_G	S	1214	ERR5066156	25202	T	G	0,11308	2020-12-07	United Kingdom
ORF8_27_*	ORF8	27	ERR5066156	27972	C	T	1	2020-12-07	United Kingdom
ORF8_52_I	ORF8	52	ERR5066156	28048	G	T	1	2020-12-07	United Kingdom
ORF8_73_C	ORF8	73	ERR5066156	28111	A	G	0,999908	2020-12-07	United Kingdom
N_3_H	N	3	ERR5066156	28280	G	C	0,999972	2020-12-07	United Kingdom
N_3_V	N	3	ERR5066156	28281	A	T	0,999662	2020-12-07	United Kingdom
N_3_E	N	3	ERR5066156	28282	T	A	0,999691	2020-12-07	United Kingdom
N_203_K	N	203	ERR5066156	28881	G	A	0,997926	2020-12-07	United Kingdom
N_204_R	N	204	ERR5066156	28883	G	C	0,999869	2020-12-07	United Kingdom
N_235_F	N	235	ERR5066156	28977	C	T	0,999866	2020-12-07	United Kingdom
ORF1ab_460_Y	ORF1ab	460	ERR5066159	1643	A	T	1	2020-12-07	United Kingdom
ORF1ab_1001_I	ORF1ab	1001	ERR5066159	3267	C	T	1	2020-12-07	United Kingdom
ORF1ab_2230_T	ORF1ab	2230	ERR5066159	6954	T	C	1	2020-12-07	United Kingdom
ORF1ab_3603_NA	ORF1ab	3603	ERR5066159	11074	C	+T	0,0598235	2020-12-07	United Kingdom
ORF1ab_3674_NA	ORF1ab	3674	ERR5066159	11287	G	-TCTGGTTTT	0,996017	2020-12-07	United Kingdom
ORF1ab_314_L	ORF1ab	314	ERR5066159	14408	C	T	0,999783	2020-12-07	United Kingdom
S_68_NA	S	68	ERR5066159	21764	A	-TACATG	0,992472	2020-12-07	United Kingdom
S_143_NA	S	143	ERR5066159	21990	T	-TTA	0,996337	2020-12-07	United Kingdom
S_501_Y	S	501	ERR5066159	23063	A	T	1	2020-12-07	United Kingdom
S_570_D	S	570	ERR5066159	23271	C	A	0,999789	2020-12-07	United Kingdom
S_614_G	S	614	ERR5066159	23403	A	G	0,999931	2020-12-07	United Kingdom
S_681_H	S	681	ERR5066159	23604	C	A	1	2020-12-07	United Kingdom
S_716_I	S	716	ERR5066159	23709	C	T	1	2020-12-07	United Kingdom
S_982_A	S	982	ERR5066159	24506	T	G	1	2020-12-07	United Kingdom
S_1118_H	S	1118	ERR5066159	24914	G	C	0,999812	2020-12-07	United Kingdom
S_1214_G	S	1214	ERR5066159	25202	T	G	0,157143	2020-12-07	United Kingdom
ORF8_73_C	ORF8	73	ERR5066159	28111	A	G	0,999919	2020-12-07	United Kingdom
ORF8_118_V	ORF8	118	ERR5066159	28245	T	G	0,999491	2020-12-07	United Kingdom
ORF8_119_NA	ORF8	119	ERR5066159	28250	T	+CTG	0,986462	2020-12-07	United Kingdom
ORF8_120_NA	ORF8	120	ERR5066159	28253	C	-A	0,995219	2020-12-07	United Kingdom
N_3_H	N	3	ERR5066159	28280	G	C	0,999837	2020-12-07	United Kingdom
N_3_V	N	3	ERR5066159	28281	A	T	0,999837	2020-12-07	United Kingdom
N_3_E	N	3	ERR5066159	28282	T	A	0,999753	2020-12-07	United Kingdom
N_203_K	N	203	ERR5066159	28881	G	A	0,996011	2020-12-07	United Kingdom
N_204_R	N	204	ERR5066159	28883	G	C	1	2020-12-07	United Kingdom
N_235_F	N	235	ERR5066159	28977	C	T	1	2020-12-07	United Kingdom
ORF1ab_656_V	ORF1ab	656	ERR5066160	2232	C	T	0,999803	2020-12-06	United Kingdom
ORF1ab_658_V	ORF1ab	658	ERR5066160	2238	A	T	0,999776	2020-12-06	United Kingdom
ORF1ab_2018_S	ORF1ab	2018	ERR5066160	6317	C	T	1	2020-12-06	United Kingdom
ORF1ab_314_L	ORF1ab	314	ERR5066160	14408	C	T	0,999644	2020-12-06	United Kingdom
S_222_V	S	222	ERR5066160	22227	C	T	1	2020-12-06	United Kingdom
S_614_G	S	614	ERR5066160	23403	A	G	0,99982	2020-12-06	United Kingdom
S_1214_G	S	1214	ERR5066160	25202	T	G	0,148039	2020-12-06	United Kingdom
N_13_T	N	13	ERR5066160	28310	C	A	0,999667	2020-12-06	United Kingdom
N_220_V	N	220	ERR5066160	28932	C	T	0,999855	2020-12-06	United Kingdom
ORF10_30_L	ORF10	30	ERR5066160	29645	G	T	1	2020-12-06	United Kingdom
ORF1ab_3839_R	ORF1ab	3839	ERR5066161	11781	A	G	1	2020-12-07	United Kingdom
ORF1ab_314_L	ORF1ab	314	ERR5066161	14408	C	T	0,99946	2020-12-07	United Kingdom
ORF1ab_870_G	ORF1ab	870	ERR5066161	16076	A	G	0,999923	2020-12-07	United Kingdom
S_222_V	S	222	ERR5066161	22227	C	T	1	2020-12-07	United Kingdom
S_253_G	S	253	ERR5066161	22320	A	G	1	2020-12-07	United Kingdom
S_614_G	S	614	ERR5066161	23403	A	G	0,99997	2020-12-07	United Kingdom
S_1214_G	S	1214	ERR5066161	25202	T	G	0,205977	2020-12-07	United Kingdom
N_220_V	N	220	ERR5066161	28932	C	T	0,999743	2020-12-07	United Kingdom
ORF10_30_L	ORF10	30	ERR5066161	29645	G	T	1	2020-12-07	United Kingdom
ORF1ab_314_L	ORF1ab	314	ERR5066162	14408	C	T	0,999734	2020-12-07	United Kingdom
ORF1ab_2294_N	ORF1ab	2294	ERR5066162	20348	G	A	1	2020-12-07	United Kingdom
S_222_V	S	222	ERR5066162	22227	C	T	0,999659	2020-12-07	United Kingdom
S_614_G	S	614	ERR5066162	23403	A	G	0,999847	2020-12-07	United Kingdom
S_1214_G	S	1214	ERR5066162	25202	T	G	0,175755	2020-12-07	United Kingdom
M_25_S	M	25	ERR5066162	26595	G	A	0,99981	2020-12-07	United Kingdom
N_220_V	N	220	ERR5066162	28932	C	T	0,999839	2020-12-07	United Kingdom
ORF10_30_L	ORF10	30	ERR5066162	29645	G	T	1	2020-12-07	United Kingdom
ORF1ab_2260_L	ORF1ab	2260	ERR5066163	7044	C	T	1	2020-12-07	United Kingdom
ORF1ab_314_L	ORF1ab	314	ERR5066163	14408	C	T	0,999521	2020-12-07	United Kingdom
S_18_F	S	18	ERR5066163	21614	C	T	1	2020-12-07	United Kingdom
S_222_V	S	222	ERR5066163	22227	C	T	1	2020-12-07	United Kingdom
S_614_G	S	614	ERR5066163	23403	A	G	0,999907	2020-12-07	United Kingdom
S_701_V	S	701	ERR5066163	23664	C	T	1	2020-12-07	United Kingdom
S_1214_G	S	1214	ERR5066163	25202	T	G	0,187348	2020-12-07	United Kingdom
ORF3a_63_T	ORF3a	63	ERR5066163	25580	T	C	0,99945	2020-12-07	United Kingdom
ORF3a_64_I	ORF3a	64	ERR5066163	25583	C	T	0,999779	2020-12-07	United Kingdom
N_220_V	N	220	ERR5066163	28932	C	T	0,998942	2020-12-07	United Kingdom
ORF1ab_82_S	ORF1ab	82	ERR5066165	509	G	A	0,999278	2020-12-07	United Kingdom
ORF1ab_913_D	ORF1ab	913	ERR5066165	3004	G	T	0,997983	2020-12-07	United Kingdom
ORF1ab_1246_I	ORF1ab	1246	ERR5066165	4002	C	T	0,999628	2020-12-07	United Kingdom
ORF1ab_1542_I	ORF1ab	1542	ERR5066165	4890	C	T	0,999692	2020-12-07	United Kingdom
ORF1ab_3278_S	ORF1ab	3278	ERR5066165	10097	G	A	1	2020-12-07	United Kingdom
ORF1ab_314_L	ORF1ab	314	ERR5066165	14408	C	T	0,999437	2020-12-07	United Kingdom
S_255_F	S	255	ERR5066165	22326	C	T	0,999937	2020-12-07	United Kingdom
S_614_G	S	614	ERR5066165	23403	A	G	0,999765	2020-12-07	United Kingdom
S_1073_N	S	1073	ERR5066165	24781	G	T	0,999884	2020-12-07	United Kingdom
S_1214_G	S	1214	ERR5066165	25202	T	G	0,160852	2020-12-07	United Kingdom
ORF3a_140_F	ORF3a	140	ERR5066165	25810	C	T	1	2020-12-07	United Kingdom
N_203_K	N	203	ERR5066165	28881	G	A	0,997662	2020-12-07	United Kingdom
N_204_R	N	204	ERR5066165	28883	G	C	0,99965	2020-12-07	United Kingdom
ORF1ab_493_S	ORF1ab	493	ERR5066168	1742	G	A	0,999835	2020-12-07	United Kingdom
ORF1ab_314_L	ORF1ab	314	ERR5066168	14408	C	T	0,999531	2020-12-07	United Kingdom
S_18_F	S	18	ERR5066168	21614	C	T	0,999774	2020-12-07	United Kingdom
S_222_V	S	222	ERR5066168	22227	C	T	0,999201	2020-12-07	United Kingdom
S_614_G	S	614	ERR5066168	23403	A	G	0,999909	2020-12-07	United Kingdom
S_1214_G	S	1214	ERR5066168	25202	T	G	0,180531	2020-12-07	United Kingdom
N_220_V	N	220	ERR5066168	28932	C	T	0,999726	2020-12-07	United Kingdom
ORF10_30_L	ORF10	30	ERR5066168	29645	G	T	1	2020-12-07	United Kingdom
ORF1ab_124_C	ORF1ab	124	ERR5066171	635	C	T	0,121914	2020-12-07	United Kingdom
ORF1ab_913_D	ORF1ab	913	ERR5066171	3004	G	T	1	2020-12-07	United Kingdom
ORF1ab_1246_I	ORF1ab	1246	ERR5066171	4002	C	T	1	2020-12-07	United Kingdom
ORF1ab_1542_I	ORF1ab	1542	ERR5066171	4890	C	T	0,998766	2020-12-07	United Kingdom
ORF1ab_1640_S	ORF1ab	1640	ERR5066171	5183	C	T	0,192661	2020-12-07	United Kingdom
ORF1ab_3278_S	ORF1ab	3278	ERR5066171	10097	G	A	1	2020-12-07	United Kingdom
ORF1ab_4398_L	ORF1ab	4398	ERR5066171	13458	C	T	0,0806943	2020-12-07	United Kingdom
ORF1ab_314_L	ORF1ab	314	ERR5066171	14408	C	T	0,99947	2020-12-07	United Kingdom
S_12_F	S	12	ERR5066171	21597	C	T	0,0589124	2020-12-07	United Kingdom
S_216_F	S	216	ERR5066171	22208	C	T	0,992958	2020-12-07	United Kingdom
S_255_F	S	255	ERR5066171	22326	C	T	0,999362	2020-12-07	United Kingdom
S_614_G	S	614	ERR5066171	23403	A	G	0,999932	2020-12-07	United Kingdom
S_847_T	S	847	ERR5066171	24102	G	C	0,0602679	2020-12-07	United Kingdom
S_1073_N	S	1073	ERR5066171	24781	G	T	0,999943	2020-12-07	United Kingdom
S_1214_G	S	1214	ERR5066171	25202	T	G	0,168174	2020-12-07	United Kingdom
ORF7a_120_I	ORF7a	120	ERR5066171	27752	C	T	0,0616883	2020-12-07	United Kingdom
N_203_NA	N	203	ERR5066171	28880	A	-GGGGAACTT	0,0995316	2020-12-07	United Kingdom
N_203_K	N	203	ERR5066171	28881	G	A	0,996694	2020-12-07	United Kingdom
N_204_R	N	204	ERR5066171	28883	G	C	1	2020-12-07	United Kingdom
ORF10_10_L	ORF10	10	ERR5066171	29586	C	T	1	2020-12-07	United Kingdom
ORF1ab_314_L	ORF1ab	314	ERR5066174	14408	C	T	0,999357	2020-12-07	United Kingdom
ORF1ab_452_S	ORF1ab	452	ERR5066174	14821	C	T	0,0919315	2020-12-07	United Kingdom
S_18_F	S	18	ERR5066174	21614	C	T	1	2020-12-07	United Kingdom
S_222_V	S	222	ERR5066174	22227	C	T	1	2020-12-07	United Kingdom
S_614_G	S	614	ERR5066174	23403	A	G	0,999909	2020-12-07	United Kingdom
S_1214_G	S	1214	ERR5066174	25202	T	G	0,116908	2020-12-07	United Kingdom
N_220_V	N	220	ERR5066174	28932	C	T	0,999417	2020-12-07	United Kingdom
ORF1ab_465_V	ORF1ab	465	ERR5066177	1659	G	T	0,999878	2020-12-06	United Kingdom
ORF1ab_1207_S	ORF1ab	1207	ERR5066177	3884	C	T	0,999011	2020-12-06	United Kingdom
ORF1ab_2359_T	ORF1ab	2359	ERR5066177	7341	T	C	0,999941	2020-12-06	United Kingdom
ORF1ab_131_Y	ORF1ab	131	ERR5066177	13858	G	T	0,999569	2020-12-06	United Kingdom
ORF1ab_314_L	ORF1ab	314	ERR5066177	14408	C	T	0,99956	2020-12-06	United Kingdom
ORF1ab_2167_NA	ORF1ab	2167	ERR5066177	19968	T	-G	0,0909091	2020-12-06	United Kingdom
S_614_G	S	614	ERR5066177	23403	A	G	0,999705	2020-12-06	United Kingdom
S_1214_G	S	1214	ERR5066177	25202	T	G	0,165313	2020-12-06	United Kingdom
ORF3a_57_H	ORF3a	57	ERR5066177	25563	G	T	0,99949	2020-12-06	United Kingdom
ORF7a_81_P	ORF7a	81	ERR5066177	27634	T	C	0,999537	2020-12-06	United Kingdom
N_234_I	N	234	ERR5066177	28975	G	T	0,999578	2020-12-06	United Kingdom
ORF1ab_3976_F	ORF1ab	3976	ERR5066179	12191	G	T	0,999877	2020-12-06	United Kingdom
ORF1ab_314_L	ORF1ab	314	ERR5066179	14408	C	T	0,999362	2020-12-06	United Kingdom
S_18_F	S	18	ERR5066179	21614	C	T	0,999663	2020-12-06	United Kingdom
S_222_V	S	222	ERR5066179	22227	C	T	1	2020-12-06	United Kingdom
S_614_G	S	614	ERR5066179	23403	A	G	0,999761	2020-12-06	United Kingdom
S_1214_G	S	1214	ERR5066179	25202	T	G	0,168309	2020-12-06	United Kingdom
N_220_V	N	220	ERR5066179	28932	C	T	0,999624	2020-12-06	United Kingdom
ORF10_30_L	ORF10	30	ERR5066179	29645	G	T	0,999204	2020-12-06	United Kingdom
ORF1ab_1586_I	ORF1ab	1586	ERR5066181	5023	G	T	1	2020-12-06	United Kingdom
ORF1ab_222_A	ORF1ab	222	ERR5066181	14132	T	C	0,748105	2020-12-06	United Kingdom
ORF1ab_314_L	ORF1ab	314	ERR5066181	14408	C	T	0,999746	2020-12-06	United Kingdom
ORF1ab_418_NA	ORF1ab	418	ERR5066181	14720	G	+T	0,116481	2020-12-06	United Kingdom
ORF1ab_2160_N	ORF1ab	2160	ERR5066181	19947	G	T	1	2020-12-06	United Kingdom
S_222_V	S	222	ERR5066181	22227	C	T	1	2020-12-06	United Kingdom
S_614_G	S	614	ERR5066181	23403	A	G	0,999751	2020-12-06	United Kingdom
S_1162_R	S	1162	ERR5066181	25047	C	G	1	2020-12-06	United Kingdom
S_1214_G	S	1214	ERR5066181	25202	T	G	0,154545	2020-12-06	United Kingdom
N_220_V	N	220	ERR5066181	28932	C	T	0,998627	2020-12-06	United Kingdom
ORF10_30_L	ORF10	30	ERR5066181	29645	G	T	1	2020-12-06	United Kingdom
ORF1ab_465_V	ORF1ab	465	ERR5066190	1659	G	T	0,999942	2020-12-06	United Kingdom
ORF1ab_1207_S	ORF1ab	1207	ERR5066190	3884	C	T	1	2020-12-06	United Kingdom
ORF1ab_2359_T	ORF1ab	2359	ERR5066190	7341	T	C	0,9998	2020-12-06	United Kingdom
ORF1ab_15_I	ORF1ab	15	ERR5066190	13511	C	T	0,0922649	2020-12-06	United Kingdom
ORF1ab_131_Y	ORF1ab	131	ERR5066190	13858	G	T	1	2020-12-06	United Kingdom
ORF1ab_314_L	ORF1ab	314	ERR5066190	14408	C	T	0,999541	2020-12-06	United Kingdom
S_614_G	S	614	ERR5066190	23403	A	G	0,999566	2020-12-06	United Kingdom
S_1214_G	S	1214	ERR5066190	25202	T	G	0,156372	2020-12-06	United Kingdom
ORF3a_57_H	ORF3a	57	ERR5066190	25563	G	T	0,999778	2020-12-06	United Kingdom
ORF7a_81_P	ORF7a	81	ERR5066190	27634	T	C	0,998699	2020-12-06	United Kingdom
N_234_I	N	234	ERR5066190	28975	G	T	0,998988	2020-12-06	United Kingdom
ORF1ab_314_L	ORF1ab	314	ERR5066191	14408	C	T	0,999265	2020-12-07	United Kingdom
ORF1ab_2376_I	ORF1ab	2376	ERR5066191	20594	C	T	0,999923	2020-12-07	United Kingdom
S_152_R	S	152	ERR5066191	22016	T	A	1	2020-12-07	United Kingdom
S_222_V	S	222	ERR5066191	22227	C	T	1	2020-12-07	United Kingdom
S_262_S	S	262	ERR5066191	22346	G	T	0,999871	2020-12-07	United Kingdom
S_272_L	S	272	ERR5066191	22377	C	T	1	2020-12-07	United Kingdom
S_614_G	S	614	ERR5066191	23403	A	G	0,99982	2020-12-07	United Kingdom
S_1214_G	S	1214	ERR5066191	25202	T	G	0,124041	2020-12-07	United Kingdom
ORF3a_68_I	ORF3a	68	ERR5066191	25595	G	T	0,999571	2020-12-07	United Kingdom
N_220_V	N	220	ERR5066191	28932	C	T	1	2020-12-07	United Kingdom
ORF10_30_L	ORF10	30	ERR5066191	29645	G	T	1	2020-12-07	United Kingdom
ORF1ab_1001_I	ORF1ab	1001	ERR5066201	3267	C	T	1	2020-12-07	United Kingdom
ORF1ab_1708_D	ORF1ab	1708	ERR5066201	5388	C	A	1	2020-12-07	United Kingdom
ORF1ab_2230_T	ORF1ab	2230	ERR5066201	6954	T	C	1	2020-12-07	United Kingdom
ORF1ab_3674_NA	ORF1ab	3674	ERR5066201	11287	G	-TCTGGTTTT	0,99744	2020-12-07	United Kingdom
ORF1ab_314_L	ORF1ab	314	ERR5066201	14408	C	T	0,999694	2020-12-07	United Kingdom
ORF1ab_1383_R	ORF1ab	1383	ERR5066201	17615	A	G	1	2020-12-07	United Kingdom
ORF1ab_1871_G	ORF1ab	1871	ERR5066201	19079	A	G	1	2020-12-07	United Kingdom
S_68_NA	S	68	ERR5066201	21764	A	-TACATG	0,99792	2020-12-07	United Kingdom
S_143_NA	S	143	ERR5066201	21990	T	-TTA	0,996943	2020-12-07	United Kingdom
S_501_Y	S	501	ERR5066201	23063	A	T	1	2020-12-07	United Kingdom
S_570_D	S	570	ERR5066201	23271	C	A	0,999733	2020-12-07	United Kingdom
S_614_G	S	614	ERR5066201	23403	A	G	0,999872	2020-12-07	United Kingdom
S_681_H	S	681	ERR5066201	23604	C	A	1	2020-12-07	United Kingdom
S_716_I	S	716	ERR5066201	23709	C	T	1	2020-12-07	United Kingdom
S_982_A	S	982	ERR5066201	24506	T	G	1	2020-12-07	United Kingdom
S_1118_H	S	1118	ERR5066201	24914	G	C	0,999883	2020-12-07	United Kingdom
S_1214_G	S	1214	ERR5066201	25202	T	G	0,200993	2020-12-07	United Kingdom
ORF8_73_C	ORF8	73	ERR5066201	28111	A	G	0,999873	2020-12-07	United Kingdom
N_3_H	N	3	ERR5066201	28280	G	C	1	2020-12-07	United Kingdom
N_3_V	N	3	ERR5066201	28281	A	T	0,999257	2020-12-07	United Kingdom
N_3_E	N	3	ERR5066201	28282	T	A	0,999752	2020-12-07	United Kingdom
N_203_K	N	203	ERR5066201	28881	G	A	0,997046	2020-12-07	United Kingdom
N_204_R	N	204	ERR5066201	28883	G	C	1	2020-12-07	United Kingdom
N_235_F	N	235	ERR5066201	28977	C	T	0,999251	2020-12-07	United Kingdom
ORF1ab_314_L	ORF1ab	314	ERR5066202	14408	C	T	0,999664	2020-12-06	United Kingdom
S_222_V	S	222	ERR5066202	22227	C	T	1	2020-12-06	United Kingdom
S_614_G	S	614	ERR5066202	23403	A	G	0,999914	2020-12-06	United Kingdom
S_1214_G	S	1214	ERR5066202	25202	T	G	0,151737	2020-12-06	United Kingdom
ORF3a_125_I	ORF3a	125	ERR5066202	25767	G	T	1	2020-12-06	United Kingdom
ORF7b_8_H	ORF7b	8	ERR5066202	27777	G	C	0,141449	2020-12-06	United Kingdom
N_220_V	N	220	ERR5066202	28932	C	T	1	2020-12-06	United Kingdom
ORF10_30_L	ORF10	30	ERR5066202	29645	G	T	1	2020-12-06	United Kingdom
ORF1ab_561_A	ORF1ab	561	ERR5066205	1947	T	C	0,99936	2020-12-06	United Kingdom
ORF1ab_1249_F	ORF1ab	1249	ERR5066205	4010	C	T	1	2020-12-06	United Kingdom
ORF1ab_3244_A	ORF1ab	3244	ERR5066205	9995	T	G	0,99942	2020-12-06	United Kingdom
ORF1ab_314_L	ORF1ab	314	ERR5066205	14408	C	T	0,99953	2020-12-06	United Kingdom
S_614_G	S	614	ERR5066205	23403	A	G	0,999738	2020-12-06	United Kingdom
S_1214_G	S	1214	ERR5066205	25202	T	G	0,112887	2020-12-06	United Kingdom
ORF3a_41_F	ORF3a	41	ERR5066205	25513	C	T	0,986889	2020-12-06	United Kingdom
ORF3a_57_H	ORF3a	57	ERR5066205	25563	G	T	0,999557	2020-12-06	United Kingdom
N_194_L	N	194	ERR5066205	28854	C	T	1	2020-12-06	United Kingdom
ORF1ab_1047_G	ORF1ab	1047	ERR5066213	3405	A	G	0,999885	2020-12-06	United Kingdom
ORF1ab_3395_S	ORF1ab	3395	ERR5066213	10448	C	T	0,999101	2020-12-06	United Kingdom
ORF1ab_314_L	ORF1ab	314	ERR5066213	14408	C	T	0,999548	2020-12-06	United Kingdom
S_18_F	S	18	ERR5066213	21614	C	T	0,999834	2020-12-06	United Kingdom
S_222_V	S	222	ERR5066213	22227	C	T	0,999786	2020-12-06	United Kingdom
S_614_G	S	614	ERR5066213	23403	A	G	0,999863	2020-12-06	United Kingdom
S_1214_G	S	1214	ERR5066213	25202	T	G	0,186108	2020-12-06	United Kingdom
N_220_V	N	220	ERR5066213	28932	C	T	0,999321	2020-12-06	United Kingdom
ORF10_30_L	ORF10	30	ERR5066213	29645	G	T	1	2020-12-06	United Kingdom
ORF1ab_300_F	ORF1ab	300	ERR5066216	1163	A	T	0,999019	2020-12-07	United Kingdom
ORF1ab_568_I	ORF1ab	568	ERR5066216	1968	C	T	0,999905	2020-12-07	United Kingdom
ORF1ab_1786_L	ORF1ab	1786	ERR5066216	5622	C	T	1	2020-12-07	United Kingdom
ORF1ab_2606_I	ORF1ab	2606	ERR5066216	8083	G	A	0,222031	2020-12-07	United Kingdom
ORF1ab_3023_V	ORF1ab	3023	ERR5066216	9333	C	T	1	2020-12-07	United Kingdom
ORF1ab_3603_NA	ORF1ab	3603	ERR5066216	11074	C	+T	0,115246	2020-12-07	United Kingdom
ORF1ab_3606_NA	ORF1ab	3606	ERR5066216	11082	T	-G	0,102138	2020-12-07	United Kingdom
ORF1ab_3606_F	ORF1ab	3606	ERR5066216	11083	G	T	0,999623	2020-12-07	United Kingdom
ORF1ab_245_D	ORF1ab	245	ERR5066216	14202	G	T	0,999847	2020-12-07	United Kingdom
ORF1ab_314_L	ORF1ab	314	ERR5066216	14408	C	T	0,999452	2020-12-07	United Kingdom
ORF1ab_2025_I	ORF1ab	2025	ERR5066216	19542	G	T	1	2020-12-07	United Kingdom
ORF1ab_2084_I	ORF1ab	2084	ERR5066216	19718	C	T	0,999782	2020-12-07	United Kingdom
S_614_G	S	614	ERR5066216	23403	A	G	0,999797	2020-12-07	United Kingdom
S_1027_I	S	1027	ERR5066216	24642	C	T	0,399499	2020-12-07	United Kingdom
S_1214_G	S	1214	ERR5066216	25202	T	G	0,152552	2020-12-07	United Kingdom
ORF3a_223_I	ORF3a	223	ERR5066216	26060	C	T	0,999746	2020-12-07	United Kingdom
N_12_V	N	12	ERR5066216	28308	C	T	0,998985	2020-12-07	United Kingdom
N_203_K	N	203	ERR5066216	28881	G	A	0,999145	2020-12-07	United Kingdom
N_204_R	N	204	ERR5066216	28883	G	C	0,99979	2020-12-07	United Kingdom
N_377_Y	N	377	ERR5066216	29402	G	T	1	2020-12-07	United Kingdom
N_398_V	N	398	ERR5066216	29466	C	T	1	2020-12-07	United Kingdom
ORF1ab_1001_I	ORF1ab	1001	ERR5066221	3267	C	T	1	2020-12-07	United Kingdom
ORF1ab_1708_D	ORF1ab	1708	ERR5066221	5388	C	A	1	2020-12-07	United Kingdom
ORF1ab_2230_T	ORF1ab	2230	ERR5066221	6954	T	C	1	2020-12-07	United Kingdom
ORF1ab_3674_NA	ORF1ab	3674	ERR5066221	11287	G	-TCTGGTTTT	0,999543	2020-12-07	United Kingdom
ORF1ab_314_L	ORF1ab	314	ERR5066221	14408	C	T	0,999399	2020-12-07	United Kingdom
ORF1ab_1048_A	ORF1ab	1048	ERR5066221	16609	A	G	1	2020-12-07	United Kingdom
ORF1ab_2612_L	ORF1ab	2612	ERR5066221	21302	C	T	0,0867925	2020-12-07	United Kingdom
ORF1ab_2613_S	ORF1ab	2613	ERR5066221	21304	C	A	0,0656371	2020-12-07	United Kingdom
ORF1ab_2613_H	ORF1ab	2613	ERR5066221	21305	G	A	0,0798479	2020-12-07	United Kingdom
S_68_NA	S	68	ERR5066221	21764	A	-TACATG	0,99476	2020-12-07	United Kingdom
S_143_NA	S	143	ERR5066221	21990	T	-TTA	0,998552	2020-12-07	United Kingdom
S_501_Y	S	501	ERR5066221	23063	A	T	1	2020-12-07	United Kingdom
S_570_D	S	570	ERR5066221	23271	C	A	0,999889	2020-12-07	United Kingdom
S_614_G	S	614	ERR5066221	23403	A	G	0,99984	2020-12-07	United Kingdom
S_681_H	S	681	ERR5066221	23604	C	A	1	2020-12-07	United Kingdom
S_716_I	S	716	ERR5066221	23709	C	T	0,997693	2020-12-07	United Kingdom
S_982_A	S	982	ERR5066221	24506	T	G	1	2020-12-07	United Kingdom
S_1118_H	S	1118	ERR5066221	24914	G	C	0,999864	2020-12-07	United Kingdom
S_1214_G	S	1214	ERR5066221	25202	T	G	0,177778	2020-12-07	United Kingdom
ORF8_73_C	ORF8	73	ERR5066221	28111	A	G	1	2020-12-07	United Kingdom
N_3_H	N	3	ERR5066221	28280	G	C	1	2020-12-07	United Kingdom
N_3_V	N	3	ERR5066221	28281	A	T	0,999843	2020-12-07	United Kingdom
N_3_E	N	3	ERR5066221	28282	T	A	0,999685	2020-12-07	United Kingdom
N_203_K	N	203	ERR5066221	28881	G	A	0,997821	2020-12-07	United Kingdom
N_204_R	N	204	ERR5066221	28883	G	C	1	2020-12-07	United Kingdom
N_235_F	N	235	ERR5066221	28977	C	T	1	2020-12-07	United Kingdom
ORF1ab_590_F	ORF1ab	590	ERR5066224	2035	G	T	0,99937	2020-12-07	United Kingdom
ORF1ab_753_I	ORF1ab	753	ERR5066224	2523	C	T	0,999555	2020-12-07	United Kingdom
ORF1ab_816_T	ORF1ab	816	ERR5066224	2712	A	C	0,0787879	2020-12-07	United Kingdom
ORF1ab_816_N	ORF1ab	816	ERR5066224	2713	A	C	0,0641711	2020-12-07	United Kingdom
ORF1ab_1480_L	ORF1ab	1480	ERR5066224	4704	C	T	1	2020-12-07	United Kingdom
ORF1ab_1822_I	ORF1ab	1822	ERR5066224	5730	C	T	0,999663	2020-12-07	United Kingdom
ORF1ab_3220_V	ORF1ab	3220	ERR5066224	9924	C	T	0,999766	2020-12-07	United Kingdom
ORF1ab_3603_NA	ORF1ab	3603	ERR5066224	11074	C	+T	0,123064	2020-12-07	United Kingdom
ORF1ab_3606_NA	ORF1ab	3606	ERR5066224	11082	T	-G	0,0796414	2020-12-07	United Kingdom
ORF1ab_3606_F	ORF1ab	3606	ERR5066224	11083	G	T	0,99993	2020-12-07	United Kingdom
ORF1ab_3615_V	ORF1ab	3615	ERR5066224	11109	C	T	1	2020-12-07	United Kingdom
ORF1ab_4127_L	ORF1ab	4127	ERR5066224	12644	A	C	0,999149	2020-12-07	United Kingdom
ORF1ab_314_L	ORF1ab	314	ERR5066224	14408	C	T	0,999887	2020-12-07	United Kingdom
S_209_NA	S	209	ERR5066224	22188	C	-TAT	0,991228	2020-12-07	United Kingdom
S_614_G	S	614	ERR5066224	23403	A	G	0,999759	2020-12-07	United Kingdom
S_859_N	S	859	ERR5066224	24138	C	A	0,999942	2020-12-07	United Kingdom
S_1214_G	S	1214	ERR5066224	25202	T	G	0,161233	2020-12-07	United Kingdom
ORF3a_57_H	ORF3a	57	ERR5066224	25563	G	T	0,999865	2020-12-07	United Kingdom
N_194_L	N	194	ERR5066224	28854	C	T	1	2020-12-07	United Kingdom
ORF1ab_27_F	ORF1ab	27	ERR5066225	344	C	T	0,164425	2020-12-07	United Kingdom
ORF1ab_3070_V	ORF1ab	3070	ERR5066225	9474	C	T	0,0597015	2020-12-07	United Kingdom
ORF1ab_3076_Y	ORF1ab	3076	ERR5066225	9491	C	T	0,0921659	2020-12-07	United Kingdom
ORF1ab_314_L	ORF1ab	314	ERR5066225	14408	C	T	0,999472	2020-12-07	United Kingdom
S_18_F	S	18	ERR5066225	21614	C	T	1	2020-12-07	United Kingdom
S_98_F	S	98	ERR5066225	21855	C	T	0,999587	2020-12-07	United Kingdom
S_222_V	S	222	ERR5066225	22227	C	T	1	2020-12-07	United Kingdom
S_614_G	S	614	ERR5066225	23403	A	G	0,999786	2020-12-07	United Kingdom
S_1214_G	S	1214	ERR5066225	25202	T	G	0,241188	2020-12-07	United Kingdom
N_220_V	N	220	ERR5066225	28932	C	T	1	2020-12-07	United Kingdom
ORF10_30_L	ORF10	30	ERR5066225	29645	G	T	0,999065	2020-12-07	United Kingdom
ORF1ab_3711_F	ORF1ab	3711	ERR5066226	11396	C	T	1	2020-12-07	United Kingdom
ORF1ab_314_L	ORF1ab	314	ERR5066226	14408	C	T	0,999611	2020-12-07	United Kingdom
S_18_F	S	18	ERR5066226	21614	C	T	1	2020-12-07	United Kingdom
S_215_H	S	215	ERR5066226	22205	G	C	1	2020-12-07	United Kingdom
S_222_V	S	222	ERR5066226	22227	C	T	1	2020-12-07	United Kingdom
S_614_G	S	614	ERR5066226	23403	A	G	0,99985	2020-12-07	United Kingdom
S_1214_G	S	1214	ERR5066226	25202	T	G	0,156469	2020-12-07	United Kingdom
N_220_V	N	220	ERR5066226	28932	C	T	1	2020-12-07	United Kingdom
ORF10_30_L	ORF10	30	ERR5066226	29645	G	T	1	2020-12-07	United Kingdom
ORF1ab_669_N	ORF1ab	669	ERR5066228	2272	G	T	1	2020-12-07	United Kingdom
ORF1ab_314_L	ORF1ab	314	ERR5066228	14408	C	T	0,999603	2020-12-07	United Kingdom
S_18_F	S	18	ERR5066228	21614	C	T	1	2020-12-07	United Kingdom
S_222_V	S	222	ERR5066228	22227	C	T	0,99968	2020-12-07	United Kingdom
S_614_G	S	614	ERR5066228	23403	A	G	0,999861	2020-12-07	United Kingdom
S_1214_G	S	1214	ERR5066228	25202	T	G	0,171429	2020-12-07	United Kingdom
E_21_F	E	21	ERR5066228	26305	C	T	0,995719	2020-12-07	United Kingdom
N_220_V	N	220	ERR5066228	28932	C	T	1	2020-12-07	United Kingdom
ORF10_30_L	ORF10	30	ERR5066228	29645	G	T	1	2020-12-07	United Kingdom
ORF1ab_183_I	ORF1ab	183	ERR5066229	813	C	T	0,999768	2020-12-07	United Kingdom
ORF1ab_3839_R	ORF1ab	3839	ERR5066229	11781	A	G	0,99931	2020-12-07	United Kingdom
ORF1ab_314_L	ORF1ab	314	ERR5066229	14408	C	T	0,998757	2020-12-07	United Kingdom
ORF1ab_1162_I	ORF1ab	1162	ERR5066229	16952	C	T	0,999797	2020-12-07	United Kingdom
S_222_V	S	222	ERR5066229	22227	C	T	1	2020-12-07	United Kingdom
S_614_G	S	614	ERR5066229	23403	A	G	0,999855	2020-12-07	United Kingdom
S_1214_G	S	1214	ERR5066229	25202	T	G	0,164141	2020-12-07	United Kingdom
N_220_V	N	220	ERR5066229	28932	C	T	1	2020-12-07	United Kingdom
ORF10_30_L	ORF10	30	ERR5066229	29645	G	T	1	2020-12-07	United Kingdom
ORF1ab_2124_I	ORF1ab	2124	ERR5066234	6636	C	T	0,999669	2020-12-07	United Kingdom
ORF1ab_314_L	ORF1ab	314	ERR5066234	14408	C	T	0,999609	2020-12-07	United Kingdom
S_18_F	S	18	ERR5066234	21614	C	T	1	2020-12-07	United Kingdom
S_222_V	S	222	ERR5066234	22227	C	T	1	2020-12-07	United Kingdom
S_614_G	S	614	ERR5066234	23403	A	G	0,999911	2020-12-07	United Kingdom
S_1214_G	S	1214	ERR5066234	25202	T	G	0,155907	2020-12-07	United Kingdom
N_220_V	N	220	ERR5066234	28932	C	T	1	2020-12-07	United Kingdom
N_271_I	N	271	ERR5066234	29085	C	T	0,999864	2020-12-07	United Kingdom
ORF10_30_L	ORF10	30	ERR5066234	29645	G	T	1	2020-12-07	United Kingdom
ORF1ab_314_L	ORF1ab	314	ERR5066237	14408	C	T	0,999458	2020-12-06	United Kingdom
ORF1ab_2074_S	ORF1ab	2074	ERR5066237	19687	C	T	1	2020-12-06	United Kingdom
S_222_V	S	222	ERR5066237	22227	C	T	0,999171	2020-12-06	United Kingdom
S_614_G	S	614	ERR5066237	23403	A	G	0,999805	2020-12-06	United Kingdom
S_850_T	S	850	ERR5066237	24111	T	C	1	2020-12-06	United Kingdom
S_1214_G	S	1214	ERR5066237	25202	T	G	0,184239	2020-12-06	United Kingdom
N_220_V	N	220	ERR5066237	28932	C	T	0,999675	2020-12-06	United Kingdom
N_365_S	N	365	ERR5066237	29366	C	T	0,840764	2020-12-06	United Kingdom
N_376_V	N	376	ERR5066237	29400	C	T	0,0542636	2020-12-06	United Kingdom
ORF10_30_L	ORF10	30	ERR5066237	29645	G	T	0,997509	2020-12-06	United Kingdom
ORF1ab_124_C	ORF1ab	124	ERR5066239	635	C	T	0,076123	2020-12-06	United Kingdom
ORF1ab_498_V	ORF1ab	498	ERR5066239	1758	C	T	0,999849	2020-12-06	United Kingdom
ORF1ab_2269_D	ORF1ab	2269	ERR5066239	7071	G	A	0,0653753	2020-12-06	United Kingdom
ORF1ab_314_L	ORF1ab	314	ERR5066239	14408	C	T	0,999735	2020-12-06	United Kingdom
ORF1ab_2063_R	ORF1ab	2063	ERR5066239	19655	A	G	1	2020-12-06	United Kingdom
ORF1ab_2453_I	ORF1ab	2453	ERR5066239	20825	C	T	0,0946138	2020-12-06	United Kingdom
S_18_F	S	18	ERR5066239	21614	C	T	0,999637	2020-12-06	United Kingdom
S_222_V	S	222	ERR5066239	22227	C	T	1	2020-12-06	United Kingdom
S_614_G	S	614	ERR5066239	23403	A	G	0,999638	2020-12-06	United Kingdom
S_1214_G	S	1214	ERR5066239	25202	T	G	0,141554	2020-12-06	United Kingdom
ORF7a_84_L	ORF7a	84	ERR5066239	27644	C	T	0,0654725	2020-12-06	United Kingdom
N_220_V	N	220	ERR5066239	28932	C	T	0,999777	2020-12-06	United Kingdom
N_243_V	N	243	ERR5066239	29001	G	T	0,926179	2020-12-06	United Kingdom
ORF10_30_L	ORF10	30	ERR5066239	29645	G	T	1	2020-12-06	United Kingdom
ORF1ab_81_NA	ORF1ab	81	ERR5066240	507	A	-TGGTCATGTTATGGT	0,549314	2020-12-07	United Kingdom
ORF1ab_83_NA	ORF1ab	83	ERR5066240	512	C	-ATGTTATGGTTG	0,104177	2020-12-07	United Kingdom
ORF1ab_83_NA	ORF1ab	83	ERR5066240	514	T	-GTTATG	0,108295	2020-12-07	United Kingdom
ORF1ab_1001_I	ORF1ab	1001	ERR5066240	3267	C	T	1	2020-12-07	United Kingdom
ORF1ab_1468_F	ORF1ab	1468	ERR5066240	4668	C	T	1	2020-12-07	United Kingdom
ORF1ab_1708_D	ORF1ab	1708	ERR5066240	5388	C	A	1	2020-12-07	United Kingdom
ORF1ab_2230_T	ORF1ab	2230	ERR5066240	6954	T	C	1	2020-12-07	United Kingdom
ORF1ab_3674_NA	ORF1ab	3674	ERR5066240	11287	G	-TCTGGTTTT	0,999418	2020-12-07	United Kingdom
ORF1ab_314_L	ORF1ab	314	ERR5066240	14408	C	T	0,999908	2020-12-07	United Kingdom
S_68_NA	S	68	ERR5066240	21764	A	-TACATG	0,998228	2020-12-07	United Kingdom
S_143_NA	S	143	ERR5066240	21990	T	-TTA	0,999423	2020-12-07	United Kingdom
S_476_S	S	476	ERR5066240	22988	G	A	0,212508	2020-12-07	United Kingdom
S_501_Y	S	501	ERR5066240	23063	A	T	1	2020-12-07	United Kingdom
S_570_D	S	570	ERR5066240	23271	C	A	1	2020-12-07	United Kingdom
S_614_G	S	614	ERR5066240	23403	A	G	0,999908	2020-12-07	United Kingdom
S_681_H	S	681	ERR5066240	23604	C	A	1	2020-12-07	United Kingdom
S_716_I	S	716	ERR5066240	23709	C	T	0,999244	2020-12-07	United Kingdom
S_745_H	S	745	ERR5066240	23795	G	C	0,0573379	2020-12-07	United Kingdom
S_982_A	S	982	ERR5066240	24506	T	G	1	2020-12-07	United Kingdom
S_1118_H	S	1118	ERR5066240	24914	G	C	0,999605	2020-12-07	United Kingdom
S_1214_G	S	1214	ERR5066240	25202	T	G	0,150685	2020-12-07	United Kingdom
ORF6_55_*	ORF6	55	ERR5066240	27364	G	T	0,137919	2020-12-07	United Kingdom
ORF7a_58_NA	ORF7a	58	ERR5066240	27567	C	-TTTAGCACTCAA	0,980826	2020-12-07	United Kingdom
ORF8_27_*	ORF8	27	ERR5066240	27972	C	T	1	2020-12-07	United Kingdom
ORF8_52_I	ORF8	52	ERR5066240	28048	G	T	1	2020-12-07	United Kingdom
ORF8_68_*	ORF8	68	ERR5066240	28095	A	T	0,990099	2020-12-07	United Kingdom
ORF8_73_C	ORF8	73	ERR5066240	28111	A	G	0,999921	2020-12-07	United Kingdom
N_3_H	N	3	ERR5066240	28280	G	C	0,999923	2020-12-07	United Kingdom
N_3_V	N	3	ERR5066240	28281	A	T	0,999845	2020-12-07	United Kingdom
N_3_E	N	3	ERR5066240	28282	T	A	0,999767	2020-12-07	United Kingdom
N_203_K	N	203	ERR5066240	28881	G	A	0,997305	2020-12-07	United Kingdom
N_204_R	N	204	ERR5066240	28883	G	C	0,997344	2020-12-07	United Kingdom
N_235_F	N	235	ERR5066240	28977	C	T	1	2020-12-07	United Kingdom
ORF1ab_124_C	ORF1ab	124	ERR5066241	635	C	T	0,113427	2020-12-07	United Kingdom
ORF1ab_1640_S	ORF1ab	1640	ERR5066241	5183	C	T	0,138573	2020-12-07	United Kingdom
ORF1ab_2900_L	ORF1ab	2900	ERR5066241	8964	C	T	0,0809199	2020-12-07	United Kingdom
ORF1ab_3097_NA	ORF1ab	3097	ERR5066241	9555	T	-TTACTCA	0,0538642	2020-12-07	United Kingdom
ORF1ab_3603_NA	ORF1ab	3603	ERR5066241	11074	C	-T	0,0538689	2020-12-07	United Kingdom
ORF1ab_314_L	ORF1ab	314	ERR5066241	14408	C	T	0,999459	2020-12-07	United Kingdom
ORF1ab_2270_Y	ORF1ab	2270	ERR5066241	20275	G	T	1	2020-12-07	United Kingdom
ORF1ab_2557_R	ORF1ab	2557	ERR5066241	21137	A	G	1	2020-12-07	United Kingdom
S_18_F	S	18	ERR5066241	21614	C	T	1	2020-12-07	United Kingdom
S_222_V	S	222	ERR5066241	22227	C	T	1	2020-12-07	United Kingdom
S_614_G	S	614	ERR5066241	23403	A	G	0,999874	2020-12-07	United Kingdom
S_1214_G	S	1214	ERR5066241	25202	T	G	0,121212	2020-12-07	United Kingdom
ORF3a_215_H	ORF3a	215	ERR5066241	26035	T	C	0,99985	2020-12-07	United Kingdom
ORF8_87_I	ORF8	87	ERR5066241	28153	C	T	0,999936	2020-12-07	United Kingdom
N_220_V	N	220	ERR5066241	28932	C	T	1	2020-12-07	United Kingdom
ORF10_30_L	ORF10	30	ERR5066241	29645	G	T	1	2020-12-07	United Kingdom
ORF1ab_702_T	ORF1ab	702	ERR5066245	2369	G	A	0,119823	2020-12-07	United Kingdom
ORF1ab_1283_V	ORF1ab	1283	ERR5066245	4113	C	T	0,0972965	2020-12-07	United Kingdom
ORF1ab_314_L	ORF1ab	314	ERR5066245	14408	C	T	0,999528	2020-12-07	United Kingdom
ORF1ab_1585_NA	ORF1ab	1585	ERR5066245	18220	A	-AAATG	0,0634082	2020-12-07	United Kingdom
ORF1ab_2270_Y	ORF1ab	2270	ERR5066245	20275	G	T	1	2020-12-07	United Kingdom
ORF1ab_2557_R	ORF1ab	2557	ERR5066245	21137	A	G	1	2020-12-07	United Kingdom
S_18_F	S	18	ERR5066245	21614	C	T	0,99961	2020-12-07	United Kingdom
S_222_V	S	222	ERR5066245	22227	C	T	0,999422	2020-12-07	United Kingdom
S_614_G	S	614	ERR5066245	23403	A	G	0,999867	2020-12-07	United Kingdom
S_1214_G	S	1214	ERR5066245	25202	T	G	0,175087	2020-12-07	United Kingdom
ORF3a_215_H	ORF3a	215	ERR5066245	26035	T	C	0,999624	2020-12-07	United Kingdom
ORF8_87_I	ORF8	87	ERR5066245	28153	C	T	0,999883	2020-12-07	United Kingdom
N_220_V	N	220	ERR5066245	28932	C	T	0,999315	2020-12-07	United Kingdom
ORF10_30_L	ORF10	30	ERR5066245	29645	G	T	1	2020-12-07	United Kingdom
ORF1ab_3655_I	ORF1ab	3655	ERR5066246	11230	G	T	0,999672	2020-12-07	United Kingdom
ORF1ab_3712_I	ORF1ab	3712	ERR5066246	11401	G	T	1	2020-12-07	United Kingdom
ORF1ab_314_L	ORF1ab	314	ERR5066246	14408	C	T	0,999611	2020-12-07	United Kingdom
S_98_F	S	98	ERR5066246	21855	C	T	0,999622	2020-12-07	United Kingdom
S_614_G	S	614	ERR5066246	23403	A	G	0,999848	2020-12-07	United Kingdom
S_1214_G	S	1214	ERR5066246	25202	T	G	0,135468	2020-12-07	United Kingdom
ORF3a_75_N	ORF3a	75	ERR5066246	25617	G	T	0,999446	2020-12-07	United Kingdom
ORF3a_78_Y	ORF3a	78	ERR5066246	25624	C	T	0,999869	2020-12-07	United Kingdom
N_203_K	N	203	ERR5066246	28881	G	A	0,997702	2020-12-07	United Kingdom
N_204_R	N	204	ERR5066246	28883	G	C	0,999827	2020-12-07	United Kingdom
ORF1ab_3603_NA	ORF1ab	3603	ERR5066247	11074	C	+T	0,107954	2020-12-07	United Kingdom
ORF1ab_3606_NA	ORF1ab	3606	ERR5066247	11082	T	-G	0,100237	2020-12-07	United Kingdom
ORF1ab_3606_F	ORF1ab	3606	ERR5066247	11083	G	T	0,999678	2020-12-07	United Kingdom
ORF1ab_4337_S	ORF1ab	4337	ERR5066247	13274	C	T	1	2020-12-07	United Kingdom
ORF1ab_247_Y	ORF1ab	247	ERR5066247	14206	C	T	0,999689	2020-12-07	United Kingdom
ORF1ab_314_L	ORF1ab	314	ERR5066247	14408	C	T	0,999787	2020-12-07	United Kingdom
ORF1ab_1351_F	ORF1ab	1351	ERR5066247	17518	C	T	0,999782	2020-12-07	United Kingdom
ORF1ab_1893_F	ORF1ab	1893	ERR5066247	19145	C	T	0,999939	2020-12-07	United Kingdom
S_222_V	S	222	ERR5066247	22227	C	T	1	2020-12-07	United Kingdom
S_614_G	S	614	ERR5066247	23403	A	G	0,999764	2020-12-07	United Kingdom
S_1202_K	S	1202	ERR5066247	25166	G	A	0,99987	2020-12-07	United Kingdom
S_1214_G	S	1214	ERR5066247	25202	T	G	0,118125	2020-12-07	United Kingdom
N_220_V	N	220	ERR5066247	28932	C	T	1	2020-12-07	United Kingdom
N_271_I	N	271	ERR5066247	29085	C	T	0,999825	2020-12-07	United Kingdom
N_365_S	N	365	ERR5066247	29366	C	T	0,838235	2020-12-07	United Kingdom
ORF10_30_L	ORF10	30	ERR5066247	29645	G	T	1	2020-12-07	United Kingdom
ORF1ab_2181_I	ORF1ab	2181	ERR5066249	6807	C	T	1	2020-12-07	United Kingdom
ORF1ab_2554_V	ORF1ab	2554	ERR5066249	7926	C	T	0,99973	2020-12-07	United Kingdom
ORF1ab_314_L	ORF1ab	314	ERR5066249	14408	C	T	0,999781	2020-12-07	United Kingdom
ORF1ab_1511_I	ORF1ab	1511	ERR5066249	17999	C	T	0,99942	2020-12-07	United Kingdom
S_222_V	S	222	ERR5066249	22227	C	T	1	2020-12-07	United Kingdom
S_614_G	S	614	ERR5066249	23403	A	G	0,999839	2020-12-07	United Kingdom
S_1214_G	S	1214	ERR5066249	25202	T	G	0,13006	2020-12-07	United Kingdom
N_220_V	N	220	ERR5066249	28932	C	T	0,999523	2020-12-07	United Kingdom
ORF10_30_L	ORF10	30	ERR5066249	29645	G	T	1	2020-12-07	United Kingdom
ORF1ab_971_L	ORF1ab	971	ERR5066255	3177	C	T	0,999925	2020-12-06	United Kingdom
ORF1ab_1001_I	ORF1ab	1001	ERR5066255	3267	C	T	0,999817	2020-12-06	United Kingdom
ORF1ab_1708_D	ORF1ab	1708	ERR5066255	5388	C	A	1	2020-12-06	United Kingdom
ORF1ab_2230_T	ORF1ab	2230	ERR5066255	6954	T	C	0,999728	2020-12-06	United Kingdom
ORF1ab_3674_NA	ORF1ab	3674	ERR5066255	11287	G	-TCTGGTTTT	0,999197	2020-12-06	United Kingdom
ORF1ab_314_L	ORF1ab	314	ERR5066255	14408	C	T	0,999594	2020-12-06	United Kingdom
S_68_NA	S	68	ERR5066255	21764	A	-TACATG	0,993692	2020-12-06	United Kingdom
S_143_NA	S	143	ERR5066255	21990	T	-TTA	0,99862	2020-12-06	United Kingdom
S_501_Y	S	501	ERR5066255	23063	A	T	0,999785	2020-12-06	United Kingdom
S_570_D	S	570	ERR5066255	23271	C	A	0,999939	2020-12-06	United Kingdom
S_614_G	S	614	ERR5066255	23403	A	G	0,999854	2020-12-06	United Kingdom
S_681_H	S	681	ERR5066255	23604	C	A	0,999824	2020-12-06	United Kingdom
S_716_I	S	716	ERR5066255	23709	C	T	0,999654	2020-12-06	United Kingdom
S_982_A	S	982	ERR5066255	24506	T	G	1	2020-12-06	United Kingdom
S_1118_H	S	1118	ERR5066255	24914	G	C	0,999838	2020-12-06	United Kingdom
S_1214_G	S	1214	ERR5066255	25202	T	G	0,153694	2020-12-06	United Kingdom
ORF8_27_*	ORF8	27	ERR5066255	27972	C	T	1	2020-12-06	United Kingdom
ORF8_52_I	ORF8	52	ERR5066255	28048	G	T	0,993915	2020-12-06	United Kingdom
ORF8_73_C	ORF8	73	ERR5066255	28111	A	G	0,999347	2020-12-06	United Kingdom
N_3_H	N	3	ERR5066255	28280	G	C	0,999963	2020-12-06	United Kingdom
N_3_V	N	3	ERR5066255	28281	A	T	0,999776	2020-12-06	United Kingdom
N_3_E	N	3	ERR5066255	28282	T	A	0,999888	2020-12-06	United Kingdom
N_203_K	N	203	ERR5066255	28881	G	A	0,996654	2020-12-06	United Kingdom
N_204_R	N	204	ERR5066255	28883	G	C	0,999808	2020-12-06	United Kingdom
N_235_F	N	235	ERR5066255	28977	C	T	1	2020-12-06	United Kingdom
ORF1ab_84_NA	ORF1ab	84	ERR5066256	517	T	-ATG	0,0532159	2020-12-07	United Kingdom
ORF1ab_399_R	ORF1ab	399	ERR5066256	1461	A	G	1	2020-12-07	United Kingdom
ORF1ab_1001_I	ORF1ab	1001	ERR5066256	3267	C	T	1	2020-12-07	United Kingdom
ORF1ab_1607_V	ORF1ab	1607	ERR5066256	5084	A	G	0,15	2020-12-07	United Kingdom
ORF1ab_1708_D	ORF1ab	1708	ERR5066256	5388	C	A	1	2020-12-07	United Kingdom
ORF1ab_2230_T	ORF1ab	2230	ERR5066256	6954	T	C	1	2020-12-07	United Kingdom
ORF1ab_3674_NA	ORF1ab	3674	ERR5066256	11287	G	-TCTGGTTTT	0,999205	2020-12-07	United Kingdom
ORF1ab_3804_L	ORF1ab	3804	ERR5066256	11675	T	C	0,72402	2020-12-07	United Kingdom
ORF1ab_314_L	ORF1ab	314	ERR5066256	14408	C	T	0,999738	2020-12-07	United Kingdom
ORF1ab_1383_R	ORF1ab	1383	ERR5066256	17615	A	G	0,999227	2020-12-07	United Kingdom
S_68_NA	S	68	ERR5066256	21764	A	-TACATG	0,994601	2020-12-07	United Kingdom
S_143_NA	S	143	ERR5066256	21990	T	-TTA	0,995904	2020-12-07	United Kingdom
S_501_Y	S	501	ERR5066256	23063	A	T	1	2020-12-07	United Kingdom
S_570_D	S	570	ERR5066256	23271	C	A	0,999682	2020-12-07	United Kingdom
S_614_G	S	614	ERR5066256	23403	A	G	0,99969	2020-12-07	United Kingdom
S_681_H	S	681	ERR5066256	23604	C	A	1	2020-12-07	United Kingdom
S_716_I	S	716	ERR5066256	23709	C	T	1	2020-12-07	United Kingdom
S_982_A	S	982	ERR5066256	24506	T	G	1	2020-12-07	United Kingdom
S_1118_H	S	1118	ERR5066256	24914	G	C	0,999943	2020-12-07	United Kingdom
S_1214_G	S	1214	ERR5066256	25202	T	G	0,163107	2020-12-07	United Kingdom
E_9_I	E	9	ERR5066256	26270	C	T	0,999942	2020-12-07	United Kingdom
ORF8_73_C	ORF8	73	ERR5066256	28111	A	G	0,999806	2020-12-07	United Kingdom
N_3_H	N	3	ERR5066256	28280	G	C	0,999808	2020-12-07	United Kingdom
N_3_V	N	3	ERR5066256	28281	A	T	0,999808	2020-12-07	United Kingdom
N_3_E	N	3	ERR5066256	28282	T	A	0,999808	2020-12-07	United Kingdom
N_203_K	N	203	ERR5066256	28881	G	A	0,998206	2020-12-07	United Kingdom
N_204_R	N	204	ERR5066256	28883	G	C	1	2020-12-07	United Kingdom
N_235_F	N	235	ERR5066256	28977	C	T	0,998185	2020-12-07	United Kingdom
ORF1ab_124_C	ORF1ab	124	ERR5066257	635	C	T	0,0745455	2020-12-06	United Kingdom
ORF1ab_314_L	ORF1ab	314	ERR5066257	14408	C	T	0,999465	2020-12-06	United Kingdom
ORF1ab_1848_E	ORF1ab	1848	ERR5066257	19011	C	A	0,999875	2020-12-06	United Kingdom
S_18_F	S	18	ERR5066257	21614	C	T	1	2020-12-06	United Kingdom
S_222_V	S	222	ERR5066257	22227	C	T	1	2020-12-06	United Kingdom
S_614_G	S	614	ERR5066257	23403	A	G	0,999762	2020-12-06	United Kingdom
S_1214_G	S	1214	ERR5066257	25202	T	G	0,181818	2020-12-06	United Kingdom
ORF3a_114_V	ORF3a	114	ERR5066257	25732	T	G	1	2020-12-06	United Kingdom
ORF3a_122_G	ORF3a	122	ERR5066257	25756	A	G	1	2020-12-06	United Kingdom
E_5_I	E	5	ERR5066257	26257	G	A	0,999657	2020-12-06	United Kingdom
ORF7b_5_L	ORF7b	5	ERR5066257	27769	C	T	1	2020-12-06	United Kingdom
N_220_V	N	220	ERR5066257	28932	C	T	0,999592	2020-12-06	United Kingdom
ORF10_30_L	ORF10	30	ERR5066257	29645	G	T	1	2020-12-06	United Kingdom
ORF1ab_48_G	ORF1ab	48	ERR5066261	408	A	G	1	2020-12-06	United Kingdom
ORF1ab_3457_V	ORF1ab	3457	ERR5066261	10635	C	T	0,0852299	2020-12-06	United Kingdom
ORF1ab_314_L	ORF1ab	314	ERR5066261	14408	C	T	0,999622	2020-12-06	United Kingdom
S_176_F	S	176	ERR5066261	22088	C	T	1	2020-12-06	United Kingdom
S_222_V	S	222	ERR5066261	22227	C	T	1	2020-12-06	United Kingdom
S_614_G	S	614	ERR5066261	23403	A	G	0,999848	2020-12-06	United Kingdom
S_1078_V	S	1078	ERR5066261	24795	C	T	0,0651273	2020-12-06	United Kingdom
S_1214_G	S	1214	ERR5066261	25202	T	G	0,207006	2020-12-06	United Kingdom
N_220_V	N	220	ERR5066261	28932	C	T	0,999325	2020-12-06	United Kingdom
ORF10_30_L	ORF10	30	ERR5066261	29645	G	T	1	2020-12-06	United Kingdom
ORF1ab_1001_I	ORF1ab	1001	ERR5066262	3267	C	T	0,999563	2020-12-07	United Kingdom
ORF1ab_1708_D	ORF1ab	1708	ERR5066262	5388	C	A	0,999364	2020-12-07	United Kingdom
ORF1ab_2230_T	ORF1ab	2230	ERR5066262	6954	T	C	0,998695	2020-12-07	United Kingdom
ORF1ab_3674_NA	ORF1ab	3674	ERR5066262	11287	G	-TCTGGTTTT	0,999293	2020-12-07	United Kingdom
ORF1ab_3966_R	ORF1ab	3966	ERR5066262	12162	A	G	0,999935	2020-12-07	United Kingdom
ORF1ab_314_L	ORF1ab	314	ERR5066262	14408	C	T	0,999571	2020-12-07	United Kingdom
ORF1ab_1383_R	ORF1ab	1383	ERR5066262	17615	A	G	0,999864	2020-12-07	United Kingdom
S_68_NA	S	68	ERR5066262	21764	A	-TACATG	0,996853	2020-12-07	United Kingdom
S_143_NA	S	143	ERR5066262	21990	T	-TTA	0,997203	2020-12-07	United Kingdom
S_501_Y	S	501	ERR5066262	23063	A	T	0,999148	2020-12-07	United Kingdom
S_570_D	S	570	ERR5066262	23271	C	A	0,999768	2020-12-07	United Kingdom
S_614_G	S	614	ERR5066262	23403	A	G	0,999801	2020-12-07	United Kingdom
S_681_H	S	681	ERR5066262	23604	C	A	0,999695	2020-12-07	United Kingdom
S_716_I	S	716	ERR5066262	23709	C	T	1	2020-12-07	United Kingdom
S_982_A	S	982	ERR5066262	24506	T	G	0,99969	2020-12-07	United Kingdom
S_1118_H	S	1118	ERR5066262	24914	G	C	0,999891	2020-12-07	United Kingdom
S_1214_G	S	1214	ERR5066262	25202	T	G	0,162818	2020-12-07	United Kingdom
ORF8_27_*	ORF8	27	ERR5066262	27972	C	T	1	2020-12-07	United Kingdom
ORF8_52_I	ORF8	52	ERR5066262	28048	G	T	1	2020-12-07	United Kingdom
ORF8_73_C	ORF8	73	ERR5066262	28111	A	G	0,999834	2020-12-07	United Kingdom
N_3_H	N	3	ERR5066262	28280	G	C	0,999903	2020-12-07	United Kingdom
N_3_V	N	3	ERR5066262	28281	A	T	0,999935	2020-12-07	United Kingdom
N_3_E	N	3	ERR5066262	28282	T	A	0,999708	2020-12-07	United Kingdom
N_203_K	N	203	ERR5066262	28881	G	A	0,997664	2020-12-07	United Kingdom
N_204_R	N	204	ERR5066262	28883	G	C	1	2020-12-07	United Kingdom
N_235_F	N	235	ERR5066262	28977	C	T	1	2020-12-07	United Kingdom
ORF1ab_399_R	ORF1ab	399	ERR5066264	1461	A	G	1	2020-12-07	United Kingdom
ORF1ab_1001_I	ORF1ab	1001	ERR5066264	3267	C	T	0,999842	2020-12-07	United Kingdom
ORF1ab_1708_D	ORF1ab	1708	ERR5066264	5388	C	A	1	2020-12-07	United Kingdom
ORF1ab_2230_T	ORF1ab	2230	ERR5066264	6954	T	C	0,999421	2020-12-07	United Kingdom
ORF1ab_3674_NA	ORF1ab	3674	ERR5066264	11287	G	-TCTGGTTTT	0,995217	2020-12-07	United Kingdom
ORF1ab_314_L	ORF1ab	314	ERR5066264	14408	C	T	0,99945	2020-12-07	United Kingdom
ORF1ab_1383_R	ORF1ab	1383	ERR5066264	17615	A	G	0,998995	2020-12-07	United Kingdom
S_68_NA	S	68	ERR5066264	21764	A	-TACATG	0,996432	2020-12-07	United Kingdom
S_143_NA	S	143	ERR5066264	21990	T	-TTA	0,994642	2020-12-07	United Kingdom
S_501_Y	S	501	ERR5066264	23063	A	T	0,999532	2020-12-07	United Kingdom
S_570_D	S	570	ERR5066264	23271	C	A	0,99986	2020-12-07	United Kingdom
S_614_G	S	614	ERR5066264	23403	A	G	0,999865	2020-12-07	United Kingdom
S_681_H	S	681	ERR5066264	23604	C	A	1	2020-12-07	United Kingdom
S_716_I	S	716	ERR5066264	23709	C	T	1	2020-12-07	United Kingdom
S_982_A	S	982	ERR5066264	24506	T	G	1	2020-12-07	United Kingdom
S_1118_H	S	1118	ERR5066264	24914	G	C	1	2020-12-07	United Kingdom
S_1214_G	S	1214	ERR5066264	25202	T	G	0,0957265	2020-12-07	United Kingdom
ORF3a_175_I	ORF3a	175	ERR5066264	25916	C	T	0,933333	2020-12-07	United Kingdom
E_9_I	E	9	ERR5066264	26270	C	T	0,999896	2020-12-07	United Kingdom
ORF8_27_*	ORF8	27	ERR5066264	27972	C	T	1	2020-12-07	United Kingdom
ORF8_52_I	ORF8	52	ERR5066264	28048	G	T	1	2020-12-07	United Kingdom
ORF8_73_C	ORF8	73	ERR5066264	28111	A	G	0,999902	2020-12-07	United Kingdom
N_3_H	N	3	ERR5066264	28280	G	C	0,999854	2020-12-07	United Kingdom
N_3_V	N	3	ERR5066264	28281	A	T	0,999658	2020-12-07	United Kingdom
N_3_E	N	3	ERR5066264	28282	T	A	0,999756	2020-12-07	United Kingdom
N_203_K	N	203	ERR5066264	28881	G	A	0,997969	2020-12-07	United Kingdom
N_204_R	N	204	ERR5066264	28883	G	C	0,999666	2020-12-07	United Kingdom
N_235_F	N	235	ERR5066264	28977	C	T	1	2020-12-07	United Kingdom
ORF1ab_315_I	ORF1ab	315	ERR5066270	1210	G	T	0,998782	2020-12-07	United Kingdom
ORF1ab_3392_V	ORF1ab	3392	ERR5066270	10440	C	T	0,429507	2020-12-07	United Kingdom
ORF1ab_3934_I	ORF1ab	3934	ERR5066270	12067	G	T	0,999578	2020-12-07	United Kingdom
ORF1ab_67_I	ORF1ab	67	ERR5066270	13667	C	T	0,999654	2020-12-07	United Kingdom
ORF1ab_314_L	ORF1ab	314	ERR5066270	14408	C	T	0,999505	2020-12-07	United Kingdom
S_33_I	S	33	ERR5066270	21660	C	T	0,0648393	2020-12-07	United Kingdom
S_614_G	S	614	ERR5066270	23403	A	G	0,999719	2020-12-07	United Kingdom
S_1214_G	S	1214	ERR5066270	25202	T	G	0,170619	2020-12-07	United Kingdom
ORF7b_37_L	ORF7b	37	ERR5066270	27865	A	T	1	2020-12-07	United Kingdom
ORF7b_37_Q	ORF7b	37	ERR5066270	27866	T	A	1	2020-12-07	United Kingdom
ORF8_36_S	ORF8	36	ERR5066270	27999	C	T	0,999105	2020-12-07	United Kingdom
N_203_K	N	203	ERR5066270	28881	G	A	0,998045	2020-12-07	United Kingdom
N_204_R	N	204	ERR5066270	28883	G	C	1	2020-12-07	United Kingdom
ORF1ab_1074_T	ORF1ab	1074	ERR5066275	3485	G	A	0,999769	2020-12-07	United Kingdom
ORF1ab_1247_N	ORF1ab	1247	ERR5066275	4006	G	T	0,998588	2020-12-07	United Kingdom
ORF1ab_3623_S	ORF1ab	3623	ERR5066275	11132	G	T	0,999925	2020-12-07	United Kingdom
ORF1ab_314_L	ORF1ab	314	ERR5066275	14408	C	T	0,999265	2020-12-07	United Kingdom
ORF1ab_1402_I	ORF1ab	1402	ERR5066275	17671	G	A	1	2020-12-07	United Kingdom
ORF1ab_2295_R	ORF1ab	2295	ERR5066275	20351	A	G	0,998906	2020-12-07	United Kingdom
S_222_V	S	222	ERR5066275	22227	C	T	1	2020-12-07	United Kingdom
S_614_G	S	614	ERR5066275	23403	A	G	0,999867	2020-12-07	United Kingdom
S_1214_G	S	1214	ERR5066275	25202	T	G	0,0897756	2020-12-07	United Kingdom
S_1229_I	S	1229	ERR5066275	25249	G	T	1	2020-12-07	United Kingdom
N_220_V	N	220	ERR5066275	28932	C	T	0,999642	2020-12-07	United Kingdom
ORF10_30_L	ORF10	30	ERR5066275	29645	G	T	0,998792	2020-12-07	United Kingdom
ORF1ab_1001_I	ORF1ab	1001	ERR5066290	3267	C	T	0,999804	2020-12-06	United Kingdom
ORF1ab_1708_D	ORF1ab	1708	ERR5066290	5388	C	A	1	2020-12-06	United Kingdom
ORF1ab_2230_T	ORF1ab	2230	ERR5066290	6954	T	C	0,999241	2020-12-06	United Kingdom
ORF1ab_3674_NA	ORF1ab	3674	ERR5066290	11287	G	-TCTGGTTTT	0,999775	2020-12-06	United Kingdom
ORF1ab_3748_I	ORF1ab	3748	ERR5066290	11507	G	A	1	2020-12-06	United Kingdom
ORF1ab_314_L	ORF1ab	314	ERR5066290	14408	C	T	0,999496	2020-12-06	United Kingdom
S_68_NA	S	68	ERR5066290	21764	A	-TACATG	0,998147	2020-12-06	United Kingdom
S_143_NA	S	143	ERR5066290	21990	T	-TTA	0,997835	2020-12-06	United Kingdom
S_501_Y	S	501	ERR5066290	23063	A	T	1	2020-12-06	United Kingdom
S_570_D	S	570	ERR5066290	23271	C	A	0,999808	2020-12-06	United Kingdom
S_614_G	S	614	ERR5066290	23403	A	G	0,999876	2020-12-06	United Kingdom
S_681_H	S	681	ERR5066290	23604	C	A	1	2020-12-06	United Kingdom
S_716_I	S	716	ERR5066290	23709	C	T	1	2020-12-06	United Kingdom
S_982_A	S	982	ERR5066290	24506	T	G	1	2020-12-06	United Kingdom
S_1118_H	S	1118	ERR5066290	24914	G	C	0,999817	2020-12-06	United Kingdom
S_1214_G	S	1214	ERR5066290	25202	T	G	0,124842	2020-12-06	United Kingdom
ORF8_27_*	ORF8	27	ERR5066290	27972	C	T	1	2020-12-06	United Kingdom
ORF8_52_I	ORF8	52	ERR5066290	28048	G	T	1	2020-12-06	United Kingdom
ORF8_73_C	ORF8	73	ERR5066290	28111	A	G	0,999902	2020-12-06	United Kingdom
N_3_H	N	3	ERR5066290	28280	G	C	0,999903	2020-12-06	United Kingdom
N_3_V	N	3	ERR5066290	28281	A	T	0,999854	2020-12-06	United Kingdom
N_3_E	N	3	ERR5066290	28282	T	A	0,999854	2020-12-06	United Kingdom
N_203_K	N	203	ERR5066290	28881	G	A	0,999544	2020-12-06	United Kingdom
N_204_R	N	204	ERR5066290	28883	G	C	1	2020-12-06	United Kingdom
N_235_F	N	235	ERR5066290	28977	C	T	1	2020-12-06	United Kingdom
ORF1ab_2103_F	ORF1ab	2103	ERR5066292	6573	C	T	1	2020-12-06	United Kingdom
ORF1ab_314_L	ORF1ab	314	ERR5066292	14408	C	T	0,999442	2020-12-06	United Kingdom
S_222_V	S	222	ERR5066292	22227	C	T	0,999715	2020-12-06	United Kingdom
S_614_G	S	614	ERR5066292	23403	A	G	0,999893	2020-12-06	United Kingdom
S_1214_G	S	1214	ERR5066292	25202	T	G	0,16693	2020-12-06	United Kingdom
M_209_Y	M	209	ERR5066292	27147	G	T	0,999622	2020-12-06	United Kingdom
N_220_V	N	220	ERR5066292	28932	C	T	0,99987	2020-12-06	United Kingdom
ORF10_30_L	ORF10	30	ERR5066292	29645	G	T	1	2020-12-06	United Kingdom
ORF1ab_3711_F	ORF1ab	3711	ERR5066294	11396	C	T	1	2020-12-07	United Kingdom
ORF1ab_314_L	ORF1ab	314	ERR5066294	14408	C	T	0,99948	2020-12-07	United Kingdom
S_18_F	S	18	ERR5066294	21614	C	T	0,999685	2020-12-07	United Kingdom
S_222_V	S	222	ERR5066294	22227	C	T	1	2020-12-07	United Kingdom
S_614_G	S	614	ERR5066294	23403	A	G	0,999662	2020-12-07	United Kingdom
S_1214_G	S	1214	ERR5066294	25202	T	G	0,161193	2020-12-07	United Kingdom
N_220_V	N	220	ERR5066294	28932	C	T	0,999812	2020-12-07	United Kingdom
ORF10_30_L	ORF10	30	ERR5066294	29645	G	T	1	2020-12-07	United Kingdom
ORF1ab_2280_I	ORF1ab	2280	ERR5066298	7104	C	T	1	2020-12-07	United Kingdom
ORF1ab_2387_L	ORF1ab	2387	ERR5066298	7426	T	G	0,999948	2020-12-07	United Kingdom
ORF1ab_2538_V	ORF1ab	2538	ERR5066298	7877	A	G	0,999579	2020-12-07	United Kingdom
ORF1ab_3087_I	ORF1ab	3087	ERR5066298	9526	G	T	0,999907	2020-12-07	United Kingdom
ORF1ab_4073_I	ORF1ab	4073	ERR5066298	12482	G	A	0,999855	2020-12-07	United Kingdom
ORF1ab_176_S	ORF1ab	176	ERR5066298	13993	G	T	0,999696	2020-12-07	United Kingdom
ORF1ab_314_L	ORF1ab	314	ERR5066298	14408	C	T	0,999302	2020-12-07	United Kingdom
ORF1ab_767_L	ORF1ab	767	ERR5066298	15766	G	T	0,999367	2020-12-07	United Kingdom
ORF1ab_1141_R	ORF1ab	1141	ERR5066298	16889	A	G	0,999932	2020-12-07	United Kingdom
ORF1ab_1184_D	ORF1ab	1184	ERR5066298	17019	G	T	0,999655	2020-12-07	United Kingdom
ORF1ab_1637_I	ORF1ab	1637	ERR5066298	18377	C	T	0,999855	2020-12-07	United Kingdom
S_477_N	S	477	ERR5066298	22992	G	A	1	2020-12-07	United Kingdom
S_614_G	S	614	ERR5066298	23403	A	G	0,999875	2020-12-07	United Kingdom
S_1214_G	S	1214	ERR5066298	25202	T	G	0,155435	2020-12-07	United Kingdom
ORF3a_57_H	ORF3a	57	ERR5066298	25563	G	T	0,999592	2020-12-07	United Kingdom
N_234_I	N	234	ERR5066298	28975	G	C	1	2020-12-07	United Kingdom
N_376_T	N	376	ERR5066298	29399	G	A	1	2020-12-07	United Kingdom
N_385_K	N	385	ERR5066298	29427	G	A	1	2020-12-07	United Kingdom
ORF1ab_314_L	ORF1ab	314	ERR5066307	14408	C	T	0,999457	2020-12-06	United Kingdom
S_18_F	S	18	ERR5066307	21614	C	T	0,999891	2020-12-06	United Kingdom
S_222_V	S	222	ERR5066307	22227	C	T	1	2020-12-06	United Kingdom
S_614_G	S	614	ERR5066307	23403	A	G	0,999841	2020-12-06	United Kingdom
S_1214_G	S	1214	ERR5066307	25202	T	G	0,165638	2020-12-06	United Kingdom
N_220_V	N	220	ERR5066307	28932	C	T	1	2020-12-06	United Kingdom
ORF10_30_L	ORF10	30	ERR5066307	29645	G	T	1	2020-12-06	United Kingdom
ORF1ab_1001_I	ORF1ab	1001	ERR5066308	3267	C	T	0,999875	2020-12-07	United Kingdom
ORF1ab_1708_D	ORF1ab	1708	ERR5066308	5388	C	A	1	2020-12-07	United Kingdom
ORF1ab_2230_T	ORF1ab	2230	ERR5066308	6954	T	C	0,999804	2020-12-07	United Kingdom
ORF1ab_3423_F	ORF1ab	3423	ERR5066308	10533	G	T	1	2020-12-07	United Kingdom
ORF1ab_3674_NA	ORF1ab	3674	ERR5066308	11287	G	-TCTGGTTTT	0,99861	2020-12-07	United Kingdom
ORF1ab_314_L	ORF1ab	314	ERR5066308	14408	C	T	0,999144	2020-12-07	United Kingdom
S_68_NA	S	68	ERR5066308	21764	A	-TACATG	0,997031	2020-12-07	United Kingdom
S_143_NA	S	143	ERR5066308	21990	T	-TTA	0,996959	2020-12-07	United Kingdom
S_501_Y	S	501	ERR5066308	23063	A	T	0,999555	2020-12-07	United Kingdom
S_570_D	S	570	ERR5066308	23271	C	A	0,999849	2020-12-07	United Kingdom
S_614_G	S	614	ERR5066308	23403	A	G	0,999823	2020-12-07	United Kingdom
S_681_H	S	681	ERR5066308	23604	C	A	1	2020-12-07	United Kingdom
S_716_I	S	716	ERR5066308	23709	C	T	1	2020-12-07	United Kingdom
S_982_A	S	982	ERR5066308	24506	T	G	1	2020-12-07	United Kingdom
S_1118_H	S	1118	ERR5066308	24914	G	C	1	2020-12-07	United Kingdom
S_1214_G	S	1214	ERR5066308	25202	T	G	0,119488	2020-12-07	United Kingdom
ORF8_27_*	ORF8	27	ERR5066308	27972	C	T	1	2020-12-07	United Kingdom
ORF8_52_I	ORF8	52	ERR5066308	28048	G	T	1	2020-12-07	United Kingdom
ORF8_73_C	ORF8	73	ERR5066308	28111	A	G	0,999751	2020-12-07	United Kingdom
N_3_H	N	3	ERR5066308	28280	G	C	0,999661	2020-12-07	United Kingdom
N_3_V	N	3	ERR5066308	28281	A	T	0,999796	2020-12-07	United Kingdom
N_3_E	N	3	ERR5066308	28282	T	A	0,999762	2020-12-07	United Kingdom
N_203_K	N	203	ERR5066308	28881	G	A	0,998286	2020-12-07	United Kingdom
N_204_R	N	204	ERR5066308	28883	G	C	0,999748	2020-12-07	United Kingdom
N_235_F	N	235	ERR5066308	28977	C	T	0,99974	2020-12-07	United Kingdom
ORF1ab_314_L	ORF1ab	314	ERR5066314	14408	C	T	0,99913	2020-12-06	United Kingdom
S_222_V	S	222	ERR5066314	22227	C	T	1	2020-12-06	United Kingdom
S_262_S	S	262	ERR5066314	22346	G	T	0,999845	2020-12-06	United Kingdom
S_272_L	S	272	ERR5066314	22377	C	T	1	2020-12-06	United Kingdom
S_614_G	S	614	ERR5066314	23403	A	G	0,999955	2020-12-06	United Kingdom
S_1214_G	S	1214	ERR5066314	25202	T	G	0,136364	2020-12-06	United Kingdom
N_145_Y	N	145	ERR5066314	28706	C	T	1	2020-12-06	United Kingdom
N_220_V	N	220	ERR5066314	28932	C	T	1	2020-12-06	United Kingdom
ORF1ab_1001_I	ORF1ab	1001	ERR5066316	3267	C	T	0,999796	2020-12-06	United Kingdom
ORF1ab_1786_S	ORF1ab	1786	ERR5066316	5621	C	T	0,999739	2020-12-06	United Kingdom
ORF1ab_2230_T	ORF1ab	2230	ERR5066316	6954	T	C	0,999693	2020-12-06	United Kingdom
ORF1ab_3674_NA	ORF1ab	3674	ERR5066316	11287	G	-TCTGGTTTT	0,998703	2020-12-06	United Kingdom
ORF1ab_3748_I	ORF1ab	3748	ERR5066316	11507	G	A	0,999829	2020-12-06	United Kingdom
ORF1ab_314_L	ORF1ab	314	ERR5066316	14408	C	T	0,999803	2020-12-06	United Kingdom
S_68_NA	S	68	ERR5066316	21764	A	-TACATG	0,996292	2020-12-06	United Kingdom
S_143_NA	S	143	ERR5066316	21990	T	-TTA	0,998513	2020-12-06	United Kingdom
S_501_Y	S	501	ERR5066316	23063	A	T	0,999804	2020-12-06	United Kingdom
S_570_D	S	570	ERR5066316	23271	C	A	0,999896	2020-12-06	United Kingdom
S_614_G	S	614	ERR5066316	23403	A	G	0,999799	2020-12-06	United Kingdom
S_681_H	S	681	ERR5066316	23604	C	A	1	2020-12-06	United Kingdom
S_716_I	S	716	ERR5066316	23709	C	T	0,999822	2020-12-06	United Kingdom
S_982_A	S	982	ERR5066316	24506	T	G	0,999607	2020-12-06	United Kingdom
S_1118_H	S	1118	ERR5066316	24914	G	C	0,99989	2020-12-06	United Kingdom
S_1214_G	S	1214	ERR5066316	25202	T	G	0,171322	2020-12-06	United Kingdom
ORF7b_31_L	ORF7b	31	ERR5066316	27847	C	T	1	2020-12-06	United Kingdom
ORF8_27_*	ORF8	27	ERR5066316	27972	C	T	1	2020-12-06	United Kingdom
ORF8_52_I	ORF8	52	ERR5066316	28048	G	T	0,997674	2020-12-06	United Kingdom
ORF8_73_C	ORF8	73	ERR5066316	28111	A	G	0,999787	2020-12-06	United Kingdom
N_3_H	N	3	ERR5066316	28280	G	C	0,999845	2020-12-06	United Kingdom
N_3_V	N	3	ERR5066316	28281	A	T	0,999814	2020-12-06	United Kingdom
N_3_E	N	3	ERR5066316	28282	T	A	0,999845	2020-12-06	United Kingdom
N_203_K	N	203	ERR5066316	28881	G	A	0,998298	2020-12-06	United Kingdom
N_204_R	N	204	ERR5066316	28883	G	C	0,999762	2020-12-06	United Kingdom
N_235_F	N	235	ERR5066316	28977	C	T	1	2020-12-06	United Kingdom
ORF1ab_2181_I	ORF1ab	2181	ERR5066317	6807	C	T	1	2020-12-07	United Kingdom
ORF1ab_2554_V	ORF1ab	2554	ERR5066317	7926	C	T	1	2020-12-07	United Kingdom
ORF1ab_2771_N	ORF1ab	2771	ERR5066317	8578	G	T	1	2020-12-07	United Kingdom
ORF1ab_314_L	ORF1ab	314	ERR5066317	14408	C	T	0,999389	2020-12-07	United Kingdom
ORF1ab_1511_I	ORF1ab	1511	ERR5066317	17999	C	T	1	2020-12-07	United Kingdom
ORF1ab_1899_Y	ORF1ab	1899	ERR5066317	19162	G	T	0,999557	2020-12-07	United Kingdom
S_222_V	S	222	ERR5066317	22227	C	T	1	2020-12-07	United Kingdom
S_614_G	S	614	ERR5066317	23403	A	G	0,999878	2020-12-07	United Kingdom
S_1214_G	S	1214	ERR5066317	25202	T	G	0,163366	2020-12-07	United Kingdom
N_220_V	N	220	ERR5066317	28932	C	T	0,999649	2020-12-07	United Kingdom
ORF10_30_L	ORF10	30	ERR5066317	29645	G	T	1	2020-12-07	United Kingdom
ORF1ab_334_V	ORF1ab	334	ERR5066319	1266	G	T	1	2020-12-07	United Kingdom
ORF1ab_3603_NA	ORF1ab	3603	ERR5066319	11074	C	+T	0,0530852	2020-12-07	United Kingdom
ORF1ab_314_L	ORF1ab	314	ERR5066319	14408	C	T	0,999599	2020-12-07	United Kingdom
S_222_V	S	222	ERR5066319	22227	C	T	1	2020-12-07	United Kingdom
S_614_G	S	614	ERR5066319	23403	A	G	0,999808	2020-12-07	United Kingdom
S_1214_G	S	1214	ERR5066319	25202	T	G	0,142857	2020-12-07	United Kingdom
N_220_V	N	220	ERR5066319	28932	C	T	1	2020-12-07	United Kingdom
ORF1ab_2266_NA	ORF1ab	2266	ERR5066320	7063	C	-AG	0,123418	2020-12-07	United Kingdom
ORF1ab_314_L	ORF1ab	314	ERR5066320	14408	C	T	0,99975	2020-12-07	United Kingdom
S_18_F	S	18	ERR5066320	21614	C	T	1	2020-12-07	United Kingdom
S_222_V	S	222	ERR5066320	22227	C	T	1	2020-12-07	United Kingdom
S_614_G	S	614	ERR5066320	23403	A	G	0,999821	2020-12-07	United Kingdom
S_1214_G	S	1214	ERR5066320	25202	T	G	0,194196	2020-12-07	United Kingdom
N_168_S	N	168	ERR5066320	28775	C	T	1	2020-12-07	United Kingdom
N_220_V	N	220	ERR5066320	28932	C	T	1	2020-12-07	United Kingdom
ORF1ab_48_G	ORF1ab	48	ERR5066322	408	A	G	0,999872	2020-12-07	United Kingdom
ORF1ab_2535_L	ORF1ab	2535	ERR5066322	7869	C	T	0,590072	2020-12-07	United Kingdom
ORF1ab_314_L	ORF1ab	314	ERR5066322	14408	C	T	0,999532	2020-12-07	United Kingdom
S_176_F	S	176	ERR5066322	22088	C	T	1	2020-12-07	United Kingdom
S_222_V	S	222	ERR5066322	22227	C	T	1	2020-12-07	United Kingdom
S_614_G	S	614	ERR5066322	23403	A	G	0,999876	2020-12-07	United Kingdom
S_1214_G	S	1214	ERR5066322	25202	T	G	0,0924276	2020-12-07	United Kingdom
N_220_V	N	220	ERR5066322	28932	C	T	0,999315	2020-12-07	United Kingdom
ORF1ab_776_S	ORF1ab	776	ERR5066325	2591	G	T	1	2020-12-07	United Kingdom
ORF1ab_314_L	ORF1ab	314	ERR5066325	14408	C	T	0,999835	2020-12-07	United Kingdom
S_18_F	S	18	ERR5066325	21614	C	T	1	2020-12-07	United Kingdom
S_222_V	S	222	ERR5066325	22227	C	T	1	2020-12-07	United Kingdom
S_614_G	S	614	ERR5066325	23403	A	G	0,999869	2020-12-07	United Kingdom
S_1214_G	S	1214	ERR5066325	25202	T	G	0,148867	2020-12-07	United Kingdom
ORF3a_262_S	ORF3a	262	ERR5066325	26176	C	T	0,999937	2020-12-07	United Kingdom
ORF6_61_H	ORF6	61	ERR5066325	27382	G	C	1	2020-12-07	United Kingdom
ORF6_61_V	ORF6	61	ERR5066325	27383	A	T	1	2020-12-07	United Kingdom
N_119_S	N	119	ERR5066325	28628	G	T	1	2020-12-07	United Kingdom
N_220_V	N	220	ERR5066325	28932	C	T	0,998344	2020-12-07	United Kingdom
ORF1ab_361_L	ORF1ab	361	ERR5066326	1347	C	T	0,582243	2020-12-07	United Kingdom
ORF1ab_314_L	ORF1ab	314	ERR5066326	14408	C	T	0,999754	2020-12-07	United Kingdom
ORF1ab_1821_S	ORF1ab	1821	ERR5066326	18928	C	T	0,0554411	2020-12-07	United Kingdom
S_222_V	S	222	ERR5066326	22227	C	T	1	2020-12-07	United Kingdom
S_262_S	S	262	ERR5066326	22346	G	T	0,997814	2020-12-07	United Kingdom
S_272_L	S	272	ERR5066326	22377	C	T	0,999868	2020-12-07	United Kingdom
S_614_G	S	614	ERR5066326	23403	A	G	0,999966	2020-12-07	United Kingdom
S_1020_S	S	1020	ERR5066326	24620	G	T	0,997059	2020-12-07	United Kingdom
S_1267_V	S	1267	ERR5066326	25362	G	T	1	2020-12-07	United Kingdom
ORF3a_23_V	ORF3a	23	ERR5066326	25460	C	T	1	2020-12-07	United Kingdom
ORF3a_182_R	ORF3a	182	ERR5066326	25937	A	G	0,99985	2020-12-07	United Kingdom
ORF7a_96_F	ORF7a	96	ERR5066326	27679	C	T	1	2020-12-07	United Kingdom
N_145_Y	N	145	ERR5066326	28706	C	T	0,999727	2020-12-07	United Kingdom
N_220_V	N	220	ERR5066326	28932	C	T	1	2020-12-07	United Kingdom
ORF1ab_460_Y	ORF1ab	460	ERR5066327	1643	A	T	0,999893	2020-12-07	United Kingdom
ORF1ab_1001_I	ORF1ab	1001	ERR5066327	3267	C	T	1	2020-12-07	United Kingdom
ORF1ab_1708_D	ORF1ab	1708	ERR5066327	5388	C	A	1	2020-12-07	United Kingdom
ORF1ab_2230_T	ORF1ab	2230	ERR5066327	6954	T	C	1	2020-12-07	United Kingdom
ORF1ab_3674_NA	ORF1ab	3674	ERR5066327	11287	G	-TCTGGTTTT	0,999812	2020-12-07	United Kingdom
ORF1ab_314_L	ORF1ab	314	ERR5066327	14408	C	T	0,999623	2020-12-07	United Kingdom
S_68_NA	S	68	ERR5066327	21764	A	-TACATG	0,997717	2020-12-07	United Kingdom
S_143_NA	S	143	ERR5066327	21990	T	-TTA	0,99559	2020-12-07	United Kingdom
S_501_Y	S	501	ERR5066327	23063	A	T	1	2020-12-07	United Kingdom
S_570_D	S	570	ERR5066327	23271	C	A	0,999957	2020-12-07	United Kingdom
S_614_G	S	614	ERR5066327	23403	A	G	0,999918	2020-12-07	United Kingdom
S_681_H	S	681	ERR5066327	23604	C	A	1	2020-12-07	United Kingdom
S_716_I	S	716	ERR5066327	23709	C	T	1	2020-12-07	United Kingdom
S_982_A	S	982	ERR5066327	24506	T	G	0,995918	2020-12-07	United Kingdom
S_1118_H	S	1118	ERR5066327	24914	G	C	0,999722	2020-12-07	United Kingdom
S_1214_G	S	1214	ERR5066327	25202	T	G	0,13879	2020-12-07	United Kingdom
ORF8_73_C	ORF8	73	ERR5066327	28111	A	G	0,998371	2020-12-07	United Kingdom
ORF8_119_NA	ORF8	119	ERR5066327	28250	T	+CTG	0,992172	2020-12-07	United Kingdom
ORF8_120_NA	ORF8	120	ERR5066327	28253	C	-A	0,996732	2020-12-07	United Kingdom
N_3_H	N	3	ERR5066327	28280	G	C	0,999695	2020-12-07	United Kingdom
N_3_V	N	3	ERR5066327	28281	A	T	0,999796	2020-12-07	United Kingdom
N_3_E	N	3	ERR5066327	28282	T	A	0,999694	2020-12-07	United Kingdom
N_203_K	N	203	ERR5066327	28881	G	A	0,998066	2020-12-07	United Kingdom
N_204_R	N	204	ERR5066327	28883	G	C	1	2020-12-07	United Kingdom
N_235_F	N	235	ERR5066327	28977	C	T	1	2020-12-07	United Kingdom
ORF1ab_1001_I	ORF1ab	1001	ERR5066329	3267	C	T	1	2020-12-07	United Kingdom
ORF1ab_1708_D	ORF1ab	1708	ERR5066329	5388	C	A	1	2020-12-07	United Kingdom
ORF1ab_2230_T	ORF1ab	2230	ERR5066329	6954	T	C	1	2020-12-07	United Kingdom
ORF1ab_2255_F	ORF1ab	2255	ERR5066329	7029	C	T	1	2020-12-07	United Kingdom
ORF1ab_3674_NA	ORF1ab	3674	ERR5066329	11287	G	-TCTGGTTTT	0,996073	2020-12-07	United Kingdom
ORF1ab_314_L	ORF1ab	314	ERR5066329	14408	C	T	0,999554	2020-12-07	United Kingdom
S_68_NA	S	68	ERR5066329	21764	A	-TACATG	0,998204	2020-12-07	United Kingdom
S_143_NA	S	143	ERR5066329	21990	T	-TTA	0,99809	2020-12-07	United Kingdom
S_501_Y	S	501	ERR5066329	23063	A	T	0,999184	2020-12-07	United Kingdom
S_570_D	S	570	ERR5066329	23271	C	A	0,999891	2020-12-07	United Kingdom
S_614_G	S	614	ERR5066329	23403	A	G	0,99993	2020-12-07	United Kingdom
S_681_H	S	681	ERR5066329	23604	C	A	0,999195	2020-12-07	United Kingdom
S_706_V	S	706	ERR5066329	23679	C	T	1	2020-12-07	United Kingdom
S_716_I	S	716	ERR5066329	23709	C	T	1	2020-12-07	United Kingdom
S_982_A	S	982	ERR5066329	24506	T	G	1	2020-12-07	United Kingdom
S_1118_H	S	1118	ERR5066329	24914	G	C	0,999798	2020-12-07	United Kingdom
S_1214_G	S	1214	ERR5066329	25202	T	G	0,169611	2020-12-07	United Kingdom
ORF8_73_C	ORF8	73	ERR5066329	28111	A	G	0,999725	2020-12-07	United Kingdom
N_3_H	N	3	ERR5066329	28280	G	C	0,999909	2020-12-07	United Kingdom
N_3_V	N	3	ERR5066329	28281	A	T	0,999727	2020-12-07	United Kingdom
N_3_E	N	3	ERR5066329	28282	T	A	0,999818	2020-12-07	United Kingdom
N_203_K	N	203	ERR5066329	28881	G	A	0,998411	2020-12-07	United Kingdom
N_204_R	N	204	ERR5066329	28883	G	C	1	2020-12-07	United Kingdom
N_235_F	N	235	ERR5066329	28977	C	T	1	2020-12-07	United Kingdom
ORF1ab_753_I	ORF1ab	753	ERR5066332	2523	C	T	1	2020-12-06	United Kingdom
ORF1ab_314_L	ORF1ab	314	ERR5066332	14408	C	T	0,99975	2020-12-06	United Kingdom
S_222_V	S	222	ERR5066332	22227	C	T	1	2020-12-06	United Kingdom
S_614_G	S	614	ERR5066332	23403	A	G	0,999864	2020-12-06	United Kingdom
S_1104_L	S	1104	ERR5066332	24872	G	T	0,999937	2020-12-06	United Kingdom
S_1214_G	S	1214	ERR5066332	25202	T	G	0,0888291	2020-12-06	United Kingdom
N_220_V	N	220	ERR5066332	28932	C	T	1	2020-12-06	United Kingdom
ORF1ab_145_I	ORF1ab	145	ERR5066334	698	T	A	0,999684	2020-12-06	United Kingdom
ORF1ab_1269_I	ORF1ab	1269	ERR5066334	4071	C	T	1	2020-12-06	United Kingdom
ORF1ab_2274_I	ORF1ab	2274	ERR5066334	7086	C	T	1	2020-12-06	United Kingdom
ORF1ab_3158_G	ORF1ab	3158	ERR5066334	9737	A	G	1	2020-12-06	United Kingdom
ORF1ab_3796_NA	ORF1ab	3796	ERR5066334	11651	C	+T	0,192446	2020-12-06	United Kingdom
ORF1ab_3839_R	ORF1ab	3839	ERR5066334	11781	A	G	1	2020-12-06	United Kingdom
ORF1ab_314_L	ORF1ab	314	ERR5066334	14408	C	T	0,999646	2020-12-06	United Kingdom
ORF1ab_1550_Y	ORF1ab	1550	ERR5066334	18115	C	T	0,0611814	2020-12-06	United Kingdom
S_222_V	S	222	ERR5066334	22227	C	T	0,9987	2020-12-06	United Kingdom
S_614_G	S	614	ERR5066334	23403	A	G	0,999864	2020-12-06	United Kingdom
S_1214_G	S	1214	ERR5066334	25202	T	G	0,170557	2020-12-06	United Kingdom
N_220_V	N	220	ERR5066334	28932	C	T	1	2020-12-06	United Kingdom
ORF1ab_1001_I	ORF1ab	1001	ERR5066337	3267	C	T	0,999768	2020-12-07	United Kingdom
ORF1ab_1708_D	ORF1ab	1708	ERR5066337	5388	C	A	0,998874	2020-12-07	United Kingdom
ORF1ab_2130_I	ORF1ab	2130	ERR5066337	6653	G	A	0,999271	2020-12-07	United Kingdom
ORF1ab_2230_T	ORF1ab	2230	ERR5066337	6954	T	C	0,99968	2020-12-07	United Kingdom
ORF1ab_2780_L	ORF1ab	2780	ERR5066337	8603	T	C	1	2020-12-07	United Kingdom
ORF1ab_3674_NA	ORF1ab	3674	ERR5066337	11287	G	-TCTGGTTTT	0,999451	2020-12-07	United Kingdom
ORF1ab_314_L	ORF1ab	314	ERR5066337	14408	C	T	0,99972	2020-12-07	United Kingdom
ORF1ab_1383_R	ORF1ab	1383	ERR5066337	17615	A	G	0,999392	2020-12-07	United Kingdom
S_68_NA	S	68	ERR5066337	21764	A	-TACATG	0,995408	2020-12-07	United Kingdom
S_143_NA	S	143	ERR5066337	21990	T	-TTA	0,998212	2020-12-07	United Kingdom
S_501_Y	S	501	ERR5066337	23063	A	T	0,999736	2020-12-07	United Kingdom
S_570_D	S	570	ERR5066337	23271	C	A	0,999921	2020-12-07	United Kingdom
S_614_G	S	614	ERR5066337	23403	A	G	0,999923	2020-12-07	United Kingdom
S_681_H	S	681	ERR5066337	23604	C	A	1	2020-12-07	United Kingdom
S_716_I	S	716	ERR5066337	23709	C	T	1	2020-12-07	United Kingdom
S_982_A	S	982	ERR5066337	24506	T	G	1	2020-12-07	United Kingdom
S_1118_H	S	1118	ERR5066337	24914	G	C	0,999674	2020-12-07	United Kingdom
S_1214_G	S	1214	ERR5066337	25202	T	G	0,168055	2020-12-07	United Kingdom
ORF3a_15_F	ORF3a	15	ERR5066337	25437	G	T	0,999778	2020-12-07	United Kingdom
ORF3a_171_L	ORF3a	171	ERR5066337	25904	C	T	0,996067	2020-12-07	United Kingdom
ORF8_27_*	ORF8	27	ERR5066337	27972	C	T	1	2020-12-07	United Kingdom
ORF8_52_I	ORF8	52	ERR5066337	28048	G	T	1	2020-12-07	United Kingdom
ORF8_73_C	ORF8	73	ERR5066337	28111	A	G	0,999658	2020-12-07	United Kingdom
N_3_H	N	3	ERR5066337	28280	G	C	0,999866	2020-12-07	United Kingdom
N_3_V	N	3	ERR5066337	28281	A	T	0,999798	2020-12-07	United Kingdom
N_3_E	N	3	ERR5066337	28282	T	A	0,999832	2020-12-07	United Kingdom
N_203_K	N	203	ERR5066337	28881	G	A	0,997072	2020-12-07	United Kingdom
N_204_R	N	204	ERR5066337	28883	G	C	0,999362	2020-12-07	United Kingdom
N_235_F	N	235	ERR5066337	28977	C	T	1	2020-12-07	United Kingdom
ORF1ab_381_G	ORF1ab	381	ERR5066339	1407	A	G	0,999923	2020-12-06	United Kingdom
ORF1ab_561_A	ORF1ab	561	ERR5066339	1947	T	C	0,999537	2020-12-06	United Kingdom
ORF1ab_3603_NA	ORF1ab	3603	ERR5066339	11074	C	+T	0,111164	2020-12-06	United Kingdom
ORF1ab_3606_NA	ORF1ab	3606	ERR5066339	11082	T	-G	0,0773245	2020-12-06	United Kingdom
ORF1ab_3606_F	ORF1ab	3606	ERR5066339	11083	G	T	1	2020-12-06	United Kingdom
ORF1ab_314_L	ORF1ab	314	ERR5066339	14408	C	T	0,999505	2020-12-06	United Kingdom
ORF1ab_1674_T	ORF1ab	1674	ERR5066339	18488	T	C	0,99945	2020-12-06	United Kingdom
S_614_G	S	614	ERR5066339	23403	A	G	0,999796	2020-12-06	United Kingdom
S_1079_S	S	1079	ERR5066339	24797	C	T	0,999914	2020-12-06	United Kingdom
S_1214_G	S	1214	ERR5066339	25202	T	G	0,0863499	2020-12-06	United Kingdom
ORF3a_57_H	ORF3a	57	ERR5066339	25563	G	T	0,99944	2020-12-06	United Kingdom
M_33_F	M	33	ERR5066339	26620	G	T	0,23739	2020-12-06	United Kingdom
N_194_L	N	194	ERR5066339	28854	C	T	0,999862	2020-12-06	United Kingdom
ORF1ab_399_N	ORF1ab	399	ERR5066341	1462	G	T	0,992485	2020-12-07	United Kingdom
ORF1ab_498_V	ORF1ab	498	ERR5066341	1758	C	T	0,999639	2020-12-07	United Kingdom
ORF1ab_3915_F	ORF1ab	3915	ERR5066341	12008	C	T	0,129983	2020-12-07	United Kingdom
ORF1ab_314_L	ORF1ab	314	ERR5066341	14408	C	T	0,999603	2020-12-07	United Kingdom
ORF1ab_2063_R	ORF1ab	2063	ERR5066341	19655	A	G	0,999859	2020-12-07	United Kingdom
S_18_F	S	18	ERR5066341	21614	C	T	1	2020-12-07	United Kingdom
S_222_V	S	222	ERR5066341	22227	C	T	1	2020-12-07	United Kingdom
S_614_G	S	614	ERR5066341	23403	A	G	0,999456	2020-12-07	United Kingdom
S_1214_G	S	1214	ERR5066341	25202	T	G	0,135807	2020-12-07	United Kingdom
N_220_V	N	220	ERR5066341	28932	C	T	0,999457	2020-12-07	United Kingdom
ORF10_30_L	ORF10	30	ERR5066341	29645	G	T	1	2020-12-07	United Kingdom
ORF1ab_1298_V	ORF1ab	1298	ERR5066345	4158	C	T	0,999926	2020-12-07	United Kingdom
ORF1ab_314_L	ORF1ab	314	ERR5066345	14408	C	T	0,999575	2020-12-07	United Kingdom
S_18_F	S	18	ERR5066345	21614	C	T	0,999783	2020-12-07	United Kingdom
S_222_V	S	222	ERR5066345	22227	C	T	0,997863	2020-12-07	United Kingdom
S_614_G	S	614	ERR5066345	23403	A	G	0,999737	2020-12-07	United Kingdom
S_1214_G	S	1214	ERR5066345	25202	T	G	0,14433	2020-12-07	United Kingdom
N_220_V	N	220	ERR5066345	28932	C	T	0,999646	2020-12-07	United Kingdom
ORF10_30_L	ORF10	30	ERR5066345	29645	G	T	1	2020-12-07	United Kingdom
ORF1ab_1736_L	ORF1ab	1736	ERR5066352	5471	T	C	0,999221	2020-12-07	United Kingdom
ORF1ab_3939_V	ORF1ab	3939	ERR5066352	12081	C	T	0,999764	2020-12-07	United Kingdom
ORF1ab_314_L	ORF1ab	314	ERR5066352	14408	C	T	0,999673	2020-12-07	United Kingdom
ORF1ab_1954_S	ORF1ab	1954	ERR5066352	19327	G	T	1	2020-12-07	United Kingdom
S_27_V	S	27	ERR5066352	21642	C	T	0,270785	2020-12-07	United Kingdom
S_222_V	S	222	ERR5066352	22227	C	T	0,999079	2020-12-07	United Kingdom
S_614_G	S	614	ERR5066352	23403	A	G	0,999732	2020-12-07	United Kingdom
S_1214_G	S	1214	ERR5066352	25202	T	G	0,137776	2020-12-07	United Kingdom
ORF3a_163_I	ORF3a	163	ERR5066352	25879	G	A	1	2020-12-07	United Kingdom
ORF8_119_NA	ORF8	119	ERR5066352	28250	T	+CTG	0,993243	2020-12-07	United Kingdom
ORF8_120_NA	ORF8	120	ERR5066352	28253	C	-A	0,997555	2020-12-07	United Kingdom
N_220_V	N	220	ERR5066352	28932	C	T	0,999521	2020-12-07	United Kingdom
ORF10_30_L	ORF10	30	ERR5066352	29645	G	T	1	2020-12-07	United Kingdom
ORF1ab_730_F	ORF1ab	730	ERR5066354	2453	C	T	0,999619	2020-12-07	United Kingdom
ORF1ab_1001_I	ORF1ab	1001	ERR5066354	3267	C	T	0,99983	2020-12-07	United Kingdom
ORF1ab_1708_D	ORF1ab	1708	ERR5066354	5388	C	A	1	2020-12-07	United Kingdom
ORF1ab_2230_T	ORF1ab	2230	ERR5066354	6954	T	C	1	2020-12-07	United Kingdom
ORF1ab_3674_NA	ORF1ab	3674	ERR5066354	11287	G	-TCTGGTTTT	0,998593	2020-12-07	United Kingdom
ORF1ab_314_L	ORF1ab	314	ERR5066354	14408	C	T	0,999628	2020-12-07	United Kingdom
S_68_NA	S	68	ERR5066354	21764	A	-TACATG	0,995784	2020-12-07	United Kingdom
S_143_NA	S	143	ERR5066354	21990	T	-TTA	0,997416	2020-12-07	United Kingdom
S_501_Y	S	501	ERR5066354	23063	A	T	0,999759	2020-12-07	United Kingdom
S_570_D	S	570	ERR5066354	23271	C	A	0,999797	2020-12-07	United Kingdom
S_614_G	S	614	ERR5066354	23403	A	G	0,99986	2020-12-07	United Kingdom
S_681_H	S	681	ERR5066354	23604	C	A	1	2020-12-07	United Kingdom
S_716_I	S	716	ERR5066354	23709	C	T	0,999364	2020-12-07	United Kingdom
S_982_A	S	982	ERR5066354	24506	T	G	1	2020-12-07	United Kingdom
S_1118_H	S	1118	ERR5066354	24914	G	C	0,999549	2020-12-07	United Kingdom
S_1214_G	S	1214	ERR5066354	25202	T	G	0,104184	2020-12-07	United Kingdom
ORF8_27_*	ORF8	27	ERR5066354	27972	C	T	1	2020-12-07	United Kingdom
ORF8_52_I	ORF8	52	ERR5066354	28048	G	T	1	2020-12-07	United Kingdom
ORF8_73_C	ORF8	73	ERR5066354	28111	A	G	0,999886	2020-12-07	United Kingdom
N_3_H	N	3	ERR5066354	28280	G	C	0,999961	2020-12-07	United Kingdom
N_3_V	N	3	ERR5066354	28281	A	T	0,999923	2020-12-07	United Kingdom
N_3_E	N	3	ERR5066354	28282	T	A	0,999845	2020-12-07	United Kingdom
N_203_K	N	203	ERR5066354	28881	G	A	0,997805	2020-12-07	United Kingdom
N_204_R	N	204	ERR5066354	28883	G	C	1	2020-12-07	United Kingdom
N_235_F	N	235	ERR5066354	28977	C	T	1	2020-12-07	United Kingdom
ORF1ab_561_A	ORF1ab	561	ERR5066357	1947	T	C	0,99949	2020-12-06	United Kingdom
ORF1ab_314_L	ORF1ab	314	ERR5066357	14408	C	T	0,999704	2020-12-06	United Kingdom
S_614_G	S	614	ERR5066357	23403	A	G	0,999926	2020-12-06	United Kingdom
S_640_F	S	640	ERR5066357	23481	C	T	0,999957	2020-12-06	United Kingdom
S_677_H	S	677	ERR5066357	23593	G	T	0,0562001	2020-12-06	United Kingdom
S_1214_G	S	1214	ERR5066357	25202	T	G	0,207996	2020-12-06	United Kingdom
ORF3a_57_H	ORF3a	57	ERR5066357	25563	G	T	0,999511	2020-12-06	United Kingdom
N_194_L	N	194	ERR5066357	28854	C	T	0,999517	2020-12-06	United Kingdom
ORF1ab_1001_I	ORF1ab	1001	ERR5066360	3267	C	T	1	2020-12-07	United Kingdom
ORF1ab_1708_D	ORF1ab	1708	ERR5066360	5388	C	A	1	2020-12-07	United Kingdom
ORF1ab_2092_Y	ORF1ab	2092	ERR5066360	6539	C	T	0,383542	2020-12-07	United Kingdom
ORF1ab_2230_T	ORF1ab	2230	ERR5066360	6954	T	C	1	2020-12-07	United Kingdom
ORF1ab_3674_NA	ORF1ab	3674	ERR5066360	11287	G	-TCTGGTTTT	0,99927	2020-12-07	United Kingdom
ORF1ab_314_L	ORF1ab	314	ERR5066360	14408	C	T	0,999422	2020-12-07	United Kingdom
S_68_NA	S	68	ERR5066360	21764	A	-TACATG	0,994277	2020-12-07	United Kingdom
S_143_NA	S	143	ERR5066360	21990	T	-TTA	0,995482	2020-12-07	United Kingdom
S_501_Y	S	501	ERR5066360	23063	A	T	1	2020-12-07	United Kingdom
S_570_D	S	570	ERR5066360	23271	C	A	0,999915	2020-12-07	United Kingdom
S_614_G	S	614	ERR5066360	23403	A	G	0,999945	2020-12-07	United Kingdom
S_681_H	S	681	ERR5066360	23604	C	A	0,999121	2020-12-07	United Kingdom
S_706_V	S	706	ERR5066360	23679	C	T	1	2020-12-07	United Kingdom
S_716_I	S	716	ERR5066360	23709	C	T	1	2020-12-07	United Kingdom
S_796_N	S	796	ERR5066360	23948	G	A	0,0657797	2020-12-07	United Kingdom
S_982_A	S	982	ERR5066360	24506	T	G	1	2020-12-07	United Kingdom
S_1118_H	S	1118	ERR5066360	24914	G	C	0,999813	2020-12-07	United Kingdom
S_1214_G	S	1214	ERR5066360	25202	T	G	0,149186	2020-12-07	United Kingdom
ORF8_27_*	ORF8	27	ERR5066360	27972	C	T	1	2020-12-07	United Kingdom
ORF8_52_I	ORF8	52	ERR5066360	28048	G	T	1	2020-12-07	United Kingdom
ORF8_68_*	ORF8	68	ERR5066360	28095	A	T	0,985119	2020-12-07	United Kingdom
ORF8_73_C	ORF8	73	ERR5066360	28111	A	G	1	2020-12-07	United Kingdom
N_3_H	N	3	ERR5066360	28280	G	C	0,999648	2020-12-07	United Kingdom
N_3_V	N	3	ERR5066360	28281	A	T	0,999804	2020-12-07	United Kingdom
N_3_E	N	3	ERR5066360	28282	T	A	0,999922	2020-12-07	United Kingdom
N_203_K	N	203	ERR5066360	28881	G	A	0,997781	2020-12-07	United Kingdom
N_204_R	N	204	ERR5066360	28883	G	C	0,999709	2020-12-07	United Kingdom
N_235_F	N	235	ERR5066360	28977	C	T	0,999398	2020-12-07	United Kingdom
ORF1ab_957_C	ORF1ab	957	ERR5066362	3134	G	T	0,999702	2020-12-07	United Kingdom
ORF1ab_1001_I	ORF1ab	1001	ERR5066362	3267	C	T	0,999901	2020-12-07	United Kingdom
ORF1ab_1708_D	ORF1ab	1708	ERR5066362	5388	C	A	1	2020-12-07	United Kingdom
ORF1ab_2230_T	ORF1ab	2230	ERR5066362	6954	T	C	0,999281	2020-12-07	United Kingdom
ORF1ab_3674_NA	ORF1ab	3674	ERR5066362	11287	G	-TCTGGTTTT	0,998647	2020-12-07	United Kingdom
ORF1ab_314_L	ORF1ab	314	ERR5066362	14408	C	T	0,999659	2020-12-07	United Kingdom
ORF1ab_1383_R	ORF1ab	1383	ERR5066362	17615	A	G	0,999511	2020-12-07	United Kingdom
S_68_NA	S	68	ERR5066362	21764	A	-TACATG	0,996915	2020-12-07	United Kingdom
S_143_NA	S	143	ERR5066362	21990	T	-TTA	0,997175	2020-12-07	United Kingdom
S_501_Y	S	501	ERR5066362	23063	A	T	0,999371	2020-12-07	United Kingdom
S_570_D	S	570	ERR5066362	23271	C	A	0,99975	2020-12-07	United Kingdom
S_614_G	S	614	ERR5066362	23403	A	G	0,999831	2020-12-07	United Kingdom
S_681_H	S	681	ERR5066362	23604	C	A	1	2020-12-07	United Kingdom
S_716_I	S	716	ERR5066362	23709	C	T	0,999804	2020-12-07	United Kingdom
S_982_A	S	982	ERR5066362	24506	T	G	0,999767	2020-12-07	United Kingdom
S_1118_H	S	1118	ERR5066362	24914	G	C	0,99989	2020-12-07	United Kingdom
S_1214_G	S	1214	ERR5066362	25202	T	G	0,124307	2020-12-07	United Kingdom
ORF8_27_*	ORF8	27	ERR5066362	27972	C	T	1	2020-12-07	United Kingdom
ORF8_52_I	ORF8	52	ERR5066362	28048	G	T	1	2020-12-07	United Kingdom
ORF8_73_C	ORF8	73	ERR5066362	28111	A	G	0,999816	2020-12-07	United Kingdom
N_3_H	N	3	ERR5066362	28280	G	C	0,999905	2020-12-07	United Kingdom
N_3_V	N	3	ERR5066362	28281	A	T	0,999683	2020-12-07	United Kingdom
N_3_E	N	3	ERR5066362	28282	T	A	0,999873	2020-12-07	United Kingdom
N_203_K	N	203	ERR5066362	28881	G	A	0,998592	2020-12-07	United Kingdom
N_204_R	N	204	ERR5066362	28883	G	C	0,999724	2020-12-07	United Kingdom
N_235_F	N	235	ERR5066362	28977	C	T	0,999437	2020-12-07	United Kingdom
ORF1ab_314_L	ORF1ab	314	ERR5066364	14408	C	T	0,999634	2020-12-07	United Kingdom
S_146_Y	S	146	ERR5066364	21998	C	T	1	2020-12-07	United Kingdom
S_222_V	S	222	ERR5066364	22227	C	T	1	2020-12-07	United Kingdom
S_614_G	S	614	ERR5066364	23403	A	G	0,999664	2020-12-07	United Kingdom
S_1214_G	S	1214	ERR5066364	25202	T	G	0,112987	2020-12-07	United Kingdom
N_13_T	N	13	ERR5066364	28310	C	A	0,999624	2020-12-07	United Kingdom
N_44_V	N	44	ERR5066364	28404	G	T	0,0629711	2020-12-07	United Kingdom
N_220_V	N	220	ERR5066364	28932	C	T	0,999245	2020-12-07	United Kingdom
ORF10_30_L	ORF10	30	ERR5066364	29645	G	T	1	2020-12-07	United Kingdom
ORF1ab_314_L	ORF1ab	314	ERR5066365	14408	C	T	0,999205	2020-12-06	United Kingdom
ORF1ab_600_I	ORF1ab	600	ERR5066365	15265	G	A	1	2020-12-06	United Kingdom
S_18_F	S	18	ERR5066365	21614	C	T	1	2020-12-06	United Kingdom
S_222_V	S	222	ERR5066365	22227	C	T	1	2020-12-06	United Kingdom
S_614_G	S	614	ERR5066365	23403	A	G	0,999919	2020-12-06	United Kingdom
S_1214_G	S	1214	ERR5066365	25202	T	G	0,147015	2020-12-06	United Kingdom
ORF7b_5_L	ORF7b	5	ERR5066365	27769	C	T	1	2020-12-06	United Kingdom
N_220_V	N	220	ERR5066365	28932	C	T	0,998529	2020-12-06	United Kingdom
ORF10_30_L	ORF10	30	ERR5066365	29645	G	T	1	2020-12-06	United Kingdom
ORF1ab_314_L	ORF1ab	314	ERR5066369	14408	C	T	0,999353	2020-12-07	United Kingdom
ORF1ab_814_V	ORF1ab	814	ERR5066369	15908	G	T	1	2020-12-07	United Kingdom
S_18_F	S	18	ERR5066369	21614	C	T	1	2020-12-07	United Kingdom
S_222_V	S	222	ERR5066369	22227	C	T	1	2020-12-07	United Kingdom
S_614_G	S	614	ERR5066369	23403	A	G	0,999912	2020-12-07	United Kingdom
S_1214_G	S	1214	ERR5066369	25202	T	G	0,126884	2020-12-07	United Kingdom
ORF3a_34_M	ORF3a	34	ERR5066369	25493	C	T	0,103427	2020-12-07	United Kingdom
ORF3a_110_V	ORF3a	110	ERR5066369	25721	C	T	1	2020-12-07	United Kingdom
ORF7a_26_S	ORF7a	26	ERR5066369	27469	G	A	0,999856	2020-12-07	United Kingdom
N_220_V	N	220	ERR5066369	28932	C	T	1	2020-12-07	United Kingdom
ORF10_30_L	ORF10	30	ERR5066369	29645	G	T	1	2020-12-07	United Kingdom
ORF1ab_1001_I	ORF1ab	1001	ERR5066372	3267	C	T	1	2020-12-07	United Kingdom
ORF1ab_1708_D	ORF1ab	1708	ERR5066372	5388	C	A	1	2020-12-07	United Kingdom
ORF1ab_2046_L	ORF1ab	2046	ERR5066372	6402	C	T	0,999273	2020-12-07	United Kingdom
ORF1ab_2230_T	ORF1ab	2230	ERR5066372	6954	T	C	0,999739	2020-12-07	United Kingdom
ORF1ab_3674_NA	ORF1ab	3674	ERR5066372	11287	G	-TCTGGTTTT	0,997029	2020-12-07	United Kingdom
ORF1ab_314_L	ORF1ab	314	ERR5066372	14408	C	T	0,99931	2020-12-07	United Kingdom
ORF1ab_1383_R	ORF1ab	1383	ERR5066372	17615	A	G	0,999795	2020-12-07	United Kingdom
ORF1ab_1871_G	ORF1ab	1871	ERR5066372	19079	A	G	0,999968	2020-12-07	United Kingdom
S_68_NA	S	68	ERR5066372	21764	A	-TACATG	0,996135	2020-12-07	United Kingdom
S_143_NA	S	143	ERR5066372	21990	T	-TTA	0,996792	2020-12-07	United Kingdom
S_501_Y	S	501	ERR5066372	23063	A	T	0,999654	2020-12-07	United Kingdom
S_570_D	S	570	ERR5066372	23271	C	A	0,999972	2020-12-07	United Kingdom
S_614_G	S	614	ERR5066372	23403	A	G	0,999726	2020-12-07	United Kingdom
S_681_H	S	681	ERR5066372	23604	C	A	1	2020-12-07	United Kingdom
S_716_I	S	716	ERR5066372	23709	C	T	0,999762	2020-12-07	United Kingdom
S_982_A	S	982	ERR5066372	24506	T	G	1	2020-12-07	United Kingdom
S_1118_H	S	1118	ERR5066372	24914	G	C	0,99992	2020-12-07	United Kingdom
S_1214_G	S	1214	ERR5066372	25202	T	G	0,153774	2020-12-07	United Kingdom
ORF3a_90_F	ORF3a	90	ERR5066372	25660	G	T	0,999011	2020-12-07	United Kingdom
ORF8_27_*	ORF8	27	ERR5066372	27972	C	T	1	2020-12-07	United Kingdom
ORF8_52_I	ORF8	52	ERR5066372	28048	G	T	1	2020-12-07	United Kingdom
ORF8_73_C	ORF8	73	ERR5066372	28111	A	G	0,999636	2020-12-07	United Kingdom
N_3_H	N	3	ERR5066372	28280	G	C	0,999651	2020-12-07	United Kingdom
N_3_V	N	3	ERR5066372	28281	A	T	0,99965	2020-12-07	United Kingdom
N_3_E	N	3	ERR5066372	28282	T	A	0,999825	2020-12-07	United Kingdom
N_203_K	N	203	ERR5066372	28881	G	A	0,998765	2020-12-07	United Kingdom
N_204_R	N	204	ERR5066372	28883	G	C	0,999558	2020-12-07	United Kingdom
N_235_F	N	235	ERR5066372	28977	C	T	0,999431	2020-12-07	United Kingdom
ORF1ab_3711_F	ORF1ab	3711	ERR5066376	11396	C	T	1	2020-12-07	United Kingdom
ORF1ab_314_L	ORF1ab	314	ERR5066376	14408	C	T	0,999689	2020-12-07	United Kingdom
S_18_F	S	18	ERR5066376	21614	C	T	1	2020-12-07	United Kingdom
S_215_H	S	215	ERR5066376	22205	G	C	1	2020-12-07	United Kingdom
S_222_V	S	222	ERR5066376	22227	C	T	1	2020-12-07	United Kingdom
S_614_G	S	614	ERR5066376	23403	A	G	0,99937	2020-12-07	United Kingdom
S_745_H	S	745	ERR5066376	23795	G	C	0,0669291	2020-12-07	United Kingdom
S_1214_G	S	1214	ERR5066376	25202	T	G	0,171053	2020-12-07	United Kingdom
N_220_V	N	220	ERR5066376	28932	C	T	1	2020-12-07	United Kingdom
ORF1ab_1001_I	ORF1ab	1001	ERR5066378	3267	C	T	0,999717	2020-12-07	United Kingdom
ORF1ab_1708_D	ORF1ab	1708	ERR5066378	5388	C	A	1	2020-12-07	United Kingdom
ORF1ab_2230_T	ORF1ab	2230	ERR5066378	6954	T	C	0,999339	2020-12-07	United Kingdom
ORF1ab_3674_NA	ORF1ab	3674	ERR5066378	11287	G	-TCTGGTTTT	0,99896	2020-12-07	United Kingdom
ORF1ab_314_L	ORF1ab	314	ERR5066378	14408	C	T	0,999458	2020-12-07	United Kingdom
ORF1ab_1383_R	ORF1ab	1383	ERR5066378	17615	A	G	1	2020-12-07	United Kingdom
ORF1ab_2288_*	ORF1ab	2288	ERR5066378	20331	T	G	0,201172	2020-12-07	United Kingdom
S_68_NA	S	68	ERR5066378	21764	A	-TACATG	0,998312	2020-12-07	United Kingdom
S_143_NA	S	143	ERR5066378	21990	T	-TTA	0,998338	2020-12-07	United Kingdom
S_501_Y	S	501	ERR5066378	23063	A	T	0,999548	2020-12-07	United Kingdom
S_570_D	S	570	ERR5066378	23271	C	A	0,999752	2020-12-07	United Kingdom
S_614_G	S	614	ERR5066378	23403	A	G	0,999866	2020-12-07	United Kingdom
S_681_H	S	681	ERR5066378	23604	C	A	0,999805	2020-12-07	United Kingdom
S_716_I	S	716	ERR5066378	23709	C	T	0,999617	2020-12-07	United Kingdom
S_982_A	S	982	ERR5066378	24506	T	G	0,999766	2020-12-07	United Kingdom
S_1118_H	S	1118	ERR5066378	24914	G	C	0,999755	2020-12-07	United Kingdom
S_1214_G	S	1214	ERR5066378	25202	T	G	0,132321	2020-12-07	United Kingdom
ORF8_27_*	ORF8	27	ERR5066378	27972	C	T	1	2020-12-07	United Kingdom
ORF8_52_I	ORF8	52	ERR5066378	28048	G	T	1	2020-12-07	United Kingdom
ORF8_73_C	ORF8	73	ERR5066378	28111	A	G	0,999892	2020-12-07	United Kingdom
N_3_H	N	3	ERR5066378	28280	G	C	0,999965	2020-12-07	United Kingdom
N_3_V	N	3	ERR5066378	28281	A	T	0,999861	2020-12-07	United Kingdom
N_3_E	N	3	ERR5066378	28282	T	A	0,999618	2020-12-07	United Kingdom
N_203_K	N	203	ERR5066378	28881	G	A	0,997943	2020-12-07	United Kingdom
N_204_R	N	204	ERR5066378	28883	G	C	0,999874	2020-12-07	United Kingdom
N_235_F	N	235	ERR5066378	28977	C	T	0,999615	2020-12-07	United Kingdom
ORF1ab_48_G	ORF1ab	48	ERR5066379	408	A	G	0,999834	2020-12-06	United Kingdom
ORF1ab_2214_L	ORF1ab	2214	ERR5066379	6906	C	T	1	2020-12-06	United Kingdom
ORF1ab_3070_T	ORF1ab	3070	ERR5066379	9473	G	A	1	2020-12-06	United Kingdom
ORF1ab_314_L	ORF1ab	314	ERR5066379	14408	C	T	0,999535	2020-12-06	United Kingdom
S_176_F	S	176	ERR5066379	22088	C	T	1	2020-12-06	United Kingdom
S_222_V	S	222	ERR5066379	22227	C	T	1	2020-12-06	United Kingdom
S_614_G	S	614	ERR5066379	23403	A	G	0,999861	2020-12-06	United Kingdom
S_1078_S	S	1078	ERR5066379	24794	G	T	0,999564	2020-12-06	United Kingdom
S_1191_N	S	1191	ERR5066379	25135	G	T	0,999826	2020-12-06	United Kingdom
S_1214_G	S	1214	ERR5066379	25202	T	G	0,0767453	2020-12-06	United Kingdom
N_220_V	N	220	ERR5066379	28932	C	T	0,999474	2020-12-06	United Kingdom
ORF10_30_L	ORF10	30	ERR5066379	29645	G	T	1	2020-12-06	United Kingdom
ORF1ab_498_V	ORF1ab	498	ERR5066381	1758	C	T	0,999821	2020-12-06	United Kingdom
ORF1ab_314_L	ORF1ab	314	ERR5066381	14408	C	T	0,999525	2020-12-06	United Kingdom
ORF1ab_2063_R	ORF1ab	2063	ERR5066381	19655	A	G	0,998226	2020-12-06	United Kingdom
S_18_F	S	18	ERR5066381	21614	C	T	1	2020-12-06	United Kingdom
S_222_V	S	222	ERR5066381	22227	C	T	1	2020-12-06	United Kingdom
S_614_G	S	614	ERR5066381	23403	A	G	0,999865	2020-12-06	United Kingdom
S_1214_G	S	1214	ERR5066381	25202	T	G	0,172451	2020-12-06	United Kingdom
N_220_V	N	220	ERR5066381	28932	C	T	1	2020-12-06	United Kingdom
N_243_V	N	243	ERR5066381	29001	G	T	0,921609	2020-12-06	United Kingdom
ORF10_30_L	ORF10	30	ERR5066381	29645	G	T	1	2020-12-06	United Kingdom
ORF1ab_1001_I	ORF1ab	1001	ERR5066384	3267	C	T	1	2020-12-07	United Kingdom
ORF1ab_1314_V	ORF1ab	1314	ERR5066384	4206	C	T	0,164095	2020-12-07	United Kingdom
ORF1ab_2230_T	ORF1ab	2230	ERR5066384	6954	T	C	0,996429	2020-12-07	United Kingdom
ORF1ab_3674_NA	ORF1ab	3674	ERR5066384	11287	G	-TCTGGTTTT	0,998711	2020-12-07	United Kingdom
ORF1ab_314_L	ORF1ab	314	ERR5066384	14408	C	T	0,999716	2020-12-07	United Kingdom
S_68_NA	S	68	ERR5066384	21764	A	-TACATG	0,992492	2020-12-07	United Kingdom
S_143_NA	S	143	ERR5066384	21990	T	-TTA	0,998498	2020-12-07	United Kingdom
S_501_Y	S	501	ERR5066384	23063	A	T	1	2020-12-07	United Kingdom
S_570_D	S	570	ERR5066384	23271	C	A	0,999816	2020-12-07	United Kingdom
S_614_G	S	614	ERR5066384	23403	A	G	0,999686	2020-12-07	United Kingdom
S_681_H	S	681	ERR5066384	23604	C	A	1	2020-12-07	United Kingdom
S_716_I	S	716	ERR5066384	23709	C	T	1	2020-12-07	United Kingdom
S_982_A	S	982	ERR5066384	24506	T	G	1	2020-12-07	United Kingdom
S_1118_H	S	1118	ERR5066384	24914	G	C	1	2020-12-07	United Kingdom
S_1214_G	S	1214	ERR5066384	25202	T	G	0,197832	2020-12-07	United Kingdom
ORF8_73_C	ORF8	73	ERR5066384	28111	A	G	0,9998	2020-12-07	United Kingdom
N_3_H	N	3	ERR5066384	28280	G	C	1	2020-12-07	United Kingdom
N_3_V	N	3	ERR5066384	28281	A	T	0,999681	2020-12-07	United Kingdom
N_3_E	N	3	ERR5066384	28282	T	A	0,999936	2020-12-07	United Kingdom
N_203_K	N	203	ERR5066384	28881	G	A	0,999123	2020-12-07	United Kingdom
N_204_R	N	204	ERR5066384	28883	G	C	0,998271	2020-12-07	United Kingdom
N_235_F	N	235	ERR5066384	28977	C	T	1	2020-12-07	United Kingdom
ORF1ab_730_F	ORF1ab	730	ERR5066386	2453	C	T	0,99864	2020-12-07	United Kingdom
ORF1ab_944_L	ORF1ab	944	ERR5066386	3096	C	T	1	2020-12-07	United Kingdom
ORF1ab_1001_I	ORF1ab	1001	ERR5066386	3267	C	T	0,999924	2020-12-07	United Kingdom
ORF1ab_1708_D	ORF1ab	1708	ERR5066386	5388	C	A	1	2020-12-07	United Kingdom
ORF1ab_2230_T	ORF1ab	2230	ERR5066386	6954	T	C	1	2020-12-07	United Kingdom
ORF1ab_3674_NA	ORF1ab	3674	ERR5066386	11287	G	-TCTGGTTTT	0,997937	2020-12-07	United Kingdom
ORF1ab_314_L	ORF1ab	314	ERR5066386	14408	C	T	0,999709	2020-12-07	United Kingdom
S_68_NA	S	68	ERR5066386	21764	A	-TACATG	0,995532	2020-12-07	United Kingdom
S_143_NA	S	143	ERR5066386	21990	T	-TTA	0,997623	2020-12-07	United Kingdom
S_501_Y	S	501	ERR5066386	23063	A	T	0,999513	2020-12-07	United Kingdom
S_570_D	S	570	ERR5066386	23271	C	A	0,999895	2020-12-07	United Kingdom
S_614_G	S	614	ERR5066386	23403	A	G	0,999822	2020-12-07	United Kingdom
S_681_H	S	681	ERR5066386	23604	C	A	0,999594	2020-12-07	United Kingdom
S_716_I	S	716	ERR5066386	23709	C	T	0,999394	2020-12-07	United Kingdom
S_982_A	S	982	ERR5066386	24506	T	G	1	2020-12-07	United Kingdom
S_1118_H	S	1118	ERR5066386	24914	G	C	0,999888	2020-12-07	United Kingdom
S_1214_G	S	1214	ERR5066386	25202	T	G	0,182153	2020-12-07	United Kingdom
ORF3a_175_I	ORF3a	175	ERR5066386	25916	C	T	0,9318	2020-12-07	United Kingdom
ORF8_27_*	ORF8	27	ERR5066386	27972	C	T	1	2020-12-07	United Kingdom
ORF8_52_I	ORF8	52	ERR5066386	28048	G	T	1	2020-12-07	United Kingdom
ORF8_73_C	ORF8	73	ERR5066386	28111	A	G	0,99993	2020-12-07	United Kingdom
N_3_H	N	3	ERR5066386	28280	G	C	0,999934	2020-12-07	United Kingdom
N_3_V	N	3	ERR5066386	28281	A	T	0,999834	2020-12-07	United Kingdom
N_3_E	N	3	ERR5066386	28282	T	A	0,9998	2020-12-07	United Kingdom
N_203_K	N	203	ERR5066386	28881	G	A	0,998778	2020-12-07	United Kingdom
N_204_R	N	204	ERR5066386	28883	G	C	1	2020-12-07	United Kingdom
N_235_F	N	235	ERR5066386	28977	C	T	0,999863	2020-12-07	United Kingdom
ORF1ab_935_G	ORF1ab	935	ERR5066396	3069	A	G	0,144262	2020-12-07	United Kingdom
ORF1ab_3711_F	ORF1ab	3711	ERR5066396	11396	C	T	1	2020-12-07	United Kingdom
ORF1ab_314_L	ORF1ab	314	ERR5066396	14408	C	T	0,999466	2020-12-07	United Kingdom
S_18_F	S	18	ERR5066396	21614	C	T	0,999506	2020-12-07	United Kingdom
S_215_H	S	215	ERR5066396	22205	G	C	1	2020-12-07	United Kingdom
S_222_V	S	222	ERR5066396	22227	C	T	1	2020-12-07	United Kingdom
S_614_G	S	614	ERR5066396	23403	A	G	0,999638	2020-12-07	United Kingdom
S_1214_G	S	1214	ERR5066396	25202	T	G	0,125612	2020-12-07	United Kingdom
N_220_V	N	220	ERR5066396	28932	C	T	0,999057	2020-12-07	United Kingdom
ORF1ab_114_V	ORF1ab	114	ERR5066398	605	A	G	0,999868	2020-12-07	United Kingdom
ORF1ab_305_L	ORF1ab	305	ERR5066398	1179	C	T	0,999615	2020-12-07	United Kingdom
ORF1ab_144_Y	ORF1ab	144	ERR5066398	13897	G	T	0,999764	2020-12-07	United Kingdom
ORF1ab_314_L	ORF1ab	314	ERR5066398	14408	C	T	0,999751	2020-12-07	United Kingdom
S_18_F	S	18	ERR5066398	21614	C	T	0,999902	2020-12-07	United Kingdom
S_222_V	S	222	ERR5066398	22227	C	T	1	2020-12-07	United Kingdom
S_614_G	S	614	ERR5066398	23403	A	G	0,999215	2020-12-07	United Kingdom
ORF7b_5_L	ORF7b	5	ERR5066398	27769	C	T	0,999465	2020-12-07	United Kingdom
N_220_V	N	220	ERR5066398	28932	C	T	0,999665	2020-12-07	United Kingdom
ORF10_30_L	ORF10	30	ERR5066398	29645	G	T	1	2020-12-07	United Kingdom
ORF1ab_2268_NA	ORF1ab	2268	ERR5066404	7069	A	-G	0,272085	2020-12-07	United Kingdom
ORF1ab_3420_I	ORF1ab	3420	ERR5066404	10523	G	A	1	2020-12-07	United Kingdom
ORF1ab_314_L	ORF1ab	314	ERR5066404	14408	C	T	0,999581	2020-12-07	United Kingdom
ORF1ab_1250_V	ORF1ab	1250	ERR5066404	17215	A	G	1	2020-12-07	United Kingdom
S_222_V	S	222	ERR5066404	22227	C	T	1	2020-12-07	United Kingdom
S_614_G	S	614	ERR5066404	23403	A	G	0,999863	2020-12-07	United Kingdom
S_1214_G	S	1214	ERR5066404	25202	T	G	0,102662	2020-12-07	United Kingdom
N_7_K	N	7	ERR5066404	28292	C	A	0,999184	2020-12-07	United Kingdom
N_13_T	N	13	ERR5066404	28310	C	A	0,99994	2020-12-07	United Kingdom
N_220_V	N	220	ERR5066404	28932	C	T	1	2020-12-07	United Kingdom
ORF10_30_L	ORF10	30	ERR5066404	29645	G	T	1	2020-12-07	United Kingdom
ORF1ab_971_L	ORF1ab	971	ERR5066407	3177	C	T	0,999773	2020-12-06	United Kingdom
ORF1ab_1001_I	ORF1ab	1001	ERR5066407	3267	C	T	0,999843	2020-12-06	United Kingdom
ORF1ab_1583_F	ORF1ab	1583	ERR5066407	5012	G	T	0,177015	2020-12-06	United Kingdom
ORF1ab_1708_D	ORF1ab	1708	ERR5066407	5388	C	A	1	2020-12-06	United Kingdom
ORF1ab_2230_T	ORF1ab	2230	ERR5066407	6954	T	C	1	2020-12-06	United Kingdom
ORF1ab_3674_NA	ORF1ab	3674	ERR5066407	11287	G	-TCTGGTTTT	0,998548	2020-12-06	United Kingdom
ORF1ab_314_L	ORF1ab	314	ERR5066407	14408	C	T	0,999698	2020-12-06	United Kingdom
S_68_NA	S	68	ERR5066407	21764	A	-TACATG	0,997201	2020-12-06	United Kingdom
S_143_NA	S	143	ERR5066407	21990	T	-TTA	0,997911	2020-12-06	United Kingdom
S_501_Y	S	501	ERR5066407	23063	A	T	0,998851	2020-12-06	United Kingdom
S_570_D	S	570	ERR5066407	23271	C	A	0,999864	2020-12-06	United Kingdom
S_614_G	S	614	ERR5066407	23403	A	G	0,999419	2020-12-06	United Kingdom
S_681_H	S	681	ERR5066407	23604	C	A	1	2020-12-06	United Kingdom
S_716_I	S	716	ERR5066407	23709	C	T	1	2020-12-06	United Kingdom
S_982_A	S	982	ERR5066407	24506	T	G	1	2020-12-06	United Kingdom
S_1118_H	S	1118	ERR5066407	24914	G	C	0,999654	2020-12-06	United Kingdom
S_1214_G	S	1214	ERR5066407	25202	T	G	0,160946	2020-12-06	United Kingdom
ORF8_27_*	ORF8	27	ERR5066407	27972	C	T	1	2020-12-06	United Kingdom
ORF8_52_I	ORF8	52	ERR5066407	28048	G	T	1	2020-12-06	United Kingdom
ORF8_73_C	ORF8	73	ERR5066407	28111	A	G	0,999802	2020-12-06	United Kingdom
N_3_H	N	3	ERR5066407	28280	G	C	0,999926	2020-12-06	United Kingdom
N_3_V	N	3	ERR5066407	28281	A	T	0,999777	2020-12-06	United Kingdom
N_3_E	N	3	ERR5066407	28282	T	A	0,999802	2020-12-06	United Kingdom
N_203_K	N	203	ERR5066407	28881	G	A	0,998002	2020-12-06	United Kingdom
N_204_R	N	204	ERR5066407	28883	G	C	1	2020-12-06	United Kingdom
N_235_F	N	235	ERR5066407	28977	C	T	0,999778	2020-12-06	United Kingdom
ORF1ab_314_L	ORF1ab	314	ERR5066411	14408	C	T	0,999624	2020-12-06	United Kingdom
S_222_V	S	222	ERR5066411	22227	C	T	0,999753	2020-12-06	United Kingdom
S_614_G	S	614	ERR5066411	23403	A	G	0,999895	2020-12-06	United Kingdom
S_1214_G	S	1214	ERR5066411	25202	T	G	0,115797	2020-12-06	United Kingdom
S_1259_Y	S	1259	ERR5066411	25337	G	T	0,0616192	2020-12-06	United Kingdom
ORF7a_39_I	ORF7a	39	ERR5066411	27509	C	T	0,423548	2020-12-06	United Kingdom
N_220_V	N	220	ERR5066411	28932	C	T	0,999486	2020-12-06	United Kingdom
ORF10_30_L	ORF10	30	ERR5066411	29645	G	T	1	2020-12-06	United Kingdom
ORF1ab_971_L	ORF1ab	971	ERR5066415	3177	C	T	0,999505	2020-12-06	United Kingdom
ORF1ab_1001_I	ORF1ab	1001	ERR5066415	3267	C	T	0,999724	2020-12-06	United Kingdom
ORF1ab_1708_D	ORF1ab	1708	ERR5066415	5388	C	A	1	2020-12-06	United Kingdom
ORF1ab_2230_T	ORF1ab	2230	ERR5066415	6954	T	C	1	2020-12-06	United Kingdom
ORF1ab_2842_NA	ORF1ab	2842	ERR5066415	8791	T	-G	0,0680272	2020-12-06	United Kingdom
ORF1ab_3674_NA	ORF1ab	3674	ERR5066415	11287	G	-TCTGGTTTT	0,99941	2020-12-06	United Kingdom
ORF1ab_314_L	ORF1ab	314	ERR5066415	14408	C	T	0,99979	2020-12-06	United Kingdom
S_68_NA	S	68	ERR5066415	21764	A	-TACATG	0,992563	2020-12-06	United Kingdom
S_143_NA	S	143	ERR5066415	21990	T	-TTA	0,999343	2020-12-06	United Kingdom
S_501_Y	S	501	ERR5066415	23063	A	T	0,999045	2020-12-06	United Kingdom
S_570_D	S	570	ERR5066415	23271	C	A	0,999863	2020-12-06	United Kingdom
S_614_G	S	614	ERR5066415	23403	A	G	0,99967	2020-12-06	United Kingdom
S_681_H	S	681	ERR5066415	23604	C	A	1	2020-12-06	United Kingdom
S_716_I	S	716	ERR5066415	23709	C	T	1	2020-12-06	United Kingdom
S_982_A	S	982	ERR5066415	24506	T	G	1	2020-12-06	United Kingdom
S_1118_H	S	1118	ERR5066415	24914	G	C	0,999851	2020-12-06	United Kingdom
S_1214_G	S	1214	ERR5066415	25202	T	G	0,16954	2020-12-06	United Kingdom
ORF3a_61_Q	ORF3a	61	ERR5066415	25573	A	C	0,999907	2020-12-06	United Kingdom
ORF3a_61_I	ORF3a	61	ERR5066415	25574	A	T	1	2020-12-06	United Kingdom
ORF8_73_C	ORF8	73	ERR5066415	28111	A	G	0,999894	2020-12-06	United Kingdom
N_3_H	N	3	ERR5066415	28280	G	C	0,999844	2020-12-06	United Kingdom
N_3_V	N	3	ERR5066415	28281	A	T	0,999844	2020-12-06	United Kingdom
N_3_E	N	3	ERR5066415	28282	T	A	0,999739	2020-12-06	United Kingdom
N_203_K	N	203	ERR5066415	28881	G	A	0,998221	2020-12-06	United Kingdom
N_204_R	N	204	ERR5066415	28883	G	C	1	2020-12-06	United Kingdom
N_235_F	N	235	ERR5066415	28977	C	T	1	2020-12-06	United Kingdom
ORF1ab_110_Y	ORF1ab	110	ERR5066538	593	C	T	0,999866	2020-12-07	United Kingdom
ORF1ab_82_R	ORF1ab	82	ERR5066538	13712	A	G	1	2020-12-07	United Kingdom
ORF1ab_314_L	ORF1ab	314	ERR5066538	14408	C	T	0,99991	2020-12-07	United Kingdom
S_18_F	S	18	ERR5066538	21614	C	T	1	2020-12-07	United Kingdom
S_222_V	S	222	ERR5066538	22227	C	T	1	2020-12-07	United Kingdom
S_614_G	S	614	ERR5066538	23403	A	G	0,999838	2020-12-07	United Kingdom
S_1020_S	S	1020	ERR5066538	24620	G	T	1	2020-12-07	United Kingdom
S_1214_G	S	1214	ERR5066538	25202	T	G	0,14803	2020-12-07	United Kingdom
ORF3a_85_F	ORF3a	85	ERR5066538	25647	G	T	0,996091	2020-12-07	United Kingdom
ORF3a_175_I	ORF3a	175	ERR5066538	25916	C	T	0,875631	2020-12-07	United Kingdom
N_220_V	N	220	ERR5066538	28932	C	T	1	2020-12-07	United Kingdom
ORF10_30_L	ORF10	30	ERR5066538	29645	G	T	0,992701	2020-12-07	United Kingdom
ORF1ab_1001_I	ORF1ab	1001	ERR5066544	3267	C	T	0,999836	2020-12-18	United Kingdom
ORF1ab_1125_C	ORF1ab	1125	ERR5066544	3638	G	T	0,999137	2020-12-18	United Kingdom
ORF1ab_1708_D	ORF1ab	1708	ERR5066544	5388	C	A	1	2020-12-18	United Kingdom
ORF1ab_2230_T	ORF1ab	2230	ERR5066544	6954	T	C	1	2020-12-18	United Kingdom
ORF1ab_3674_NA	ORF1ab	3674	ERR5066544	11287	G	-TCTGGTTTT	0,997995	2020-12-18	United Kingdom
ORF1ab_4265_I	ORF1ab	4265	ERR5066544	13059	C	T	0,999915	2020-12-18	United Kingdom
ORF1ab_314_L	ORF1ab	314	ERR5066544	14408	C	T	0,998345	2020-12-18	United Kingdom
S_68_NA	S	68	ERR5066544	21764	A	-TACATG	0,997244	2020-12-18	United Kingdom
S_143_NA	S	143	ERR5066544	21990	T	-TTA	0,997483	2020-12-18	United Kingdom
S_501_Y	S	501	ERR5066544	23063	A	T	1	2020-12-18	United Kingdom
S_570_D	S	570	ERR5066544	23271	C	A	0,999877	2020-12-18	United Kingdom
S_614_G	S	614	ERR5066544	23403	A	G	0,999762	2020-12-18	United Kingdom
S_681_H	S	681	ERR5066544	23604	C	A	0,999784	2020-12-18	United Kingdom
S_716_I	S	716	ERR5066544	23709	C	T	0,999573	2020-12-18	United Kingdom
S_982_A	S	982	ERR5066544	24506	T	G	1	2020-12-18	United Kingdom
S_1118_H	S	1118	ERR5066544	24914	G	C	0,999892	2020-12-18	United Kingdom
S_1214_G	S	1214	ERR5066544	25202	T	G	0,170455	2020-12-18	United Kingdom
ORF8_27_*	ORF8	27	ERR5066544	27972	C	T	1	2020-12-18	United Kingdom
ORF8_52_I	ORF8	52	ERR5066544	28048	G	T	1	2020-12-18	United Kingdom
ORF8_73_C	ORF8	73	ERR5066544	28111	A	G	0,999766	2020-12-18	United Kingdom
N_3_H	N	3	ERR5066544	28280	G	C	0,999872	2020-12-18	United Kingdom
N_3_V	N	3	ERR5066544	28281	A	T	0,999872	2020-12-18	United Kingdom
N_3_E	N	3	ERR5066544	28282	T	A	0,999744	2020-12-18	United Kingdom
N_203_K	N	203	ERR5066544	28881	G	A	0,998878	2020-12-18	United Kingdom
N_204_R	N	204	ERR5066544	28883	G	C	1	2020-12-18	United Kingdom
N_235_F	N	235	ERR5066544	28977	C	T	0,999234	2020-12-18	United Kingdom
ORF1ab_1001_I	ORF1ab	1001	ERR5066546	3267	C	T	1	2020-12-18	United Kingdom
ORF1ab_1662_S	ORF1ab	1662	ERR5066546	5250	A	G	1	2020-12-18	United Kingdom
ORF1ab_1708_D	ORF1ab	1708	ERR5066546	5388	C	A	1	2020-12-18	United Kingdom
ORF1ab_2230_T	ORF1ab	2230	ERR5066546	6954	T	C	0,999212	2020-12-18	United Kingdom
ORF1ab_3674_NA	ORF1ab	3674	ERR5066546	11287	G	-TCTGGTTTT	0,998481	2020-12-18	United Kingdom
ORF1ab_314_L	ORF1ab	314	ERR5066546	14408	C	T	0,999868	2020-12-18	United Kingdom
S_68_NA	S	68	ERR5066546	21764	A	-TACATG	0,997062	2020-12-18	United Kingdom
S_143_NA	S	143	ERR5066546	21990	T	-TTA	0,998567	2020-12-18	United Kingdom
S_501_Y	S	501	ERR5066546	23063	A	T	0,999455	2020-12-18	United Kingdom
S_570_D	S	570	ERR5066546	23271	C	A	0,99912	2020-12-18	United Kingdom
S_614_G	S	614	ERR5066546	23403	A	G	0,999744	2020-12-18	United Kingdom
S_681_H	S	681	ERR5066546	23604	C	A	1	2020-12-18	United Kingdom
S_716_I	S	716	ERR5066546	23709	C	T	1	2020-12-18	United Kingdom
S_982_A	S	982	ERR5066546	24506	T	G	1	2020-12-18	United Kingdom
S_1118_H	S	1118	ERR5066546	24914	G	C	0,999752	2020-12-18	United Kingdom
S_1214_G	S	1214	ERR5066546	25202	T	G	0,166667	2020-12-18	United Kingdom
ORF8_27_*	ORF8	27	ERR5066546	27972	C	T	1	2020-12-18	United Kingdom
ORF8_52_I	ORF8	52	ERR5066546	28048	G	T	0,997126	2020-12-18	United Kingdom
ORF8_73_C	ORF8	73	ERR5066546	28111	A	G	0,999782	2020-12-18	United Kingdom
N_3_H	N	3	ERR5066546	28280	G	C	0,999674	2020-12-18	United Kingdom
N_3_V	N	3	ERR5066546	28281	A	T	0,999953	2020-12-18	United Kingdom
N_3_E	N	3	ERR5066546	28282	T	A	0,99986	2020-12-18	United Kingdom
N_203_K	N	203	ERR5066546	28881	G	A	0,998571	2020-12-18	United Kingdom
N_204_R	N	204	ERR5066546	28883	G	C	0,999801	2020-12-18	United Kingdom
N_235_F	N	235	ERR5066546	28977	C	T	0,999785	2020-12-18	United Kingdom
ORF1ab_1001_I	ORF1ab	1001	ERR5066552	3267	C	T	1	2020-12-18	United Kingdom
ORF1ab_1708_D	ORF1ab	1708	ERR5066552	5388	C	A	1	2020-12-18	United Kingdom
ORF1ab_2230_T	ORF1ab	2230	ERR5066552	6954	T	C	0,999749	2020-12-18	United Kingdom
ORF1ab_3059_S	ORF1ab	3059	ERR5066552	9440	T	A	0,206333	2020-12-18	United Kingdom
ORF1ab_3674_NA	ORF1ab	3674	ERR5066552	11287	G	-TCTGGTTTT	0,998524	2020-12-18	United Kingdom
ORF1ab_314_L	ORF1ab	314	ERR5066552	14408	C	T	0,999662	2020-12-18	United Kingdom
S_68_NA	S	68	ERR5066552	21764	A	-TACATG	0,996093	2020-12-18	United Kingdom
S_143_NA	S	143	ERR5066552	21990	T	-TTA	0,998626	2020-12-18	United Kingdom
S_501_Y	S	501	ERR5066552	23063	A	T	0,999612	2020-12-18	United Kingdom
S_570_D	S	570	ERR5066552	23271	C	A	0,999894	2020-12-18	United Kingdom
S_614_G	S	614	ERR5066552	23403	A	G	0,99969	2020-12-18	United Kingdom
S_681_H	S	681	ERR5066552	23604	C	A	0,999871	2020-12-18	United Kingdom
S_716_I	S	716	ERR5066552	23709	C	T	0,999746	2020-12-18	United Kingdom
S_982_A	S	982	ERR5066552	24506	T	G	1	2020-12-18	United Kingdom
S_1118_H	S	1118	ERR5066552	24914	G	C	0,999713	2020-12-18	United Kingdom
S_1214_G	S	1214	ERR5066552	25202	T	G	0,111888	2020-12-18	United Kingdom
ORF8_27_*	ORF8	27	ERR5066552	27972	C	T	1	2020-12-18	United Kingdom
ORF8_52_I	ORF8	52	ERR5066552	28048	G	T	1	2020-12-18	United Kingdom
ORF8_73_C	ORF8	73	ERR5066552	28111	A	G	0,999762	2020-12-18	United Kingdom
N_3_H	N	3	ERR5066552	28280	G	C	0,999889	2020-12-18	United Kingdom
N_3_V	N	3	ERR5066552	28281	A	T	0,999834	2020-12-18	United Kingdom
N_3_E	N	3	ERR5066552	28282	T	A	0,999834	2020-12-18	United Kingdom
N_203_K	N	203	ERR5066552	28881	G	A	0,999084	2020-12-18	United Kingdom
N_204_R	N	204	ERR5066552	28883	G	C	0,999459	2020-12-18	United Kingdom
N_235_F	N	235	ERR5066552	28977	C	T	1	2020-12-18	United Kingdom
ORF1ab_85_NA	ORF1ab	85	ERR5066553	520	G	-GTT	0,0608101	2020-12-18	United Kingdom
ORF1ab_1378_I	ORF1ab	1378	ERR5066553	4399	G	T	0,270663	2020-12-18	United Kingdom
ORF1ab_1876_I	ORF1ab	1876	ERR5066553	5892	C	T	0,999809	2020-12-18	United Kingdom
ORF1ab_3839_R	ORF1ab	3839	ERR5066553	11781	A	G	1	2020-12-18	United Kingdom
ORF1ab_314_L	ORF1ab	314	ERR5066553	14408	C	T	0,999842	2020-12-18	United Kingdom
S_222_V	S	222	ERR5066553	22227	C	T	0,999661	2020-12-18	United Kingdom
S_614_G	S	614	ERR5066553	23403	A	G	0,999806	2020-12-18	United Kingdom
S_1214_G	S	1214	ERR5066553	25202	T	G	0,155288	2020-12-18	United Kingdom
E_55_F	E	55	ERR5066553	26408	C	T	0,0611057	2020-12-18	United Kingdom
N_133_A	N	133	ERR5066553	28671	T	C	0,999724	2020-12-18	United Kingdom
N_152_S	N	152	ERR5066553	28727	G	T	0,9999	2020-12-18	United Kingdom
N_220_V	N	220	ERR5066553	28932	C	T	0,999583	2020-12-18	United Kingdom
ORF10_30_L	ORF10	30	ERR5066553	29645	G	T	0,99654	2020-12-18	United Kingdom
ORF1ab_460_Y	ORF1ab	460	ERR5066556	1643	A	T	1	2020-12-17	United Kingdom
ORF1ab_1001_I	ORF1ab	1001	ERR5066556	3267	C	T	1	2020-12-17	United Kingdom
ORF1ab_2230_T	ORF1ab	2230	ERR5066556	6954	T	C	1	2020-12-17	United Kingdom
ORF1ab_3674_NA	ORF1ab	3674	ERR5066556	11287	G	-TCTGGTTTT	0,999527	2020-12-17	United Kingdom
ORF1ab_314_L	ORF1ab	314	ERR5066556	14408	C	T	0,999461	2020-12-17	United Kingdom
S_68_NA	S	68	ERR5066556	21764	A	-TACATG	0,995128	2020-12-17	United Kingdom
S_143_NA	S	143	ERR5066556	21990	T	-TTA	0,990566	2020-12-17	United Kingdom
S_501_Y	S	501	ERR5066556	23063	A	T	1	2020-12-17	United Kingdom
S_570_D	S	570	ERR5066556	23271	C	A	0,999953	2020-12-17	United Kingdom
S_614_G	S	614	ERR5066556	23403	A	G	0,999722	2020-12-17	United Kingdom
S_681_H	S	681	ERR5066556	23604	C	A	1	2020-12-17	United Kingdom
S_716_I	S	716	ERR5066556	23709	C	T	1	2020-12-17	United Kingdom
S_982_A	S	982	ERR5066556	24506	T	G	0,997585	2020-12-17	United Kingdom
S_1118_H	S	1118	ERR5066556	24914	G	C	0,999876	2020-12-17	United Kingdom
S_1214_G	S	1214	ERR5066556	25202	T	G	0,167539	2020-12-17	United Kingdom
ORF8_73_C	ORF8	73	ERR5066556	28111	A	G	0,999603	2020-12-17	United Kingdom
ORF8_118_V	ORF8	118	ERR5066556	28245	T	G	0,999726	2020-12-17	United Kingdom
ORF8_119_NA	ORF8	119	ERR5066556	28250	T	+CTG	0,99581	2020-12-17	United Kingdom
ORF8_120_NA	ORF8	120	ERR5066556	28253	C	-A	0,997696	2020-12-17	United Kingdom
N_3_H	N	3	ERR5066556	28280	G	C	0,999741	2020-12-17	United Kingdom
N_3_V	N	3	ERR5066556	28281	A	T	0,999741	2020-12-17	United Kingdom
N_3_E	N	3	ERR5066556	28282	T	A	0,99974	2020-12-17	United Kingdom
N_203_K	N	203	ERR5066556	28881	G	A	0,997845	2020-12-17	United Kingdom
N_204_R	N	204	ERR5066556	28883	G	C	1	2020-12-17	United Kingdom
N_235_F	N	235	ERR5066556	28977	C	T	1	2020-12-17	United Kingdom
ORF1ab_1001_I	ORF1ab	1001	ERR5066565	3267	C	T	1	2020-12-18	United Kingdom
ORF1ab_1708_D	ORF1ab	1708	ERR5066565	5388	C	A	1	2020-12-18	United Kingdom
ORF1ab_2230_T	ORF1ab	2230	ERR5066565	6954	T	C	1	2020-12-18	United Kingdom
ORF1ab_3674_NA	ORF1ab	3674	ERR5066565	11287	G	-TCTGGTTTT	0,999271	2020-12-18	United Kingdom
ORF1ab_314_L	ORF1ab	314	ERR5066565	14408	C	T	0,999542	2020-12-18	United Kingdom
S_68_NA	S	68	ERR5066565	21764	A	-TACATG	0,993315	2020-12-18	United Kingdom
S_143_NA	S	143	ERR5066565	21990	T	-TTA	0,996533	2020-12-18	United Kingdom
S_501_Y	S	501	ERR5066565	23063	A	T	1	2020-12-18	United Kingdom
S_570_D	S	570	ERR5066565	23271	C	A	0,99987	2020-12-18	United Kingdom
S_614_G	S	614	ERR5066565	23403	A	G	0,99978	2020-12-18	United Kingdom
S_681_H	S	681	ERR5066565	23604	C	A	1	2020-12-18	United Kingdom
S_706_V	S	706	ERR5066565	23679	C	T	1	2020-12-18	United Kingdom
S_716_I	S	716	ERR5066565	23709	C	T	1	2020-12-18	United Kingdom
S_982_A	S	982	ERR5066565	24506	T	G	1	2020-12-18	United Kingdom
S_1118_H	S	1118	ERR5066565	24914	G	C	0,999746	2020-12-18	United Kingdom
ORF8_27_*	ORF8	27	ERR5066565	27972	C	T	1	2020-12-18	United Kingdom
ORF8_52_I	ORF8	52	ERR5066565	28048	G	T	1	2020-12-18	United Kingdom
ORF8_68_*	ORF8	68	ERR5066565	28095	A	T	0,941176	2020-12-18	United Kingdom
ORF8_73_C	ORF8	73	ERR5066565	28111	A	G	0,999611	2020-12-18	United Kingdom
N_3_H	N	3	ERR5066565	28280	G	C	0,999803	2020-12-18	United Kingdom
N_3_V	N	3	ERR5066565	28281	A	T	0,999852	2020-12-18	United Kingdom
N_3_E	N	3	ERR5066565	28282	T	A	0,999951	2020-12-18	United Kingdom
N_168_S	N	168	ERR5066565	28775	C	T	1	2020-12-18	United Kingdom
N_203_K	N	203	ERR5066565	28881	G	A	0,99919	2020-12-18	United Kingdom
N_204_R	N	204	ERR5066565	28883	G	C	1	2020-12-18	United Kingdom
N_235_F	N	235	ERR5066565	28977	C	T	1	2020-12-18	United Kingdom
ORF1ab_224_I	ORF1ab	224	ERR5066566	936	C	T	0,999871	2020-12-18	United Kingdom
ORF1ab_325_Y	ORF1ab	325	ERR5066566	1238	C	T	1	2020-12-18	United Kingdom
ORF1ab_1001_I	ORF1ab	1001	ERR5066566	3267	C	T	1	2020-12-18	United Kingdom
ORF1ab_1708_D	ORF1ab	1708	ERR5066566	5388	C	A	1	2020-12-18	United Kingdom
ORF1ab_2230_T	ORF1ab	2230	ERR5066566	6954	T	C	0,999121	2020-12-18	United Kingdom
ORF1ab_3674_NA	ORF1ab	3674	ERR5066566	11287	G	-TCTGGTTTT	0,99727	2020-12-18	United Kingdom
ORF1ab_314_L	ORF1ab	314	ERR5066566	14408	C	T	0,999781	2020-12-18	United Kingdom
ORF1ab_1089_L	ORF1ab	1089	ERR5066566	16733	C	T	0,999527	2020-12-18	United Kingdom
S_68_NA	S	68	ERR5066566	21764	A	-TACATG	0,996872	2020-12-18	United Kingdom
S_143_NA	S	143	ERR5066566	21990	T	-TTA	0,998244	2020-12-18	United Kingdom
S_501_Y	S	501	ERR5066566	23063	A	T	0,999449	2020-12-18	United Kingdom
S_570_D	S	570	ERR5066566	23271	C	A	0,999899	2020-12-18	United Kingdom
S_614_G	S	614	ERR5066566	23403	A	G	0,999803	2020-12-18	United Kingdom
S_681_H	S	681	ERR5066566	23604	C	A	1	2020-12-18	United Kingdom
S_716_I	S	716	ERR5066566	23709	C	T	1	2020-12-18	United Kingdom
S_982_A	S	982	ERR5066566	24506	T	G	1	2020-12-18	United Kingdom
S_1118_H	S	1118	ERR5066566	24914	G	C	1	2020-12-18	United Kingdom
S_1214_G	S	1214	ERR5066566	25202	T	G	0,140741	2020-12-18	United Kingdom
ORF8_27_*	ORF8	27	ERR5066566	27972	C	T	1	2020-12-18	United Kingdom
ORF8_52_I	ORF8	52	ERR5066566	28048	G	T	1	2020-12-18	United Kingdom
ORF8_73_C	ORF8	73	ERR5066566	28111	A	G	0,999887	2020-12-18	United Kingdom
N_3_H	N	3	ERR5066566	28280	G	C	0,999891	2020-12-18	United Kingdom
N_3_V	N	3	ERR5066566	28281	A	T	0,999891	2020-12-18	United Kingdom
N_3_E	N	3	ERR5066566	28282	T	A	0,999891	2020-12-18	United Kingdom
N_203_K	N	203	ERR5066566	28881	G	A	0,999268	2020-12-18	United Kingdom
N_204_R	N	204	ERR5066566	28883	G	C	1	2020-12-18	United Kingdom
N_235_F	N	235	ERR5066566	28977	C	T	1	2020-12-18	United Kingdom
ORF1ab_730_F	ORF1ab	730	ERR5066570	2453	C	T	1	2020-12-18	United Kingdom
ORF1ab_1001_I	ORF1ab	1001	ERR5066570	3267	C	T	0,999871	2020-12-18	United Kingdom
ORF1ab_1186_F	ORF1ab	1186	ERR5066570	3821	C	T	0,97349	2020-12-18	United Kingdom
ORF1ab_1291_F	ORF1ab	1291	ERR5066570	4136	G	T	0,999726	2020-12-18	United Kingdom
ORF1ab_1708_D	ORF1ab	1708	ERR5066570	5388	C	A	1	2020-12-18	United Kingdom
ORF1ab_2230_T	ORF1ab	2230	ERR5066570	6954	T	C	0,999041	2020-12-18	United Kingdom
ORF1ab_3674_NA	ORF1ab	3674	ERR5066570	11287	G	-TCTGGTTTT	0,996734	2020-12-18	United Kingdom
ORF1ab_314_L	ORF1ab	314	ERR5066570	14408	C	T	0,999837	2020-12-18	United Kingdom
ORF1ab_2576_G	ORF1ab	2576	ERR5066570	21194	A	G	1	2020-12-18	United Kingdom
S_68_NA	S	68	ERR5066570	21764	A	-TACATG	0,996432	2020-12-18	United Kingdom
S_143_NA	S	143	ERR5066570	21990	T	-TTA	0,999496	2020-12-18	United Kingdom
S_501_Y	S	501	ERR5066570	23063	A	T	1	2020-12-18	United Kingdom
S_570_D	S	570	ERR5066570	23271	C	A	0,999742	2020-12-18	United Kingdom
S_614_G	S	614	ERR5066570	23403	A	G	0,999578	2020-12-18	United Kingdom
S_681_H	S	681	ERR5066570	23604	C	A	1	2020-12-18	United Kingdom
S_716_I	S	716	ERR5066570	23709	C	T	1	2020-12-18	United Kingdom
S_982_A	S	982	ERR5066570	24506	T	G	1	2020-12-18	United Kingdom
S_1118_H	S	1118	ERR5066570	24914	G	C	0,999805	2020-12-18	United Kingdom
S_1214_G	S	1214	ERR5066570	25202	T	G	0,143987	2020-12-18	United Kingdom
ORF8_27_*	ORF8	27	ERR5066570	27972	C	T	1	2020-12-18	United Kingdom
ORF8_52_I	ORF8	52	ERR5066570	28048	G	T	1	2020-12-18	United Kingdom
ORF8_73_C	ORF8	73	ERR5066570	28111	A	G	0,999408	2020-12-18	United Kingdom
N_3_H	N	3	ERR5066570	28280	G	C	0,999745	2020-12-18	United Kingdom
N_3_V	N	3	ERR5066570	28281	A	T	0,999183	2020-12-18	United Kingdom
N_3_E	N	3	ERR5066570	28282	T	A	0,999694	2020-12-18	United Kingdom
N_203_K	N	203	ERR5066570	28881	G	A	0,997421	2020-12-18	United Kingdom
N_204_R	N	204	ERR5066570	28883	G	C	1	2020-12-18	United Kingdom
N_235_F	N	235	ERR5066570	28977	C	T	0,999624	2020-12-18	United Kingdom
ORF1ab_1001_I	ORF1ab	1001	ERR5066572	3267	C	T	1	2020-12-18	United Kingdom
ORF1ab_2230_T	ORF1ab	2230	ERR5066572	6954	T	C	1	2020-12-18	United Kingdom
ORF1ab_3674_NA	ORF1ab	3674	ERR5066572	11287	G	-TCTGGTTTT	0,999274	2020-12-18	United Kingdom
ORF1ab_314_L	ORF1ab	314	ERR5066572	14408	C	T	0,999848	2020-12-18	United Kingdom
S_68_NA	S	68	ERR5066572	21764	A	-TACATG	0,998418	2020-12-18	United Kingdom
S_143_NA	S	143	ERR5066572	21990	T	-TTA	0,997687	2020-12-18	United Kingdom
S_501_Y	S	501	ERR5066572	23063	A	T	1	2020-12-18	United Kingdom
S_570_D	S	570	ERR5066572	23271	C	A	0,999926	2020-12-18	United Kingdom
S_614_G	S	614	ERR5066572	23403	A	G	0,999855	2020-12-18	United Kingdom
S_681_H	S	681	ERR5066572	23604	C	A	1	2020-12-18	United Kingdom
S_716_I	S	716	ERR5066572	23709	C	T	1	2020-12-18	United Kingdom
S_982_A	S	982	ERR5066572	24506	T	G	0,997449	2020-12-18	United Kingdom
S_1118_H	S	1118	ERR5066572	24914	G	C	0,999779	2020-12-18	United Kingdom
S_1214_G	S	1214	ERR5066572	25202	T	G	0,167476	2020-12-18	United Kingdom
M_180_R	M	180	ERR5066572	27061	A	G	0,999962	2020-12-18	United Kingdom
ORF7a_87_L	ORF7a	87	ERR5066572	27652	T	C	1	2020-12-18	United Kingdom
ORF8_27_*	ORF8	27	ERR5066572	27972	C	T	1	2020-12-18	United Kingdom
ORF8_52_I	ORF8	52	ERR5066572	28048	G	T	1	2020-12-18	United Kingdom
ORF8_68_*	ORF8	68	ERR5066572	28095	A	T	0,980198	2020-12-18	United Kingdom
ORF8_73_C	ORF8	73	ERR5066572	28111	A	G	0,999579	2020-12-18	United Kingdom
N_3_H	N	3	ERR5066572	28280	G	C	0,999739	2020-12-18	United Kingdom
N_3_V	N	3	ERR5066572	28281	A	T	0,999739	2020-12-18	United Kingdom
N_3_E	N	3	ERR5066572	28282	T	A	0,99987	2020-12-18	United Kingdom
N_203_K	N	203	ERR5066572	28881	G	A	0,99878	2020-12-18	United Kingdom
N_204_R	N	204	ERR5066572	28883	G	C	1	2020-12-18	United Kingdom
N_235_F	N	235	ERR5066572	28977	C	T	1	2020-12-18	United Kingdom
ORF1ab_3353_R	ORF1ab	3353	ERR5066573	10323	A	G	0,999914	2020-12-18	United Kingdom
ORF1ab_3636_I	ORF1ab	3636	ERR5066573	11171	C	A	0,999814	2020-12-18	United Kingdom
ORF1ab_314_L	ORF1ab	314	ERR5066573	14408	C	T	0,999709	2020-12-18	United Kingdom
ORF1ab_1427_L	ORF1ab	1427	ERR5066573	17747	C	T	1	2020-12-18	United Kingdom
S_222_V	S	222	ERR5066573	22227	C	T	1	2020-12-18	United Kingdom
S_583_D	S	583	ERR5066573	23311	G	C	1	2020-12-18	United Kingdom
S_614_G	S	614	ERR5066573	23403	A	G	0,99984	2020-12-18	United Kingdom
S_1214_G	S	1214	ERR5066573	25202	T	G	0,145854	2020-12-18	United Kingdom
ORF3a_16_N	ORF3a	16	ERR5066573	25440	G	T	0,999965	2020-12-18	United Kingdom
ORF7a_120_I	ORF7a	120	ERR5066573	27752	C	T	0,999278	2020-12-18	United Kingdom
N_220_V	N	220	ERR5066573	28932	C	T	0,999763	2020-12-18	United Kingdom
ORF10_30_L	ORF10	30	ERR5066573	29645	G	T	0,999018	2020-12-18	United Kingdom
ORF1ab_1001_I	ORF1ab	1001	ERR5066575	3267	C	T	1	2020-12-18	United Kingdom
ORF1ab_1708_D	ORF1ab	1708	ERR5066575	5388	C	A	1	2020-12-18	United Kingdom
ORF1ab_2230_T	ORF1ab	2230	ERR5066575	6954	T	C	0,998131	2020-12-18	United Kingdom
ORF1ab_2780_L	ORF1ab	2780	ERR5066575	8603	T	C	1	2020-12-18	United Kingdom
ORF1ab_3674_NA	ORF1ab	3674	ERR5066575	11287	G	-TCTGGTTTT	0,999464	2020-12-18	United Kingdom
ORF1ab_314_L	ORF1ab	314	ERR5066575	14408	C	T	0,999698	2020-12-18	United Kingdom
ORF1ab_1383_R	ORF1ab	1383	ERR5066575	17615	A	G	0,999251	2020-12-18	United Kingdom
S_68_NA	S	68	ERR5066575	21764	A	-TACATG	0,996564	2020-12-18	United Kingdom
S_143_NA	S	143	ERR5066575	21990	T	-TTA	0,999718	2020-12-18	United Kingdom
S_501_Y	S	501	ERR5066575	23063	A	T	0,998966	2020-12-18	United Kingdom
S_570_D	S	570	ERR5066575	23271	C	A	0,999829	2020-12-18	United Kingdom
S_614_G	S	614	ERR5066575	23403	A	G	0,999488	2020-12-18	United Kingdom
S_681_H	S	681	ERR5066575	23604	C	A	0,999176	2020-12-18	United Kingdom
S_716_I	S	716	ERR5066575	23709	C	T	1	2020-12-18	United Kingdom
S_982_A	S	982	ERR5066575	24506	T	G	1	2020-12-18	United Kingdom
S_1118_H	S	1118	ERR5066575	24914	G	C	0,999636	2020-12-18	United Kingdom
S_1214_G	S	1214	ERR5066575	25202	T	G	0,142857	2020-12-18	United Kingdom
ORF3a_15_F	ORF3a	15	ERR5066575	25437	G	T	0,999891	2020-12-18	United Kingdom
ORF8_27_*	ORF8	27	ERR5066575	27972	C	T	1	2020-12-18	United Kingdom
ORF8_52_I	ORF8	52	ERR5066575	28048	G	T	1	2020-12-18	United Kingdom
ORF8_73_C	ORF8	73	ERR5066575	28111	A	G	0,999893	2020-12-18	United Kingdom
N_3_H	N	3	ERR5066575	28280	G	C	0,999948	2020-12-18	United Kingdom
N_3_V	N	3	ERR5066575	28281	A	T	1	2020-12-18	United Kingdom
N_3_E	N	3	ERR5066575	28282	T	A	1	2020-12-18	United Kingdom
N_203_K	N	203	ERR5066575	28881	G	A	0,999259	2020-12-18	United Kingdom
N_204_R	N	204	ERR5066575	28883	G	C	1	2020-12-18	United Kingdom
N_211_V	N	211	ERR5066575	28905	C	T	0,343947	2020-12-18	United Kingdom
N_235_F	N	235	ERR5066575	28977	C	T	0,999618	2020-12-18	United Kingdom
ORF1ab_1001_I	ORF1ab	1001	ERR5066578	3267	C	T	0,999491	2020-12-18	United Kingdom
ORF1ab_2230_T	ORF1ab	2230	ERR5066578	6954	T	C	1	2020-12-18	United Kingdom
ORF1ab_3674_NA	ORF1ab	3674	ERR5066578	11287	G	-TCTGGTTTT	0,999302	2020-12-18	United Kingdom
ORF1ab_314_L	ORF1ab	314	ERR5066578	14408	C	T	0,999669	2020-12-18	United Kingdom
S_68_NA	S	68	ERR5066578	21764	A	-TACATG	0,997122	2020-12-18	United Kingdom
S_143_NA	S	143	ERR5066578	21990	T	-TTA	0,997195	2020-12-18	United Kingdom
S_501_Y	S	501	ERR5066578	23063	A	T	1	2020-12-18	United Kingdom
S_570_D	S	570	ERR5066578	23271	C	A	0,999896	2020-12-18	United Kingdom
S_614_G	S	614	ERR5066578	23403	A	G	0,999796	2020-12-18	United Kingdom
S_681_H	S	681	ERR5066578	23604	C	A	1	2020-12-18	United Kingdom
S_716_I	S	716	ERR5066578	23709	C	T	1	2020-12-18	United Kingdom
S_812_S	S	812	ERR5066578	23996	C	T	1	2020-12-18	United Kingdom
S_982_A	S	982	ERR5066578	24506	T	G	0,997442	2020-12-18	United Kingdom
S_1118_H	S	1118	ERR5066578	24914	G	C	0,999733	2020-12-18	United Kingdom
S_1214_G	S	1214	ERR5066578	25202	T	G	0,135802	2020-12-18	United Kingdom
ORF3a_16_N	ORF3a	16	ERR5066578	25440	G	T	1	2020-12-18	United Kingdom
ORF8_73_C	ORF8	73	ERR5066578	28111	A	G	0,99965	2020-12-18	United Kingdom
N_3_H	N	3	ERR5066578	28280	G	C	0,999916	2020-12-18	United Kingdom
N_3_V	N	3	ERR5066578	28281	A	T	0,999832	2020-12-18	United Kingdom
N_3_E	N	3	ERR5066578	28282	T	A	0,999916	2020-12-18	United Kingdom
N_203_K	N	203	ERR5066578	28881	G	A	0,998464	2020-12-18	United Kingdom
N_204_R	N	204	ERR5066578	28883	G	C	1	2020-12-18	United Kingdom
N_235_F	N	235	ERR5066578	28977	C	T	0,998418	2020-12-18	United Kingdom
ORF1ab_1001_I	ORF1ab	1001	ERR5066582	3267	C	T	1	2020-12-18	United Kingdom
ORF1ab_1708_D	ORF1ab	1708	ERR5066582	5388	C	A	1	2020-12-18	United Kingdom
ORF1ab_2230_T	ORF1ab	2230	ERR5066582	6954	T	C	1	2020-12-18	United Kingdom
ORF1ab_3674_NA	ORF1ab	3674	ERR5066582	11287	G	-TCTGGTTTT	0,999364	2020-12-18	United Kingdom
ORF1ab_3966_R	ORF1ab	3966	ERR5066582	12162	A	G	0,999898	2020-12-18	United Kingdom
ORF1ab_4119_L	ORF1ab	4119	ERR5066582	12621	C	T	0,999626	2020-12-18	United Kingdom
ORF1ab_4382_G	ORF1ab	4382	ERR5066582	13409	A	G	0,999883	2020-12-18	United Kingdom
ORF1ab_314_L	ORF1ab	314	ERR5066582	14408	C	T	0,999667	2020-12-18	United Kingdom
ORF1ab_1383_R	ORF1ab	1383	ERR5066582	17615	A	G	1	2020-12-18	United Kingdom
S_68_NA	S	68	ERR5066582	21764	A	-TACATG	0,99791	2020-12-18	United Kingdom
S_143_NA	S	143	ERR5066582	21990	T	-TTA	0,998808	2020-12-18	United Kingdom
S_501_Y	S	501	ERR5066582	23063	A	T	1	2020-12-18	United Kingdom
S_570_D	S	570	ERR5066582	23271	C	A	0,999958	2020-12-18	United Kingdom
S_614_G	S	614	ERR5066582	23403	A	G	0,999467	2020-12-18	United Kingdom
S_681_H	S	681	ERR5066582	23604	C	A	1	2020-12-18	United Kingdom
S_716_I	S	716	ERR5066582	23709	C	T	1	2020-12-18	United Kingdom
S_982_A	S	982	ERR5066582	24506	T	G	1	2020-12-18	United Kingdom
S_1118_H	S	1118	ERR5066582	24914	G	C	0,999841	2020-12-18	United Kingdom
S_1214_G	S	1214	ERR5066582	25202	T	G	0,130647	2020-12-18	United Kingdom
ORF8_27_*	ORF8	27	ERR5066582	27972	C	T	1	2020-12-18	United Kingdom
ORF8_52_I	ORF8	52	ERR5066582	28048	G	T	1	2020-12-18	United Kingdom
ORF8_73_C	ORF8	73	ERR5066582	28111	A	G	0,999899	2020-12-18	United Kingdom
N_3_H	N	3	ERR5066582	28280	G	C	0,999948	2020-12-18	United Kingdom
N_3_V	N	3	ERR5066582	28281	A	T	0,999691	2020-12-18	United Kingdom
N_3_E	N	3	ERR5066582	28282	T	A	0,999794	2020-12-18	United Kingdom
N_203_K	N	203	ERR5066582	28881	G	A	0,999256	2020-12-18	United Kingdom
N_204_R	N	204	ERR5066582	28883	G	C	0,999635	2020-12-18	United Kingdom
N_235_F	N	235	ERR5066582	28977	C	T	1	2020-12-18	United Kingdom
ORF1ab_2500_F	ORF1ab	2500	ERR5066585	7764	C	T	0,126886	2020-12-18	United Kingdom
ORF1ab_314_L	ORF1ab	314	ERR5066585	14408	C	T	0,999757	2020-12-18	United Kingdom
S_222_V	S	222	ERR5066585	22227	C	T	1	2020-12-18	United Kingdom
S_614_G	S	614	ERR5066585	23403	A	G	0,999557	2020-12-18	United Kingdom
S_1214_G	S	1214	ERR5066585	25202	T	G	0,174312	2020-12-18	United Kingdom
N_13_T	N	13	ERR5066585	28310	C	A	0,999879	2020-12-18	United Kingdom
N_220_V	N	220	ERR5066585	28932	C	T	1	2020-12-18	United Kingdom
ORF1ab_314_L	ORF1ab	314	ERR5066591	14408	C	T	0,999606	2020-12-17	United Kingdom
S_18_F	S	18	ERR5066591	21614	C	T	0,999859	2020-12-17	United Kingdom
S_222_V	S	222	ERR5066591	22227	C	T	1	2020-12-17	United Kingdom
S_614_G	S	614	ERR5066591	23403	A	G	0,999835	2020-12-17	United Kingdom
S_1191_N	S	1191	ERR5066591	25135	G	T	0,99989	2020-12-17	United Kingdom
S_1214_G	S	1214	ERR5066591	25202	T	G	0,065709	2020-12-17	United Kingdom
N_220_V	N	220	ERR5066591	28932	C	T	0,999656	2020-12-17	United Kingdom
ORF10_30_L	ORF10	30	ERR5066591	29645	G	T	0,999571	2020-12-17	United Kingdom
ORF1ab_314_L	ORF1ab	314	ERR5066596	14408	C	T	0,999726	2020-12-19	United Kingdom
S_222_V	S	222	ERR5066596	22227	C	T	1	2020-12-19	United Kingdom
S_614_G	S	614	ERR5066596	23403	A	G	0,999716	2020-12-19	United Kingdom
S_1214_G	S	1214	ERR5066596	25202	T	G	0,225627	2020-12-19	United Kingdom
N_13_T	N	13	ERR5066596	28310	C	A	0,999895	2020-12-19	United Kingdom
N_220_V	N	220	ERR5066596	28932	C	T	0,999439	2020-12-19	United Kingdom
ORF10_30_L	ORF10	30	ERR5066596	29645	G	T	1	2020-12-19	United Kingdom
ORF1ab_1001_I	ORF1ab	1001	ERR5066597	3267	C	T	1	2020-12-26	United Kingdom
ORF1ab_1345_A	ORF1ab	1345	ERR5066597	4299	T	C	0,0863971	2020-12-26	United Kingdom
ORF1ab_1431_NA	ORF1ab	1431	ERR5066597	4556	G	-TA	0,0756904	2020-12-26	United Kingdom
ORF1ab_1708_D	ORF1ab	1708	ERR5066597	5388	C	A	1	2020-12-26	United Kingdom
ORF1ab_2124_I	ORF1ab	2124	ERR5066597	6636	C	T	1	2020-12-26	United Kingdom
ORF1ab_2213_V	ORF1ab	2213	ERR5066597	6903	C	T	0,0570513	2020-12-26	United Kingdom
ORF1ab_2230_T	ORF1ab	2230	ERR5066597	6954	T	C	1	2020-12-26	United Kingdom
ORF1ab_3674_NA	ORF1ab	3674	ERR5066597	11287	G	-TCTGGTTTT	1	2020-12-26	United Kingdom
ORF1ab_4030_NA	ORF1ab	4030	ERR5066597	12355	G	-AC	0,0847458	2020-12-26	United Kingdom
ORF1ab_234_NA	ORF1ab	234	ERR5066597	14168	C	-TA	0,0715373	2020-12-26	United Kingdom
ORF1ab_314_L	ORF1ab	314	ERR5066597	14408	C	T	1	2020-12-26	United Kingdom
ORF1ab_611_NA	ORF1ab	611	ERR5066597	15300	T	-A	0,0751381	2020-12-26	United Kingdom
ORF1ab_1730_NA	ORF1ab	1730	ERR5066597	18657	C	-TGTTGTCTATG	0,0523688	2020-12-26	United Kingdom
ORF1ab_1786_NA	ORF1ab	1786	ERR5066597	18825	A	-G	0,0906102	2020-12-26	United Kingdom
S_68_NA	S	68	ERR5066597	21764	A	-TACATG	0,997917	2020-12-26	United Kingdom
S_143_NA	S	143	ERR5066597	21990	T	-TTA	1	2020-12-26	United Kingdom
S_501_Y	S	501	ERR5066597	23063	A	T	1	2020-12-26	United Kingdom
S_570_D	S	570	ERR5066597	23271	C	A	1	2020-12-26	United Kingdom
S_614_G	S	614	ERR5066597	23403	A	G	0,999724	2020-12-26	United Kingdom
S_681_H	S	681	ERR5066597	23604	C	A	1	2020-12-26	United Kingdom
S_716_I	S	716	ERR5066597	23709	C	T	1	2020-12-26	United Kingdom
S_982_A	S	982	ERR5066597	24506	T	G	1	2020-12-26	United Kingdom
S_1118_H	S	1118	ERR5066597	24914	G	C	0,999867	2020-12-26	United Kingdom
S_1214_G	S	1214	ERR5066597	25202	T	G	0,189119	2020-12-26	United Kingdom
ORF3a_157_NA	ORF3a	157	ERR5066597	25862	G	-TA	0,0661479	2020-12-26	United Kingdom
ORF7a_62_*	ORF7a	62	ERR5066597	27577	C	T	0,0715864	2020-12-26	United Kingdom
ORF8_27_*	ORF8	27	ERR5066597	27972	C	T	1	2020-12-26	United Kingdom
ORF8_52_I	ORF8	52	ERR5066597	28048	G	T	1	2020-12-26	United Kingdom
ORF8_73_C	ORF8	73	ERR5066597	28111	A	G	0,999593	2020-12-26	United Kingdom
N_3_H	N	3	ERR5066597	28280	G	C	0,999802	2020-12-26	United Kingdom
N_3_V	N	3	ERR5066597	28281	A	T	0,999868	2020-12-26	United Kingdom
N_3_E	N	3	ERR5066597	28282	T	A	0,999869	2020-12-26	United Kingdom
N_73_Q	N	73	ERR5066597	28491	C	A	0,0510011	2020-12-26	United Kingdom
N_203_K	N	203	ERR5066597	28881	G	A	1	2020-12-26	United Kingdom
N_204_R	N	204	ERR5066597	28883	G	C	1	2020-12-26	United Kingdom
N_235_F	N	235	ERR5066597	28977	C	T	0,998599	2020-12-26	United Kingdom
ORF1ab_1001_I	ORF1ab	1001	ERR5066598	3267	C	T	1	2020-12-26	United Kingdom
ORF1ab_1708_D	ORF1ab	1708	ERR5066598	5388	C	A	1	2020-12-26	United Kingdom
ORF1ab_2230_T	ORF1ab	2230	ERR5066598	6954	T	C	1	2020-12-26	United Kingdom
ORF1ab_3674_NA	ORF1ab	3674	ERR5066598	11287	G	-TCTGGTTTT	0,999067	2020-12-26	United Kingdom
ORF1ab_314_L	ORF1ab	314	ERR5066598	14408	C	T	1	2020-12-26	United Kingdom
S_68_NA	S	68	ERR5066598	21764	A	-TACATG	0,997168	2020-12-26	United Kingdom
S_143_NA	S	143	ERR5066598	21990	T	-TTA	0,998231	2020-12-26	United Kingdom
S_501_Y	S	501	ERR5066598	23063	A	T	0,999605	2020-12-26	United Kingdom
S_570_D	S	570	ERR5066598	23271	C	A	1	2020-12-26	United Kingdom
S_614_G	S	614	ERR5066598	23403	A	G	0,99966	2020-12-26	United Kingdom
S_681_H	S	681	ERR5066598	23604	C	A	1	2020-12-26	United Kingdom
S_716_I	S	716	ERR5066598	23709	C	T	1	2020-12-26	United Kingdom
S_982_A	S	982	ERR5066598	24506	T	G	0,999555	2020-12-26	United Kingdom
S_1118_H	S	1118	ERR5066598	24914	G	C	0,999768	2020-12-26	United Kingdom
S_1214_G	S	1214	ERR5066598	25202	T	G	0,127962	2020-12-26	United Kingdom
ORF3a_151_I	ORF3a	151	ERR5066598	25844	C	T	1	2020-12-26	United Kingdom
M_3_H	M	3	ERR5066598	26529	G	C	0,266462	2020-12-26	United Kingdom
ORF7a_62_*	ORF7a	62	ERR5066598	27577	C	T	1	2020-12-26	United Kingdom
ORF8_27_*	ORF8	27	ERR5066598	27972	C	T	1	2020-12-26	United Kingdom
ORF8_52_I	ORF8	52	ERR5066598	28048	G	T	1	2020-12-26	United Kingdom
ORF8_73_C	ORF8	73	ERR5066598	28111	A	G	0,999816	2020-12-26	United Kingdom
N_3_H	N	3	ERR5066598	28280	G	C	1	2020-12-26	United Kingdom
N_3_V	N	3	ERR5066598	28281	A	T	0,999949	2020-12-26	United Kingdom
N_3_E	N	3	ERR5066598	28282	T	A	0,999899	2020-12-26	United Kingdom
N_203_K	N	203	ERR5066598	28881	G	A	0,999127	2020-12-26	United Kingdom
N_204_R	N	204	ERR5066598	28883	G	C	0,998286	2020-12-26	United Kingdom
N_235_F	N	235	ERR5066598	28977	C	T	1	2020-12-26	United Kingdom
ORF1ab_1001_I	ORF1ab	1001	ERR5066599	3267	C	T	1	2020-12-26	United Kingdom
ORF1ab_1462_T	ORF1ab	1462	ERR5066599	4649	G	A	0,999754	2020-12-26	United Kingdom
ORF1ab_1708_D	ORF1ab	1708	ERR5066599	5388	C	A	1	2020-12-26	United Kingdom
ORF1ab_2230_T	ORF1ab	2230	ERR5066599	6954	T	C	0,999805	2020-12-26	United Kingdom
ORF1ab_2780_L	ORF1ab	2780	ERR5066599	8603	T	C	1	2020-12-26	United Kingdom
ORF1ab_3674_NA	ORF1ab	3674	ERR5066599	11287	G	-TCTGGTTTT	0,996255	2020-12-26	United Kingdom
ORF1ab_314_L	ORF1ab	314	ERR5066599	14408	C	T	1	2020-12-26	United Kingdom
ORF1ab_1383_R	ORF1ab	1383	ERR5066599	17615	A	G	0,999873	2020-12-26	United Kingdom
ORF1ab_2342_L	ORF1ab	2342	ERR5066599	20491	G	T	0,99978	2020-12-26	United Kingdom
S_68_NA	S	68	ERR5066599	21764	A	-TACATG	0,998635	2020-12-26	United Kingdom
S_143_NA	S	143	ERR5066599	21990	T	-TTA	0,998674	2020-12-26	United Kingdom
S_501_Y	S	501	ERR5066599	23063	A	T	0,999889	2020-12-26	United Kingdom
S_570_D	S	570	ERR5066599	23271	C	A	0,999922	2020-12-26	United Kingdom
S_614_G	S	614	ERR5066599	23403	A	G	0,999887	2020-12-26	United Kingdom
S_681_H	S	681	ERR5066599	23604	C	A	1	2020-12-26	United Kingdom
S_716_I	S	716	ERR5066599	23709	C	T	1	2020-12-26	United Kingdom
S_982_A	S	982	ERR5066599	24506	T	G	0,999915	2020-12-26	United Kingdom
S_1118_H	S	1118	ERR5066599	24914	G	C	1	2020-12-26	United Kingdom
S_1214_G	S	1214	ERR5066599	25202	T	G	0,147385	2020-12-26	United Kingdom
ORF3a_15_F	ORF3a	15	ERR5066599	25437	G	T	1	2020-12-26	United Kingdom
ORF8_27_*	ORF8	27	ERR5066599	27972	C	T	1	2020-12-26	United Kingdom
ORF8_52_I	ORF8	52	ERR5066599	28048	G	T	0,999775	2020-12-26	United Kingdom
ORF8_73_C	ORF8	73	ERR5066599	28111	A	G	0,999798	2020-12-26	United Kingdom
N_3_H	N	3	ERR5066599	28280	G	C	1	2020-12-26	United Kingdom
N_3_V	N	3	ERR5066599	28281	A	T	0,99997	2020-12-26	United Kingdom
N_3_E	N	3	ERR5066599	28282	T	A	0,99991	2020-12-26	United Kingdom
N_203_K	N	203	ERR5066599	28881	G	A	0,999556	2020-12-26	United Kingdom
N_204_R	N	204	ERR5066599	28883	G	C	0,998545	2020-12-26	United Kingdom
N_208_V	N	208	ERR5066599	28896	C	T	0,999849	2020-12-26	United Kingdom
N_235_F	N	235	ERR5066599	28977	C	T	0,999847	2020-12-26	United Kingdom
ORF1ab_1001_I	ORF1ab	1001	ERR5066610	3267	C	T	0,99989	2020-12-26	United Kingdom
ORF1ab_1708_D	ORF1ab	1708	ERR5066610	5388	C	A	0,999199	2020-12-26	United Kingdom
ORF1ab_2024_L	ORF1ab	2024	ERR5066610	6336	C	T	0,288986	2020-12-26	United Kingdom
ORF1ab_2230_T	ORF1ab	2230	ERR5066610	6954	T	C	0,999799	2020-12-26	United Kingdom
ORF1ab_3674_NA	ORF1ab	3674	ERR5066610	11287	G	-TCTGGTTTT	0,99653	2020-12-26	United Kingdom
ORF1ab_314_L	ORF1ab	314	ERR5066610	14408	C	T	0,999608	2020-12-26	United Kingdom
S_68_NA	S	68	ERR5066610	21764	A	-TACATG	0,998735	2020-12-26	United Kingdom
S_143_NA	S	143	ERR5066610	21990	T	-TTA	0,999561	2020-12-26	United Kingdom
S_501_Y	S	501	ERR5066610	23063	A	T	0,999827	2020-12-26	United Kingdom
S_570_D	S	570	ERR5066610	23271	C	A	0,999864	2020-12-26	United Kingdom
S_614_G	S	614	ERR5066610	23403	A	G	0,999604	2020-12-26	United Kingdom
S_681_H	S	681	ERR5066610	23604	C	A	0,997381	2020-12-26	United Kingdom
S_716_I	S	716	ERR5066610	23709	C	T	1	2020-12-26	United Kingdom
S_982_A	S	982	ERR5066610	24506	T	G	0,999765	2020-12-26	United Kingdom
S_1118_H	S	1118	ERR5066610	24914	G	C	0,999944	2020-12-26	United Kingdom
S_1214_G	S	1214	ERR5066610	25202	T	G	0,183288	2020-12-26	United Kingdom
ORF8_27_*	ORF8	27	ERR5066610	27972	C	T	0,999614	2020-12-26	United Kingdom
ORF8_52_I	ORF8	52	ERR5066610	28048	G	T	1	2020-12-26	United Kingdom
ORF8_73_C	ORF8	73	ERR5066610	28111	A	G	0,999675	2020-12-26	United Kingdom
N_3_H	N	3	ERR5066610	28280	G	C	0,999918	2020-12-26	United Kingdom
N_3_V	N	3	ERR5066610	28281	A	T	0,999147	2020-12-26	United Kingdom
N_3_E	N	3	ERR5066610	28282	T	A	0,999945	2020-12-26	United Kingdom
N_203_K	N	203	ERR5066610	28881	G	A	0,998991	2020-12-26	United Kingdom
N_204_R	N	204	ERR5066610	28883	G	C	0,99989	2020-12-26	United Kingdom
N_235_F	N	235	ERR5066610	28977	C	T	0,999535	2020-12-26	United Kingdom
ORF1ab_599_V	ORF1ab	599	ERR5066613	2061	C	T	0,999954	2020-12-23	United Kingdom
ORF1ab_1001_I	ORF1ab	1001	ERR5066613	3267	C	T	0,999917	2020-12-23	United Kingdom
ORF1ab_1708_D	ORF1ab	1708	ERR5066613	5388	C	A	1	2020-12-23	United Kingdom
ORF1ab_2230_T	ORF1ab	2230	ERR5066613	6954	T	C	1	2020-12-23	United Kingdom
ORF1ab_3674_NA	ORF1ab	3674	ERR5066613	11287	G	-TCTGGTTTT	0,999206	2020-12-23	United Kingdom
ORF1ab_3966_R	ORF1ab	3966	ERR5066613	12162	A	G	0,999778	2020-12-23	United Kingdom
ORF1ab_314_L	ORF1ab	314	ERR5066613	14408	C	T	0,999746	2020-12-23	United Kingdom
ORF1ab_1383_R	ORF1ab	1383	ERR5066613	17615	A	G	1	2020-12-23	United Kingdom
ORF1ab_2270_Y	ORF1ab	2270	ERR5066613	20275	G	T	1	2020-12-23	United Kingdom
S_68_NA	S	68	ERR5066613	21764	A	-TACATG	0,998088	2020-12-23	United Kingdom
S_143_NA	S	143	ERR5066613	21990	T	-TTA	0,998704	2020-12-23	United Kingdom
S_501_Y	S	501	ERR5066613	23063	A	T	0,999761	2020-12-23	United Kingdom
S_570_D	S	570	ERR5066613	23271	C	A	0,999842	2020-12-23	United Kingdom
S_614_G	S	614	ERR5066613	23403	A	G	1	2020-12-23	United Kingdom
S_681_H	S	681	ERR5066613	23604	C	A	1	2020-12-23	United Kingdom
S_716_I	S	716	ERR5066613	23709	C	T	1	2020-12-23	United Kingdom
S_982_A	S	982	ERR5066613	24506	T	G	1	2020-12-23	United Kingdom
S_1118_H	S	1118	ERR5066613	24914	G	C	1	2020-12-23	United Kingdom
S_1214_G	S	1214	ERR5066613	25202	T	G	0,132841	2020-12-23	United Kingdom
ORF8_19_*	ORF8	19	ERR5066613	27948	G	T	0,162315	2020-12-23	United Kingdom
ORF8_27_*	ORF8	27	ERR5066613	27972	C	T	0,99929	2020-12-23	United Kingdom
ORF8_52_I	ORF8	52	ERR5066613	28048	G	T	1	2020-12-23	United Kingdom
ORF8_73_C	ORF8	73	ERR5066613	28111	A	G	0,999619	2020-12-23	United Kingdom
N_3_H	N	3	ERR5066613	28280	G	C	0,999961	2020-12-23	United Kingdom
N_3_V	N	3	ERR5066613	28281	A	T	0,999923	2020-12-23	United Kingdom
N_3_E	N	3	ERR5066613	28282	T	A	0,999923	2020-12-23	United Kingdom
N_203_K	N	203	ERR5066613	28881	G	A	0,999022	2020-12-23	United Kingdom
N_204_R	N	204	ERR5066613	28883	G	C	1	2020-12-23	United Kingdom
N_235_F	N	235	ERR5066613	28977	C	T	1	2020-12-23	United Kingdom
ORF1ab_171_C	ORF1ab	171	ERR5066620	776	C	T	0,104345	2020-12-25	United Kingdom
ORF1ab_211_D	ORF1ab	211	ERR5066620	897	C	A	0,0844344	2020-12-25	United Kingdom
ORF1ab_879_NA	ORF1ab	879	ERR5066620	2902	C	-ATA	0,0641026	2020-12-25	United Kingdom
ORF1ab_979_NA	ORF1ab	979	ERR5066620	3200	T	-G	0,0868139	2020-12-25	United Kingdom
ORF1ab_1001_I	ORF1ab	1001	ERR5066620	3267	C	T	0,999778	2020-12-25	United Kingdom
ORF1ab_1708_D	ORF1ab	1708	ERR5066620	5388	C	A	1	2020-12-25	United Kingdom
ORF1ab_2093_NA	ORF1ab	2093	ERR5066620	6543	C	-AG	0,059448	2020-12-25	United Kingdom
ORF1ab_2156_R	ORF1ab	2156	ERR5066620	6732	T	G	0,0589928	2020-12-25	United Kingdom
ORF1ab_2230_T	ORF1ab	2230	ERR5066620	6954	T	C	1	2020-12-25	United Kingdom
ORF1ab_2478_N	ORF1ab	2478	ERR5066620	7699	A	T	0,0569705	2020-12-25	United Kingdom
ORF1ab_3674_NA	ORF1ab	3674	ERR5066620	11287	G	-TCTGGTTTT	0,999669	2020-12-25	United Kingdom
ORF1ab_3752_I	ORF1ab	3752	ERR5066620	11521	G	T	1	2020-12-25	United Kingdom
ORF1ab_3843_N	ORF1ab	3843	ERR5066620	11794	A	T	0,0686642	2020-12-25	United Kingdom
ORF1ab_4181_A	ORF1ab	4181	ERR5066620	12807	T	C	0,0525131	2020-12-25	United Kingdom
ORF1ab_1341_*	ORF1ab	1341	ERR5066620	17488	G	T	0,0503919	2020-12-25	United Kingdom
ORF1ab_1542_S	ORF1ab	1542	ERR5066620	18092	T	C	0,067602	2020-12-25	United Kingdom
ORF1ab_2084_I	ORF1ab	2084	ERR5066620	19718	C	T	0,0528357	2020-12-25	United Kingdom
ORF1ab_2172_NA	ORF1ab	2172	ERR5066620	19983	C	+T	0,0578158	2020-12-25	United Kingdom
ORF1ab_2468_NA	ORF1ab	2468	ERR5066620	20871	T	-G	0,0620155	2020-12-25	United Kingdom
S_68_NA	S	68	ERR5066620	21764	A	-TACATG	0,998054	2020-12-25	United Kingdom
S_143_NA	S	143	ERR5066620	21990	T	-TTA	0,998492	2020-12-25	United Kingdom
S_476_C	S	476	ERR5066620	22988	G	T	0,0646853	2020-12-25	United Kingdom
S_501_Y	S	501	ERR5066620	23063	A	T	1	2020-12-25	United Kingdom
S_570_D	S	570	ERR5066620	23271	C	A	0,999901	2020-12-25	United Kingdom
S_614_G	S	614	ERR5066620	23403	A	G	0,999714	2020-12-25	United Kingdom
S_681_H	S	681	ERR5066620	23604	C	A	1	2020-12-25	United Kingdom
S_716_I	S	716	ERR5066620	23709	C	T	1	2020-12-25	United Kingdom
S_982_A	S	982	ERR5066620	24506	T	G	1	2020-12-25	United Kingdom
S_1118_H	S	1118	ERR5066620	24914	G	C	1	2020-12-25	United Kingdom
S_1214_G	S	1214	ERR5066620	25202	T	G	0,179072	2020-12-25	United Kingdom
M_158_C	M	158	ERR5066620	26994	C	T	0,999691	2020-12-25	United Kingdom
ORF8_27_*	ORF8	27	ERR5066620	27972	C	T	1	2020-12-25	United Kingdom
ORF8_52_I	ORF8	52	ERR5066620	28048	G	T	1	2020-12-25	United Kingdom
ORF8_73_C	ORF8	73	ERR5066620	28111	A	G	0,999145	2020-12-25	United Kingdom
N_3_H	N	3	ERR5066620	28280	G	C	1	2020-12-25	United Kingdom
N_3_V	N	3	ERR5066620	28281	A	T	0,999933	2020-12-25	United Kingdom
N_3_E	N	3	ERR5066620	28282	T	A	1	2020-12-25	United Kingdom
N_203_K	N	203	ERR5066620	28881	G	A	0,996945	2020-12-25	United Kingdom
N_204_R	N	204	ERR5066620	28883	G	C	0,997982	2020-12-25	United Kingdom
N_235_F	N	235	ERR5066620	28977	C	T	1	2020-12-25	United Kingdom
ORF1ab_1001_I	ORF1ab	1001	ERR5066621	3267	C	T	0,999725	2020-12-25	United Kingdom
ORF1ab_1708_D	ORF1ab	1708	ERR5066621	5388	C	A	1	2020-12-25	United Kingdom
ORF1ab_2230_T	ORF1ab	2230	ERR5066621	6954	T	C	0,999901	2020-12-25	United Kingdom
ORF1ab_3674_NA	ORF1ab	3674	ERR5066621	11287	G	-TCTGGTTTT	0,996413	2020-12-25	United Kingdom
ORF1ab_3966_R	ORF1ab	3966	ERR5066621	12162	A	G	0,999725	2020-12-25	United Kingdom
ORF1ab_314_L	ORF1ab	314	ERR5066621	14408	C	T	0,999676	2020-12-25	United Kingdom
ORF1ab_1383_R	ORF1ab	1383	ERR5066621	17615	A	G	1	2020-12-25	United Kingdom
ORF1ab_1831_T	ORF1ab	1831	ERR5066621	18958	G	A	0,116803	2020-12-25	United Kingdom
S_68_NA	S	68	ERR5066621	21764	A	-TACATG	0,997674	2020-12-25	United Kingdom
S_143_NA	S	143	ERR5066621	21990	T	-TTA	0,997579	2020-12-25	United Kingdom
S_501_Y	S	501	ERR5066621	23063	A	T	0,999156	2020-12-25	United Kingdom
S_570_D	S	570	ERR5066621	23271	C	A	0,999851	2020-12-25	United Kingdom
S_614_G	S	614	ERR5066621	23403	A	G	0,9995	2020-12-25	United Kingdom
S_681_H	S	681	ERR5066621	23604	C	A	1	2020-12-25	United Kingdom
S_716_I	S	716	ERR5066621	23709	C	T	0,999844	2020-12-25	United Kingdom
S_982_A	S	982	ERR5066621	24506	T	G	0,999603	2020-12-25	United Kingdom
S_1118_H	S	1118	ERR5066621	24914	G	C	0,998977	2020-12-25	United Kingdom
S_1214_G	S	1214	ERR5066621	25202	T	G	0,126185	2020-12-25	United Kingdom
ORF8_27_*	ORF8	27	ERR5066621	27972	C	T	0,999513	2020-12-25	United Kingdom
ORF8_52_I	ORF8	52	ERR5066621	28048	G	T	1	2020-12-25	United Kingdom
ORF8_73_C	ORF8	73	ERR5066621	28111	A	G	0,999868	2020-12-25	United Kingdom
N_3_H	N	3	ERR5066621	28280	G	C	0,999529	2020-12-25	United Kingdom
N_3_V	N	3	ERR5066621	28281	A	T	0,999798	2020-12-25	United Kingdom
N_3_E	N	3	ERR5066621	28282	T	A	0,999798	2020-12-25	United Kingdom
N_203_K	N	203	ERR5066621	28881	G	A	0,997462	2020-12-25	United Kingdom
N_204_R	N	204	ERR5066621	28883	G	C	1	2020-12-25	United Kingdom
N_235_F	N	235	ERR5066621	28977	C	T	1	2020-12-25	United Kingdom
ORF1ab_1001_I	ORF1ab	1001	ERR5066627	3267	C	T	0,999919	2020-12-27	United Kingdom
ORF1ab_1708_D	ORF1ab	1708	ERR5066627	5388	C	A	1	2020-12-27	United Kingdom
ORF1ab_2230_T	ORF1ab	2230	ERR5066627	6954	T	C	0,999681	2020-12-27	United Kingdom
ORF1ab_2313_NA	ORF1ab	2313	ERR5066627	7203	C	-T	0,175793	2020-12-27	United Kingdom
ORF1ab_3674_NA	ORF1ab	3674	ERR5066627	11287	G	-TCTGGTTTT	0,999462	2020-12-27	United Kingdom
ORF1ab_4177_R	ORF1ab	4177	ERR5066627	12794	G	A	0,999506	2020-12-27	United Kingdom
ORF1ab_314_L	ORF1ab	314	ERR5066627	14408	C	T	1	2020-12-27	United Kingdom
S_68_NA	S	68	ERR5066627	21764	A	-TACATG	0,998606	2020-12-27	United Kingdom
S_143_NA	S	143	ERR5066627	21990	T	-TTA	0,999551	2020-12-27	United Kingdom
S_501_Y	S	501	ERR5066627	23063	A	T	0,999819	2020-12-27	United Kingdom
S_570_D	S	570	ERR5066627	23271	C	A	0,999885	2020-12-27	United Kingdom
S_614_G	S	614	ERR5066627	23403	A	G	0,999832	2020-12-27	United Kingdom
S_681_H	S	681	ERR5066627	23604	C	A	1	2020-12-27	United Kingdom
S_716_I	S	716	ERR5066627	23709	C	T	1	2020-12-27	United Kingdom
S_982_A	S	982	ERR5066627	24506	T	G	0,999875	2020-12-27	United Kingdom
S_1118_H	S	1118	ERR5066627	24914	G	C	0,999885	2020-12-27	United Kingdom
S_1214_G	S	1214	ERR5066627	25202	T	G	0,144338	2020-12-27	United Kingdom
ORF8_27_*	ORF8	27	ERR5066627	27972	C	T	1	2020-12-27	United Kingdom
ORF8_52_I	ORF8	52	ERR5066627	28048	G	T	1	2020-12-27	United Kingdom
ORF8_73_C	ORF8	73	ERR5066627	28111	A	G	0,999591	2020-12-27	United Kingdom
N_3_H	N	3	ERR5066627	28280	G	C	0,999889	2020-12-27	United Kingdom
N_3_V	N	3	ERR5066627	28281	A	T	0,999815	2020-12-27	United Kingdom
N_3_E	N	3	ERR5066627	28282	T	A	0,999963	2020-12-27	United Kingdom
N_203_K	N	203	ERR5066627	28881	G	A	0,998652	2020-12-27	United Kingdom
N_204_R	N	204	ERR5066627	28883	G	C	0,998459	2020-12-27	United Kingdom
N_235_F	N	235	ERR5066627	28977	C	T	1	2020-12-27	United Kingdom
ORF1ab_1001_I	ORF1ab	1001	ERR5066630	3267	C	T	1	2020-12-26	United Kingdom
ORF1ab_1125_C	ORF1ab	1125	ERR5066630	3638	G	T	0,949376	2020-12-26	United Kingdom
ORF1ab_1708_D	ORF1ab	1708	ERR5066630	5388	C	A	1	2020-12-26	United Kingdom
ORF1ab_2230_T	ORF1ab	2230	ERR5066630	6954	T	C	0,999711	2020-12-26	United Kingdom
ORF1ab_3674_NA	ORF1ab	3674	ERR5066630	11287	G	-TCTGGTTTT	0,999334	2020-12-26	United Kingdom
ORF1ab_4265_I	ORF1ab	4265	ERR5066630	13059	C	T	0,972708	2020-12-26	United Kingdom
ORF1ab_314_L	ORF1ab	314	ERR5066630	14408	C	T	1	2020-12-26	United Kingdom
S_68_NA	S	68	ERR5066630	21764	A	-TACATG	0,99919	2020-12-26	United Kingdom
S_143_NA	S	143	ERR5066630	21990	T	-TTA	0,999605	2020-12-26	United Kingdom
S_501_Y	S	501	ERR5066630	23063	A	T	0,999776	2020-12-26	United Kingdom
S_570_D	S	570	ERR5066630	23271	C	A	0,999886	2020-12-26	United Kingdom
S_614_G	S	614	ERR5066630	23403	A	G	0,999389	2020-12-26	United Kingdom
S_681_H	S	681	ERR5066630	23604	C	A	0,999519	2020-12-26	United Kingdom
S_716_I	S	716	ERR5066630	23709	C	T	1	2020-12-26	United Kingdom
S_982_A	S	982	ERR5066630	24506	T	G	0,999743	2020-12-26	United Kingdom
S_1118_H	S	1118	ERR5066630	24914	G	C	0,999861	2020-12-26	United Kingdom
S_1214_G	S	1214	ERR5066630	25202	T	G	0,126685	2020-12-26	United Kingdom
ORF8_27_*	ORF8	27	ERR5066630	27972	C	T	1	2020-12-26	United Kingdom
ORF8_52_I	ORF8	52	ERR5066630	28048	G	T	0,999294	2020-12-26	United Kingdom
ORF8_73_C	ORF8	73	ERR5066630	28111	A	G	0,999846	2020-12-26	United Kingdom
N_3_H	N	3	ERR5066630	28280	G	C	0,999957	2020-12-26	United Kingdom
N_3_V	N	3	ERR5066630	28281	A	T	1	2020-12-26	United Kingdom
N_3_E	N	3	ERR5066630	28282	T	A	0,999957	2020-12-26	United Kingdom
N_203_K	N	203	ERR5066630	28881	G	A	0,998862	2020-12-26	United Kingdom
N_204_R	N	204	ERR5066630	28883	G	C	0,999626	2020-12-26	United Kingdom
N_235_F	N	235	ERR5066630	28977	C	T	1	2020-12-26	United Kingdom
ORF1ab_473_L	ORF1ab	473	ERR5066634	1682	A	C	0,999767	2020-12-26	United Kingdom
ORF1ab_1746_S	ORF1ab	1746	ERR5066634	5503	A	C	1	2020-12-26	United Kingdom
ORF1ab_314_L	ORF1ab	314	ERR5066634	14408	C	T	1	2020-12-26	United Kingdom
S_18_F	S	18	ERR5066634	21614	C	T	0,9999	2020-12-26	United Kingdom
S_222_V	S	222	ERR5066634	22227	C	T	0,99993	2020-12-26	United Kingdom
S_613_H	S	613	ERR5066634	23401	G	T	0,999869	2020-12-26	United Kingdom
S_614_G	S	614	ERR5066634	23403	A	G	0,999662	2020-12-26	United Kingdom
S_1214_G	S	1214	ERR5066634	25202	T	G	0,159067	2020-12-26	United Kingdom
N_220_V	N	220	ERR5066634	28932	C	T	0,99975	2020-12-26	United Kingdom
ORF10_30_L	ORF10	30	ERR5066634	29645	G	T	0,999846	2020-12-26	United Kingdom
ORF1ab_382_Y	ORF1ab	382	ERR5066638	1409	C	T	0,0586133	2020-12-26	United Kingdom
ORF1ab_1001_I	ORF1ab	1001	ERR5066638	3267	C	T	1	2020-12-26	United Kingdom
ORF1ab_2230_T	ORF1ab	2230	ERR5066638	6954	T	C	1	2020-12-26	United Kingdom
ORF1ab_3674_NA	ORF1ab	3674	ERR5066638	11287	G	-TCTGGTTTT	0,999585	2020-12-26	United Kingdom
ORF1ab_4243_H	ORF1ab	4243	ERR5066638	12993	T	A	0,191057	2020-12-26	United Kingdom
ORF1ab_4397_NA	ORF1ab	4397	ERR5066638	13454	C	+A	0,0778312	2020-12-26	United Kingdom
ORF1ab_314_L	ORF1ab	314	ERR5066638	14408	C	T	1	2020-12-26	United Kingdom
ORF1ab_1064_NA	ORF1ab	1064	ERR5066638	16658	C	-TG	0,0813594	2020-12-26	United Kingdom
ORF1ab_1075_P	ORF1ab	1075	ERR5066638	16690	G	C	0,0584316	2020-12-26	United Kingdom
ORF1ab_1383_R	ORF1ab	1383	ERR5066638	17615	A	G	0,381836	2020-12-26	United Kingdom
ORF1ab_1436_P	ORF1ab	1436	ERR5066638	17773	T	C	0,0528149	2020-12-26	United Kingdom
ORF1ab_1968_L	ORF1ab	1968	ERR5066638	19369	T	C	0,0752823	2020-12-26	United Kingdom
ORF1ab_1986_E	ORF1ab	1986	ERR5066638	19425	T	G	0,0596273	2020-12-26	United Kingdom
S_21_T	S	21	ERR5066638	21624	G	C	0,0612485	2020-12-26	United Kingdom
S_68_NA	S	68	ERR5066638	21764	A	-TACATG	0,997622	2020-12-26	United Kingdom
S_143_NA	S	143	ERR5066638	21990	T	-TTA	0,998849	2020-12-26	United Kingdom
S_174_NA	S	174	ERR5066638	22083	C	+T	0,0613191	2020-12-26	United Kingdom
S_501_Y	S	501	ERR5066638	23063	A	T	1	2020-12-26	United Kingdom
S_570_D	S	570	ERR5066638	23271	C	A	0,999911	2020-12-26	United Kingdom
S_614_G	S	614	ERR5066638	23403	A	G	0,998968	2020-12-26	United Kingdom
S_681_H	S	681	ERR5066638	23604	C	A	1	2020-12-26	United Kingdom
S_716_I	S	716	ERR5066638	23709	C	T	1	2020-12-26	United Kingdom
S_982_A	S	982	ERR5066638	24506	T	G	1	2020-12-26	United Kingdom
S_1118_H	S	1118	ERR5066638	24914	G	C	1	2020-12-26	United Kingdom
S_1214_G	S	1214	ERR5066638	25202	T	G	0,114566	2020-12-26	United Kingdom
ORF3a_85_F	ORF3a	85	ERR5066638	25647	G	C	0,0965517	2020-12-26	United Kingdom
ORF3a_171_L	ORF3a	171	ERR5066638	25904	C	T	0,684411	2020-12-26	United Kingdom
ORF8_27_*	ORF8	27	ERR5066638	27972	C	T	1	2020-12-26	United Kingdom
ORF8_52_I	ORF8	52	ERR5066638	28048	G	T	1	2020-12-26	United Kingdom
ORF8_73_C	ORF8	73	ERR5066638	28111	A	G	0,999653	2020-12-26	United Kingdom
N_3_H	N	3	ERR5066638	28280	G	C	1	2020-12-26	United Kingdom
N_3_V	N	3	ERR5066638	28281	A	T	0,999828	2020-12-26	United Kingdom
N_3_E	N	3	ERR5066638	28282	T	A	0,999772	2020-12-26	United Kingdom
N_203_K	N	203	ERR5066638	28881	G	A	0,998748	2020-12-26	United Kingdom
N_204_R	N	204	ERR5066638	28883	G	C	1	2020-12-26	United Kingdom
N_235_F	N	235	ERR5066638	28977	C	T	1	2020-12-26	United Kingdom
ORF1ab_372_V	ORF1ab	372	ERR5066642	1380	C	T	1	2020-12-25	United Kingdom
ORF1ab_1001_I	ORF1ab	1001	ERR5066642	3267	C	T	0,99992	2020-12-25	United Kingdom
ORF1ab_1708_D	ORF1ab	1708	ERR5066642	5388	C	A	0,999636	2020-12-25	United Kingdom
ORF1ab_1908_I	ORF1ab	1908	ERR5066642	5988	C	T	1	2020-12-25	United Kingdom
ORF1ab_2230_T	ORF1ab	2230	ERR5066642	6954	T	C	1	2020-12-25	United Kingdom
ORF1ab_3674_NA	ORF1ab	3674	ERR5066642	11287	G	-TCTGGTTTT	0,994732	2020-12-25	United Kingdom
ORF1ab_4182_F	ORF1ab	4182	ERR5066642	12809	C	T	1	2020-12-25	United Kingdom
ORF1ab_218_L	ORF1ab	218	ERR5066642	14120	C	T	0,999759	2020-12-25	United Kingdom
ORF1ab_314_L	ORF1ab	314	ERR5066642	14408	C	T	0,999856	2020-12-25	United Kingdom
S_68_NA	S	68	ERR5066642	21764	A	-TACATG	0,997872	2020-12-25	United Kingdom
S_143_NA	S	143	ERR5066642	21990	T	-TTA	0,998171	2020-12-25	United Kingdom
S_501_Y	S	501	ERR5066642	23063	A	T	0,9995	2020-12-25	United Kingdom
S_570_D	S	570	ERR5066642	23271	C	A	0,999769	2020-12-25	United Kingdom
S_614_G	S	614	ERR5066642	23403	A	G	0,999629	2020-12-25	United Kingdom
S_681_H	S	681	ERR5066642	23604	C	A	1	2020-12-25	United Kingdom
S_716_I	S	716	ERR5066642	23709	C	T	0,999868	2020-12-25	United Kingdom
S_982_A	S	982	ERR5066642	24506	T	G	1	2020-12-25	United Kingdom
S_1118_H	S	1118	ERR5066642	24914	G	C	0,999721	2020-12-25	United Kingdom
S_1214_G	S	1214	ERR5066642	25202	T	G	0,140865	2020-12-25	United Kingdom
ORF8_27_*	ORF8	27	ERR5066642	27972	C	T	1	2020-12-25	United Kingdom
ORF8_52_I	ORF8	52	ERR5066642	28048	G	T	1	2020-12-25	United Kingdom
ORF8_68_*	ORF8	68	ERR5066642	28095	A	T	0,999564	2020-12-25	United Kingdom
ORF8_73_C	ORF8	73	ERR5066642	28111	A	G	0,999884	2020-12-25	United Kingdom
N_3_H	N	3	ERR5066642	28280	G	C	0,999864	2020-12-25	United Kingdom
N_3_V	N	3	ERR5066642	28281	A	T	1	2020-12-25	United Kingdom
N_3_E	N	3	ERR5066642	28282	T	A	0,999932	2020-12-25	United Kingdom
N_203_K	N	203	ERR5066642	28881	G	A	0,998156	2020-12-25	United Kingdom
N_204_R	N	204	ERR5066642	28883	G	C	0,999743	2020-12-25	United Kingdom
N_235_F	N	235	ERR5066642	28977	C	T	1	2020-12-25	United Kingdom
ORF1ab_625_R	ORF1ab	625	ERR5066646	2139	A	G	1	2020-12-27	United Kingdom
ORF1ab_314_L	ORF1ab	314	ERR5066646	14408	C	T	1	2020-12-27	United Kingdom
ORF1ab_1423_V	ORF1ab	1423	ERR5066646	17734	C	G	0,999883	2020-12-27	United Kingdom
S_222_V	S	222	ERR5066646	22227	C	T	1	2020-12-27	United Kingdom
S_614_G	S	614	ERR5066646	23403	A	G	0,999541	2020-12-27	United Kingdom
S_1214_G	S	1214	ERR5066646	25202	T	G	0,121971	2020-12-27	United Kingdom
N_178_S	N	178	ERR5066646	28805	G	A	1	2020-12-27	United Kingdom
N_220_V	N	220	ERR5066646	28932	C	T	1	2020-12-27	United Kingdom
N_365_S	N	365	ERR5066646	29366	C	T	0,998084	2020-12-27	United Kingdom
ORF10_30_L	ORF10	30	ERR5066646	29645	G	T	0,999554	2020-12-27	United Kingdom
ORF1ab_971_L	ORF1ab	971	ERR5066649	3177	C	T	0,998859	2020-12-25	United Kingdom
ORF1ab_1001_I	ORF1ab	1001	ERR5066649	3267	C	T	0,999861	2020-12-25	United Kingdom
ORF1ab_1708_D	ORF1ab	1708	ERR5066649	5388	C	A	1	2020-12-25	United Kingdom
ORF1ab_2230_T	ORF1ab	2230	ERR5066649	6954	T	C	1	2020-12-25	United Kingdom
ORF1ab_3674_NA	ORF1ab	3674	ERR5066649	11287	G	-TCTGGTTTT	0,995752	2020-12-25	United Kingdom
ORF1ab_314_L	ORF1ab	314	ERR5066649	14408	C	T	0,998638	2020-12-25	United Kingdom
ORF1ab_2173_L	ORF1ab	2173	ERR5066649	19984	T	C	0,999638	2020-12-25	United Kingdom
S_68_NA	S	68	ERR5066649	21764	A	-TACATG	0,995752	2020-12-25	United Kingdom
S_143_NA	S	143	ERR5066649	21990	T	-TTA	0,999149	2020-12-25	United Kingdom
S_501_Y	S	501	ERR5066649	23063	A	T	0,999426	2020-12-25	United Kingdom
S_570_D	S	570	ERR5066649	23271	C	A	0,999742	2020-12-25	United Kingdom
S_614_G	S	614	ERR5066649	23403	A	G	0,999874	2020-12-25	United Kingdom
S_681_H	S	681	ERR5066649	23604	C	A	1	2020-12-25	United Kingdom
S_716_I	S	716	ERR5066649	23709	C	T	1	2020-12-25	United Kingdom
S_982_A	S	982	ERR5066649	24506	T	G	0,999907	2020-12-25	United Kingdom
S_1118_H	S	1118	ERR5066649	24914	G	C	0,999893	2020-12-25	United Kingdom
S_1214_G	S	1214	ERR5066649	25202	T	G	0,0957109	2020-12-25	United Kingdom
ORF8_27_*	ORF8	27	ERR5066649	27972	C	T	0,998843	2020-12-25	United Kingdom
ORF8_52_I	ORF8	52	ERR5066649	28048	G	T	1	2020-12-25	United Kingdom
ORF8_73_C	ORF8	73	ERR5066649	28111	A	G	0,997837	2020-12-25	United Kingdom
N_3_H	N	3	ERR5066649	28280	G	C	0,999959	2020-12-25	United Kingdom
N_3_V	N	3	ERR5066649	28281	A	T	0,999918	2020-12-25	United Kingdom
N_3_E	N	3	ERR5066649	28282	T	A	0,99411	2020-12-25	United Kingdom
N_203_K	N	203	ERR5066649	28881	G	A	0,999111	2020-12-25	United Kingdom
N_204_R	N	204	ERR5066649	28883	G	C	0,999346	2020-12-25	United Kingdom
N_235_F	N	235	ERR5066649	28977	C	T	1	2020-12-25	United Kingdom
ORF1ab_1247_M	ORF1ab	1247	ERR5066652	4005	A	T	0,0653153	2020-12-27	United Kingdom
ORF1ab_3613_L	ORF1ab	3613	ERR5066652	11103	C	T	0,99991	2020-12-27	United Kingdom
ORF1ab_314_L	ORF1ab	314	ERR5066652	14408	C	T	1	2020-12-27	United Kingdom
S_18_F	S	18	ERR5066652	21614	C	T	1	2020-12-27	United Kingdom
S_222_V	S	222	ERR5066652	22227	C	T	0,999856	2020-12-27	United Kingdom
S_614_G	S	614	ERR5066652	23403	A	G	0,999592	2020-12-27	United Kingdom
S_1214_G	S	1214	ERR5066652	25202	T	G	0,147294	2020-12-27	United Kingdom
ORF7b_5_L	ORF7b	5	ERR5066652	27769	C	T	1	2020-12-27	United Kingdom
N_220_V	N	220	ERR5066652	28932	C	T	1	2020-12-27	United Kingdom
ORF10_30_L	ORF10	30	ERR5066652	29645	G	T	1	2020-12-27	United Kingdom
ORF1ab_140_P	ORF1ab	140	ERR5066653	684	T	C	0,106559	2020-12-26	United Kingdom
ORF1ab_1001_I	ORF1ab	1001	ERR5066653	3267	C	T	1	2020-12-26	United Kingdom
ORF1ab_2230_T	ORF1ab	2230	ERR5066653	6954	T	C	0,996678	2020-12-26	United Kingdom
ORF1ab_2542_D	ORF1ab	2542	ERR5066653	7890	T	A	0,0711563	2020-12-26	United Kingdom
ORF1ab_2780_L	ORF1ab	2780	ERR5066653	8603	T	C	1	2020-12-26	United Kingdom
ORF1ab_3255_N	ORF1ab	3255	ERR5066653	10029	C	A	0,133803	2020-12-26	United Kingdom
ORF1ab_3674_NA	ORF1ab	3674	ERR5066653	11287	G	-TCTGGTTTT	0,999555	2020-12-26	United Kingdom
ORF1ab_314_L	ORF1ab	314	ERR5066653	14408	C	T	1	2020-12-26	United Kingdom
ORF1ab_1245_NA	ORF1ab	1245	ERR5066653	17200	T	-TAAAA	0,0503919	2020-12-26	United Kingdom
ORF1ab_1383_R	ORF1ab	1383	ERR5066653	17615	A	G	1	2020-12-26	United Kingdom
ORF1ab_1412_D	ORF1ab	1412	ERR5066653	17701	A	G	0,0810345	2020-12-26	United Kingdom
ORF1ab_2017_V	ORF1ab	2017	ERR5066653	19516	T	G	0,122892	2020-12-26	United Kingdom
S_68_NA	S	68	ERR5066653	21764	A	-TACATG	0,999345	2020-12-26	United Kingdom
S_143_NA	S	143	ERR5066653	21990	T	-TTA	1	2020-12-26	United Kingdom
S_501_Y	S	501	ERR5066653	23063	A	T	1	2020-12-26	United Kingdom
S_570_D	S	570	ERR5066653	23271	C	A	0,999882	2020-12-26	United Kingdom
S_614_G	S	614	ERR5066653	23403	A	G	0,999887	2020-12-26	United Kingdom
S_681_H	S	681	ERR5066653	23604	C	A	1	2020-12-26	United Kingdom
S_716_I	S	716	ERR5066653	23709	C	T	1	2020-12-26	United Kingdom
S_982_A	S	982	ERR5066653	24506	T	G	0,999471	2020-12-26	United Kingdom
S_1118_H	S	1118	ERR5066653	24914	G	C	1	2020-12-26	United Kingdom
S_1214_G	S	1214	ERR5066653	25202	T	G	0,213033	2020-12-26	United Kingdom
ORF3a_15_F	ORF3a	15	ERR5066653	25437	G	T	0,999819	2020-12-26	United Kingdom
ORF8_27_*	ORF8	27	ERR5066653	27972	C	T	1	2020-12-26	United Kingdom
ORF8_52_I	ORF8	52	ERR5066653	28048	G	T	1	2020-12-26	United Kingdom
ORF8_73_C	ORF8	73	ERR5066653	28111	A	G	0,999435	2020-12-26	United Kingdom
N_3_H	N	3	ERR5066653	28280	G	C	0,999936	2020-12-26	United Kingdom
N_3_V	N	3	ERR5066653	28281	A	T	1	2020-12-26	United Kingdom
N_3_E	N	3	ERR5066653	28282	T	A	0,999618	2020-12-26	United Kingdom
N_203_K	N	203	ERR5066653	28881	G	A	1	2020-12-26	United Kingdom
N_204_R	N	204	ERR5066653	28883	G	C	1	2020-12-26	United Kingdom
N_235_F	N	235	ERR5066653	28977	C	T	1	2020-12-26	United Kingdom
ORF1ab_1232_T	ORF1ab	1232	ERR5066654	3960	T	C	0,0733945	2020-12-26	United Kingdom
ORF1ab_1637_I	ORF1ab	1637	ERR5066654	5175	C	T	0,999195	2020-12-26	United Kingdom
ORF1ab_3952_S	ORF1ab	3952	ERR5066654	12119	C	T	0,999891	2020-12-26	United Kingdom
ORF1ab_314_L	ORF1ab	314	ERR5066654	14408	C	T	1	2020-12-26	United Kingdom
S_72_V	S	72	ERR5066654	21777	G	T	1	2020-12-26	United Kingdom
S_222_V	S	222	ERR5066654	22227	C	T	1	2020-12-26	United Kingdom
S_614_G	S	614	ERR5066654	23403	A	G	0,999063	2020-12-26	United Kingdom
ORF3a_166_L	ORF3a	166	ERR5066654	25889	C	T	1	2020-12-26	United Kingdom
N_30_R	N	30	ERR5066654	28361	G	A	1	2020-12-26	United Kingdom
N_220_V	N	220	ERR5066654	28932	C	T	0,999373	2020-12-26	United Kingdom
ORF10_30_L	ORF10	30	ERR5066654	29645	G	T	1	2020-12-26	United Kingdom
ORF1ab_1001_I	ORF1ab	1001	ERR5066660	3267	C	T	1	2020-12-24	United Kingdom
ORF1ab_1288_A	ORF1ab	1288	ERR5066660	4128	G	C	0,0581395	2020-12-24	United Kingdom
ORF1ab_1708_D	ORF1ab	1708	ERR5066660	5388	C	A	1	2020-12-24	United Kingdom
ORF1ab_2024_L	ORF1ab	2024	ERR5066660	6336	C	T	0,629884	2020-12-24	United Kingdom
ORF1ab_2138_T	ORF1ab	2138	ERR5066660	6678	T	C	0,0562771	2020-12-24	United Kingdom
ORF1ab_2230_T	ORF1ab	2230	ERR5066660	6954	T	C	1	2020-12-24	United Kingdom
ORF1ab_2780_L	ORF1ab	2780	ERR5066660	8603	T	C	0,999148	2020-12-24	United Kingdom
ORF1ab_3603_NA	ORF1ab	3603	ERR5066660	11074	C	-T	0,122635	2020-12-24	United Kingdom
ORF1ab_3674_NA	ORF1ab	3674	ERR5066660	11287	G	-TCTGGTTTT	0,999295	2020-12-24	United Kingdom
ORF1ab_314_L	ORF1ab	314	ERR5066660	14408	C	T	1	2020-12-24	United Kingdom
ORF1ab_1383_R	ORF1ab	1383	ERR5066660	17615	A	G	1	2020-12-24	United Kingdom
ORF1ab_2310_N	ORF1ab	2310	ERR5066660	20397	G	T	0,286998	2020-12-24	United Kingdom
S_68_NA	S	68	ERR5066660	21764	A	-TACATG	0,998236	2020-12-24	United Kingdom
S_143_NA	S	143	ERR5066660	21990	T	-TTA	0,999656	2020-12-24	United Kingdom
S_406_*	S	406	ERR5066660	22778	G	T	0,0654731	2020-12-24	United Kingdom
S_501_Y	S	501	ERR5066660	23063	A	T	1	2020-12-24	United Kingdom
S_570_D	S	570	ERR5066660	23271	C	A	0,999902	2020-12-24	United Kingdom
S_614_G	S	614	ERR5066660	23403	A	G	1	2020-12-24	United Kingdom
S_681_H	S	681	ERR5066660	23604	C	A	1	2020-12-24	United Kingdom
S_716_I	S	716	ERR5066660	23709	C	T	1	2020-12-24	United Kingdom
S_982_A	S	982	ERR5066660	24506	T	G	1	2020-12-24	United Kingdom
S_1118_H	S	1118	ERR5066660	24914	G	C	1	2020-12-24	United Kingdom
S_1214_G	S	1214	ERR5066660	25202	T	G	0,206851	2020-12-24	United Kingdom
ORF3a_15_F	ORF3a	15	ERR5066660	25437	G	T	1	2020-12-24	United Kingdom
ORF8_27_*	ORF8	27	ERR5066660	27972	C	T	1	2020-12-24	United Kingdom
ORF8_52_I	ORF8	52	ERR5066660	28048	G	T	1	2020-12-24	United Kingdom
ORF8_73_C	ORF8	73	ERR5066660	28111	A	G	0,999917	2020-12-24	United Kingdom
N_3_H	N	3	ERR5066660	28280	G	C	0,999947	2020-12-24	United Kingdom
N_3_V	N	3	ERR5066660	28281	A	T	0,999947	2020-12-24	United Kingdom
N_3_E	N	3	ERR5066660	28282	T	A	0,999736	2020-12-24	United Kingdom
N_203_K	N	203	ERR5066660	28881	G	A	1	2020-12-24	United Kingdom
N_204_R	N	204	ERR5066660	28883	G	C	1	2020-12-24	United Kingdom
N_235_F	N	235	ERR5066660	28977	C	T	0,998799	2020-12-24	United Kingdom
ORF1ab_1031_H	ORF1ab	1031	ERR5066663	3356	T	C	0,0510121	2020-12-26	United Kingdom
ORF1ab_2199_NA	ORF1ab	2199	ERR5066663	6862	A	-AAG	0,0627341	2020-12-26	United Kingdom
ORF1ab_3842_S	ORF1ab	3842	ERR5066663	11790	T	G	0,102072	2020-12-26	United Kingdom
ORF1ab_4080_H	ORF1ab	4080	ERR5066663	12503	T	C	0,0537634	2020-12-26	United Kingdom
ORF1ab_314_L	ORF1ab	314	ERR5066663	14408	C	T	1	2020-12-26	United Kingdom
ORF1ab_1805_NA	ORF1ab	1805	ERR5066663	18880	G	+T	0,0789328	2020-12-26	United Kingdom
ORF1ab_1838_N	ORF1ab	1838	ERR5066663	18979	C	A	0,106138	2020-12-26	United Kingdom
ORF1ab_2114_NA	ORF1ab	2114	ERR5066663	19809	T	+A	0,0649437	2020-12-26	United Kingdom
ORF1ab_2545_NA	ORF1ab	2545	ERR5066663	21101	G	-T	0,0503898	2020-12-26	United Kingdom
S_18_F	S	18	ERR5066663	21614	C	T	1	2020-12-26	United Kingdom
S_222_V	S	222	ERR5066663	22227	C	T	1	2020-12-26	United Kingdom
S_599_A	S	599	ERR5066663	23357	A	G	0,0781101	2020-12-26	United Kingdom
S_614_G	S	614	ERR5066663	23403	A	G	1	2020-12-26	United Kingdom
S_726_T	S	726	ERR5066663	23739	T	C	0,0585586	2020-12-26	United Kingdom
S_775_NA	S	775	ERR5066663	23887	C	+A	0,0806452	2020-12-26	United Kingdom
S_930_NA	S	930	ERR5066663	24351	C	-TAT	0,0560472	2020-12-26	United Kingdom
S_1214_G	S	1214	ERR5066663	25202	T	G	0,190635	2020-12-26	United Kingdom
ORF7b_39_*	ORF7b	39	ERR5066663	27870	G	T	1	2020-12-26	United Kingdom
N_125_T	N	125	ERR5066663	28646	G	A	0,0776794	2020-12-26	United Kingdom
N_220_V	N	220	ERR5066663	28932	C	T	1	2020-12-26	United Kingdom
ORF10_30_L	ORF10	30	ERR5066663	29645	G	T	1	2020-12-26	United Kingdom
ORF1ab_769_NA	ORF1ab	769	ERR5066664	2570	C	-CTA	0,0567951	2020-12-26	United Kingdom
ORF1ab_1001_I	ORF1ab	1001	ERR5066664	3267	C	T	0,816993	2020-12-26	United Kingdom
ORF1ab_1786_NA	ORF1ab	1786	ERR5066664	5623	T	-TG	0,077783	2020-12-26	United Kingdom
ORF1ab_2230_T	ORF1ab	2230	ERR5066664	6954	T	C	0,90827	2020-12-26	United Kingdom
ORF1ab_3112_*	ORF1ab	3112	ERR5066664	9600	T	A	0,155689	2020-12-26	United Kingdom
ORF1ab_3374_NA	ORF1ab	3374	ERR5066664	10386	C	+T	0,0538816	2020-12-26	United Kingdom
ORF1ab_3603_NA	ORF1ab	3603	ERR5066664	11074	C	+T	0,103043	2020-12-26	United Kingdom
ORF1ab_3674_NA	ORF1ab	3674	ERR5066664	11287	G	-TCTGGTTTT	0,999663	2020-12-26	United Kingdom
ORF1ab_218_L	ORF1ab	218	ERR5066664	14120	C	T	0,727848	2020-12-26	United Kingdom
ORF1ab_839_L	ORF1ab	839	ERR5066664	15982	G	T	0,142732	2020-12-26	United Kingdom
ORF1ab_1634_NA	ORF1ab	1634	ERR5066664	18368	G	+T	0,0905114	2020-12-26	United Kingdom
S_68_NA	S	68	ERR5066664	21764	A	-TACATG	0,934494	2020-12-26	United Kingdom
S_142_NA	S	142	ERR5066664	21987	G	-TGT	0,934959	2020-12-26	United Kingdom
S_222_V	S	222	ERR5066664	22227	C	T	0,66879	2020-12-26	United Kingdom
S_501_Y	S	501	ERR5066664	23063	A	T	0,946379	2020-12-26	United Kingdom
S_570_D	S	570	ERR5066664	23271	C	A	0,999821	2020-12-26	United Kingdom
S_614_G	S	614	ERR5066664	23403	A	G	0,999655	2020-12-26	United Kingdom
S_681_H	S	681	ERR5066664	23604	C	A	0,902105	2020-12-26	United Kingdom
S_716_I	S	716	ERR5066664	23709	C	T	0,893805	2020-12-26	United Kingdom
S_982_A	S	982	ERR5066664	24506	T	G	0,952295	2020-12-26	United Kingdom
S_1118_H	S	1118	ERR5066664	24914	G	C	0,961208	2020-12-26	United Kingdom
S_1214_G	S	1214	ERR5066664	25202	T	G	0,170543	2020-12-26	United Kingdom
E_33_T	E	33	ERR5066664	26342	T	C	0,0859951	2020-12-26	United Kingdom
ORF8_27_*	ORF8	27	ERR5066664	27972	C	T	0,964789	2020-12-26	United Kingdom
ORF8_52_I	ORF8	52	ERR5066664	28048	G	T	0,965753	2020-12-26	United Kingdom
ORF8_68_*	ORF8	68	ERR5066664	28095	A	T	0,966887	2020-12-26	United Kingdom
ORF8_73_C	ORF8	73	ERR5066664	28111	A	G	0,761316	2020-12-26	United Kingdom
N_3_H	N	3	ERR5066664	28280	G	C	0,800917	2020-12-26	United Kingdom
N_3_V	N	3	ERR5066664	28281	A	T	0,800544	2020-12-26	United Kingdom
N_3_E	N	3	ERR5066664	28282	T	A	0,801044	2020-12-26	United Kingdom
N_203_K	N	203	ERR5066664	28881	G	A	0,819277	2020-12-26	United Kingdom
N_204_R	N	204	ERR5066664	28883	G	C	0,819277	2020-12-26	United Kingdom
N_220_V	N	220	ERR5066664	28932	C	T	0,170886	2020-12-26	United Kingdom
N_235_F	N	235	ERR5066664	28977	C	T	0,828025	2020-12-26	United Kingdom
N_260_NA	N	260	ERR5066664	29051	C	+A	0,0998415	2020-12-26	United Kingdom
ORF10_30_L	ORF10	30	ERR5066664	29645	G	T	0,228205	2020-12-26	United Kingdom
ORF1ab_388_Y	ORF1ab	388	ERR5066667	1427	C	T	0,0675051	2020-12-26	United Kingdom
ORF1ab_548_S	ORF1ab	548	ERR5066667	1908	T	C	0,999822	2020-12-26	United Kingdom
ORF1ab_3937_S	ORF1ab	3937	ERR5066667	12075	A	G	0,999666	2020-12-26	United Kingdom
ORF1ab_314_L	ORF1ab	314	ERR5066667	14408	C	T	1	2020-12-26	United Kingdom
ORF1ab_2025_I	ORF1ab	2025	ERR5066667	19542	G	T	1	2020-12-26	United Kingdom
ORF1ab_2117_L	ORF1ab	2117	ERR5066667	19816	G	T	0,999809	2020-12-26	United Kingdom
ORF1ab_2557_R	ORF1ab	2557	ERR5066667	21137	A	G	0,999965	2020-12-26	United Kingdom
S_614_G	S	614	ERR5066667	23403	A	G	0,999512	2020-12-26	United Kingdom
S_681_H	S	681	ERR5066667	23604	C	A	1	2020-12-26	United Kingdom
S_747_I	S	747	ERR5066667	23802	C	T	0,999866	2020-12-26	United Kingdom
S_773_D	S	773	ERR5066667	23881	A	C	0,999455	2020-12-26	United Kingdom
S_1214_G	S	1214	ERR5066667	25202	T	G	0,11954	2020-12-26	United Kingdom
ORF3a_57_H	ORF3a	57	ERR5066667	25563	G	T	0,999671	2020-12-26	United Kingdom
ORF3a_105_L	ORF3a	105	ERR5066667	25705	T	C	1	2020-12-26	United Kingdom
N_198_I	N	198	ERR5066667	28866	C	T	0,996089	2020-12-26	United Kingdom
ORF1ab_1001_I	ORF1ab	1001	ERR5066671	3267	C	T	1	2020-12-26	United Kingdom
ORF1ab_1708_D	ORF1ab	1708	ERR5066671	5388	C	A	1	2020-12-26	United Kingdom
ORF1ab_2230_T	ORF1ab	2230	ERR5066671	6954	T	C	1	2020-12-26	United Kingdom
ORF1ab_2996_A	ORF1ab	2996	ERR5066671	9252	T	C	0,999584	2020-12-26	United Kingdom
ORF1ab_3674_NA	ORF1ab	3674	ERR5066671	11287	G	-TCTGGTTTT	0,999023	2020-12-26	United Kingdom
ORF1ab_314_L	ORF1ab	314	ERR5066671	14408	C	T	0,99942	2020-12-26	United Kingdom
S_68_NA	S	68	ERR5066671	21764	A	-TACATG	0,996839	2020-12-26	United Kingdom
S_143_NA	S	143	ERR5066671	21990	T	-TTA	0,998277	2020-12-26	United Kingdom
S_501_Y	S	501	ERR5066671	23063	A	T	0,999721	2020-12-26	United Kingdom
S_570_D	S	570	ERR5066671	23271	C	A	0,999907	2020-12-26	United Kingdom
S_614_G	S	614	ERR5066671	23403	A	G	0,999731	2020-12-26	United Kingdom
S_681_H	S	681	ERR5066671	23604	C	A	0,999802	2020-12-26	United Kingdom
S_716_I	S	716	ERR5066671	23709	C	T	0,999806	2020-12-26	United Kingdom
S_982_A	S	982	ERR5066671	24506	T	G	0,999626	2020-12-26	United Kingdom
S_1118_H	S	1118	ERR5066671	24914	G	C	1	2020-12-26	United Kingdom
S_1214_G	S	1214	ERR5066671	25202	T	G	0,11828	2020-12-26	United Kingdom
ORF8_27_*	ORF8	27	ERR5066671	27972	C	T	0,999682	2020-12-26	United Kingdom
ORF8_52_I	ORF8	52	ERR5066671	28048	G	T	1	2020-12-26	United Kingdom
ORF8_73_C	ORF8	73	ERR5066671	28111	A	G	0,999847	2020-12-26	United Kingdom
N_3_H	N	3	ERR5066671	28280	G	C	0,999821	2020-12-26	United Kingdom
N_3_V	N	3	ERR5066671	28281	A	T	1	2020-12-26	United Kingdom
N_3_E	N	3	ERR5066671	28282	T	A	0,999821	2020-12-26	United Kingdom
N_203_K	N	203	ERR5066671	28881	G	A	0,998406	2020-12-26	United Kingdom
N_204_R	N	204	ERR5066671	28883	G	C	1	2020-12-26	United Kingdom
N_235_F	N	235	ERR5066671	28977	C	T	1	2020-12-26	United Kingdom
N_365_L	N	365	ERR5066671	29367	C	T	0,993942	2020-12-26	United Kingdom
ORF1ab_625_R	ORF1ab	625	ERR5066674	2139	A	G	1	2020-12-27	United Kingdom
ORF1ab_314_L	ORF1ab	314	ERR5066674	14408	C	T	1	2020-12-27	United Kingdom
ORF1ab_1423_V	ORF1ab	1423	ERR5066674	17734	C	G	0,999905	2020-12-27	United Kingdom
S_222_V	S	222	ERR5066674	22227	C	T	0,999856	2020-12-27	United Kingdom
S_614_G	S	614	ERR5066674	23403	A	G	0,999559	2020-12-27	United Kingdom
S_1214_G	S	1214	ERR5066674	25202	T	G	0,0997171	2020-12-27	United Kingdom
N_178_S	N	178	ERR5066674	28805	G	A	1	2020-12-27	United Kingdom
N_220_V	N	220	ERR5066674	28932	C	T	1	2020-12-27	United Kingdom
N_260_NA	N	260	ERR5066674	29051	C	+A	0,0524652	2020-12-27	United Kingdom
N_263_I	N	263	ERR5066674	29061	C	T	0,053583	2020-12-27	United Kingdom
N_365_S	N	365	ERR5066674	29366	C	T	0,996964	2020-12-27	United Kingdom
ORF10_30_L	ORF10	30	ERR5066674	29645	G	T	1	2020-12-27	United Kingdom
ORF1ab_2007_I	ORF1ab	2007	ERR5066676	6285	C	T	0,999913	2020-12-27	United Kingdom
ORF1ab_132_I	ORF1ab	132	ERR5066676	13862	C	T	1	2020-12-27	United Kingdom
ORF1ab_314_L	ORF1ab	314	ERR5066676	14408	C	T	1	2020-12-27	United Kingdom
S_18_F	S	18	ERR5066676	21614	C	T	1	2020-12-27	United Kingdom
S_222_V	S	222	ERR5066676	22227	C	T	0,999915	2020-12-27	United Kingdom
S_614_G	S	614	ERR5066676	23403	A	G	0,999862	2020-12-27	United Kingdom
S_1214_G	S	1214	ERR5066676	25202	T	G	0,149137	2020-12-27	United Kingdom
N_220_V	N	220	ERR5066676	28932	C	T	0,999734	2020-12-27	United Kingdom
ORF10_30_L	ORF10	30	ERR5066676	29645	G	T	1	2020-12-27	United Kingdom
ORF1ab_460_Y	ORF1ab	460	ERR5066679	1643	A	T	1	2020-12-26	United Kingdom
ORF1ab_1001_I	ORF1ab	1001	ERR5066679	3267	C	T	1	2020-12-26	United Kingdom
ORF1ab_1654_R	ORF1ab	1654	ERR5066679	5226	A	G	0,306916	2020-12-26	United Kingdom
ORF1ab_2143_N	ORF1ab	2143	ERR5066679	6694	G	C	0,2	2020-12-26	United Kingdom
ORF1ab_2230_T	ORF1ab	2230	ERR5066679	6954	T	C	1	2020-12-26	United Kingdom
ORF1ab_3113_NA	ORF1ab	3113	ERR5066679	9604	A	+T	0,0816327	2020-12-26	United Kingdom
ORF1ab_3603_NA	ORF1ab	3603	ERR5066679	11074	C	-T	0,240493	2020-12-26	United Kingdom
ORF1ab_3674_NA	ORF1ab	3674	ERR5066679	11287	G	-TCTGGTTTT	0,999316	2020-12-26	United Kingdom
ORF1ab_3909_NA	ORF1ab	3909	ERR5066679	11990	G	-A	0,0509751	2020-12-26	United Kingdom
ORF1ab_3967_S	ORF1ab	3967	ERR5066679	12164	G	T	0,065718	2020-12-26	United Kingdom
ORF1ab_314_L	ORF1ab	314	ERR5066679	14408	C	T	1	2020-12-26	United Kingdom
ORF1ab_329_L	ORF1ab	329	ERR5066679	14452	G	C	0,113821	2020-12-26	United Kingdom
ORF1ab_780_NA	ORF1ab	780	ERR5066679	15805	C	-A	0,0531765	2020-12-26	United Kingdom
ORF1ab_1702_F	ORF1ab	1702	ERR5066679	18572	C	T	0,29194	2020-12-26	United Kingdom
ORF1ab_2088_NA	ORF1ab	2088	ERR5066679	19730	G	-T	0,275325	2020-12-26	United Kingdom
ORF1ab_2343_NA	ORF1ab	2343	ERR5066679	20495	G	+T	0,152872	2020-12-26	United Kingdom
ORF1ab_2462_I	ORF1ab	2462	ERR5066679	20853	G	T	0,116983	2020-12-26	United Kingdom
ORF1ab_2501_G	ORF1ab	2501	ERR5066679	20969	T	G	0,149535	2020-12-26	United Kingdom
ORF1ab_2545_NA	ORF1ab	2545	ERR5066679	21101	G	+T	0,148323	2020-12-26	United Kingdom
ORF1ab_2684_I	ORF1ab	2684	ERR5066679	21518	G	T	0,147846	2020-12-26	United Kingdom
S_68_NA	S	68	ERR5066679	21764	A	-TACATG	0,995882	2020-12-26	United Kingdom
S_143_NA	S	143	ERR5066679	21990	T	-TTA	0,997354	2020-12-26	United Kingdom
S_501_Y	S	501	ERR5066679	23063	A	T	1	2020-12-26	United Kingdom
S_522_V	S	522	ERR5066679	23127	C	T	0,0843001	2020-12-26	United Kingdom
S_570_D	S	570	ERR5066679	23271	C	A	1	2020-12-26	United Kingdom
S_614_G	S	614	ERR5066679	23403	A	G	1	2020-12-26	United Kingdom
S_681_H	S	681	ERR5066679	23604	C	A	1	2020-12-26	United Kingdom
S_701_V	S	701	ERR5066679	23664	C	T	0,0689981	2020-12-26	United Kingdom
S_716_I	S	716	ERR5066679	23709	C	T	1	2020-12-26	United Kingdom
S_982_A	S	982	ERR5066679	24506	T	G	0,998837	2020-12-26	United Kingdom
S_1118_H	S	1118	ERR5066679	24914	G	C	1	2020-12-26	United Kingdom
S_1214_G	S	1214	ERR5066679	25202	T	G	0,109278	2020-12-26	United Kingdom
ORF8_27_*	ORF8	27	ERR5066679	27972	C	T	1	2020-12-26	United Kingdom
ORF8_52_I	ORF8	52	ERR5066679	28048	G	T	1	2020-12-26	United Kingdom
ORF8_68_*	ORF8	68	ERR5066679	28095	A	T	0,992537	2020-12-26	United Kingdom
ORF8_73_C	ORF8	73	ERR5066679	28111	A	G	0,999179	2020-12-26	United Kingdom
ORF8_118_V	ORF8	118	ERR5066679	28245	T	G	0,999754	2020-12-26	United Kingdom
ORF8_119_NA	ORF8	119	ERR5066679	28250	T	+CTG	0,994774	2020-12-26	United Kingdom
ORF8_120_NA	ORF8	120	ERR5066679	28253	C	-A	0,999268	2020-12-26	United Kingdom
N_3_H	N	3	ERR5066679	28280	G	C	1	2020-12-26	United Kingdom
N_3_V	N	3	ERR5066679	28281	A	T	0,999872	2020-12-26	United Kingdom
N_3_E	N	3	ERR5066679	28282	T	A	0,999809	2020-12-26	United Kingdom
N_203_K	N	203	ERR5066679	28881	G	A	1	2020-12-26	United Kingdom
N_204_R	N	204	ERR5066679	28883	G	C	1	2020-12-26	United Kingdom
N_235_F	N	235	ERR5066679	28977	C	T	1	2020-12-26	United Kingdom
ORF1ab_760_I	ORF1ab	760	ERR5066688	2544	C	T	0,807917	2020-12-26	United Kingdom
ORF1ab_1001_I	ORF1ab	1001	ERR5066688	3267	C	T	1	2020-12-26	United Kingdom
ORF1ab_1295_F	ORF1ab	1295	ERR5066688	4148	G	T	0,817844	2020-12-26	United Kingdom
ORF1ab_1708_D	ORF1ab	1708	ERR5066688	5388	C	A	1	2020-12-26	United Kingdom
ORF1ab_2230_T	ORF1ab	2230	ERR5066688	6954	T	C	0,999825	2020-12-26	United Kingdom
ORF1ab_3674_NA	ORF1ab	3674	ERR5066688	11287	G	-TCTGGTTTT	0,998536	2020-12-26	United Kingdom
ORF1ab_4182_F	ORF1ab	4182	ERR5066688	12809	C	T	0,821964	2020-12-26	United Kingdom
ORF1ab_218_L	ORF1ab	218	ERR5066688	14120	C	T	0,836395	2020-12-26	United Kingdom
ORF1ab_222_I	ORF1ab	222	ERR5066688	14131	G	A	0,836676	2020-12-26	United Kingdom
ORF1ab_314_L	ORF1ab	314	ERR5066688	14408	C	T	1	2020-12-26	United Kingdom
ORF1ab_1383_R	ORF1ab	1383	ERR5066688	17615	A	G	0,164564	2020-12-26	United Kingdom
S_68_NA	S	68	ERR5066688	21764	A	-TACATG	0,998646	2020-12-26	United Kingdom
S_143_NA	S	143	ERR5066688	21990	T	-TTA	0,997254	2020-12-26	United Kingdom
S_501_Y	S	501	ERR5066688	23063	A	T	0,999712	2020-12-26	United Kingdom
S_570_D	S	570	ERR5066688	23271	C	A	0,999881	2020-12-26	United Kingdom
S_614_G	S	614	ERR5066688	23403	A	G	0,999732	2020-12-26	United Kingdom
S_681_H	S	681	ERR5066688	23604	C	A	1	2020-12-26	United Kingdom
S_716_I	S	716	ERR5066688	23709	C	T	0,999333	2020-12-26	United Kingdom
S_982_A	S	982	ERR5066688	24506	T	G	0,999847	2020-12-26	United Kingdom
S_1118_H	S	1118	ERR5066688	24914	G	C	0,999895	2020-12-26	United Kingdom
S_1214_G	S	1214	ERR5066688	25202	T	G	0,253515	2020-12-26	United Kingdom
ORF3a_171_L	ORF3a	171	ERR5066688	25904	C	T	0,167387	2020-12-26	United Kingdom
M_28_L	M	28	ERR5066688	26604	T	C	0,794717	2020-12-26	United Kingdom
ORF8_27_*	ORF8	27	ERR5066688	27972	C	T	1	2020-12-26	United Kingdom
ORF8_52_I	ORF8	52	ERR5066688	28048	G	T	0,9997	2020-12-26	United Kingdom
ORF8_68_*	ORF8	68	ERR5066688	28095	A	T	0,816136	2020-12-26	United Kingdom
ORF8_73_C	ORF8	73	ERR5066688	28111	A	G	0,999842	2020-12-26	United Kingdom
N_3_H	N	3	ERR5066688	28280	G	C	1	2020-12-26	United Kingdom
N_3_V	N	3	ERR5066688	28281	A	T	1	2020-12-26	United Kingdom
N_3_E	N	3	ERR5066688	28282	T	A	0,99988	2020-12-26	United Kingdom
N_203_K	N	203	ERR5066688	28881	G	A	0,998248	2020-12-26	United Kingdom
N_204_R	N	204	ERR5066688	28883	G	C	1	2020-12-26	United Kingdom
N_235_F	N	235	ERR5066688	28977	C	T	1	2020-12-26	United Kingdom
ORF1ab_428_N	ORF1ab	428	ERR5066693	1548	G	A	1	2020-12-26	United Kingdom
ORF1ab_1001_I	ORF1ab	1001	ERR5066693	3267	C	T	1	2020-12-26	United Kingdom
ORF1ab_1708_D	ORF1ab	1708	ERR5066693	5388	C	A	1	2020-12-26	United Kingdom
ORF1ab_2230_T	ORF1ab	2230	ERR5066693	6954	T	C	0,999717	2020-12-26	United Kingdom
ORF1ab_3674_NA	ORF1ab	3674	ERR5066693	11287	G	-TCTGGTTTT	0,999392	2020-12-26	United Kingdom
ORF1ab_314_L	ORF1ab	314	ERR5066693	14408	C	T	1	2020-12-26	United Kingdom
ORF1ab_1383_R	ORF1ab	1383	ERR5066693	17615	A	G	0,999653	2020-12-26	United Kingdom
S_68_NA	S	68	ERR5066693	21764	A	-TACATG	0,998538	2020-12-26	United Kingdom
S_143_NA	S	143	ERR5066693	21990	T	-TTA	0,99943	2020-12-26	United Kingdom
S_501_Y	S	501	ERR5066693	23063	A	T	0,999673	2020-12-26	United Kingdom
S_570_D	S	570	ERR5066693	23271	C	A	0,999927	2020-12-26	United Kingdom
S_614_G	S	614	ERR5066693	23403	A	G	0,999786	2020-12-26	United Kingdom
S_681_H	S	681	ERR5066693	23604	C	A	1	2020-12-26	United Kingdom
S_716_I	S	716	ERR5066693	23709	C	T	0,999615	2020-12-26	United Kingdom
S_982_A	S	982	ERR5066693	24506	T	G	1	2020-12-26	United Kingdom
S_1118_H	S	1118	ERR5066693	24914	G	C	1	2020-12-26	United Kingdom
S_1214_G	S	1214	ERR5066693	25202	T	G	0,113274	2020-12-26	United Kingdom
ORF8_27_*	ORF8	27	ERR5066693	27972	C	T	1	2020-12-26	United Kingdom
ORF8_52_I	ORF8	52	ERR5066693	28048	G	T	1	2020-12-26	United Kingdom
ORF8_73_C	ORF8	73	ERR5066693	28111	A	G	0,999866	2020-12-26	United Kingdom
N_3_H	N	3	ERR5066693	28280	G	C	0,999935	2020-12-26	United Kingdom
N_3_V	N	3	ERR5066693	28281	A	T	1	2020-12-26	United Kingdom
N_3_E	N	3	ERR5066693	28282	T	A	0,999804	2020-12-26	United Kingdom
N_203_K	N	203	ERR5066693	28881	G	A	1	2020-12-26	United Kingdom
N_204_R	N	204	ERR5066693	28883	G	C	1	2020-12-26	United Kingdom
N_235_F	N	235	ERR5066693	28977	C	T	0,99899	2020-12-26	United Kingdom
ORF1ab_1001_I	ORF1ab	1001	ERR5066695	3267	C	T	0,99993	2020-12-27	United Kingdom
ORF1ab_1708_D	ORF1ab	1708	ERR5066695	5388	C	A	1	2020-12-27	United Kingdom
ORF1ab_2230_T	ORF1ab	2230	ERR5066695	6954	T	C	0,99975	2020-12-27	United Kingdom
ORF1ab_3674_NA	ORF1ab	3674	ERR5066695	11287	G	-TCTGGTTTT	0,9997	2020-12-27	United Kingdom
ORF1ab_218_L	ORF1ab	218	ERR5066695	14120	C	T	0,999193	2020-12-27	United Kingdom
ORF1ab_314_L	ORF1ab	314	ERR5066695	14408	C	T	1	2020-12-27	United Kingdom
S_68_NA	S	68	ERR5066695	21764	A	-TACATG	0,998653	2020-12-27	United Kingdom
S_142_NA	S	142	ERR5066695	21987	G	-TGT	0,995946	2020-12-27	United Kingdom
S_501_Y	S	501	ERR5066695	23063	A	T	0,999867	2020-12-27	United Kingdom
S_570_D	S	570	ERR5066695	23271	C	A	0,999817	2020-12-27	United Kingdom
S_614_G	S	614	ERR5066695	23403	A	G	0,999733	2020-12-27	United Kingdom
S_681_H	S	681	ERR5066695	23604	C	A	1	2020-12-27	United Kingdom
S_716_I	S	716	ERR5066695	23709	C	T	1	2020-12-27	United Kingdom
S_982_A	S	982	ERR5066695	24506	T	G	0,999681	2020-12-27	United Kingdom
S_1118_H	S	1118	ERR5066695	24914	G	C	1	2020-12-27	United Kingdom
S_1214_G	S	1214	ERR5066695	25202	T	G	0,16676	2020-12-27	United Kingdom
ORF8_27_*	ORF8	27	ERR5066695	27972	C	T	0,998657	2020-12-27	United Kingdom
ORF8_52_I	ORF8	52	ERR5066695	28048	G	T	1	2020-12-27	United Kingdom
ORF8_68_*	ORF8	68	ERR5066695	28095	A	T	0,988955	2020-12-27	United Kingdom
ORF8_73_C	ORF8	73	ERR5066695	28111	A	G	0,999855	2020-12-27	United Kingdom
N_3_H	N	3	ERR5066695	28280	G	C	0,999958	2020-12-27	United Kingdom
N_3_V	N	3	ERR5066695	28281	A	T	0,999958	2020-12-27	United Kingdom
N_3_E	N	3	ERR5066695	28282	T	A	0,999622	2020-12-27	United Kingdom
N_203_K	N	203	ERR5066695	28881	G	A	0,999072	2020-12-27	United Kingdom
N_204_R	N	204	ERR5066695	28883	G	C	1	2020-12-27	United Kingdom
N_235_F	N	235	ERR5066695	28977	C	T	0,999686	2020-12-27	United Kingdom
ORF1ab_1001_I	ORF1ab	1001	ERR5066697	3267	C	T	1	2020-12-26	United Kingdom
ORF1ab_1708_D	ORF1ab	1708	ERR5066697	5388	C	A	1	2020-12-26	United Kingdom
ORF1ab_2230_T	ORF1ab	2230	ERR5066697	6954	T	C	0,999856	2020-12-26	United Kingdom
ORF1ab_3674_NA	ORF1ab	3674	ERR5066697	11287	G	-TCTGGTTTT	0,99933	2020-12-26	United Kingdom
ORF1ab_218_L	ORF1ab	218	ERR5066697	14120	C	T	0,99971	2020-12-26	United Kingdom
ORF1ab_314_L	ORF1ab	314	ERR5066697	14408	C	T	1	2020-12-26	United Kingdom
S_68_NA	S	68	ERR5066697	21764	A	-TACATG	0,997955	2020-12-26	United Kingdom
S_142_NA	S	142	ERR5066697	21987	G	-TGT	1	2020-12-26	United Kingdom
S_501_Y	S	501	ERR5066697	23063	A	T	1	2020-12-26	United Kingdom
S_570_D	S	570	ERR5066697	23271	C	A	0,999929	2020-12-26	United Kingdom
S_614_G	S	614	ERR5066697	23403	A	G	0,999723	2020-12-26	United Kingdom
S_681_H	S	681	ERR5066697	23604	C	A	1	2020-12-26	United Kingdom
S_716_I	S	716	ERR5066697	23709	C	T	1	2020-12-26	United Kingdom
S_982_A	S	982	ERR5066697	24506	T	G	0,999759	2020-12-26	United Kingdom
S_1118_H	S	1118	ERR5066697	24914	G	C	1	2020-12-26	United Kingdom
S_1214_G	S	1214	ERR5066697	25202	T	G	0,106576	2020-12-26	United Kingdom
ORF8_27_*	ORF8	27	ERR5066697	27972	C	T	1	2020-12-26	United Kingdom
ORF8_52_I	ORF8	52	ERR5066697	28048	G	T	1	2020-12-26	United Kingdom
ORF8_68_*	ORF8	68	ERR5066697	28095	A	T	0,994413	2020-12-26	United Kingdom
ORF8_73_C	ORF8	73	ERR5066697	28111	A	G	0,999914	2020-12-26	United Kingdom
N_3_H	N	3	ERR5066697	28280	G	C	0,999964	2020-12-26	United Kingdom
N_3_V	N	3	ERR5066697	28281	A	T	0,999893	2020-12-26	United Kingdom
N_3_E	N	3	ERR5066697	28282	T	A	0,999893	2020-12-26	United Kingdom
N_203_K	N	203	ERR5066697	28881	G	A	0,998684	2020-12-26	United Kingdom
N_204_R	N	204	ERR5066697	28883	G	C	0,999713	2020-12-26	United Kingdom
N_235_F	N	235	ERR5066697	28977	C	T	0,999846	2020-12-26	United Kingdom
ORF1ab_650_N	ORF1ab	650	ERR5066698	2215	A	T	0,095072	2020-12-26	United Kingdom
ORF1ab_1001_I	ORF1ab	1001	ERR5066698	3267	C	T	1	2020-12-26	United Kingdom
ORF1ab_1094_NA	ORF1ab	1094	ERR5066698	3545	A	-ATG	0,100559	2020-12-26	United Kingdom
ORF1ab_1993_Y	ORF1ab	1993	ERR5066698	6242	C	T	0,0845617	2020-12-26	United Kingdom
ORF1ab_2144_NA	ORF1ab	2144	ERR5066698	6696	C	+T	0,0777989	2020-12-26	United Kingdom
ORF1ab_2230_T	ORF1ab	2230	ERR5066698	6954	T	C	1	2020-12-26	United Kingdom
ORF1ab_2780_L	ORF1ab	2780	ERR5066698	8603	T	C	1	2020-12-26	United Kingdom
ORF1ab_3674_NA	ORF1ab	3674	ERR5066698	11287	G	-TCTGGTTTT	0,999155	2020-12-26	United Kingdom
ORF1ab_3909_NA	ORF1ab	3909	ERR5066698	11990	G	-A	0,0998668	2020-12-26	United Kingdom
ORF1ab_314_L	ORF1ab	314	ERR5066698	14408	C	T	1	2020-12-26	United Kingdom
ORF1ab_1383_R	ORF1ab	1383	ERR5066698	17615	A	G	1	2020-12-26	United Kingdom
ORF1ab_2481_NA	ORF1ab	2481	ERR5066698	20908	G	+T	0,0536329	2020-12-26	United Kingdom
S_68_NA	S	68	ERR5066698	21764	A	-TACATG	1	2020-12-26	United Kingdom
S_143_NA	S	143	ERR5066698	21990	T	-TTA	0,996183	2020-12-26	United Kingdom
S_501_Y	S	501	ERR5066698	23063	A	T	1	2020-12-26	United Kingdom
S_570_D	S	570	ERR5066698	23271	C	A	0,999871	2020-12-26	United Kingdom
S_614_G	S	614	ERR5066698	23403	A	G	1	2020-12-26	United Kingdom
S_681_H	S	681	ERR5066698	23604	C	A	1	2020-12-26	United Kingdom
S_716_I	S	716	ERR5066698	23709	C	T	1	2020-12-26	United Kingdom
S_730_P	S	730	ERR5066698	23750	T	C	0,0605505	2020-12-26	United Kingdom
S_982_A	S	982	ERR5066698	24506	T	G	0,999049	2020-12-26	United Kingdom
S_1118_H	S	1118	ERR5066698	24914	G	C	1	2020-12-26	United Kingdom
S_1214_G	S	1214	ERR5066698	25202	T	G	0,169811	2020-12-26	United Kingdom
ORF3a_15_F	ORF3a	15	ERR5066698	25437	G	T	1	2020-12-26	United Kingdom
E_21_NA	E	21	ERR5066698	26307	T	-G	0,0906021	2020-12-26	United Kingdom
M_5_I	M	5	ERR5066698	26536	A	T	0,0845142	2020-12-26	United Kingdom
ORF8_27_*	ORF8	27	ERR5066698	27972	C	T	1	2020-12-26	United Kingdom
ORF8_52_I	ORF8	52	ERR5066698	28048	G	T	1	2020-12-26	United Kingdom
ORF8_73_C	ORF8	73	ERR5066698	28111	A	G	0,999741	2020-12-26	United Kingdom
N_3_H	N	3	ERR5066698	28280	G	C	1	2020-12-26	United Kingdom
N_3_V	N	3	ERR5066698	28281	A	T	0,999902	2020-12-26	United Kingdom
N_3_E	N	3	ERR5066698	28282	T	A	0,999803	2020-12-26	United Kingdom
N_203_K	N	203	ERR5066698	28881	G	A	0,997854	2020-12-26	United Kingdom
N_204_R	N	204	ERR5066698	28883	G	C	1	2020-12-26	United Kingdom
N_235_F	N	235	ERR5066698	28977	C	T	1	2020-12-26	United Kingdom
N_260_NA	N	260	ERR5066698	29051	C	+A	0,0692521	2020-12-26	United Kingdom
N_262_S	N	262	ERR5066698	29057	C	A	0,0501393	2020-12-26	United Kingdom
ORF1ab_2061_F	ORF1ab	2061	ERR5066710	6446	G	T	1	2020-12-26	United Kingdom
ORF1ab_2891_V	ORF1ab	2891	ERR5066710	8937	C	T	1	2020-12-26	United Kingdom
ORF1ab_314_L	ORF1ab	314	ERR5066710	14408	C	T	0,999562	2020-12-26	United Kingdom
ORF1ab_975_V	ORF1ab	975	ERR5066710	16391	C	T	1	2020-12-26	United Kingdom
ORF1ab_1365_Q	ORF1ab	1365	ERR5066710	17561	G	A	0,99973	2020-12-26	United Kingdom
S_18_F	S	18	ERR5066710	21614	C	T	0,99942	2020-12-26	United Kingdom
S_222_V	S	222	ERR5066710	22227	C	T	1	2020-12-26	United Kingdom
S_261_S	S	261	ERR5066710	22343	G	A	0,999119	2020-12-26	United Kingdom
S_614_G	S	614	ERR5066710	23403	A	G	0,999848	2020-12-26	United Kingdom
S_701_V	S	701	ERR5066710	23664	C	T	0,999727	2020-12-26	United Kingdom
S_1214_G	S	1214	ERR5066710	25202	T	G	0,13881	2020-12-26	United Kingdom
ORF3a_176_I	ORF3a	176	ERR5066710	25919	C	T	0,982759	2020-12-26	United Kingdom
ORF7b_5_L	ORF7b	5	ERR5066710	27769	C	T	1	2020-12-26	United Kingdom
N_220_V	N	220	ERR5066710	28932	C	T	1	2020-12-26	United Kingdom
ORF10_30_L	ORF10	30	ERR5066710	29645	G	T	0,999394	2020-12-26	United Kingdom
ORF1ab_1001_I	ORF1ab	1001	ERR5066711	3267	C	T	1	2020-12-26	United Kingdom
ORF1ab_1211_A	ORF1ab	1211	ERR5066711	3897	T	C	1	2020-12-26	United Kingdom
ORF1ab_1708_D	ORF1ab	1708	ERR5066711	5388	C	A	0,998891	2020-12-26	United Kingdom
ORF1ab_2230_T	ORF1ab	2230	ERR5066711	6954	T	C	0,999672	2020-12-26	United Kingdom
ORF1ab_2780_L	ORF1ab	2780	ERR5066711	8603	T	C	0,998516	2020-12-26	United Kingdom
ORF1ab_3674_NA	ORF1ab	3674	ERR5066711	11287	G	-TCTGGTTTT	0,997446	2020-12-26	United Kingdom
ORF1ab_3750_I	ORF1ab	3750	ERR5066711	11514	C	T	0,0521006	2020-12-26	United Kingdom
ORF1ab_314_L	ORF1ab	314	ERR5066711	14408	C	T	0,99932	2020-12-26	United Kingdom
ORF1ab_1383_R	ORF1ab	1383	ERR5066711	17615	A	G	1	2020-12-26	United Kingdom
S_68_NA	S	68	ERR5066711	21764	A	-TACATG	0,995947	2020-12-26	United Kingdom
S_143_NA	S	143	ERR5066711	21990	T	-TTA	0,997238	2020-12-26	United Kingdom
S_501_Y	S	501	ERR5066711	23063	A	T	0,999411	2020-12-26	United Kingdom
S_570_D	S	570	ERR5066711	23271	C	A	1	2020-12-26	United Kingdom
S_614_G	S	614	ERR5066711	23403	A	G	0,999902	2020-12-26	United Kingdom
S_681_H	S	681	ERR5066711	23604	C	A	1	2020-12-26	United Kingdom
S_716_I	S	716	ERR5066711	23709	C	T	0,999808	2020-12-26	United Kingdom
S_982_A	S	982	ERR5066711	24506	T	G	0,999884	2020-12-26	United Kingdom
S_1118_H	S	1118	ERR5066711	24914	G	C	1	2020-12-26	United Kingdom
S_1214_G	S	1214	ERR5066711	25202	T	G	0,178606	2020-12-26	United Kingdom
ORF3a_15_F	ORF3a	15	ERR5066711	25437	G	T	1	2020-12-26	United Kingdom
ORF8_27_*	ORF8	27	ERR5066711	27972	C	T	0,99945	2020-12-26	United Kingdom
ORF8_52_I	ORF8	52	ERR5066711	28048	G	T	1	2020-12-26	United Kingdom
ORF8_73_C	ORF8	73	ERR5066711	28111	A	G	1	2020-12-26	United Kingdom
N_3_H	N	3	ERR5066711	28280	G	C	0,999719	2020-12-26	United Kingdom
N_3_V	N	3	ERR5066711	28281	A	T	0,999719	2020-12-26	United Kingdom
N_3_E	N	3	ERR5066711	28282	T	A	0,999439	2020-12-26	United Kingdom
N_151_L	N	151	ERR5066711	28725	C	T	0,999883	2020-12-26	United Kingdom
N_203_K	N	203	ERR5066711	28881	G	A	0,998239	2020-12-26	United Kingdom
N_204_R	N	204	ERR5066711	28883	G	C	0,999534	2020-12-26	United Kingdom
N_235_F	N	235	ERR5066711	28977	C	T	0,999379	2020-12-26	United Kingdom
ORF1ab_1001_I	ORF1ab	1001	ERR5066721	3267	C	T	1	2020-12-26	United Kingdom
ORF1ab_1708_D	ORF1ab	1708	ERR5066721	5388	C	A	1	2020-12-26	United Kingdom
ORF1ab_2230_T	ORF1ab	2230	ERR5066721	6954	T	C	0,99985	2020-12-26	United Kingdom
ORF1ab_2780_L	ORF1ab	2780	ERR5066721	8603	T	C	0,996941	2020-12-26	United Kingdom
ORF1ab_3674_NA	ORF1ab	3674	ERR5066721	11287	G	-TCTGGTTTT	0,996774	2020-12-26	United Kingdom
ORF1ab_314_L	ORF1ab	314	ERR5066721	14408	C	T	1	2020-12-26	United Kingdom
ORF1ab_1383_R	ORF1ab	1383	ERR5066721	17615	A	G	0,999837	2020-12-26	United Kingdom
S_68_NA	S	68	ERR5066721	21764	A	-TACATG	0,996029	2020-12-26	United Kingdom
S_143_NA	S	143	ERR5066721	21990	T	-TTA	0,99883	2020-12-26	United Kingdom
S_501_Y	S	501	ERR5066721	23063	A	T	1	2020-12-26	United Kingdom
S_570_D	S	570	ERR5066721	23271	C	A	0,999758	2020-12-26	United Kingdom
S_614_G	S	614	ERR5066721	23403	A	G	0,999672	2020-12-26	United Kingdom
S_681_H	S	681	ERR5066721	23604	C	A	1	2020-12-26	United Kingdom
S_716_I	S	716	ERR5066721	23709	C	T	1	2020-12-26	United Kingdom
S_982_A	S	982	ERR5066721	24506	T	G	0,999882	2020-12-26	United Kingdom
S_1020_V	S	1020	ERR5066721	24621	C	T	0,29268	2020-12-26	United Kingdom
S_1118_H	S	1118	ERR5066721	24914	G	C	0,999814	2020-12-26	United Kingdom
S_1214_G	S	1214	ERR5066721	25202	T	G	0,185714	2020-12-26	United Kingdom
ORF3a_15_F	ORF3a	15	ERR5066721	25437	G	T	0,999865	2020-12-26	United Kingdom
ORF8_27_*	ORF8	27	ERR5066721	27972	C	T	1	2020-12-26	United Kingdom
ORF8_52_I	ORF8	52	ERR5066721	28048	G	T	1	2020-12-26	United Kingdom
ORF8_73_C	ORF8	73	ERR5066721	28111	A	G	0,998949	2020-12-26	United Kingdom
N_3_H	N	3	ERR5066721	28280	G	C	0,99985	2020-12-26	United Kingdom
N_3_V	N	3	ERR5066721	28281	A	T	0,99985	2020-12-26	United Kingdom
N_3_E	N	3	ERR5066721	28282	T	A	0,999776	2020-12-26	United Kingdom
N_203_K	N	203	ERR5066721	28881	G	A	0,999086	2020-12-26	United Kingdom
N_204_R	N	204	ERR5066721	28883	G	C	1	2020-12-26	United Kingdom
N_233_NA	N	233	ERR5066721	28972	A	-AT	0,0719306	2020-12-26	United Kingdom
N_235_F	N	235	ERR5066721	28977	C	T	0,999485	2020-12-26	United Kingdom
ORF1ab_798_N	ORF1ab	798	ERR5066723	2659	G	T	0,12607	2020-12-26	United Kingdom
ORF1ab_1001_I	ORF1ab	1001	ERR5066723	3267	C	T	0,999813	2020-12-26	United Kingdom
ORF1ab_1662_S	ORF1ab	1662	ERR5066723	5250	A	G	1	2020-12-26	United Kingdom
ORF1ab_1708_D	ORF1ab	1708	ERR5066723	5388	C	A	1	2020-12-26	United Kingdom
ORF1ab_2003_N	ORF1ab	2003	ERR5066723	6272	T	A	0,0604839	2020-12-26	United Kingdom
ORF1ab_2144_L	ORF1ab	2144	ERR5066723	6696	C	T	0,054525	2020-12-26	United Kingdom
ORF1ab_2230_T	ORF1ab	2230	ERR5066723	6954	T	C	1	2020-12-26	United Kingdom
ORF1ab_2444_L	ORF1ab	2444	ERR5066723	7595	T	C	0,0569337	2020-12-26	United Kingdom
ORF1ab_3353_R	ORF1ab	3353	ERR5066723	10323	A	G	0,999755	2020-12-26	United Kingdom
ORF1ab_3674_NA	ORF1ab	3674	ERR5066723	11287	G	-TCTGGTTTT	0,999423	2020-12-26	United Kingdom
ORF1ab_314_L	ORF1ab	314	ERR5066723	14408	C	T	0,99937	2020-12-26	United Kingdom
ORF1ab_802_NA	ORF1ab	802	ERR5066723	15871	G	-A	0,0578176	2020-12-26	United Kingdom
ORF1ab_2302_M	ORF1ab	2302	ERR5066723	20371	C	A	1	2020-12-26	United Kingdom
S_68_NA	S	68	ERR5066723	21764	A	-TACATG	0,998464	2020-12-26	United Kingdom
S_143_NA	S	143	ERR5066723	21990	T	-TTA	0,998753	2020-12-26	United Kingdom
S_501_Y	S	501	ERR5066723	23063	A	T	1	2020-12-26	United Kingdom
S_570_D	S	570	ERR5066723	23271	C	A	0,999864	2020-12-26	United Kingdom
S_614_G	S	614	ERR5066723	23403	A	G	0,999737	2020-12-26	United Kingdom
S_681_H	S	681	ERR5066723	23604	C	A	1	2020-12-26	United Kingdom
S_716_I	S	716	ERR5066723	23709	C	T	1	2020-12-26	United Kingdom
S_822_P	S	822	ERR5066723	24027	T	C	0,0530888	2020-12-26	United Kingdom
S_982_A	S	982	ERR5066723	24506	T	G	0,999328	2020-12-26	United Kingdom
S_1118_H	S	1118	ERR5066723	24914	G	C	0,999686	2020-12-26	United Kingdom
S_1214_G	S	1214	ERR5066723	25202	T	G	0,172414	2020-12-26	United Kingdom
ORF8_27_*	ORF8	27	ERR5066723	27972	C	T	1	2020-12-26	United Kingdom
ORF8_52_I	ORF8	52	ERR5066723	28048	G	T	1	2020-12-26	United Kingdom
ORF8_73_C	ORF8	73	ERR5066723	28111	A	G	0,999599	2020-12-26	United Kingdom
N_3_H	N	3	ERR5066723	28280	G	C	1	2020-12-26	United Kingdom
N_3_V	N	3	ERR5066723	28281	A	T	0,999943	2020-12-26	United Kingdom
N_3_E	N	3	ERR5066723	28282	T	A	1	2020-12-26	United Kingdom
N_203_K	N	203	ERR5066723	28881	G	A	0,998325	2020-12-26	United Kingdom
N_204_R	N	204	ERR5066723	28883	G	C	1	2020-12-26	United Kingdom
N_235_F	N	235	ERR5066723	28977	C	T	1	2020-12-26	United Kingdom
ORF1ab_1001_I	ORF1ab	1001	ERR5066724	3267	C	T	1	2020-12-26	United Kingdom
ORF1ab_1708_D	ORF1ab	1708	ERR5066724	5388	C	A	1	2020-12-26	United Kingdom
ORF1ab_2230_T	ORF1ab	2230	ERR5066724	6954	T	C	1	2020-12-26	United Kingdom
ORF1ab_3674_NA	ORF1ab	3674	ERR5066724	11287	G	-TCTGGTTTT	0,997403	2020-12-26	United Kingdom
ORF1ab_314_L	ORF1ab	314	ERR5066724	14408	C	T	1	2020-12-26	United Kingdom
S_68_NA	S	68	ERR5066724	21764	A	-TACATG	0,995782	2020-12-26	United Kingdom
S_143_NA	S	143	ERR5066724	21990	T	-TTA	0,996302	2020-12-26	United Kingdom
S_501_Y	S	501	ERR5066724	23063	A	T	1	2020-12-26	United Kingdom
S_570_D	S	570	ERR5066724	23271	C	A	0,999831	2020-12-26	United Kingdom
S_614_G	S	614	ERR5066724	23403	A	G	0,999836	2020-12-26	United Kingdom
S_681_H	S	681	ERR5066724	23604	C	A	1	2020-12-26	United Kingdom
S_716_I	S	716	ERR5066724	23709	C	T	0,999678	2020-12-26	United Kingdom
S_982_A	S	982	ERR5066724	24506	T	G	1	2020-12-26	United Kingdom
S_1118_H	S	1118	ERR5066724	24914	G	C	0,999881	2020-12-26	United Kingdom
S_1214_G	S	1214	ERR5066724	25202	T	G	0,0717439	2020-12-26	United Kingdom
ORF8_27_*	ORF8	27	ERR5066724	27972	C	T	1	2020-12-26	United Kingdom
ORF8_52_I	ORF8	52	ERR5066724	28048	G	T	1	2020-12-26	United Kingdom
ORF8_73_C	ORF8	73	ERR5066724	28111	A	G	0,999682	2020-12-26	United Kingdom
N_3_H	N	3	ERR5066724	28280	G	C	0,999912	2020-12-26	United Kingdom
N_3_V	N	3	ERR5066724	28281	A	T	0,999912	2020-12-26	United Kingdom
N_3_E	N	3	ERR5066724	28282	T	A	0,99978	2020-12-26	United Kingdom
N_8_H	N	8	ERR5066724	28295	A	C	0,999914	2020-12-26	United Kingdom
N_203_K	N	203	ERR5066724	28881	G	A	0,999151	2020-12-26	United Kingdom
N_204_R	N	204	ERR5066724	28883	G	C	1	2020-12-26	United Kingdom
N_235_F	N	235	ERR5066724	28977	C	T	0,999416	2020-12-26	United Kingdom
ORF1ab_1001_I	ORF1ab	1001	ERR5066731	3267	C	T	1	2020-12-26	United Kingdom
ORF1ab_1708_D	ORF1ab	1708	ERR5066731	5388	C	A	1	2020-12-26	United Kingdom
ORF1ab_2230_T	ORF1ab	2230	ERR5066731	6954	T	C	1	2020-12-26	United Kingdom
ORF1ab_2780_L	ORF1ab	2780	ERR5066731	8603	T	C	0,99964	2020-12-26	United Kingdom
ORF1ab_3603_NA	ORF1ab	3603	ERR5066731	11074	C	-T	0,0505178	2020-12-26	United Kingdom
ORF1ab_3604_L	ORF1ab	3604	ERR5066731	11075	T	C	0,0527626	2020-12-26	United Kingdom
ORF1ab_3674_NA	ORF1ab	3674	ERR5066731	11287	G	-TCTGGTTTT	0,998476	2020-12-26	United Kingdom
ORF1ab_314_L	ORF1ab	314	ERR5066731	14408	C	T	0,997218	2020-12-26	United Kingdom
ORF1ab_1383_R	ORF1ab	1383	ERR5066731	17615	A	G	0,999551	2020-12-26	United Kingdom
S_68_NA	S	68	ERR5066731	21764	A	-TACATG	0,997521	2020-12-26	United Kingdom
S_143_NA	S	143	ERR5066731	21990	T	-TTA	0,999243	2020-12-26	United Kingdom
S_501_Y	S	501	ERR5066731	23063	A	T	0,999832	2020-12-26	United Kingdom
S_570_D	S	570	ERR5066731	23271	C	A	0,999948	2020-12-26	United Kingdom
S_614_G	S	614	ERR5066731	23403	A	G	0,999697	2020-12-26	United Kingdom
S_681_H	S	681	ERR5066731	23604	C	A	1	2020-12-26	United Kingdom
S_716_I	S	716	ERR5066731	23709	C	T	1	2020-12-26	United Kingdom
S_982_A	S	982	ERR5066731	24506	T	G	1	2020-12-26	United Kingdom
S_1118_H	S	1118	ERR5066731	24914	G	C	0,999711	2020-12-26	United Kingdom
S_1214_G	S	1214	ERR5066731	25202	T	G	0,17444	2020-12-26	United Kingdom
ORF8_27_*	ORF8	27	ERR5066731	27972	C	T	1	2020-12-26	United Kingdom
ORF8_52_I	ORF8	52	ERR5066731	28048	G	T	1	2020-12-26	United Kingdom
ORF8_73_C	ORF8	73	ERR5066731	28111	A	G	0,999762	2020-12-26	United Kingdom
N_3_H	N	3	ERR5066731	28280	G	C	1	2020-12-26	United Kingdom
N_3_V	N	3	ERR5066731	28281	A	T	0,99983	2020-12-26	United Kingdom
N_3_E	N	3	ERR5066731	28282	T	A	0,999796	2020-12-26	United Kingdom
N_203_K	N	203	ERR5066731	28881	G	A	0,999389	2020-12-26	United Kingdom
N_204_R	N	204	ERR5066731	28883	G	C	0,999701	2020-12-26	United Kingdom
N_235_F	N	235	ERR5066731	28977	C	T	1	2020-12-26	United Kingdom
ORF1ab_3718_F	ORF1ab	3718	ERR5066732	11417	G	T	0,997643	2020-12-26	United Kingdom
ORF1ab_314_L	ORF1ab	314	ERR5066732	14408	C	T	0,999839	2020-12-26	United Kingdom
S_222_V	S	222	ERR5066732	22227	C	T	0,997513	2020-12-26	United Kingdom
S_614_G	S	614	ERR5066732	23403	A	G	0,999959	2020-12-26	United Kingdom
S_1214_G	S	1214	ERR5066732	25202	T	G	0,103757	2020-12-26	United Kingdom
ORF3a_121_I	ORF3a	121	ERR5066732	25753	G	A	0,0742787	2020-12-26	United Kingdom
N_13_T	N	13	ERR5066732	28310	C	A	0,999657	2020-12-26	United Kingdom
N_209_K	N	209	ERR5066732	28899	G	A	1	2020-12-26	United Kingdom
N_220_V	N	220	ERR5066732	28932	C	T	0,999785	2020-12-26	United Kingdom
ORF10_30_L	ORF10	30	ERR5066732	29645	G	T	0,999629	2020-12-26	United Kingdom
ORF1ab_399_R	ORF1ab	399	ERR5066739	1461	A	G	0,999641	2020-12-26	United Kingdom
ORF1ab_970_R	ORF1ab	970	ERR5066739	3174	A	G	0,0536974	2020-12-26	United Kingdom
ORF1ab_1001_I	ORF1ab	1001	ERR5066739	3267	C	T	1	2020-12-26	United Kingdom
ORF1ab_1708_D	ORF1ab	1708	ERR5066739	5388	C	A	1	2020-12-26	United Kingdom
ORF1ab_2230_T	ORF1ab	2230	ERR5066739	6954	T	C	0,999511	2020-12-26	United Kingdom
ORF1ab_3674_NA	ORF1ab	3674	ERR5066739	11287	G	-TCTGGTTTT	0,999409	2020-12-26	United Kingdom
ORF1ab_314_L	ORF1ab	314	ERR5066739	14408	C	T	1	2020-12-26	United Kingdom
ORF1ab_1383_R	ORF1ab	1383	ERR5066739	17615	A	G	0,999866	2020-12-26	United Kingdom
S_68_NA	S	68	ERR5066739	21764	A	-TACATG	0,998856	2020-12-26	United Kingdom
S_143_NA	S	143	ERR5066739	21990	T	-TTA	0,995351	2020-12-26	United Kingdom
S_501_Y	S	501	ERR5066739	23063	A	T	0,999758	2020-12-26	United Kingdom
S_570_D	S	570	ERR5066739	23271	C	A	0,999824	2020-12-26	United Kingdom
S_614_G	S	614	ERR5066739	23403	A	G	0,999743	2020-12-26	United Kingdom
S_681_H	S	681	ERR5066739	23604	C	A	1	2020-12-26	United Kingdom
S_716_I	S	716	ERR5066739	23709	C	T	0,999859	2020-12-26	United Kingdom
S_982_A	S	982	ERR5066739	24506	T	G	0,999887	2020-12-26	United Kingdom
S_1118_H	S	1118	ERR5066739	24914	G	C	1	2020-12-26	United Kingdom
S_1214_G	S	1214	ERR5066739	25202	T	G	0,0858787	2020-12-26	United Kingdom
E_9_I	E	9	ERR5066739	26270	C	T	0,99922	2020-12-26	United Kingdom
ORF8_27_*	ORF8	27	ERR5066739	27972	C	T	1	2020-12-26	United Kingdom
ORF8_52_I	ORF8	52	ERR5066739	28048	G	T	1	2020-12-26	United Kingdom
ORF8_73_C	ORF8	73	ERR5066739	28111	A	G	0,999958	2020-12-26	United Kingdom
N_3_H	N	3	ERR5066739	28280	G	C	1	2020-12-26	United Kingdom
N_3_V	N	3	ERR5066739	28281	A	T	0,999834	2020-12-26	United Kingdom
N_3_E	N	3	ERR5066739	28282	T	A	0,999801	2020-12-26	United Kingdom
N_203_K	N	203	ERR5066739	28881	G	A	0,998478	2020-12-26	United Kingdom
N_204_R	N	204	ERR5066739	28883	G	C	1	2020-12-26	United Kingdom
N_235_F	N	235	ERR5066739	28977	C	T	1	2020-12-26	United Kingdom
ORF1ab_656_V	ORF1ab	656	ERR5066744	2232	C	T	0,99989	2020-12-26	United Kingdom
ORF1ab_1001_I	ORF1ab	1001	ERR5066744	3267	C	T	0,999751	2020-12-26	United Kingdom
ORF1ab_1662_S	ORF1ab	1662	ERR5066744	5250	A	G	1	2020-12-26	United Kingdom
ORF1ab_1708_D	ORF1ab	1708	ERR5066744	5388	C	A	1	2020-12-26	United Kingdom
ORF1ab_2230_T	ORF1ab	2230	ERR5066744	6954	T	C	1	2020-12-26	United Kingdom
ORF1ab_3674_NA	ORF1ab	3674	ERR5066744	11287	G	-TCTGGTTTT	0,999635	2020-12-26	United Kingdom
ORF1ab_314_L	ORF1ab	314	ERR5066744	14408	C	T	0,999709	2020-12-26	United Kingdom
ORF1ab_647_S	ORF1ab	647	ERR5066744	15406	G	T	1	2020-12-26	United Kingdom
S_68_NA	S	68	ERR5066744	21764	A	-TACATG	0,998649	2020-12-26	United Kingdom
S_143_NA	S	143	ERR5066744	21990	T	-TTA	0,999737	2020-12-26	United Kingdom
S_501_Y	S	501	ERR5066744	23063	A	T	1	2020-12-26	United Kingdom
S_570_D	S	570	ERR5066744	23271	C	A	0,999709	2020-12-26	United Kingdom
S_614_G	S	614	ERR5066744	23403	A	G	0,999906	2020-12-26	United Kingdom
S_681_H	S	681	ERR5066744	23604	C	A	1	2020-12-26	United Kingdom
S_716_I	S	716	ERR5066744	23709	C	T	1	2020-12-26	United Kingdom
S_982_A	S	982	ERR5066744	24506	T	G	1	2020-12-26	United Kingdom
S_1118_H	S	1118	ERR5066744	24914	G	C	0,999745	2020-12-26	United Kingdom
S_1214_G	S	1214	ERR5066744	25202	T	G	0,198708	2020-12-26	United Kingdom
M_84_NA	M	84	ERR5066744	26774	G	-GCTTGTCTTGTAGGCTTGATGTGGCTCAGCTACTTCATTGCTTCTTTCAGACTGTTT	0,0822229	2020-12-26	United Kingdom
ORF8_27_*	ORF8	27	ERR5066744	27972	C	T	1	2020-12-26	United Kingdom
ORF8_52_I	ORF8	52	ERR5066744	28048	G	T	1	2020-12-26	United Kingdom
ORF8_64_D	ORF8	64	ERR5066744	28085	G	T	0,0583333	2020-12-26	United Kingdom
ORF8_73_C	ORF8	73	ERR5066744	28111	A	G	0,999917	2020-12-26	United Kingdom
N_3_H	N	3	ERR5066744	28280	G	C	1	2020-12-26	United Kingdom
N_3_V	N	3	ERR5066744	28281	A	T	0,999924	2020-12-26	United Kingdom
N_3_E	N	3	ERR5066744	28282	T	A	0,999924	2020-12-26	United Kingdom
N_179_D	N	179	ERR5066744	28809	G	A	1	2020-12-26	United Kingdom
N_203_K	N	203	ERR5066744	28881	G	A	1	2020-12-26	United Kingdom
N_204_R	N	204	ERR5066744	28883	G	C	1	2020-12-26	United Kingdom
N_235_F	N	235	ERR5066744	28977	C	T	1	2020-12-26	United Kingdom
N_401_Y	N	401	ERR5066744	29474	G	T	0,0643777	2020-12-26	United Kingdom
ORF1ab_971_L	ORF1ab	971	ERR5066751	3177	C	T	0,999798	2020-12-23	United Kingdom
ORF1ab_1001_I	ORF1ab	1001	ERR5066751	3267	C	T	1	2020-12-23	United Kingdom
ORF1ab_1708_D	ORF1ab	1708	ERR5066751	5388	C	A	1	2020-12-23	United Kingdom
ORF1ab_2230_T	ORF1ab	2230	ERR5066751	6954	T	C	0,999619	2020-12-23	United Kingdom
ORF1ab_3674_NA	ORF1ab	3674	ERR5066751	11287	G	-TCTGGTTTT	0,999534	2020-12-23	United Kingdom
ORF1ab_314_L	ORF1ab	314	ERR5066751	14408	C	T	0,999544	2020-12-23	United Kingdom
S_68_NA	S	68	ERR5066751	21764	A	-TACATG	0,997908	2020-12-23	United Kingdom
S_143_NA	S	143	ERR5066751	21990	T	-TTA	0,999039	2020-12-23	United Kingdom
S_501_Y	S	501	ERR5066751	23063	A	T	0,99986	2020-12-23	United Kingdom
S_570_D	S	570	ERR5066751	23271	C	A	1	2020-12-23	United Kingdom
S_614_G	S	614	ERR5066751	23403	A	G	0,999636	2020-12-23	United Kingdom
S_681_H	S	681	ERR5066751	23604	C	A	1	2020-12-23	United Kingdom
S_716_I	S	716	ERR5066751	23709	C	T	1	2020-12-23	United Kingdom
S_982_A	S	982	ERR5066751	24506	T	G	1	2020-12-23	United Kingdom
S_1118_H	S	1118	ERR5066751	24914	G	C	1	2020-12-23	United Kingdom
S_1214_G	S	1214	ERR5066751	25202	T	G	0,149761	2020-12-23	United Kingdom
ORF3a_61_Q	ORF3a	61	ERR5066751	25573	A	C	1	2020-12-23	United Kingdom
ORF3a_61_I	ORF3a	61	ERR5066751	25574	A	T	1	2020-12-23	United Kingdom
ORF8_27_*	ORF8	27	ERR5066751	27972	C	T	0,999492	2020-12-23	United Kingdom
ORF8_52_I	ORF8	52	ERR5066751	28048	G	T	0,999755	2020-12-23	United Kingdom
ORF8_73_C	ORF8	73	ERR5066751	28111	A	G	0,999797	2020-12-23	United Kingdom
N_3_H	N	3	ERR5066751	28280	G	C	0,999644	2020-12-23	United Kingdom
N_3_V	N	3	ERR5066751	28281	A	T	0,999802	2020-12-23	United Kingdom
N_3_E	N	3	ERR5066751	28282	T	A	0,999724	2020-12-23	United Kingdom
N_203_K	N	203	ERR5066751	28881	G	A	0,999617	2020-12-23	United Kingdom
N_204_R	N	204	ERR5066751	28883	G	C	1	2020-12-23	United Kingdom
N_235_F	N	235	ERR5066751	28977	C	T	0,999805	2020-12-23	United Kingdom
ORF1ab_730_F	ORF1ab	730	ERR5066758	2453	C	T	0,999676	2020-12-26	United Kingdom
ORF1ab_1001_I	ORF1ab	1001	ERR5066758	3267	C	T	0,999912	2020-12-26	United Kingdom
ORF1ab_1444_I	ORF1ab	1444	ERR5066758	4596	C	T	0,999713	2020-12-26	United Kingdom
ORF1ab_1708_D	ORF1ab	1708	ERR5066758	5388	C	A	1	2020-12-26	United Kingdom
ORF1ab_2230_T	ORF1ab	2230	ERR5066758	6954	T	C	1	2020-12-26	United Kingdom
ORF1ab_3674_NA	ORF1ab	3674	ERR5066758	11287	G	-TCTGGTTTT	0,999231	2020-12-26	United Kingdom
ORF1ab_314_L	ORF1ab	314	ERR5066758	14408	C	T	1	2020-12-26	United Kingdom
ORF1ab_2256_L	ORF1ab	2256	ERR5066758	20234	C	T	0,99993	2020-12-26	United Kingdom
S_68_NA	S	68	ERR5066758	21764	A	-TACATG	0,998588	2020-12-26	United Kingdom
S_143_NA	S	143	ERR5066758	21990	T	-TTA	0,993027	2020-12-26	United Kingdom
S_501_Y	S	501	ERR5066758	23063	A	T	1	2020-12-26	United Kingdom
S_570_D	S	570	ERR5066758	23271	C	A	0,999949	2020-12-26	United Kingdom
S_614_G	S	614	ERR5066758	23403	A	G	0,999851	2020-12-26	United Kingdom
S_681_H	S	681	ERR5066758	23604	C	A	0,999819	2020-12-26	United Kingdom
S_716_I	S	716	ERR5066758	23709	C	T	1	2020-12-26	United Kingdom
S_982_A	S	982	ERR5066758	24506	T	G	1	2020-12-26	United Kingdom
S_1118_H	S	1118	ERR5066758	24914	G	C	0,999877	2020-12-26	United Kingdom
S_1214_G	S	1214	ERR5066758	25202	T	G	0,192737	2020-12-26	United Kingdom
ORF8_27_*	ORF8	27	ERR5066758	27972	C	T	1	2020-12-26	United Kingdom
ORF8_52_I	ORF8	52	ERR5066758	28048	G	T	1	2020-12-26	United Kingdom
ORF8_73_C	ORF8	73	ERR5066758	28111	A	G	0,99991	2020-12-26	United Kingdom
N_3_H	N	3	ERR5066758	28280	G	C	0,999962	2020-12-26	United Kingdom
N_3_V	N	3	ERR5066758	28281	A	T	0,999848	2020-12-26	United Kingdom
N_3_E	N	3	ERR5066758	28282	T	A	0,999734	2020-12-26	United Kingdom
N_203_K	N	203	ERR5066758	28881	G	A	0,998207	2020-12-26	United Kingdom
N_204_R	N	204	ERR5066758	28883	G	C	1	2020-12-26	United Kingdom
N_235_F	N	235	ERR5066758	28977	C	T	0,998769	2020-12-26	United Kingdom
ORF1ab_1001_I	ORF1ab	1001	ERR5066772	3267	C	T	0,999912	2020-12-26	United Kingdom
ORF1ab_1662_S	ORF1ab	1662	ERR5066772	5250	A	G	1	2020-12-26	United Kingdom
ORF1ab_1708_D	ORF1ab	1708	ERR5066772	5388	C	A	1	2020-12-26	United Kingdom
ORF1ab_2230_T	ORF1ab	2230	ERR5066772	6954	T	C	0,99983	2020-12-26	United Kingdom
ORF1ab_3674_NA	ORF1ab	3674	ERR5066772	11287	G	-TCTGGTTTT	0,999761	2020-12-26	United Kingdom
ORF1ab_314_L	ORF1ab	314	ERR5066772	14408	C	T	0,999546	2020-12-26	United Kingdom
S_68_NA	S	68	ERR5066772	21764	A	-TACATG	0,997774	2020-12-26	United Kingdom
S_143_NA	S	143	ERR5066772	21990	T	-TTA	0,992756	2020-12-26	United Kingdom
S_501_Y	S	501	ERR5066772	23063	A	T	0,99767	2020-12-26	United Kingdom
S_570_D	S	570	ERR5066772	23271	C	A	0,999852	2020-12-26	United Kingdom
S_574_Y	S	574	ERR5066772	23282	G	T	0,0544211	2020-12-26	United Kingdom
S_614_G	S	614	ERR5066772	23403	A	G	0,999952	2020-12-26	United Kingdom
S_681_H	S	681	ERR5066772	23604	C	A	1	2020-12-26	United Kingdom
S_716_I	S	716	ERR5066772	23709	C	T	0,999724	2020-12-26	United Kingdom
S_982_A	S	982	ERR5066772	24506	T	G	1	2020-12-26	United Kingdom
S_1118_H	S	1118	ERR5066772	24914	G	C	0,999705	2020-12-26	United Kingdom
S_1214_G	S	1214	ERR5066772	25202	T	G	0,10356	2020-12-26	United Kingdom
ORF8_27_*	ORF8	27	ERR5066772	27972	C	T	1	2020-12-26	United Kingdom
ORF8_52_I	ORF8	52	ERR5066772	28048	G	T	1	2020-12-26	United Kingdom
ORF8_73_C	ORF8	73	ERR5066772	28111	A	G	0,999723	2020-12-26	United Kingdom
N_3_H	N	3	ERR5066772	28280	G	C	1	2020-12-26	United Kingdom
N_3_V	N	3	ERR5066772	28281	A	T	0,999906	2020-12-26	United Kingdom
N_3_E	N	3	ERR5066772	28282	T	A	0,99986	2020-12-26	United Kingdom
N_203_K	N	203	ERR5066772	28881	G	A	1	2020-12-26	United Kingdom
N_204_R	N	204	ERR5066772	28883	G	C	0,999268	2020-12-26	United Kingdom
N_235_F	N	235	ERR5066772	28977	C	T	0,998435	2020-12-26	United Kingdom
ORF1ab_314_L	ORF1ab	314	ERR5066773	14408	C	T	1	2020-12-27	United Kingdom
S_18_F	S	18	ERR5066773	21614	C	T	1	2020-12-27	United Kingdom
S_222_V	S	222	ERR5066773	22227	C	T	1	2020-12-27	United Kingdom
S_614_G	S	614	ERR5066773	23403	A	G	0,999646	2020-12-27	United Kingdom
S_1214_G	S	1214	ERR5066773	25202	T	G	0,126547	2020-12-27	United Kingdom
ORF7b_5_L	ORF7b	5	ERR5066773	27769	C	T	1	2020-12-27	United Kingdom
N_220_V	N	220	ERR5066773	28932	C	T	0,999155	2020-12-27	United Kingdom
ORF10_30_L	ORF10	30	ERR5066773	29645	G	T	1	2020-12-27	United Kingdom
ORF1ab_222_V	ORF1ab	222	ERR5066776	929	A	G	0,0791415	2020-12-26	United Kingdom
ORF1ab_1001_I	ORF1ab	1001	ERR5066776	3267	C	T	0,999858	2020-12-26	United Kingdom
ORF1ab_1708_D	ORF1ab	1708	ERR5066776	5388	C	A	1	2020-12-26	United Kingdom
ORF1ab_2230_T	ORF1ab	2230	ERR5066776	6954	T	C	1	2020-12-26	United Kingdom
ORF1ab_3603_NA	ORF1ab	3603	ERR5066776	11074	C	+T	0,0711554	2020-12-26	United Kingdom
ORF1ab_3674_NA	ORF1ab	3674	ERR5066776	11287	G	-TCTGGTTTT	0,999695	2020-12-26	United Kingdom
ORF1ab_4182_F	ORF1ab	4182	ERR5066776	12809	C	T	1	2020-12-26	United Kingdom
ORF1ab_218_L	ORF1ab	218	ERR5066776	14120	C	T	0,999074	2020-12-26	United Kingdom
ORF1ab_314_L	ORF1ab	314	ERR5066776	14408	C	T	1	2020-12-26	United Kingdom
ORF1ab_385_M	ORF1ab	385	ERR5066776	14621	C	T	0,0517474	2020-12-26	United Kingdom
ORF1ab_1468_T	ORF1ab	1468	ERR5066776	17870	T	C	0,0964513	2020-12-26	United Kingdom
S_68_NA	S	68	ERR5066776	21764	A	-TACATG	0,99917	2020-12-26	United Kingdom
S_143_NA	S	143	ERR5066776	21990	T	-TTA	0,998383	2020-12-26	United Kingdom
S_501_Y	S	501	ERR5066776	23063	A	T	0,99977	2020-12-26	United Kingdom
S_570_D	S	570	ERR5066776	23271	C	A	0,999896	2020-12-26	United Kingdom
S_583_D	S	583	ERR5066776	23311	G	C	0,0666076	2020-12-26	United Kingdom
S_614_G	S	614	ERR5066776	23403	A	G	0,999848	2020-12-26	United Kingdom
S_681_H	S	681	ERR5066776	23604	C	A	1	2020-12-26	United Kingdom
S_716_I	S	716	ERR5066776	23709	C	T	1	2020-12-26	United Kingdom
S_982_A	S	982	ERR5066776	24506	T	G	1	2020-12-26	United Kingdom
S_1118_H	S	1118	ERR5066776	24914	G	C	1	2020-12-26	United Kingdom
S_1214_G	S	1214	ERR5066776	25202	T	G	0,172603	2020-12-26	United Kingdom
ORF3a_85_F	ORF3a	85	ERR5066776	25647	G	T	1	2020-12-26	United Kingdom
ORF3a_255_NA	ORF3a	255	ERR5066776	26157	T	-GTTA	0,0504127	2020-12-26	United Kingdom
ORF8_27_*	ORF8	27	ERR5066776	27972	C	T	1	2020-12-26	United Kingdom
ORF8_52_I	ORF8	52	ERR5066776	28048	G	T	1	2020-12-26	United Kingdom
ORF8_68_*	ORF8	68	ERR5066776	28095	A	T	1	2020-12-26	United Kingdom
ORF8_73_C	ORF8	73	ERR5066776	28111	A	G	0,999942	2020-12-26	United Kingdom
N_3_H	N	3	ERR5066776	28280	G	C	1	2020-12-26	United Kingdom
N_3_V	N	3	ERR5066776	28281	A	T	0,999775	2020-12-26	United Kingdom
N_3_E	N	3	ERR5066776	28282	T	A	0,999831	2020-12-26	United Kingdom
N_203_K	N	203	ERR5066776	28881	G	A	0,997241	2020-12-26	United Kingdom
N_204_R	N	204	ERR5066776	28883	G	C	1	2020-12-26	United Kingdom
N_235_F	N	235	ERR5066776	28977	C	T	0,998555	2020-12-26	United Kingdom
ORF1ab_131_V	ORF1ab	131	ERR5066777	657	C	T	0,335294	2020-12-27	United Kingdom
ORF1ab_1001_I	ORF1ab	1001	ERR5066777	3267	C	T	1	2020-12-27	United Kingdom
ORF1ab_1028_L	ORF1ab	1028	ERR5066777	3347	T	C	0,0523286	2020-12-27	United Kingdom
ORF1ab_1631_V	ORF1ab	1631	ERR5066777	5157	C	T	0,0527174	2020-12-27	United Kingdom
ORF1ab_1848_NA	ORF1ab	1848	ERR5066777	5809	A	-GACGGTGCTTTACTT	0,0787208	2020-12-27	United Kingdom
ORF1ab_1910_NA	ORF1ab	1910	ERR5066777	5995	A	-C	0,0686591	2020-12-27	United Kingdom
ORF1ab_1924_G	ORF1ab	1924	ERR5066777	6035	A	G	1	2020-12-27	United Kingdom
ORF1ab_1933_NA	ORF1ab	1933	ERR5066777	6063	A	-T	0,0513245	2020-12-27	United Kingdom
ORF1ab_2230_T	ORF1ab	2230	ERR5066777	6954	T	C	1	2020-12-27	United Kingdom
ORF1ab_2826_NA	ORF1ab	2826	ERR5066777	8742	G	-TT	0,120536	2020-12-27	United Kingdom
ORF1ab_2831_Y	ORF1ab	2831	ERR5066777	8756	C	T	0,121622	2020-12-27	United Kingdom
ORF1ab_3674_NA	ORF1ab	3674	ERR5066777	11287	G	-TCTGGTTTT	0,999592	2020-12-27	United Kingdom
ORF1ab_3966_R	ORF1ab	3966	ERR5066777	12162	A	G	1	2020-12-27	United Kingdom
ORF1ab_518_F	ORF1ab	518	ERR5066777	15019	C	T	0,0787402	2020-12-27	United Kingdom
ORF1ab_631_S	ORF1ab	631	ERR5066777	15358	C	A	0,086692	2020-12-27	United Kingdom
ORF1ab_1383_R	ORF1ab	1383	ERR5066777	17615	A	G	1	2020-12-27	United Kingdom
ORF1ab_1915_I	ORF1ab	1915	ERR5066777	19211	G	T	0,053948	2020-12-27	United Kingdom
S_68_NA	S	68	ERR5066777	21764	A	-TACATG	0,998655	2020-12-27	United Kingdom
S_110_NA	S	110	ERR5066777	21890	T	-TA	0,0806813	2020-12-27	United Kingdom
S_143_NA	S	143	ERR5066777	21990	T	-TTA	0,998246	2020-12-27	United Kingdom
S_501_Y	S	501	ERR5066777	23063	A	T	1	2020-12-27	United Kingdom
S_570_D	S	570	ERR5066777	23271	C	A	0,9998	2020-12-27	United Kingdom
S_614_G	S	614	ERR5066777	23403	A	G	0,999613	2020-12-27	United Kingdom
S_681_H	S	681	ERR5066777	23604	C	A	0,998979	2020-12-27	United Kingdom
S_716_I	S	716	ERR5066777	23709	C	T	1	2020-12-27	United Kingdom
S_982_A	S	982	ERR5066777	24506	T	G	0,99919	2020-12-27	United Kingdom
S_1118_H	S	1118	ERR5066777	24914	G	C	0,999847	2020-12-27	United Kingdom
S_1192_NA	S	1192	ERR5066777	25137	A	-T	0,0550326	2020-12-27	United Kingdom
S_1206_H	S	1206	ERR5066777	25178	T	C	0,0551416	2020-12-27	United Kingdom
S_1214_G	S	1214	ERR5066777	25202	T	G	0,171831	2020-12-27	United Kingdom
ORF8_27_*	ORF8	27	ERR5066777	27972	C	T	1	2020-12-27	United Kingdom
ORF8_52_I	ORF8	52	ERR5066777	28048	G	T	1	2020-12-27	United Kingdom
ORF8_73_C	ORF8	73	ERR5066777	28111	A	G	1	2020-12-27	United Kingdom
N_3_H	N	3	ERR5066777	28280	G	C	1	2020-12-27	United Kingdom
N_3_V	N	3	ERR5066777	28281	A	T	0,999778	2020-12-27	United Kingdom
N_3_E	N	3	ERR5066777	28282	T	A	0,999778	2020-12-27	United Kingdom
N_24_I	N	24	ERR5066777	28344	C	T	0,105298	2020-12-27	United Kingdom
N_203_K	N	203	ERR5066777	28881	G	A	0,996416	2020-12-27	United Kingdom
N_204_R	N	204	ERR5066777	28883	G	C	1	2020-12-27	United Kingdom
N_235_F	N	235	ERR5066777	28977	C	T	1	2020-12-27	United Kingdom
ORF1ab_1001_I	ORF1ab	1001	ERR5066780	3267	C	T	0,999926	2020-12-26	United Kingdom
ORF1ab_1708_D	ORF1ab	1708	ERR5066780	5388	C	A	1	2020-12-26	United Kingdom
ORF1ab_2230_T	ORF1ab	2230	ERR5066780	6954	T	C	0,999841	2020-12-26	United Kingdom
ORF1ab_3674_NA	ORF1ab	3674	ERR5066780	11287	G	-TCTGGTTTT	0,999594	2020-12-26	United Kingdom
ORF1ab_314_L	ORF1ab	314	ERR5066780	14408	C	T	1	2020-12-26	United Kingdom
ORF1ab_1383_R	ORF1ab	1383	ERR5066780	17615	A	G	1	2020-12-26	United Kingdom
S_68_NA	S	68	ERR5066780	21764	A	-TACATG	0,998749	2020-12-26	United Kingdom
S_143_NA	S	143	ERR5066780	21990	T	-TTA	0,99939	2020-12-26	United Kingdom
S_501_Y	S	501	ERR5066780	23063	A	T	0,999623	2020-12-26	United Kingdom
S_570_D	S	570	ERR5066780	23271	C	A	0,999918	2020-12-26	United Kingdom
S_614_G	S	614	ERR5066780	23403	A	G	0,999921	2020-12-26	United Kingdom
S_681_H	S	681	ERR5066780	23604	C	A	0,999866	2020-12-26	United Kingdom
S_716_I	S	716	ERR5066780	23709	C	T	1	2020-12-26	United Kingdom
S_982_A	S	982	ERR5066780	24506	T	G	0,99976	2020-12-26	United Kingdom
S_1118_H	S	1118	ERR5066780	24914	G	C	0,999921	2020-12-26	United Kingdom
S_1214_G	S	1214	ERR5066780	25202	T	G	0,15122	2020-12-26	United Kingdom
ORF8_27_*	ORF8	27	ERR5066780	27972	C	T	1	2020-12-26	United Kingdom
ORF8_52_I	ORF8	52	ERR5066780	28048	G	T	0,999377	2020-12-26	United Kingdom
ORF8_73_C	ORF8	73	ERR5066780	28111	A	G	0,999875	2020-12-26	United Kingdom
N_3_H	N	3	ERR5066780	28280	G	C	0,999969	2020-12-26	United Kingdom
N_3_V	N	3	ERR5066780	28281	A	T	0,997932	2020-12-26	United Kingdom
N_3_E	N	3	ERR5066780	28282	T	A	0,999	2020-12-26	United Kingdom
N_203_K	N	203	ERR5066780	28881	G	A	0,999025	2020-12-26	United Kingdom
N_204_R	N	204	ERR5066780	28883	G	C	1	2020-12-26	United Kingdom
N_235_F	N	235	ERR5066780	28977	C	T	0,999488	2020-12-26	United Kingdom
ORF1ab_1001_I	ORF1ab	1001	ERR5066786	3267	C	T	1	2020-12-26	United Kingdom
ORF1ab_1708_D	ORF1ab	1708	ERR5066786	5388	C	A	1	2020-12-26	United Kingdom
ORF1ab_2230_T	ORF1ab	2230	ERR5066786	6954	T	C	0,999918	2020-12-26	United Kingdom
ORF1ab_3674_NA	ORF1ab	3674	ERR5066786	11287	G	-TCTGGTTTT	0,995183	2020-12-26	United Kingdom
ORF1ab_218_L	ORF1ab	218	ERR5066786	14120	C	T	0,998083	2020-12-26	United Kingdom
ORF1ab_314_L	ORF1ab	314	ERR5066786	14408	C	T	0,998532	2020-12-26	United Kingdom
S_68_NA	S	68	ERR5066786	21764	A	-TACATG	0,996894	2020-12-26	United Kingdom
S_142_NA	S	142	ERR5066786	21987	G	-TGT	0,993968	2020-12-26	United Kingdom
S_501_Y	S	501	ERR5066786	23063	A	T	0,999247	2020-12-26	United Kingdom
S_570_D	S	570	ERR5066786	23271	C	A	0,999842	2020-12-26	United Kingdom
S_614_G	S	614	ERR5066786	23403	A	G	0,999544	2020-12-26	United Kingdom
S_681_H	S	681	ERR5066786	23604	C	A	1	2020-12-26	United Kingdom
S_716_I	S	716	ERR5066786	23709	C	T	0,999842	2020-12-26	United Kingdom
S_982_A	S	982	ERR5066786	24506	T	G	0,999814	2020-12-26	United Kingdom
S_1118_H	S	1118	ERR5066786	24914	G	C	1	2020-12-26	United Kingdom
S_1214_G	S	1214	ERR5066786	25202	T	G	0,141126	2020-12-26	United Kingdom
ORF8_27_*	ORF8	27	ERR5066786	27972	C	T	0,999772	2020-12-26	United Kingdom
ORF8_52_I	ORF8	52	ERR5066786	28048	G	T	1	2020-12-26	United Kingdom
ORF8_68_*	ORF8	68	ERR5066786	28095	A	T	0,998665	2020-12-26	United Kingdom
ORF8_73_C	ORF8	73	ERR5066786	28111	A	G	0,999733	2020-12-26	United Kingdom
N_3_H	N	3	ERR5066786	28280	G	C	0,999914	2020-12-26	United Kingdom
N_3_V	N	3	ERR5066786	28281	A	T	1	2020-12-26	United Kingdom
N_3_E	N	3	ERR5066786	28282	T	A	0,999657	2020-12-26	United Kingdom
N_203_K	N	203	ERR5066786	28881	G	A	0,995965	2020-12-26	United Kingdom
N_204_R	N	204	ERR5066786	28883	G	C	1	2020-12-26	United Kingdom
N_235_F	N	235	ERR5066786	28977	C	T	0,999742	2020-12-26	United Kingdom
ORF1ab_2181_I	ORF1ab	2181	ERR5066794	6807	C	T	0,998144	2020-12-26	United Kingdom
ORF1ab_2554_V	ORF1ab	2554	ERR5066794	7926	C	T	0,996554	2020-12-26	United Kingdom
ORF1ab_2771_N	ORF1ab	2771	ERR5066794	8578	G	T	0,998086	2020-12-26	United Kingdom
ORF1ab_314_L	ORF1ab	314	ERR5066794	14408	C	T	0,99967	2020-12-26	United Kingdom
ORF1ab_1511_I	ORF1ab	1511	ERR5066794	17999	C	T	0,997287	2020-12-26	United Kingdom
ORF1ab_2308_C	ORF1ab	2308	ERR5066794	20389	C	T	0,996553	2020-12-26	United Kingdom
S_222_V	S	222	ERR5066794	22227	C	T	0,995989	2020-12-26	United Kingdom
S_570_S	S	570	ERR5066794	23270	G	T	0,99708	2020-12-26	United Kingdom
S_614_G	S	614	ERR5066794	23403	A	G	0,999877	2020-12-26	United Kingdom
S_1214_G	S	1214	ERR5066794	25202	T	G	0,140047	2020-12-26	United Kingdom
N_220_V	N	220	ERR5066794	28932	C	T	0,999446	2020-12-26	United Kingdom
ORF10_30_L	ORF10	30	ERR5066794	29645	G	T	0,997062	2020-12-26	United Kingdom
ORF1ab_2495_I	ORF1ab	2495	ERR5066797	7749	C	T	0,999718	2020-12-26	United Kingdom
ORF1ab_314_L	ORF1ab	314	ERR5066797	14408	C	T	1	2020-12-26	United Kingdom
S_222_V	S	222	ERR5066797	22227	C	T	0,99983	2020-12-26	United Kingdom
S_614_G	S	614	ERR5066797	23403	A	G	0,99982	2020-12-26	United Kingdom
S_929_T	S	929	ERR5066797	24348	G	C	1	2020-12-26	United Kingdom
S_1214_G	S	1214	ERR5066797	25202	T	G	0,181521	2020-12-26	United Kingdom
ORF3a_185_H	ORF3a	185	ERR5066797	25947	G	T	0,994176	2020-12-26	United Kingdom
N_220_V	N	220	ERR5066797	28932	C	T	1	2020-12-26	United Kingdom
ORF10_30_L	ORF10	30	ERR5066797	29645	G	T	1	2020-12-26	United Kingdom
ORF1ab_1001_I	ORF1ab	1001	ERR5066799	3267	C	T	1	2020-12-27	United Kingdom
ORF1ab_1708_D	ORF1ab	1708	ERR5066799	5388	C	A	1	2020-12-27	United Kingdom
ORF1ab_2230_T	ORF1ab	2230	ERR5066799	6954	T	C	0,999827	2020-12-27	United Kingdom
ORF1ab_3674_NA	ORF1ab	3674	ERR5066799	11287	G	-TCTGGTTTT	0,997869	2020-12-27	United Kingdom
ORF1ab_314_L	ORF1ab	314	ERR5066799	14408	C	T	0,999267	2020-12-27	United Kingdom
S_18_F	S	18	ERR5066799	21614	C	T	1	2020-12-27	United Kingdom
S_68_NA	S	68	ERR5066799	21764	A	-TACATG	0,999367	2020-12-27	United Kingdom
S_143_NA	S	143	ERR5066799	21990	T	-TTA	0,999078	2020-12-27	United Kingdom
S_501_Y	S	501	ERR5066799	23063	A	T	0,999308	2020-12-27	United Kingdom
S_570_D	S	570	ERR5066799	23271	C	A	0,999703	2020-12-27	United Kingdom
S_614_G	S	614	ERR5066799	23403	A	G	0,99957	2020-12-27	United Kingdom
S_681_H	S	681	ERR5066799	23604	C	A	1	2020-12-27	United Kingdom
S_716_I	S	716	ERR5066799	23709	C	T	0,999845	2020-12-27	United Kingdom
S_982_A	S	982	ERR5066799	24506	T	G	0,999903	2020-12-27	United Kingdom
S_1118_H	S	1118	ERR5066799	24914	G	C	1	2020-12-27	United Kingdom
S_1214_G	S	1214	ERR5066799	25202	T	G	0,150648	2020-12-27	United Kingdom
ORF7a_4_NA	ORF7a	4	ERR5066799	27404	T	-TCTTTTCTTGGCACTGATAACACTCGCTACTTGTGAGCTTTATCACTACCAAGAGTG	0,997015	2020-12-27	United Kingdom
ORF8_27_*	ORF8	27	ERR5066799	27972	C	T	1	2020-12-27	United Kingdom
ORF8_52_I	ORF8	52	ERR5066799	28048	G	T	1	2020-12-27	United Kingdom
ORF8_73_C	ORF8	73	ERR5066799	28111	A	G	0,999692	2020-12-27	United Kingdom
N_3_H	N	3	ERR5066799	28280	G	C	1	2020-12-27	United Kingdom
N_3_V	N	3	ERR5066799	28281	A	T	0,999642	2020-12-27	United Kingdom
N_3_E	N	3	ERR5066799	28282	T	A	0,999928	2020-12-27	United Kingdom
N_203_K	N	203	ERR5066799	28881	G	A	0,996822	2020-12-27	United Kingdom
N_204_R	N	204	ERR5066799	28883	G	C	0,999803	2020-12-27	United Kingdom
N_235_F	N	235	ERR5066799	28977	C	T	0,998522	2020-12-27	United Kingdom
ORF1ab_57_NA	ORF1ab	57	ERR5066804	434	G	-A	0,0803571	2020-12-26	United Kingdom
ORF1ab_73_NA	ORF1ab	73	ERR5066804	482	C	-G	0,0807175	2020-12-26	United Kingdom
ORF1ab_81_NA	ORF1ab	81	ERR5066804	507	A	-TGGTCATGTTATGGT	0,0675676	2020-12-26	United Kingdom
ORF1ab_82_NA	ORF1ab	82	ERR5066804	509	G	-GTCATGTTA	0,0540541	2020-12-26	United Kingdom
ORF1ab_712_P	ORF1ab	712	ERR5066804	2400	A	C	0,0619048	2020-12-26	United Kingdom
ORF1ab_790_S	ORF1ab	790	ERR5066804	2634	T	C	0,0833333	2020-12-26	United Kingdom
ORF1ab_940_*	ORF1ab	940	ERR5066804	3083	G	T	0,0578512	2020-12-26	United Kingdom
ORF1ab_947_N	ORF1ab	947	ERR5066804	3104	T	A	0,0647773	2020-12-26	United Kingdom
ORF1ab_1001_I	ORF1ab	1001	ERR5066804	3267	C	T	1	2020-12-26	United Kingdom
ORF1ab_1204_V	ORF1ab	1204	ERR5066804	3876	C	T	0,0996885	2020-12-26	United Kingdom
ORF1ab_1652_NA	ORF1ab	1652	ERR5066804	5221	C	-ACTAA	0,059126	2020-12-26	United Kingdom
ORF1ab_1708_D	ORF1ab	1708	ERR5066804	5388	C	A	1	2020-12-26	United Kingdom
ORF1ab_2130_NA	ORF1ab	2130	ERR5066804	6654	T	-TAATAGTGTCCCTTGGGATACTATAGC	0,914518	2020-12-26	United Kingdom
ORF1ab_2152_S	ORF1ab	2152	ERR5066804	6719	A	T	0,0847914	2020-12-26	United Kingdom
ORF1ab_2230_T	ORF1ab	2230	ERR5066804	6954	T	C	1	2020-12-26	United Kingdom
ORF1ab_2491_NA	ORF1ab	2491	ERR5066804	7738	T	-GATAGTG	0,0581395	2020-12-26	United Kingdom
ORF1ab_2787_C	ORF1ab	2787	ERR5066804	8625	T	G	0,0657194	2020-12-26	United Kingdom
ORF1ab_2900_L	ORF1ab	2900	ERR5066804	8964	C	T	0,998945	2020-12-26	United Kingdom
ORF1ab_3606_NA	ORF1ab	3606	ERR5066804	11082	T	-G	0,0752926	2020-12-26	United Kingdom
ORF1ab_3674_NA	ORF1ab	3674	ERR5066804	11287	G	-TCTGGTTTT	0,99957	2020-12-26	United Kingdom
ORF1ab_3816_F	ORF1ab	3816	ERR5066804	11712	C	T	0,107975	2020-12-26	United Kingdom
ORF1ab_3966_R	ORF1ab	3966	ERR5066804	12162	A	G	0,999835	2020-12-26	United Kingdom
ORF1ab_314_L	ORF1ab	314	ERR5066804	14408	C	T	1	2020-12-26	United Kingdom
ORF1ab_1383_R	ORF1ab	1383	ERR5066804	17615	A	G	1	2020-12-26	United Kingdom
ORF1ab_1501_NA	ORF1ab	1501	ERR5066804	17970	T	-AG	0,130293	2020-12-26	United Kingdom
ORF1ab_2017_NA	ORF1ab	2017	ERR5066804	19517	T	-GTA	0,0769231	2020-12-26	United Kingdom
ORF1ab_2497_F	ORF1ab	2497	ERR5066804	20956	C	T	0,0534817	2020-12-26	United Kingdom
S_68_NA	S	68	ERR5066804	21764	A	-TACATG	0,999176	2020-12-26	United Kingdom
S_143_NA	S	143	ERR5066804	21990	T	-TTA	0,999197	2020-12-26	United Kingdom
S_473_H	S	473	ERR5066804	22979	T	C	0,0857843	2020-12-26	United Kingdom
S_501_Y	S	501	ERR5066804	23063	A	T	1	2020-12-26	United Kingdom
S_570_D	S	570	ERR5066804	23271	C	A	1	2020-12-26	United Kingdom
S_614_G	S	614	ERR5066804	23403	A	G	0,997823	2020-12-26	United Kingdom
S_681_H	S	681	ERR5066804	23604	C	A	1	2020-12-26	United Kingdom
S_716_I	S	716	ERR5066804	23709	C	T	1	2020-12-26	United Kingdom
S_982_A	S	982	ERR5066804	24506	T	G	1	2020-12-26	United Kingdom
S_1118_H	S	1118	ERR5066804	24914	G	C	1	2020-12-26	United Kingdom
S_1120_I	S	1120	ERR5066804	24921	C	T	0,135403	2020-12-26	United Kingdom
S_1193_NA	S	1193	ERR5066804	25139	T	-TAAATGAATCTCTCATCGATCTCCAAGAACTTGGAAAGTATGAGCAGTA	0,0840198	2020-12-26	United Kingdom
S_1214_G	S	1214	ERR5066804	25202	T	G	0,0550459	2020-12-26	United Kingdom
ORF3a_60_F	ORF3a	60	ERR5066804	25571	C	T	0,999422	2020-12-26	United Kingdom
ORF3a_213_K	ORF3a	213	ERR5066804	26029	C	A	0,0878129	2020-12-26	United Kingdom
M_195_V	M	195	ERR5066804	27106	C	T	0,0528384	2020-12-26	United Kingdom
ORF7a_117_NA	ORF7a	117	ERR5066804	27744	A	-AG	0,055	2020-12-26	United Kingdom
ORF8_27_*	ORF8	27	ERR5066804	27972	C	T	1	2020-12-26	United Kingdom
ORF8_52_I	ORF8	52	ERR5066804	28048	G	T	1	2020-12-26	United Kingdom
ORF8_73_C	ORF8	73	ERR5066804	28111	A	G	0,999845	2020-12-26	United Kingdom
N_3_H	N	3	ERR5066804	28280	G	C	1	2020-12-26	United Kingdom
N_3_V	N	3	ERR5066804	28281	A	T	1	2020-12-26	United Kingdom
N_3_E	N	3	ERR5066804	28282	T	A	0,999738	2020-12-26	United Kingdom
N_203_K	N	203	ERR5066804	28881	G	A	1	2020-12-26	United Kingdom
N_204_R	N	204	ERR5066804	28883	G	C	1	2020-12-26	United Kingdom
N_235_F	N	235	ERR5066804	28977	C	T	1	2020-12-26	United Kingdom
N_391_NA	N	391	ERR5066804	29446	T	-G	0,0899654	2020-12-26	United Kingdom
N_399_Y	N	399	ERR5066804	29468	G	T	0,0774648	2020-12-26	United Kingdom
ORF1ab_903_V	ORF1ab	903	ERR5066838	2973	C	T	1	2020-12-27	United Kingdom
ORF1ab_3261_I	ORF1ab	3261	ERR5066838	10046	G	A	0,119658	2020-12-27	United Kingdom
ORF1ab_314_L	ORF1ab	314	ERR5066838	14408	C	T	1	2020-12-27	United Kingdom
ORF1ab_2378_L	ORF1ab	2378	ERR5066838	20599	A	C	0,999797	2020-12-27	United Kingdom
S_222_V	S	222	ERR5066838	22227	C	T	1	2020-12-27	United Kingdom
S_614_G	S	614	ERR5066838	23403	A	G	0,999746	2020-12-27	United Kingdom
S_1214_G	S	1214	ERR5066838	25202	T	G	0,0783176	2020-12-27	United Kingdom
ORF3a_114_S	ORF3a	114	ERR5066838	25733	T	C	1	2020-12-27	United Kingdom
N_33_I	N	33	ERR5066838	28371	G	T	0,999834	2020-12-27	United Kingdom
N_220_V	N	220	ERR5066838	28932	C	T	1	2020-12-27	United Kingdom
ORF10_30_L	ORF10	30	ERR5066838	29645	G	T	0,99983	2020-12-27	United Kingdom
ORF1ab_233_G	ORF1ab	233	ERR5066842	963	A	G	0,999904	2020-12-26	United Kingdom
ORF1ab_3655_I	ORF1ab	3655	ERR5066842	11230	G	T	0,999463	2020-12-26	United Kingdom
ORF1ab_3667_F	ORF1ab	3667	ERR5066842	11266	G	T	0,999903	2020-12-26	United Kingdom
ORF1ab_3752_I	ORF1ab	3752	ERR5066842	11521	G	T	1	2020-12-26	United Kingdom
S_157_L	S	157	ERR5066842	22033	C	A	0,999887	2020-12-26	United Kingdom
S_367_F	S	367	ERR5066842	22661	G	T	0,999481	2020-12-26	United Kingdom
S_613_H	S	613	ERR5066842	23401	G	T	0,999723	2020-12-26	United Kingdom
S_681_R	S	681	ERR5066842	23604	C	G	0,999877	2020-12-26	United Kingdom
S_1214_G	S	1214	ERR5066842	25202	T	G	0,146832	2020-12-26	United Kingdom
ORF8_92_K	ORF8	92	ERR5066842	28167	G	A	0,999954	2020-12-26	United Kingdom
N_202_N	N	202	ERR5066842	28878	G	A	0,995205	2020-12-26	United Kingdom
N_203_K	N	203	ERR5066842	28881	G	A	0,999808	2020-12-26	United Kingdom
ORF1ab_498_V	ORF1ab	498	ERR5066849	1758	C	T	0,999893	2020-12-26	United Kingdom
ORF1ab_730_F	ORF1ab	730	ERR5066849	2453	C	T	0,998963	2020-12-26	United Kingdom
ORF1ab_1242_I	ORF1ab	1242	ERR5066849	3990	C	T	0,998238	2020-12-26	United Kingdom
ORF1ab_3497_V	ORF1ab	3497	ERR5066849	10755	C	T	0,990033	2020-12-26	United Kingdom
ORF1ab_314_L	ORF1ab	314	ERR5066849	14408	C	T	0,999552	2020-12-26	United Kingdom
ORF1ab_2063_R	ORF1ab	2063	ERR5066849	19655	A	G	1	2020-12-26	United Kingdom
S_18_F	S	18	ERR5066849	21614	C	T	0,999812	2020-12-26	United Kingdom
S_222_V	S	222	ERR5066849	22227	C	T	0,998597	2020-12-26	United Kingdom
S_614_G	S	614	ERR5066849	23403	A	G	0,999878	2020-12-26	United Kingdom
S_1214_G	S	1214	ERR5066849	25202	T	G	0,103491	2020-12-26	United Kingdom
N_220_V	N	220	ERR5066849	28932	C	T	0,999741	2020-12-26	United Kingdom
N_240_H	N	240	ERR5066849	28993	A	C	0,051905	2020-12-26	United Kingdom
N_243_V	N	243	ERR5066849	29001	G	T	0,878686	2020-12-26	United Kingdom
ORF10_30_L	ORF10	30	ERR5066849	29645	G	T	1	2020-12-26	United Kingdom
ORF1ab_1001_I	ORF1ab	1001	ERR5066854	3267	C	T	1	2020-12-26	United Kingdom
ORF1ab_1352_V	ORF1ab	1352	ERR5066854	4320	C	T	0,0764618	2020-12-26	United Kingdom
ORF1ab_1708_D	ORF1ab	1708	ERR5066854	5388	C	A	1	2020-12-26	United Kingdom
ORF1ab_2230_T	ORF1ab	2230	ERR5066854	6954	T	C	0,999642	2020-12-26	United Kingdom
ORF1ab_3674_NA	ORF1ab	3674	ERR5066854	11287	G	-TCTGGTTTT	0,999493	2020-12-26	United Kingdom
ORF1ab_314_L	ORF1ab	314	ERR5066854	14408	C	T	0,999406	2020-12-26	United Kingdom
S_68_NA	S	68	ERR5066854	21764	A	-TACATG	0,976404	2020-12-26	United Kingdom
S_143_NA	S	143	ERR5066854	21990	T	-TTA	0,999275	2020-12-26	United Kingdom
S_501_Y	S	501	ERR5066854	23063	A	T	0,999601	2020-12-26	United Kingdom
S_570_D	S	570	ERR5066854	23271	C	A	0,999735	2020-12-26	United Kingdom
S_614_G	S	614	ERR5066854	23403	A	G	0,999744	2020-12-26	United Kingdom
S_681_H	S	681	ERR5066854	23604	C	A	1	2020-12-26	United Kingdom
S_716_I	S	716	ERR5066854	23709	C	T	1	2020-12-26	United Kingdom
S_982_A	S	982	ERR5066854	24506	T	G	1	2020-12-26	United Kingdom
S_1118_H	S	1118	ERR5066854	24914	G	C	1	2020-12-26	United Kingdom
S_1214_G	S	1214	ERR5066854	25202	T	G	0,0724947	2020-12-26	United Kingdom
ORF8_27_*	ORF8	27	ERR5066854	27972	C	T	1	2020-12-26	United Kingdom
ORF8_52_I	ORF8	52	ERR5066854	28048	G	T	1	2020-12-26	United Kingdom
ORF8_73_C	ORF8	73	ERR5066854	28111	A	G	0,999618	2020-12-26	United Kingdom
N_3_H	N	3	ERR5066854	28280	G	C	1	2020-12-26	United Kingdom
N_3_V	N	3	ERR5066854	28281	A	T	1	2020-12-26	United Kingdom
N_3_E	N	3	ERR5066854	28282	T	A	0,999726	2020-12-26	United Kingdom
N_203_K	N	203	ERR5066854	28881	G	A	1	2020-12-26	United Kingdom
N_204_R	N	204	ERR5066854	28883	G	C	1	2020-12-26	United Kingdom
N_235_F	N	235	ERR5066854	28977	C	T	1	2020-12-26	United Kingdom
ORF1ab_82_NA	ORF1ab	82	ERR5066856	509	G	-GTCATGTTATGGTT	0,107901	2020-12-27	United Kingdom
ORF1ab_1001_I	ORF1ab	1001	ERR5066856	3267	C	T	0,999928	2020-12-27	United Kingdom
ORF1ab_1521_I	ORF1ab	1521	ERR5066856	4827	C	T	0,999786	2020-12-27	United Kingdom
ORF1ab_1708_D	ORF1ab	1708	ERR5066856	5388	C	A	0,998628	2020-12-27	United Kingdom
ORF1ab_2230_T	ORF1ab	2230	ERR5066856	6954	T	C	0,999692	2020-12-27	United Kingdom
ORF1ab_3674_NA	ORF1ab	3674	ERR5066856	11287	G	-TCTGGTTTT	0,991986	2020-12-27	United Kingdom
ORF1ab_314_L	ORF1ab	314	ERR5066856	14408	C	T	0,999429	2020-12-27	United Kingdom
ORF1ab_1383_R	ORF1ab	1383	ERR5066856	17615	A	G	1	2020-12-27	United Kingdom
S_68_NA	S	68	ERR5066856	21764	A	-TACATG	0,997999	2020-12-27	United Kingdom
S_143_NA	S	143	ERR5066856	21990	T	-TTA	0,998752	2020-12-27	United Kingdom
S_258_L	S	258	ERR5066856	22335	G	T	0,111919	2020-12-27	United Kingdom
S_501_Y	S	501	ERR5066856	23063	A	T	1	2020-12-27	United Kingdom
S_570_D	S	570	ERR5066856	23271	C	A	0,999912	2020-12-27	United Kingdom
S_614_G	S	614	ERR5066856	23403	A	G	0,999872	2020-12-27	United Kingdom
S_681_H	S	681	ERR5066856	23604	C	A	1	2020-12-27	United Kingdom
S_716_I	S	716	ERR5066856	23709	C	T	0,99984	2020-12-27	United Kingdom
S_982_A	S	982	ERR5066856	24506	T	G	1	2020-12-27	United Kingdom
S_1118_H	S	1118	ERR5066856	24914	G	C	0,999816	2020-12-27	United Kingdom
S_1214_G	S	1214	ERR5066856	25202	T	G	0,1944	2020-12-27	United Kingdom
ORF8_27_*	ORF8	27	ERR5066856	27972	C	T	0,997396	2020-12-27	United Kingdom
ORF8_52_I	ORF8	52	ERR5066856	28048	G	T	1	2020-12-27	United Kingdom
ORF8_73_C	ORF8	73	ERR5066856	28111	A	G	1	2020-12-27	United Kingdom
N_3_H	N	3	ERR5066856	28280	G	C	1	2020-12-27	United Kingdom
N_3_V	N	3	ERR5066856	28281	A	T	0,999878	2020-12-27	United Kingdom
N_3_E	N	3	ERR5066856	28282	T	A	0,999959	2020-12-27	United Kingdom
N_203_K	N	203	ERR5066856	28881	G	A	0,999197	2020-12-27	United Kingdom
N_204_R	N	204	ERR5066856	28883	G	C	1	2020-12-27	United Kingdom
N_235_F	N	235	ERR5066856	28977	C	T	1	2020-12-27	United Kingdom
ORF1ab_1001_I	ORF1ab	1001	ERR5066862	3267	C	T	0,999889	2020-12-26	United Kingdom
ORF1ab_1708_D	ORF1ab	1708	ERR5066862	5388	C	A	1	2020-12-26	United Kingdom
ORF1ab_2230_T	ORF1ab	2230	ERR5066862	6954	T	C	1	2020-12-26	United Kingdom
ORF1ab_3674_NA	ORF1ab	3674	ERR5066862	11287	G	-TCTGGTTTT	0,999566	2020-12-26	United Kingdom
ORF1ab_314_L	ORF1ab	314	ERR5066862	14408	C	T	1	2020-12-26	United Kingdom
S_68_NA	S	68	ERR5066862	21764	A	-TACATG	0,998351	2020-12-26	United Kingdom
S_143_NA	S	143	ERR5066862	21990	T	-TTA	0,998838	2020-12-26	United Kingdom
S_501_Y	S	501	ERR5066862	23063	A	T	0,99983	2020-12-26	United Kingdom
S_570_D	S	570	ERR5066862	23271	C	A	1	2020-12-26	United Kingdom
S_614_G	S	614	ERR5066862	23403	A	G	0,999587	2020-12-26	United Kingdom
S_681_H	S	681	ERR5066862	23604	C	A	1	2020-12-26	United Kingdom
S_716_I	S	716	ERR5066862	23709	C	T	1	2020-12-26	United Kingdom
S_982_A	S	982	ERR5066862	24506	T	G	0,999835	2020-12-26	United Kingdom
S_1118_H	S	1118	ERR5066862	24914	G	C	0,999901	2020-12-26	United Kingdom
S_1214_G	S	1214	ERR5066862	25202	T	G	0,12824	2020-12-26	United Kingdom
ORF8_27_*	ORF8	27	ERR5066862	27972	C	T	0,999405	2020-12-26	United Kingdom
ORF8_52_I	ORF8	52	ERR5066862	28048	G	T	0,999427	2020-12-26	United Kingdom
ORF8_73_C	ORF8	73	ERR5066862	28111	A	G	0,999746	2020-12-26	United Kingdom
N_3_H	N	3	ERR5066862	28280	G	C	1	2020-12-26	United Kingdom
N_3_V	N	3	ERR5066862	28281	A	T	0,999953	2020-12-26	United Kingdom
N_3_E	N	3	ERR5066862	28282	T	A	0,999905	2020-12-26	United Kingdom
N_8_H	N	8	ERR5066862	28295	A	C	1	2020-12-26	United Kingdom
N_203_K	N	203	ERR5066862	28881	G	A	0,999294	2020-12-26	United Kingdom
N_204_R	N	204	ERR5066862	28883	G	C	1	2020-12-26	United Kingdom
N_235_F	N	235	ERR5066862	28977	C	T	1	2020-12-26	United Kingdom
ORF1ab_859_V	ORF1ab	859	ERR5066869	2841	C	T	0,999759	2020-12-26	United Kingdom
ORF1ab_1001_I	ORF1ab	1001	ERR5066869	3267	C	T	0,999904	2020-12-26	United Kingdom
ORF1ab_1708_D	ORF1ab	1708	ERR5066869	5388	C	A	1	2020-12-26	United Kingdom
ORF1ab_2230_T	ORF1ab	2230	ERR5066869	6954	T	C	0,999883	2020-12-26	United Kingdom
ORF1ab_3674_NA	ORF1ab	3674	ERR5066869	11287	G	-TCTGGTTTT	0,988484	2020-12-26	United Kingdom
ORF1ab_314_L	ORF1ab	314	ERR5066869	14408	C	T	1	2020-12-26	United Kingdom
ORF1ab_1383_R	ORF1ab	1383	ERR5066869	17615	A	G	1	2020-12-26	United Kingdom
S_5_F	S	5	ERR5066869	21575	C	T	0,999885	2020-12-26	United Kingdom
S_68_NA	S	68	ERR5066869	21764	A	-TACATG	0,995501	2020-12-26	United Kingdom
S_143_NA	S	143	ERR5066869	21990	T	-TTA	0,995174	2020-12-26	United Kingdom
S_501_Y	S	501	ERR5066869	23063	A	T	0,999639	2020-12-26	United Kingdom
S_570_D	S	570	ERR5066869	23271	C	A	0,999858	2020-12-26	United Kingdom
S_614_G	S	614	ERR5066869	23403	A	G	0,999773	2020-12-26	United Kingdom
S_681_H	S	681	ERR5066869	23604	C	A	1	2020-12-26	United Kingdom
S_716_I	S	716	ERR5066869	23709	C	T	0,999873	2020-12-26	United Kingdom
S_982_A	S	982	ERR5066869	24506	T	G	1	2020-12-26	United Kingdom
S_1118_H	S	1118	ERR5066869	24914	G	C	1	2020-12-26	United Kingdom
S_1214_G	S	1214	ERR5066869	25202	T	G	0,116555	2020-12-26	United Kingdom
ORF7a_21_R	ORF7a	21	ERR5066869	27455	A	G	0,944372	2020-12-26	United Kingdom
ORF8_27_*	ORF8	27	ERR5066869	27972	C	T	1	2020-12-26	United Kingdom
ORF8_52_I	ORF8	52	ERR5066869	28048	G	T	0,999398	2020-12-26	United Kingdom
ORF8_73_C	ORF8	73	ERR5066869	28111	A	G	0,999875	2020-12-26	United Kingdom
N_3_H	N	3	ERR5066869	28280	G	C	0,999884	2020-12-26	United Kingdom
N_3_V	N	3	ERR5066869	28281	A	T	0,999961	2020-12-26	United Kingdom
N_3_E	N	3	ERR5066869	28282	T	A	0,998231	2020-12-26	United Kingdom
N_203_K	N	203	ERR5066869	28881	G	A	0,999298	2020-12-26	United Kingdom
N_204_R	N	204	ERR5066869	28883	G	C	0,999307	2020-12-26	United Kingdom
N_235_F	N	235	ERR5066869	28977	C	T	0,999625	2020-12-26	United Kingdom
ORF1ab_1001_I	ORF1ab	1001	ERR5066876	3267	C	T	1	2020-12-26	United Kingdom
ORF1ab_1708_D	ORF1ab	1708	ERR5066876	5388	C	A	0,999752	2020-12-26	United Kingdom
ORF1ab_2230_T	ORF1ab	2230	ERR5066876	6954	T	C	0,99936	2020-12-26	United Kingdom
ORF1ab_2779_L	ORF1ab	2779	ERR5066876	8600	G	T	0,999751	2020-12-26	United Kingdom
ORF1ab_3588_F	ORF1ab	3588	ERR5066876	11029	G	T	0,999648	2020-12-26	United Kingdom
ORF1ab_3674_NA	ORF1ab	3674	ERR5066876	11287	G	-TCTGGTTTT	0,996521	2020-12-26	United Kingdom
ORF1ab_314_L	ORF1ab	314	ERR5066876	14408	C	T	0,999603	2020-12-26	United Kingdom
ORF1ab_1383_R	ORF1ab	1383	ERR5066876	17615	A	G	0,999712	2020-12-26	United Kingdom
ORF1ab_2432_I	ORF1ab	2432	ERR5066876	20762	C	T	0,999959	2020-12-26	United Kingdom
S_68_NA	S	68	ERR5066876	21764	A	-TACATG	0,99887	2020-12-26	United Kingdom
S_143_NA	S	143	ERR5066876	21990	T	-TTA	0,997161	2020-12-26	United Kingdom
S_501_Y	S	501	ERR5066876	23063	A	T	0,99966	2020-12-26	United Kingdom
S_570_D	S	570	ERR5066876	23271	C	A	0,999908	2020-12-26	United Kingdom
S_614_G	S	614	ERR5066876	23403	A	G	0,999733	2020-12-26	United Kingdom
S_681_H	S	681	ERR5066876	23604	C	A	1	2020-12-26	United Kingdom
S_716_I	S	716	ERR5066876	23709	C	T	0,999724	2020-12-26	United Kingdom
S_939_F	S	939	ERR5066876	24378	C	T	0,999844	2020-12-26	United Kingdom
S_982_A	S	982	ERR5066876	24506	T	G	0,999743	2020-12-26	United Kingdom
S_1118_H	S	1118	ERR5066876	24914	G	C	0,999642	2020-12-26	United Kingdom
S_1214_G	S	1214	ERR5066876	25202	T	G	0,131073	2020-12-26	United Kingdom
ORF3a_78_Y	ORF3a	78	ERR5066876	25624	C	T	0,999959	2020-12-26	United Kingdom
E_62_F	E	62	ERR5066876	26428	G	T	0,390589	2020-12-26	United Kingdom
ORF8_27_*	ORF8	27	ERR5066876	27972	C	T	0,999351	2020-12-26	United Kingdom
ORF8_52_I	ORF8	52	ERR5066876	28048	G	T	0,999587	2020-12-26	United Kingdom
ORF8_73_C	ORF8	73	ERR5066876	28111	A	G	0,999748	2020-12-26	United Kingdom
N_3_H	N	3	ERR5066876	28280	G	C	0,999678	2020-12-26	United Kingdom
N_3_V	N	3	ERR5066876	28281	A	T	0,999919	2020-12-26	United Kingdom
N_3_E	N	3	ERR5066876	28282	T	A	0,999678	2020-12-26	United Kingdom
N_180_I	N	180	ERR5066876	28812	G	T	0,983515	2020-12-26	United Kingdom
N_203_K	N	203	ERR5066876	28881	G	A	0,998199	2020-12-26	United Kingdom
N_204_R	N	204	ERR5066876	28883	G	C	1	2020-12-26	United Kingdom
N_235_F	N	235	ERR5066876	28977	C	T	0,998879	2020-12-26	United Kingdom
ORF1ab_1001_I	ORF1ab	1001	ERR5066881	3267	C	T	0,999873	2020-12-26	United Kingdom
ORF1ab_1708_D	ORF1ab	1708	ERR5066881	5388	C	A	1	2020-12-26	United Kingdom
ORF1ab_2230_T	ORF1ab	2230	ERR5066881	6954	T	C	0,99971	2020-12-26	United Kingdom
ORF1ab_3674_NA	ORF1ab	3674	ERR5066881	11287	G	-TCTGGTTTT	0,999497	2020-12-26	United Kingdom
ORF1ab_314_L	ORF1ab	314	ERR5066881	14408	C	T	0,999774	2020-12-26	United Kingdom
ORF1ab_2288_*	ORF1ab	2288	ERR5066881	20331	T	G	0,172575	2020-12-26	United Kingdom
S_68_NA	S	68	ERR5066881	21764	A	-TACATG	0,998142	2020-12-26	United Kingdom
S_143_NA	S	143	ERR5066881	21990	T	-TTA	0,998871	2020-12-26	United Kingdom
S_501_Y	S	501	ERR5066881	23063	A	T	0,999596	2020-12-26	United Kingdom
S_570_D	S	570	ERR5066881	23271	C	A	0,999955	2020-12-26	United Kingdom
S_614_G	S	614	ERR5066881	23403	A	G	0,999825	2020-12-26	United Kingdom
S_681_H	S	681	ERR5066881	23604	C	A	1	2020-12-26	United Kingdom
S_716_I	S	716	ERR5066881	23709	C	T	1	2020-12-26	United Kingdom
S_982_A	S	982	ERR5066881	24506	T	G	0,999904	2020-12-26	United Kingdom
S_1118_H	S	1118	ERR5066881	24914	G	C	1	2020-12-26	United Kingdom
S_1214_G	S	1214	ERR5066881	25202	T	G	0,106569	2020-12-26	United Kingdom
ORF8_27_*	ORF8	27	ERR5066881	27972	C	T	1	2020-12-26	United Kingdom
ORF8_52_I	ORF8	52	ERR5066881	28048	G	T	1	2020-12-26	United Kingdom
ORF8_73_C	ORF8	73	ERR5066881	28111	A	G	0,999911	2020-12-26	United Kingdom
N_3_H	N	3	ERR5066881	28280	G	C	1	2020-12-26	United Kingdom
N_3_V	N	3	ERR5066881	28281	A	T	0,99973	2020-12-26	United Kingdom
N_3_E	N	3	ERR5066881	28282	T	A	0,99991	2020-12-26	United Kingdom
N_203_K	N	203	ERR5066881	28881	G	A	0,998301	2020-12-26	United Kingdom
N_204_R	N	204	ERR5066881	28883	G	C	1	2020-12-26	United Kingdom
N_235_F	N	235	ERR5066881	28977	C	T	0,999644	2020-12-26	United Kingdom
N_383_S	N	383	ERR5066881	29420	C	T	1	2020-12-26	United Kingdom
ORF1ab_314_L	ORF1ab	314	ERR5066890	14408	C	T	1	2020-12-26	United Kingdom
S_222_V	S	222	ERR5066890	22227	C	T	0,999803	2020-12-26	United Kingdom
S_614_G	S	614	ERR5066890	23403	A	G	0,999636	2020-12-26	United Kingdom
S_1214_G	S	1214	ERR5066890	25202	T	G	0,0985243	2020-12-26	United Kingdom
ORF7b_4_F	ORF7b	4	ERR5066890	27765	C	T	0,999918	2020-12-26	United Kingdom
ORF8_40_Y	ORF8	40	ERR5066890	28011	C	T	0,998265	2020-12-26	United Kingdom
N_220_V	N	220	ERR5066890	28932	C	T	0,999052	2020-12-26	United Kingdom
N_365_S	N	365	ERR5066890	29366	C	T	0,992243	2020-12-26	United Kingdom
N_412_I	N	412	ERR5066890	29508	G	T	0,998823	2020-12-26	United Kingdom
ORF10_30_L	ORF10	30	ERR5066890	29645	G	T	1	2020-12-26	United Kingdom
ORF1ab_1001_I	ORF1ab	1001	ERR5066896	3267	C	T	1	2020-12-26	United Kingdom
ORF1ab_1587_L	ORF1ab	1587	ERR5066896	5025	C	T	0,075	2020-12-26	United Kingdom
ORF1ab_2230_T	ORF1ab	2230	ERR5066896	6954	T	C	0,999324	2020-12-26	United Kingdom
ORF1ab_2544_N	ORF1ab	2544	ERR5066896	7895	G	A	0,0835285	2020-12-26	United Kingdom
ORF1ab_2742_S	ORF1ab	2742	ERR5066896	8490	T	C	0,0505618	2020-12-26	United Kingdom
ORF1ab_3674_NA	ORF1ab	3674	ERR5066896	11287	G	-TCTGGTTTT	0,999721	2020-12-26	United Kingdom
ORF1ab_3901_NA	ORF1ab	3901	ERR5066896	11968	T	-A	0,103718	2020-12-26	United Kingdom
ORF1ab_3917_G	ORF1ab	3917	ERR5066896	12015	T	G	0,063405	2020-12-26	United Kingdom
ORF1ab_849_G	ORF1ab	849	ERR5066896	16012	C	G	0,135593	2020-12-26	United Kingdom
ORF1ab_1242_D	ORF1ab	1242	ERR5066896	17193	G	C	0,132895	2020-12-26	United Kingdom
ORF1ab_1383_R	ORF1ab	1383	ERR5066896	17615	A	G	1	2020-12-26	United Kingdom
ORF1ab_1853_NA	ORF1ab	1853	ERR5066896	19026	T	-CA	0,134857	2020-12-26	United Kingdom
ORF1ab_1896_A	ORF1ab	1896	ERR5066896	19153	A	G	0,0635104	2020-12-26	United Kingdom
S_3_NA	S	3	ERR5066896	21569	G	+T	0,0843061	2020-12-26	United Kingdom
S_52_NA	S	52	ERR5066896	21716	C	-AG	0,0524467	2020-12-26	United Kingdom
S_68_NA	S	68	ERR5066896	21764	A	-TACATG	1	2020-12-26	United Kingdom
S_143_NA	S	143	ERR5066896	21990	T	-TTA	0,999166	2020-12-26	United Kingdom
S_172_P	S	172	ERR5066896	22076	T	C	0,0767808	2020-12-26	United Kingdom
S_412_NA	S	412	ERR5066896	22798	A	-G	0,108245	2020-12-26	United Kingdom
S_501_Y	S	501	ERR5066896	23063	A	T	1	2020-12-26	United Kingdom
S_570_D	S	570	ERR5066896	23271	C	A	0,999523	2020-12-26	United Kingdom
S_614_G	S	614	ERR5066896	23403	A	G	1	2020-12-26	United Kingdom
S_681_H	S	681	ERR5066896	23604	C	A	0,963788	2020-12-26	United Kingdom
S_716_I	S	716	ERR5066896	23709	C	T	1	2020-12-26	United Kingdom
S_982_A	S	982	ERR5066896	24506	T	G	1	2020-12-26	United Kingdom
S_1118_H	S	1118	ERR5066896	24914	G	C	1	2020-12-26	United Kingdom
S_1133_I	S	1133	ERR5066896	24959	G	A	0,0820279	2020-12-26	United Kingdom
S_1214_G	S	1214	ERR5066896	25202	T	G	0,110345	2020-12-26	United Kingdom
E_24_A	E	24	ERR5066896	26315	T	C	0,0839606	2020-12-26	United Kingdom
ORF8_27_*	ORF8	27	ERR5066896	27972	C	T	1	2020-12-26	United Kingdom
ORF8_52_I	ORF8	52	ERR5066896	28048	G	T	1	2020-12-26	United Kingdom
ORF8_65_S	ORF8	65	ERR5066896	28086	G	T	0,0518732	2020-12-26	United Kingdom
ORF8_73_C	ORF8	73	ERR5066896	28111	A	G	0,999891	2020-12-26	United Kingdom
N_3_H	N	3	ERR5066896	28280	G	C	1	2020-12-26	United Kingdom
N_3_V	N	3	ERR5066896	28281	A	T	0,999681	2020-12-26	United Kingdom
N_3_E	N	3	ERR5066896	28282	T	A	1	2020-12-26	United Kingdom
N_203_K	N	203	ERR5066896	28881	G	A	0,996016	2020-12-26	United Kingdom
N_204_R	N	204	ERR5066896	28883	G	C	1	2020-12-26	United Kingdom
N_235_F	N	235	ERR5066896	28977	C	T	1	2020-12-26	United Kingdom
ORF1ab_399_R	ORF1ab	399	ERR5066897	1461	A	G	0,99633	2020-12-25	United Kingdom
ORF1ab_1001_I	ORF1ab	1001	ERR5066897	3267	C	T	0,999932	2020-12-25	United Kingdom
ORF1ab_1708_D	ORF1ab	1708	ERR5066897	5388	C	A	1	2020-12-25	United Kingdom
ORF1ab_2230_T	ORF1ab	2230	ERR5066897	6954	T	C	0,999908	2020-12-25	United Kingdom
ORF1ab_3674_NA	ORF1ab	3674	ERR5066897	11287	G	-TCTGGTTTT	0,998732	2020-12-25	United Kingdom
ORF1ab_314_L	ORF1ab	314	ERR5066897	14408	C	T	1	2020-12-25	United Kingdom
ORF1ab_1383_R	ORF1ab	1383	ERR5066897	17615	A	G	0,999785	2020-12-25	United Kingdom
S_68_NA	S	68	ERR5066897	21764	A	-TACATG	0,998245	2020-12-25	United Kingdom
S_143_NA	S	143	ERR5066897	21990	T	-TTA	0,999372	2020-12-25	United Kingdom
S_501_Y	S	501	ERR5066897	23063	A	T	0,999893	2020-12-25	United Kingdom
S_570_D	S	570	ERR5066897	23271	C	A	0,999835	2020-12-25	United Kingdom
S_614_G	S	614	ERR5066897	23403	A	G	0,99984	2020-12-25	United Kingdom
S_681_H	S	681	ERR5066897	23604	C	A	0,999552	2020-12-25	United Kingdom
S_716_I	S	716	ERR5066897	23709	C	T	0,998455	2020-12-25	United Kingdom
S_982_A	S	982	ERR5066897	24506	T	G	1	2020-12-25	United Kingdom
S_1118_H	S	1118	ERR5066897	24914	G	C	0,999924	2020-12-25	United Kingdom
S_1214_G	S	1214	ERR5066897	25202	T	G	0,155914	2020-12-25	United Kingdom
E_9_I	E	9	ERR5066897	26270	C	T	0,999874	2020-12-25	United Kingdom
ORF8_27_*	ORF8	27	ERR5066897	27972	C	T	1	2020-12-25	United Kingdom
ORF8_52_I	ORF8	52	ERR5066897	28048	G	T	1	2020-12-25	United Kingdom
ORF8_73_C	ORF8	73	ERR5066897	28111	A	G	0,999962	2020-12-25	United Kingdom
N_3_H	N	3	ERR5066897	28280	G	C	0,999857	2020-12-25	United Kingdom
N_3_V	N	3	ERR5066897	28281	A	T	0,999929	2020-12-25	United Kingdom
N_3_E	N	3	ERR5066897	28282	T	A	0,999929	2020-12-25	United Kingdom
N_203_K	N	203	ERR5066897	28881	G	A	0,99815	2020-12-25	United Kingdom
N_204_R	N	204	ERR5066897	28883	G	C	1	2020-12-25	United Kingdom
N_235_F	N	235	ERR5066897	28977	C	T	0,999618	2020-12-25	United Kingdom
ORF1ab_1001_I	ORF1ab	1001	ERR5066899	3267	C	T	0,999799	2020-12-26	United Kingdom
ORF1ab_1708_D	ORF1ab	1708	ERR5066899	5388	C	A	1	2020-12-26	United Kingdom
ORF1ab_1890_I	ORF1ab	1890	ERR5066899	5934	C	T	0,922063	2020-12-26	United Kingdom
ORF1ab_2230_T	ORF1ab	2230	ERR5066899	6954	T	C	1	2020-12-26	United Kingdom
ORF1ab_3674_NA	ORF1ab	3674	ERR5066899	11287	G	-TCTGGTTTT	0,999722	2020-12-26	United Kingdom
ORF1ab_314_L	ORF1ab	314	ERR5066899	14408	C	T	1	2020-12-26	United Kingdom
ORF1ab_1383_R	ORF1ab	1383	ERR5066899	17615	A	G	0,95346	2020-12-26	United Kingdom
ORF1ab_1878_H	ORF1ab	1878	ERR5066899	19101	G	T	0,120685	2020-12-26	United Kingdom
S_68_NA	S	68	ERR5066899	21764	A	-TACATG	0,99757	2020-12-26	United Kingdom
S_143_NA	S	143	ERR5066899	21990	T	-TTA	0,998941	2020-12-26	United Kingdom
S_360_D	S	360	ERR5066899	22640	A	G	0,0528225	2020-12-26	United Kingdom
S_501_Y	S	501	ERR5066899	23063	A	T	1	2020-12-26	United Kingdom
S_570_D	S	570	ERR5066899	23271	C	A	1	2020-12-26	United Kingdom
S_614_G	S	614	ERR5066899	23403	A	G	1	2020-12-26	United Kingdom
S_681_H	S	681	ERR5066899	23604	C	A	0,999664	2020-12-26	United Kingdom
S_716_I	S	716	ERR5066899	23709	C	T	1	2020-12-26	United Kingdom
S_982_A	S	982	ERR5066899	24506	T	G	1	2020-12-26	United Kingdom
S_1118_H	S	1118	ERR5066899	24914	G	C	0,999685	2020-12-26	United Kingdom
S_1214_G	S	1214	ERR5066899	25202	T	G	0,127273	2020-12-26	United Kingdom
ORF8_27_*	ORF8	27	ERR5066899	27972	C	T	1	2020-12-26	United Kingdom
ORF8_52_I	ORF8	52	ERR5066899	28048	G	T	1	2020-12-26	United Kingdom
ORF8_68_*	ORF8	68	ERR5066899	28095	A	T	0,072314	2020-12-26	United Kingdom
ORF8_73_C	ORF8	73	ERR5066899	28111	A	G	0,999927	2020-12-26	United Kingdom
N_3_H	N	3	ERR5066899	28280	G	C	1	2020-12-26	United Kingdom
N_3_V	N	3	ERR5066899	28281	A	T	0,99982	2020-12-26	United Kingdom
N_3_E	N	3	ERR5066899	28282	T	A	0,99964	2020-12-26	United Kingdom
N_203_K	N	203	ERR5066899	28881	G	A	1	2020-12-26	United Kingdom
N_204_R	N	204	ERR5066899	28883	G	C	1	2020-12-26	United Kingdom
N_235_F	N	235	ERR5066899	28977	C	T	1	2020-12-26	United Kingdom
ORF1ab_2850_V	ORF1ab	2850	ERR5066901	8814	C	T	0,119117	2020-12-26	United Kingdom
ORF1ab_314_L	ORF1ab	314	ERR5066901	14408	C	T	1	2020-12-26	United Kingdom
S_18_F	S	18	ERR5066901	21614	C	T	0,999853	2020-12-26	United Kingdom
S_222_V	S	222	ERR5066901	22227	C	T	1	2020-12-26	United Kingdom
S_614_G	S	614	ERR5066901	23403	A	G	0,999764	2020-12-26	United Kingdom
S_1214_G	S	1214	ERR5066901	25202	T	G	0,122558	2020-12-26	United Kingdom
ORF3a_69_L	ORF3a	69	ERR5066901	25598	G	T	0,0769014	2020-12-26	United Kingdom
N_220_V	N	220	ERR5066901	28932	C	T	0,998163	2020-12-26	United Kingdom
ORF10_30_L	ORF10	30	ERR5066901	29645	G	T	0,99323	2020-12-26	United Kingdom
ORF1ab_1001_I	ORF1ab	1001	ERR5066904	3267	C	T	0,999903	2020-12-26	United Kingdom
ORF1ab_1708_D	ORF1ab	1708	ERR5066904	5388	C	A	1	2020-12-26	United Kingdom
ORF1ab_2230_T	ORF1ab	2230	ERR5066904	6954	T	C	0,999627	2020-12-26	United Kingdom
ORF1ab_2771_Q	ORF1ab	2771	ERR5066904	8576	A	C	1	2020-12-26	United Kingdom
ORF1ab_2779_L	ORF1ab	2779	ERR5066904	8600	G	T	0,999696	2020-12-26	United Kingdom
ORF1ab_3227_G	ORF1ab	3227	ERR5066904	9944	A	G	0,0581717	2020-12-26	United Kingdom
ORF1ab_3674_NA	ORF1ab	3674	ERR5066904	11287	G	-TCTGGTTTT	0,999647	2020-12-26	United Kingdom
ORF1ab_314_L	ORF1ab	314	ERR5066904	14408	C	T	1	2020-12-26	United Kingdom
ORF1ab_1383_R	ORF1ab	1383	ERR5066904	17615	A	G	1	2020-12-26	United Kingdom
S_68_NA	S	68	ERR5066904	21764	A	-TACATG	0,997961	2020-12-26	United Kingdom
S_143_NA	S	143	ERR5066904	21990	T	-TTA	0,998446	2020-12-26	United Kingdom
S_501_Y	S	501	ERR5066904	23063	A	T	0,999842	2020-12-26	United Kingdom
S_570_D	S	570	ERR5066904	23271	C	A	1	2020-12-26	United Kingdom
S_614_G	S	614	ERR5066904	23403	A	G	0,999193	2020-12-26	United Kingdom
S_681_H	S	681	ERR5066904	23604	C	A	1	2020-12-26	United Kingdom
S_716_I	S	716	ERR5066904	23709	C	T	1	2020-12-26	United Kingdom
S_939_F	S	939	ERR5066904	24378	C	T	1	2020-12-26	United Kingdom
S_982_A	S	982	ERR5066904	24506	T	G	0,999809	2020-12-26	United Kingdom
S_1118_H	S	1118	ERR5066904	24914	G	C	0,99983	2020-12-26	United Kingdom
S_1214_G	S	1214	ERR5066904	25202	T	G	0,0992908	2020-12-26	United Kingdom
ORF3a_78_Y	ORF3a	78	ERR5066904	25624	C	T	0,999824	2020-12-26	United Kingdom
ORF8_27_*	ORF8	27	ERR5066904	27972	C	T	0,999426	2020-12-26	United Kingdom
ORF8_52_I	ORF8	52	ERR5066904	28048	G	T	1	2020-12-26	United Kingdom
ORF8_73_C	ORF8	73	ERR5066904	28111	A	G	0,999809	2020-12-26	United Kingdom
N_3_H	N	3	ERR5066904	28280	G	C	0,997146	2020-12-26	United Kingdom
N_3_V	N	3	ERR5066904	28281	A	T	0,999911	2020-12-26	United Kingdom
N_3_E	N	3	ERR5066904	28282	T	A	0,999777	2020-12-26	United Kingdom
N_203_K	N	203	ERR5066904	28881	G	A	0,997232	2020-12-26	United Kingdom
N_204_R	N	204	ERR5066904	28883	G	C	1	2020-12-26	United Kingdom
N_235_F	N	235	ERR5066904	28977	C	T	1	2020-12-26	United Kingdom
ORF1ab_1001_I	ORF1ab	1001	ERR5066905	3267	C	T	1	2020-12-26	United Kingdom
ORF1ab_1235_R	ORF1ab	1235	ERR5066905	3968	T	C	0,0509745	2020-12-26	United Kingdom
ORF1ab_1708_D	ORF1ab	1708	ERR5066905	5388	C	A	1	2020-12-26	United Kingdom
ORF1ab_2230_T	ORF1ab	2230	ERR5066905	6954	T	C	1	2020-12-26	United Kingdom
ORF1ab_2771_Q	ORF1ab	2771	ERR5066905	8576	A	C	1	2020-12-26	United Kingdom
ORF1ab_2779_L	ORF1ab	2779	ERR5066905	8600	G	T	1	2020-12-26	United Kingdom
ORF1ab_3674_NA	ORF1ab	3674	ERR5066905	11287	G	-TCTGGTTTT	0,998982	2020-12-26	United Kingdom
ORF1ab_314_L	ORF1ab	314	ERR5066905	14408	C	T	1	2020-12-26	United Kingdom
ORF1ab_888_E	ORF1ab	888	ERR5066905	16130	G	A	0,0518123	2020-12-26	United Kingdom
ORF1ab_1383_R	ORF1ab	1383	ERR5066905	17615	A	G	0,999689	2020-12-26	United Kingdom
S_68_NA	S	68	ERR5066905	21764	A	-TACATG	0,998617	2020-12-26	United Kingdom
S_143_NA	S	143	ERR5066905	21990	T	-TTA	0,998383	2020-12-26	United Kingdom
S_501_Y	S	501	ERR5066905	23063	A	T	1	2020-12-26	United Kingdom
S_570_D	S	570	ERR5066905	23271	C	A	0,999921	2020-12-26	United Kingdom
S_614_G	S	614	ERR5066905	23403	A	G	0,999847	2020-12-26	United Kingdom
S_681_H	S	681	ERR5066905	23604	C	A	1	2020-12-26	United Kingdom
S_716_I	S	716	ERR5066905	23709	C	T	1	2020-12-26	United Kingdom
S_939_F	S	939	ERR5066905	24378	C	T	1	2020-12-26	United Kingdom
S_982_A	S	982	ERR5066905	24506	T	G	1	2020-12-26	United Kingdom
S_1118_H	S	1118	ERR5066905	24914	G	C	1	2020-12-26	United Kingdom
S_1214_G	S	1214	ERR5066905	25202	T	G	0,128233	2020-12-26	United Kingdom
ORF3a_78_Y	ORF3a	78	ERR5066905	25624	C	T	0,999925	2020-12-26	United Kingdom
ORF8_27_*	ORF8	27	ERR5066905	27972	C	T	1	2020-12-26	United Kingdom
ORF8_52_I	ORF8	52	ERR5066905	28048	G	T	1	2020-12-26	United Kingdom
ORF8_73_C	ORF8	73	ERR5066905	28111	A	G	0,999627	2020-12-26	United Kingdom
N_3_H	N	3	ERR5066905	28280	G	C	1	2020-12-26	United Kingdom
N_3_V	N	3	ERR5066905	28281	A	T	0,999674	2020-12-26	United Kingdom
N_3_E	N	3	ERR5066905	28282	T	A	1	2020-12-26	United Kingdom
N_203_K	N	203	ERR5066905	28881	G	A	1	2020-12-26	United Kingdom
N_204_R	N	204	ERR5066905	28883	G	C	1	2020-12-26	United Kingdom
N_235_F	N	235	ERR5066905	28977	C	T	1	2020-12-26	United Kingdom
ORF1ab_83_NA	ORF1ab	83	ERR5066908	514	T	-GTTATG	0,050173	2020-12-26	United Kingdom
ORF1ab_131_V	ORF1ab	131	ERR5066908	657	C	T	0,27907	2020-12-26	United Kingdom
ORF1ab_309_L	ORF1ab	309	ERR5066908	1191	C	T	1	2020-12-26	United Kingdom
ORF1ab_927_Q	ORF1ab	927	ERR5066908	3045	C	A	0,0647887	2020-12-26	United Kingdom
ORF1ab_1001_I	ORF1ab	1001	ERR5066908	3267	C	T	1	2020-12-26	United Kingdom
ORF1ab_1708_D	ORF1ab	1708	ERR5066908	5388	C	A	1	2020-12-26	United Kingdom
ORF1ab_2230_T	ORF1ab	2230	ERR5066908	6954	T	C	1	2020-12-26	United Kingdom
ORF1ab_2255_F	ORF1ab	2255	ERR5066908	7029	C	T	0,0543478	2020-12-26	United Kingdom
ORF1ab_2269_V	ORF1ab	2269	ERR5066908	7071	G	T	0,192385	2020-12-26	United Kingdom
ORF1ab_3674_NA	ORF1ab	3674	ERR5066908	11287	G	-TCTGGTTTT	0,999751	2020-12-26	United Kingdom
ORF1ab_4293_NA	ORF1ab	4293	ERR5066908	13142	A	-ATT	0,0534422	2020-12-26	United Kingdom
ORF1ab_199_NA	ORF1ab	199	ERR5066908	14062	G	-AT	0,0538244	2020-12-26	United Kingdom
ORF1ab_314_L	ORF1ab	314	ERR5066908	14408	C	T	1	2020-12-26	United Kingdom
ORF1ab_348_*	ORF1ab	348	ERR5066908	14509	C	T	0,0664781	2020-12-26	United Kingdom
ORF1ab_601_G	ORF1ab	601	ERR5066908	15269	A	G	0,0509674	2020-12-26	United Kingdom
ORF1ab_643_NA	ORF1ab	643	ERR5066908	15396	C	-TA	0,0504762	2020-12-26	United Kingdom
ORF1ab_647_V	ORF1ab	647	ERR5066908	15407	C	T	0,107857	2020-12-26	United Kingdom
ORF1ab_1064_I	ORF1ab	1064	ERR5066908	16658	C	T	1	2020-12-26	United Kingdom
S_68_NA	S	68	ERR5066908	21764	A	-TACATG	0,996761	2020-12-26	United Kingdom
S_143_NA	S	143	ERR5066908	21990	T	-TTA	0,998689	2020-12-26	United Kingdom
S_501_Y	S	501	ERR5066908	23063	A	T	1	2020-12-26	United Kingdom
S_570_D	S	570	ERR5066908	23271	C	A	0,999823	2020-12-26	United Kingdom
S_614_G	S	614	ERR5066908	23403	A	G	1	2020-12-26	United Kingdom
S_681_H	S	681	ERR5066908	23604	C	A	1	2020-12-26	United Kingdom
S_716_I	S	716	ERR5066908	23709	C	T	0,999688	2020-12-26	United Kingdom
S_982_A	S	982	ERR5066908	24506	T	G	0,969373	2020-12-26	United Kingdom
S_1118_H	S	1118	ERR5066908	24914	G	C	0,999866	2020-12-26	United Kingdom
S_1214_G	S	1214	ERR5066908	25202	T	G	0,138434	2020-12-26	United Kingdom
E_30_I	E	30	ERR5066908	26333	C	T	0,063327	2020-12-26	United Kingdom
M_180_R	M	180	ERR5066908	27061	A	G	0,999883	2020-12-26	United Kingdom
ORF8_27_*	ORF8	27	ERR5066908	27972	C	T	1	2020-12-26	United Kingdom
ORF8_52_I	ORF8	52	ERR5066908	28048	G	T	0,997674	2020-12-26	United Kingdom
ORF8_68_*	ORF8	68	ERR5066908	28095	A	T	0,995455	2020-12-26	United Kingdom
ORF8_73_C	ORF8	73	ERR5066908	28111	A	G	0,999906	2020-12-26	United Kingdom
N_3_H	N	3	ERR5066908	28280	G	C	0,99992	2020-12-26	United Kingdom
N_3_V	N	3	ERR5066908	28281	A	T	1	2020-12-26	United Kingdom
N_3_E	N	3	ERR5066908	28282	T	A	1	2020-12-26	United Kingdom
N_203_K	N	203	ERR5066908	28881	G	A	1	2020-12-26	United Kingdom
N_204_R	N	204	ERR5066908	28883	G	C	1	2020-12-26	United Kingdom
N_235_F	N	235	ERR5066908	28977	C	T	1	2020-12-26	United Kingdom
ORF1ab_314_L	ORF1ab	314	ERR5066912	14408	C	T	0,998929	2020-12-26	United Kingdom
S_176_F	S	176	ERR5066912	22088	C	T	0,999857	2020-12-26	United Kingdom
S_222_V	S	222	ERR5066912	22227	C	T	0,999623	2020-12-26	United Kingdom
S_262_S	S	262	ERR5066912	22346	G	T	0,999725	2020-12-26	United Kingdom
S_272_L	S	272	ERR5066912	22377	C	T	0,99974	2020-12-26	United Kingdom
S_614_G	S	614	ERR5066912	23403	A	G	0,999696	2020-12-26	United Kingdom
S_1020_S	S	1020	ERR5066912	24620	G	T	0,999804	2020-12-26	United Kingdom
S_1214_G	S	1214	ERR5066912	25202	T	G	0,0960159	2020-12-26	United Kingdom
ORF3a_182_R	ORF3a	182	ERR5066912	25937	A	G	0,999951	2020-12-26	United Kingdom
N_145_Y	N	145	ERR5066912	28706	C	T	0,999608	2020-12-26	United Kingdom
N_220_V	N	220	ERR5066912	28932	C	T	0,999795	2020-12-26	United Kingdom
ORF10_30_L	ORF10	30	ERR5066912	29645	G	T	1	2020-12-26	United Kingdom
ORF1ab_1001_I	ORF1ab	1001	ERR5066913	3267	C	T	0,999552	2020-12-27	United Kingdom
ORF1ab_1708_D	ORF1ab	1708	ERR5066913	5388	C	A	1	2020-12-27	United Kingdom
ORF1ab_2230_T	ORF1ab	2230	ERR5066913	6954	T	C	0,999614	2020-12-27	United Kingdom
ORF1ab_2690_V	ORF1ab	2690	ERR5066913	8334	C	T	0,999259	2020-12-27	United Kingdom
ORF1ab_3674_NA	ORF1ab	3674	ERR5066913	11287	G	-TCTGGTTTT	0,997492	2020-12-27	United Kingdom
ORF1ab_218_L	ORF1ab	218	ERR5066913	14120	C	T	0,998913	2020-12-27	United Kingdom
ORF1ab_314_L	ORF1ab	314	ERR5066913	14408	C	T	0,999344	2020-12-27	United Kingdom
S_68_NA	S	68	ERR5066913	21764	A	-TACATG	0,997246	2020-12-27	United Kingdom
S_142_NA	S	142	ERR5066913	21987	G	-TGT	0,995655	2020-12-27	United Kingdom
S_501_Y	S	501	ERR5066913	23063	A	T	0,999736	2020-12-27	United Kingdom
S_570_D	S	570	ERR5066913	23271	C	A	0,999913	2020-12-27	United Kingdom
S_614_G	S	614	ERR5066913	23403	A	G	0,999496	2020-12-27	United Kingdom
S_681_H	S	681	ERR5066913	23604	C	A	1	2020-12-27	United Kingdom
S_716_I	S	716	ERR5066913	23709	C	T	0,999842	2020-12-27	United Kingdom
S_982_A	S	982	ERR5066913	24506	T	G	0,999794	2020-12-27	United Kingdom
S_1118_H	S	1118	ERR5066913	24914	G	C	0,999797	2020-12-27	United Kingdom
S_1214_G	S	1214	ERR5066913	25202	T	G	0,152961	2020-12-27	United Kingdom
ORF3a_15_F	ORF3a	15	ERR5066913	25437	G	T	0,999847	2020-12-27	United Kingdom
ORF8_27_*	ORF8	27	ERR5066913	27972	C	T	0,999772	2020-12-27	United Kingdom
ORF8_52_I	ORF8	52	ERR5066913	28048	G	T	1	2020-12-27	United Kingdom
ORF8_68_*	ORF8	68	ERR5066913	28095	A	T	0,998881	2020-12-27	United Kingdom
ORF8_73_C	ORF8	73	ERR5066913	28111	A	G	0,999922	2020-12-27	United Kingdom
N_3_H	N	3	ERR5066913	28280	G	C	0,999914	2020-12-27	United Kingdom
N_3_V	N	3	ERR5066913	28281	A	T	0,999569	2020-12-27	United Kingdom
N_3_E	N	3	ERR5066913	28282	T	A	0,999742	2020-12-27	United Kingdom
N_203_K	N	203	ERR5066913	28881	G	A	0,996502	2020-12-27	United Kingdom
N_204_R	N	204	ERR5066913	28883	G	C	1	2020-12-27	United Kingdom
N_235_F	N	235	ERR5066913	28977	C	T	1	2020-12-27	United Kingdom
ORF1ab_1001_I	ORF1ab	1001	ERR5066928	3267	C	T	1	2020-12-26	United Kingdom
ORF1ab_1708_D	ORF1ab	1708	ERR5066928	5388	C	A	1	2020-12-26	United Kingdom
ORF1ab_2230_T	ORF1ab	2230	ERR5066928	6954	T	C	0,999736	2020-12-26	United Kingdom
ORF1ab_3674_NA	ORF1ab	3674	ERR5066928	11287	G	-TCTGGTTTT	0,99889	2020-12-26	United Kingdom
ORF1ab_314_L	ORF1ab	314	ERR5066928	14408	C	T	0,999695	2020-12-26	United Kingdom
ORF1ab_1383_R	ORF1ab	1383	ERR5066928	17615	A	G	0,999871	2020-12-26	United Kingdom
S_68_NA	S	68	ERR5066928	21764	A	-TACATG	0,998213	2020-12-26	United Kingdom
S_143_NA	S	143	ERR5066928	21990	T	-TTA	0,995361	2020-12-26	United Kingdom
S_501_Y	S	501	ERR5066928	23063	A	T	0,999901	2020-12-26	United Kingdom
S_570_D	S	570	ERR5066928	23271	C	A	0,999825	2020-12-26	United Kingdom
S_614_G	S	614	ERR5066928	23403	A	G	0,999831	2020-12-26	United Kingdom
S_681_H	S	681	ERR5066928	23604	C	A	1	2020-12-26	United Kingdom
S_716_I	S	716	ERR5066928	23709	C	T	1	2020-12-26	United Kingdom
S_982_A	S	982	ERR5066928	24506	T	G	0,999856	2020-12-26	United Kingdom
S_1118_H	S	1118	ERR5066928	24914	G	C	0,99978	2020-12-26	United Kingdom
S_1214_G	S	1214	ERR5066928	25202	T	G	0,226642	2020-12-26	United Kingdom
ORF8_27_*	ORF8	27	ERR5066928	27972	C	T	0,999482	2020-12-26	United Kingdom
ORF8_52_I	ORF8	52	ERR5066928	28048	G	T	0,999746	2020-12-26	United Kingdom
ORF8_73_C	ORF8	73	ERR5066928	28111	A	G	0,999723	2020-12-26	United Kingdom
N_3_H	N	3	ERR5066928	28280	G	C	0,999964	2020-12-26	United Kingdom
N_3_V	N	3	ERR5066928	28281	A	T	0,999857	2020-12-26	United Kingdom
N_3_E	N	3	ERR5066928	28282	T	A	0,999893	2020-12-26	United Kingdom
N_203_K	N	203	ERR5066928	28881	G	A	0,999243	2020-12-26	United Kingdom
N_204_R	N	204	ERR5066928	28883	G	C	0,999753	2020-12-26	United Kingdom
N_235_F	N	235	ERR5066928	28977	C	T	0,999188	2020-12-26	United Kingdom
ORF1ab_1001_I	ORF1ab	1001	ERR5066934	3267	C	T	1	2020-12-26	United Kingdom
ORF1ab_1708_D	ORF1ab	1708	ERR5066934	5388	C	A	0,999606	2020-12-26	United Kingdom
ORF1ab_2230_T	ORF1ab	2230	ERR5066934	6954	T	C	0,999904	2020-12-26	United Kingdom
ORF1ab_3674_NA	ORF1ab	3674	ERR5066934	11287	G	-TCTGGTTTT	0,999518	2020-12-26	United Kingdom
ORF1ab_3966_R	ORF1ab	3966	ERR5066934	12162	A	G	0,999654	2020-12-26	United Kingdom
ORF1ab_314_L	ORF1ab	314	ERR5066934	14408	C	T	0,999055	2020-12-26	United Kingdom
ORF1ab_1383_R	ORF1ab	1383	ERR5066934	17615	A	G	0,999622	2020-12-26	United Kingdom
S_68_NA	S	68	ERR5066934	21764	A	-TACATG	0,996986	2020-12-26	United Kingdom
S_143_NA	S	143	ERR5066934	21990	T	-TTA	0,998613	2020-12-26	United Kingdom
S_177_I	S	177	ERR5066934	22093	G	C	0,999691	2020-12-26	United Kingdom
S_494_P	S	494	ERR5066934	23042	T	C	0,999379	2020-12-26	United Kingdom
S_501_Y	S	501	ERR5066934	23063	A	T	0,999678	2020-12-26	United Kingdom
S_570_D	S	570	ERR5066934	23271	C	A	0,9996	2020-12-26	United Kingdom
S_614_G	S	614	ERR5066934	23403	A	G	0,999936	2020-12-26	United Kingdom
S_681_H	S	681	ERR5066934	23604	C	A	0,999746	2020-12-26	United Kingdom
S_716_I	S	716	ERR5066934	23709	C	T	0,999876	2020-12-26	United Kingdom
S_982_A	S	982	ERR5066934	24506	T	G	0,999578	2020-12-26	United Kingdom
S_1118_H	S	1118	ERR5066934	24914	G	C	1	2020-12-26	United Kingdom
S_1214_G	S	1214	ERR5066934	25202	T	G	0,105634	2020-12-26	United Kingdom
ORF8_27_*	ORF8	27	ERR5066934	27972	C	T	0,999778	2020-12-26	United Kingdom
ORF8_52_I	ORF8	52	ERR5066934	28048	G	T	1	2020-12-26	United Kingdom
ORF8_73_C	ORF8	73	ERR5066934	28111	A	G	0,999648	2020-12-26	United Kingdom
N_3_H	N	3	ERR5066934	28280	G	C	0,999889	2020-12-26	United Kingdom
N_3_V	N	3	ERR5066934	28281	A	T	0,999889	2020-12-26	United Kingdom
N_3_E	N	3	ERR5066934	28282	T	A	0,999612	2020-12-26	United Kingdom
N_203_K	N	203	ERR5066934	28881	G	A	0,999608	2020-12-26	United Kingdom
N_204_R	N	204	ERR5066934	28883	G	C	1	2020-12-26	United Kingdom
N_235_F	N	235	ERR5066934	28977	C	T	1	2020-12-26	United Kingdom
ORF1ab_83_Y	ORF1ab	83	ERR5066936	512	C	T	0,0645161	2020-12-26	United Kingdom
ORF1ab_124_C	ORF1ab	124	ERR5066936	635	C	T	0,120401	2020-12-26	United Kingdom
ORF1ab_1001_I	ORF1ab	1001	ERR5066936	3267	C	T	1	2020-12-26	United Kingdom
ORF1ab_1708_D	ORF1ab	1708	ERR5066936	5388	C	A	1	2020-12-26	United Kingdom
ORF1ab_2144_NA	ORF1ab	2144	ERR5066936	6696	C	+T	0,0857875	2020-12-26	United Kingdom
ORF1ab_2230_T	ORF1ab	2230	ERR5066936	6954	T	C	1	2020-12-26	United Kingdom
ORF1ab_2900_L	ORF1ab	2900	ERR5066936	8964	C	T	0,086199	2020-12-26	United Kingdom
ORF1ab_3603_NA	ORF1ab	3603	ERR5066936	11074	C	+T	0,0918561	2020-12-26	United Kingdom
ORF1ab_3674_NA	ORF1ab	3674	ERR5066936	11287	G	-TCTGGTTTT	0,999208	2020-12-26	United Kingdom
ORF1ab_314_L	ORF1ab	314	ERR5066936	14408	C	T	1	2020-12-26	United Kingdom
ORF1ab_1383_R	ORF1ab	1383	ERR5066936	17615	A	G	1	2020-12-26	United Kingdom
ORF1ab_1821_S	ORF1ab	1821	ERR5066936	18928	C	T	0,858845	2020-12-26	United Kingdom
ORF1ab_2116_L	ORF1ab	2116	ERR5066936	19814	C	T	0,0552707	2020-12-26	United Kingdom
S_32_L	S	32	ERR5066936	21658	C	G	0,0823045	2020-12-26	United Kingdom
S_68_NA	S	68	ERR5066936	21764	A	-TACATG	1	2020-12-26	United Kingdom
S_134_*	S	134	ERR5066936	21962	C	T	0,0656677	2020-12-26	United Kingdom
S_143_NA	S	143	ERR5066936	21990	T	-TTA	0,999563	2020-12-26	United Kingdom
S_242_NA	S	242	ERR5066936	22286	C	-TTGCT	0,0521173	2020-12-26	United Kingdom
S_297_L	S	297	ERR5066936	22452	C	T	0,0783342	2020-12-26	United Kingdom
S_501_Y	S	501	ERR5066936	23063	A	T	1	2020-12-26	United Kingdom
S_570_D	S	570	ERR5066936	23271	C	A	0,999836	2020-12-26	United Kingdom
S_614_G	S	614	ERR5066936	23403	A	G	0,999761	2020-12-26	United Kingdom
S_681_H	S	681	ERR5066936	23604	C	A	1	2020-12-26	United Kingdom
S_716_I	S	716	ERR5066936	23709	C	T	0,999681	2020-12-26	United Kingdom
S_982_A	S	982	ERR5066936	24506	T	G	1	2020-12-26	United Kingdom
S_1118_H	S	1118	ERR5066936	24914	G	C	0,999917	2020-12-26	United Kingdom
S_1214_G	S	1214	ERR5066936	25202	T	G	0,183562	2020-12-26	United Kingdom
ORF7a_62_*	ORF7a	62	ERR5066936	27577	C	T	0,0518625	2020-12-26	United Kingdom
ORF8_27_*	ORF8	27	ERR5066936	27972	C	T	1	2020-12-26	United Kingdom
ORF8_52_I	ORF8	52	ERR5066936	28048	G	T	1	2020-12-26	United Kingdom
ORF8_73_C	ORF8	73	ERR5066936	28111	A	G	0,999852	2020-12-26	United Kingdom
N_3_H	N	3	ERR5066936	28280	G	C	0,999884	2020-12-26	United Kingdom
N_3_V	N	3	ERR5066936	28281	A	T	0,999942	2020-12-26	United Kingdom
N_3_E	N	3	ERR5066936	28282	T	A	0,999711	2020-12-26	United Kingdom
N_203_K	N	203	ERR5066936	28881	G	A	0,998945	2020-12-26	United Kingdom
N_204_R	N	204	ERR5066936	28883	G	C	1	2020-12-26	United Kingdom
N_235_F	N	235	ERR5066936	28977	C	T	1	2020-12-26	United Kingdom
ORF1ab_379_E	ORF1ab	379	ERR5066943	1401	G	A	1	2020-12-27	United Kingdom
ORF1ab_458_R	ORF1ab	458	ERR5066943	1638	A	G	0,0505663	2020-12-27	United Kingdom
ORF1ab_478_S	ORF1ab	478	ERR5066943	1697	G	T	0,051367	2020-12-27	United Kingdom
ORF1ab_625_R	ORF1ab	625	ERR5066943	2139	A	G	1	2020-12-27	United Kingdom
ORF1ab_1100_V	ORF1ab	1100	ERR5066943	3564	G	T	0,0503673	2020-12-27	United Kingdom
ORF1ab_1415_NA	ORF1ab	1415	ERR5066943	4509	T	-G	0,100856	2020-12-27	United Kingdom
ORF1ab_2802_L	ORF1ab	2802	ERR5066943	8671	T	G	0,0921986	2020-12-27	United Kingdom
ORF1ab_2848_NA	ORF1ab	2848	ERR5066943	8809	C	-A	0,0604982	2020-12-27	United Kingdom
ORF1ab_3603_NA	ORF1ab	3603	ERR5066943	11074	C	-T	0,0542714	2020-12-27	United Kingdom
ORF1ab_3797_L	ORF1ab	3797	ERR5066943	11654	T	C	0,0552902	2020-12-27	United Kingdom
ORF1ab_314_L	ORF1ab	314	ERR5066943	14408	C	T	1	2020-12-27	United Kingdom
ORF1ab_561_NA	ORF1ab	561	ERR5066943	15148	C	-A	0,0589391	2020-12-27	United Kingdom
ORF1ab_1423_V	ORF1ab	1423	ERR5066943	17734	C	G	0,999779	2020-12-27	United Kingdom
ORF1ab_1652_L	ORF1ab	1652	ERR5066943	18422	C	T	0,0672137	2020-12-27	United Kingdom
ORF1ab_2495_L	ORF1ab	2495	ERR5066943	20951	C	T	0,051548	2020-12-27	United Kingdom
S_222_V	S	222	ERR5066943	22227	C	T	1	2020-12-27	United Kingdom
S_614_G	S	614	ERR5066943	23403	A	G	1	2020-12-27	United Kingdom
S_1214_G	S	1214	ERR5066943	25202	T	G	0,164557	2020-12-27	United Kingdom
E_9_NA	E	9	ERR5066943	26271	A	-G	0,0755605	2020-12-27	United Kingdom
N_178_S	N	178	ERR5066943	28805	G	A	1	2020-12-27	United Kingdom
N_220_V	N	220	ERR5066943	28932	C	T	1	2020-12-27	United Kingdom
N_365_S	N	365	ERR5066943	29366	C	T	0,997426	2020-12-27	United Kingdom
ORF10_30_L	ORF10	30	ERR5066943	29645	G	T	1	2020-12-27	United Kingdom
ORF1ab_1001_I	ORF1ab	1001	ERR5066944	3267	C	T	0,999458	2020-12-24	United Kingdom
ORF1ab_1708_D	ORF1ab	1708	ERR5066944	5388	C	A	0,999408	2020-12-24	United Kingdom
ORF1ab_2230_T	ORF1ab	2230	ERR5066944	6954	T	C	1	2020-12-24	United Kingdom
ORF1ab_3674_NA	ORF1ab	3674	ERR5066944	11287	G	-TCTGGTTTT	0,998277	2020-12-24	United Kingdom
ORF1ab_314_L	ORF1ab	314	ERR5066944	14408	C	T	0,999853	2020-12-24	United Kingdom
ORF1ab_1383_R	ORF1ab	1383	ERR5066944	17615	A	G	0,999908	2020-12-24	United Kingdom
ORF1ab_1637_I	ORF1ab	1637	ERR5066944	18377	C	T	0,789438	2020-12-24	United Kingdom
ORF1ab_1871_G	ORF1ab	1871	ERR5066944	19079	A	G	0,999209	2020-12-24	United Kingdom
S_68_NA	S	68	ERR5066944	21764	A	-TACATG	0,99723	2020-12-24	United Kingdom
S_143_NA	S	143	ERR5066944	21990	T	-TTA	0,998956	2020-12-24	United Kingdom
S_501_Y	S	501	ERR5066944	23063	A	T	0,99942	2020-12-24	United Kingdom
S_570_D	S	570	ERR5066944	23271	C	A	0,999234	2020-12-24	United Kingdom
S_614_G	S	614	ERR5066944	23403	A	G	0,999258	2020-12-24	United Kingdom
S_681_H	S	681	ERR5066944	23604	C	A	1	2020-12-24	United Kingdom
S_716_I	S	716	ERR5066944	23709	C	T	0,999856	2020-12-24	United Kingdom
S_982_A	S	982	ERR5066944	24506	T	G	1	2020-12-24	United Kingdom
S_1118_H	S	1118	ERR5066944	24914	G	C	1	2020-12-24	United Kingdom
S_1214_G	S	1214	ERR5066944	25202	T	G	0,128378	2020-12-24	United Kingdom
ORF3a_90_F	ORF3a	90	ERR5066944	25660	G	T	0,993157	2020-12-24	United Kingdom
ORF8_27_*	ORF8	27	ERR5066944	27972	C	T	0,999544	2020-12-24	United Kingdom
ORF8_52_I	ORF8	52	ERR5066944	28048	G	T	0,999777	2020-12-24	United Kingdom
ORF8_73_C	ORF8	73	ERR5066944	28111	A	G	0,999791	2020-12-24	United Kingdom
N_3_H	N	3	ERR5066944	28280	G	C	1	2020-12-24	United Kingdom
N_3_V	N	3	ERR5066944	28281	A	T	0,999573	2020-12-24	United Kingdom
N_3_E	N	3	ERR5066944	28282	T	A	0,999858	2020-12-24	United Kingdom
N_203_K	N	203	ERR5066944	28881	G	A	0,998944	2020-12-24	United Kingdom
N_204_R	N	204	ERR5066944	28883	G	C	1	2020-12-24	United Kingdom
N_235_F	N	235	ERR5066944	28977	C	T	1	2020-12-24	United Kingdom
ORF1ab_498_V	ORF1ab	498	ERR5066951	1758	C	T	0,99981	2020-12-24	United Kingdom
ORF1ab_314_L	ORF1ab	314	ERR5066951	14408	C	T	0,999547	2020-12-24	United Kingdom
ORF1ab_2063_R	ORF1ab	2063	ERR5066951	19655	A	G	0,999418	2020-12-24	United Kingdom
S_18_F	S	18	ERR5066951	21614	C	T	1	2020-12-24	United Kingdom
S_222_V	S	222	ERR5066951	22227	C	T	0,999745	2020-12-24	United Kingdom
S_614_G	S	614	ERR5066951	23403	A	G	0,999689	2020-12-24	United Kingdom
S_1214_G	S	1214	ERR5066951	25202	T	G	0,137546	2020-12-24	United Kingdom
N_220_V	N	220	ERR5066951	28932	C	T	0,999181	2020-12-24	United Kingdom
ORF10_30_L	ORF10	30	ERR5066951	29645	G	T	0,999802	2020-12-24	United Kingdom
ORF1ab_129_T	ORF1ab	129	ERR5066955	651	A	C	0,0524652	2020-12-26	United Kingdom
ORF1ab_1001_I	ORF1ab	1001	ERR5066955	3267	C	T	0,99993	2020-12-26	United Kingdom
ORF1ab_1708_D	ORF1ab	1708	ERR5066955	5388	C	A	1	2020-12-26	United Kingdom
ORF1ab_2230_T	ORF1ab	2230	ERR5066955	6954	T	C	0,99988	2020-12-26	United Kingdom
ORF1ab_3674_NA	ORF1ab	3674	ERR5066955	11287	G	-TCTGGTTTT	0,999216	2020-12-26	United Kingdom
ORF1ab_314_L	ORF1ab	314	ERR5066955	14408	C	T	0,999844	2020-12-26	United Kingdom
ORF1ab_1001_S	ORF1ab	1001	ERR5066955	16468	C	T	0,999882	2020-12-26	United Kingdom
ORF1ab_1383_R	ORF1ab	1383	ERR5066955	17615	A	G	1	2020-12-26	United Kingdom
S_68_NA	S	68	ERR5066955	21764	A	-TACATG	0,99795	2020-12-26	United Kingdom
S_143_NA	S	143	ERR5066955	21990	T	-TTA	0,999333	2020-12-26	United Kingdom
S_501_Y	S	501	ERR5066955	23063	A	T	0,999881	2020-12-26	United Kingdom
S_570_D	S	570	ERR5066955	23271	C	A	1	2020-12-26	United Kingdom
S_614_G	S	614	ERR5066955	23403	A	G	0,999794	2020-12-26	United Kingdom
S_681_H	S	681	ERR5066955	23604	C	A	0,999866	2020-12-26	United Kingdom
S_716_I	S	716	ERR5066955	23709	C	T	0,999604	2020-12-26	United Kingdom
S_982_A	S	982	ERR5066955	24506	T	G	1	2020-12-26	United Kingdom
S_1118_H	S	1118	ERR5066955	24914	G	C	0,999867	2020-12-26	United Kingdom
S_1214_G	S	1214	ERR5066955	25202	T	G	0,144612	2020-12-26	United Kingdom
ORF8_27_*	ORF8	27	ERR5066955	27972	C	T	1	2020-12-26	United Kingdom
ORF8_52_I	ORF8	52	ERR5066955	28048	G	T	1	2020-12-26	United Kingdom
ORF8_73_C	ORF8	73	ERR5066955	28111	A	G	0,999858	2020-12-26	United Kingdom
N_3_H	N	3	ERR5066955	28280	G	C	1	2020-12-26	United Kingdom
N_3_V	N	3	ERR5066955	28281	A	T	0,999828	2020-12-26	United Kingdom
N_3_E	N	3	ERR5066955	28282	T	A	0,999742	2020-12-26	United Kingdom
N_203_K	N	203	ERR5066955	28881	G	A	0,999355	2020-12-26	United Kingdom
N_204_R	N	204	ERR5066955	28883	G	C	1	2020-12-26	United Kingdom
N_235_F	N	235	ERR5066955	28977	C	T	1	2020-12-26	United Kingdom
ORF1ab_971_L	ORF1ab	971	ERR5066956	3177	C	T	0,999877	2020-12-26	United Kingdom
ORF1ab_1001_I	ORF1ab	1001	ERR5066956	3267	C	T	1	2020-12-26	United Kingdom
ORF1ab_1708_D	ORF1ab	1708	ERR5066956	5388	C	A	1	2020-12-26	United Kingdom
ORF1ab_2230_T	ORF1ab	2230	ERR5066956	6954	T	C	1	2020-12-26	United Kingdom
ORF1ab_3606_F	ORF1ab	3606	ERR5066956	11083	G	T	0,0504351	2020-12-26	United Kingdom
ORF1ab_3674_NA	ORF1ab	3674	ERR5066956	11287	G	-TCTGGTTTT	1	2020-12-26	United Kingdom
ORF1ab_4355_I	ORF1ab	4355	ERR5066956	13329	C	T	0,999284	2020-12-26	United Kingdom
ORF1ab_314_L	ORF1ab	314	ERR5066956	14408	C	T	1	2020-12-26	United Kingdom
S_68_NA	S	68	ERR5066956	21764	A	-TACATG	0,998775	2020-12-26	United Kingdom
S_143_NA	S	143	ERR5066956	21990	T	-TTA	0,999405	2020-12-26	United Kingdom
S_501_Y	S	501	ERR5066956	23063	A	T	0,9998	2020-12-26	United Kingdom
S_570_D	S	570	ERR5066956	23271	C	A	0,999929	2020-12-26	United Kingdom
S_614_G	S	614	ERR5066956	23403	A	G	0,999792	2020-12-26	United Kingdom
S_681_H	S	681	ERR5066956	23604	C	A	1	2020-12-26	United Kingdom
S_716_I	S	716	ERR5066956	23709	C	T	1	2020-12-26	United Kingdom
S_982_A	S	982	ERR5066956	24506	T	G	1	2020-12-26	United Kingdom
S_1118_H	S	1118	ERR5066956	24914	G	C	0,999861	2020-12-26	United Kingdom
S_1214_G	S	1214	ERR5066956	25202	T	G	0,188235	2020-12-26	United Kingdom
ORF8_27_*	ORF8	27	ERR5066956	27972	C	T	1	2020-12-26	United Kingdom
ORF8_52_I	ORF8	52	ERR5066956	28048	G	T	1	2020-12-26	United Kingdom
ORF8_73_C	ORF8	73	ERR5066956	28111	A	G	0,999562	2020-12-26	United Kingdom
N_3_H	N	3	ERR5066956	28280	G	C	0,99987	2020-12-26	United Kingdom
N_3_V	N	3	ERR5066956	28281	A	T	0,993832	2020-12-26	United Kingdom
N_3_E	N	3	ERR5066956	28282	T	A	0,999653	2020-12-26	United Kingdom
N_203_K	N	203	ERR5066956	28881	G	A	0,999526	2020-12-26	United Kingdom
N_204_R	N	204	ERR5066956	28883	G	C	1	2020-12-26	United Kingdom
N_235_F	N	235	ERR5066956	28977	C	T	1	2020-12-26	United Kingdom
ORF1ab_131_V	ORF1ab	131	ERR5066957	657	C	T	0,206742	2020-12-26	United Kingdom
ORF1ab_1001_I	ORF1ab	1001	ERR5066957	3267	C	T	0,999579	2020-12-26	United Kingdom
ORF1ab_1243_NA	ORF1ab	1243	ERR5066957	3993	T	-G	0,0532787	2020-12-26	United Kingdom
ORF1ab_1265_L	ORF1ab	1265	ERR5066957	4059	C	T	0,0508475	2020-12-26	United Kingdom
ORF1ab_1708_D	ORF1ab	1708	ERR5066957	5388	C	A	1	2020-12-26	United Kingdom
ORF1ab_2230_T	ORF1ab	2230	ERR5066957	6954	T	C	1	2020-12-26	United Kingdom
ORF1ab_3674_NA	ORF1ab	3674	ERR5066957	11287	G	-TCTGGTTTT	0,999721	2020-12-26	United Kingdom
ORF1ab_4182_F	ORF1ab	4182	ERR5066957	12809	C	T	1	2020-12-26	United Kingdom
ORF1ab_218_L	ORF1ab	218	ERR5066957	14120	C	T	0,999496	2020-12-26	United Kingdom
ORF1ab_314_L	ORF1ab	314	ERR5066957	14408	C	T	1	2020-12-26	United Kingdom
ORF1ab_1879_L	ORF1ab	1879	ERR5066957	19103	C	T	0,0726183	2020-12-26	United Kingdom
S_68_NA	S	68	ERR5066957	21764	A	-TACATG	0,996711	2020-12-26	United Kingdom
S_143_NA	S	143	ERR5066957	21990	T	-TTA	0,999599	2020-12-26	United Kingdom
S_501_Y	S	501	ERR5066957	23063	A	T	0,999709	2020-12-26	United Kingdom
S_570_D	S	570	ERR5066957	23271	C	A	0,999451	2020-12-26	United Kingdom
S_614_G	S	614	ERR5066957	23403	A	G	0,999822	2020-12-26	United Kingdom
S_681_H	S	681	ERR5066957	23604	C	A	1	2020-12-26	United Kingdom
S_716_I	S	716	ERR5066957	23709	C	T	1	2020-12-26	United Kingdom
S_982_A	S	982	ERR5066957	24506	T	G	1	2020-12-26	United Kingdom
S_1118_H	S	1118	ERR5066957	24914	G	C	0,999762	2020-12-26	United Kingdom
S_1214_G	S	1214	ERR5066957	25202	T	G	0,181818	2020-12-26	United Kingdom
ORF8_27_*	ORF8	27	ERR5066957	27972	C	T	1	2020-12-26	United Kingdom
ORF8_52_I	ORF8	52	ERR5066957	28048	G	T	1	2020-12-26	United Kingdom
ORF8_68_*	ORF8	68	ERR5066957	28095	A	T	0,998741	2020-12-26	United Kingdom
ORF8_73_C	ORF8	73	ERR5066957	28111	A	G	1	2020-12-26	United Kingdom
N_3_H	N	3	ERR5066957	28280	G	C	1	2020-12-26	United Kingdom
N_3_V	N	3	ERR5066957	28281	A	T	0,999796	2020-12-26	United Kingdom
N_3_E	N	3	ERR5066957	28282	T	A	1	2020-12-26	United Kingdom
N_203_K	N	203	ERR5066957	28881	G	A	1	2020-12-26	United Kingdom
N_204_R	N	204	ERR5066957	28883	G	C	1	2020-12-26	United Kingdom
N_235_F	N	235	ERR5066957	28977	C	T	1	2020-12-26	United Kingdom
ORF1ab_599_V	ORF1ab	599	ERR5066958	2061	C	T	0,999689	2020-12-26	United Kingdom
ORF1ab_1001_I	ORF1ab	1001	ERR5066958	3267	C	T	1	2020-12-26	United Kingdom
ORF1ab_1708_D	ORF1ab	1708	ERR5066958	5388	C	A	1	2020-12-26	United Kingdom
ORF1ab_2230_T	ORF1ab	2230	ERR5066958	6954	T	C	1	2020-12-26	United Kingdom
ORF1ab_3674_NA	ORF1ab	3674	ERR5066958	11287	G	-TCTGGTTTT	0,991851	2020-12-26	United Kingdom
ORF1ab_3966_R	ORF1ab	3966	ERR5066958	12162	A	G	1	2020-12-26	United Kingdom
ORF1ab_314_L	ORF1ab	314	ERR5066958	14408	C	T	0,999836	2020-12-26	United Kingdom
ORF1ab_1383_R	ORF1ab	1383	ERR5066958	17615	A	G	0,999797	2020-12-26	United Kingdom
ORF1ab_2270_Y	ORF1ab	2270	ERR5066958	20275	G	T	0,999678	2020-12-26	United Kingdom
S_68_NA	S	68	ERR5066958	21764	A	-TACATG	0,985671	2020-12-26	United Kingdom
S_143_NA	S	143	ERR5066958	21990	T	-TTA	0,999258	2020-12-26	United Kingdom
S_501_Y	S	501	ERR5066958	23063	A	T	0,999316	2020-12-26	United Kingdom
S_570_D	S	570	ERR5066958	23271	C	A	0,999867	2020-12-26	United Kingdom
S_614_G	S	614	ERR5066958	23403	A	G	0,999614	2020-12-26	United Kingdom
S_681_H	S	681	ERR5066958	23604	C	A	1	2020-12-26	United Kingdom
S_716_I	S	716	ERR5066958	23709	C	T	1	2020-12-26	United Kingdom
S_982_A	S	982	ERR5066958	24506	T	G	0,999747	2020-12-26	United Kingdom
S_1118_H	S	1118	ERR5066958	24914	G	C	0,999576	2020-12-26	United Kingdom
S_1214_G	S	1214	ERR5066958	25202	T	G	0,101311	2020-12-26	United Kingdom
ORF8_27_*	ORF8	27	ERR5066958	27972	C	T	0,999774	2020-12-26	United Kingdom
ORF8_52_I	ORF8	52	ERR5066958	28048	G	T	1	2020-12-26	United Kingdom
ORF8_73_C	ORF8	73	ERR5066958	28111	A	G	0,999734	2020-12-26	United Kingdom
N_3_H	N	3	ERR5066958	28280	G	C	0,999862	2020-12-26	United Kingdom
N_3_V	N	3	ERR5066958	28281	A	T	0,999861	2020-12-26	United Kingdom
N_3_E	N	3	ERR5066958	28282	T	A	0,999816	2020-12-26	United Kingdom
N_203_K	N	203	ERR5066958	28881	G	A	0,998837	2020-12-26	United Kingdom
N_204_R	N	204	ERR5066958	28883	G	C	1	2020-12-26	United Kingdom
N_235_F	N	235	ERR5066958	28977	C	T	1	2020-12-26	United Kingdom
ORF1ab_2181_I	ORF1ab	2181	ERR5066961	6807	C	T	0,999946	2020-12-26	United Kingdom
ORF1ab_2554_V	ORF1ab	2554	ERR5066961	7926	C	T	0,999922	2020-12-26	United Kingdom
ORF1ab_314_L	ORF1ab	314	ERR5066961	14408	C	T	1	2020-12-26	United Kingdom
S_222_V	S	222	ERR5066961	22227	C	T	0,999832	2020-12-26	United Kingdom
S_614_G	S	614	ERR5066961	23403	A	G	0,999549	2020-12-26	United Kingdom
S_1214_G	S	1214	ERR5066961	25202	T	G	0,117514	2020-12-26	United Kingdom
N_220_V	N	220	ERR5066961	28932	C	T	1	2020-12-26	United Kingdom
ORF10_30_L	ORF10	30	ERR5066961	29645	G	T	0,999894	2020-12-26	United Kingdom
ORF1ab_1001_I	ORF1ab	1001	ERR5066962	3267	C	T	0,999683	2020-12-27	United Kingdom
ORF1ab_1708_D	ORF1ab	1708	ERR5066962	5388	C	A	0,99981	2020-12-27	United Kingdom
ORF1ab_2230_T	ORF1ab	2230	ERR5066962	6954	T	C	1	2020-12-27	United Kingdom
ORF1ab_3674_NA	ORF1ab	3674	ERR5066962	11287	G	-TCTGGTTTT	0,997873	2020-12-27	United Kingdom
ORF1ab_3748_I	ORF1ab	3748	ERR5066962	11507	G	A	0,999773	2020-12-27	United Kingdom
ORF1ab_314_L	ORF1ab	314	ERR5066962	14408	C	T	0,999126	2020-12-27	United Kingdom
S_5_F	S	5	ERR5066962	21575	C	T	1	2020-12-27	United Kingdom
S_68_NA	S	68	ERR5066962	21764	A	-TACATG	0,996637	2020-12-27	United Kingdom
S_143_NA	S	143	ERR5066962	21990	T	-TTA	0,998812	2020-12-27	United Kingdom
S_501_Y	S	501	ERR5066962	23063	A	T	0,999053	2020-12-27	United Kingdom
S_570_D	S	570	ERR5066962	23271	C	A	1	2020-12-27	United Kingdom
S_614_G	S	614	ERR5066962	23403	A	G	0,999586	2020-12-27	United Kingdom
S_681_H	S	681	ERR5066962	23604	C	A	0,999767	2020-12-27	United Kingdom
S_716_I	S	716	ERR5066962	23709	C	T	0,999772	2020-12-27	United Kingdom
S_982_A	S	982	ERR5066962	24506	T	G	0,999778	2020-12-27	United Kingdom
S_1118_H	S	1118	ERR5066962	24914	G	C	0,999861	2020-12-27	United Kingdom
S_1214_G	S	1214	ERR5066962	25202	T	G	0,251351	2020-12-27	United Kingdom
ORF8_27_*	ORF8	27	ERR5066962	27972	C	T	0,99977	2020-12-27	United Kingdom
ORF8_52_I	ORF8	52	ERR5066962	28048	G	T	0,999887	2020-12-27	United Kingdom
ORF8_73_N	ORF8	73	ERR5066962	28110	T	A	0,999645	2020-12-27	United Kingdom
ORF8_73_C	ORF8	73	ERR5066962	28111	A	G	0,999787	2020-12-27	United Kingdom
N_3_H	N	3	ERR5066962	28280	G	C	0,999866	2020-12-27	United Kingdom
N_3_V	N	3	ERR5066962	28281	A	T	0,999731	2020-12-27	United Kingdom
N_3_E	N	3	ERR5066962	28282	T	A	0,998928	2020-12-27	United Kingdom
N_203_K	N	203	ERR5066962	28881	G	A	0,996845	2020-12-27	United Kingdom
N_204_R	N	204	ERR5066962	28883	G	C	1	2020-12-27	United Kingdom
N_235_F	N	235	ERR5066962	28977	C	T	1	2020-12-27	United Kingdom
ORF1ab_217_D	ORF1ab	217	ERR5066963	916	A	C	0,108416	2020-12-26	United Kingdom
ORF1ab_751_NA	ORF1ab	751	ERR5066963	2517	T	-G	0,0524194	2020-12-26	United Kingdom
ORF1ab_1001_I	ORF1ab	1001	ERR5066963	3267	C	T	1	2020-12-26	United Kingdom
ORF1ab_1420_NA	ORF1ab	1420	ERR5066963	4524	C	-TAGATTTTACTTTTACACCAGTAAAACAACTG	0,117949	2020-12-26	United Kingdom
ORF1ab_2148_Q	ORF1ab	2148	ERR5066963	6707	A	C	0,467147	2020-12-26	United Kingdom
ORF1ab_2230_T	ORF1ab	2230	ERR5066963	6954	T	C	1	2020-12-26	United Kingdom
ORF1ab_3603_NA	ORF1ab	3603	ERR5066963	11074	C	+T	0,0687801	2020-12-26	United Kingdom
ORF1ab_3611_NA	ORF1ab	3611	ERR5066963	11096	T	-TTTTACC	0,0664007	2020-12-26	United Kingdom
ORF1ab_3674_NA	ORF1ab	3674	ERR5066963	11287	G	-TCTGGTTTT	0,975159	2020-12-26	United Kingdom
ORF1ab_4147_F	ORF1ab	4147	ERR5066963	12704	G	T	0,0589651	2020-12-26	United Kingdom
ORF1ab_61_L	ORF1ab	61	ERR5066963	13648	T	C	0,111111	2020-12-26	United Kingdom
ORF1ab_304_L	ORF1ab	304	ERR5066963	14377	T	C	0,113445	2020-12-26	United Kingdom
ORF1ab_314_L	ORF1ab	314	ERR5066963	14408	C	T	1	2020-12-26	United Kingdom
ORF1ab_548_I	ORF1ab	548	ERR5066963	15109	G	A	0,0615385	2020-12-26	United Kingdom
ORF1ab_1383_R	ORF1ab	1383	ERR5066963	17615	A	G	1	2020-12-26	United Kingdom
ORF1ab_2057_NA	ORF1ab	2057	ERR5066963	19637	C	-TT	0,117801	2020-12-26	United Kingdom
S_68_NA	S	68	ERR5066963	21764	A	-TACATG	0,996809	2020-12-26	United Kingdom
S_143_NA	S	143	ERR5066963	21990	T	-TTA	0,999377	2020-12-26	United Kingdom
S_295_L	S	295	ERR5066963	22446	C	T	0,0800654	2020-12-26	United Kingdom
S_501_Y	S	501	ERR5066963	23063	A	T	0,999515	2020-12-26	United Kingdom
S_570_D	S	570	ERR5066963	23271	C	A	1	2020-12-26	United Kingdom
S_614_G	S	614	ERR5066963	23403	A	G	0,999335	2020-12-26	United Kingdom
S_653_D	S	653	ERR5066963	23520	C	A	0,050765	2020-12-26	United Kingdom
S_681_H	S	681	ERR5066963	23604	C	A	1	2020-12-26	United Kingdom
S_716_I	S	716	ERR5066963	23709	C	T	0,999299	2020-12-26	United Kingdom
S_982_A	S	982	ERR5066963	24506	T	G	1	2020-12-26	United Kingdom
S_1004_S	S	1004	ERR5066963	24573	T	C	0,0794824	2020-12-26	United Kingdom
S_1113_*	S	1113	ERR5066963	24899	C	T	0,0906371	2020-12-26	United Kingdom
S_1118_H	S	1118	ERR5066963	24914	G	C	1	2020-12-26	United Kingdom
S_1214_G	S	1214	ERR5066963	25202	T	G	0,156425	2020-12-26	United Kingdom
ORF3a_255_NA	ORF3a	255	ERR5066963	26157	T	-GTTA	0,175676	2020-12-26	United Kingdom
ORF8_27_*	ORF8	27	ERR5066963	27972	C	T	1	2020-12-26	United Kingdom
ORF8_52_I	ORF8	52	ERR5066963	28048	G	T	1	2020-12-26	United Kingdom
ORF8_73_C	ORF8	73	ERR5066963	28111	A	G	0,999464	2020-12-26	United Kingdom
N_3_H	N	3	ERR5066963	28280	G	C	1	2020-12-26	United Kingdom
N_3_V	N	3	ERR5066963	28281	A	T	1	2020-12-26	United Kingdom
N_3_E	N	3	ERR5066963	28282	T	A	0,999891	2020-12-26	United Kingdom
N_203_K	N	203	ERR5066963	28881	G	A	1	2020-12-26	United Kingdom
N_204_R	N	204	ERR5066963	28883	G	C	1	2020-12-26	United Kingdom
N_235_F	N	235	ERR5066963	28977	C	T	1	2020-12-26	United Kingdom
ORF1ab_498_V	ORF1ab	498	ERR5066970	1758	C	T	0,999379	2020-12-27	United Kingdom
ORF1ab_2024_L	ORF1ab	2024	ERR5066970	6336	C	T	0,999443	2020-12-27	United Kingdom
ORF1ab_314_L	ORF1ab	314	ERR5066970	14408	C	T	0,999356	2020-12-27	United Kingdom
ORF1ab_2063_R	ORF1ab	2063	ERR5066970	19655	A	G	0,999711	2020-12-27	United Kingdom
S_18_F	S	18	ERR5066970	21614	C	T	1	2020-12-27	United Kingdom
S_222_V	S	222	ERR5066970	22227	C	T	0,999904	2020-12-27	United Kingdom
S_614_G	S	614	ERR5066970	23403	A	G	0,999691	2020-12-27	United Kingdom
S_1214_G	S	1214	ERR5066970	25202	T	G	0,128319	2020-12-27	United Kingdom
N_128_H	N	128	ERR5066970	28655	G	C	1	2020-12-27	United Kingdom
N_220_V	N	220	ERR5066970	28932	C	T	0,99979	2020-12-27	United Kingdom
N_243_V	N	243	ERR5066970	29001	G	T	0,911993	2020-12-27	United Kingdom
ORF10_30_L	ORF10	30	ERR5066970	29645	G	T	0,999892	2020-12-27	United Kingdom
ORF1ab_730_F	ORF1ab	730	ERR5066972	2453	C	T	0,999783	2020-12-27	United Kingdom
ORF1ab_1001_I	ORF1ab	1001	ERR5066972	3267	C	T	1	2020-12-27	United Kingdom
ORF1ab_1708_D	ORF1ab	1708	ERR5066972	5388	C	A	1	2020-12-27	United Kingdom
ORF1ab_2114_F	ORF1ab	2114	ERR5066972	6606	C	T	1	2020-12-27	United Kingdom
ORF1ab_2230_T	ORF1ab	2230	ERR5066972	6954	T	C	1	2020-12-27	United Kingdom
ORF1ab_3674_NA	ORF1ab	3674	ERR5066972	11287	G	-TCTGGTTTT	0,999459	2020-12-27	United Kingdom
ORF1ab_314_L	ORF1ab	314	ERR5066972	14408	C	T	1	2020-12-27	United Kingdom
ORF1ab_1555_I	ORF1ab	1555	ERR5066972	18131	C	T	1	2020-12-27	United Kingdom
S_68_NA	S	68	ERR5066972	21764	A	-TACATG	0,998503	2020-12-27	United Kingdom
S_143_NA	S	143	ERR5066972	21990	T	-TTA	0,999512	2020-12-27	United Kingdom
S_501_Y	S	501	ERR5066972	23063	A	T	0,999767	2020-12-27	United Kingdom
S_570_D	S	570	ERR5066972	23271	C	A	1	2020-12-27	United Kingdom
S_614_G	S	614	ERR5066972	23403	A	G	0,999488	2020-12-27	United Kingdom
S_681_H	S	681	ERR5066972	23604	C	A	1	2020-12-27	United Kingdom
S_716_I	S	716	ERR5066972	23709	C	T	1	2020-12-27	United Kingdom
S_982_A	S	982	ERR5066972	24506	T	G	0,999793	2020-12-27	United Kingdom
S_1118_H	S	1118	ERR5066972	24914	G	C	0,999802	2020-12-27	United Kingdom
S_1214_G	S	1214	ERR5066972	25202	T	G	0,23736	2020-12-27	United Kingdom
ORF7a_12_I	ORF7a	12	ERR5066972	27427	C	A	0,999898	2020-12-27	United Kingdom
ORF8_27_*	ORF8	27	ERR5066972	27972	C	T	0,999643	2020-12-27	United Kingdom
ORF8_52_I	ORF8	52	ERR5066972	28048	G	T	1	2020-12-27	United Kingdom
ORF8_73_C	ORF8	73	ERR5066972	28111	A	G	0,999511	2020-12-27	United Kingdom
N_3_H	N	3	ERR5066972	28280	G	C	0,999761	2020-12-27	United Kingdom
N_3_V	N	3	ERR5066972	28281	A	T	1	2020-12-27	United Kingdom
N_3_E	N	3	ERR5066972	28282	T	A	0,999952	2020-12-27	United Kingdom
N_203_K	N	203	ERR5066972	28881	G	A	0,999518	2020-12-27	United Kingdom
N_204_R	N	204	ERR5066972	28883	G	C	1	2020-12-27	United Kingdom
N_235_F	N	235	ERR5066972	28977	C	T	1	2020-12-27	United Kingdom
ORF1ab_568_I	ORF1ab	568	ERR5066973	1968	C	T	1	2020-12-24	United Kingdom
ORF1ab_1001_I	ORF1ab	1001	ERR5066973	3267	C	T	1	2020-12-24	United Kingdom
ORF1ab_1708_D	ORF1ab	1708	ERR5066973	5388	C	A	0,9998	2020-12-24	United Kingdom
ORF1ab_2230_T	ORF1ab	2230	ERR5066973	6954	T	C	1	2020-12-24	United Kingdom
ORF1ab_3261_I	ORF1ab	3261	ERR5066973	10046	G	A	0,0540243	2020-12-24	United Kingdom
ORF1ab_3355_G	ORF1ab	3355	ERR5066973	10329	A	G	0,999896	2020-12-24	United Kingdom
ORF1ab_3674_NA	ORF1ab	3674	ERR5066973	11287	G	-TCTGGTTTT	0,997341	2020-12-24	United Kingdom
ORF1ab_3705_V	ORF1ab	3705	ERR5066973	11379	C	T	0,999237	2020-12-24	United Kingdom
ORF1ab_3966_R	ORF1ab	3966	ERR5066973	12162	A	G	0,999854	2020-12-24	United Kingdom
ORF1ab_314_L	ORF1ab	314	ERR5066973	14408	C	T	0,999738	2020-12-24	United Kingdom
ORF1ab_1383_R	ORF1ab	1383	ERR5066973	17615	A	G	0,999909	2020-12-24	United Kingdom
S_68_NA	S	68	ERR5066973	21764	A	-TACATG	0,99799	2020-12-24	United Kingdom
S_143_NA	S	143	ERR5066973	21990	T	-TTA	0,997688	2020-12-24	United Kingdom
S_501_Y	S	501	ERR5066973	23063	A	T	0,999915	2020-12-24	United Kingdom
S_570_D	S	570	ERR5066973	23271	C	A	1	2020-12-24	United Kingdom
S_614_G	S	614	ERR5066973	23403	A	G	0,999785	2020-12-24	United Kingdom
S_681_H	S	681	ERR5066973	23604	C	A	0,999857	2020-12-24	United Kingdom
S_716_I	S	716	ERR5066973	23709	C	T	1	2020-12-24	United Kingdom
S_982_A	S	982	ERR5066973	24506	T	G	0,999542	2020-12-24	United Kingdom
S_1118_H	S	1118	ERR5066973	24914	G	C	0,999565	2020-12-24	United Kingdom
S_1214_G	S	1214	ERR5066973	25202	T	G	0,202381	2020-12-24	United Kingdom
ORF3a_44_E	ORF3a	44	ERR5066973	25523	G	A	0,999739	2020-12-24	United Kingdom
ORF3a_101_I	ORF3a	101	ERR5066973	25693	C	A	0,999418	2020-12-24	United Kingdom
ORF8_27_*	ORF8	27	ERR5066973	27972	C	T	1	2020-12-24	United Kingdom
ORF8_52_I	ORF8	52	ERR5066973	28048	G	T	0,999888	2020-12-24	United Kingdom
ORF8_73_C	ORF8	73	ERR5066973	28111	A	G	0,999603	2020-12-24	United Kingdom
N_3_H	N	3	ERR5066973	28280	G	C	1	2020-12-24	United Kingdom
N_3_V	N	3	ERR5066973	28281	A	T	0,999736	2020-12-24	United Kingdom
N_3_E	N	3	ERR5066973	28282	T	A	1	2020-12-24	United Kingdom
N_182_S	N	182	ERR5066973	28817	G	T	1	2020-12-24	United Kingdom
N_203_K	N	203	ERR5066973	28881	G	A	0,998931	2020-12-24	United Kingdom
N_204_R	N	204	ERR5066973	28883	G	C	0,998075	2020-12-24	United Kingdom
N_235_F	N	235	ERR5066973	28977	C	T	1	2020-12-24	United Kingdom
ORF1ab_982_G	ORF1ab	982	ERR5066976	3210	A	G	0,999745	2020-12-27	United Kingdom
ORF1ab_999_I	ORF1ab	999	ERR5066976	3261	C	T	0,999658	2020-12-27	United Kingdom
ORF1ab_1070_S	ORF1ab	1070	ERR5066976	3473	G	A	0,999493	2020-12-27	United Kingdom
ORF1ab_2096_I	ORF1ab	2096	ERR5066976	6553	G	A	1	2020-12-27	United Kingdom
ORF1ab_2554_V	ORF1ab	2554	ERR5066976	7926	C	T	0,999099	2020-12-27	United Kingdom
ORF1ab_3736_F	ORF1ab	3736	ERR5066976	11471	C	T	0,999458	2020-12-27	United Kingdom
ORF1ab_4355_I	ORF1ab	4355	ERR5066976	13329	C	T	0,998735	2020-12-27	United Kingdom
ORF1ab_314_L	ORF1ab	314	ERR5066976	14408	C	T	1	2020-12-27	United Kingdom
S_222_V	S	222	ERR5066976	22227	C	T	1	2020-12-27	United Kingdom
S_614_G	S	614	ERR5066976	23403	A	G	0,999869	2020-12-27	United Kingdom
S_846_V	S	846	ERR5066976	24099	C	T	1	2020-12-27	United Kingdom
S_1214_G	S	1214	ERR5066976	25202	T	G	0,215686	2020-12-27	United Kingdom
ORF3a_162_N	ORF3a	162	ERR5066976	25877	G	A	0,16213	2020-12-27	United Kingdom
N_220_V	N	220	ERR5066976	28932	C	T	1	2020-12-27	United Kingdom
ORF10_30_L	ORF10	30	ERR5066976	29645	G	T	1	2020-12-27	United Kingdom
ORF1ab_730_F	ORF1ab	730	ERR5066977	2453	C	T	0,999755	2020-12-24	United Kingdom
ORF1ab_1001_I	ORF1ab	1001	ERR5066977	3267	C	T	0,999918	2020-12-24	United Kingdom
ORF1ab_1708_D	ORF1ab	1708	ERR5066977	5388	C	A	1	2020-12-24	United Kingdom
ORF1ab_2230_T	ORF1ab	2230	ERR5066977	6954	T	C	0,999699	2020-12-24	United Kingdom
ORF1ab_3674_NA	ORF1ab	3674	ERR5066977	11287	G	-TCTGGTTTT	0,998409	2020-12-24	United Kingdom
ORF1ab_4071_I	ORF1ab	4071	ERR5066977	12478	G	A	0,999875	2020-12-24	United Kingdom
ORF1ab_314_L	ORF1ab	314	ERR5066977	14408	C	T	0,999814	2020-12-24	United Kingdom
S_68_NA	S	68	ERR5066977	21764	A	-TACATG	0,996775	2020-12-24	United Kingdom
S_138_H	S	138	ERR5066977	21974	G	C	0,997533	2020-12-24	United Kingdom
S_143_NA	S	143	ERR5066977	21990	T	-TTA	0,997549	2020-12-24	United Kingdom
S_501_Y	S	501	ERR5066977	23063	A	T	1	2020-12-24	United Kingdom
S_570_D	S	570	ERR5066977	23271	C	A	0,999873	2020-12-24	United Kingdom
S_614_G	S	614	ERR5066977	23403	A	G	1	2020-12-24	United Kingdom
S_681_H	S	681	ERR5066977	23604	C	A	1	2020-12-24	United Kingdom
S_716_I	S	716	ERR5066977	23709	C	T	0,999857	2020-12-24	United Kingdom
S_982_A	S	982	ERR5066977	24506	T	G	0,999695	2020-12-24	United Kingdom
S_1118_H	S	1118	ERR5066977	24914	G	C	0,999917	2020-12-24	United Kingdom
S_1155_F	S	1155	ERR5066977	25026	A	T	0,999936	2020-12-24	United Kingdom
S_1214_G	S	1214	ERR5066977	25202	T	G	0,303493	2020-12-24	United Kingdom
ORF8_27_*	ORF8	27	ERR5066977	27972	C	T	0,999693	2020-12-24	United Kingdom
ORF8_52_I	ORF8	52	ERR5066977	28048	G	T	1	2020-12-24	United Kingdom
ORF8_73_C	ORF8	73	ERR5066977	28111	A	G	0,999889	2020-12-24	United Kingdom
N_3_H	N	3	ERR5066977	28280	G	C	0,99995	2020-12-24	United Kingdom
N_3_V	N	3	ERR5066977	28281	A	T	0,9999	2020-12-24	United Kingdom
N_3_E	N	3	ERR5066977	28282	T	A	0,99995	2020-12-24	United Kingdom
N_203_K	N	203	ERR5066977	28881	G	A	0,998778	2020-12-24	United Kingdom
N_204_R	N	204	ERR5066977	28883	G	C	1	2020-12-24	United Kingdom
N_235_F	N	235	ERR5066977	28977	C	T	0,999747	2020-12-24	United Kingdom
ORF1ab_971_L	ORF1ab	971	ERR5066983	3177	C	T	0,998749	2020-12-27	United Kingdom
ORF1ab_1001_I	ORF1ab	1001	ERR5066983	3267	C	T	1	2020-12-27	United Kingdom
ORF1ab_1708_D	ORF1ab	1708	ERR5066983	5388	C	A	1	2020-12-27	United Kingdom
ORF1ab_2230_T	ORF1ab	2230	ERR5066983	6954	T	C	0,99975	2020-12-27	United Kingdom
ORF1ab_3674_NA	ORF1ab	3674	ERR5066983	11287	G	-TCTGGTTTT	0,999525	2020-12-27	United Kingdom
ORF1ab_314_L	ORF1ab	314	ERR5066983	14408	C	T	1	2020-12-27	United Kingdom
S_68_NA	S	68	ERR5066983	21764	A	-TACATG	0,994978	2020-12-27	United Kingdom
S_143_NA	S	143	ERR5066983	21990	T	-TTA	0,99889	2020-12-27	United Kingdom
S_501_Y	S	501	ERR5066983	23063	A	T	1	2020-12-27	United Kingdom
S_570_D	S	570	ERR5066983	23271	C	A	0,999194	2020-12-27	United Kingdom
S_614_G	S	614	ERR5066983	23403	A	G	0,999858	2020-12-27	United Kingdom
S_681_H	S	681	ERR5066983	23604	C	A	1	2020-12-27	United Kingdom
S_716_I	S	716	ERR5066983	23709	C	T	0,999822	2020-12-27	United Kingdom
S_982_A	S	982	ERR5066983	24506	T	G	0,999802	2020-12-27	United Kingdom
S_1118_H	S	1118	ERR5066983	24914	G	C	1	2020-12-27	United Kingdom
ORF8_27_*	ORF8	27	ERR5066983	27972	C	T	1	2020-12-27	United Kingdom
ORF8_52_I	ORF8	52	ERR5066983	28048	G	T	0,999794	2020-12-27	United Kingdom
ORF8_73_C	ORF8	73	ERR5066983	28111	A	G	0,999409	2020-12-27	United Kingdom
N_3_H	N	3	ERR5066983	28280	G	C	0,999935	2020-12-27	United Kingdom
N_3_V	N	3	ERR5066983	28281	A	T	0,999804	2020-12-27	United Kingdom
N_3_E	N	3	ERR5066983	28282	T	A	0,999738	2020-12-27	United Kingdom
N_203_K	N	203	ERR5066983	28881	G	A	0,998182	2020-12-27	United Kingdom
N_204_R	N	204	ERR5066983	28883	G	C	0,999644	2020-12-27	United Kingdom
N_235_F	N	235	ERR5066983	28977	C	T	0,998869	2020-12-27	United Kingdom
ORF1ab_124_C	ORF1ab	124	ERR5066991	635	C	T	0,11814	2020-12-26	United Kingdom
ORF1ab_1001_I	ORF1ab	1001	ERR5066991	3267	C	T	1	2020-12-26	United Kingdom
ORF1ab_1708_D	ORF1ab	1708	ERR5066991	5388	C	A	1	2020-12-26	United Kingdom
ORF1ab_2103_F	ORF1ab	2103	ERR5066991	6573	C	T	0,655475	2020-12-26	United Kingdom
ORF1ab_2230_T	ORF1ab	2230	ERR5066991	6954	T	C	1	2020-12-26	United Kingdom
ORF1ab_2780_L	ORF1ab	2780	ERR5066991	8603	T	C	1	2020-12-26	United Kingdom
ORF1ab_3603_NA	ORF1ab	3603	ERR5066991	11074	C	-T	0,0757217	2020-12-26	United Kingdom
ORF1ab_3674_NA	ORF1ab	3674	ERR5066991	11287	G	-TCTGGTTTT	0,999541	2020-12-26	United Kingdom
ORF1ab_314_L	ORF1ab	314	ERR5066991	14408	C	T	0,999331	2020-12-26	United Kingdom
ORF1ab_1383_R	ORF1ab	1383	ERR5066991	17615	A	G	0,999206	2020-12-26	United Kingdom
ORF1ab_1548_S	ORF1ab	1548	ERR5066991	18109	C	T	0,236192	2020-12-26	United Kingdom
S_68_NA	S	68	ERR5066991	21764	A	-TACATG	0,998846	2020-12-26	United Kingdom
S_143_NA	S	143	ERR5066991	21990	T	-TTA	0,999625	2020-12-26	United Kingdom
S_501_Y	S	501	ERR5066991	23063	A	T	1	2020-12-26	United Kingdom
S_570_D	S	570	ERR5066991	23271	C	A	0,999857	2020-12-26	United Kingdom
S_614_G	S	614	ERR5066991	23403	A	G	0,999861	2020-12-26	United Kingdom
S_681_H	S	681	ERR5066991	23604	C	A	1	2020-12-26	United Kingdom
S_716_I	S	716	ERR5066991	23709	C	T	1	2020-12-26	United Kingdom
S_982_A	S	982	ERR5066991	24506	T	G	0,997691	2020-12-26	United Kingdom
S_1118_H	S	1118	ERR5066991	24914	G	C	1	2020-12-26	United Kingdom
S_1214_G	S	1214	ERR5066991	25202	T	G	0,155172	2020-12-26	United Kingdom
ORF3a_15_F	ORF3a	15	ERR5066991	25437	G	T	1	2020-12-26	United Kingdom
ORF3a_44_R	ORF3a	44	ERR5066991	25522	G	C	0,162477	2020-12-26	United Kingdom
ORF7a_121_*	ORF7a	121	ERR5066991	27754	G	T	1	2020-12-26	United Kingdom
ORF8_27_*	ORF8	27	ERR5066991	27972	C	T	1	2020-12-26	United Kingdom
ORF8_52_I	ORF8	52	ERR5066991	28048	G	T	0,999323	2020-12-26	United Kingdom
ORF8_73_C	ORF8	73	ERR5066991	28111	A	G	0,999903	2020-12-26	United Kingdom
N_3_H	N	3	ERR5066991	28280	G	C	1	2020-12-26	United Kingdom
N_3_V	N	3	ERR5066991	28281	A	T	1	2020-12-26	United Kingdom
N_3_E	N	3	ERR5066991	28282	T	A	0,999927	2020-12-26	United Kingdom
N_203_K	N	203	ERR5066991	28881	G	A	1	2020-12-26	United Kingdom
N_204_R	N	204	ERR5066991	28883	G	C	1	2020-12-26	United Kingdom
N_235_F	N	235	ERR5066991	28977	C	T	1	2020-12-26	United Kingdom
ORF1ab_184_L	ORF1ab	184	ERR5066993	816	G	T	0,051395	2020-12-27	United Kingdom
ORF1ab_609_A	ORF1ab	609	ERR5066993	2090	A	G	0,0794931	2020-12-27	United Kingdom
ORF1ab_971_L	ORF1ab	971	ERR5066993	3177	C	T	0,99916	2020-12-27	United Kingdom
ORF1ab_1001_I	ORF1ab	1001	ERR5066993	3267	C	T	1	2020-12-27	United Kingdom
ORF1ab_1708_D	ORF1ab	1708	ERR5066993	5388	C	A	1	2020-12-27	United Kingdom
ORF1ab_2230_T	ORF1ab	2230	ERR5066993	6954	T	C	1	2020-12-27	United Kingdom
ORF1ab_2423_R	ORF1ab	2423	ERR5066993	7532	T	C	0,0613079	2020-12-27	United Kingdom
ORF1ab_3674_NA	ORF1ab	3674	ERR5066993	11287	G	-TCTGGTTTT	1	2020-12-27	United Kingdom
ORF1ab_72_H	ORF1ab	72	ERR5066993	13683	A	T	0,0821918	2020-12-27	United Kingdom
ORF1ab_314_L	ORF1ab	314	ERR5066993	14408	C	T	0,999723	2020-12-27	United Kingdom
ORF1ab_1805_V	ORF1ab	1805	ERR5066993	18881	C	T	0,118243	2020-12-27	United Kingdom
S_68_NA	S	68	ERR5066993	21764	A	-TACATG	0,975803	2020-12-27	United Kingdom
S_143_NA	S	143	ERR5066993	21990	T	-TTA	0,997965	2020-12-27	United Kingdom
S_501_Y	S	501	ERR5066993	23063	A	T	1	2020-12-27	United Kingdom
S_570_D	S	570	ERR5066993	23271	C	A	1	2020-12-27	United Kingdom
S_614_G	S	614	ERR5066993	23403	A	G	1	2020-12-27	United Kingdom
S_681_H	S	681	ERR5066993	23604	C	A	1	2020-12-27	United Kingdom
S_716_I	S	716	ERR5066993	23709	C	T	0,999635	2020-12-27	United Kingdom
S_982_A	S	982	ERR5066993	24506	T	G	1	2020-12-27	United Kingdom
S_1118_H	S	1118	ERR5066993	24914	G	C	1	2020-12-27	United Kingdom
ORF8_27_*	ORF8	27	ERR5066993	27972	C	T	1	2020-12-27	United Kingdom
ORF8_52_I	ORF8	52	ERR5066993	28048	G	T	1	2020-12-27	United Kingdom
ORF8_73_C	ORF8	73	ERR5066993	28111	A	G	0,999565	2020-12-27	United Kingdom
N_3_H	N	3	ERR5066993	28280	G	C	1	2020-12-27	United Kingdom
N_3_V	N	3	ERR5066993	28281	A	T	1	2020-12-27	United Kingdom
N_3_E	N	3	ERR5066993	28282	T	A	0,999605	2020-12-27	United Kingdom
N_203_K	N	203	ERR5066993	28881	G	A	1	2020-12-27	United Kingdom
N_204_R	N	204	ERR5066993	28883	G	C	1	2020-12-27	United Kingdom
N_235_F	N	235	ERR5066993	28977	C	T	1	2020-12-27	United Kingdom
ORF1ab_1001_I	ORF1ab	1001	ERR5067000	3267	C	T	0,99977	2020-12-24	United Kingdom
ORF1ab_1137_T	ORF1ab	1137	ERR5067000	3675	A	C	1	2020-12-24	United Kingdom
ORF1ab_1708_D	ORF1ab	1708	ERR5067000	5388	C	A	1	2020-12-24	United Kingdom
ORF1ab_2230_T	ORF1ab	2230	ERR5067000	6954	T	C	0,999786	2020-12-24	United Kingdom
ORF1ab_3674_NA	ORF1ab	3674	ERR5067000	11287	G	-TCTGGTTTT	0,998534	2020-12-24	United Kingdom
ORF1ab_314_L	ORF1ab	314	ERR5067000	14408	C	T	0,999267	2020-12-24	United Kingdom
ORF1ab_1383_R	ORF1ab	1383	ERR5067000	17615	A	G	1	2020-12-24	United Kingdom
S_68_NA	S	68	ERR5067000	21764	A	-TACATG	0,99557	2020-12-24	United Kingdom
S_143_NA	S	143	ERR5067000	21990	T	-TTA	0,998793	2020-12-24	United Kingdom
S_501_Y	S	501	ERR5067000	23063	A	T	0,998882	2020-12-24	United Kingdom
S_570_D	S	570	ERR5067000	23271	C	A	0,999763	2020-12-24	United Kingdom
S_614_G	S	614	ERR5067000	23403	A	G	0,999774	2020-12-24	United Kingdom
S_681_H	S	681	ERR5067000	23604	C	A	0,999641	2020-12-24	United Kingdom
S_716_I	S	716	ERR5067000	23709	C	T	1	2020-12-24	United Kingdom
S_982_A	S	982	ERR5067000	24506	T	G	0,999841	2020-12-24	United Kingdom
S_1118_H	S	1118	ERR5067000	24914	G	C	1	2020-12-24	United Kingdom
S_1214_G	S	1214	ERR5067000	25202	T	G	0,139183	2020-12-24	United Kingdom
ORF8_27_*	ORF8	27	ERR5067000	27972	C	T	0,999721	2020-12-24	United Kingdom
ORF8_52_I	ORF8	52	ERR5067000	28048	G	T	1	2020-12-24	United Kingdom
ORF8_73_C	ORF8	73	ERR5067000	28111	A	G	0,999696	2020-12-24	United Kingdom
N_3_H	N	3	ERR5067000	28280	G	C	0,999876	2020-12-24	United Kingdom
N_3_V	N	3	ERR5067000	28281	A	T	1	2020-12-24	United Kingdom
N_3_E	N	3	ERR5067000	28282	T	A	0,999875	2020-12-24	United Kingdom
N_203_K	N	203	ERR5067000	28881	G	A	0,996863	2020-12-24	United Kingdom
N_204_R	N	204	ERR5067000	28883	G	C	1	2020-12-24	United Kingdom
N_235_F	N	235	ERR5067000	28977	C	T	1	2020-12-24	United Kingdom
ORF1ab_44_R	ORF1ab	44	ERR5067007	396	A	G	0,996032	2020-12-27	United Kingdom
ORF1ab_3573_R	ORF1ab	3573	ERR5067007	10983	A	G	1	2020-12-27	United Kingdom
ORF1ab_314_L	ORF1ab	314	ERR5067007	14408	C	T	1	2020-12-27	United Kingdom
ORF1ab_2222_V	ORF1ab	2222	ERR5067007	20132	C	T	1	2020-12-27	United Kingdom
S_18_F	S	18	ERR5067007	21614	C	T	1	2020-12-27	United Kingdom
S_222_V	S	222	ERR5067007	22227	C	T	0,999836	2020-12-27	United Kingdom
S_614_G	S	614	ERR5067007	23403	A	G	0,998834	2020-12-27	United Kingdom
S_1214_G	S	1214	ERR5067007	25202	T	G	0,199061	2020-12-27	United Kingdom
N_220_V	N	220	ERR5067007	28932	C	T	0,999535	2020-12-27	United Kingdom
ORF10_30_L	ORF10	30	ERR5067007	29645	G	T	1	2020-12-27	United Kingdom
ORF1ab_2260_L	ORF1ab	2260	ERR5067008	7044	C	T	0,999308	2020-12-27	United Kingdom
ORF1ab_3606_F	ORF1ab	3606	ERR5067008	11083	G	T	0,0927492	2020-12-27	United Kingdom
ORF1ab_314_L	ORF1ab	314	ERR5067008	14408	C	T	1	2020-12-27	United Kingdom
S_18_F	S	18	ERR5067008	21614	C	T	1	2020-12-27	United Kingdom
S_181_V	S	181	ERR5067008	22104	G	T	0,99977	2020-12-27	United Kingdom
S_222_V	S	222	ERR5067008	22227	C	T	0,999774	2020-12-27	United Kingdom
S_614_G	S	614	ERR5067008	23403	A	G	0,999899	2020-12-27	United Kingdom
S_1214_G	S	1214	ERR5067008	25202	T	G	0,166667	2020-12-27	United Kingdom
ORF3a_64_I	ORF3a	64	ERR5067008	25583	C	T	0,999758	2020-12-27	United Kingdom
ORF3a_180_A	ORF3a	180	ERR5067008	25930	T	G	1	2020-12-27	United Kingdom
N_220_V	N	220	ERR5067008	28932	C	T	1	2020-12-27	United Kingdom
ORF10_30_L	ORF10	30	ERR5067008	29645	G	T	1	2020-12-27	United Kingdom
ORF1ab_1001_I	ORF1ab	1001	ERR5067009	3267	C	T	1	2020-12-27	United Kingdom
ORF1ab_1708_D	ORF1ab	1708	ERR5067009	5388	C	A	1	2020-12-27	United Kingdom
ORF1ab_2230_T	ORF1ab	2230	ERR5067009	6954	T	C	1	2020-12-27	United Kingdom
ORF1ab_2411_I	ORF1ab	2411	ERR5067009	7498	G	A	0,0625686	2020-12-27	United Kingdom
ORF1ab_3121_NA	ORF1ab	3121	ERR5067009	9627	C	+T	0,0506329	2020-12-27	United Kingdom
ORF1ab_3674_NA	ORF1ab	3674	ERR5067009	11287	G	-TCTGGTTTT	0,999619	2020-12-27	United Kingdom
ORF1ab_314_L	ORF1ab	314	ERR5067009	14408	C	T	1	2020-12-27	United Kingdom
S_68_NA	S	68	ERR5067009	21764	A	-TACATG	0,999405	2020-12-27	United Kingdom
S_143_NA	S	143	ERR5067009	21990	T	-TTA	1	2020-12-27	United Kingdom
S_501_Y	S	501	ERR5067009	23063	A	T	0,999696	2020-12-27	United Kingdom
S_570_D	S	570	ERR5067009	23271	C	A	0,999891	2020-12-27	United Kingdom
S_614_G	S	614	ERR5067009	23403	A	G	0,999578	2020-12-27	United Kingdom
S_681_H	S	681	ERR5067009	23604	C	A	1	2020-12-27	United Kingdom
S_716_I	S	716	ERR5067009	23709	C	T	1	2020-12-27	United Kingdom
S_982_A	S	982	ERR5067009	24506	T	G	1	2020-12-27	United Kingdom
S_1118_H	S	1118	ERR5067009	24914	G	C	0,999894	2020-12-27	United Kingdom
S_1214_G	S	1214	ERR5067009	25202	T	G	0,125628	2020-12-27	United Kingdom
ORF8_27_*	ORF8	27	ERR5067009	27972	C	T	1	2020-12-27	United Kingdom
ORF8_52_I	ORF8	52	ERR5067009	28048	G	T	1	2020-12-27	United Kingdom
ORF8_73_C	ORF8	73	ERR5067009	28111	A	G	0,999912	2020-12-27	United Kingdom
N_3_H	N	3	ERR5067009	28280	G	C	0,999809	2020-12-27	United Kingdom
N_3_V	N	3	ERR5067009	28281	A	T	1	2020-12-27	United Kingdom
N_3_E	N	3	ERR5067009	28282	T	A	1	2020-12-27	United Kingdom
N_203_K	N	203	ERR5067009	28881	G	A	1	2020-12-27	United Kingdom
N_204_R	N	204	ERR5067009	28883	G	C	1	2020-12-27	United Kingdom
N_235_F	N	235	ERR5067009	28977	C	T	1	2020-12-27	United Kingdom
ORF1ab_730_F	ORF1ab	730	ERR5067010	2453	C	T	0,999039	2020-12-26	United Kingdom
ORF1ab_1001_I	ORF1ab	1001	ERR5067010	3267	C	T	0,99983	2020-12-26	United Kingdom
ORF1ab_1708_D	ORF1ab	1708	ERR5067010	5388	C	A	1	2020-12-26	United Kingdom
ORF1ab_2230_T	ORF1ab	2230	ERR5067010	6954	T	C	0,999811	2020-12-26	United Kingdom
ORF1ab_2273_F	ORF1ab	2273	ERR5067010	7083	C	T	0,113308	2020-12-26	United Kingdom
ORF1ab_3674_NA	ORF1ab	3674	ERR5067010	11287	G	-TCTGGTTTT	0,998837	2020-12-26	United Kingdom
ORF1ab_3939_V	ORF1ab	3939	ERR5067010	12081	C	T	1	2020-12-26	United Kingdom
ORF1ab_314_L	ORF1ab	314	ERR5067010	14408	C	T	1	2020-12-26	United Kingdom
ORF1ab_1303_I	ORF1ab	1303	ERR5067010	17375	C	T	1	2020-12-26	United Kingdom
S_68_NA	S	68	ERR5067010	21764	A	-TACATG	0,998185	2020-12-26	United Kingdom
S_143_NA	S	143	ERR5067010	21990	T	-TTA	0,999242	2020-12-26	United Kingdom
S_501_Y	S	501	ERR5067010	23063	A	T	1	2020-12-26	United Kingdom
S_570_D	S	570	ERR5067010	23271	C	A	0,999759	2020-12-26	United Kingdom
S_614_G	S	614	ERR5067010	23403	A	G	0,999706	2020-12-26	United Kingdom
S_681_H	S	681	ERR5067010	23604	C	A	1	2020-12-26	United Kingdom
S_716_I	S	716	ERR5067010	23709	C	T	0,999765	2020-12-26	United Kingdom
S_982_A	S	982	ERR5067010	24506	T	G	1	2020-12-26	United Kingdom
S_1118_H	S	1118	ERR5067010	24914	G	C	1	2020-12-26	United Kingdom
S_1214_G	S	1214	ERR5067010	25202	T	G	0,153646	2020-12-26	United Kingdom
ORF3a_99_V	ORF3a	99	ERR5067010	25688	C	T	1	2020-12-26	United Kingdom
ORF3a_270_N	ORF3a	270	ERR5067010	26201	C	A	0,997641	2020-12-26	United Kingdom
ORF8_27_*	ORF8	27	ERR5067010	27972	C	T	1	2020-12-26	United Kingdom
ORF8_52_I	ORF8	52	ERR5067010	28048	G	T	0,999535	2020-12-26	United Kingdom
ORF8_69_NA	ORF8	69	ERR5067010	28100	A	-C	1	2020-12-26	United Kingdom
ORF8_73_C	ORF8	73	ERR5067010	28111	A	G	1	2020-12-26	United Kingdom
N_3_H	N	3	ERR5067010	28280	G	C	1	2020-12-26	United Kingdom
N_3_V	N	3	ERR5067010	28281	A	T	0,999897	2020-12-26	United Kingdom
N_3_E	N	3	ERR5067010	28282	T	A	1	2020-12-26	United Kingdom
N_203_K	N	203	ERR5067010	28881	G	A	0,99902	2020-12-26	United Kingdom
N_204_R	N	204	ERR5067010	28883	G	C	0,999677	2020-12-26	United Kingdom
N_235_F	N	235	ERR5067010	28977	C	T	1	2020-12-26	United Kingdom
ORF1ab_1001_I	ORF1ab	1001	ERR5067011	3267	C	T	0,999783	2020-12-26	United Kingdom
ORF1ab_1708_D	ORF1ab	1708	ERR5067011	5388	C	A	1	2020-12-26	United Kingdom
ORF1ab_2230_T	ORF1ab	2230	ERR5067011	6954	T	C	0,997742	2020-12-26	United Kingdom
ORF1ab_3674_NA	ORF1ab	3674	ERR5067011	11287	G	-TCTGGTTTT	0,999084	2020-12-26	United Kingdom
ORF1ab_314_L	ORF1ab	314	ERR5067011	14408	C	T	0,999739	2020-12-26	United Kingdom
ORF1ab_1383_R	ORF1ab	1383	ERR5067011	17615	A	G	1	2020-12-26	United Kingdom
S_68_NA	S	68	ERR5067011	21764	A	-TACATG	0,995339	2020-12-26	United Kingdom
S_143_NA	S	143	ERR5067011	21990	T	-TTA	0,998911	2020-12-26	United Kingdom
S_501_Y	S	501	ERR5067011	23063	A	T	0,999909	2020-12-26	United Kingdom
S_570_D	S	570	ERR5067011	23271	C	A	0,999892	2020-12-26	United Kingdom
S_614_G	S	614	ERR5067011	23403	A	G	0,999687	2020-12-26	United Kingdom
S_681_H	S	681	ERR5067011	23604	C	A	0,999826	2020-12-26	United Kingdom
S_716_I	S	716	ERR5067011	23709	C	T	0,999745	2020-12-26	United Kingdom
S_982_A	S	982	ERR5067011	24506	T	G	1	2020-12-26	United Kingdom
S_1118_H	S	1118	ERR5067011	24914	G	C	1	2020-12-26	United Kingdom
S_1214_G	S	1214	ERR5067011	25202	T	G	0,180371	2020-12-26	United Kingdom
ORF8_27_*	ORF8	27	ERR5067011	27972	C	T	1	2020-12-26	United Kingdom
ORF8_52_I	ORF8	52	ERR5067011	28048	G	T	0,999846	2020-12-26	United Kingdom
ORF8_73_C	ORF8	73	ERR5067011	28111	A	G	0,999735	2020-12-26	United Kingdom
N_3_H	N	3	ERR5067011	28280	G	C	0,999957	2020-12-26	United Kingdom
N_3_V	N	3	ERR5067011	28281	A	T	0,999913	2020-12-26	United Kingdom
N_3_E	N	3	ERR5067011	28282	T	A	1	2020-12-26	United Kingdom
N_203_K	N	203	ERR5067011	28881	G	A	0,998312	2020-12-26	United Kingdom
N_204_R	N	204	ERR5067011	28883	G	C	0,999834	2020-12-26	United Kingdom
N_235_F	N	235	ERR5067011	28977	C	T	1	2020-12-26	United Kingdom
ORF1ab_971_S	ORF1ab	971	ERR5067013	3176	C	T	1	2020-12-27	United Kingdom
ORF1ab_2568_S	ORF1ab	2568	ERR5067013	7967	C	T	1	2020-12-27	United Kingdom
ORF1ab_314_L	ORF1ab	314	ERR5067013	14408	C	T	0,999822	2020-12-27	United Kingdom
S_18_F	S	18	ERR5067013	21614	C	T	0,999913	2020-12-27	United Kingdom
S_222_V	S	222	ERR5067013	22227	C	T	0,999814	2020-12-27	United Kingdom
S_614_G	S	614	ERR5067013	23403	A	G	0,999935	2020-12-27	United Kingdom
S_1214_G	S	1214	ERR5067013	25202	T	G	0,264218	2020-12-27	United Kingdom
N_220_V	N	220	ERR5067013	28932	C	T	1	2020-12-27	United Kingdom
N_265_I	N	265	ERR5067013	29067	C	T	1	2020-12-27	United Kingdom
ORF10_30_L	ORF10	30	ERR5067013	29645	G	T	0,999695	2020-12-27	United Kingdom
ORF1ab_1001_I	ORF1ab	1001	ERR5067015	3267	C	T	1	2020-12-26	United Kingdom
ORF1ab_1708_D	ORF1ab	1708	ERR5067015	5388	C	A	0,999666	2020-12-26	United Kingdom
ORF1ab_2001_V	ORF1ab	2001	ERR5067015	6267	C	T	0,99918	2020-12-26	United Kingdom
ORF1ab_2230_T	ORF1ab	2230	ERR5067015	6954	T	C	0,999883	2020-12-26	United Kingdom
ORF1ab_3674_NA	ORF1ab	3674	ERR5067015	11287	G	-TCTGGTTTT	0,999373	2020-12-26	United Kingdom
ORF1ab_314_L	ORF1ab	314	ERR5067015	14408	C	T	0,999444	2020-12-26	United Kingdom
S_68_NA	S	68	ERR5067015	21764	A	-TACATG	0,997548	2020-12-26	United Kingdom
S_143_NA	S	143	ERR5067015	21990	T	-TTA	0,998948	2020-12-26	United Kingdom
S_501_Y	S	501	ERR5067015	23063	A	T	0,999207	2020-12-26	United Kingdom
S_570_D	S	570	ERR5067015	23271	C	A	0,99978	2020-12-26	United Kingdom
S_614_G	S	614	ERR5067015	23403	A	G	1	2020-12-26	United Kingdom
S_681_H	S	681	ERR5067015	23604	C	A	0,999816	2020-12-26	United Kingdom
S_716_I	S	716	ERR5067015	23709	C	T	0,99991	2020-12-26	United Kingdom
S_982_A	S	982	ERR5067015	24506	T	G	1	2020-12-26	United Kingdom
S_1118_H	S	1118	ERR5067015	24914	G	C	0,999918	2020-12-26	United Kingdom
S_1214_G	S	1214	ERR5067015	25202	T	G	0,164179	2020-12-26	United Kingdom
ORF3a_26_L	ORF3a	26	ERR5067015	25469	C	T	0,99967	2020-12-26	United Kingdom
ORF3a_240_L	ORF3a	240	ERR5067015	26111	C	T	0,999895	2020-12-26	United Kingdom
ORF8_27_*	ORF8	27	ERR5067015	27972	C	T	0,99948	2020-12-26	United Kingdom
ORF8_38_L	ORF8	38	ERR5067015	28006	C	T	0,999743	2020-12-26	United Kingdom
ORF8_52_I	ORF8	52	ERR5067015	28048	G	T	0,999747	2020-12-26	United Kingdom
ORF8_72_H	ORF8	72	ERR5067015	28109	G	T	0,999795	2020-12-26	United Kingdom
ORF8_73_C	ORF8	73	ERR5067015	28111	A	G	1	2020-12-26	United Kingdom
N_3_H	N	3	ERR5067015	28280	G	C	1	2020-12-26	United Kingdom
N_3_V	N	3	ERR5067015	28281	A	T	0,999781	2020-12-26	United Kingdom
N_3_E	N	3	ERR5067015	28282	T	A	0,99989	2020-12-26	United Kingdom
N_203_K	N	203	ERR5067015	28881	G	A	0,998034	2020-12-26	United Kingdom
N_204_R	N	204	ERR5067015	28883	G	C	1	2020-12-26	United Kingdom
N_235_F	N	235	ERR5067015	28977	C	T	0,999736	2020-12-26	United Kingdom
ORF1ab_1001_I	ORF1ab	1001	ERR5067016	3267	C	T	1	2020-12-26	United Kingdom
ORF1ab_1708_D	ORF1ab	1708	ERR5067016	5388	C	A	1	2020-12-26	United Kingdom
ORF1ab_2230_T	ORF1ab	2230	ERR5067016	6954	T	C	0,996942	2020-12-26	United Kingdom
ORF1ab_3674_NA	ORF1ab	3674	ERR5067016	11287	G	-TCTGGTTTT	0,999481	2020-12-26	United Kingdom
ORF1ab_4023_T	ORF1ab	4023	ERR5067016	12332	G	A	0,342777	2020-12-26	United Kingdom
ORF1ab_314_L	ORF1ab	314	ERR5067016	14408	C	T	1	2020-12-26	United Kingdom
S_68_NA	S	68	ERR5067016	21764	A	-TACATG	0,996329	2020-12-26	United Kingdom
S_143_NA	S	143	ERR5067016	21990	T	-TTA	0,999378	2020-12-26	United Kingdom
S_501_Y	S	501	ERR5067016	23063	A	T	0,998638	2020-12-26	United Kingdom
S_570_D	S	570	ERR5067016	23271	C	A	0,999946	2020-12-26	United Kingdom
S_614_G	S	614	ERR5067016	23403	A	G	0,999948	2020-12-26	United Kingdom
S_681_H	S	681	ERR5067016	23604	C	A	1	2020-12-26	United Kingdom
S_716_I	S	716	ERR5067016	23709	C	T	1	2020-12-26	United Kingdom
S_982_A	S	982	ERR5067016	24506	T	G	0,999268	2020-12-26	United Kingdom
S_1118_H	S	1118	ERR5067016	24914	G	C	0,999766	2020-12-26	United Kingdom
S_1214_G	S	1214	ERR5067016	25202	T	G	0,16878	2020-12-26	United Kingdom
ORF8_27_*	ORF8	27	ERR5067016	27972	C	T	0,999207	2020-12-26	United Kingdom
ORF8_52_I	ORF8	52	ERR5067016	28048	G	T	0,999745	2020-12-26	United Kingdom
ORF8_73_C	ORF8	73	ERR5067016	28111	A	G	0,999804	2020-12-26	United Kingdom
N_3_H	N	3	ERR5067016	28280	G	C	0,999955	2020-12-26	United Kingdom
N_3_V	N	3	ERR5067016	28281	A	T	0,999729	2020-12-26	United Kingdom
N_3_E	N	3	ERR5067016	28282	T	A	0,999775	2020-12-26	United Kingdom
N_67_L	N	67	ERR5067016	28473	C	T	0,999896	2020-12-26	United Kingdom
N_203_K	N	203	ERR5067016	28881	G	A	0,997448	2020-12-26	United Kingdom
N_204_R	N	204	ERR5067016	28883	G	C	1	2020-12-26	United Kingdom
N_235_F	N	235	ERR5067016	28977	C	T	0,999471	2020-12-26	United Kingdom
ORF1ab_1001_I	ORF1ab	1001	ERR5067020	3267	C	T	1	2020-12-26	United Kingdom
ORF1ab_1125_C	ORF1ab	1125	ERR5067020	3638	G	T	1	2020-12-26	United Kingdom
ORF1ab_1708_D	ORF1ab	1708	ERR5067020	5388	C	A	1	2020-12-26	United Kingdom
ORF1ab_2230_T	ORF1ab	2230	ERR5067020	6954	T	C	0,999784	2020-12-26	United Kingdom
ORF1ab_3674_NA	ORF1ab	3674	ERR5067020	11287	G	-TCTGGTTTT	0,999378	2020-12-26	United Kingdom
ORF1ab_4265_I	ORF1ab	4265	ERR5067020	13059	C	T	1	2020-12-26	United Kingdom
ORF1ab_314_L	ORF1ab	314	ERR5067020	14408	C	T	0,999581	2020-12-26	United Kingdom
S_68_NA	S	68	ERR5067020	21764	A	-TACATG	0,997525	2020-12-26	United Kingdom
S_143_NA	S	143	ERR5067020	21990	T	-TTA	0,999392	2020-12-26	United Kingdom
S_501_Y	S	501	ERR5067020	23063	A	T	0,999789	2020-12-26	United Kingdom
S_570_D	S	570	ERR5067020	23271	C	A	0,99985	2020-12-26	United Kingdom
S_614_G	S	614	ERR5067020	23403	A	G	0,999482	2020-12-26	United Kingdom
S_681_H	S	681	ERR5067020	23604	C	A	1	2020-12-26	United Kingdom
S_716_I	S	716	ERR5067020	23709	C	T	1	2020-12-26	United Kingdom
S_982_A	S	982	ERR5067020	24506	T	G	1	2020-12-26	United Kingdom
S_1118_H	S	1118	ERR5067020	24914	G	C	0,999813	2020-12-26	United Kingdom
S_1214_G	S	1214	ERR5067020	25202	T	G	0,19708	2020-12-26	United Kingdom
ORF3a_22_Y	ORF3a	22	ERR5067020	25456	G	T	0,999896	2020-12-26	United Kingdom
ORF8_27_*	ORF8	27	ERR5067020	27972	C	T	1	2020-12-26	United Kingdom
ORF8_52_I	ORF8	52	ERR5067020	28048	G	T	1	2020-12-26	United Kingdom
ORF8_73_C	ORF8	73	ERR5067020	28111	A	G	0,999587	2020-12-26	United Kingdom
N_3_H	N	3	ERR5067020	28280	G	C	0,999945	2020-12-26	United Kingdom
N_3_V	N	3	ERR5067020	28281	A	T	0,999889	2020-12-26	United Kingdom
N_3_E	N	3	ERR5067020	28282	T	A	0,999779	2020-12-26	United Kingdom
N_203_K	N	203	ERR5067020	28881	G	A	0,994819	2020-12-26	United Kingdom
N_204_R	N	204	ERR5067020	28883	G	C	1	2020-12-26	United Kingdom
N_235_F	N	235	ERR5067020	28977	C	T	1	2020-12-26	United Kingdom
ORF1ab_1001_I	ORF1ab	1001	ERR5067036	3267	C	T	0,999788	2020-12-26	United Kingdom
ORF1ab_1283_V	ORF1ab	1283	ERR5067036	4113	C	T	0,999496	2020-12-26	United Kingdom
ORF1ab_1708_D	ORF1ab	1708	ERR5067036	5388	C	A	1	2020-12-26	United Kingdom
ORF1ab_2230_T	ORF1ab	2230	ERR5067036	6954	T	C	0,9997	2020-12-26	United Kingdom
ORF1ab_3674_NA	ORF1ab	3674	ERR5067036	11287	G	-TCTGGTTTT	0,997171	2020-12-26	United Kingdom
ORF1ab_314_L	ORF1ab	314	ERR5067036	14408	C	T	0,999821	2020-12-26	United Kingdom
ORF1ab_1383_R	ORF1ab	1383	ERR5067036	17615	A	G	0,999501	2020-12-26	United Kingdom
S_68_NA	S	68	ERR5067036	21764	A	-TACATG	0,997248	2020-12-26	United Kingdom
S_143_NA	S	143	ERR5067036	21990	T	-TTA	0,999042	2020-12-26	United Kingdom
S_501_Y	S	501	ERR5067036	23063	A	T	0,999447	2020-12-26	United Kingdom
S_570_D	S	570	ERR5067036	23271	C	A	1	2020-12-26	United Kingdom
S_614_G	S	614	ERR5067036	23403	A	G	0,999895	2020-12-26	United Kingdom
S_681_H	S	681	ERR5067036	23604	C	A	1	2020-12-26	United Kingdom
S_716_I	S	716	ERR5067036	23709	C	T	0,999675	2020-12-26	United Kingdom
S_744_S	S	744	ERR5067036	23792	G	A	0,999067	2020-12-26	United Kingdom
S_982_A	S	982	ERR5067036	24506	T	G	0,999841	2020-12-26	United Kingdom
S_1118_H	S	1118	ERR5067036	24914	G	C	1	2020-12-26	United Kingdom
S_1214_G	S	1214	ERR5067036	25202	T	G	0,193687	2020-12-26	United Kingdom
ORF8_27_*	ORF8	27	ERR5067036	27972	C	T	0,999517	2020-12-26	United Kingdom
ORF8_52_I	ORF8	52	ERR5067036	28048	G	T	1	2020-12-26	United Kingdom
ORF8_73_C	ORF8	73	ERR5067036	28111	A	G	1	2020-12-26	United Kingdom
N_3_H	N	3	ERR5067036	28280	G	C	0,999711	2020-12-26	United Kingdom
N_3_V	N	3	ERR5067036	28281	A	T	0,999614	2020-12-26	United Kingdom
N_3_E	N	3	ERR5067036	28282	T	A	0,999711	2020-12-26	United Kingdom
N_203_K	N	203	ERR5067036	28881	G	A	0,995364	2020-12-26	United Kingdom
N_204_R	N	204	ERR5067036	28883	G	C	0,999797	2020-12-26	United Kingdom
N_235_F	N	235	ERR5067036	28977	C	T	1	2020-12-26	United Kingdom
ORF1ab_1001_I	ORF1ab	1001	ERR5067040	3267	C	T	1	2020-12-26	United Kingdom
ORF1ab_1054_L	ORF1ab	1054	ERR5067040	3426	C	T	0,999834	2020-12-26	United Kingdom
ORF1ab_1708_D	ORF1ab	1708	ERR5067040	5388	C	A	1	2020-12-26	United Kingdom
ORF1ab_2230_T	ORF1ab	2230	ERR5067040	6954	T	C	0,999801	2020-12-26	United Kingdom
ORF1ab_3674_NA	ORF1ab	3674	ERR5067040	11287	G	-TCTGGTTTT	0,997378	2020-12-26	United Kingdom
ORF1ab_314_L	ORF1ab	314	ERR5067040	14408	C	T	0,999775	2020-12-26	United Kingdom
ORF1ab_1727_S	ORF1ab	1727	ERR5067040	18646	C	T	0,999903	2020-12-26	United Kingdom
S_68_NA	S	68	ERR5067040	21764	A	-TACATG	0,998142	2020-12-26	United Kingdom
S_143_NA	S	143	ERR5067040	21990	T	-TTA	0,999096	2020-12-26	United Kingdom
S_501_Y	S	501	ERR5067040	23063	A	T	0,999899	2020-12-26	United Kingdom
S_570_D	S	570	ERR5067040	23271	C	A	0,999769	2020-12-26	United Kingdom
S_614_G	S	614	ERR5067040	23403	A	G	0,999956	2020-12-26	United Kingdom
S_681_H	S	681	ERR5067040	23604	C	A	0,999817	2020-12-26	United Kingdom
S_716_I	S	716	ERR5067040	23709	C	T	0,999911	2020-12-26	United Kingdom
S_982_A	S	982	ERR5067040	24506	T	G	0,999887	2020-12-26	United Kingdom
S_1118_H	S	1118	ERR5067040	24914	G	C	0,999859	2020-12-26	United Kingdom
S_1214_G	S	1214	ERR5067040	25202	T	G	0,19933	2020-12-26	United Kingdom
E_9_I	E	9	ERR5067040	26270	C	T	0,999973	2020-12-26	United Kingdom
M_160_Y	M	160	ERR5067040	27000	G	T	0,604833	2020-12-26	United Kingdom
M_180_R	M	180	ERR5067040	27061	A	G	0,999948	2020-12-26	United Kingdom
ORF8_27_*	ORF8	27	ERR5067040	27972	C	T	0,999501	2020-12-26	United Kingdom
ORF8_52_I	ORF8	52	ERR5067040	28048	G	T	1	2020-12-26	United Kingdom
ORF8_68_*	ORF8	68	ERR5067040	28095	A	T	0,999353	2020-12-26	United Kingdom
ORF8_73_C	ORF8	73	ERR5067040	28111	A	G	0,999723	2020-12-26	United Kingdom
N_3_H	N	3	ERR5067040	28280	G	C	0,999916	2020-12-26	United Kingdom
N_3_V	N	3	ERR5067040	28281	A	T	0,999873	2020-12-26	United Kingdom
N_3_E	N	3	ERR5067040	28282	T	A	0,999284	2020-12-26	United Kingdom
N_203_K	N	203	ERR5067040	28881	G	A	0,997647	2020-12-26	United Kingdom
N_204_R	N	204	ERR5067040	28883	G	C	1	2020-12-26	United Kingdom
N_235_F	N	235	ERR5067040	28977	C	T	0,999836	2020-12-26	United Kingdom
ORF1ab_1001_I	ORF1ab	1001	ERR5067043	3267	C	T	1	2020-12-26	United Kingdom
ORF1ab_1708_D	ORF1ab	1708	ERR5067043	5388	C	A	1	2020-12-26	United Kingdom
ORF1ab_2230_T	ORF1ab	2230	ERR5067043	6954	T	C	0,999166	2020-12-26	United Kingdom
ORF1ab_3674_NA	ORF1ab	3674	ERR5067043	11287	G	-TCTGGTTTT	0,997673	2020-12-26	United Kingdom
ORF1ab_3749_I	ORF1ab	3749	ERR5067043	11511	C	T	0,0725458	2020-12-26	United Kingdom
ORF1ab_314_L	ORF1ab	314	ERR5067043	14408	C	T	0,999744	2020-12-26	United Kingdom
S_68_NA	S	68	ERR5067043	21764	A	-TACATG	0,997653	2020-12-26	United Kingdom
S_143_NA	S	143	ERR5067043	21990	T	-TTA	0,998577	2020-12-26	United Kingdom
S_501_Y	S	501	ERR5067043	23063	A	T	0,999778	2020-12-26	United Kingdom
S_570_D	S	570	ERR5067043	23271	C	A	0,99979	2020-12-26	United Kingdom
S_614_G	S	614	ERR5067043	23403	A	G	0,999593	2020-12-26	United Kingdom
S_681_H	S	681	ERR5067043	23604	C	A	0,999617	2020-12-26	United Kingdom
S_716_I	S	716	ERR5067043	23709	C	T	0,999812	2020-12-26	United Kingdom
S_982_A	S	982	ERR5067043	24506	T	G	1	2020-12-26	United Kingdom
S_1118_H	S	1118	ERR5067043	24914	G	C	1	2020-12-26	United Kingdom
S_1214_G	S	1214	ERR5067043	25202	T	G	0,296429	2020-12-26	United Kingdom
ORF8_27_*	ORF8	27	ERR5067043	27972	C	T	0,99984	2020-12-26	United Kingdom
ORF8_52_I	ORF8	52	ERR5067043	28048	G	T	0,999686	2020-12-26	United Kingdom
ORF8_73_C	ORF8	73	ERR5067043	28111	A	G	0,999865	2020-12-26	United Kingdom
N_3_H	N	3	ERR5067043	28280	G	C	0,999871	2020-12-26	United Kingdom
N_3_V	N	3	ERR5067043	28281	A	T	0,999957	2020-12-26	United Kingdom
N_3_E	N	3	ERR5067043	28282	T	A	0,999785	2020-12-26	United Kingdom
N_203_K	N	203	ERR5067043	28881	G	A	0,999364	2020-12-26	United Kingdom
N_204_R	N	204	ERR5067043	28883	G	C	0,999845	2020-12-26	United Kingdom
N_235_F	N	235	ERR5067043	28977	C	T	0,999341	2020-12-26	United Kingdom
ORF1ab_2300_I	ORF1ab	2300	ERR5067049	7164	C	T	1	2020-12-27	United Kingdom
ORF1ab_314_L	ORF1ab	314	ERR5067049	14408	C	T	0,999724	2020-12-27	United Kingdom
S_18_F	S	18	ERR5067049	21614	C	T	1	2020-12-27	United Kingdom
S_222_V	S	222	ERR5067049	22227	C	T	0,999924	2020-12-27	United Kingdom
S_614_G	S	614	ERR5067049	23403	A	G	0,999787	2020-12-27	United Kingdom
S_1214_G	S	1214	ERR5067049	25202	T	G	0,225994	2020-12-27	United Kingdom
ORF7a_54_NA	ORF7a	54	ERR5067049	27553	T	-TTGCACTGACTTGCTTTAGCACTCAATTTGCTTTTGCTTGTCCTGACGGCGTAAAACACGTCTATCAGTTACGTGCCAGATCAGTTTCACC	0,968848	2020-12-27	United Kingdom
ORF7a_116_F	ORF7a	116	ERR5067049	27739	C	T	0,999915	2020-12-27	United Kingdom
ORF7b_5_L	ORF7b	5	ERR5067049	27769	C	T	0,999917	2020-12-27	United Kingdom
N_220_V	N	220	ERR5067049	28932	C	T	0,999451	2020-12-27	United Kingdom
ORF10_30_L	ORF10	30	ERR5067049	29645	G	T	0,999849	2020-12-27	United Kingdom
ORF1ab_498_V	ORF1ab	498	ERR5067051	1758	C	T	0,999852	2020-12-27	United Kingdom
ORF1ab_314_L	ORF1ab	314	ERR5067051	14408	C	T	0,999651	2020-12-27	United Kingdom
ORF1ab_2063_R	ORF1ab	2063	ERR5067051	19655	A	G	0,999914	2020-12-27	United Kingdom
S_18_F	S	18	ERR5067051	21614	C	T	0,999864	2020-12-27	United Kingdom
S_222_V	S	222	ERR5067051	22227	C	T	0,999543	2020-12-27	United Kingdom
S_614_G	S	614	ERR5067051	23403	A	G	0,999941	2020-12-27	United Kingdom
S_1214_G	S	1214	ERR5067051	25202	T	G	0,205291	2020-12-27	United Kingdom
N_220_V	N	220	ERR5067051	28932	C	T	0,999825	2020-12-27	United Kingdom
ORF10_30_L	ORF10	30	ERR5067051	29645	G	T	0,999896	2020-12-27	United Kingdom
ORF1ab_82_S	ORF1ab	82	ERR5067052	509	G	A	0,999546	2020-12-26	United Kingdom
ORF1ab_913_D	ORF1ab	913	ERR5067052	3004	G	T	1	2020-12-26	United Kingdom
ORF1ab_1246_I	ORF1ab	1246	ERR5067052	4002	C	T	0,999822	2020-12-26	United Kingdom
ORF1ab_1542_I	ORF1ab	1542	ERR5067052	4890	C	T	0,999921	2020-12-26	United Kingdom
ORF1ab_3278_S	ORF1ab	3278	ERR5067052	10097	G	A	0,999752	2020-12-26	United Kingdom
ORF1ab_314_L	ORF1ab	314	ERR5067052	14408	C	T	0,999671	2020-12-26	United Kingdom
ORF1ab_2666_N	ORF1ab	2666	ERR5067052	21463	G	A	0,471352	2020-12-26	United Kingdom
S_255_F	S	255	ERR5067052	22326	C	T	0,999674	2020-12-26	United Kingdom
S_614_G	S	614	ERR5067052	23403	A	G	0,99988	2020-12-26	United Kingdom
S_1073_N	S	1073	ERR5067052	24781	G	T	0,999684	2020-12-26	United Kingdom
S_1214_G	S	1214	ERR5067052	25202	T	G	0,0885947	2020-12-26	United Kingdom
N_203_K	N	203	ERR5067052	28881	G	A	0,997422	2020-12-26	United Kingdom
N_204_R	N	204	ERR5067052	28883	G	C	0,999834	2020-12-26	United Kingdom
ORF1ab_3952_S	ORF1ab	3952	ERR5067053	12119	C	T	0,999863	2020-12-27	United Kingdom
ORF1ab_314_L	ORF1ab	314	ERR5067053	14408	C	T	1	2020-12-27	United Kingdom
ORF1ab_1839_I	ORF1ab	1839	ERR5067053	18984	G	T	0,998929	2020-12-27	United Kingdom
S_222_V	S	222	ERR5067053	22227	C	T	0,999896	2020-12-27	United Kingdom
S_614_G	S	614	ERR5067053	23403	A	G	0,999438	2020-12-27	United Kingdom
S_1214_G	S	1214	ERR5067053	25202	T	G	0,128662	2020-12-27	United Kingdom
ORF3a_85_F	ORF3a	85	ERR5067053	25647	G	C	1	2020-12-27	United Kingdom
ORF3a_166_L	ORF3a	166	ERR5067053	25889	C	T	0,997939	2020-12-27	United Kingdom
N_220_V	N	220	ERR5067053	28932	C	T	0,999716	2020-12-27	United Kingdom
ORF10_30_L	ORF10	30	ERR5067053	29645	G	T	1	2020-12-27	United Kingdom
ORF1ab_364_NA	ORF1ab	364	ERR5067054	1357	T	-G	0,0812294	2020-12-24	United Kingdom
ORF1ab_503_F	ORF1ab	503	ERR5067054	1772	G	T	0,0603622	2020-12-24	United Kingdom
ORF1ab_728_C	ORF1ab	728	ERR5067054	2447	G	T	1	2020-12-24	United Kingdom
ORF1ab_1001_I	ORF1ab	1001	ERR5067054	3267	C	T	0,999725	2020-12-24	United Kingdom
ORF1ab_2230_T	ORF1ab	2230	ERR5067054	6954	T	C	1	2020-12-24	United Kingdom
ORF1ab_3674_NA	ORF1ab	3674	ERR5067054	11287	G	-TCTGGTTTT	0,999181	2020-12-24	United Kingdom
ORF1ab_3829_F	ORF1ab	3829	ERR5067054	11750	C	T	0,99984	2020-12-24	United Kingdom
ORF1ab_116_NA	ORF1ab	116	ERR5067054	13813	G	-CA	0,0634921	2020-12-24	United Kingdom
ORF1ab_314_L	ORF1ab	314	ERR5067054	14408	C	T	0,997974	2020-12-24	United Kingdom
S_68_NA	S	68	ERR5067054	21764	A	-TACATG	1	2020-12-24	United Kingdom
S_143_NA	S	143	ERR5067054	21990	T	-TTA	0,999435	2020-12-24	United Kingdom
S_501_Y	S	501	ERR5067054	23063	A	T	1	2020-12-24	United Kingdom
S_570_D	S	570	ERR5067054	23271	C	A	1	2020-12-24	United Kingdom
S_614_G	S	614	ERR5067054	23403	A	G	0,999663	2020-12-24	United Kingdom
S_681_H	S	681	ERR5067054	23604	C	A	0,999528	2020-12-24	United Kingdom
S_716_I	S	716	ERR5067054	23709	C	T	0,999539	2020-12-24	United Kingdom
S_982_A	S	982	ERR5067054	24506	T	G	1	2020-12-24	United Kingdom
S_1118_H	S	1118	ERR5067054	24914	G	C	0,999805	2020-12-24	United Kingdom
S_1214_G	S	1214	ERR5067054	25202	T	G	0,172757	2020-12-24	United Kingdom
ORF3a_129_F	ORF3a	129	ERR5067054	25777	C	T	1	2020-12-24	United Kingdom
ORF8_27_*	ORF8	27	ERR5067054	27972	C	T	0,99789	2020-12-24	United Kingdom
ORF8_52_I	ORF8	52	ERR5067054	28048	G	T	1	2020-12-24	United Kingdom
ORF8_68_*	ORF8	68	ERR5067054	28095	A	T	1	2020-12-24	United Kingdom
ORF8_73_C	ORF8	73	ERR5067054	28111	A	G	0,999749	2020-12-24	United Kingdom
N_3_H	N	3	ERR5067054	28280	G	C	0,999765	2020-12-24	United Kingdom
N_3_V	N	3	ERR5067054	28281	A	T	0,999765	2020-12-24	United Kingdom
N_3_E	N	3	ERR5067054	28282	T	A	0,999883	2020-12-24	United Kingdom
N_203_K	N	203	ERR5067054	28881	G	A	1	2020-12-24	United Kingdom
N_204_R	N	204	ERR5067054	28883	G	C	1	2020-12-24	United Kingdom
N_235_F	N	235	ERR5067054	28977	C	T	1	2020-12-24	United Kingdom
N_371_NA	N	371	ERR5067054	29386	C	+A	0,0628099	2020-12-24	United Kingdom
ORF1ab_3351_R	ORF1ab	3351	ERR5067056	10317	A	G	0,105875	2020-12-26	United Kingdom
ORF1ab_314_L	ORF1ab	314	ERR5067056	14408	C	T	0,99948	2020-12-26	United Kingdom
S_222_V	S	222	ERR5067056	22227	C	T	0,999914	2020-12-26	United Kingdom
S_614_G	S	614	ERR5067056	23403	A	G	0,997709	2020-12-26	United Kingdom
S_1214_G	S	1214	ERR5067056	25202	T	G	0,144944	2020-12-26	United Kingdom
ORF7b_4_F	ORF7b	4	ERR5067056	27765	C	T	0,999876	2020-12-26	United Kingdom
ORF8_40_Y	ORF8	40	ERR5067056	28011	C	T	0,998616	2020-12-26	United Kingdom
N_220_V	N	220	ERR5067056	28932	C	T	0,997962	2020-12-26	United Kingdom
N_365_S	N	365	ERR5067056	29366	C	T	0,991541	2020-12-26	United Kingdom
N_412_I	N	412	ERR5067056	29508	G	T	0,998087	2020-12-26	United Kingdom
ORF10_30_L	ORF10	30	ERR5067056	29645	G	T	0,999745	2020-12-26	United Kingdom
ORF1ab_351_N	ORF1ab	351	ERR5067057	1318	A	T	0,0524476	2020-12-27	United Kingdom
ORF1ab_633_K	ORF1ab	633	ERR5067057	2162	G	A	0,0533463	2020-12-27	United Kingdom
ORF1ab_1001_I	ORF1ab	1001	ERR5067057	3267	C	T	1	2020-12-27	United Kingdom
ORF1ab_1314_V	ORF1ab	1314	ERR5067057	4206	C	T	1	2020-12-27	United Kingdom
ORF1ab_1708_D	ORF1ab	1708	ERR5067057	5388	C	A	1	2020-12-27	United Kingdom
ORF1ab_2230_T	ORF1ab	2230	ERR5067057	6954	T	C	1	2020-12-27	United Kingdom
ORF1ab_3197_E	ORF1ab	3197	ERR5067057	9855	T	A	0,0544041	2020-12-27	United Kingdom
ORF1ab_3674_NA	ORF1ab	3674	ERR5067057	11287	G	-TCTGGTTTT	0,999716	2020-12-27	United Kingdom
ORF1ab_3766_S	ORF1ab	3766	ERR5067057	11561	T	A	0,246951	2020-12-27	United Kingdom
ORF1ab_31_G	ORF1ab	31	ERR5067057	13559	A	G	0,0946197	2020-12-27	United Kingdom
ORF1ab_314_L	ORF1ab	314	ERR5067057	14408	C	T	0,999113	2020-12-27	United Kingdom
ORF1ab_436_NA	ORF1ab	436	ERR5067057	14775	T	-G	0,0512821	2020-12-27	United Kingdom
S_68_NA	S	68	ERR5067057	21764	A	-TACATG	0,998598	2020-12-27	United Kingdom
S_143_NA	S	143	ERR5067057	21990	T	-TTA	0,99932	2020-12-27	United Kingdom
S_501_Y	S	501	ERR5067057	23063	A	T	1	2020-12-27	United Kingdom
S_570_D	S	570	ERR5067057	23271	C	A	1	2020-12-27	United Kingdom
S_614_G	S	614	ERR5067057	23403	A	G	0,999842	2020-12-27	United Kingdom
S_681_H	S	681	ERR5067057	23604	C	A	1	2020-12-27	United Kingdom
S_716_I	S	716	ERR5067057	23709	C	T	1	2020-12-27	United Kingdom
S_982_A	S	982	ERR5067057	24506	T	G	1	2020-12-27	United Kingdom
S_1118_H	S	1118	ERR5067057	24914	G	C	1	2020-12-27	United Kingdom
S_1214_G	S	1214	ERR5067057	25202	T	G	0,19863	2020-12-27	United Kingdom
ORF8_27_*	ORF8	27	ERR5067057	27972	C	T	1	2020-12-27	United Kingdom
ORF8_52_I	ORF8	52	ERR5067057	28048	G	T	1	2020-12-27	United Kingdom
ORF8_73_C	ORF8	73	ERR5067057	28111	A	G	0,999879	2020-12-27	United Kingdom
N_3_H	N	3	ERR5067057	28280	G	C	0,999908	2020-12-27	United Kingdom
N_3_V	N	3	ERR5067057	28281	A	T	0,999816	2020-12-27	United Kingdom
N_3_E	N	3	ERR5067057	28282	T	A	0,999909	2020-12-27	United Kingdom
N_203_K	N	203	ERR5067057	28881	G	A	0,996667	2020-12-27	United Kingdom
N_204_R	N	204	ERR5067057	28883	G	C	1	2020-12-27	United Kingdom
N_235_F	N	235	ERR5067057	28977	C	T	1	2020-12-27	United Kingdom
ORF1ab_1001_I	ORF1ab	1001	ERR5067063	3267	C	T	0,999921	2020-12-26	United Kingdom
ORF1ab_1708_D	ORF1ab	1708	ERR5067063	5388	C	A	1	2020-12-26	United Kingdom
ORF1ab_2230_T	ORF1ab	2230	ERR5067063	6954	T	C	1	2020-12-26	United Kingdom
ORF1ab_3674_NA	ORF1ab	3674	ERR5067063	11287	G	-TCTGGTTTT	0,998772	2020-12-26	United Kingdom
ORF1ab_314_L	ORF1ab	314	ERR5067063	14408	C	T	0,999703	2020-12-26	United Kingdom
S_68_NA	S	68	ERR5067063	21764	A	-TACATG	0,998283	2020-12-26	United Kingdom
S_143_NA	S	143	ERR5067063	21990	T	-TTA	0,999356	2020-12-26	United Kingdom
S_501_Y	S	501	ERR5067063	23063	A	T	0,999767	2020-12-26	United Kingdom
S_570_D	S	570	ERR5067063	23271	C	A	0,999903	2020-12-26	United Kingdom
S_614_G	S	614	ERR5067063	23403	A	G	0,999478	2020-12-26	United Kingdom
S_681_H	S	681	ERR5067063	23604	C	A	1	2020-12-26	United Kingdom
S_716_I	S	716	ERR5067063	23709	C	T	0,999627	2020-12-26	United Kingdom
S_982_A	S	982	ERR5067063	24506	T	G	1	2020-12-26	United Kingdom
S_1118_H	S	1118	ERR5067063	24914	G	C	0,999866	2020-12-26	United Kingdom
S_1214_G	S	1214	ERR5067063	25202	T	G	0,0993031	2020-12-26	United Kingdom
ORF3a_151_I	ORF3a	151	ERR5067063	25844	C	T	1	2020-12-26	United Kingdom
ORF7a_62_*	ORF7a	62	ERR5067063	27577	C	T	0,999725	2020-12-26	United Kingdom
ORF8_27_*	ORF8	27	ERR5067063	27972	C	T	1	2020-12-26	United Kingdom
ORF8_52_I	ORF8	52	ERR5067063	28048	G	T	1	2020-12-26	United Kingdom
ORF8_73_C	ORF8	73	ERR5067063	28111	A	G	0,999713	2020-12-26	United Kingdom
N_3_H	N	3	ERR5067063	28280	G	C	1	2020-12-26	United Kingdom
N_3_V	N	3	ERR5067063	28281	A	T	0,999959	2020-12-26	United Kingdom
N_3_E	N	3	ERR5067063	28282	T	A	0,999959	2020-12-26	United Kingdom
N_203_K	N	203	ERR5067063	28881	G	A	0,998391	2020-12-26	United Kingdom
N_204_R	N	204	ERR5067063	28883	G	C	0,999605	2020-12-26	United Kingdom
N_235_F	N	235	ERR5067063	28977	C	T	0,999163	2020-12-26	United Kingdom
ORF1ab_1001_I	ORF1ab	1001	ERR5067066	3267	C	T	1	2020-12-26	United Kingdom
ORF1ab_1708_D	ORF1ab	1708	ERR5067066	5388	C	A	1	2020-12-26	United Kingdom
ORF1ab_2230_T	ORF1ab	2230	ERR5067066	6954	T	C	0,999921	2020-12-26	United Kingdom
ORF1ab_3603_NA	ORF1ab	3603	ERR5067066	11074	C	+T	0,106516	2020-12-26	United Kingdom
ORF1ab_3606_NA	ORF1ab	3606	ERR5067066	11082	T	-G	0,103528	2020-12-26	United Kingdom
ORF1ab_3606_F	ORF1ab	3606	ERR5067066	11083	G	T	0,99982	2020-12-26	United Kingdom
ORF1ab_3674_NA	ORF1ab	3674	ERR5067066	11287	G	-TCTGGTTTT	0,998044	2020-12-26	United Kingdom
ORF1ab_3748_I	ORF1ab	3748	ERR5067066	11507	G	A	0,999741	2020-12-26	United Kingdom
ORF1ab_314_L	ORF1ab	314	ERR5067066	14408	C	T	0,999689	2020-12-26	United Kingdom
S_68_NA	S	68	ERR5067066	21764	A	-TACATG	0,998767	2020-12-26	United Kingdom
S_143_NA	S	143	ERR5067066	21990	T	-TTA	0,997639	2020-12-26	United Kingdom
S_501_Y	S	501	ERR5067066	23063	A	T	1	2020-12-26	United Kingdom
S_570_D	S	570	ERR5067066	23271	C	A	1	2020-12-26	United Kingdom
S_614_G	S	614	ERR5067066	23403	A	G	0,999535	2020-12-26	United Kingdom
S_681_H	S	681	ERR5067066	23604	C	A	0,999445	2020-12-26	United Kingdom
S_716_I	S	716	ERR5067066	23709	C	T	0,999909	2020-12-26	United Kingdom
S_982_A	S	982	ERR5067066	24506	T	G	0,999621	2020-12-26	United Kingdom
S_1118_H	S	1118	ERR5067066	24914	G	C	0,999871	2020-12-26	United Kingdom
S_1214_G	S	1214	ERR5067066	25202	T	G	0,192271	2020-12-26	United Kingdom
ORF8_27_*	ORF8	27	ERR5067066	27972	C	T	1	2020-12-26	United Kingdom
ORF8_52_I	ORF8	52	ERR5067066	28048	G	T	1	2020-12-26	United Kingdom
ORF8_73_C	ORF8	73	ERR5067066	28111	A	G	0,999782	2020-12-26	United Kingdom
N_3_H	N	3	ERR5067066	28280	G	C	0,999822	2020-12-26	United Kingdom
N_3_V	N	3	ERR5067066	28281	A	T	0,999778	2020-12-26	United Kingdom
N_3_E	N	3	ERR5067066	28282	T	A	0,999689	2020-12-26	United Kingdom
N_203_K	N	203	ERR5067066	28881	G	A	0,998383	2020-12-26	United Kingdom
N_204_R	N	204	ERR5067066	28883	G	C	1	2020-12-26	United Kingdom
N_235_F	N	235	ERR5067066	28977	C	T	0,99979	2020-12-26	United Kingdom
ORF1ab_140_NA	ORF1ab	140	ERR5067067	683	C	-TAAAGTCATTTGACT	0,370224	2020-12-26	United Kingdom
ORF1ab_1001_I	ORF1ab	1001	ERR5067067	3267	C	T	1	2020-12-26	United Kingdom
ORF1ab_1708_D	ORF1ab	1708	ERR5067067	5388	C	A	1	2020-12-26	United Kingdom
ORF1ab_2230_T	ORF1ab	2230	ERR5067067	6954	T	C	0,999588	2020-12-26	United Kingdom
ORF1ab_3674_NA	ORF1ab	3674	ERR5067067	11287	G	-TCTGGTTTT	0,982936	2020-12-26	United Kingdom
ORF1ab_314_L	ORF1ab	314	ERR5067067	14408	C	T	0,999559	2020-12-26	United Kingdom
S_68_NA	S	68	ERR5067067	21764	A	-TACATG	0,999155	2020-12-26	United Kingdom
S_143_NA	S	143	ERR5067067	21990	T	-TTA	0,998769	2020-12-26	United Kingdom
S_501_Y	S	501	ERR5067067	23063	A	T	1	2020-12-26	United Kingdom
S_570_D	S	570	ERR5067067	23271	C	A	0,999914	2020-12-26	United Kingdom
S_614_G	S	614	ERR5067067	23403	A	G	1	2020-12-26	United Kingdom
S_681_H	S	681	ERR5067067	23604	C	A	1	2020-12-26	United Kingdom
S_716_I	S	716	ERR5067067	23709	C	T	1	2020-12-26	United Kingdom
S_982_A	S	982	ERR5067067	24506	T	G	0,99945	2020-12-26	United Kingdom
S_1118_H	S	1118	ERR5067067	24914	G	C	1	2020-12-26	United Kingdom
S_1214_G	S	1214	ERR5067067	25202	T	G	0,149184	2020-12-26	United Kingdom
M_86_NA	M	86	ERR5067067	26779	G	-TCTTGTAGGCTTGATGTGGCTCAGCTACTTCATTGCT	0,0670035	2020-12-26	United Kingdom
ORF8_27_*	ORF8	27	ERR5067067	27972	C	T	1	2020-12-26	United Kingdom
ORF8_52_I	ORF8	52	ERR5067067	28048	G	T	1	2020-12-26	United Kingdom
ORF8_73_C	ORF8	73	ERR5067067	28111	A	G	0,999661	2020-12-26	United Kingdom
N_3_H	N	3	ERR5067067	28280	G	C	0,999921	2020-12-26	United Kingdom
N_3_V	N	3	ERR5067067	28281	A	T	0,999764	2020-12-26	United Kingdom
N_3_E	N	3	ERR5067067	28282	T	A	0,999843	2020-12-26	United Kingdom
N_203_K	N	203	ERR5067067	28881	G	A	1	2020-12-26	United Kingdom
N_204_R	N	204	ERR5067067	28883	G	C	1	2020-12-26	United Kingdom
N_235_F	N	235	ERR5067067	28977	C	T	1	2020-12-26	United Kingdom
ORF1ab_1001_I	ORF1ab	1001	ERR5067075	3267	C	T	1	2020-12-27	United Kingdom
ORF1ab_1708_D	ORF1ab	1708	ERR5067075	5388	C	A	1	2020-12-27	United Kingdom
ORF1ab_2230_T	ORF1ab	2230	ERR5067075	6954	T	C	0,999756	2020-12-27	United Kingdom
ORF1ab_3674_NA	ORF1ab	3674	ERR5067075	11287	G	-TCTGGTTTT	0,997427	2020-12-27	United Kingdom
ORF1ab_3989_F	ORF1ab	3989	ERR5067075	12231	C	T	0,999949	2020-12-27	United Kingdom
ORF1ab_314_L	ORF1ab	314	ERR5067075	14408	C	T	1	2020-12-27	United Kingdom
ORF1ab_2223_I	ORF1ab	2223	ERR5067075	20134	G	A	0,999865	2020-12-27	United Kingdom
S_68_NA	S	68	ERR5067075	21764	A	-TACATG	0,997581	2020-12-27	United Kingdom
S_143_NA	S	143	ERR5067075	21990	T	-TTA	0,999089	2020-12-27	United Kingdom
S_501_Y	S	501	ERR5067075	23063	A	T	0,999662	2020-12-27	United Kingdom
S_570_D	S	570	ERR5067075	23271	C	A	0,999886	2020-12-27	United Kingdom
S_614_G	S	614	ERR5067075	23403	A	G	0,999724	2020-12-27	United Kingdom
S_681_H	S	681	ERR5067075	23604	C	A	1	2020-12-27	United Kingdom
S_716_I	S	716	ERR5067075	23709	C	T	1	2020-12-27	United Kingdom
S_982_A	S	982	ERR5067075	24506	T	G	1	2020-12-27	United Kingdom
S_1118_H	S	1118	ERR5067075	24914	G	C	1	2020-12-27	United Kingdom
S_1214_G	S	1214	ERR5067075	25202	T	G	0,170758	2020-12-27	United Kingdom
ORF3a_10_NA	ORF3a	10	ERR5067075	25422	T	-GGAACTGTA	0,994785	2020-12-27	United Kingdom
ORF8_27_*	ORF8	27	ERR5067075	27972	C	T	0,999756	2020-12-27	United Kingdom
ORF8_52_I	ORF8	52	ERR5067075	28048	G	T	0,999525	2020-12-27	United Kingdom
ORF8_73_C	ORF8	73	ERR5067075	28111	A	G	0,99984	2020-12-27	United Kingdom
N_3_H	N	3	ERR5067075	28280	G	C	1	2020-12-27	United Kingdom
N_3_V	N	3	ERR5067075	28281	A	T	0,999956	2020-12-27	United Kingdom
N_3_E	N	3	ERR5067075	28282	T	A	0,999956	2020-12-27	United Kingdom
N_203_K	N	203	ERR5067075	28881	G	A	0,998886	2020-12-27	United Kingdom
N_204_R	N	204	ERR5067075	28883	G	C	1	2020-12-27	United Kingdom
N_235_F	N	235	ERR5067075	28977	C	T	1	2020-12-27	United Kingdom
ORF1ab_971_L	ORF1ab	971	ERR5067084	3177	C	T	0,998299	2020-12-26	United Kingdom
ORF1ab_1001_I	ORF1ab	1001	ERR5067084	3267	C	T	1	2020-12-26	United Kingdom
ORF1ab_1708_D	ORF1ab	1708	ERR5067084	5388	C	A	0,999544	2020-12-26	United Kingdom
ORF1ab_2230_T	ORF1ab	2230	ERR5067084	6954	T	C	0,999878	2020-12-26	United Kingdom
ORF1ab_3674_NA	ORF1ab	3674	ERR5067084	11287	G	-TCTGGTTTT	0,993154	2020-12-26	United Kingdom
ORF1ab_314_L	ORF1ab	314	ERR5067084	14408	C	T	0,999728	2020-12-26	United Kingdom
S_68_NA	S	68	ERR5067084	21764	A	-TACATG	0,995572	2020-12-26	United Kingdom
S_143_NA	S	143	ERR5067084	21990	T	-TTA	0,998391	2020-12-26	United Kingdom
S_501_Y	S	501	ERR5067084	23063	A	T	0,9997	2020-12-26	United Kingdom
S_570_D	S	570	ERR5067084	23271	C	A	0,999532	2020-12-26	United Kingdom
S_614_G	S	614	ERR5067084	23403	A	G	0,999887	2020-12-26	United Kingdom
S_681_H	S	681	ERR5067084	23604	C	A	0,999799	2020-12-26	United Kingdom
S_716_I	S	716	ERR5067084	23709	C	T	0,999901	2020-12-26	United Kingdom
S_982_A	S	982	ERR5067084	24506	T	G	0,999662	2020-12-26	United Kingdom
S_1118_H	S	1118	ERR5067084	24914	G	C	0,999859	2020-12-26	United Kingdom
S_1214_G	S	1214	ERR5067084	25202	T	G	0,227577	2020-12-26	United Kingdom
ORF3a_61_Q	ORF3a	61	ERR5067084	25573	A	C	0,999523	2020-12-26	United Kingdom
ORF3a_61_I	ORF3a	61	ERR5067084	25574	A	T	0,999818	2020-12-26	United Kingdom
ORF8_27_*	ORF8	27	ERR5067084	27972	C	T	1	2020-12-26	United Kingdom
ORF8_52_I	ORF8	52	ERR5067084	28048	G	T	0,999847	2020-12-26	United Kingdom
ORF8_73_C	ORF8	73	ERR5067084	28111	A	G	0,999684	2020-12-26	United Kingdom
ORF8_116_NA	ORF8	116	ERR5067084	28239	G	-TTGTTTTAGA	0,0790709	2020-12-26	United Kingdom
N_3_H	N	3	ERR5067084	28280	G	C	0,999903	2020-12-26	United Kingdom
N_3_V	N	3	ERR5067084	28281	A	T	0,999805	2020-12-26	United Kingdom
N_3_E	N	3	ERR5067084	28282	T	A	0,999854	2020-12-26	United Kingdom
N_203_K	N	203	ERR5067084	28881	G	A	0,998867	2020-12-26	United Kingdom
N_204_R	N	204	ERR5067084	28883	G	C	0,999448	2020-12-26	United Kingdom
N_235_F	N	235	ERR5067084	28977	C	T	1	2020-12-26	United Kingdom
ORF1ab_971_L	ORF1ab	971	ERR5067092	3177	C	T	0,999132	2020-12-26	United Kingdom
ORF1ab_1001_I	ORF1ab	1001	ERR5067092	3267	C	T	1	2020-12-26	United Kingdom
ORF1ab_1708_D	ORF1ab	1708	ERR5067092	5388	C	A	1	2020-12-26	United Kingdom
ORF1ab_2230_T	ORF1ab	2230	ERR5067092	6954	T	C	0,9998	2020-12-26	United Kingdom
ORF1ab_3674_NA	ORF1ab	3674	ERR5067092	11287	G	-TCTGGTTTT	0,999462	2020-12-26	United Kingdom
ORF1ab_314_L	ORF1ab	314	ERR5067092	14408	C	T	0,999101	2020-12-26	United Kingdom
S_68_NA	S	68	ERR5067092	21764	A	-TACATG	0,99844	2020-12-26	United Kingdom
S_143_NA	S	143	ERR5067092	21990	T	-TTA	0,999133	2020-12-26	United Kingdom
S_501_Y	S	501	ERR5067092	23063	A	T	0,999599	2020-12-26	United Kingdom
S_570_D	S	570	ERR5067092	23271	C	A	0,999906	2020-12-26	United Kingdom
S_614_G	S	614	ERR5067092	23403	A	G	0,999775	2020-12-26	United Kingdom
S_681_H	S	681	ERR5067092	23604	C	A	0,99989	2020-12-26	United Kingdom
S_716_I	S	716	ERR5067092	23709	C	T	0,999892	2020-12-26	United Kingdom
S_982_A	S	982	ERR5067092	24506	T	G	0,999829	2020-12-26	United Kingdom
S_1118_H	S	1118	ERR5067092	24914	G	C	1	2020-12-26	United Kingdom
S_1214_G	S	1214	ERR5067092	25202	T	G	0,150327	2020-12-26	United Kingdom
ORF3a_75_T	ORF3a	75	ERR5067092	25616	A	C	0,993947	2020-12-26	United Kingdom
ORF8_27_*	ORF8	27	ERR5067092	27972	C	T	0,999373	2020-12-26	United Kingdom
ORF8_52_I	ORF8	52	ERR5067092	28048	G	T	1	2020-12-26	United Kingdom
ORF8_73_C	ORF8	73	ERR5067092	28111	A	G	0,999664	2020-12-26	United Kingdom
N_3_H	N	3	ERR5067092	28280	G	C	0,999875	2020-12-26	United Kingdom
N_3_V	N	3	ERR5067092	28281	A	T	0,999875	2020-12-26	United Kingdom
N_3_E	N	3	ERR5067092	28282	T	A	0,999875	2020-12-26	United Kingdom
N_203_K	N	203	ERR5067092	28881	G	A	0,999435	2020-12-26	United Kingdom
N_204_R	N	204	ERR5067092	28883	G	C	0,999721	2020-12-26	United Kingdom
N_235_F	N	235	ERR5067092	28977	C	T	0,999417	2020-12-26	United Kingdom
ORF1ab_137_D	ORF1ab	137	ERR5067098	675	G	A	1	2020-12-26	United Kingdom
ORF1ab_3058_I	ORF1ab	3058	ERR5067098	9438	C	T	1	2020-12-26	United Kingdom
ORF1ab_314_L	ORF1ab	314	ERR5067098	14408	C	T	0,999761	2020-12-26	United Kingdom
S_18_F	S	18	ERR5067098	21614	C	T	0,99993	2020-12-26	United Kingdom
S_222_V	S	222	ERR5067098	22227	C	T	0,999858	2020-12-26	United Kingdom
S_614_G	S	614	ERR5067098	23403	A	G	0,999648	2020-12-26	United Kingdom
S_675_H	S	675	ERR5067098	23587	G	T	1	2020-12-26	United Kingdom
S_1214_G	S	1214	ERR5067098	25202	T	G	0,117375	2020-12-26	United Kingdom
ORF7b_5_L	ORF7b	5	ERR5067098	27769	C	T	1	2020-12-26	United Kingdom
N_220_V	N	220	ERR5067098	28932	C	T	0,999651	2020-12-26	United Kingdom
ORF10_30_L	ORF10	30	ERR5067098	29645	G	T	1	2020-12-26	United Kingdom
ORF1ab_1001_I	ORF1ab	1001	ERR5067106	3267	C	T	1	2020-12-26	United Kingdom
ORF1ab_1708_D	ORF1ab	1708	ERR5067106	5388	C	A	1	2020-12-26	United Kingdom
ORF1ab_2230_T	ORF1ab	2230	ERR5067106	6954	T	C	0,999898	2020-12-26	United Kingdom
ORF1ab_3674_NA	ORF1ab	3674	ERR5067106	11287	G	-TCTGGTTTT	0,998017	2020-12-26	United Kingdom
ORF1ab_314_L	ORF1ab	314	ERR5067106	14408	C	T	0,999215	2020-12-26	United Kingdom
S_68_NA	S	68	ERR5067106	21764	A	-TACATG	0,99845	2020-12-26	United Kingdom
S_98_F	S	98	ERR5067106	21855	C	T	1	2020-12-26	United Kingdom
S_143_NA	S	143	ERR5067106	21990	T	-TTA	0,997434	2020-12-26	United Kingdom
S_501_Y	S	501	ERR5067106	23063	A	T	0,999809	2020-12-26	United Kingdom
S_570_D	S	570	ERR5067106	23271	C	A	0,999817	2020-12-26	United Kingdom
S_614_G	S	614	ERR5067106	23403	A	G	0,999557	2020-12-26	United Kingdom
S_681_H	S	681	ERR5067106	23604	C	A	0,999505	2020-12-26	United Kingdom
S_716_I	S	716	ERR5067106	23709	C	T	0,999758	2020-12-26	United Kingdom
S_982_A	S	982	ERR5067106	24506	T	G	1	2020-12-26	United Kingdom
S_1118_H	S	1118	ERR5067106	24914	G	C	1	2020-12-26	United Kingdom
S_1214_G	S	1214	ERR5067106	25202	T	G	0,141524	2020-12-26	United Kingdom
ORF8_27_*	ORF8	27	ERR5067106	27972	C	T	0,999801	2020-12-26	United Kingdom
ORF8_52_I	ORF8	52	ERR5067106	28048	G	T	0,999804	2020-12-26	United Kingdom
ORF8_73_C	ORF8	73	ERR5067106	28111	A	G	0,999769	2020-12-26	United Kingdom
N_3_H	N	3	ERR5067106	28280	G	C	0,999918	2020-12-26	United Kingdom
N_3_V	N	3	ERR5067106	28281	A	T	0,999918	2020-12-26	United Kingdom
N_3_E	N	3	ERR5067106	28282	T	A	0,999918	2020-12-26	United Kingdom
N_203_K	N	203	ERR5067106	28881	G	A	0,998342	2020-12-26	United Kingdom
N_204_R	N	204	ERR5067106	28883	G	C	0,999803	2020-12-26	United Kingdom
N_235_F	N	235	ERR5067106	28977	C	T	0,999762	2020-12-26	United Kingdom
ORF1ab_1001_I	ORF1ab	1001	ERR5067108	3267	C	T	0,99987	2020-12-26	United Kingdom
ORF1ab_1708_D	ORF1ab	1708	ERR5067108	5388	C	A	1	2020-12-26	United Kingdom
ORF1ab_2230_T	ORF1ab	2230	ERR5067108	6954	T	C	0,998517	2020-12-26	United Kingdom
ORF1ab_3603_NA	ORF1ab	3603	ERR5067108	11074	C	+T	0,109368	2020-12-26	United Kingdom
ORF1ab_3606_NA	ORF1ab	3606	ERR5067108	11082	T	-G	0,157891	2020-12-26	United Kingdom
ORF1ab_3606_F	ORF1ab	3606	ERR5067108	11083	G	T	0,999687	2020-12-26	United Kingdom
ORF1ab_3674_NA	ORF1ab	3674	ERR5067108	11287	G	-TCTGGTTTT	0,999583	2020-12-26	United Kingdom
ORF1ab_314_L	ORF1ab	314	ERR5067108	14408	C	T	1	2020-12-26	United Kingdom
S_68_NA	S	68	ERR5067108	21764	A	-TACATG	0,998376	2020-12-26	United Kingdom
S_143_NA	S	143	ERR5067108	21990	T	-TTA	0,996675	2020-12-26	United Kingdom
S_501_Y	S	501	ERR5067108	23063	A	T	0,999714	2020-12-26	United Kingdom
S_570_D	S	570	ERR5067108	23271	C	A	0,999949	2020-12-26	United Kingdom
S_614_G	S	614	ERR5067108	23403	A	G	0,999753	2020-12-26	United Kingdom
S_681_H	S	681	ERR5067108	23604	C	A	0,99985	2020-12-26	United Kingdom
S_716_I	S	716	ERR5067108	23709	C	T	1	2020-12-26	United Kingdom
S_982_A	S	982	ERR5067108	24506	T	G	0,999833	2020-12-26	United Kingdom
S_1118_H	S	1118	ERR5067108	24914	G	C	0,999762	2020-12-26	United Kingdom
S_1214_G	S	1214	ERR5067108	25202	T	G	0,167845	2020-12-26	United Kingdom
ORF7a_58_NA	ORF7a	58	ERR5067108	27567	C	-TTTAGCACTCAA	0,994902	2020-12-26	United Kingdom
ORF8_27_*	ORF8	27	ERR5067108	27972	C	T	1	2020-12-26	United Kingdom
ORF8_52_I	ORF8	52	ERR5067108	28048	G	T	1	2020-12-26	United Kingdom
ORF8_68_*	ORF8	68	ERR5067108	28095	A	T	0,997105	2020-12-26	United Kingdom
ORF8_73_C	ORF8	73	ERR5067108	28111	A	G	0,999947	2020-12-26	United Kingdom
N_3_H	N	3	ERR5067108	28280	G	C	0,999949	2020-12-26	United Kingdom
N_3_V	N	3	ERR5067108	28281	A	T	1	2020-12-26	United Kingdom
N_3_E	N	3	ERR5067108	28282	T	A	0,999898	2020-12-26	United Kingdom
N_203_K	N	203	ERR5067108	28881	G	A	0,999357	2020-12-26	United Kingdom
N_204_R	N	204	ERR5067108	28883	G	C	1	2020-12-26	United Kingdom
N_235_F	N	235	ERR5067108	28977	C	T	0,999669	2020-12-26	United Kingdom
ORF1ab_1001_I	ORF1ab	1001	ERR5067111	3267	C	T	1	2020-12-26	United Kingdom
ORF1ab_1708_D	ORF1ab	1708	ERR5067111	5388	C	A	1	2020-12-26	United Kingdom
ORF1ab_2046_S	ORF1ab	2046	ERR5067111	6401	C	T	0,999888	2020-12-26	United Kingdom
ORF1ab_2230_T	ORF1ab	2230	ERR5067111	6954	T	C	0,99977	2020-12-26	United Kingdom
ORF1ab_3674_NA	ORF1ab	3674	ERR5067111	11287	G	-TCTGGTTTT	0,998252	2020-12-26	United Kingdom
ORF1ab_314_L	ORF1ab	314	ERR5067111	14408	C	T	0,999896	2020-12-26	United Kingdom
ORF1ab_1383_R	ORF1ab	1383	ERR5067111	17615	A	G	0,999719	2020-12-26	United Kingdom
ORF1ab_1871_G	ORF1ab	1871	ERR5067111	19079	A	G	0,999625	2020-12-26	United Kingdom
S_68_NA	S	68	ERR5067111	21764	A	-TACATG	0,996915	2020-12-26	United Kingdom
S_143_NA	S	143	ERR5067111	21990	T	-TTA	0,997511	2020-12-26	United Kingdom
S_501_Y	S	501	ERR5067111	23063	A	T	0,999724	2020-12-26	United Kingdom
S_570_D	S	570	ERR5067111	23271	C	A	0,99969	2020-12-26	United Kingdom
S_614_G	S	614	ERR5067111	23403	A	G	0,99976	2020-12-26	United Kingdom
S_681_H	S	681	ERR5067111	23604	C	A	1	2020-12-26	United Kingdom
S_716_I	S	716	ERR5067111	23709	C	T	0,999691	2020-12-26	United Kingdom
S_982_A	S	982	ERR5067111	24506	T	G	0,999886	2020-12-26	United Kingdom
S_1118_H	S	1118	ERR5067111	24914	G	C	0,999557	2020-12-26	United Kingdom
S_1214_G	S	1214	ERR5067111	25202	T	G	0,216484	2020-12-26	United Kingdom
ORF3a_15_F	ORF3a	15	ERR5067111	25437	G	T	1	2020-12-26	United Kingdom
ORF3a_90_F	ORF3a	90	ERR5067111	25660	G	T	0,998978	2020-12-26	United Kingdom
ORF8_27_*	ORF8	27	ERR5067111	27972	C	T	1	2020-12-26	United Kingdom
ORF8_52_I	ORF8	52	ERR5067111	28048	G	T	1	2020-12-26	United Kingdom
ORF8_73_C	ORF8	73	ERR5067111	28111	A	G	0,999886	2020-12-26	United Kingdom
N_3_H	N	3	ERR5067111	28280	G	C	0,999733	2020-12-26	United Kingdom
N_3_V	N	3	ERR5067111	28281	A	T	0,999785	2020-12-26	United Kingdom
N_3_E	N	3	ERR5067111	28282	T	A	0,999893	2020-12-26	United Kingdom
N_203_K	N	203	ERR5067111	28881	G	A	0,998193	2020-12-26	United Kingdom
N_204_R	N	204	ERR5067111	28883	G	C	0,999877	2020-12-26	United Kingdom
N_235_F	N	235	ERR5067111	28977	C	T	0,999853	2020-12-26	United Kingdom
ORF1ab_388_Y	ORF1ab	388	ERR5067112	1427	C	T	0,949103	2020-12-26	United Kingdom
ORF1ab_2021_I	ORF1ab	2021	ERR5067112	6327	C	T	0,959559	2020-12-26	United Kingdom
ORF1ab_3114_V	ORF1ab	3114	ERR5067112	9605	T	G	0,963433	2020-12-26	United Kingdom
ORF1ab_3353_R	ORF1ab	3353	ERR5067112	10323	A	G	0,959643	2020-12-26	United Kingdom
ORF1ab_314_L	ORF1ab	314	ERR5067112	14408	C	T	0,999795	2020-12-26	United Kingdom
S_18_F	S	18	ERR5067112	21614	C	T	0,999856	2020-12-26	United Kingdom
S_222_V	S	222	ERR5067112	22227	C	T	0,99985	2020-12-26	United Kingdom
S_614_G	S	614	ERR5067112	23403	A	G	0,999511	2020-12-26	United Kingdom
S_942_S	S	942	ERR5067112	24386	G	T	0,953412	2020-12-26	United Kingdom
S_1214_G	S	1214	ERR5067112	25202	T	G	0,0753111	2020-12-26	United Kingdom
ORF3a_176_I	ORF3a	176	ERR5067112	25919	C	T	0,951165	2020-12-26	United Kingdom
E_73_F	E	73	ERR5067112	26461	C	T	0,942184	2020-12-26	United Kingdom
ORF7a_62_NA	ORF7a	62	ERR5067112	27577	C	-AATT	0,0550129	2020-12-26	United Kingdom
ORF7b_5_L	ORF7b	5	ERR5067112	27769	C	T	0,945908	2020-12-26	United Kingdom
N_7_K	N	7	ERR5067112	28292	C	A	0,93711	2020-12-26	United Kingdom
N_220_V	N	220	ERR5067112	28932	C	T	1	2020-12-26	United Kingdom
ORF10_30_L	ORF10	30	ERR5067112	29645	G	T	1	2020-12-26	United Kingdom
ORF1ab_314_L	ORF1ab	314	ERR5067115	14408	C	T	0,999449	2020-12-26	United Kingdom
S_18_F	S	18	ERR5067115	21614	C	T	1	2020-12-26	United Kingdom
S_222_V	S	222	ERR5067115	22227	C	T	0,999871	2020-12-26	United Kingdom
S_614_G	S	614	ERR5067115	23403	A	G	0,99959	2020-12-26	United Kingdom
S_1214_G	S	1214	ERR5067115	25202	T	G	0,125245	2020-12-26	United Kingdom
N_220_V	N	220	ERR5067115	28932	C	T	0,999354	2020-12-26	United Kingdom
ORF10_30_L	ORF10	30	ERR5067115	29645	G	T	0,999876	2020-12-26	United Kingdom
ORF1ab_83_NA	ORF1ab	83	ERR5067116	514	T	-GTTATG	0,576052	2020-12-25	United Kingdom
ORF1ab_1001_I	ORF1ab	1001	ERR5067116	3267	C	T	1	2020-12-25	United Kingdom
ORF1ab_1094_NA	ORF1ab	1094	ERR5067116	3545	A	-ATG	0,0795181	2020-12-25	United Kingdom
ORF1ab_1708_D	ORF1ab	1708	ERR5067116	5388	C	A	1	2020-12-25	United Kingdom
ORF1ab_2230_T	ORF1ab	2230	ERR5067116	6954	T	C	1	2020-12-25	United Kingdom
ORF1ab_3674_NA	ORF1ab	3674	ERR5067116	11287	G	-TCTGGTTTT	0,998955	2020-12-25	United Kingdom
ORF1ab_3951_P	ORF1ab	3951	ERR5067116	12117	T	C	0,0745657	2020-12-25	United Kingdom
ORF1ab_314_L	ORF1ab	314	ERR5067116	14408	C	T	1	2020-12-25	United Kingdom
ORF1ab_1383_R	ORF1ab	1383	ERR5067116	17615	A	G	1	2020-12-25	United Kingdom
ORF1ab_1532_L	ORF1ab	1532	ERR5067116	18061	T	C	0,0621242	2020-12-25	United Kingdom
ORF1ab_1644_NA	ORF1ab	1644	ERR5067116	18397	G	-TA	0,0546875	2020-12-25	United Kingdom
S_68_NA	S	68	ERR5067116	21764	A	-TACATG	0,999211	2020-12-25	United Kingdom
S_143_NA	S	143	ERR5067116	21990	T	-TTA	1	2020-12-25	United Kingdom
S_501_Y	S	501	ERR5067116	23063	A	T	1	2020-12-25	United Kingdom
S_570_D	S	570	ERR5067116	23271	C	A	0,999616	2020-12-25	United Kingdom
S_614_G	S	614	ERR5067116	23403	A	G	0,999815	2020-12-25	United Kingdom
S_681_H	S	681	ERR5067116	23604	C	A	1	2020-12-25	United Kingdom
S_716_I	S	716	ERR5067116	23709	C	T	1	2020-12-25	United Kingdom
S_982_A	S	982	ERR5067116	24506	T	G	0,99843	2020-12-25	United Kingdom
S_1118_H	S	1118	ERR5067116	24914	G	C	0,999872	2020-12-25	United Kingdom
S_1214_G	S	1214	ERR5067116	25202	T	G	0,216561	2020-12-25	United Kingdom
E_56_L	E	56	ERR5067116	26410	T	C	0,187158	2020-12-25	United Kingdom
M_86_NA	M	86	ERR5067116	26779	G	-TCTTGTAGGCTTGATGTGGCTCAGCTACTTCATTGCT	0,307948	2020-12-25	United Kingdom
ORF8_27_*	ORF8	27	ERR5067116	27972	C	T	1	2020-12-25	United Kingdom
ORF8_52_I	ORF8	52	ERR5067116	28048	G	T	1	2020-12-25	United Kingdom
ORF8_73_C	ORF8	73	ERR5067116	28111	A	G	1	2020-12-25	United Kingdom
N_3_H	N	3	ERR5067116	28280	G	C	0,999881	2020-12-25	United Kingdom
N_3_V	N	3	ERR5067116	28281	A	T	0,999762	2020-12-25	United Kingdom
N_3_E	N	3	ERR5067116	28282	T	A	0,999881	2020-12-25	United Kingdom
N_203_K	N	203	ERR5067116	28881	G	A	1	2020-12-25	United Kingdom
N_204_R	N	204	ERR5067116	28883	G	C	1	2020-12-25	United Kingdom
N_235_F	N	235	ERR5067116	28977	C	T	1	2020-12-25	United Kingdom
ORF1ab_3086_F	ORF1ab	3086	ERR5067122	9521	C	T	1	2020-12-27	United Kingdom
ORF1ab_4178_C	ORF1ab	4178	ERR5067122	12797	G	T	1	2020-12-27	United Kingdom
ORF1ab_314_L	ORF1ab	314	ERR5067122	14408	C	T	1	2020-12-27	United Kingdom
ORF1ab_1878_*	ORF1ab	1878	ERR5067122	19099	C	T	0,0529042	2020-12-27	United Kingdom
ORF1ab_2431_V	ORF1ab	2431	ERR5067122	20759	C	T	1	2020-12-27	United Kingdom
S_18_F	S	18	ERR5067122	21614	C	T	1	2020-12-27	United Kingdom
S_98_F	S	98	ERR5067122	21855	C	T	0,999188	2020-12-27	United Kingdom
S_139_NA	S	139	ERR5067122	21978	C	-ATTTTTGGGTGTTT	0,0976	2020-12-27	United Kingdom
S_222_V	S	222	ERR5067122	22227	C	T	0,999682	2020-12-27	United Kingdom
S_614_G	S	614	ERR5067122	23403	A	G	0,999666	2020-12-27	United Kingdom
S_664_NA	S	664	ERR5067122	23554	A	-CCCATTGGTGCAGGTATATGCGCTAGTT	0,0504013	2020-12-27	United Kingdom
S_1174_V	S	1174	ERR5067122	25083	C	T	1	2020-12-27	United Kingdom
S_1214_G	S	1214	ERR5067122	25202	T	G	0,275	2020-12-27	United Kingdom
ORF7a_99_S	ORF7a	99	ERR5067122	27688	C	T	1	2020-12-27	United Kingdom
N_220_V	N	220	ERR5067122	28932	C	T	1	2020-12-27	United Kingdom
ORF10_30_L	ORF10	30	ERR5067122	29645	G	T	1	2020-12-27	United Kingdom
ORF1ab_1022_I	ORF1ab	1022	ERR5067126	3330	C	T	0,998503	2020-12-26	United Kingdom
ORF1ab_1298_V	ORF1ab	1298	ERR5067126	4158	C	T	0,99688	2020-12-26	United Kingdom
ORF1ab_3662_H	ORF1ab	3662	ERR5067126	11250	G	A	0,999218	2020-12-26	United Kingdom
ORF1ab_4176_R	ORF1ab	4176	ERR5067126	12792	A	G	0,996249	2020-12-26	United Kingdom
ORF1ab_76_I	ORF1ab	76	ERR5067126	13694	C	T	1	2020-12-26	United Kingdom
ORF1ab_218_L	ORF1ab	218	ERR5067126	14120	C	T	0,99943	2020-12-26	United Kingdom
ORF1ab_314_L	ORF1ab	314	ERR5067126	14408	C	T	0,999518	2020-12-26	United Kingdom
S_18_F	S	18	ERR5067126	21614	C	T	1	2020-12-26	United Kingdom
S_222_V	S	222	ERR5067126	22227	C	T	0,999526	2020-12-26	United Kingdom
S_614_G	S	614	ERR5067126	23403	A	G	0,999462	2020-12-26	United Kingdom
S_769_V	S	769	ERR5067126	23868	G	T	1	2020-12-26	United Kingdom
S_1214_G	S	1214	ERR5067126	25202	T	G	0,190909	2020-12-26	United Kingdom
ORF3a_77_F	ORF3a	77	ERR5067126	25621	G	T	0,991507	2020-12-26	United Kingdom
N_144_E	N	144	ERR5067126	28705	T	G	0,0543879	2020-12-26	United Kingdom
N_220_V	N	220	ERR5067126	28932	C	T	1	2020-12-26	United Kingdom
ORF10_30_L	ORF10	30	ERR5067126	29645	G	T	0,999874	2020-12-26	United Kingdom
ORF1ab_140_NA	ORF1ab	140	ERR5067127	685	A	-AAGTCATT	0,0618557	2020-12-27	United Kingdom
ORF1ab_368_NA	ORF1ab	368	ERR5067127	1367	A	+T	0,0856299	2020-12-27	United Kingdom
ORF1ab_1001_I	ORF1ab	1001	ERR5067127	3267	C	T	1	2020-12-27	United Kingdom
ORF1ab_1334_S	ORF1ab	1334	ERR5067127	4266	T	C	0,0504103	2020-12-27	United Kingdom
ORF1ab_1349_G	ORF1ab	1349	ERR5067127	4310	T	G	0,0569767	2020-12-27	United Kingdom
ORF1ab_1708_D	ORF1ab	1708	ERR5067127	5388	C	A	1	2020-12-27	United Kingdom
ORF1ab_2230_T	ORF1ab	2230	ERR5067127	6954	T	C	1	2020-12-27	United Kingdom
ORF1ab_3603_NA	ORF1ab	3603	ERR5067127	11074	C	+T	0,0913774	2020-12-27	United Kingdom
ORF1ab_3674_NA	ORF1ab	3674	ERR5067127	11287	G	-TCTGGTTTT	0,999471	2020-12-27	United Kingdom
ORF1ab_4031_I	ORF1ab	4031	ERR5067127	12357	C	T	1	2020-12-27	United Kingdom
ORF1ab_4398_NA	ORF1ab	4398	ERR5067127	13459	G	+T	0,0811688	2020-12-27	United Kingdom
ORF1ab_314_L	ORF1ab	314	ERR5067127	14408	C	T	0,999399	2020-12-27	United Kingdom
ORF1ab_2545_NA	ORF1ab	2545	ERR5067127	21101	G	-T	0,0650407	2020-12-27	United Kingdom
S_68_NA	S	68	ERR5067127	21764	A	-TACATG	0,999371	2020-12-27	United Kingdom
S_143_NA	S	143	ERR5067127	21990	T	-TTA	1	2020-12-27	United Kingdom
S_501_Y	S	501	ERR5067127	23063	A	T	1	2020-12-27	United Kingdom
S_570_D	S	570	ERR5067127	23271	C	A	1	2020-12-27	United Kingdom
S_614_G	S	614	ERR5067127	23403	A	G	1	2020-12-27	United Kingdom
S_681_H	S	681	ERR5067127	23604	C	A	1	2020-12-27	United Kingdom
S_716_I	S	716	ERR5067127	23709	C	T	1	2020-12-27	United Kingdom
S_982_A	S	982	ERR5067127	24506	T	G	1	2020-12-27	United Kingdom
S_1022_V	S	1022	ERR5067127	24627	C	T	0,0940499	2020-12-27	United Kingdom
S_1118_H	S	1118	ERR5067127	24914	G	C	1	2020-12-27	United Kingdom
S_1189_NA	S	1189	ERR5067127	25127	G	-T	0,06	2020-12-27	United Kingdom
S_1214_G	S	1214	ERR5067127	25202	T	G	0,226562	2020-12-27	United Kingdom
ORF8_27_*	ORF8	27	ERR5067127	27972	C	T	1	2020-12-27	United Kingdom
ORF8_52_I	ORF8	52	ERR5067127	28048	G	T	1	2020-12-27	United Kingdom
ORF8_68_*	ORF8	68	ERR5067127	28095	A	T	1	2020-12-27	United Kingdom
ORF8_73_C	ORF8	73	ERR5067127	28111	A	G	1	2020-12-27	United Kingdom
ORF8_101_C	ORF8	101	ERR5067127	28194	C	T	0,0584493	2020-12-27	United Kingdom
N_3_H	N	3	ERR5067127	28280	G	C	1	2020-12-27	United Kingdom
N_3_V	N	3	ERR5067127	28281	A	T	1	2020-12-27	United Kingdom
N_3_E	N	3	ERR5067127	28282	T	A	0,999833	2020-12-27	United Kingdom
N_200_C	N	200	ERR5067127	28871	G	T	1	2020-12-27	United Kingdom
N_203_K	N	203	ERR5067127	28881	G	A	1	2020-12-27	United Kingdom
N_204_R	N	204	ERR5067127	28883	G	C	1	2020-12-27	United Kingdom
N_235_F	N	235	ERR5067127	28977	C	T	1	2020-12-27	United Kingdom
ORF1ab_1001_I	ORF1ab	1001	ERR5067134	3267	C	T	0,999881	2020-12-26	United Kingdom
ORF1ab_1220_L	ORF1ab	1220	ERR5067134	3924	C	T	1	2020-12-26	United Kingdom
ORF1ab_1708_D	ORF1ab	1708	ERR5067134	5388	C	A	1	2020-12-26	United Kingdom
ORF1ab_2230_T	ORF1ab	2230	ERR5067134	6954	T	C	0,999916	2020-12-26	United Kingdom
ORF1ab_3674_NA	ORF1ab	3674	ERR5067134	11287	G	-TCTGGTTTT	0,998699	2020-12-26	United Kingdom
ORF1ab_314_L	ORF1ab	314	ERR5067134	14408	C	T	0,999876	2020-12-26	United Kingdom
ORF1ab_1383_R	ORF1ab	1383	ERR5067134	17615	A	G	1	2020-12-26	United Kingdom
S_68_NA	S	68	ERR5067134	21764	A	-TACATG	0,994574	2020-12-26	United Kingdom
S_143_NA	S	143	ERR5067134	21990	T	-TTA	0,999283	2020-12-26	United Kingdom
S_501_Y	S	501	ERR5067134	23063	A	T	0,999581	2020-12-26	United Kingdom
S_570_D	S	570	ERR5067134	23271	C	A	0,999954	2020-12-26	United Kingdom
S_614_G	S	614	ERR5067134	23403	A	G	0,999822	2020-12-26	United Kingdom
S_681_H	S	681	ERR5067134	23604	C	A	0,999836	2020-12-26	United Kingdom
S_716_I	S	716	ERR5067134	23709	C	T	0,999838	2020-12-26	United Kingdom
S_982_A	S	982	ERR5067134	24506	T	G	0,99986	2020-12-26	United Kingdom
S_1118_H	S	1118	ERR5067134	24914	G	C	0,999123	2020-12-26	United Kingdom
S_1214_G	S	1214	ERR5067134	25202	T	G	0,183111	2020-12-26	United Kingdom
ORF8_27_*	ORF8	27	ERR5067134	27972	C	T	0,999671	2020-12-26	United Kingdom
ORF8_52_I	ORF8	52	ERR5067134	28048	G	T	1	2020-12-26	United Kingdom
ORF8_73_C	ORF8	73	ERR5067134	28111	A	G	0,999669	2020-12-26	United Kingdom
N_3_H	N	3	ERR5067134	28280	G	C	0,999923	2020-12-26	United Kingdom
N_3_V	N	3	ERR5067134	28281	A	T	0,999922	2020-12-26	United Kingdom
N_3_E	N	3	ERR5067134	28282	T	A	0,998993	2020-12-26	United Kingdom
N_103_N	N	103	ERR5067134	28580	G	A	0,999852	2020-12-26	United Kingdom
N_203_K	N	203	ERR5067134	28881	G	A	0,998348	2020-12-26	United Kingdom
N_204_R	N	204	ERR5067134	28883	G	C	0,999798	2020-12-26	United Kingdom
N_230_F	N	230	ERR5067134	28961	C	T	1	2020-12-26	United Kingdom
N_235_F	N	235	ERR5067134	28977	C	T	0,999565	2020-12-26	United Kingdom
ORF1ab_1001_I	ORF1ab	1001	ERR5067142	3267	C	T	1	2020-12-27	United Kingdom
ORF1ab_1708_D	ORF1ab	1708	ERR5067142	5388	C	A	1	2020-12-27	United Kingdom
ORF1ab_2230_T	ORF1ab	2230	ERR5067142	6954	T	C	0,999904	2020-12-27	United Kingdom
ORF1ab_3674_NA	ORF1ab	3674	ERR5067142	11287	G	-TCTGGTTTT	0,997892	2020-12-27	United Kingdom
ORF1ab_3748_I	ORF1ab	3748	ERR5067142	11507	G	A	0,999262	2020-12-27	United Kingdom
ORF1ab_314_L	ORF1ab	314	ERR5067142	14408	C	T	0,999737	2020-12-27	United Kingdom
S_68_NA	S	68	ERR5067142	21764	A	-TACATG	0,997881	2020-12-27	United Kingdom
S_143_NA	S	143	ERR5067142	21990	T	-TTA	0,999172	2020-12-27	United Kingdom
S_501_Y	S	501	ERR5067142	23063	A	T	0,999911	2020-12-27	United Kingdom
S_570_D	S	570	ERR5067142	23271	C	A	1	2020-12-27	United Kingdom
S_614_G	S	614	ERR5067142	23403	A	G	0,999944	2020-12-27	United Kingdom
S_681_H	S	681	ERR5067142	23604	C	A	0,999907	2020-12-27	United Kingdom
S_716_I	S	716	ERR5067142	23709	C	T	0,999909	2020-12-27	United Kingdom
S_982_A	S	982	ERR5067142	24506	T	G	0,99984	2020-12-27	United Kingdom
S_1118_H	S	1118	ERR5067142	24914	G	C	1	2020-12-27	United Kingdom
S_1214_G	S	1214	ERR5067142	25202	T	G	0,125754	2020-12-27	United Kingdom
ORF8_27_*	ORF8	27	ERR5067142	27972	C	T	1	2020-12-27	United Kingdom
ORF8_52_I	ORF8	52	ERR5067142	28048	G	T	1	2020-12-27	United Kingdom
ORF8_73_C	ORF8	73	ERR5067142	28111	A	G	0,999858	2020-12-27	United Kingdom
N_3_H	N	3	ERR5067142	28280	G	C	0,9998	2020-12-27	United Kingdom
N_3_V	N	3	ERR5067142	28281	A	T	0,99975	2020-12-27	United Kingdom
N_3_E	N	3	ERR5067142	28282	T	A	0,9997	2020-12-27	United Kingdom
N_203_K	N	203	ERR5067142	28881	G	A	0,999238	2020-12-27	United Kingdom
N_204_R	N	204	ERR5067142	28883	G	C	0,999624	2020-12-27	United Kingdom
N_235_F	N	235	ERR5067142	28977	C	T	1	2020-12-27	United Kingdom
ORF1ab_730_F	ORF1ab	730	ERR5067149	2453	C	T	0,9994	2020-12-27	United Kingdom
ORF1ab_1001_I	ORF1ab	1001	ERR5067149	3267	C	T	1	2020-12-27	United Kingdom
ORF1ab_1708_D	ORF1ab	1708	ERR5067149	5388	C	A	0,999018	2020-12-27	United Kingdom
ORF1ab_2114_F	ORF1ab	2114	ERR5067149	6606	C	T	0,999853	2020-12-27	United Kingdom
ORF1ab_2230_T	ORF1ab	2230	ERR5067149	6954	T	C	0,999881	2020-12-27	United Kingdom
ORF1ab_3674_NA	ORF1ab	3674	ERR5067149	11287	G	-TCTGGTTTT	0,994254	2020-12-27	United Kingdom
ORF1ab_314_L	ORF1ab	314	ERR5067149	14408	C	T	0,999755	2020-12-27	United Kingdom
ORF1ab_1555_I	ORF1ab	1555	ERR5067149	18131	C	T	0,999407	2020-12-27	United Kingdom
S_68_NA	S	68	ERR5067149	21764	A	-TACATG	0,998623	2020-12-27	United Kingdom
S_143_NA	S	143	ERR5067149	21990	T	-TTA	0,999403	2020-12-27	United Kingdom
S_501_Y	S	501	ERR5067149	23063	A	T	0,999765	2020-12-27	United Kingdom
S_570_D	S	570	ERR5067149	23271	C	A	0,999624	2020-12-27	United Kingdom
S_614_G	S	614	ERR5067149	23403	A	G	0,999696	2020-12-27	United Kingdom
S_681_H	S	681	ERR5067149	23604	C	A	0,999876	2020-12-27	United Kingdom
S_716_I	S	716	ERR5067149	23709	C	T	0,999629	2020-12-27	United Kingdom
S_982_A	S	982	ERR5067149	24506	T	G	1	2020-12-27	United Kingdom
S_1118_H	S	1118	ERR5067149	24914	G	C	0,999941	2020-12-27	United Kingdom
S_1214_G	S	1214	ERR5067149	25202	T	G	0,183746	2020-12-27	United Kingdom
ORF8_27_*	ORF8	27	ERR5067149	27972	C	T	1	2020-12-27	United Kingdom
ORF8_52_I	ORF8	52	ERR5067149	28048	G	T	0,999657	2020-12-27	United Kingdom
ORF8_73_C	ORF8	73	ERR5067149	28111	A	G	0,999292	2020-12-27	United Kingdom
N_3_H	N	3	ERR5067149	28280	G	C	1	2020-12-27	United Kingdom
N_3_V	N	3	ERR5067149	28281	A	T	0,999893	2020-12-27	United Kingdom
N_3_E	N	3	ERR5067149	28282	T	A	0,999946	2020-12-27	United Kingdom
N_80_L	N	80	ERR5067149	28512	C	T	1	2020-12-27	United Kingdom
N_203_K	N	203	ERR5067149	28881	G	A	0,998797	2020-12-27	United Kingdom
N_204_R	N	204	ERR5067149	28883	G	C	1	2020-12-27	United Kingdom
N_235_F	N	235	ERR5067149	28977	C	T	1	2020-12-27	United Kingdom
ORF1ab_730_F	ORF1ab	730	ERR5067151	2453	C	T	0,99948	2020-12-27	United Kingdom
ORF1ab_1001_I	ORF1ab	1001	ERR5067151	3267	C	T	0,999904	2020-12-27	United Kingdom
ORF1ab_1708_D	ORF1ab	1708	ERR5067151	5388	C	A	0,999742	2020-12-27	United Kingdom
ORF1ab_2114_F	ORF1ab	2114	ERR5067151	6606	C	T	0,999833	2020-12-27	United Kingdom
ORF1ab_2230_T	ORF1ab	2230	ERR5067151	6954	T	C	0,999649	2020-12-27	United Kingdom
ORF1ab_3674_NA	ORF1ab	3674	ERR5067151	11287	G	-TCTGGTTTT	0,99904	2020-12-27	United Kingdom
ORF1ab_314_L	ORF1ab	314	ERR5067151	14408	C	T	0,999632	2020-12-27	United Kingdom
ORF1ab_1555_I	ORF1ab	1555	ERR5067151	18131	C	T	0,999586	2020-12-27	United Kingdom
S_68_NA	S	68	ERR5067151	21764	A	-TACATG	0,998702	2020-12-27	United Kingdom
S_143_NA	S	143	ERR5067151	21990	T	-TTA	0,998567	2020-12-27	United Kingdom
S_501_Y	S	501	ERR5067151	23063	A	T	0,999917	2020-12-27	United Kingdom
S_570_D	S	570	ERR5067151	23271	C	A	0,999823	2020-12-27	United Kingdom
S_614_G	S	614	ERR5067151	23403	A	G	0,999656	2020-12-27	United Kingdom
S_681_H	S	681	ERR5067151	23604	C	A	1	2020-12-27	United Kingdom
S_716_I	S	716	ERR5067151	23709	C	T	0,999856	2020-12-27	United Kingdom
S_982_A	S	982	ERR5067151	24506	T	G	1	2020-12-27	United Kingdom
S_1118_H	S	1118	ERR5067151	24914	G	C	0,99994	2020-12-27	United Kingdom
S_1214_G	S	1214	ERR5067151	25202	T	G	0,144804	2020-12-27	United Kingdom
ORF8_27_*	ORF8	27	ERR5067151	27972	C	T	0,999863	2020-12-27	United Kingdom
ORF8_52_I	ORF8	52	ERR5067151	28048	G	T	0,999866	2020-12-27	United Kingdom
ORF8_73_C	ORF8	73	ERR5067151	28111	A	G	0,999525	2020-12-27	United Kingdom
N_3_H	N	3	ERR5067151	28280	G	C	0,999311	2020-12-27	United Kingdom
N_3_V	N	3	ERR5067151	28281	A	T	0,999742	2020-12-27	United Kingdom
N_3_E	N	3	ERR5067151	28282	T	A	1	2020-12-27	United Kingdom
N_203_K	N	203	ERR5067151	28881	G	A	0,998128	2020-12-27	United Kingdom
N_204_R	N	204	ERR5067151	28883	G	C	0,999739	2020-12-27	United Kingdom
N_235_F	N	235	ERR5067151	28977	C	T	1	2020-12-27	United Kingdom
ORF1ab_1001_I	ORF1ab	1001	ERR5067155	3267	C	T	0,99973	2020-12-27	United Kingdom
ORF1ab_1708_D	ORF1ab	1708	ERR5067155	5388	C	A	0,998753	2020-12-27	United Kingdom
ORF1ab_2230_T	ORF1ab	2230	ERR5067155	6954	T	C	0,999746	2020-12-27	United Kingdom
ORF1ab_3674_NA	ORF1ab	3674	ERR5067155	11287	G	-TCTGGTTTT	0,997329	2020-12-27	United Kingdom
ORF1ab_314_L	ORF1ab	314	ERR5067155	14408	C	T	0,998922	2020-12-27	United Kingdom
S_18_F	S	18	ERR5067155	21614	C	T	0,999604	2020-12-27	United Kingdom
S_68_NA	S	68	ERR5067155	21764	A	-TACATG	0,997748	2020-12-27	United Kingdom
S_143_NA	S	143	ERR5067155	21990	T	-TTA	0,99854	2020-12-27	United Kingdom
S_501_Y	S	501	ERR5067155	23063	A	T	0,999631	2020-12-27	United Kingdom
S_570_D	S	570	ERR5067155	23271	C	A	0,99981	2020-12-27	United Kingdom
S_614_G	S	614	ERR5067155	23403	A	G	0,999725	2020-12-27	United Kingdom
S_681_H	S	681	ERR5067155	23604	C	A	0,999638	2020-12-27	United Kingdom
S_716_I	S	716	ERR5067155	23709	C	T	0,999644	2020-12-27	United Kingdom
S_982_A	S	982	ERR5067155	24506	T	G	0,999724	2020-12-27	United Kingdom
S_1118_H	S	1118	ERR5067155	24914	G	C	0,999426	2020-12-27	United Kingdom
S_1214_G	S	1214	ERR5067155	25202	T	G	0,0704091	2020-12-27	United Kingdom
ORF6_22_NA	ORF6	22	ERR5067155	27266	T	-TA	0,999473	2020-12-27	United Kingdom
ORF7a_4_NA	ORF7a	4	ERR5067155	27404	T	-TCTTTTCTTGGCACTGATAACACTCGCTACTTGTGAGCTTTATCACTACCAAGAGTG	0,994814	2020-12-27	United Kingdom
ORF8_27_*	ORF8	27	ERR5067155	27972	C	T	0,999818	2020-12-27	United Kingdom
ORF8_52_I	ORF8	52	ERR5067155	28048	G	T	1	2020-12-27	United Kingdom
ORF8_73_C	ORF8	73	ERR5067155	28111	A	G	0,99966	2020-12-27	United Kingdom
N_3_H	N	3	ERR5067155	28280	G	C	0,999921	2020-12-27	United Kingdom
N_3_V	N	3	ERR5067155	28281	A	T	0,999921	2020-12-27	United Kingdom
N_3_E	N	3	ERR5067155	28282	T	A	0,999763	2020-12-27	United Kingdom
N_203_K	N	203	ERR5067155	28881	G	A	0,99559	2020-12-27	United Kingdom
N_204_R	N	204	ERR5067155	28883	G	C	0,99983	2020-12-27	United Kingdom
N_235_F	N	235	ERR5067155	28977	C	T	0,999738	2020-12-27	United Kingdom
ORF1ab_571_E	ORF1ab	571	ERR5067162	1978	T	G	1	2020-12-26	United Kingdom
ORF1ab_1001_I	ORF1ab	1001	ERR5067162	3267	C	T	0,999932	2020-12-26	United Kingdom
ORF1ab_1708_D	ORF1ab	1708	ERR5067162	5388	C	A	1	2020-12-26	United Kingdom
ORF1ab_2230_T	ORF1ab	2230	ERR5067162	6954	T	C	1	2020-12-26	United Kingdom
ORF1ab_3674_NA	ORF1ab	3674	ERR5067162	11287	G	-TCTGGTTTT	0,999649	2020-12-26	United Kingdom
ORF1ab_314_L	ORF1ab	314	ERR5067162	14408	C	T	0,999793	2020-12-26	United Kingdom
ORF1ab_1383_R	ORF1ab	1383	ERR5067162	17615	A	G	0,999704	2020-12-26	United Kingdom
S_68_NA	S	68	ERR5067162	21764	A	-TACATG	0,998815	2020-12-26	United Kingdom
S_143_NA	S	143	ERR5067162	21990	T	-TTA	0,999134	2020-12-26	United Kingdom
S_501_Y	S	501	ERR5067162	23063	A	T	0,999881	2020-12-26	United Kingdom
S_570_D	S	570	ERR5067162	23271	C	A	0,999774	2020-12-26	United Kingdom
S_614_G	S	614	ERR5067162	23403	A	G	0,999783	2020-12-26	United Kingdom
S_681_H	S	681	ERR5067162	23604	C	A	1	2020-12-26	United Kingdom
S_716_I	S	716	ERR5067162	23709	C	T	0,999873	2020-12-26	United Kingdom
S_982_A	S	982	ERR5067162	24506	T	G	0,999825	2020-12-26	United Kingdom
S_1118_H	S	1118	ERR5067162	24914	G	C	1	2020-12-26	United Kingdom
S_1214_G	S	1214	ERR5067162	25202	T	G	0,156413	2020-12-26	United Kingdom
ORF3a_131_S	ORF3a	131	ERR5067162	25784	G	C	0,99933	2020-12-26	United Kingdom
ORF8_27_*	ORF8	27	ERR5067162	27972	C	T	1	2020-12-26	United Kingdom
ORF8_52_I	ORF8	52	ERR5067162	28048	G	T	0,999717	2020-12-26	United Kingdom
ORF8_73_C	ORF8	73	ERR5067162	28111	A	G	0,999739	2020-12-26	United Kingdom
N_3_H	N	3	ERR5067162	28280	G	C	0,999869	2020-12-26	United Kingdom
N_3_V	N	3	ERR5067162	28281	A	T	0,999913	2020-12-26	United Kingdom
N_3_E	N	3	ERR5067162	28282	T	A	0,999869	2020-12-26	United Kingdom
N_203_K	N	203	ERR5067162	28881	G	A	0,999696	2020-12-26	United Kingdom
N_204_R	N	204	ERR5067162	28883	G	C	1	2020-12-26	United Kingdom
N_235_F	N	235	ERR5067162	28977	C	T	1	2020-12-26	United Kingdom
ORF10_37_F	ORF10	37	ERR5067162	29666	C	T	1	2020-12-26	United Kingdom
ORF1ab_1001_I	ORF1ab	1001	ERR5067167	3267	C	T	0,99903	2020-12-27	United Kingdom
ORF1ab_1234_V	ORF1ab	1234	ERR5067167	3966	C	T	0,999732	2020-12-27	United Kingdom
ORF1ab_1708_D	ORF1ab	1708	ERR5067167	5388	C	A	0,999242	2020-12-27	United Kingdom
ORF1ab_2230_T	ORF1ab	2230	ERR5067167	6954	T	C	1	2020-12-27	United Kingdom
ORF1ab_3674_NA	ORF1ab	3674	ERR5067167	11287	G	-TCTGGTTTT	0,999439	2020-12-27	United Kingdom
ORF1ab_314_L	ORF1ab	314	ERR5067167	14408	C	T	0,999812	2020-12-27	United Kingdom
ORF1ab_1383_R	ORF1ab	1383	ERR5067167	17615	A	G	1	2020-12-27	United Kingdom
S_68_NA	S	68	ERR5067167	21764	A	-TACATG	0,999123	2020-12-27	United Kingdom
S_143_NA	S	143	ERR5067167	21990	T	-TTA	0,999145	2020-12-27	United Kingdom
S_501_Y	S	501	ERR5067167	23063	A	T	0,999887	2020-12-27	United Kingdom
S_570_D	S	570	ERR5067167	23271	C	A	0,999954	2020-12-27	United Kingdom
S_614_G	S	614	ERR5067167	23403	A	G	0,999824	2020-12-27	United Kingdom
S_681_H	S	681	ERR5067167	23604	C	A	1	2020-12-27	United Kingdom
S_716_I	S	716	ERR5067167	23709	C	T	0,999885	2020-12-27	United Kingdom
S_982_A	S	982	ERR5067167	24506	T	G	0,999746	2020-12-27	United Kingdom
S_1118_H	S	1118	ERR5067167	24914	G	C	1	2020-12-27	United Kingdom
S_1214_G	S	1214	ERR5067167	25202	T	G	0,132823	2020-12-27	United Kingdom
ORF8_27_*	ORF8	27	ERR5067167	27972	C	T	0,99975	2020-12-27	United Kingdom
ORF8_52_I	ORF8	52	ERR5067167	28048	G	T	1	2020-12-27	United Kingdom
ORF8_73_C	ORF8	73	ERR5067167	28111	A	G	0,998582	2020-12-27	United Kingdom
N_3_H	N	3	ERR5067167	28280	G	C	0,999962	2020-12-27	United Kingdom
N_3_V	N	3	ERR5067167	28281	A	T	0,999885	2020-12-27	United Kingdom
N_3_E	N	3	ERR5067167	28282	T	A	1	2020-12-27	United Kingdom
N_203_K	N	203	ERR5067167	28881	G	A	0,999275	2020-12-27	United Kingdom
N_204_R	N	204	ERR5067167	28883	G	C	1	2020-12-27	United Kingdom
N_235_F	N	235	ERR5067167	28977	C	T	0,999739	2020-12-27	United Kingdom
ORF10_24_L	ORF10	24	ERR5067167	29628	G	T	0,104436	2020-12-27	United Kingdom
ORF1ab_1001_I	ORF1ab	1001	ERR5067168	3267	C	T	1	2020-12-24	United Kingdom
ORF1ab_1708_D	ORF1ab	1708	ERR5067168	5388	C	A	1	2020-12-24	United Kingdom
ORF1ab_2230_T	ORF1ab	2230	ERR5067168	6954	T	C	0,999586	2020-12-24	United Kingdom
ORF1ab_3674_NA	ORF1ab	3674	ERR5067168	11287	G	-TCTGGTTTT	0,998844	2020-12-24	United Kingdom
ORF1ab_183_L	ORF1ab	183	ERR5067168	14014	T	C	0,051495	2020-12-24	United Kingdom
ORF1ab_314_L	ORF1ab	314	ERR5067168	14408	C	T	1	2020-12-24	United Kingdom
S_68_NA	S	68	ERR5067168	21764	A	-TACATG	0,965941	2020-12-24	United Kingdom
S_143_NA	S	143	ERR5067168	21990	T	-TTA	0,999535	2020-12-24	United Kingdom
S_501_Y	S	501	ERR5067168	23063	A	T	0,9997	2020-12-24	United Kingdom
S_570_D	S	570	ERR5067168	23271	C	A	0,999787	2020-12-24	United Kingdom
S_614_G	S	614	ERR5067168	23403	A	G	0,999897	2020-12-24	United Kingdom
S_681_H	S	681	ERR5067168	23604	C	A	1	2020-12-24	United Kingdom
S_716_I	S	716	ERR5067168	23709	C	T	1	2020-12-24	United Kingdom
S_982_A	S	982	ERR5067168	24506	T	G	1	2020-12-24	United Kingdom
S_1118_H	S	1118	ERR5067168	24914	G	C	0,999745	2020-12-24	United Kingdom
S_1214_G	S	1214	ERR5067168	25202	T	G	0,203024	2020-12-24	United Kingdom
M_2_S	M	2	ERR5067168	26526	G	T	0,9996	2020-12-24	United Kingdom
M_189_D	M	189	ERR5067168	27088	G	A	0,0566651	2020-12-24	United Kingdom
ORF8_27_*	ORF8	27	ERR5067168	27972	C	T	1	2020-12-24	United Kingdom
ORF8_52_I	ORF8	52	ERR5067168	28048	G	T	1	2020-12-24	United Kingdom
ORF8_73_C	ORF8	73	ERR5067168	28111	A	G	1	2020-12-24	United Kingdom
N_3_H	N	3	ERR5067168	28280	G	C	1	2020-12-24	United Kingdom
N_3_V	N	3	ERR5067168	28281	A	T	0,999954	2020-12-24	United Kingdom
N_3_E	N	3	ERR5067168	28282	T	A	0,999862	2020-12-24	United Kingdom
N_203_K	N	203	ERR5067168	28881	G	A	1	2020-12-24	United Kingdom
N_204_R	N	204	ERR5067168	28883	G	C	1	2020-12-24	United Kingdom
N_235_F	N	235	ERR5067168	28977	C	T	0,9988	2020-12-24	United Kingdom
ORF1ab_1001_I	ORF1ab	1001	ERR5067173	3267	C	T	1	2020-12-27	United Kingdom
ORF1ab_1422_NA	ORF1ab	1422	ERR5067173	4531	T	-TACTTTTACACCAGTA	0,0701933	2020-12-27	United Kingdom
ORF1ab_1708_D	ORF1ab	1708	ERR5067173	5388	C	A	1	2020-12-27	United Kingdom
ORF1ab_2230_T	ORF1ab	2230	ERR5067173	6954	T	C	1	2020-12-27	United Kingdom
ORF1ab_2780_L	ORF1ab	2780	ERR5067173	8603	T	C	1	2020-12-27	United Kingdom
ORF1ab_3674_NA	ORF1ab	3674	ERR5067173	11287	G	-TCTGGTTTT	0,998936	2020-12-27	United Kingdom
ORF1ab_314_L	ORF1ab	314	ERR5067173	14408	C	T	1	2020-12-27	United Kingdom
ORF1ab_1383_R	ORF1ab	1383	ERR5067173	17615	A	G	1	2020-12-27	United Kingdom
S_68_NA	S	68	ERR5067173	21764	A	-TACATG	0,998615	2020-12-27	United Kingdom
S_85_NA	S	85	ERR5067173	21817	A	-T	0,0519481	2020-12-27	United Kingdom
S_143_NA	S	143	ERR5067173	21990	T	-TTA	0,998984	2020-12-27	United Kingdom
S_501_Y	S	501	ERR5067173	23063	A	T	0,999794	2020-12-27	United Kingdom
S_570_D	S	570	ERR5067173	23271	C	A	1	2020-12-27	United Kingdom
S_614_G	S	614	ERR5067173	23403	A	G	0,999457	2020-12-27	United Kingdom
S_681_H	S	681	ERR5067173	23604	C	A	1	2020-12-27	United Kingdom
S_716_I	S	716	ERR5067173	23709	C	T	0,999399	2020-12-27	United Kingdom
S_982_A	S	982	ERR5067173	24506	T	G	1	2020-12-27	United Kingdom
S_1118_H	S	1118	ERR5067173	24914	G	C	1	2020-12-27	United Kingdom
S_1214_G	S	1214	ERR5067173	25202	T	G	0,211765	2020-12-27	United Kingdom
ORF3a_15_F	ORF3a	15	ERR5067173	25437	G	T	0,999815	2020-12-27	United Kingdom
ORF8_27_*	ORF8	27	ERR5067173	27972	C	T	1	2020-12-27	United Kingdom
ORF8_52_I	ORF8	52	ERR5067173	28048	G	T	1	2020-12-27	United Kingdom
ORF8_73_C	ORF8	73	ERR5067173	28111	A	G	0,999727	2020-12-27	United Kingdom
N_3_H	N	3	ERR5067173	28280	G	C	1	2020-12-27	United Kingdom
N_3_V	N	3	ERR5067173	28281	A	T	1	2020-12-27	United Kingdom
N_3_E	N	3	ERR5067173	28282	T	A	0,999803	2020-12-27	United Kingdom
N_203_K	N	203	ERR5067173	28881	G	A	0,997433	2020-12-27	United Kingdom
N_204_R	N	204	ERR5067173	28883	G	C	1	2020-12-27	United Kingdom
N_235_F	N	235	ERR5067173	28977	C	T	1	2020-12-27	United Kingdom
ORF1ab_400_D	ORF1ab	400	ERR5067175	1464	G	A	1	2020-12-27	United Kingdom
ORF1ab_540_V	ORF1ab	540	ERR5067175	1884	C	T	0,985017	2020-12-27	United Kingdom
ORF1ab_2501_T	ORF1ab	2501	ERR5067175	7767	T	C	0,999884	2020-12-27	United Kingdom
ORF1ab_314_L	ORF1ab	314	ERR5067175	14408	C	T	0,999523	2020-12-27	United Kingdom
ORF1ab_520_V	ORF1ab	520	ERR5067175	15026	C	T	1	2020-12-27	United Kingdom
ORF1ab_1213_Y	ORF1ab	1213	ERR5067175	17104	C	T	1	2020-12-27	United Kingdom
ORF1ab_1262_L	ORF1ab	1262	ERR5067175	17252	G	T	0,998565	2020-12-27	United Kingdom
ORF1ab_1662_V	ORF1ab	1662	ERR5067175	18452	C	T	1	2020-12-27	United Kingdom
ORF1ab_1728_D	ORF1ab	1728	ERR5067175	18651	G	T	1	2020-12-27	United Kingdom
S_439_K	S	439	ERR5067175	22879	C	A	1	2020-12-27	United Kingdom
S_614_G	S	614	ERR5067175	23403	A	G	0,999733	2020-12-27	United Kingdom
S_688_V	S	688	ERR5067175	23625	C	T	1	2020-12-27	United Kingdom
S_1214_G	S	1214	ERR5067175	25202	T	G	0,222517	2020-12-27	United Kingdom
ORF1ab_400_D	ORF1ab	400	ERR5067177	1464	G	A	0,999832	2020-12-27	United Kingdom
ORF1ab_540_V	ORF1ab	540	ERR5067177	1884	C	T	0,98696	2020-12-27	United Kingdom
ORF1ab_2501_T	ORF1ab	2501	ERR5067177	7767	T	C	0,998146	2020-12-27	United Kingdom
ORF1ab_314_L	ORF1ab	314	ERR5067177	14408	C	T	0,9995	2020-12-27	United Kingdom
ORF1ab_520_V	ORF1ab	520	ERR5067177	15026	C	T	0,999539	2020-12-27	United Kingdom
ORF1ab_1213_Y	ORF1ab	1213	ERR5067177	17104	C	T	0,999958	2020-12-27	United Kingdom
ORF1ab_1262_L	ORF1ab	1262	ERR5067177	17252	G	T	0,998486	2020-12-27	United Kingdom
ORF1ab_1662_V	ORF1ab	1662	ERR5067177	18452	C	T	0,999565	2020-12-27	United Kingdom
ORF1ab_1728_D	ORF1ab	1728	ERR5067177	18651	G	T	1	2020-12-27	United Kingdom
S_439_K	S	439	ERR5067177	22879	C	A	0,999836	2020-12-27	United Kingdom
S_614_G	S	614	ERR5067177	23403	A	G	0,999512	2020-12-27	United Kingdom
S_688_V	S	688	ERR5067177	23625	C	T	0,999828	2020-12-27	United Kingdom
S_1214_G	S	1214	ERR5067177	25202	T	G	0,23994	2020-12-27	United Kingdom
ORF1ab_167_R	ORF1ab	167	ERR5067180	766	T	A	0,102924	2020-12-24	United Kingdom
ORF1ab_814_I	ORF1ab	814	ERR5067180	2706	C	T	0,113122	2020-12-24	United Kingdom
ORF1ab_927_L	ORF1ab	927	ERR5067180	3045	C	T	1	2020-12-24	United Kingdom
ORF1ab_1013_Q	ORF1ab	1013	ERR5067180	3302	G	C	0,0654045	2020-12-24	United Kingdom
ORF1ab_1089_NA	ORF1ab	1089	ERR5067180	3530	G	-ATTACATAGCTACTAATGGACCACTTAAAGTGGGTGGTAGTTGTGTTTTA	0,086478	2020-12-24	United Kingdom
ORF1ab_1107_NA	ORF1ab	1107	ERR5067180	3585	G	-AC	0,0810811	2020-12-24	United Kingdom
ORF1ab_1152_NA	ORF1ab	1152	ERR5067180	3720	G	-TA	0,0550595	2020-12-24	United Kingdom
ORF1ab_1156_V	ORF1ab	1156	ERR5067180	3732	C	T	1	2020-12-24	United Kingdom
ORF1ab_1311_G	ORF1ab	1311	ERR5067180	4197	A	G	0,0735294	2020-12-24	United Kingdom
ORF1ab_1661_A	ORF1ab	1661	ERR5067180	5247	T	C	0,117871	2020-12-24	United Kingdom
ORF1ab_1796_H	ORF1ab	1796	ERR5067180	5651	T	C	0,0770578	2020-12-24	United Kingdom
ORF1ab_2900_NA	ORF1ab	2900	ERR5067180	8964	C	-AA	0,0562032	2020-12-24	United Kingdom
ORF1ab_2967_I	ORF1ab	2967	ERR5067180	9165	C	T	1	2020-12-24	United Kingdom
ORF1ab_3603_NA	ORF1ab	3603	ERR5067180	11074	C	+T	0,0770563	2020-12-24	United Kingdom
ORF1ab_3638_NA	ORF1ab	3638	ERR5067180	11179	G	+T	0,077619	2020-12-24	United Kingdom
ORF1ab_3749_NA	ORF1ab	3749	ERR5067180	11511	C	-A	0,0581614	2020-12-24	United Kingdom
ORF1ab_3774_Y	ORF1ab	3774	ERR5067180	11585	A	T	0,0632213	2020-12-24	United Kingdom
ORF1ab_3909_NA	ORF1ab	3909	ERR5067180	11990	G	+A	0,0574697	2020-12-24	United Kingdom
ORF1ab_3932_NA	ORF1ab	3932	ERR5067180	12060	A	-AG	0,0556266	2020-12-24	United Kingdom
ORF1ab_4390_I	ORF1ab	4390	ERR5067180	13435	G	A	0,0500835	2020-12-24	United Kingdom
ORF1ab_314_L	ORF1ab	314	ERR5067180	14408	C	T	1	2020-12-24	United Kingdom
ORF1ab_1643_NA	ORF1ab	1643	ERR5067180	18395	C	-TG	0,15528	2020-12-24	United Kingdom
ORF1ab_2349_*	ORF1ab	2349	ERR5067180	20513	T	A	0,0738165	2020-12-24	United Kingdom
ORF1ab_2349_F	ORF1ab	2349	ERR5067180	20514	A	T	0,0739342	2020-12-24	United Kingdom
ORF1ab_2381_I	ORF1ab	2381	ERR5067180	20610	G	A	0,102564	2020-12-24	United Kingdom
S_18_F	S	18	ERR5067180	21614	C	T	1	2020-12-24	United Kingdom
S_222_V	S	222	ERR5067180	22227	C	T	1	2020-12-24	United Kingdom
S_279_N	S	279	ERR5067180	22397	T	A	0,057554	2020-12-24	United Kingdom
S_614_G	S	614	ERR5067180	23403	A	G	0,999776	2020-12-24	United Kingdom
S_740_T	S	740	ERR5067180	23781	T	C	0,179585	2020-12-24	United Kingdom
S_981_P	S	981	ERR5067180	24504	T	C	0,101911	2020-12-24	United Kingdom
S_1015_NA	S	1015	ERR5067180	24605	G	-C	0,0926672	2020-12-24	United Kingdom
S_1214_G	S	1214	ERR5067180	25202	T	G	0,147651	2020-12-24	United Kingdom
ORF3a_70_L	ORF3a	70	ERR5067180	25601	A	T	0,101071	2020-12-24	United Kingdom
ORF7a_96_NA	ORF7a	96	ERR5067180	27679	C	-T	0,0561265	2020-12-24	United Kingdom
N_220_V	N	220	ERR5067180	28932	C	T	1	2020-12-24	United Kingdom
ORF10_30_L	ORF10	30	ERR5067180	29645	G	T	1	2020-12-24	United Kingdom
ORF1ab_290_NA	ORF1ab	290	ERR5067189	1135	G	+A	0,0556901	2020-12-09	United Kingdom
ORF1ab_805_NA	ORF1ab	805	ERR5067189	2678	A	-AT	0,0722154	2020-12-09	United Kingdom
ORF1ab_917_T	ORF1ab	917	ERR5067189	3014	G	A	0,103825	2020-12-09	United Kingdom
ORF1ab_1426_I	ORF1ab	1426	ERR5067189	4542	C	T	0,0512821	2020-12-09	United Kingdom
ORF1ab_1653_NA	ORF1ab	1653	ERR5067189	5224	T	-A	0,153846	2020-12-09	United Kingdom
ORF1ab_2400_F	ORF1ab	2400	ERR5067189	7463	G	T	0,0530401	2020-12-09	United Kingdom
ORF1ab_2890_I	ORF1ab	2890	ERR5067189	8934	G	T	0,100342	2020-12-09	United Kingdom
ORF1ab_2989_R	ORF1ab	2989	ERR5067189	9230	T	C	0,059853	2020-12-09	United Kingdom
ORF1ab_3183_L	ORF1ab	3183	ERR5067189	9812	T	C	0,0636646	2020-12-09	United Kingdom
ORF1ab_3275_*	ORF1ab	3275	ERR5067189	10088	A	T	0,0625	2020-12-09	United Kingdom
ORF1ab_3433_*	ORF1ab	3433	ERR5067189	10562	G	T	0,111439	2020-12-09	United Kingdom
ORF1ab_3768_NA	ORF1ab	3768	ERR5067189	11567	A	+T	0,0530612	2020-12-09	United Kingdom
ORF1ab_252_S	ORF1ab	252	ERR5067189	14222	T	C	0,0536463	2020-12-09	United Kingdom
ORF1ab_314_L	ORF1ab	314	ERR5067189	14408	C	T	0,999339	2020-12-09	United Kingdom
ORF1ab_1054_N	ORF1ab	1054	ERR5067189	16629	G	C	0,108977	2020-12-09	United Kingdom
ORF1ab_1098_NA	ORF1ab	1098	ERR5067189	16759	C	-CA	0,0525021	2020-12-09	United Kingdom
ORF1ab_1864_S	ORF1ab	1864	ERR5067189	19057	T	A	0,229755	2020-12-09	United Kingdom
ORF1ab_1882_Y	ORF1ab	1882	ERR5067189	19111	G	T	0,105948	2020-12-09	United Kingdom
ORF1ab_1999_P	ORF1ab	1999	ERR5067189	19462	A	C	0,0725689	2020-12-09	United Kingdom
ORF1ab_2320_F	ORF1ab	2320	ERR5067189	20425	A	T	0,0707241	2020-12-09	United Kingdom
S_18_F	S	18	ERR5067189	21614	C	T	1	2020-12-09	United Kingdom
S_222_V	S	222	ERR5067189	22227	C	T	1	2020-12-09	United Kingdom
S_392_NA	S	392	ERR5067189	22738	T	-ACTA	0,0597796	2020-12-09	United Kingdom
S_614_G	S	614	ERR5067189	23403	A	G	0,999839	2020-12-09	United Kingdom
S_1050_T	S	1050	ERR5067189	24711	T	C	0,0537143	2020-12-09	United Kingdom
S_1214_G	S	1214	ERR5067189	25202	T	G	0,114407	2020-12-09	United Kingdom
M_44_NA	M	44	ERR5067189	26654	G	+T	0,0859823	2020-12-09	United Kingdom
N_318_NA	N	318	ERR5067189	29226	C	-G	0,0500677	2020-12-09	United Kingdom
ORF10_30_L	ORF10	30	ERR5067189	29645	G	T	1	2020-12-09	United Kingdom
ORF1ab_971_L	ORF1ab	971	ERR5067199	3177	C	T	0,99927	2020-12-27	United Kingdom
ORF1ab_1001_I	ORF1ab	1001	ERR5067199	3267	C	T	1	2020-12-27	United Kingdom
ORF1ab_1352_V	ORF1ab	1352	ERR5067199	4320	C	T	0,999153	2020-12-27	United Kingdom
ORF1ab_1708_D	ORF1ab	1708	ERR5067199	5388	C	A	1	2020-12-27	United Kingdom
ORF1ab_2230_T	ORF1ab	2230	ERR5067199	6954	T	C	0,999772	2020-12-27	United Kingdom
ORF1ab_3674_NA	ORF1ab	3674	ERR5067199	11287	G	-TCTGGTTTT	0,999044	2020-12-27	United Kingdom
ORF1ab_314_L	ORF1ab	314	ERR5067199	14408	C	T	0,999462	2020-12-27	United Kingdom
S_18_F	S	18	ERR5067199	21614	C	T	1	2020-12-27	United Kingdom
S_68_NA	S	68	ERR5067199	21764	A	-TACATG	0,998176	2020-12-27	United Kingdom
S_143_NA	S	143	ERR5067199	21990	T	-TTA	0,998306	2020-12-27	United Kingdom
S_501_Y	S	501	ERR5067199	23063	A	T	0,999918	2020-12-27	United Kingdom
S_570_D	S	570	ERR5067199	23271	C	A	0,999843	2020-12-27	United Kingdom
S_614_G	S	614	ERR5067199	23403	A	G	1	2020-12-27	United Kingdom
S_681_H	S	681	ERR5067199	23604	C	A	0,999641	2020-12-27	United Kingdom
S_716_I	S	716	ERR5067199	23709	C	T	0,999929	2020-12-27	United Kingdom
S_982_A	S	982	ERR5067199	24506	T	G	1	2020-12-27	United Kingdom
S_1118_H	S	1118	ERR5067199	24914	G	C	1	2020-12-27	United Kingdom
S_1214_G	S	1214	ERR5067199	25202	T	G	0,0580645	2020-12-27	United Kingdom
ORF8_27_*	ORF8	27	ERR5067199	27972	C	T	1	2020-12-27	United Kingdom
ORF8_52_I	ORF8	52	ERR5067199	28048	G	T	1	2020-12-27	United Kingdom
ORF8_73_C	ORF8	73	ERR5067199	28111	A	G	0,999921	2020-12-27	United Kingdom
N_3_H	N	3	ERR5067199	28280	G	C	1	2020-12-27	United Kingdom
N_3_V	N	3	ERR5067199	28281	A	T	1	2020-12-27	United Kingdom
N_3_E	N	3	ERR5067199	28282	T	A	0,999905	2020-12-27	United Kingdom
N_203_K	N	203	ERR5067199	28881	G	A	0,998303	2020-12-27	United Kingdom
N_204_R	N	204	ERR5067199	28883	G	C	1	2020-12-27	United Kingdom
N_235_F	N	235	ERR5067199	28977	C	T	0,999379	2020-12-27	United Kingdom
ORF1ab_254_NA	ORF1ab	254	ERR5067201	1026	C	+T	0,061284	2020-12-27	United Kingdom
ORF1ab_516_NA	ORF1ab	516	ERR5067201	1813	T	+A	0,0643026	2020-12-27	United Kingdom
ORF1ab_670_G	ORF1ab	670	ERR5067201	2274	A	G	0,0979133	2020-12-27	United Kingdom
ORF1ab_1001_I	ORF1ab	1001	ERR5067201	3267	C	T	1	2020-12-27	United Kingdom
ORF1ab_1035_S	ORF1ab	1035	ERR5067201	3368	A	T	0,144871	2020-12-27	United Kingdom
ORF1ab_1306_T	ORF1ab	1306	ERR5067201	4181	G	A	0,0619597	2020-12-27	United Kingdom
ORF1ab_1567_A	ORF1ab	1567	ERR5067201	4964	A	G	1	2020-12-27	United Kingdom
ORF1ab_1708_D	ORF1ab	1708	ERR5067201	5388	C	A	0,994444	2020-12-27	United Kingdom
ORF1ab_1881_NA	ORF1ab	1881	ERR5067201	5906	A	-C	0,0951843	2020-12-27	United Kingdom
ORF1ab_2230_T	ORF1ab	2230	ERR5067201	6954	T	C	1	2020-12-27	United Kingdom
ORF1ab_2924_A	ORF1ab	2924	ERR5067201	9036	A	C	0,0632389	2020-12-27	United Kingdom
ORF1ab_3353_R	ORF1ab	3353	ERR5067201	10323	A	G	0,158053	2020-12-27	United Kingdom
ORF1ab_3596_H	ORF1ab	3596	ERR5067201	11053	G	T	0,0838166	2020-12-27	United Kingdom
ORF1ab_3674_NA	ORF1ab	3674	ERR5067201	11287	G	-TCTGGTTTT	0,999658	2020-12-27	United Kingdom
ORF1ab_3966_R	ORF1ab	3966	ERR5067201	12162	A	G	0,999872	2020-12-27	United Kingdom
ORF1ab_3967_S	ORF1ab	3967	ERR5067201	12164	G	T	0,0889939	2020-12-27	United Kingdom
ORF1ab_314_L	ORF1ab	314	ERR5067201	14408	C	T	1	2020-12-27	United Kingdom
ORF1ab_556_S	ORF1ab	556	ERR5067201	15133	A	T	0,143541	2020-12-27	United Kingdom
ORF1ab_622_NA	ORF1ab	622	ERR5067201	15332	G	-A	0,0629575	2020-12-27	United Kingdom
ORF1ab_1383_R	ORF1ab	1383	ERR5067201	17615	A	G	1	2020-12-27	United Kingdom
ORF1ab_1590_NA	ORF1ab	1590	ERR5067201	18235	G	-T	0,0529716	2020-12-27	United Kingdom
S_68_NA	S	68	ERR5067201	21764	A	-TACATG	0,999196	2020-12-27	United Kingdom
S_143_NA	S	143	ERR5067201	21990	T	-TTA	0,998423	2020-12-27	United Kingdom
S_501_Y	S	501	ERR5067201	23063	A	T	1	2020-12-27	United Kingdom
S_570_D	S	570	ERR5067201	23271	C	A	0,999698	2020-12-27	United Kingdom
S_614_G	S	614	ERR5067201	23403	A	G	0,999706	2020-12-27	United Kingdom
S_652_A	S	652	ERR5067201	23517	G	C	0,0757294	2020-12-27	United Kingdom
S_681_H	S	681	ERR5067201	23604	C	A	1	2020-12-27	United Kingdom
S_716_I	S	716	ERR5067201	23709	C	T	1	2020-12-27	United Kingdom
S_982_A	S	982	ERR5067201	24506	T	G	1	2020-12-27	United Kingdom
S_1108_NA	S	1108	ERR5067201	24885	A	+T	0,108599	2020-12-27	United Kingdom
S_1118_H	S	1118	ERR5067201	24914	G	C	1	2020-12-27	United Kingdom
S_1194_Y	S	1194	ERR5067201	25142	A	T	0,0715328	2020-12-27	United Kingdom
S_1214_G	S	1214	ERR5067201	25202	T	G	0,148148	2020-12-27	United Kingdom
E_32_T	E	32	ERR5067201	26338	G	A	0,0680913	2020-12-27	United Kingdom
M_85_NA	M	85	ERR5067201	26775	G	-CTTGTCTTGTAGGCTTGATGTGGCTCAGCTACTTCATTGCTT	0,0645231	2020-12-27	United Kingdom
ORF8_27_*	ORF8	27	ERR5067201	27972	C	T	1	2020-12-27	United Kingdom
ORF8_52_I	ORF8	52	ERR5067201	28048	G	T	1	2020-12-27	United Kingdom
ORF8_73_C	ORF8	73	ERR5067201	28111	A	G	0,999916	2020-12-27	United Kingdom
N_3_H	N	3	ERR5067201	28280	G	C	0,999898	2020-12-27	United Kingdom
N_3_V	N	3	ERR5067201	28281	A	T	0,999898	2020-12-27	United Kingdom
N_3_E	N	3	ERR5067201	28282	T	A	0,999949	2020-12-27	United Kingdom
N_203_K	N	203	ERR5067201	28881	G	A	1	2020-12-27	United Kingdom
N_204_R	N	204	ERR5067201	28883	G	C	1	2020-12-27	United Kingdom
N_235_F	N	235	ERR5067201	28977	C	T	1	2020-12-27	United Kingdom
ORF1ab_1001_I	ORF1ab	1001	ERR5067202	3267	C	T	0,99987	2020-12-26	United Kingdom
ORF1ab_1708_D	ORF1ab	1708	ERR5067202	5388	C	A	0,999461	2020-12-26	United Kingdom
ORF1ab_2230_T	ORF1ab	2230	ERR5067202	6954	T	C	1	2020-12-26	United Kingdom
ORF1ab_314_L	ORF1ab	314	ERR5067202	14408	C	T	0,999863	2020-12-26	United Kingdom
ORF1ab_899_I	ORF1ab	899	ERR5067202	16163	C	T	1	2020-12-26	United Kingdom
ORF1ab_2288_*	ORF1ab	2288	ERR5067202	20331	T	G	0,183896	2020-12-26	United Kingdom
ORF1ab_2387_V	ORF1ab	2387	ERR5067202	20627	G	T	0,0544218	2020-12-26	United Kingdom
ORF1ab_2412_NA	ORF1ab	2412	ERR5067202	20703	C	-A	0,0617284	2020-12-26	United Kingdom
ORF1ab_2443_NA	ORF1ab	2443	ERR5067202	20796	A	-T	0,0598802	2020-12-26	United Kingdom
S_18_F	S	18	ERR5067202	21614	C	T	1	2020-12-26	United Kingdom
S_68_NA	S	68	ERR5067202	21764	A	-TACATG	0,998283	2020-12-26	United Kingdom
S_143_NA	S	143	ERR5067202	21990	T	-TTA	0,994963	2020-12-26	United Kingdom
S_501_Y	S	501	ERR5067202	23063	A	T	0,999768	2020-12-26	United Kingdom
S_570_D	S	570	ERR5067202	23271	C	A	0,999872	2020-12-26	United Kingdom
S_614_G	S	614	ERR5067202	23403	A	G	0,999812	2020-12-26	United Kingdom
S_681_H	S	681	ERR5067202	23604	C	A	1	2020-12-26	United Kingdom
S_716_I	S	716	ERR5067202	23709	C	T	0,999874	2020-12-26	United Kingdom
S_982_A	S	982	ERR5067202	24506	T	G	0,999419	2020-12-26	United Kingdom
S_1118_H	S	1118	ERR5067202	24914	G	C	0,999837	2020-12-26	United Kingdom
S_1214_G	S	1214	ERR5067202	25202	T	G	0,0933333	2020-12-26	United Kingdom
ORF7a_4_NA	ORF7a	4	ERR5067202	27404	T	-TCTTTTCTTGGCACTGATAACACTCGCTACTTGTGAGCTTTATCACTACCAAGAGTG	0,990354	2020-12-26	United Kingdom
ORF8_27_*	ORF8	27	ERR5067202	27972	C	T	1	2020-12-26	United Kingdom
ORF8_52_I	ORF8	52	ERR5067202	28048	G	T	1	2020-12-26	United Kingdom
ORF8_73_C	ORF8	73	ERR5067202	28111	A	G	1	2020-12-26	United Kingdom
ORF8_120_NA	ORF8	120	ERR5067202	28253	C	-A	0,997762	2020-12-26	United Kingdom
N_3_H	N	3	ERR5067202	28280	G	C	0,999879	2020-12-26	United Kingdom
N_3_V	N	3	ERR5067202	28281	A	T	0,999959	2020-12-26	United Kingdom
N_3_E	N	3	ERR5067202	28282	T	A	0,999838	2020-12-26	United Kingdom
N_203_K	N	203	ERR5067202	28881	G	A	0,998764	2020-12-26	United Kingdom
N_204_R	N	204	ERR5067202	28883	G	C	1	2020-12-26	United Kingdom
N_235_F	N	235	ERR5067202	28977	C	T	0,999233	2020-12-26	United Kingdom
ORF1ab_730_F	ORF1ab	730	ERR5067203	2453	C	T	0,998995	2020-12-27	United Kingdom
ORF1ab_1001_I	ORF1ab	1001	ERR5067203	3267	C	T	0,999864	2020-12-27	United Kingdom
ORF1ab_1708_D	ORF1ab	1708	ERR5067203	5388	C	A	1	2020-12-27	United Kingdom
ORF1ab_2114_F	ORF1ab	2114	ERR5067203	6606	C	T	1	2020-12-27	United Kingdom
ORF1ab_2230_T	ORF1ab	2230	ERR5067203	6954	T	C	0,999867	2020-12-27	United Kingdom
ORF1ab_3479_N	ORF1ab	3479	ERR5067203	10700	G	A	0,120225	2020-12-27	United Kingdom
ORF1ab_3674_NA	ORF1ab	3674	ERR5067203	11287	G	-TCTGGTTTT	0,999762	2020-12-27	United Kingdom
ORF1ab_314_L	ORF1ab	314	ERR5067203	14408	C	T	1	2020-12-27	United Kingdom
ORF1ab_1555_I	ORF1ab	1555	ERR5067203	18131	C	T	1	2020-12-27	United Kingdom
S_68_NA	S	68	ERR5067203	21764	A	-TACATG	0,998485	2020-12-27	United Kingdom
S_143_NA	S	143	ERR5067203	21990	T	-TTA	0,999316	2020-12-27	United Kingdom
S_475_S	S	475	ERR5067203	22985	G	T	0,119225	2020-12-27	United Kingdom
S_501_Y	S	501	ERR5067203	23063	A	T	0,999604	2020-12-27	United Kingdom
S_570_D	S	570	ERR5067203	23271	C	A	0,997595	2020-12-27	United Kingdom
S_614_G	S	614	ERR5067203	23403	A	G	0,99974	2020-12-27	United Kingdom
S_681_H	S	681	ERR5067203	23604	C	A	0,999796	2020-12-27	United Kingdom
S_716_I	S	716	ERR5067203	23709	C	T	1	2020-12-27	United Kingdom
S_982_A	S	982	ERR5067203	24506	T	G	1	2020-12-27	United Kingdom
S_1118_H	S	1118	ERR5067203	24914	G	C	0,999937	2020-12-27	United Kingdom
S_1214_G	S	1214	ERR5067203	25202	T	G	0,132075	2020-12-27	United Kingdom
ORF8_27_*	ORF8	27	ERR5067203	27972	C	T	1	2020-12-27	United Kingdom
ORF8_52_I	ORF8	52	ERR5067203	28048	G	T	0,999711	2020-12-27	United Kingdom
ORF8_73_C	ORF8	73	ERR5067203	28111	A	G	0,999728	2020-12-27	United Kingdom
N_3_H	N	3	ERR5067203	28280	G	C	0,999939	2020-12-27	United Kingdom
N_3_V	N	3	ERR5067203	28281	A	T	0,999939	2020-12-27	United Kingdom
N_3_E	N	3	ERR5067203	28282	T	A	1	2020-12-27	United Kingdom
N_203_K	N	203	ERR5067203	28881	G	A	1	2020-12-27	United Kingdom
N_204_R	N	204	ERR5067203	28883	G	C	0,999398	2020-12-27	United Kingdom
N_235_F	N	235	ERR5067203	28977	C	T	1	2020-12-27	United Kingdom
N_401_Y	N	401	ERR5067203	29474	G	T	0,0825861	2020-12-27	United Kingdom
ORF1ab_1001_I	ORF1ab	1001	ERR5067206	3267	C	T	0,999735	2020-12-27	United Kingdom
ORF1ab_1708_D	ORF1ab	1708	ERR5067206	5388	C	A	1	2020-12-27	United Kingdom
ORF1ab_2230_T	ORF1ab	2230	ERR5067206	6954	T	C	0,999556	2020-12-27	United Kingdom
ORF1ab_3491_D	ORF1ab	3491	ERR5067206	10736	A	G	0,0503112	2020-12-27	United Kingdom
ORF1ab_3674_NA	ORF1ab	3674	ERR5067206	11287	G	-TCTGGTTTT	0,999448	2020-12-27	United Kingdom
ORF1ab_314_L	ORF1ab	314	ERR5067206	14408	C	T	1	2020-12-27	United Kingdom
ORF1ab_573_A	ORF1ab	573	ERR5067206	15184	A	G	0,0502216	2020-12-27	United Kingdom
S_68_NA	S	68	ERR5067206	21764	A	-TACATG	0,998121	2020-12-27	United Kingdom
S_143_NA	S	143	ERR5067206	21990	T	-TTA	0,998903	2020-12-27	United Kingdom
S_501_Y	S	501	ERR5067206	23063	A	T	0,999379	2020-12-27	United Kingdom
S_570_D	S	570	ERR5067206	23271	C	A	0,99988	2020-12-27	United Kingdom
S_614_G	S	614	ERR5067206	23403	A	G	1	2020-12-27	United Kingdom
S_681_H	S	681	ERR5067206	23604	C	A	1	2020-12-27	United Kingdom
S_716_I	S	716	ERR5067206	23709	C	T	1	2020-12-27	United Kingdom
S_982_A	S	982	ERR5067206	24506	T	G	1	2020-12-27	United Kingdom
S_1118_H	S	1118	ERR5067206	24914	G	C	0,99991	2020-12-27	United Kingdom
S_1214_G	S	1214	ERR5067206	25202	T	G	0,178832	2020-12-27	United Kingdom
ORF3a_5_R	ORF3a	5	ERR5067206	25406	T	G	0,0812824	2020-12-27	United Kingdom
ORF8_27_*	ORF8	27	ERR5067206	27972	C	T	0,996761	2020-12-27	United Kingdom
ORF8_52_I	ORF8	52	ERR5067206	28048	G	T	1	2020-12-27	United Kingdom
ORF8_73_C	ORF8	73	ERR5067206	28111	A	G	0,99991	2020-12-27	United Kingdom
N_3_H	N	3	ERR5067206	28280	G	C	0,999943	2020-12-27	United Kingdom
N_3_V	N	3	ERR5067206	28281	A	T	0,999886	2020-12-27	United Kingdom
N_3_E	N	3	ERR5067206	28282	T	A	1	2020-12-27	United Kingdom
N_203_K	N	203	ERR5067206	28881	G	A	0,998636	2020-12-27	United Kingdom
N_204_R	N	204	ERR5067206	28883	G	C	1	2020-12-27	United Kingdom
N_235_F	N	235	ERR5067206	28977	C	T	1	2020-12-27	United Kingdom
ORF1ab_669_N	ORF1ab	669	ERR5067207	2272	G	T	1	2020-12-25	United Kingdom
ORF1ab_314_L	ORF1ab	314	ERR5067207	14408	C	T	1	2020-12-25	United Kingdom
S_18_F	S	18	ERR5067207	21614	C	T	1	2020-12-25	United Kingdom
S_222_V	S	222	ERR5067207	22227	C	T	1	2020-12-25	United Kingdom
S_614_G	S	614	ERR5067207	23403	A	G	0,999535	2020-12-25	United Kingdom
S_1214_G	S	1214	ERR5067207	25202	T	G	0,193237	2020-12-25	United Kingdom
N_220_V	N	220	ERR5067207	28932	C	T	1	2020-12-25	United Kingdom
ORF10_30_L	ORF10	30	ERR5067207	29645	G	T	1	2020-12-25	United Kingdom
ORF1ab_124_C	ORF1ab	124	ERR5067212	635	C	T	0,0503792	2020-12-26	United Kingdom
ORF1ab_1001_I	ORF1ab	1001	ERR5067212	3267	C	T	0,999354	2020-12-26	United Kingdom
ORF1ab_1708_D	ORF1ab	1708	ERR5067212	5388	C	A	1	2020-12-26	United Kingdom
ORF1ab_2230_T	ORF1ab	2230	ERR5067212	6954	T	C	1	2020-12-26	United Kingdom
ORF1ab_3603_NA	ORF1ab	3603	ERR5067212	11074	C	+T	0,0506578	2020-12-26	United Kingdom
ORF1ab_3674_NA	ORF1ab	3674	ERR5067212	11287	G	-TCTGGTTTT	0,999266	2020-12-26	United Kingdom
ORF1ab_314_L	ORF1ab	314	ERR5067212	14408	C	T	0,999793	2020-12-26	United Kingdom
S_68_NA	S	68	ERR5067212	21764	A	-TACATG	0,999081	2020-12-26	United Kingdom
S_143_NA	S	143	ERR5067212	21990	T	-TTA	0,998497	2020-12-26	United Kingdom
S_297_L	S	297	ERR5067212	22452	C	T	0,0523473	2020-12-26	United Kingdom
S_501_Y	S	501	ERR5067212	23063	A	T	0,999809	2020-12-26	United Kingdom
S_570_D	S	570	ERR5067212	23271	C	A	0,999816	2020-12-26	United Kingdom
S_614_G	S	614	ERR5067212	23403	A	G	0,999554	2020-12-26	United Kingdom
S_681_H	S	681	ERR5067212	23604	C	A	1	2020-12-26	United Kingdom
S_716_I	S	716	ERR5067212	23709	C	T	0,999293	2020-12-26	United Kingdom
S_884_F	S	884	ERR5067212	24213	C	T	0,0849034	2020-12-26	United Kingdom
S_982_A	S	982	ERR5067212	24506	T	G	1	2020-12-26	United Kingdom
S_1118_H	S	1118	ERR5067212	24914	G	C	0,9999	2020-12-26	United Kingdom
S_1214_G	S	1214	ERR5067212	25202	T	G	0,18552	2020-12-26	United Kingdom
ORF8_27_*	ORF8	27	ERR5067212	27972	C	T	1	2020-12-26	United Kingdom
ORF8_52_I	ORF8	52	ERR5067212	28048	G	T	1	2020-12-26	United Kingdom
ORF8_73_C	ORF8	73	ERR5067212	28111	A	G	0,999412	2020-12-26	United Kingdom
N_3_H	N	3	ERR5067212	28280	G	C	0,999945	2020-12-26	United Kingdom
N_3_V	N	3	ERR5067212	28281	A	T	0,999722	2020-12-26	United Kingdom
N_3_E	N	3	ERR5067212	28282	T	A	1	2020-12-26	United Kingdom
N_203_K	N	203	ERR5067212	28881	G	A	0,99774	2020-12-26	United Kingdom
N_204_R	N	204	ERR5067212	28883	G	C	1	2020-12-26	United Kingdom
N_235_F	N	235	ERR5067212	28977	C	T	1	2020-12-26	United Kingdom
ORF1ab_130_R	ORF1ab	130	ERR5067213	653	G	A	0,0508475	2020-12-27	United Kingdom
ORF1ab_1191_S	ORF1ab	1191	ERR5067213	3837	T	C	0,0508744	2020-12-27	United Kingdom
ORF1ab_2251_C	ORF1ab	2251	ERR5067213	7016	G	T	1	2020-12-27	United Kingdom
ORF1ab_314_L	ORF1ab	314	ERR5067213	14408	C	T	1	2020-12-27	United Kingdom
S_222_V	S	222	ERR5067213	22227	C	T	1	2020-12-27	United Kingdom
S_262_S	S	262	ERR5067213	22346	G	T	0,999553	2020-12-27	United Kingdom
S_614_G	S	614	ERR5067213	23403	A	G	0,999243	2020-12-27	United Kingdom
S_1214_G	S	1214	ERR5067213	25202	T	G	0,0909091	2020-12-27	United Kingdom
N_209_NA	N	209	ERR5067213	28898	A	-GAATGGCTGGCAATGGCGGTGATGCTGCTCTTGCT	0,140865	2020-12-27	United Kingdom
N_220_V	N	220	ERR5067213	28932	C	T	1	2020-12-27	United Kingdom
ORF10_30_L	ORF10	30	ERR5067213	29645	G	T	1	2020-12-27	United Kingdom
ORF1ab_1733_N	ORF1ab	1733	ERR5067215	5463	G	A	0,999529	2020-12-14	United Kingdom
ORF1ab_310_A	ORF1ab	310	ERR5067215	14395	A	G	0,999877	2020-12-14	United Kingdom
ORF1ab_314_L	ORF1ab	314	ERR5067215	14408	C	T	0,999761	2020-12-14	United Kingdom
ORF1ab_2430_I	ORF1ab	2430	ERR5067215	20756	G	T	0,999708	2020-12-14	United Kingdom
S_18_F	S	18	ERR5067215	21614	C	T	0,99532	2020-12-14	United Kingdom
S_222_V	S	222	ERR5067215	22227	C	T	1	2020-12-14	United Kingdom
S_330_S	S	330	ERR5067215	22550	C	T	0,999953	2020-12-14	United Kingdom
S_614_G	S	614	ERR5067215	23403	A	G	0,999633	2020-12-14	United Kingdom
S_1214_G	S	1214	ERR5067215	25202	T	G	0,131532	2020-12-14	United Kingdom
N_162_S	N	162	ERR5067215	28757	C	T	0,998023	2020-12-14	United Kingdom
N_220_V	N	220	ERR5067215	28932	C	T	1	2020-12-14	United Kingdom
ORF10_30_L	ORF10	30	ERR5067215	29645	G	T	1	2020-12-14	United Kingdom
ORF1ab_1794_NA	ORF1ab	1794	ERR5067219	5646	C	-AA	0,0588768	2020-12-14	United Kingdom
ORF1ab_1838_Y	ORF1ab	1838	ERR5067219	5777	C	T	0,999072	2020-12-14	United Kingdom
ORF1ab_2092_Y	ORF1ab	2092	ERR5067219	6539	C	T	1	2020-12-14	United Kingdom
ORF1ab_2144_NA	ORF1ab	2144	ERR5067219	6696	C	+T	0,0615854	2020-12-14	United Kingdom
ORF1ab_3202_M	ORF1ab	3202	ERR5067219	9870	C	T	1	2020-12-14	United Kingdom
ORF1ab_3603_NA	ORF1ab	3603	ERR5067219	11074	C	+T	0,0543498	2020-12-14	United Kingdom
ORF1ab_3711_F	ORF1ab	3711	ERR5067219	11396	C	T	1	2020-12-14	United Kingdom
ORF1ab_314_L	ORF1ab	314	ERR5067219	14408	C	T	1	2020-12-14	United Kingdom
ORF1ab_2488_M	ORF1ab	2488	ERR5067219	20930	C	T	1	2020-12-14	United Kingdom
S_18_F	S	18	ERR5067219	21614	C	T	1	2020-12-14	United Kingdom
S_222_V	S	222	ERR5067219	22227	C	T	1	2020-12-14	United Kingdom
S_256_L	S	256	ERR5067219	22329	C	T	1	2020-12-14	United Kingdom
S_614_G	S	614	ERR5067219	23403	A	G	0,999568	2020-12-14	United Kingdom
S_1214_G	S	1214	ERR5067219	25202	T	G	0,181818	2020-12-14	United Kingdom
ORF3a_66_N	ORF3a	66	ERR5067219	25590	A	T	1	2020-12-14	United Kingdom
ORF7b_10_NA	ORF7b	10	ERR5067219	27784	A	-TTTGTGCTTT	0,999272	2020-12-14	United Kingdom
N_220_V	N	220	ERR5067219	28932	C	T	1	2020-12-14	United Kingdom
ORF10_30_L	ORF10	30	ERR5067219	29645	G	T	1	2020-12-14	United Kingdom
ORF1ab_1001_I	ORF1ab	1001	ERR5067234	3267	C	T	1	2020-12-26	United Kingdom
ORF1ab_1708_D	ORF1ab	1708	ERR5067234	5388	C	A	1	2020-12-26	United Kingdom
ORF1ab_2230_T	ORF1ab	2230	ERR5067234	6954	T	C	0,99942	2020-12-26	United Kingdom
ORF1ab_3674_NA	ORF1ab	3674	ERR5067234	11287	G	-TCTGGTTTT	0,999366	2020-12-26	United Kingdom
ORF1ab_100_Y	ORF1ab	100	ERR5067234	13765	G	T	1	2020-12-26	United Kingdom
ORF1ab_314_L	ORF1ab	314	ERR5067234	14408	C	T	1	2020-12-26	United Kingdom
S_68_NA	S	68	ERR5067234	21764	A	-TACATG	0,997514	2020-12-26	United Kingdom
S_143_NA	S	143	ERR5067234	21990	T	-TTA	0,999031	2020-12-26	United Kingdom
S_501_Y	S	501	ERR5067234	23063	A	T	1	2020-12-26	United Kingdom
S_570_D	S	570	ERR5067234	23271	C	A	1	2020-12-26	United Kingdom
S_614_G	S	614	ERR5067234	23403	A	G	1	2020-12-26	United Kingdom
S_681_H	S	681	ERR5067234	23604	C	A	1	2020-12-26	United Kingdom
S_716_I	S	716	ERR5067234	23709	C	T	1	2020-12-26	United Kingdom
S_982_A	S	982	ERR5067234	24506	T	G	1	2020-12-26	United Kingdom
S_1118_H	S	1118	ERR5067234	24914	G	C	1	2020-12-26	United Kingdom
S_1214_G	S	1214	ERR5067234	25202	T	G	0,132841	2020-12-26	United Kingdom
ORF8_5_NA	ORF8	5	ERR5067234	27906	G	+T	0,151652	2020-12-26	United Kingdom
ORF8_27_*	ORF8	27	ERR5067234	27972	C	T	1	2020-12-26	United Kingdom
ORF8_52_I	ORF8	52	ERR5067234	28048	G	T	1	2020-12-26	United Kingdom
ORF8_73_C	ORF8	73	ERR5067234	28111	A	G	0,999848	2020-12-26	United Kingdom
N_3_H	N	3	ERR5067234	28280	G	C	1	2020-12-26	United Kingdom
N_3_V	N	3	ERR5067234	28281	A	T	1	2020-12-26	United Kingdom
N_3_E	N	3	ERR5067234	28282	T	A	0,999873	2020-12-26	United Kingdom
N_203_K	N	203	ERR5067234	28881	G	A	1	2020-12-26	United Kingdom
N_204_R	N	204	ERR5067234	28883	G	C	1	2020-12-26	United Kingdom
N_235_F	N	235	ERR5067234	28977	C	T	1	2020-12-26	United Kingdom
ORF1ab_166_G	ORF1ab	166	ERR5067241	761	A	G	0,0706474	2020-12-27	United Kingdom
ORF1ab_548_S	ORF1ab	548	ERR5067241	1908	T	C	0,0903087	2020-12-27	United Kingdom
ORF1ab_1005_V	ORF1ab	1005	ERR5067241	3278	A	G	0,843586	2020-12-27	United Kingdom
ORF1ab_2395_Q	ORF1ab	2395	ERR5067241	7448	A	C	0,175562	2020-12-27	United Kingdom
ORF1ab_314_L	ORF1ab	314	ERR5067241	14408	C	T	1	2020-12-27	United Kingdom
ORF1ab_2117_L	ORF1ab	2117	ERR5067241	19816	G	T	0,242315	2020-12-27	United Kingdom
ORF1ab_2557_R	ORF1ab	2557	ERR5067241	21137	A	G	0,105491	2020-12-27	United Kingdom
S_18_F	S	18	ERR5067241	21614	C	T	0,79925	2020-12-27	United Kingdom
S_222_V	S	222	ERR5067241	22227	C	T	0,762758	2020-12-27	United Kingdom
S_614_G	S	614	ERR5067241	23403	A	G	0,999932	2020-12-27	United Kingdom
S_1214_G	S	1214	ERR5067241	25202	T	G	0,155317	2020-12-27	United Kingdom
ORF3a_105_L	ORF3a	105	ERR5067241	25705	T	C	0,829007	2020-12-27	United Kingdom
N_198_I	N	198	ERR5067241	28866	C	T	0,474987	2020-12-27	United Kingdom
N_220_V	N	220	ERR5067241	28932	C	T	0,616505	2020-12-27	United Kingdom
N_401_H	N	401	ERR5067241	29474	G	C	0,275374	2020-12-27	United Kingdom
ORF10_30_L	ORF10	30	ERR5067241	29645	G	T	0,785921	2020-12-27	United Kingdom
ORF1ab_993_S	ORF1ab	993	ERR5100826	3242	G	A	0,998451	2020-08-13	United Kingdom
ORF1ab_2619_Q	ORF1ab	2619	ERR5100826	8120	G	C	0,999594	2020-08-13	United Kingdom
ORF1ab_314_L	ORF1ab	314	ERR5100826	14408	C	T	0,996435	2020-08-13	United Kingdom
S_614_G	S	614	ERR5100826	23403	A	G	1	2020-08-13	United Kingdom
ORF8_64_*	ORF8	64	ERR5100826	28083	G	T	1	2020-08-13	United Kingdom
N_203_K	N	203	ERR5100826	28881	G	A	0,991411	2020-08-13	United Kingdom
N_204_R	N	204	ERR5100826	28883	G	C	1	2020-08-13	United Kingdom
ORF1ab_993_S	ORF1ab	993	ERR5100829	3242	G	A	0,99865	2020-08-12	United Kingdom
ORF1ab_2619_Q	ORF1ab	2619	ERR5100829	8120	G	C	0,999713	2020-08-12	United Kingdom
ORF1ab_314_L	ORF1ab	314	ERR5100829	14408	C	T	0,998752	2020-08-12	United Kingdom
S_614_G	S	614	ERR5100829	23403	A	G	0,999819	2020-08-12	United Kingdom
S_1214_G	S	1214	ERR5100829	25202	T	G	0,0857334	2020-08-12	United Kingdom
S_1255_*	S	1255	ERR5100829	25325	A	T	0,183922	2020-08-12	United Kingdom
M_64_NA	M	64	ERR5100829	26713	G	-T	0,0943881	2020-08-12	United Kingdom
M_67_NA	M	67	ERR5100829	26721	C	-TT	0,114669	2020-08-12	United Kingdom
ORF8_64_*	ORF8	64	ERR5100829	28083	G	T	0,999673	2020-08-12	United Kingdom
N_203_K	N	203	ERR5100829	28881	G	A	0,994085	2020-08-12	United Kingdom
N_204_R	N	204	ERR5100829	28883	G	C	0,999331	2020-08-12	United Kingdom
ORF1ab_107_F	ORF1ab	107	ERR5100834	584	C	T	0,999382	2020-08-19	United Kingdom
ORF1ab_1280_N	ORF1ab	1280	ERR5100834	4105	G	T	0,999814	2020-08-19	United Kingdom
ORF1ab_1305_N	ORF1ab	1305	ERR5100834	4180	G	T	0,999803	2020-08-19	United Kingdom
ORF1ab_3644_F	ORF1ab	3644	ERR5100834	11195	C	T	0,999886	2020-08-19	United Kingdom
ORF1ab_314_L	ORF1ab	314	ERR5100834	14408	C	T	1	2020-08-19	United Kingdom
S_614_G	S	614	ERR5100834	23403	A	G	1	2020-08-19	United Kingdom
S_1214_G	S	1214	ERR5100834	25202	T	G	0,0665901	2020-08-19	United Kingdom
S_1225_F	S	1225	ERR5100834	25235	A	T	0,999525	2020-08-19	United Kingdom
N_203_K	N	203	ERR5100834	28881	G	A	0,997238	2020-08-19	United Kingdom
N_204_R	N	204	ERR5100834	28883	G	C	1	2020-08-19	United Kingdom
ORF1ab_2702_H	ORF1ab	2702	ERR5100839	8371	G	T	1	2020-08-20	United Kingdom
ORF1ab_3606_F	ORF1ab	3606	ERR5100839	11083	G	T	0,0645548	2020-08-20	United Kingdom
ORF1ab_314_L	ORF1ab	314	ERR5100839	14408	C	T	0,999521	2020-08-20	United Kingdom
ORF1ab_1643_V	ORF1ab	1643	ERR5100839	18395	C	T	0,999614	2020-08-20	United Kingdom
ORF1ab_2385_N	ORF1ab	2385	ERR5100839	20622	A	T	1	2020-08-20	United Kingdom
ORF1ab_2386_Y	ORF1ab	2386	ERR5100839	20623	G	T	1	2020-08-20	United Kingdom
ORF1ab_2386_V	ORF1ab	2386	ERR5100839	20624	A	T	1	2020-08-20	United Kingdom
S_72_V	S	72	ERR5100839	21777	G	T	0,0628864	2020-08-20	United Kingdom
S_614_G	S	614	ERR5100839	23403	A	G	0,999915	2020-08-20	United Kingdom
S_723_I	S	723	ERR5100839	23730	C	T	0,999774	2020-08-20	United Kingdom
S_1214_G	S	1214	ERR5100839	25202	T	G	0,158864	2020-08-20	United Kingdom
ORF3a_57_H	ORF3a	57	ERR5100839	25563	G	T	0,998952	2020-08-20	United Kingdom
N_194_L	N	194	ERR5100839	28854	C	T	0,996047	2020-08-20	United Kingdom
ORF1ab_107_F	ORF1ab	107	ERR5100845	584	C	T	0,999509	2020-09-19	United Kingdom
ORF1ab_1280_N	ORF1ab	1280	ERR5100845	4105	G	T	0,999793	2020-09-19	United Kingdom
ORF1ab_1305_N	ORF1ab	1305	ERR5100845	4180	G	T	1	2020-09-19	United Kingdom
ORF1ab_3603_NA	ORF1ab	3603	ERR5100845	11074	C	+T	0,0743696	2020-09-19	United Kingdom
ORF1ab_3644_F	ORF1ab	3644	ERR5100845	11195	C	T	0,99926	2020-09-19	United Kingdom
ORF1ab_314_L	ORF1ab	314	ERR5100845	14408	C	T	1	2020-09-19	United Kingdom
S_614_G	S	614	ERR5100845	23403	A	G	1	2020-09-19	United Kingdom
S_1214_G	S	1214	ERR5100845	25202	T	G	0,110187	2020-09-19	United Kingdom
S_1225_F	S	1225	ERR5100845	25235	A	T	1	2020-09-19	United Kingdom
N_203_K	N	203	ERR5100845	28881	G	A	1	2020-09-19	United Kingdom
N_204_R	N	204	ERR5100845	28883	G	C	1	2020-09-19	United Kingdom
ORF1ab_133_V	ORF1ab	133	ERR5100850	663	G	T	0,0639535	2020-10-06	United Kingdom
ORF1ab_2715_I	ORF1ab	2715	ERR5100850	8408	G	A	1	2020-10-06	United Kingdom
ORF1ab_3839_R	ORF1ab	3839	ERR5100850	11781	A	G	0,999899	2020-10-06	United Kingdom
ORF1ab_314_L	ORF1ab	314	ERR5100850	14408	C	T	0,998641	2020-10-06	United Kingdom
S_222_V	S	222	ERR5100850	22227	C	T	0,999425	2020-10-06	United Kingdom
S_614_G	S	614	ERR5100850	23403	A	G	0,999721	2020-10-06	United Kingdom
S_1214_G	S	1214	ERR5100850	25202	T	G	0,106061	2020-10-06	United Kingdom
S_1263_T	S	1263	ERR5100850	25349	C	A	0,999905	2020-10-06	United Kingdom
N_220_V	N	220	ERR5100850	28932	C	T	0,999686	2020-10-06	United Kingdom
ORF10_30_L	ORF10	30	ERR5100850	29645	G	T	0,999333	2020-10-06	United Kingdom
ORF1ab_2554_V	ORF1ab	2554	ERR5100853	7926	C	T	1	2020-10-06	United Kingdom
ORF1ab_115_I	ORF1ab	115	ERR5100853	13812	G	T	0,998811	2020-10-06	United Kingdom
ORF1ab_129_D	ORF1ab	129	ERR5100853	13852	A	G	0,999599	2020-10-06	United Kingdom
ORF1ab_314_L	ORF1ab	314	ERR5100853	14408	C	T	0,999115	2020-10-06	United Kingdom
ORF1ab_1563_F	ORF1ab	1563	ERR5100853	18155	G	T	0,998417	2020-10-06	United Kingdom
S_222_V	S	222	ERR5100853	22227	C	T	0,999614	2020-10-06	United Kingdom
S_614_G	S	614	ERR5100853	23403	A	G	0,999489	2020-10-06	United Kingdom
S_1214_G	S	1214	ERR5100853	25202	T	G	0,0947137	2020-10-06	United Kingdom
ORF3a_133_F	ORF3a	133	ERR5100853	25790	G	T	1	2020-10-06	United Kingdom
N_220_V	N	220	ERR5100853	28932	C	T	1	2020-10-06	United Kingdom
ORF10_30_L	ORF10	30	ERR5100853	29645	G	T	1	2020-10-06	United Kingdom
ORF1ab_944_L	ORF1ab	944	ERR5100857	3096	C	T	0,082729	2020-10-06	United Kingdom
ORF1ab_2266_NA	ORF1ab	2266	ERR5100857	7063	C	-AG	0,0886957	2020-10-06	United Kingdom
ORF1ab_2554_V	ORF1ab	2554	ERR5100857	7926	C	T	0,999767	2020-10-06	United Kingdom
ORF1ab_2877_I	ORF1ab	2877	ERR5100857	8895	C	T	0,998709	2020-10-06	United Kingdom
ORF1ab_314_L	ORF1ab	314	ERR5100857	14408	C	T	0,999607	2020-10-06	United Kingdom
S_127_I	S	127	ERR5100857	21941	G	A	0,203937	2020-10-06	United Kingdom
S_222_V	S	222	ERR5100857	22227	C	T	0,99956	2020-10-06	United Kingdom
S_614_G	S	614	ERR5100857	23403	A	G	0,999575	2020-10-06	United Kingdom
S_809_L	S	809	ERR5100857	23988	C	T	0,999795	2020-10-06	United Kingdom
S_1214_G	S	1214	ERR5100857	25202	T	G	0,139738	2020-10-06	United Kingdom
N_220_V	N	220	ERR5100857	28932	C	T	0,999631	2020-10-06	United Kingdom
N_254_NA	N	254	ERR5100857	29033	G	-C	0,0596753	2020-10-06	United Kingdom
N_254_V	N	254	ERR5100857	29034	C	T	0,0597645	2020-10-06	United Kingdom
ORF10_30_L	ORF10	30	ERR5100857	29645	G	T	1	2020-10-06	United Kingdom
ORF1ab_95_S	ORF1ab	95	ERR5100858	549	T	G	0,0530612	2020-10-05	United Kingdom
ORF1ab_1248_V	ORF1ab	1248	ERR5100858	4007	T	G	0,0501672	2020-10-05	United Kingdom
ORF1ab_2036_L	ORF1ab	2036	ERR5100858	6371	A	C	0,0649886	2020-10-05	United Kingdom
ORF1ab_2738_*	ORF1ab	2738	ERR5100858	8478	T	G	0,0618375	2020-10-05	United Kingdom
ORF1ab_3711_F	ORF1ab	3711	ERR5100858	11396	C	T	1	2020-10-05	United Kingdom
ORF1ab_3949_R	ORF1ab	3949	ERR5100858	12112	T	G	0,0555162	2020-10-05	United Kingdom
ORF1ab_314_L	ORF1ab	314	ERR5100858	14408	C	T	0,99714	2020-10-05	United Kingdom
ORF1ab_1172_M	ORF1ab	1172	ERR5100858	16983	T	G	0,0512821	2020-10-05	United Kingdom
S_18_F	S	18	ERR5100858	21614	C	T	0,995558	2020-10-05	United Kingdom
S_222_V	S	222	ERR5100858	22227	C	T	0,995498	2020-10-05	United Kingdom
S_490_C	S	490	ERR5100858	23031	T	G	0,0506555	2020-10-05	United Kingdom
S_614_G	S	614	ERR5100858	23403	A	G	0,998714	2020-10-05	United Kingdom
S_1214_G	S	1214	ERR5100858	25202	T	G	0,214724	2020-10-05	United Kingdom
ORF3a_43_V	ORF3a	43	ERR5100858	25519	T	G	0,0599894	2020-10-05	United Kingdom
ORF3a_110_S	ORF3a	110	ERR5100858	25720	G	T	1	2020-10-05	United Kingdom
ORF3a_249_L	ORF3a	249	ERR5100858	26137	A	C	0,0724899	2020-10-05	United Kingdom
M_80_S	M	80	ERR5100858	26761	T	G	0,0573578	2020-10-05	United Kingdom
N_220_V	N	220	ERR5100858	28932	C	T	0,99419	2020-10-05	United Kingdom
N_253_G	N	253	ERR5100858	29031	A	G	0,0834572	2020-10-05	United Kingdom
N_253_NA	N	253	ERR5100858	29031	A	-G	0,284519	2020-10-05	United Kingdom
ORF10_30_L	ORF10	30	ERR5100858	29645	G	T	0,998643	2020-10-05	United Kingdom
ORF1ab_200_Y	ORF1ab	200	ERR5104529	864	G	A	0,0683761	2020-10-15	United Kingdom
ORF1ab_930_Y	ORF1ab	930	ERR5104529	3053	G	T	0,9987	2020-10-15	United Kingdom
ORF1ab_1246_I	ORF1ab	1246	ERR5104529	4002	C	T	1	2020-10-15	United Kingdom
ORF1ab_1895_N	ORF1ab	1895	ERR5104529	5950	G	T	1	2020-10-15	United Kingdom
ORF1ab_3278_S	ORF1ab	3278	ERR5104529	10097	G	A	1	2020-10-15	United Kingdom
ORF1ab_314_L	ORF1ab	314	ERR5104529	14408	C	T	1	2020-10-15	United Kingdom
ORF1ab_2089_F	ORF1ab	2089	ERR5104529	19732	G	T	1	2020-10-15	United Kingdom
ORF1ab_2508_F	ORF1ab	2508	ERR5104529	20991	G	T	0,999075	2020-10-15	United Kingdom
S_614_G	S	614	ERR5104529	23403	A	G	0,999704	2020-10-15	United Kingdom
S_642_NA	S	642	ERR5104529	23486	G	+T	0,427458	2020-10-15	United Kingdom
N_203_K	N	203	ERR5104529	28881	G	A	0,993548	2020-10-15	United Kingdom
N_204_R	N	204	ERR5104529	28883	G	C	0,993711	2020-10-15	United Kingdom
N_247_I	N	247	ERR5104529	29013	C	T	1	2020-10-15	United Kingdom
ORF1ab_3261_I	ORF1ab	3261	ERR5104531	10046	G	A	0,0836977	2020-10-19	United Kingdom
ORF1ab_3264_C	ORF1ab	3264	ERR5104531	10055	A	T	0,061166	2020-10-19	United Kingdom
ORF1ab_3603_NA	ORF1ab	3603	ERR5104531	11074	C	-T	0,0506229	2020-10-19	United Kingdom
ORF1ab_314_L	ORF1ab	314	ERR5104531	14408	C	T	1	2020-10-19	United Kingdom
S_18_F	S	18	ERR5104531	21614	C	T	0,999614	2020-10-19	United Kingdom
S_222_V	S	222	ERR5104531	22227	C	T	1	2020-10-19	United Kingdom
S_614_G	S	614	ERR5104531	23403	A	G	1	2020-10-19	United Kingdom
N_220_V	N	220	ERR5104531	28932	C	T	0,998211	2020-10-19	United Kingdom
ORF10_30_L	ORF10	30	ERR5104531	29645	G	T	0,999677	2020-10-19	United Kingdom
ORF1ab_2103_F	ORF1ab	2103	ERR5104541	6573	C	T	0,0891778	2020-10-21	United Kingdom
ORF1ab_314_L	ORF1ab	314	ERR5104541	14408	C	T	1	2020-10-21	United Kingdom
ORF1ab_2497_F	ORF1ab	2497	ERR5104541	20956	C	T	0,0996525	2020-10-21	United Kingdom
S_18_F	S	18	ERR5104541	21614	C	T	1	2020-10-21	United Kingdom
S_222_V	S	222	ERR5104541	22227	C	T	1	2020-10-21	United Kingdom
S_614_G	S	614	ERR5104541	23403	A	G	0,997382	2020-10-21	United Kingdom
S_1214_G	S	1214	ERR5104541	25202	T	G	0,138428	2020-10-21	United Kingdom
ORF3a_54_V	ORF3a	54	ERR5104541	25553	C	T	0,999292	2020-10-21	United Kingdom
ORF7a_28_I	ORF7a	28	ERR5104541	27476	C	T	0,0509254	2020-10-21	United Kingdom
N_220_V	N	220	ERR5104541	28932	C	T	1	2020-10-21	United Kingdom
ORF10_30_L	ORF10	30	ERR5104541	29645	G	T	1	2020-10-21	United Kingdom
ORF1ab_314_L	ORF1ab	314	ERR5104543	14408	C	T	0,998569	2020-10-21	United Kingdom
S_18_F	S	18	ERR5104543	21614	C	T	1	2020-10-21	United Kingdom
S_146_Y	S	146	ERR5104543	21998	C	T	0,999908	2020-10-21	United Kingdom
S_222_V	S	222	ERR5104543	22227	C	T	0,999815	2020-10-21	United Kingdom
S_614_G	S	614	ERR5104543	23403	A	G	0,999855	2020-10-21	United Kingdom
S_1214_G	S	1214	ERR5104543	25202	T	G	0,0950764	2020-10-21	United Kingdom
N_220_V	N	220	ERR5104543	28932	C	T	0,999846	2020-10-21	United Kingdom
ORF10_30_L	ORF10	30	ERR5104543	29645	G	T	0,999879	2020-10-21	United Kingdom
ORF1ab_3655_I	ORF1ab	3655	ERR5104545	11230	G	T	0,999932	2020-10-21	United Kingdom
ORF1ab_3712_I	ORF1ab	3712	ERR5104545	11401	G	T	0,999295	2020-10-21	United Kingdom
ORF1ab_314_L	ORF1ab	314	ERR5104545	14408	C	T	0,999665	2020-10-21	United Kingdom
S_614_G	S	614	ERR5104545	23403	A	G	0,999784	2020-10-21	United Kingdom
S_1214_G	S	1214	ERR5104545	25202	T	G	0,125788	2020-10-21	United Kingdom
ORF3a_75_N	ORF3a	75	ERR5104545	25617	G	T	0,991322	2020-10-21	United Kingdom
N_203_K	N	203	ERR5104545	28881	G	A	0,998263	2020-10-21	United Kingdom
N_204_R	N	204	ERR5104545	28883	G	C	1	2020-10-21	United Kingdom
ORF1ab_314_L	ORF1ab	314	ERR5104546	14408	C	T	1	2020-10-22	United Kingdom
S_18_F	S	18	ERR5104546	21614	C	T	0,999823	2020-10-22	United Kingdom
S_222_V	S	222	ERR5104546	22227	C	T	1	2020-10-22	United Kingdom
S_614_G	S	614	ERR5104546	23403	A	G	0,999796	2020-10-22	United Kingdom
S_1214_G	S	1214	ERR5104546	25202	T	G	0,141317	2020-10-22	United Kingdom
ORF3a_53_F	ORF3a	53	ERR5104546	25549	C	T	0,999902	2020-10-22	United Kingdom
N_220_V	N	220	ERR5104546	28932	C	T	1	2020-10-22	United Kingdom
ORF10_30_L	ORF10	30	ERR5104546	29645	G	T	1	2020-10-22	United Kingdom
ORF1ab_3261_I	ORF1ab	3261	ERR5104550	10046	G	A	0,0708047	2020-10-19	United Kingdom
ORF1ab_3264_C	ORF1ab	3264	ERR5104550	10055	A	T	0,0528521	2020-10-19	United Kingdom
ORF1ab_314_L	ORF1ab	314	ERR5104550	14408	C	T	1	2020-10-19	United Kingdom
S_18_F	S	18	ERR5104550	21614	C	T	0,999846	2020-10-19	United Kingdom
S_222_V	S	222	ERR5104550	22227	C	T	1	2020-10-19	United Kingdom
S_614_G	S	614	ERR5104550	23403	A	G	1	2020-10-19	United Kingdom
S_892_V	S	892	ERR5104550	24237	C	T	0,0681713	2020-10-19	United Kingdom
ORF7a_120_I	ORF7a	120	ERR5104550	27752	C	T	0,999883	2020-10-19	United Kingdom
N_220_V	N	220	ERR5104550	28932	C	T	0,998814	2020-10-19	United Kingdom
N_273_S	N	273	ERR5104550	29090	G	T	0,999713	2020-10-19	United Kingdom
ORF10_30_L	ORF10	30	ERR5104550	29645	G	T	0,999277	2020-10-19	United Kingdom
ORF1ab_124_C	ORF1ab	124	ERR5104565	635	C	T	0,0804598	2020-10-22	United Kingdom
ORF1ab_476_M	ORF1ab	476	ERR5104565	1693	T	G	0,0573953	2020-10-22	United Kingdom
ORF1ab_2018_S	ORF1ab	2018	ERR5104565	6317	C	T	0,999912	2020-10-22	United Kingdom
ORF1ab_3608_D	ORF1ab	3608	ERR5104565	11089	A	C	1	2020-10-22	United Kingdom
ORF1ab_20_A	ORF1ab	20	ERR5104565	13526	A	C	0,998815	2020-10-22	United Kingdom
ORF1ab_314_L	ORF1ab	314	ERR5104565	14408	C	T	0,999681	2020-10-22	United Kingdom
S_18_F	S	18	ERR5104565	21614	C	T	0,99954	2020-10-22	United Kingdom
S_23_H	S	23	ERR5104565	21631	A	T	0,999541	2020-10-22	United Kingdom
S_222_V	S	222	ERR5104565	22227	C	T	0,999097	2020-10-22	United Kingdom
S_614_G	S	614	ERR5104565	23403	A	G	1	2020-10-22	United Kingdom
ORF3a_166_L	ORF3a	166	ERR5104565	25889	C	T	0,0824415	2020-10-22	United Kingdom
N_220_V	N	220	ERR5104565	28932	C	T	0,9986	2020-10-22	United Kingdom
ORF10_30_L	ORF10	30	ERR5104565	29645	G	T	0,999741	2020-10-22	United Kingdom
ORF1ab_314_L	ORF1ab	314	ERR5104567	14408	C	T	0,999608	2020-10-21	United Kingdom
S_222_V	S	222	ERR5104567	22227	C	T	0,998814	2020-10-21	United Kingdom
S_614_G	S	614	ERR5104567	23403	A	G	0,999766	2020-10-21	United Kingdom
N_13_T	N	13	ERR5104567	28310	C	A	0,99915	2020-10-21	United Kingdom
N_220_V	N	220	ERR5104567	28932	C	T	0,999177	2020-10-21	United Kingdom
ORF10_30_L	ORF10	30	ERR5104567	29645	G	T	0,999702	2020-10-21	United Kingdom
ORF1ab_48_G	ORF1ab	48	ERR5173711	408	A	G	0,999756	2020-11-18	United Kingdom
ORF1ab_2024_L	ORF1ab	2024	ERR5173711	6336	C	T	0,999738	2020-11-18	United Kingdom
ORF1ab_314_L	ORF1ab	314	ERR5173711	14408	C	T	1	2020-11-18	United Kingdom
ORF1ab_1076_A	ORF1ab	1076	ERR5173711	16693	A	G	0,0606061	2020-11-18	United Kingdom
S_176_F	S	176	ERR5173711	22088	C	T	1	2020-11-18	United Kingdom
S_222_V	S	222	ERR5173711	22227	C	T	1	2020-11-18	United Kingdom
S_614_G	S	614	ERR5173711	23403	A	G	0,999774	2020-11-18	United Kingdom
S_1214_G	S	1214	ERR5173711	25202	T	G	0,163907	2020-11-18	United Kingdom
S_1255_*	S	1255	ERR5173711	25325	A	T	0,0568692	2020-11-18	United Kingdom
M_6_D	M	6	ERR5173711	26539	G	A	1	2020-11-18	United Kingdom
N_168_Q	N	168	ERR5173711	28776	C	A	1	2020-11-18	United Kingdom
N_220_V	N	220	ERR5173711	28932	C	T	1	2020-11-18	United Kingdom
ORF1ab_124_C	ORF1ab	124	ERR5173712	635	C	T	0,0954034	2020-11-17	United Kingdom
ORF1ab_314_L	ORF1ab	314	ERR5173712	14408	C	T	1	2020-11-17	United Kingdom
ORF1ab_1234_Y	ORF1ab	1234	ERR5173712	17167	C	T	0,0599758	2020-11-17	United Kingdom
S_18_F	S	18	ERR5173712	21614	C	T	1	2020-11-17	United Kingdom
S_222_V	S	222	ERR5173712	22227	C	T	0,998261	2020-11-17	United Kingdom
S_297_L	S	297	ERR5173712	22452	C	T	0,0674013	2020-11-17	United Kingdom
S_614_G	S	614	ERR5173712	23403	A	G	0,999919	2020-11-17	United Kingdom
S_884_F	S	884	ERR5173712	24213	C	T	0,0706656	2020-11-17	United Kingdom
S_1214_G	S	1214	ERR5173712	25202	T	G	0,130862	2020-11-17	United Kingdom
N_220_V	N	220	ERR5173712	28932	C	T	1	2020-11-17	United Kingdom
ORF1ab_314_L	ORF1ab	314	ERR5173717	14408	C	T	0,999514	2020-11-17	United Kingdom
S_222_V	S	222	ERR5173717	22227	C	T	1	2020-11-17	United Kingdom
S_583_D	S	583	ERR5173717	23311	G	C	0,999896	2020-11-17	United Kingdom
S_614_G	S	614	ERR5173717	23403	A	G	0,999704	2020-11-17	United Kingdom
S_1214_G	S	1214	ERR5173717	25202	T	G	0,169259	2020-11-17	United Kingdom
S_1255_*	S	1255	ERR5173717	25325	A	T	0,0835896	2020-11-17	United Kingdom
N_220_V	N	220	ERR5173717	28932	C	T	0,999908	2020-11-17	United Kingdom
ORF10_30_L	ORF10	30	ERR5173717	29645	G	T	1	2020-11-17	United Kingdom
ORF1ab_1803_L	ORF1ab	1803	ERR5173722	5673	C	T	0,9999	2020-11-17	United Kingdom
ORF1ab_314_L	ORF1ab	314	ERR5173722	14408	C	T	1	2020-11-17	United Kingdom
S_18_F	S	18	ERR5173722	21614	C	T	1	2020-11-17	United Kingdom
S_222_V	S	222	ERR5173722	22227	C	T	1	2020-11-17	United Kingdom
S_614_G	S	614	ERR5173722	23403	A	G	0,999845	2020-11-17	United Kingdom
S_871_S	S	871	ERR5173722	24173	G	T	1	2020-11-17	United Kingdom
S_1214_G	S	1214	ERR5173722	25202	T	G	0,194051	2020-11-17	United Kingdom
ORF6_61_H	ORF6	61	ERR5173722	27382	G	C	1	2020-11-17	United Kingdom
ORF6_61_V	ORF6	61	ERR5173722	27383	A	T	0,999737	2020-11-17	United Kingdom
N_220_V	N	220	ERR5173722	28932	C	T	1	2020-11-17	United Kingdom
N_254_V	N	254	ERR5173722	29034	C	T	0,0758716	2020-11-17	United Kingdom
ORF1ab_124_C	ORF1ab	124	ERR5173724	635	C	T	0,0655738	2020-11-17	United Kingdom
ORF1ab_307_T	ORF1ab	307	ERR5173724	1184	G	A	0,16	2020-11-17	United Kingdom
ORF1ab_1264_Y	ORF1ab	1264	ERR5173724	4055	C	T	0,0615385	2020-11-17	United Kingdom
ORF1ab_2355_S	ORF1ab	2355	ERR5173724	7328	G	T	0,0582524	2020-11-17	United Kingdom
ORF1ab_3393_NA	ORF1ab	3393	ERR5173724	10443	T	-G	0,088172	2020-11-17	United Kingdom
ORF1ab_3426_L	ORF1ab	3426	ERR5173724	10542	A	T	0,0632768	2020-11-17	United Kingdom
ORF1ab_3858_L	ORF1ab	3858	ERR5173724	11837	G	T	0,118421	2020-11-17	United Kingdom
ORF1ab_314_L	ORF1ab	314	ERR5173724	14408	C	T	0,998166	2020-11-17	United Kingdom
ORF1ab_364_L	ORF1ab	364	ERR5173724	14557	G	T	0,963614	2020-11-17	United Kingdom
ORF1ab_380_P	ORF1ab	380	ERR5173724	14606	T	C	0,0987013	2020-11-17	United Kingdom
ORF1ab_1023_G	ORF1ab	1023	ERR5173724	16534	A	G	0,05625	2020-11-17	United Kingdom
ORF1ab_1426_NA	ORF1ab	1426	ERR5173724	17744	A	-C	0,0543071	2020-11-17	United Kingdom
ORF1ab_1629_NA	ORF1ab	1629	ERR5173724	18352	T	-TACCTTTACAGCTAGGTTTTTCTACAG	0,0764198	2020-11-17	United Kingdom
S_222_V	S	222	ERR5173724	22227	C	T	1	2020-11-17	United Kingdom
S_614_G	S	614	ERR5173724	23403	A	G	0,999852	2020-11-17	United Kingdom
S_730_NA	S	730	ERR5173724	23751	C	-TA	0,076087	2020-11-17	United Kingdom
S_972_S	S	972	ERR5173724	24476	G	T	0,0679012	2020-11-17	United Kingdom
S_1214_G	S	1214	ERR5173724	25202	T	G	0,211055	2020-11-17	United Kingdom
E_37_NA	E	37	ERR5173724	26353	C	-T	0,0625	2020-11-17	United Kingdom
N_220_V	N	220	ERR5173724	28932	C	T	1	2020-11-17	United Kingdom
ORF1ab_3905_N	ORF1ab	3905	ERR5173726	11979	C	A	0,999946	2020-11-17	United Kingdom
ORF1ab_314_L	ORF1ab	314	ERR5173726	14408	C	T	0,999603	2020-11-17	United Kingdom
S_18_F	S	18	ERR5173726	21614	C	T	0,999791	2020-11-17	United Kingdom
S_222_V	S	222	ERR5173726	22227	C	T	0,997947	2020-11-17	United Kingdom
S_614_G	S	614	ERR5173726	23403	A	G	0,99959	2020-11-17	United Kingdom
S_1214_G	S	1214	ERR5173726	25202	T	G	0,198075	2020-11-17	United Kingdom
ORF3a_80_A	ORF3a	80	ERR5173726	25631	T	C	0,999717	2020-11-17	United Kingdom
ORF3a_110_V	ORF3a	110	ERR5173726	25721	C	T	1	2020-11-17	United Kingdom
ORF7b_5_L	ORF7b	5	ERR5173726	27769	C	T	1	2020-11-17	United Kingdom
N_220_V	N	220	ERR5173726	28932	C	T	0,999552	2020-11-17	United Kingdom
ORF10_30_L	ORF10	30	ERR5173726	29645	G	T	1	2020-11-17	United Kingdom
ORF1ab_944_L	ORF1ab	944	ERR5173729	3096	C	T	0,586758	2020-11-17	United Kingdom
ORF1ab_2181_I	ORF1ab	2181	ERR5173729	6807	C	T	1	2020-11-17	United Kingdom
ORF1ab_2554_V	ORF1ab	2554	ERR5173729	7926	C	T	1	2020-11-17	United Kingdom
ORF1ab_314_L	ORF1ab	314	ERR5173729	14408	C	T	0,999712	2020-11-17	United Kingdom
ORF1ab_1427_L	ORF1ab	1427	ERR5173729	17747	C	T	1	2020-11-17	United Kingdom
ORF1ab_1511_I	ORF1ab	1511	ERR5173729	17999	C	T	1	2020-11-17	United Kingdom
S_222_V	S	222	ERR5173729	22227	C	T	1	2020-11-17	United Kingdom
S_614_G	S	614	ERR5173729	23403	A	G	0,999841	2020-11-17	United Kingdom
S_1214_G	S	1214	ERR5173729	25202	T	G	0,162206	2020-11-17	United Kingdom
S_1255_*	S	1255	ERR5173729	25325	A	T	0,0818375	2020-11-17	United Kingdom
N_220_V	N	220	ERR5173729	28932	C	T	0,999169	2020-11-17	United Kingdom
ORF10_30_L	ORF10	30	ERR5173729	29645	G	T	1	2020-11-17	United Kingdom
ORF1ab_2181_I	ORF1ab	2181	ERR5173732	6807	C	T	1	2020-11-17	United Kingdom
ORF1ab_2554_V	ORF1ab	2554	ERR5173732	7926	C	T	0,997906	2020-11-17	United Kingdom
ORF1ab_314_L	ORF1ab	314	ERR5173732	14408	C	T	0,999464	2020-11-17	United Kingdom
ORF1ab_1427_L	ORF1ab	1427	ERR5173732	17747	C	T	1	2020-11-17	United Kingdom
ORF1ab_1511_I	ORF1ab	1511	ERR5173732	17999	C	T	1	2020-11-17	United Kingdom
ORF1ab_1634_NA	ORF1ab	1634	ERR5173732	18368	G	-T	0,0547264	2020-11-17	United Kingdom
ORF1ab_2601_NA	ORF1ab	2601	ERR5173732	21270	A	-T	0,0529801	2020-11-17	United Kingdom
S_222_V	S	222	ERR5173732	22227	C	T	1	2020-11-17	United Kingdom
S_614_G	S	614	ERR5173732	23403	A	G	0,999725	2020-11-17	United Kingdom
S_1214_G	S	1214	ERR5173732	25202	T	G	0,169355	2020-11-17	United Kingdom
N_220_V	N	220	ERR5173732	28932	C	T	0,997942	2020-11-17	United Kingdom
ORF10_30_L	ORF10	30	ERR5173732	29645	G	T	1	2020-11-17	United Kingdom
ORF1ab_314_L	ORF1ab	314	ERR5173736	14408	C	T	0,999551	2020-11-18	United Kingdom
S_222_V	S	222	ERR5173736	22227	C	T	0,999036	2020-11-18	United Kingdom
S_614_G	S	614	ERR5173736	23403	A	G	0,99973	2020-11-18	United Kingdom
S_1214_G	S	1214	ERR5173736	25202	T	G	0,137719	2020-11-18	United Kingdom
ORF3a_163_I	ORF3a	163	ERR5173736	25879	G	A	1	2020-11-18	United Kingdom
N_220_V	N	220	ERR5173736	28932	C	T	1	2020-11-18	United Kingdom
ORF10_30_L	ORF10	30	ERR5173736	29645	G	T	1	2020-11-18	United Kingdom
ORF1ab_483_P	ORF1ab	483	ERR5173740	1712	T	C	0,320074	2020-11-18	United Kingdom
ORF1ab_3655_I	ORF1ab	3655	ERR5173740	11230	G	T	0,999768	2020-11-18	United Kingdom
ORF1ab_3712_I	ORF1ab	3712	ERR5173740	11401	G	T	0,999681	2020-11-18	United Kingdom
ORF1ab_314_L	ORF1ab	314	ERR5173740	14408	C	T	1	2020-11-18	United Kingdom
S_30_H	S	30	ERR5173740	21650	A	C	0,0583333	2020-11-18	United Kingdom
S_614_G	S	614	ERR5173740	23403	A	G	0,999829	2020-11-18	United Kingdom
S_1214_G	S	1214	ERR5173740	25202	T	G	0,135678	2020-11-18	United Kingdom
S_1255_*	S	1255	ERR5173740	25325	A	T	0,10096	2020-11-18	United Kingdom
ORF3a_27_Y	ORF3a	27	ERR5173740	25471	G	T	0,999911	2020-11-18	United Kingdom
ORF3a_75_N	ORF3a	75	ERR5173740	25617	G	T	0,998865	2020-11-18	United Kingdom
ORF3a_108_F	ORF3a	108	ERR5173740	25714	C	T	0,356089	2020-11-18	United Kingdom
N_203_K	N	203	ERR5173740	28881	G	A	0,997886	2020-11-18	United Kingdom
N_204_R	N	204	ERR5173740	28883	G	C	0,99987	2020-11-18	United Kingdom
ORF1ab_4178_C	ORF1ab	4178	ERR5173741	12797	G	T	0,999865	2020-11-18	United Kingdom
ORF1ab_314_L	ORF1ab	314	ERR5173741	14408	C	T	0,999163	2020-11-18	United Kingdom
S_18_F	S	18	ERR5173741	21614	C	T	1	2020-11-18	United Kingdom
S_222_V	S	222	ERR5173741	22227	C	T	1	2020-11-18	United Kingdom
S_614_G	S	614	ERR5173741	23403	A	G	0,999861	2020-11-18	United Kingdom
S_1174_V	S	1174	ERR5173741	25083	C	T	1	2020-11-18	United Kingdom
S_1214_G	S	1214	ERR5173741	25202	T	G	0,267309	2020-11-18	United Kingdom
ORF3a_16_N	ORF3a	16	ERR5173741	25440	G	T	0,499824	2020-11-18	United Kingdom
ORF7a_99_S	ORF7a	99	ERR5173741	27688	C	T	0,999893	2020-11-18	United Kingdom
N_220_V	N	220	ERR5173741	28932	C	T	0,999791	2020-11-18	United Kingdom
ORF10_30_L	ORF10	30	ERR5173741	29645	G	T	0,999722	2020-11-18	United Kingdom
ORF1ab_99_L	ORF1ab	99	ERR5173745	561	G	T	0,0541103	2020-11-17	United Kingdom
ORF1ab_106_A	ORF1ab	106	ERR5173745	582	T	C	0,0774869	2020-11-17	United Kingdom
ORF1ab_425_S	ORF1ab	425	ERR5173745	1538	C	T	0,174497	2020-11-17	United Kingdom
ORF1ab_804_S	ORF1ab	804	ERR5173745	2675	C	T	0,0666667	2020-11-17	United Kingdom
ORF1ab_834_*	ORF1ab	834	ERR5173745	2765	C	T	0,0740741	2020-11-17	United Kingdom
ORF1ab_834_NA	ORF1ab	834	ERR5173745	2765	C	-A	0,101852	2020-11-17	United Kingdom
ORF1ab_888_A	ORF1ab	888	ERR5173745	2928	A	C	0,0516129	2020-11-17	United Kingdom
ORF1ab_1308_NA	ORF1ab	1308	ERR5173745	4189	C	-A	0,0725295	2020-11-17	United Kingdom
ORF1ab_1378_T	ORF1ab	1378	ERR5173745	4398	T	C	0,061974	2020-11-17	United Kingdom
ORF1ab_1640_S	ORF1ab	1640	ERR5173745	5183	C	T	0,0524194	2020-11-17	United Kingdom
ORF1ab_2068_P	ORF1ab	2068	ERR5173745	6467	A	C	0,0883165	2020-11-17	United Kingdom
ORF1ab_2144_NA	ORF1ab	2144	ERR5173745	6696	C	+T	0,0790698	2020-11-17	United Kingdom
ORF1ab_2263_Y	ORF1ab	2263	ERR5173745	7053	G	A	0,0625	2020-11-17	United Kingdom
ORF1ab_2362_P	ORF1ab	2362	ERR5173745	7349	T	C	0,0675944	2020-11-17	United Kingdom
ORF1ab_2491_NA	ORF1ab	2491	ERR5173745	7736	G	-T	0,0551601	2020-11-17	United Kingdom
ORF1ab_2544_Y	ORF1ab	2544	ERR5173745	7895	G	T	0,0508167	2020-11-17	United Kingdom
ORF1ab_3087_I	ORF1ab	3087	ERR5173745	9526	G	T	1	2020-11-17	United Kingdom
ORF1ab_3329_S	ORF1ab	3329	ERR5173745	10251	T	C	0,0634921	2020-11-17	United Kingdom
ORF1ab_3338_F	ORF1ab	3338	ERR5173745	10277	C	T	0,0636364	2020-11-17	United Kingdom
ORF1ab_3425_L	ORF1ab	3425	ERR5173745	10538	A	T	0,0737589	2020-11-17	United Kingdom
ORF1ab_3603_NA	ORF1ab	3603	ERR5173745	11074	C	-T	0,0696379	2020-11-17	United Kingdom
ORF1ab_3656_NA	ORF1ab	3656	ERR5173745	11231	C	-CTG	0,0607232	2020-11-17	United Kingdom
ORF1ab_4248_V	ORF1ab	4248	ERR5173745	13008	C	T	0,0816901	2020-11-17	United Kingdom
ORF1ab_4287_V	ORF1ab	4287	ERR5173745	13125	G	T	0,0814708	2020-11-17	United Kingdom
ORF1ab_4398_L	ORF1ab	4398	ERR5173745	13458	C	T	0,107553	2020-11-17	United Kingdom
ORF1ab_176_S	ORF1ab	176	ERR5173745	13993	G	T	1	2020-11-17	United Kingdom
ORF1ab_314_L	ORF1ab	314	ERR5173745	14408	C	T	1	2020-11-17	United Kingdom
ORF1ab_455_S	ORF1ab	455	ERR5173745	14831	G	C	0,0537772	2020-11-17	United Kingdom
ORF1ab_767_L	ORF1ab	767	ERR5173745	15766	G	T	1	2020-11-17	United Kingdom
ORF1ab_821_S	ORF1ab	821	ERR5173745	15928	C	T	0,0970104	2020-11-17	United Kingdom
ORF1ab_1036_Y	ORF1ab	1036	ERR5173745	16573	G	T	0,0764526	2020-11-17	United Kingdom
ORF1ab_1141_R	ORF1ab	1141	ERR5173745	16889	A	G	1	2020-11-17	United Kingdom
ORF1ab_1184_D	ORF1ab	1184	ERR5173745	17019	G	T	1	2020-11-17	United Kingdom
ORF1ab_1508_F	ORF1ab	1508	ERR5173745	17991	G	T	0,0600707	2020-11-17	United Kingdom
ORF1ab_1717_I	ORF1ab	1717	ERR5173745	18617	C	T	0,060462	2020-11-17	United Kingdom
ORF1ab_2340_N	ORF1ab	2340	ERR5173745	20487	G	T	0,0536278	2020-11-17	United Kingdom
ORF1ab_2388_NA	ORF1ab	2388	ERR5173745	20631	T	-G	0,071618	2020-11-17	United Kingdom
ORF1ab_2652_M	ORF1ab	2652	ERR5173745	21422	G	T	0,0756501	2020-11-17	United Kingdom
S_362_F	S	362	ERR5173745	22646	G	T	0,0769231	2020-11-17	United Kingdom
S_459_F	S	459	ERR5173745	22938	C	T	0,101064	2020-11-17	United Kingdom
S_477_N	S	477	ERR5173745	22992	G	A	1	2020-11-17	United Kingdom
S_556_NA	S	556	ERR5173745	23230	C	-A	0,0638655	2020-11-17	United Kingdom
S_614_G	S	614	ERR5173745	23403	A	G	1	2020-11-17	United Kingdom
S_655_Y	S	655	ERR5173745	23525	C	T	1	2020-11-17	United Kingdom
S_656_NA	S	656	ERR5173745	23528	G	-T	0,113402	2020-11-17	United Kingdom
S_932_NA	S	932	ERR5173745	24358	C	-A	0,0745614	2020-11-17	United Kingdom
S_1214_G	S	1214	ERR5173745	25202	T	G	0,156863	2020-11-17	United Kingdom
ORF3a_57_H	ORF3a	57	ERR5173745	25563	G	T	1	2020-11-17	United Kingdom
M_88_L	M	88	ERR5173745	26784	G	T	0,0507614	2020-11-17	United Kingdom
ORF8_95_F	ORF8	95	ERR5173745	28178	G	C	0,0576854	2020-11-17	United Kingdom
N_25_D	N	25	ERR5173745	28347	G	A	0,068061	2020-11-17	United Kingdom
N_234_I	N	234	ERR5173745	28975	G	C	1	2020-11-17	United Kingdom
ORF1ab_111_G	ORF1ab	111	ERR5173749	597	T	G	0,082495	2020-11-17	United Kingdom
ORF1ab_1001_I	ORF1ab	1001	ERR5173749	3267	C	T	1	2020-11-17	United Kingdom
ORF1ab_2193_F	ORF1ab	2193	ERR5173749	6843	C	T	0,0672269	2020-11-17	United Kingdom
ORF1ab_2230_T	ORF1ab	2230	ERR5173749	6954	T	C	1	2020-11-17	United Kingdom
ORF1ab_3603_NA	ORF1ab	3603	ERR5173749	11074	C	+T	0,094023	2020-11-17	United Kingdom
ORF1ab_3674_NA	ORF1ab	3674	ERR5173749	11287	G	-TCTGGTTTT	0,999551	2020-11-17	United Kingdom
ORF1ab_293_NA	ORF1ab	293	ERR5173749	14345	T	-G	0,0540216	2020-11-17	United Kingdom
ORF1ab_314_L	ORF1ab	314	ERR5173749	14408	C	T	0,9994	2020-11-17	United Kingdom
ORF1ab_1063_NA	ORF1ab	1063	ERR5173749	16656	T	-AC	0,0509554	2020-11-17	United Kingdom
ORF1ab_1069_*	ORF1ab	1069	ERR5173749	16672	A	T	0,0511182	2020-11-17	United Kingdom
ORF1ab_2539_NA	ORF1ab	2539	ERR5173749	21082	G	-A	0,111111	2020-11-17	United Kingdom
S_68_NA	S	68	ERR5173749	21764	A	-TACATG	1	2020-11-17	United Kingdom
S_143_NA	S	143	ERR5173749	21990	T	-TTA	1	2020-11-17	United Kingdom
S_501_Y	S	501	ERR5173749	23063	A	T	1	2020-11-17	United Kingdom
S_570_D	S	570	ERR5173749	23271	C	A	1	2020-11-17	United Kingdom
S_614_G	S	614	ERR5173749	23403	A	G	0,999607	2020-11-17	United Kingdom
S_681_H	S	681	ERR5173749	23604	C	A	1	2020-11-17	United Kingdom
S_716_I	S	716	ERR5173749	23709	C	T	1	2020-11-17	United Kingdom
S_982_A	S	982	ERR5173749	24506	T	G	1	2020-11-17	United Kingdom
S_1118_H	S	1118	ERR5173749	24914	G	C	1	2020-11-17	United Kingdom
S_1214_G	S	1214	ERR5173749	25202	T	G	0,165	2020-11-17	United Kingdom
M_102_NA	M	102	ERR5173749	26828	G	-T	0,0537037	2020-11-17	United Kingdom
ORF7a_30_NA	ORF7a	30	ERR5173749	27481	C	-T	0,0589078	2020-11-17	United Kingdom
ORF8_73_C	ORF8	73	ERR5173749	28111	A	G	0,999845	2020-11-17	United Kingdom
N_3_H	N	3	ERR5173749	28280	G	C	0,999922	2020-11-17	United Kingdom
N_3_V	N	3	ERR5173749	28281	A	T	0,999922	2020-11-17	United Kingdom
N_3_E	N	3	ERR5173749	28282	T	A	0,999613	2020-11-17	United Kingdom
N_203_K	N	203	ERR5173749	28881	G	A	0,998134	2020-11-17	United Kingdom
N_204_R	N	204	ERR5173749	28883	G	C	1	2020-11-17	United Kingdom
N_235_F	N	235	ERR5173749	28977	C	T	1	2020-11-17	United Kingdom
ORF1ab_314_L	ORF1ab	314	ERR5173754	14408	C	T	0,999789	2020-11-17	United Kingdom
ORF1ab_1087_Y	ORF1ab	1087	ERR5173754	16726	C	T	1	2020-11-17	United Kingdom
S_222_V	S	222	ERR5173754	22227	C	T	1	2020-11-17	United Kingdom
S_614_G	S	614	ERR5173754	23403	A	G	0,999918	2020-11-17	United Kingdom
S_1214_G	S	1214	ERR5173754	25202	T	G	0,187885	2020-11-17	United Kingdom
S_1255_*	S	1255	ERR5173754	25325	A	T	0,0808644	2020-11-17	United Kingdom
ORF3a_5_R	ORF3a	5	ERR5173754	25406	T	G	0,0507802	2020-11-17	United Kingdom
M_86_F	M	86	ERR5173754	26779	G	T	0,999039	2020-11-17	United Kingdom
N_182_S	N	182	ERR5173754	28817	G	T	0,070116	2020-11-17	United Kingdom
N_220_V	N	220	ERR5173754	28932	C	T	0,999815	2020-11-17	United Kingdom
ORF10_30_L	ORF10	30	ERR5173754	29645	G	T	1	2020-11-17	United Kingdom
ORF1ab_314_L	ORF1ab	314	ERR5173758	14408	C	T	0,999608	2020-11-17	United Kingdom
S_5_F	S	5	ERR5173758	21575	C	T	1	2020-11-17	United Kingdom
S_222_V	S	222	ERR5173758	22227	C	T	1	2020-11-17	United Kingdom
S_262_S	S	262	ERR5173758	22346	G	T	1	2020-11-17	United Kingdom
S_272_L	S	272	ERR5173758	22377	C	T	1	2020-11-17	United Kingdom
S_308_L	S	308	ERR5173758	22484	G	T	0,999094	2020-11-17	United Kingdom
S_614_G	S	614	ERR5173758	23403	A	G	0,999743	2020-11-17	United Kingdom
S_1214_G	S	1214	ERR5173758	25202	T	G	0,140468	2020-11-17	United Kingdom
S_1255_*	S	1255	ERR5173758	25325	A	T	0,0675424	2020-11-17	United Kingdom
ORF7b_15_S	ORF7b	15	ERR5173758	27798	G	T	1	2020-11-17	United Kingdom
N_145_Y	N	145	ERR5173758	28706	C	T	0,999729	2020-11-17	United Kingdom
N_220_V	N	220	ERR5173758	28932	C	T	0,999406	2020-11-17	United Kingdom
ORF1ab_1881_I	ORF1ab	1881	ERR5173762	5907	C	T	1	2020-11-14	United Kingdom
ORF1ab_3087_I	ORF1ab	3087	ERR5173762	9526	G	T	0,999842	2020-11-14	United Kingdom
ORF1ab_3579_I	ORF1ab	3579	ERR5173762	11001	C	T	0,997245	2020-11-14	United Kingdom
ORF1ab_176_S	ORF1ab	176	ERR5173762	13993	G	T	1	2020-11-14	United Kingdom
ORF1ab_314_L	ORF1ab	314	ERR5173762	14408	C	T	0,999794	2020-11-14	United Kingdom
ORF1ab_767_L	ORF1ab	767	ERR5173762	15766	G	T	1	2020-11-14	United Kingdom
ORF1ab_1141_R	ORF1ab	1141	ERR5173762	16889	A	G	1	2020-11-14	United Kingdom
ORF1ab_1184_D	ORF1ab	1184	ERR5173762	17019	G	T	1	2020-11-14	United Kingdom
S_477_N	S	477	ERR5173762	22992	G	A	1	2020-11-14	United Kingdom
S_614_G	S	614	ERR5173762	23403	A	G	0,999938	2020-11-14	United Kingdom
S_1214_G	S	1214	ERR5173762	25202	T	G	0,179083	2020-11-14	United Kingdom
ORF3a_57_H	ORF3a	57	ERR5173762	25563	G	T	0,999782	2020-11-14	United Kingdom
ORF7a_14_I	ORF7a	14	ERR5173762	27434	C	T	1	2020-11-14	United Kingdom
N_234_I	N	234	ERR5173762	28975	G	C	1	2020-11-14	United Kingdom
ORF1ab_87_D	ORF1ab	87	ERR5173766	526	G	T	0,999197	2020-11-14	United Kingdom
ORF1ab_124_C	ORF1ab	124	ERR5173766	635	C	T	0,082277	2020-11-14	United Kingdom
ORF1ab_903_V	ORF1ab	903	ERR5173766	2973	C	T	1	2020-11-14	United Kingdom
ORF1ab_314_L	ORF1ab	314	ERR5173766	14408	C	T	0,999875	2020-11-14	United Kingdom
ORF1ab_2432_I	ORF1ab	2432	ERR5173766	20762	C	T	1	2020-11-14	United Kingdom
S_614_G	S	614	ERR5173766	23403	A	G	0,999768	2020-11-14	United Kingdom
S_1214_G	S	1214	ERR5173766	25202	T	G	0,182993	2020-11-14	United Kingdom
ORF3a_53_F	ORF3a	53	ERR5173766	25549	C	T	0,999852	2020-11-14	United Kingdom
N_205_I	N	205	ERR5173766	28887	C	T	0,999287	2020-11-14	United Kingdom
N_234_I	N	234	ERR5173766	28975	G	T	0,999613	2020-11-14	United Kingdom
ORF1ab_124_C	ORF1ab	124	ERR5173767	635	C	T	0,0589198	2020-11-14	United Kingdom
ORF1ab_1188_L	ORF1ab	1188	ERR5173767	3828	C	T	1	2020-11-14	United Kingdom
ORF1ab_3839_R	ORF1ab	3839	ERR5173767	11781	A	G	1	2020-11-14	United Kingdom
ORF1ab_314_L	ORF1ab	314	ERR5173767	14408	C	T	0,999798	2020-11-14	United Kingdom
S_151_I	S	151	ERR5173767	22014	G	T	1	2020-11-14	United Kingdom
S_222_V	S	222	ERR5173767	22227	C	T	1	2020-11-14	United Kingdom
S_614_G	S	614	ERR5173767	23403	A	G	0,999746	2020-11-14	United Kingdom
S_1214_G	S	1214	ERR5173767	25202	T	G	0,184466	2020-11-14	United Kingdom
N_220_V	N	220	ERR5173767	28932	C	T	0,999555	2020-11-14	United Kingdom
ORF10_30_L	ORF10	30	ERR5173767	29645	G	T	1	2020-11-14	United Kingdom
ORF1ab_314_L	ORF1ab	314	ERR5173769	14408	C	T	0,999833	2020-11-14	United Kingdom
S_18_F	S	18	ERR5173769	21614	C	T	0,998974	2020-11-14	United Kingdom
S_222_V	S	222	ERR5173769	22227	C	T	1	2020-11-14	United Kingdom
S_614_G	S	614	ERR5173769	23403	A	G	0,999784	2020-11-14	United Kingdom
S_1214_G	S	1214	ERR5173769	25202	T	G	0,280347	2020-11-14	United Kingdom
N_220_V	N	220	ERR5173769	28932	C	T	1	2020-11-14	United Kingdom
ORF1ab_3579_I	ORF1ab	3579	ERR5173771	11001	C	T	0,0773481	2020-11-14	United Kingdom
ORF1ab_3603_NA	ORF1ab	3603	ERR5173771	11074	C	-T	0,0632419	2020-11-14	United Kingdom
ORF1ab_314_L	ORF1ab	314	ERR5173771	14408	C	T	0,999694	2020-11-14	United Kingdom
S_5_F	S	5	ERR5173771	21575	C	T	1	2020-11-14	United Kingdom
S_18_F	S	18	ERR5173771	21614	C	T	1	2020-11-14	United Kingdom
S_222_V	S	222	ERR5173771	22227	C	T	1	2020-11-14	United Kingdom
S_330_S	S	330	ERR5173771	22550	C	T	0,751916	2020-11-14	United Kingdom
S_614_G	S	614	ERR5173771	23403	A	G	0,999801	2020-11-14	United Kingdom
S_1214_G	S	1214	ERR5173771	25202	T	G	0,174061	2020-11-14	United Kingdom
ORF7b_5_L	ORF7b	5	ERR5173771	27769	C	T	1	2020-11-14	United Kingdom
N_220_V	N	220	ERR5173771	28932	C	T	1	2020-11-14	United Kingdom
ORF1ab_2122_F	ORF1ab	2122	ERR5173772	6629	C	T	1	2020-11-14	United Kingdom
ORF1ab_314_L	ORF1ab	314	ERR5173772	14408	C	T	1	2020-11-14	United Kingdom
S_156_D	S	156	ERR5173772	22030	G	T	1	2020-11-14	United Kingdom
S_222_V	S	222	ERR5173772	22227	C	T	1	2020-11-14	United Kingdom
S_614_G	S	614	ERR5173772	23403	A	G	0,999926	2020-11-14	United Kingdom
S_1214_G	S	1214	ERR5173772	25202	T	G	0,205543	2020-11-14	United Kingdom
ORF3a_163_I	ORF3a	163	ERR5173772	25879	G	A	1	2020-11-14	United Kingdom
N_220_V	N	220	ERR5173772	28932	C	T	1	2020-11-14	United Kingdom
ORF1ab_928_Y	ORF1ab	928	ERR5173776	3047	G	T	1	2020-11-14	United Kingdom
ORF1ab_314_L	ORF1ab	314	ERR5173776	14408	C	T	0,999286	2020-11-14	United Kingdom
S_222_V	S	222	ERR5173776	22227	C	T	1	2020-11-14	United Kingdom
S_614_G	S	614	ERR5173776	23403	A	G	0,999928	2020-11-14	United Kingdom
S_1214_G	S	1214	ERR5173776	25202	T	G	0,168662	2020-11-14	United Kingdom
N_13_T	N	13	ERR5173776	28310	C	A	0,999849	2020-11-14	United Kingdom
N_220_V	N	220	ERR5173776	28932	C	T	1	2020-11-14	United Kingdom
ORF10_30_L	ORF10	30	ERR5173776	29645	G	T	1	2020-11-14	United Kingdom
ORF1ab_314_L	ORF1ab	314	ERR5173779	14408	C	T	0,999819	2020-11-14	United Kingdom
S_18_F	S	18	ERR5173779	21614	C	T	0,999754	2020-11-14	United Kingdom
S_222_V	S	222	ERR5173779	22227	C	T	1	2020-11-14	United Kingdom
S_614_G	S	614	ERR5173779	23403	A	G	0,999926	2020-11-14	United Kingdom
S_1214_G	S	1214	ERR5173779	25202	T	G	0,0996061	2020-11-14	United Kingdom
N_220_V	N	220	ERR5173779	28932	C	T	1	2020-11-14	United Kingdom
ORF10_30_L	ORF10	30	ERR5173779	29645	G	T	1	2020-11-14	United Kingdom
ORF1ab_978_Y	ORF1ab	978	ERR5173782	3197	G	T	0,999874	2020-11-14	United Kingdom
ORF1ab_2181_I	ORF1ab	2181	ERR5173782	6807	C	T	1	2020-11-14	United Kingdom
ORF1ab_2554_V	ORF1ab	2554	ERR5173782	7926	C	T	1	2020-11-14	United Kingdom
ORF1ab_314_L	ORF1ab	314	ERR5173782	14408	C	T	0,999668	2020-11-14	United Kingdom
S_222_V	S	222	ERR5173782	22227	C	T	1	2020-11-14	United Kingdom
S_614_G	S	614	ERR5173782	23403	A	G	0,99959	2020-11-14	United Kingdom
S_1214_G	S	1214	ERR5173782	25202	T	G	0,220201	2020-11-14	United Kingdom
N_220_V	N	220	ERR5173782	28932	C	T	1	2020-11-14	United Kingdom
ORF10_30_L	ORF10	30	ERR5173782	29645	G	T	1	2020-11-14	United Kingdom
ORF1ab_1319_N	ORF1ab	1319	ERR5173784	4222	A	C	0,306639	2020-11-14	United Kingdom
ORF1ab_3711_F	ORF1ab	3711	ERR5173784	11396	C	T	1	2020-11-14	United Kingdom
ORF1ab_314_L	ORF1ab	314	ERR5173784	14408	C	T	0,999389	2020-11-14	United Kingdom
ORF1ab_753_T	ORF1ab	753	ERR5173784	15724	G	A	0,0919655	2020-11-14	United Kingdom
ORF1ab_2048_I	ORF1ab	2048	ERR5173784	19610	C	T	0,0642023	2020-11-14	United Kingdom
S_18_F	S	18	ERR5173784	21614	C	T	1	2020-11-14	United Kingdom
S_215_H	S	215	ERR5173784	22205	G	C	1	2020-11-14	United Kingdom
S_222_V	S	222	ERR5173784	22227	C	T	1	2020-11-14	United Kingdom
S_614_G	S	614	ERR5173784	23403	A	G	0,999931	2020-11-14	United Kingdom
S_1214_G	S	1214	ERR5173784	25202	T	G	0,185053	2020-11-14	United Kingdom
N_220_V	N	220	ERR5173784	28932	C	T	1	2020-11-14	United Kingdom
ORF1ab_37_K	ORF1ab	37	ERR5173788	374	G	A	0,999828	2020-11-14	United Kingdom
ORF1ab_3623_S	ORF1ab	3623	ERR5173788	11132	G	T	1	2020-11-14	United Kingdom
ORF1ab_3718_F	ORF1ab	3718	ERR5173788	11417	G	T	1	2020-11-14	United Kingdom
ORF1ab_314_L	ORF1ab	314	ERR5173788	14408	C	T	0,999478	2020-11-14	United Kingdom
S_222_V	S	222	ERR5173788	22227	C	T	1	2020-11-14	United Kingdom
S_614_G	S	614	ERR5173788	23403	A	G	0,999935	2020-11-14	United Kingdom
S_859_I	S	859	ERR5173788	24138	C	T	1	2020-11-14	United Kingdom
S_1214_G	S	1214	ERR5173788	25202	T	G	0,182796	2020-11-14	United Kingdom
N_220_V	N	220	ERR5173788	28932	C	T	1	2020-11-14	United Kingdom
ORF1ab_394_Q	ORF1ab	394	ERR5173791	1445	A	C	0,998965	2020-11-14	United Kingdom
ORF1ab_498_V	ORF1ab	498	ERR5173791	1758	C	T	1	2020-11-14	United Kingdom
ORF1ab_2986_Q	ORF1ab	2986	ERR5173791	9223	C	A	0,999853	2020-11-14	United Kingdom
ORF1ab_3523_V	ORF1ab	3523	ERR5173791	10833	C	T	1	2020-11-14	United Kingdom
ORF1ab_314_L	ORF1ab	314	ERR5173791	14408	C	T	1	2020-11-14	United Kingdom
S_18_F	S	18	ERR5173791	21614	C	T	1	2020-11-14	United Kingdom
S_222_V	S	222	ERR5173791	22227	C	T	1	2020-11-14	United Kingdom
S_614_G	S	614	ERR5173791	23403	A	G	0,999933	2020-11-14	United Kingdom
S_1214_G	S	1214	ERR5173791	25202	T	G	0,188235	2020-11-14	United Kingdom
N_220_V	N	220	ERR5173791	28932	C	T	0,999159	2020-11-14	United Kingdom
ORF10_30_L	ORF10	30	ERR5173791	29645	G	T	1	2020-11-14	United Kingdom
ORF1ab_1265_S	ORF1ab	1265	ERR5173793	4058	C	T	0,973941	2020-11-14	United Kingdom
ORF1ab_1474_I	ORF1ab	1474	ERR5173793	4686	C	T	0,999674	2020-11-14	United Kingdom
ORF1ab_3711_F	ORF1ab	3711	ERR5173793	11396	C	T	1	2020-11-14	United Kingdom
ORF1ab_314_L	ORF1ab	314	ERR5173793	14408	C	T	0,999456	2020-11-14	United Kingdom
S_18_F	S	18	ERR5173793	21614	C	T	1	2020-11-14	United Kingdom
S_67_V	S	67	ERR5173793	21762	C	T	0,998728	2020-11-14	United Kingdom
S_222_V	S	222	ERR5173793	22227	C	T	1	2020-11-14	United Kingdom
S_614_G	S	614	ERR5173793	23403	A	G	1	2020-11-14	United Kingdom
S_1214_G	S	1214	ERR5173793	25202	T	G	0,2	2020-11-14	United Kingdom
N_220_V	N	220	ERR5173793	28932	C	T	1	2020-11-14	United Kingdom
ORF1ab_1001_I	ORF1ab	1001	ERR5173794	3267	C	T	1	2020-11-14	United Kingdom
ORF1ab_1708_D	ORF1ab	1708	ERR5173794	5388	C	A	1	2020-11-14	United Kingdom
ORF1ab_2087_I	ORF1ab	2087	ERR5173794	6525	C	T	0,999779	2020-11-14	United Kingdom
ORF1ab_2230_T	ORF1ab	2230	ERR5173794	6954	T	C	0,999666	2020-11-14	United Kingdom
ORF1ab_3384_L	ORF1ab	3384	ERR5173794	10416	C	T	0,25354	2020-11-14	United Kingdom
ORF1ab_3546_D	ORF1ab	3546	ERR5173794	10902	G	A	0,360231	2020-11-14	United Kingdom
ORF1ab_3674_NA	ORF1ab	3674	ERR5173794	11287	G	-TCTGGTTTT	0,998512	2020-11-14	United Kingdom
ORF1ab_314_L	ORF1ab	314	ERR5173794	14408	C	T	0,999633	2020-11-14	United Kingdom
S_68_NA	S	68	ERR5173794	21764	A	-TACATG	0,995536	2020-11-14	United Kingdom
S_143_NA	S	143	ERR5173794	21990	T	-TTA	0,996876	2020-11-14	United Kingdom
S_146_Q	S	146	ERR5173794	22000	C	A	0,999838	2020-11-14	United Kingdom
S_501_Y	S	501	ERR5173794	23063	A	T	0,999554	2020-11-14	United Kingdom
S_570_D	S	570	ERR5173794	23271	C	A	0,999929	2020-11-14	United Kingdom
S_614_G	S	614	ERR5173794	23403	A	G	0,999412	2020-11-14	United Kingdom
S_681_H	S	681	ERR5173794	23604	C	A	0,999328	2020-11-14	United Kingdom
S_716_I	S	716	ERR5173794	23709	C	T	0,999666	2020-11-14	United Kingdom
S_982_A	S	982	ERR5173794	24506	T	G	1	2020-11-14	United Kingdom
S_1118_H	S	1118	ERR5173794	24914	G	C	1	2020-11-14	United Kingdom
S_1184_N	S	1184	ERR5173794	25112	G	A	0,118194	2020-11-14	United Kingdom
S_1214_G	S	1214	ERR5173794	25202	T	G	0,162801	2020-11-14	United Kingdom
ORF8_27_*	ORF8	27	ERR5173794	27972	C	T	1	2020-11-14	United Kingdom
ORF8_52_I	ORF8	52	ERR5173794	28048	G	T	1	2020-11-14	United Kingdom
ORF8_73_C	ORF8	73	ERR5173794	28111	A	G	0,99987	2020-11-14	United Kingdom
N_3_H	N	3	ERR5173794	28280	G	C	1	2020-11-14	United Kingdom
N_3_V	N	3	ERR5173794	28281	A	T	0,999957	2020-11-14	United Kingdom
N_3_E	N	3	ERR5173794	28282	T	A	0,999653	2020-11-14	United Kingdom
N_145_Y	N	145	ERR5173794	28706	C	T	0,999907	2020-11-14	United Kingdom
N_203_K	N	203	ERR5173794	28881	G	A	0,998208	2020-11-14	United Kingdom
N_204_R	N	204	ERR5173794	28883	G	C	1	2020-11-14	United Kingdom
N_235_F	N	235	ERR5173794	28977	C	T	0,999695	2020-11-14	United Kingdom
ORF1ab_2007_I	ORF1ab	2007	ERR5173796	6285	C	T	0,999953	2020-11-14	United Kingdom
ORF1ab_314_L	ORF1ab	314	ERR5173796	14408	C	T	0,999587	2020-11-14	United Kingdom
ORF1ab_2142_Y	ORF1ab	2142	ERR5173796	19891	G	T	0,999776	2020-11-14	United Kingdom
S_18_F	S	18	ERR5173796	21614	C	T	1	2020-11-14	United Kingdom
S_222_V	S	222	ERR5173796	22227	C	T	1	2020-11-14	United Kingdom
S_614_G	S	614	ERR5173796	23403	A	G	0,999649	2020-11-14	United Kingdom
S_1214_G	S	1214	ERR5173796	25202	T	G	0,216338	2020-11-14	United Kingdom
N_220_V	N	220	ERR5173796	28932	C	T	0,999606	2020-11-14	United Kingdom
ORF10_30_L	ORF10	30	ERR5173796	29645	G	T	0,998879	2020-11-14	United Kingdom
ORF1ab_2538_V	ORF1ab	2538	ERR5173797	7877	A	G	0,0523256	2020-11-14	United Kingdom
ORF1ab_3053_A	ORF1ab	3053	ERR5173797	9423	T	C	0,0675105	2020-11-14	United Kingdom
ORF1ab_3087_I	ORF1ab	3087	ERR5173797	9526	G	T	1	2020-11-14	United Kingdom
ORF1ab_176_S	ORF1ab	176	ERR5173797	13993	G	T	1	2020-11-14	United Kingdom
ORF1ab_314_L	ORF1ab	314	ERR5173797	14408	C	T	1	2020-11-14	United Kingdom
ORF1ab_767_L	ORF1ab	767	ERR5173797	15766	G	T	1	2020-11-14	United Kingdom
ORF1ab_1141_R	ORF1ab	1141	ERR5173797	16889	A	G	1	2020-11-14	United Kingdom
ORF1ab_1184_D	ORF1ab	1184	ERR5173797	17019	G	T	1	2020-11-14	United Kingdom
ORF1ab_1289_M	ORF1ab	1289	ERR5173797	17333	C	T	0,0775204	2020-11-14	United Kingdom
S_477_N	S	477	ERR5173797	22992	G	A	1	2020-11-14	United Kingdom
S_614_G	S	614	ERR5173797	23403	A	G	0,999823	2020-11-14	United Kingdom
S_655_Y	S	655	ERR5173797	23525	C	T	1	2020-11-14	United Kingdom
S_758_NA	S	758	ERR5173797	23835	G	-T	0,0909091	2020-11-14	United Kingdom
S_1214_G	S	1214	ERR5173797	25202	T	G	0,172897	2020-11-14	United Kingdom
ORF3a_57_H	ORF3a	57	ERR5173797	25563	G	T	0,999409	2020-11-14	United Kingdom
N_234_I	N	234	ERR5173797	28975	G	C	1	2020-11-14	United Kingdom
ORF1ab_314_L	ORF1ab	314	ERR5173800	14408	C	T	0,999691	2020-11-14	United Kingdom
S_222_V	S	222	ERR5173800	22227	C	T	0,99946	2020-11-14	United Kingdom
S_614_G	S	614	ERR5173800	23403	A	G	0,999938	2020-11-14	United Kingdom
S_1214_G	S	1214	ERR5173800	25202	T	G	0,146293	2020-11-14	United Kingdom
N_13_T	N	13	ERR5173800	28310	C	A	0,999704	2020-11-14	United Kingdom
N_220_V	N	220	ERR5173800	28932	C	T	0,999555	2020-11-14	United Kingdom
ORF10_30_L	ORF10	30	ERR5173800	29645	G	T	0,999106	2020-11-14	United Kingdom
ORF1ab_314_L	ORF1ab	314	ERR5173806	14408	C	T	0,999722	2020-11-14	United Kingdom
ORF1ab_1137_I	ORF1ab	1137	ERR5173806	16877	C	T	0,999938	2020-11-14	United Kingdom
S_222_V	S	222	ERR5173806	22227	C	T	1	2020-11-14	United Kingdom
S_614_G	S	614	ERR5173806	23403	A	G	0,999828	2020-11-14	United Kingdom
S_1163_Y	S	1163	ERR5173806	25049	G	T	0,999297	2020-11-14	United Kingdom
S_1167_V	S	1167	ERR5173806	25062	G	T	0,999235	2020-11-14	United Kingdom
S_1214_G	S	1214	ERR5173806	25202	T	G	0,320424	2020-11-14	United Kingdom
N_220_V	N	220	ERR5173806	28932	C	T	1	2020-11-14	United Kingdom
N_365_S	N	365	ERR5173806	29366	C	T	0,908571	2020-11-14	United Kingdom
ORF10_30_L	ORF10	30	ERR5173806	29645	G	T	0,999174	2020-11-14	United Kingdom
ORF1ab_1001_I	ORF1ab	1001	ERR5173807	3267	C	T	0,99917	2020-11-14	United Kingdom
ORF1ab_1708_D	ORF1ab	1708	ERR5173807	5388	C	A	1	2020-11-14	United Kingdom
ORF1ab_2230_T	ORF1ab	2230	ERR5173807	6954	T	C	1	2020-11-14	United Kingdom
ORF1ab_3674_NA	ORF1ab	3674	ERR5173807	11287	G	-TCTGGTTTT	0,999128	2020-11-14	United Kingdom
ORF1ab_314_L	ORF1ab	314	ERR5173807	14408	C	T	0,99947	2020-11-14	United Kingdom
ORF1ab_662_C	ORF1ab	662	ERR5173807	15451	G	T	0,0524286	2020-11-14	United Kingdom
ORF1ab_1383_R	ORF1ab	1383	ERR5173807	17615	A	G	0,999865	2020-11-14	United Kingdom
S_68_NA	S	68	ERR5173807	21764	A	-TACATG	0,997436	2020-11-14	United Kingdom
S_143_NA	S	143	ERR5173807	21990	T	-TTA	0,998882	2020-11-14	United Kingdom
S_501_Y	S	501	ERR5173807	23063	A	T	0,998981	2020-11-14	United Kingdom
S_570_D	S	570	ERR5173807	23271	C	A	0,999884	2020-11-14	United Kingdom
S_614_G	S	614	ERR5173807	23403	A	G	0,999971	2020-11-14	United Kingdom
S_681_H	S	681	ERR5173807	23604	C	A	1	2020-11-14	United Kingdom
S_716_I	S	716	ERR5173807	23709	C	T	0,999806	2020-11-14	United Kingdom
S_982_A	S	982	ERR5173807	24506	T	G	0,999733	2020-11-14	United Kingdom
S_1118_H	S	1118	ERR5173807	24914	G	C	0,999713	2020-11-14	United Kingdom
S_1214_G	S	1214	ERR5173807	25202	T	G	0,15728	2020-11-14	United Kingdom
M_70_L	M	70	ERR5173807	26730	G	C	1	2020-11-14	United Kingdom
ORF8_27_*	ORF8	27	ERR5173807	27972	C	T	0,997658	2020-11-14	United Kingdom
ORF8_52_I	ORF8	52	ERR5173807	28048	G	T	1	2020-11-14	United Kingdom
ORF8_73_C	ORF8	73	ERR5173807	28111	A	G	0,99989	2020-11-14	United Kingdom
N_3_H	N	3	ERR5173807	28280	G	C	0,999855	2020-11-14	United Kingdom
N_3_V	N	3	ERR5173807	28281	A	T	0,999782	2020-11-14	United Kingdom
N_3_E	N	3	ERR5173807	28282	T	A	0,999782	2020-11-14	United Kingdom
N_203_K	N	203	ERR5173807	28881	G	A	0,998515	2020-11-14	United Kingdom
N_204_R	N	204	ERR5173807	28883	G	C	1	2020-11-14	United Kingdom
N_235_F	N	235	ERR5173807	28977	C	T	1	2020-11-14	United Kingdom
ORF1ab_656_V	ORF1ab	656	ERR5173808	2232	C	T	1	2020-11-14	United Kingdom
ORF1ab_658_V	ORF1ab	658	ERR5173808	2238	A	T	0,99984	2020-11-14	United Kingdom
ORF1ab_2018_S	ORF1ab	2018	ERR5173808	6317	C	T	0,99974	2020-11-14	United Kingdom
ORF1ab_314_L	ORF1ab	314	ERR5173808	14408	C	T	0,999776	2020-11-14	United Kingdom
S_222_V	S	222	ERR5173808	22227	C	T	1	2020-11-14	United Kingdom
S_614_G	S	614	ERR5173808	23403	A	G	0,99973	2020-11-14	United Kingdom
S_1214_G	S	1214	ERR5173808	25202	T	G	0,207801	2020-11-14	United Kingdom
N_13_T	N	13	ERR5173808	28310	C	A	0,999819	2020-11-14	United Kingdom
N_220_V	N	220	ERR5173808	28932	C	T	0,999629	2020-11-14	United Kingdom
ORF10_30_L	ORF10	30	ERR5173808	29645	G	T	1	2020-11-14	United Kingdom
ORF1ab_971_L	ORF1ab	971	ERR5173813	3177	C	T	0,999901	2020-11-14	United Kingdom
ORF1ab_1001_I	ORF1ab	1001	ERR5173813	3267	C	T	1	2020-11-14	United Kingdom
ORF1ab_1708_D	ORF1ab	1708	ERR5173813	5388	C	A	1	2020-11-14	United Kingdom
ORF1ab_2230_T	ORF1ab	2230	ERR5173813	6954	T	C	1	2020-11-14	United Kingdom
ORF1ab_3674_NA	ORF1ab	3674	ERR5173813	11287	G	-TCTGGTTTT	0,996455	2020-11-14	United Kingdom
ORF1ab_314_L	ORF1ab	314	ERR5173813	14408	C	T	0,99965	2020-11-14	United Kingdom
S_68_NA	S	68	ERR5173813	21764	A	-TACATG	0,995136	2020-11-14	United Kingdom
S_143_NA	S	143	ERR5173813	21990	T	-TTA	0,998035	2020-11-14	United Kingdom
S_501_Y	S	501	ERR5173813	23063	A	T	1	2020-11-14	United Kingdom
S_570_D	S	570	ERR5173813	23271	C	A	0,99997	2020-11-14	United Kingdom
S_614_G	S	614	ERR5173813	23403	A	G	0,999911	2020-11-14	United Kingdom
S_681_H	S	681	ERR5173813	23604	C	A	1	2020-11-14	United Kingdom
S_716_I	S	716	ERR5173813	23709	C	T	1	2020-11-14	United Kingdom
S_982_A	S	982	ERR5173813	24506	T	G	1	2020-11-14	United Kingdom
S_1118_H	S	1118	ERR5173813	24914	G	C	0,999884	2020-11-14	United Kingdom
S_1214_G	S	1214	ERR5173813	25202	T	G	0,232515	2020-11-14	United Kingdom
ORF8_27_*	ORF8	27	ERR5173813	27972	C	T	0,996721	2020-11-14	United Kingdom
ORF8_52_I	ORF8	52	ERR5173813	28048	G	T	1	2020-11-14	United Kingdom
ORF8_73_C	ORF8	73	ERR5173813	28111	A	G	0,99996	2020-11-14	United Kingdom
N_3_H	N	3	ERR5173813	28280	G	C	1	2020-11-14	United Kingdom
N_3_V	N	3	ERR5173813	28281	A	T	0,999879	2020-11-14	United Kingdom
N_3_E	N	3	ERR5173813	28282	T	A	0,999798	2020-11-14	United Kingdom
N_203_K	N	203	ERR5173813	28881	G	A	0,998364	2020-11-14	United Kingdom
N_204_R	N	204	ERR5173813	28883	G	C	1	2020-11-14	United Kingdom
N_235_F	N	235	ERR5173813	28977	C	T	1	2020-11-14	United Kingdom
ORF1ab_782_L	ORF1ab	782	ERR5173814	2610	C	T	1	2020-11-14	United Kingdom
ORF1ab_314_L	ORF1ab	314	ERR5173814	14408	C	T	0,999716	2020-11-14	United Kingdom
S_222_V	S	222	ERR5173814	22227	C	T	1	2020-11-14	United Kingdom
S_614_G	S	614	ERR5173814	23403	A	G	0,999863	2020-11-14	United Kingdom
S_1214_G	S	1214	ERR5173814	25202	T	G	0,145311	2020-11-14	United Kingdom
N_220_V	N	220	ERR5173814	28932	C	T	0,999551	2020-11-14	United Kingdom
ORF10_30_L	ORF10	30	ERR5173814	29645	G	T	0,999583	2020-11-14	United Kingdom
ORF1ab_1422_NA	ORF1ab	1422	ERR5173815	4529	T	-TTTACTTTTACACCAGTAAAACAAC	0,111111	2020-11-14	United Kingdom
ORF1ab_2625_F	ORF1ab	2625	ERR5173815	8139	C	T	1	2020-11-14	United Kingdom
ORF1ab_3087_I	ORF1ab	3087	ERR5173815	9526	G	T	0,999007	2020-11-14	United Kingdom
ORF1ab_3603_NA	ORF1ab	3603	ERR5173815	11074	C	-T	0,0508269	2020-11-14	United Kingdom
ORF1ab_176_S	ORF1ab	176	ERR5173815	13993	G	T	1	2020-11-14	United Kingdom
ORF1ab_314_L	ORF1ab	314	ERR5173815	14408	C	T	0,9998	2020-11-14	United Kingdom
ORF1ab_767_L	ORF1ab	767	ERR5173815	15766	G	T	1	2020-11-14	United Kingdom
ORF1ab_1141_R	ORF1ab	1141	ERR5173815	16889	A	G	1	2020-11-14	United Kingdom
ORF1ab_1184_D	ORF1ab	1184	ERR5173815	17019	G	T	1	2020-11-14	United Kingdom
ORF1ab_1828_N	ORF1ab	1828	ERR5173815	18951	G	T	0,999923	2020-11-14	United Kingdom
ORF1ab_2099_I	ORF1ab	2099	ERR5173815	19763	C	T	0,057047	2020-11-14	United Kingdom
ORF1ab_2132_S	ORF1ab	2132	ERR5173815	19861	G	T	0,0616883	2020-11-14	United Kingdom
S_477_N	S	477	ERR5173815	22992	G	A	1	2020-11-14	United Kingdom
S_614_G	S	614	ERR5173815	23403	A	G	0,999816	2020-11-14	United Kingdom
S_979_V	S	979	ERR5173815	24498	A	T	0,0552995	2020-11-14	United Kingdom
S_1214_G	S	1214	ERR5173815	25202	T	G	0,211538	2020-11-14	United Kingdom
ORF3a_57_H	ORF3a	57	ERR5173815	25563	G	T	0,999847	2020-11-14	United Kingdom
ORF7a_14_I	ORF7a	14	ERR5173815	27434	C	T	1	2020-11-14	United Kingdom
ORF7a_45_R	ORF7a	45	ERR5173815	27527	C	G	1	2020-11-14	United Kingdom
N_234_I	N	234	ERR5173815	28975	G	C	1	2020-11-14	United Kingdom
ORF1ab_3711_F	ORF1ab	3711	ERR5173820	11396	C	T	1	2020-11-14	United Kingdom
ORF1ab_314_L	ORF1ab	314	ERR5173820	14408	C	T	0,999706	2020-11-14	United Kingdom
S_18_F	S	18	ERR5173820	21614	C	T	0,999804	2020-11-14	United Kingdom
S_215_H	S	215	ERR5173820	22205	G	C	1	2020-11-14	United Kingdom
S_222_V	S	222	ERR5173820	22227	C	T	1	2020-11-14	United Kingdom
S_614_G	S	614	ERR5173820	23403	A	G	0,999796	2020-11-14	United Kingdom
S_1214_G	S	1214	ERR5173820	25202	T	G	0,238632	2020-11-14	United Kingdom
N_220_V	N	220	ERR5173820	28932	C	T	0,999781	2020-11-14	United Kingdom
ORF10_30_L	ORF10	30	ERR5173820	29645	G	T	1	2020-11-14	United Kingdom
ORF1ab_1157_N	ORF1ab	1157	ERR5173823	3734	G	A	0,372616	2020-11-14	United Kingdom
ORF1ab_314_L	ORF1ab	314	ERR5173823	14408	C	T	0,999812	2020-11-14	United Kingdom
S_222_V	S	222	ERR5173823	22227	C	T	0,999178	2020-11-14	United Kingdom
S_614_G	S	614	ERR5173823	23403	A	G	0,999894	2020-11-14	United Kingdom
S_1214_G	S	1214	ERR5173823	25202	T	G	0,124809	2020-11-14	United Kingdom
S_1255_*	S	1255	ERR5173823	25325	A	T	0,0532908	2020-11-14	United Kingdom
ORF3a_163_L	ORF3a	163	ERR5173823	25879	G	T	0,0554217	2020-11-14	United Kingdom
N_220_V	N	220	ERR5173823	28932	C	T	1	2020-11-14	United Kingdom
ORF10_30_L	ORF10	30	ERR5173823	29645	G	T	1	2020-11-14	United Kingdom
ORF1ab_3087_I	ORF1ab	3087	ERR5173824	9526	G	T	0,999808	2020-11-14	United Kingdom
ORF1ab_176_S	ORF1ab	176	ERR5173824	13993	G	T	0,999879	2020-11-14	United Kingdom
ORF1ab_314_L	ORF1ab	314	ERR5173824	14408	C	T	0,999741	2020-11-14	United Kingdom
ORF1ab_767_L	ORF1ab	767	ERR5173824	15766	G	T	0,999786	2020-11-14	United Kingdom
ORF1ab_1141_R	ORF1ab	1141	ERR5173824	16889	A	G	0,999059	2020-11-14	United Kingdom
ORF1ab_1184_D	ORF1ab	1184	ERR5173824	17019	G	T	0,999938	2020-11-14	United Kingdom
S_477_N	S	477	ERR5173824	22992	G	A	1	2020-11-14	United Kingdom
S_614_G	S	614	ERR5173824	23403	A	G	0,999586	2020-11-14	United Kingdom
S_655_Y	S	655	ERR5173824	23525	C	T	1	2020-11-14	United Kingdom
S_1214_G	S	1214	ERR5173824	25202	T	G	0,163846	2020-11-14	United Kingdom
ORF3a_57_H	ORF3a	57	ERR5173824	25563	G	T	0,999539	2020-11-14	United Kingdom
N_234_I	N	234	ERR5173824	28975	G	C	0,999734	2020-11-14	United Kingdom
N_376_T	N	376	ERR5173824	29399	G	A	1	2020-11-14	United Kingdom
ORF1ab_2108_N	ORF1ab	2108	ERR5173829	6589	G	T	0,0528967	2020-11-14	United Kingdom
ORF1ab_2274_I	ORF1ab	2274	ERR5173829	7086	C	T	1	2020-11-14	United Kingdom
ORF1ab_2614_V	ORF1ab	2614	ERR5173829	8106	C	T	1	2020-11-14	United Kingdom
ORF1ab_314_L	ORF1ab	314	ERR5173829	14408	C	T	0,999415	2020-11-14	United Kingdom
S_222_V	S	222	ERR5173829	22227	C	T	1	2020-11-14	United Kingdom
S_614_G	S	614	ERR5173829	23403	A	G	0,999566	2020-11-14	United Kingdom
S_639_S	S	639	ERR5173829	23477	G	A	0,999766	2020-11-14	United Kingdom
S_1214_G	S	1214	ERR5173829	25202	T	G	0,261101	2020-11-14	United Kingdom
N_220_V	N	220	ERR5173829	28932	C	T	1	2020-11-14	United Kingdom
ORF10_30_L	ORF10	30	ERR5173829	29645	G	T	1	2020-11-14	United Kingdom
ORF1ab_983_G	ORF1ab	983	ERR5173831	3213	A	G	0,999895	2020-11-14	United Kingdom
ORF1ab_314_L	ORF1ab	314	ERR5173831	14408	C	T	0,999652	2020-11-14	United Kingdom
S_80_Y	S	80	ERR5173831	21800	G	T	1	2020-11-14	United Kingdom
S_164_T	S	164	ERR5173831	22053	A	C	1	2020-11-14	United Kingdom
S_222_V	S	222	ERR5173831	22227	C	T	1	2020-11-14	United Kingdom
S_262_S	S	262	ERR5173831	22346	G	T	0,999808	2020-11-14	United Kingdom
S_614_G	S	614	ERR5173831	23403	A	G	0,999842	2020-11-14	United Kingdom
S_1214_G	S	1214	ERR5173831	25202	T	G	0,206385	2020-11-14	United Kingdom
N_220_V	N	220	ERR5173831	28932	C	T	0,999294	2020-11-14	United Kingdom
ORF10_30_L	ORF10	30	ERR5173831	29645	G	T	0,999184	2020-11-14	United Kingdom
ORF1ab_561_A	ORF1ab	561	ERR5173835	1947	T	C	0,999638	2020-11-14	United Kingdom
ORF1ab_314_L	ORF1ab	314	ERR5173835	14408	C	T	0,999827	2020-11-14	United Kingdom
ORF1ab_638_I	ORF1ab	638	ERR5173835	15380	G	T	0,999799	2020-11-14	United Kingdom
ORF1ab_1354_I	ORF1ab	1354	ERR5173835	17528	C	T	1	2020-11-14	United Kingdom
S_614_G	S	614	ERR5173835	23403	A	G	0,999791	2020-11-14	United Kingdom
S_1214_G	S	1214	ERR5173835	25202	T	G	0,110987	2020-11-14	United Kingdom
ORF3a_57_H	ORF3a	57	ERR5173835	25563	G	T	0,999558	2020-11-14	United Kingdom
N_194_L	N	194	ERR5173835	28854	C	T	1	2020-11-14	United Kingdom
ORF1ab_786_S	ORF1ab	786	ERR5173836	2622	A	G	0,443932	2020-11-14	United Kingdom
ORF1ab_2181_I	ORF1ab	2181	ERR5173836	6807	C	T	0,999839	2020-11-14	United Kingdom
ORF1ab_2554_V	ORF1ab	2554	ERR5173836	7926	C	T	1	2020-11-14	United Kingdom
ORF1ab_314_L	ORF1ab	314	ERR5173836	14408	C	T	0,999627	2020-11-14	United Kingdom
S_222_V	S	222	ERR5173836	22227	C	T	1	2020-11-14	United Kingdom
S_376_I	S	376	ERR5173836	22689	C	T	0,998459	2020-11-14	United Kingdom
S_614_G	S	614	ERR5173836	23403	A	G	0,999913	2020-11-14	United Kingdom
S_1214_G	S	1214	ERR5173836	25202	T	G	0,229655	2020-11-14	United Kingdom
N_220_V	N	220	ERR5173836	28932	C	T	0,999705	2020-11-14	United Kingdom
ORF10_30_L	ORF10	30	ERR5173836	29645	G	T	1	2020-11-14	United Kingdom
ORF1ab_2501_T	ORF1ab	2501	ERR5173838	7767	T	C	0,999674	2020-11-14	United Kingdom
ORF1ab_3718_F	ORF1ab	3718	ERR5173838	11417	G	T	0,999333	2020-11-14	United Kingdom
ORF1ab_4159_I	ORF1ab	4159	ERR5173838	12741	C	T	0,999946	2020-11-14	United Kingdom
ORF1ab_4241_I	ORF1ab	4241	ERR5173838	12988	G	T	0,999865	2020-11-14	United Kingdom
ORF1ab_314_L	ORF1ab	314	ERR5173838	14408	C	T	0,999598	2020-11-14	United Kingdom
ORF1ab_711_I	ORF1ab	711	ERR5173838	15598	G	A	0,999919	2020-11-14	United Kingdom
ORF1ab_976_L	ORF1ab	976	ERR5173838	16394	C	T	1	2020-11-14	United Kingdom
ORF1ab_1213_Y	ORF1ab	1213	ERR5173838	17104	C	T	0,999967	2020-11-14	United Kingdom
ORF1ab_1521_S	ORF1ab	1521	ERR5173838	18028	G	T	0,99979	2020-11-14	United Kingdom
ORF1ab_1939_Y	ORF1ab	1939	ERR5173838	19282	G	T	1	2020-11-14	United Kingdom
ORF1ab_2092_K	ORF1ab	2092	ERR5173838	19741	G	A	1	2020-11-14	United Kingdom
S_68_NA	S	68	ERR5173838	21764	A	-TACATG	0,99668	2020-11-14	United Kingdom
S_189_F	S	189	ERR5173838	22127	C	T	1	2020-11-14	United Kingdom
S_614_G	S	614	ERR5173838	23403	A	G	0,999728	2020-11-14	United Kingdom
S_772_I	S	772	ERR5173838	23876	G	A	1	2020-11-14	United Kingdom
S_1214_G	S	1214	ERR5173838	25202	T	G	0,153546	2020-11-14	United Kingdom
S_1219_V	S	1219	ERR5173838	25218	G	T	1	2020-11-14	United Kingdom
ORF3a_185_H	ORF3a	185	ERR5173838	25947	G	T	0,997357	2020-11-14	United Kingdom
ORF7b_2_N	ORF7b	2	ERR5173838	27760	T	A	0,264693	2020-11-14	United Kingdom
N_334_I	N	334	ERR5173838	29274	C	T	0,999827	2020-11-14	United Kingdom
ORF1ab_3454_V	ORF1ab	3454	ERR5173849	10626	C	T	0,998854	2020-11-14	United Kingdom
ORF1ab_314_L	ORF1ab	314	ERR5173849	14408	C	T	1	2020-11-14	United Kingdom
ORF1ab_2213_F	ORF1ab	2213	ERR5173849	20104	C	T	0,999852	2020-11-14	United Kingdom
S_222_V	S	222	ERR5173849	22227	C	T	1	2020-11-14	United Kingdom
S_583_D	S	583	ERR5173849	23311	G	C	0,999902	2020-11-14	United Kingdom
S_614_G	S	614	ERR5173849	23403	A	G	0,999882	2020-11-14	United Kingdom
S_1214_G	S	1214	ERR5173849	25202	T	G	0,188813	2020-11-14	United Kingdom
S_1255_*	S	1255	ERR5173849	25325	A	T	0,0638118	2020-11-14	United Kingdom
ORF3a_11_*	ORF3a	11	ERR5173849	25423	G	T	0,999936	2020-11-14	United Kingdom
ORF3a_11_V	ORF3a	11	ERR5173849	25424	G	T	1	2020-11-14	United Kingdom
N_220_V	N	220	ERR5173849	28932	C	T	0,999823	2020-11-14	United Kingdom
ORF10_30_L	ORF10	30	ERR5173849	29645	G	T	1	2020-11-14	United Kingdom
ORF1ab_460_Y	ORF1ab	460	ERR5173850	1643	A	T	0,999886	2020-11-14	United Kingdom
ORF1ab_1001_I	ORF1ab	1001	ERR5173850	3267	C	T	0,999716	2020-11-14	United Kingdom
ORF1ab_1708_D	ORF1ab	1708	ERR5173850	5388	C	A	1	2020-11-14	United Kingdom
ORF1ab_2230_T	ORF1ab	2230	ERR5173850	6954	T	C	0,997541	2020-11-14	United Kingdom
ORF1ab_3674_NA	ORF1ab	3674	ERR5173850	11287	G	-TCTGGTTTT	0,999435	2020-11-14	United Kingdom
ORF1ab_314_L	ORF1ab	314	ERR5173850	14408	C	T	0,999462	2020-11-14	United Kingdom
S_68_NA	S	68	ERR5173850	21764	A	-TACATG	0,998019	2020-11-14	United Kingdom
S_143_NA	S	143	ERR5173850	21990	T	-TTA	0,999485	2020-11-14	United Kingdom
S_501_Y	S	501	ERR5173850	23063	A	T	0,999388	2020-11-14	United Kingdom
S_570_D	S	570	ERR5173850	23271	C	A	0,999908	2020-11-14	United Kingdom
S_614_G	S	614	ERR5173850	23403	A	G	0,999761	2020-11-14	United Kingdom
S_681_H	S	681	ERR5173850	23604	C	A	0,999849	2020-11-14	United Kingdom
S_716_I	S	716	ERR5173850	23709	C	T	0,999853	2020-11-14	United Kingdom
S_982_A	S	982	ERR5173850	24506	T	G	1	2020-11-14	United Kingdom
S_1118_H	S	1118	ERR5173850	24914	G	C	0,999886	2020-11-14	United Kingdom
S_1214_G	S	1214	ERR5173850	25202	T	G	0,174942	2020-11-14	United Kingdom
ORF7a_96_F	ORF7a	96	ERR5173850	27679	C	T	0,0734028	2020-11-14	United Kingdom
ORF8_27_*	ORF8	27	ERR5173850	27972	C	T	1	2020-11-14	United Kingdom
ORF8_52_I	ORF8	52	ERR5173850	28048	G	T	1	2020-11-14	United Kingdom
ORF8_68_*	ORF8	68	ERR5173850	28095	A	T	0,996875	2020-11-14	United Kingdom
ORF8_73_C	ORF8	73	ERR5173850	28111	A	G	0,999956	2020-11-14	United Kingdom
ORF8_119_NA	ORF8	119	ERR5173850	28250	T	+CTG	0,994841	2020-11-14	United Kingdom
ORF8_120_NA	ORF8	120	ERR5173850	28253	C	-A	0,998353	2020-11-14	United Kingdom
N_3_H	N	3	ERR5173850	28280	G	C	1	2020-11-14	United Kingdom
N_3_V	N	3	ERR5173850	28281	A	T	0,999956	2020-11-14	United Kingdom
N_3_E	N	3	ERR5173850	28282	T	A	0,999822	2020-11-14	United Kingdom
N_203_K	N	203	ERR5173850	28881	G	A	0,998922	2020-11-14	United Kingdom
N_204_R	N	204	ERR5173850	28883	G	C	0,999733	2020-11-14	United Kingdom
N_235_F	N	235	ERR5173850	28977	C	T	0,999453	2020-11-14	United Kingdom
ORF1ab_998_H	ORF1ab	998	ERR5173851	3259	G	T	0,321058	2020-11-14	United Kingdom
ORF1ab_2181_I	ORF1ab	2181	ERR5173851	6807	C	T	0,999854	2020-11-14	United Kingdom
ORF1ab_2554_V	ORF1ab	2554	ERR5173851	7926	C	T	1	2020-11-14	United Kingdom
ORF1ab_314_L	ORF1ab	314	ERR5173851	14408	C	T	0,999709	2020-11-14	United Kingdom
S_222_V	S	222	ERR5173851	22227	C	T	1	2020-11-14	United Kingdom
S_614_G	S	614	ERR5173851	23403	A	G	0,999942	2020-11-14	United Kingdom
S_684_S	S	684	ERR5173851	23612	G	T	0,446906	2020-11-14	United Kingdom
S_1214_G	S	1214	ERR5173851	25202	T	G	0,242	2020-11-14	United Kingdom
ORF3a_163_I	ORF3a	163	ERR5173851	25879	G	A	1	2020-11-14	United Kingdom
N_220_V	N	220	ERR5173851	28932	C	T	1	2020-11-14	United Kingdom
ORF10_30_L	ORF10	30	ERR5173851	29645	G	T	1	2020-11-14	United Kingdom
ORF1ab_1001_I	ORF1ab	1001	ERR5173855	3267	C	T	1	2020-11-14	United Kingdom
ORF1ab_1011_R	ORF1ab	1011	ERR5173855	3297	A	G	1	2020-11-14	United Kingdom
ORF1ab_1708_D	ORF1ab	1708	ERR5173855	5388	C	A	1	2020-11-14	United Kingdom
ORF1ab_2230_T	ORF1ab	2230	ERR5173855	6954	T	C	1	2020-11-14	United Kingdom
ORF1ab_2780_L	ORF1ab	2780	ERR5173855	8603	T	C	1	2020-11-14	United Kingdom
ORF1ab_3674_NA	ORF1ab	3674	ERR5173855	11287	G	-TCTGGTTTT	0,999473	2020-11-14	United Kingdom
ORF1ab_314_L	ORF1ab	314	ERR5173855	14408	C	T	0,999668	2020-11-14	United Kingdom
ORF1ab_673_L	ORF1ab	673	ERR5173855	15485	C	T	0,0569697	2020-11-14	United Kingdom
ORF1ab_1383_R	ORF1ab	1383	ERR5173855	17615	A	G	1	2020-11-14	United Kingdom
S_68_NA	S	68	ERR5173855	21764	A	-TACATG	0,968326	2020-11-14	United Kingdom
S_143_NA	S	143	ERR5173855	21990	T	-TTA	0,998221	2020-11-14	United Kingdom
S_501_Y	S	501	ERR5173855	23063	A	T	1	2020-11-14	United Kingdom
S_570_D	S	570	ERR5173855	23271	C	A	0,999897	2020-11-14	United Kingdom
S_614_G	S	614	ERR5173855	23403	A	G	0,999749	2020-11-14	United Kingdom
S_681_H	S	681	ERR5173855	23604	C	A	1	2020-11-14	United Kingdom
S_716_I	S	716	ERR5173855	23709	C	T	1	2020-11-14	United Kingdom
S_982_A	S	982	ERR5173855	24506	T	G	1	2020-11-14	United Kingdom
S_1118_H	S	1118	ERR5173855	24914	G	C	1	2020-11-14	United Kingdom
S_1214_G	S	1214	ERR5173855	25202	T	G	0,225287	2020-11-14	United Kingdom
ORF3a_15_F	ORF3a	15	ERR5173855	25437	G	T	0,999892	2020-11-14	United Kingdom
ORF8_27_*	ORF8	27	ERR5173855	27972	C	T	1	2020-11-14	United Kingdom
ORF8_52_I	ORF8	52	ERR5173855	28048	G	T	0,993711	2020-11-14	United Kingdom
ORF8_73_C	ORF8	73	ERR5173855	28111	A	G	0,999942	2020-11-14	United Kingdom
N_3_H	N	3	ERR5173855	28280	G	C	1	2020-11-14	United Kingdom
N_3_V	N	3	ERR5173855	28281	A	T	0,999945	2020-11-14	United Kingdom
N_3_E	N	3	ERR5173855	28282	T	A	0,999945	2020-11-14	United Kingdom
N_203_K	N	203	ERR5173855	28881	G	A	0,998126	2020-11-14	United Kingdom
N_204_R	N	204	ERR5173855	28883	G	C	0,99632	2020-11-14	United Kingdom
N_235_F	N	235	ERR5173855	28977	C	T	1	2020-11-14	United Kingdom
ORF1ab_2265_D	ORF1ab	2265	ERR5173857	7059	G	A	1	2020-11-14	United Kingdom
ORF1ab_2501_T	ORF1ab	2501	ERR5173857	7767	T	C	1	2020-11-14	United Kingdom
ORF1ab_2805_D	ORF1ab	2805	ERR5173857	8680	A	C	1	2020-11-14	United Kingdom
ORF1ab_3764_D	ORF1ab	3764	ERR5173857	11557	G	T	0,9997	2020-11-14	United Kingdom
ORF1ab_4241_I	ORF1ab	4241	ERR5173857	12988	G	T	1	2020-11-14	United Kingdom
ORF1ab_314_L	ORF1ab	314	ERR5173857	14408	C	T	0,999515	2020-11-14	United Kingdom
ORF1ab_711_I	ORF1ab	711	ERR5173857	15598	G	A	0,999952	2020-11-14	United Kingdom
ORF1ab_979_H	ORF1ab	979	ERR5173857	16402	G	C	1	2020-11-14	United Kingdom
ORF1ab_1213_Y	ORF1ab	1213	ERR5173857	17104	C	T	0,999931	2020-11-14	United Kingdom
ORF1ab_1521_S	ORF1ab	1521	ERR5173857	18028	G	T	0,999898	2020-11-14	United Kingdom
S_68_NA	S	68	ERR5173857	21764	A	-TACATG	0,995668	2020-11-14	United Kingdom
S_439_K	S	439	ERR5173857	22879	C	A	0,999308	2020-11-14	United Kingdom
S_614_G	S	614	ERR5173857	23403	A	G	0,999854	2020-11-14	United Kingdom
S_1214_G	S	1214	ERR5173857	25202	T	G	0,274539	2020-11-14	United Kingdom
ORF3a_72_S	ORF3a	72	ERR5173857	25606	G	T	0,999418	2020-11-14	United Kingdom
N_145_Y	N	145	ERR5173857	28706	C	T	0,99977	2020-11-14	United Kingdom
ORF1ab_119_C	ORF1ab	119	ERR5173860	620	C	T	1	2020-11-14	United Kingdom
ORF1ab_3356_I	ORF1ab	3356	ERR5173860	10332	C	T	0,999386	2020-11-14	United Kingdom
ORF1ab_3603_NA	ORF1ab	3603	ERR5173860	11074	C	+T	0,0954144	2020-11-14	United Kingdom
ORF1ab_3606_NA	ORF1ab	3606	ERR5173860	11082	T	-G	0,107313	2020-11-14	United Kingdom
ORF1ab_3606_F	ORF1ab	3606	ERR5173860	11083	G	T	1	2020-11-14	United Kingdom
ORF1ab_314_L	ORF1ab	314	ERR5173860	14408	C	T	0,99962	2020-11-14	United Kingdom
S_222_V	S	222	ERR5173860	22227	C	T	1	2020-11-14	United Kingdom
S_583_D	S	583	ERR5173860	23311	G	C	0,999845	2020-11-14	United Kingdom
S_614_G	S	614	ERR5173860	23403	A	G	0,999926	2020-11-14	United Kingdom
S_1214_G	S	1214	ERR5173860	25202	T	G	0,223679	2020-11-14	United Kingdom
N_220_V	N	220	ERR5173860	28932	C	T	1	2020-11-14	United Kingdom
ORF10_30_L	ORF10	30	ERR5173860	29645	G	T	1	2020-11-14	United Kingdom
ORF1ab_1158_L	ORF1ab	1158	ERR5173864	3738	C	T	1	2020-11-14	United Kingdom
ORF1ab_3603_NA	ORF1ab	3603	ERR5173864	11074	C	+T	0,0913493	2020-11-14	United Kingdom
ORF1ab_3606_NA	ORF1ab	3606	ERR5173864	11082	T	-G	0,0544053	2020-11-14	United Kingdom
ORF1ab_3606_F	ORF1ab	3606	ERR5173864	11083	G	T	1	2020-11-14	United Kingdom
ORF1ab_314_L	ORF1ab	314	ERR5173864	14408	C	T	0,999375	2020-11-14	United Kingdom
ORF1ab_2148_A	ORF1ab	2148	ERR5173864	19909	T	G	0,0546939	2020-11-14	United Kingdom
S_222_V	S	222	ERR5173864	22227	C	T	1	2020-11-14	United Kingdom
S_614_G	S	614	ERR5173864	23403	A	G	1	2020-11-14	United Kingdom
M_77_I	M	77	ERR5173864	26752	C	T	0,999223	2020-11-14	United Kingdom
N_220_V	N	220	ERR5173864	28932	C	T	1	2020-11-14	United Kingdom
ORF10_30_L	ORF10	30	ERR5173864	29645	G	T	1	2020-11-14	United Kingdom
ORF1ab_498_V	ORF1ab	498	ERR5173865	1758	C	T	1	2020-11-14	United Kingdom
ORF1ab_314_L	ORF1ab	314	ERR5173865	14408	C	T	0,999689	2020-11-14	United Kingdom
ORF1ab_2063_R	ORF1ab	2063	ERR5173865	19655	A	G	1	2020-11-14	United Kingdom
S_18_F	S	18	ERR5173865	21614	C	T	1	2020-11-14	United Kingdom
S_222_V	S	222	ERR5173865	22227	C	T	1	2020-11-14	United Kingdom
S_614_G	S	614	ERR5173865	23403	A	G	0,99993	2020-11-14	United Kingdom
S_1214_G	S	1214	ERR5173865	25202	T	G	0,190522	2020-11-14	United Kingdom
ORF3a_240_S	ORF3a	240	ERR5173865	26110	C	T	0,0661712	2020-11-14	United Kingdom
M_151_V	M	151	ERR5173865	26973	A	G	0,0748934	2020-11-14	United Kingdom
N_220_V	N	220	ERR5173865	28932	C	T	0,999765	2020-11-14	United Kingdom
N_243_V	N	243	ERR5173865	29001	G	T	0,864643	2020-11-14	United Kingdom
ORF10_30_L	ORF10	30	ERR5173865	29645	G	T	1	2020-11-14	United Kingdom
ORF1ab_3711_F	ORF1ab	3711	ERR5173867	11396	C	T	0,999731	2020-11-14	United Kingdom
ORF1ab_314_L	ORF1ab	314	ERR5173867	14408	C	T	0,99965	2020-11-14	United Kingdom
S_18_F	S	18	ERR5173867	21614	C	T	1	2020-11-14	United Kingdom
S_215_H	S	215	ERR5173867	22205	G	C	1	2020-11-14	United Kingdom
S_222_V	S	222	ERR5173867	22227	C	T	1	2020-11-14	United Kingdom
S_614_G	S	614	ERR5173867	23403	A	G	0,999833	2020-11-14	United Kingdom
S_1214_G	S	1214	ERR5173867	25202	T	G	0,151515	2020-11-14	United Kingdom
ORF7b_42_Q	ORF7b	42	ERR5173867	27881	C	A	1	2020-11-14	United Kingdom
N_220_V	N	220	ERR5173867	28932	C	T	0,999496	2020-11-14	United Kingdom
ORF10_30_L	ORF10	30	ERR5173867	29645	G	T	0,988973	2020-11-14	United Kingdom
ORF1ab_472_D	ORF1ab	472	ERR5173870	1681	G	T	0,999896	2020-11-14	United Kingdom
ORF1ab_995_D	ORF1ab	995	ERR5173870	3250	G	T	0,150723	2020-11-14	United Kingdom
ORF1ab_3334_S	ORF1ab	3334	ERR5173870	10265	G	A	1	2020-11-14	United Kingdom
ORF1ab_3785_S	ORF1ab	3785	ERR5173870	11619	T	C	0,157442	2020-11-14	United Kingdom
ORF1ab_214_V	ORF1ab	214	ERR5173870	14107	A	G	0,999162	2020-11-14	United Kingdom
ORF1ab_314_L	ORF1ab	314	ERR5173870	14408	C	T	0,999865	2020-11-14	United Kingdom
ORF1ab_638_I	ORF1ab	638	ERR5173870	15380	G	T	1	2020-11-14	United Kingdom
ORF1ab_2048_I	ORF1ab	2048	ERR5173870	19610	C	T	0,0911641	2020-11-14	United Kingdom
S_614_G	S	614	ERR5173870	23403	A	G	0,999895	2020-11-14	United Kingdom
S_687_L	S	687	ERR5173870	23621	G	T	1	2020-11-14	United Kingdom
S_1214_G	S	1214	ERR5173870	25202	T	G	0,0619579	2020-11-14	United Kingdom
ORF3a_35_T	ORF3a	35	ERR5173870	25496	T	C	0,0556104	2020-11-14	United Kingdom
ORF7b_29_L	ORF7b	29	ERR5173870	27841	G	T	1	2020-11-14	United Kingdom
N_118_D	N	118	ERR5173870	28627	A	C	0,0894133	2020-11-14	United Kingdom
N_200_D	N	200	ERR5173870	28872	G	A	0,0773694	2020-11-14	United Kingdom
N_203_K	N	203	ERR5173870	28881	G	A	1	2020-11-14	United Kingdom
N_204_R	N	204	ERR5173870	28883	G	C	1	2020-11-14	United Kingdom
ORF1ab_592_I	ORF1ab	592	ERR5173874	2040	C	T	0,999934	2020-11-14	United Kingdom
ORF1ab_2144_S	ORF1ab	2144	ERR5173874	6695	C	T	0,999227	2020-11-14	United Kingdom
ORF1ab_314_L	ORF1ab	314	ERR5173874	14408	C	T	0,999775	2020-11-14	United Kingdom
S_80_Y	S	80	ERR5173874	21800	G	T	1	2020-11-14	United Kingdom
S_164_T	S	164	ERR5173874	22053	A	C	1	2020-11-14	United Kingdom
S_222_V	S	222	ERR5173874	22227	C	T	1	2020-11-14	United Kingdom
S_262_S	S	262	ERR5173874	22346	G	T	0,99969	2020-11-14	United Kingdom
S_614_G	S	614	ERR5173874	23403	A	G	0,999738	2020-11-14	United Kingdom
S_1214_G	S	1214	ERR5173874	25202	T	G	0,18677	2020-11-14	United Kingdom
N_220_V	N	220	ERR5173874	28932	C	T	0,998597	2020-11-14	United Kingdom
ORF10_30_L	ORF10	30	ERR5173874	29645	G	T	1	2020-11-14	United Kingdom
ORF1ab_561_A	ORF1ab	561	ERR5173886	1947	T	C	0,999627	2020-11-14	United Kingdom
ORF1ab_679_V	ORF1ab	679	ERR5173886	2300	T	G	0,0537383	2020-11-14	United Kingdom
ORF1ab_685_S	ORF1ab	685	ERR5173886	2319	T	C	1	2020-11-14	United Kingdom
ORF1ab_2103_F	ORF1ab	2103	ERR5173886	6573	C	T	1	2020-11-14	United Kingdom
ORF1ab_3224_N	ORF1ab	3224	ERR5173886	9936	C	A	1	2020-11-14	United Kingdom
ORF1ab_3323_C	ORF1ab	3323	ERR5173886	10232	C	T	1	2020-11-14	United Kingdom
ORF1ab_3603_NA	ORF1ab	3603	ERR5173886	11074	C	-T	0,0504587	2020-11-14	United Kingdom
ORF1ab_3603_NA	ORF1ab	3603	ERR5173886	11074	C	+TT	0,0512927	2020-11-14	United Kingdom
ORF1ab_314_L	ORF1ab	314	ERR5173886	14408	C	T	0,999696	2020-11-14	United Kingdom
S_222_S	S	222	ERR5173886	22226	G	T	1	2020-11-14	United Kingdom
S_614_G	S	614	ERR5173886	23403	A	G	0,999861	2020-11-14	United Kingdom
S_1099_D	S	1099	ERR5173886	24858	G	A	0,0696819	2020-11-14	United Kingdom
S_1214_G	S	1214	ERR5173886	25202	T	G	0,24183	2020-11-14	United Kingdom
ORF3a_57_H	ORF3a	57	ERR5173886	25563	G	T	0,999352	2020-11-14	United Kingdom
N_194_L	N	194	ERR5173886	28854	C	T	1	2020-11-14	United Kingdom
ORF1ab_417_R	ORF1ab	417	ERR5173888	1515	A	G	1	2020-11-14	United Kingdom
ORF1ab_1543_I	ORF1ab	1543	ERR5173888	4893	C	T	0,999888	2020-11-14	United Kingdom
ORF1ab_314_L	ORF1ab	314	ERR5173888	14408	C	T	0,999728	2020-11-14	United Kingdom
ORF1ab_1779_C	ORF1ab	1779	ERR5173888	18802	A	T	0,999715	2020-11-14	United Kingdom
S_254_F	S	254	ERR5173888	22323	C	T	0,999713	2020-11-14	United Kingdom
S_614_G	S	614	ERR5173888	23403	A	G	0,999836	2020-11-14	United Kingdom
S_1214_G	S	1214	ERR5173888	25202	T	G	0,253001	2020-11-14	United Kingdom
ORF3a_57_H	ORF3a	57	ERR5173888	25563	G	T	0,999746	2020-11-14	United Kingdom
ORF7b_32_F	ORF7b	32	ERR5173888	27849	C	T	1	2020-11-14	United Kingdom
N_194_L	N	194	ERR5173888	28854	C	T	0,99968	2020-11-14	United Kingdom
ORF1ab_314_L	ORF1ab	314	ERR5173889	14408	C	T	0,999585	2020-11-14	United Kingdom
S_5_F	S	5	ERR5173889	21575	C	T	1	2020-11-14	United Kingdom
S_222_V	S	222	ERR5173889	22227	C	T	1	2020-11-14	United Kingdom
S_262_S	S	262	ERR5173889	22346	G	T	0,999552	2020-11-14	United Kingdom
S_272_L	S	272	ERR5173889	22377	C	T	0,999876	2020-11-14	United Kingdom
S_614_G	S	614	ERR5173889	23403	A	G	0,999912	2020-11-14	United Kingdom
S_1214_G	S	1214	ERR5173889	25202	T	G	0,314253	2020-11-14	United Kingdom
N_145_Y	N	145	ERR5173889	28706	C	T	0,99978	2020-11-14	United Kingdom
N_220_V	N	220	ERR5173889	28932	C	T	0,999682	2020-11-14	United Kingdom
ORF10_30_L	ORF10	30	ERR5173889	29645	G	T	1	2020-11-14	United Kingdom
ORF1ab_314_L	ORF1ab	314	ERR5173890	14408	C	T	0,999764	2020-11-14	United Kingdom
ORF1ab_2497_F	ORF1ab	2497	ERR5173890	20956	C	T	0,174152	2020-11-14	United Kingdom
S_80_Y	S	80	ERR5173890	21800	G	T	1	2020-11-14	United Kingdom
S_164_T	S	164	ERR5173890	22053	A	C	1	2020-11-14	United Kingdom
S_222_V	S	222	ERR5173890	22227	C	T	1	2020-11-14	United Kingdom
S_262_S	S	262	ERR5173890	22346	G	T	0,999686	2020-11-14	United Kingdom
S_591_F	S	591	ERR5173890	23334	C	T	0,99986	2020-11-14	United Kingdom
S_614_G	S	614	ERR5173890	23403	A	G	0,9996	2020-11-14	United Kingdom
S_1214_G	S	1214	ERR5173890	25202	T	G	0,160256	2020-11-14	United Kingdom
S_1216_V	S	1216	ERR5173890	25208	A	G	1	2020-11-14	United Kingdom
ORF8_120_S	ORF8	120	ERR5173890	28252	T	C	0,994939	2020-11-14	United Kingdom
N_220_V	N	220	ERR5173890	28932	C	T	1	2020-11-14	United Kingdom
ORF10_30_L	ORF10	30	ERR5173890	29645	G	T	1	2020-11-14	United Kingdom
ORF1ab_366_I	ORF1ab	366	ERR5173895	1361	G	A	0,999571	2020-11-14	United Kingdom
ORF1ab_1113_Y	ORF1ab	1113	ERR5173895	3602	C	T	1	2020-11-14	United Kingdom
ORF1ab_1393_L	ORF1ab	1393	ERR5173895	4442	G	T	0,999709	2020-11-14	United Kingdom
ORF1ab_1856_F	ORF1ab	1856	ERR5173895	5832	C	T	0,999856	2020-11-14	United Kingdom
ORF1ab_2087_I	ORF1ab	2087	ERR5173895	6525	C	T	0,99995	2020-11-14	United Kingdom
ORF1ab_3522_V	ORF1ab	3522	ERR5173895	10829	A	G	0,0646154	2020-11-14	United Kingdom
ORF1ab_314_L	ORF1ab	314	ERR5173895	14408	C	T	0,999528	2020-11-14	United Kingdom
ORF1ab_1555_I	ORF1ab	1555	ERR5173895	18131	C	T	1	2020-11-14	United Kingdom
S_98_F	S	98	ERR5173895	21855	C	T	0,99986	2020-11-14	United Kingdom
S_614_G	S	614	ERR5173895	23403	A	G	0,999871	2020-11-14	United Kingdom
S_1214_G	S	1214	ERR5173895	25202	T	G	0,13877	2020-11-14	United Kingdom
ORF3a_38_R	ORF3a	38	ERR5173895	25505	A	G	0,999804	2020-11-14	United Kingdom
ORF3a_57_H	ORF3a	57	ERR5173895	25563	G	C	0,109119	2020-11-14	United Kingdom
ORF3a_172_R	ORF3a	172	ERR5173895	25906	G	C	0,987572	2020-11-14	United Kingdom
ORF3a_202_L	ORF3a	202	ERR5173895	25996	G	T	0,999908	2020-11-14	United Kingdom
N_199_L	N	199	ERR5173895	28869	C	T	0,999681	2020-11-14	United Kingdom
ORF1ab_2181_I	ORF1ab	2181	ERR5173896	6807	C	T	0,999479	2020-11-14	United Kingdom
ORF1ab_2554_V	ORF1ab	2554	ERR5173896	7926	C	T	0,999786	2020-11-14	United Kingdom
ORF1ab_314_L	ORF1ab	314	ERR5173896	14408	C	T	0,999547	2020-11-14	United Kingdom
ORF1ab_1945_L	ORF1ab	1945	ERR5173896	19300	G	T	0,0731011	2020-11-14	United Kingdom
S_222_V	S	222	ERR5173896	22227	C	T	0,999339	2020-11-14	United Kingdom
S_614_G	S	614	ERR5173896	23403	A	G	0,999885	2020-11-14	United Kingdom
S_1214_G	S	1214	ERR5173896	25202	T	G	0,257691	2020-11-14	United Kingdom
N_220_V	N	220	ERR5173896	28932	C	T	0,999793	2020-11-14	United Kingdom
ORF10_30_L	ORF10	30	ERR5173896	29645	G	T	1	2020-11-14	United Kingdom
ORF1ab_3711_F	ORF1ab	3711	ERR5173898	11396	C	T	0,999796	2020-11-14	United Kingdom
ORF1ab_314_L	ORF1ab	314	ERR5173898	14408	C	T	0,999739	2020-11-14	United Kingdom
S_18_F	S	18	ERR5173898	21614	C	T	0,999891	2020-11-14	United Kingdom
S_222_V	S	222	ERR5173898	22227	C	T	1	2020-11-14	United Kingdom
S_614_G	S	614	ERR5173898	23403	A	G	0,999947	2020-11-14	United Kingdom
S_1214_G	S	1214	ERR5173898	25202	T	G	0,194106	2020-11-14	United Kingdom
N_220_V	N	220	ERR5173898	28932	C	T	1	2020-11-14	United Kingdom
ORF10_30_L	ORF10	30	ERR5173898	29645	G	T	1	2020-11-14	United Kingdom
ORF1ab_2016_I	ORF1ab	2016	ERR5173902	6312	C	T	0,999599	2020-11-14	United Kingdom
ORF1ab_314_L	ORF1ab	314	ERR5173902	14408	C	T	0,999585	2020-11-14	United Kingdom
S_614_G	S	614	ERR5173902	23403	A	G	0,999565	2020-11-14	United Kingdom
S_1050_I	S	1050	ERR5173902	24712	G	C	0,982503	2020-11-14	United Kingdom
S_1214_G	S	1214	ERR5173902	25202	T	G	0,266576	2020-11-14	United Kingdom
ORF3a_57_H	ORF3a	57	ERR5173902	25563	G	T	0,999553	2020-11-14	United Kingdom
N_194_L	N	194	ERR5173902	28854	C	T	0,999734	2020-11-14	United Kingdom
ORF1ab_1220_S	ORF1ab	1220	ERR5173903	3923	C	T	1	2020-11-14	United Kingdom
ORF1ab_1586_I	ORF1ab	1586	ERR5173903	5023	G	T	1	2020-11-14	United Kingdom
ORF1ab_1671_G	ORF1ab	1671	ERR5173903	5277	A	G	1	2020-11-14	United Kingdom
ORF1ab_314_L	ORF1ab	314	ERR5173903	14408	C	T	0,999571	2020-11-14	United Kingdom
S_222_V	S	222	ERR5173903	22227	C	T	1	2020-11-14	United Kingdom
S_614_G	S	614	ERR5173903	23403	A	G	0,999832	2020-11-14	United Kingdom
S_1162_R	S	1162	ERR5173903	25047	C	G	1	2020-11-14	United Kingdom
S_1214_G	S	1214	ERR5173903	25202	T	G	0,206506	2020-11-14	United Kingdom
N_220_V	N	220	ERR5173903	28932	C	T	1	2020-11-14	United Kingdom
ORF10_30_L	ORF10	30	ERR5173903	29645	G	T	1	2020-11-14	United Kingdom
ORF1ab_1413_D	ORF1ab	1413	ERR5173904	4504	G	T	0,999137	2020-11-14	United Kingdom
ORF1ab_2268_*	ORF1ab	2268	ERR5173904	7067	G	T	0,225298	2020-11-14	United Kingdom
ORF1ab_314_L	ORF1ab	314	ERR5173904	14408	C	T	0,999654	2020-11-14	United Kingdom
ORF1ab_657_I	ORF1ab	657	ERR5173904	15438	G	T	0,999213	2020-11-14	United Kingdom
ORF1ab_1637_I	ORF1ab	1637	ERR5173904	18377	C	T	0,99959	2020-11-14	United Kingdom
S_127_F	S	127	ERR5173904	21941	G	T	1	2020-11-14	United Kingdom
S_614_G	S	614	ERR5173904	23403	A	G	0,999881	2020-11-14	United Kingdom
S_1214_G	S	1214	ERR5173904	25202	T	G	0,261498	2020-11-14	United Kingdom
ORF3a_5_R	ORF3a	5	ERR5173904	25406	T	G	0,053495	2020-11-14	United Kingdom
ORF3a_58_I	ORF3a	58	ERR5173904	25565	G	T	0,999755	2020-11-14	United Kingdom
N_203_K	N	203	ERR5173904	28881	G	A	0,99859	2020-11-14	United Kingdom
N_204_R	N	204	ERR5173904	28883	G	C	1	2020-11-14	United Kingdom
ORF1ab_1536_C	ORF1ab	1536	ERR5173908	4872	A	G	0,982456	2020-11-14	United Kingdom
ORF1ab_1611_D	ORF1ab	1611	ERR5173908	5096	A	G	1	2020-11-14	United Kingdom
ORF1ab_3353_R	ORF1ab	3353	ERR5173908	10323	A	G	0,998495	2020-11-14	United Kingdom
ORF1ab_314_L	ORF1ab	314	ERR5173908	14408	C	T	1	2020-11-14	United Kingdom
ORF1ab_1190_T	ORF1ab	1190	ERR5173908	17035	G	A	0,985954	2020-11-14	United Kingdom
S_222_V	S	222	ERR5173908	22227	C	T	1	2020-11-14	United Kingdom
S_583_D	S	583	ERR5173908	23311	G	C	0,999838	2020-11-14	United Kingdom
S_614_G	S	614	ERR5173908	23403	A	G	0,999846	2020-11-14	United Kingdom
S_1214_G	S	1214	ERR5173908	25202	T	G	0,237113	2020-11-14	United Kingdom
S_1255_*	S	1255	ERR5173908	25325	A	T	0,0591503	2020-11-14	United Kingdom
ORF3a_16_N	ORF3a	16	ERR5173908	25440	G	T	0,999884	2020-11-14	United Kingdom
ORF7a_120_I	ORF7a	120	ERR5173908	27752	C	T	1	2020-11-14	United Kingdom
N_220_V	N	220	ERR5173908	28932	C	T	1	2020-11-14	United Kingdom
ORF10_30_L	ORF10	30	ERR5173908	29645	G	T	1	2020-11-14	United Kingdom
ORF1ab_465_V	ORF1ab	465	ERR5173911	1659	G	T	0,999905	2020-11-14	United Kingdom
ORF1ab_1207_S	ORF1ab	1207	ERR5173911	3884	C	T	1	2020-11-14	United Kingdom
ORF1ab_2359_T	ORF1ab	2359	ERR5173911	7341	T	C	0,999893	2020-11-14	United Kingdom
ORF1ab_131_Y	ORF1ab	131	ERR5173911	13858	G	T	1	2020-11-14	United Kingdom
ORF1ab_314_L	ORF1ab	314	ERR5173911	14408	C	T	0,999552	2020-11-14	United Kingdom
S_614_G	S	614	ERR5173911	23403	A	G	0,999923	2020-11-14	United Kingdom
S_1214_G	S	1214	ERR5173911	25202	T	G	0,150674	2020-11-14	United Kingdom
ORF3a_57_H	ORF3a	57	ERR5173911	25563	G	T	0,999719	2020-11-14	United Kingdom
ORF7a_81_P	ORF7a	81	ERR5173911	27634	T	C	1	2020-11-14	United Kingdom
N_234_I	N	234	ERR5173911	28975	G	T	0,998952	2020-11-14	United Kingdom
ORF1ab_1019_F	ORF1ab	1019	ERR5173915	3320	G	T	0,14168	2020-11-22	United Kingdom
ORF1ab_314_L	ORF1ab	314	ERR5173915	14408	C	T	0,999753	2020-11-22	United Kingdom
ORF1ab_370_V	ORF1ab	370	ERR5173915	14576	C	T	0,208412	2020-11-22	United Kingdom
S_18_F	S	18	ERR5173915	21614	C	T	0,999744	2020-11-22	United Kingdom
S_222_V	S	222	ERR5173915	22227	C	T	0,99969	2020-11-22	United Kingdom
S_614_G	S	614	ERR5173915	23403	A	G	0,999743	2020-11-22	United Kingdom
S_1214_G	S	1214	ERR5173915	25202	T	G	0,111427	2020-11-22	United Kingdom
ORF8_65_V	ORF8	65	ERR5173915	28087	C	T	0,978214	2020-11-22	United Kingdom
N_220_V	N	220	ERR5173915	28932	C	T	0,999132	2020-11-22	United Kingdom
ORF10_30_L	ORF10	30	ERR5173915	29645	G	T	1	2020-11-22	United Kingdom
ORF1ab_314_L	ORF1ab	314	ERR5173916	14408	C	T	0,999685	2020-11-22	United Kingdom
S_18_F	S	18	ERR5173916	21614	C	T	0,999872	2020-11-22	United Kingdom
S_222_V	S	222	ERR5173916	22227	C	T	0,999664	2020-11-22	United Kingdom
S_614_G	S	614	ERR5173916	23403	A	G	0,999884	2020-11-22	United Kingdom
S_1214_G	S	1214	ERR5173916	25202	T	G	0,0965786	2020-11-22	United Kingdom
S_1255_*	S	1255	ERR5173916	25325	A	T	0,0728129	2020-11-22	United Kingdom
ORF8_65_V	ORF8	65	ERR5173916	28087	C	T	0,995098	2020-11-22	United Kingdom
N_220_V	N	220	ERR5173916	28932	C	T	0,999798	2020-11-22	United Kingdom
ORF10_30_L	ORF10	30	ERR5173916	29645	G	T	1	2020-11-22	United Kingdom
ORF1ab_2501_T	ORF1ab	2501	ERR5173917	7767	T	C	0,99979	2020-11-20	United Kingdom
ORF1ab_2736_H	ORF1ab	2736	ERR5173917	8471	A	C	0,121631	2020-11-20	United Kingdom
ORF1ab_3578_S	ORF1ab	3578	ERR5173917	10997	G	A	0,999547	2020-11-20	United Kingdom
ORF1ab_4241_I	ORF1ab	4241	ERR5173917	12988	G	T	0,999748	2020-11-20	United Kingdom
ORF1ab_314_L	ORF1ab	314	ERR5173917	14408	C	T	0,999768	2020-11-20	United Kingdom
ORF1ab_711_I	ORF1ab	711	ERR5173917	15598	G	A	0,999852	2020-11-20	United Kingdom
ORF1ab_1213_Y	ORF1ab	1213	ERR5173917	17104	C	T	0,99997	2020-11-20	United Kingdom
ORF1ab_1521_S	ORF1ab	1521	ERR5173917	18028	G	T	1	2020-11-20	United Kingdom
S_68_NA	S	68	ERR5173917	21764	A	-TACATG	0,995129	2020-11-20	United Kingdom
S_439_K	S	439	ERR5173917	22879	C	A	1	2020-11-20	United Kingdom
S_583_D	S	583	ERR5173917	23311	G	T	0,998923	2020-11-20	United Kingdom
S_614_G	S	614	ERR5173917	23403	A	G	0,999722	2020-11-20	United Kingdom
S_1214_G	S	1214	ERR5173917	25202	T	G	0,163446	2020-11-20	United Kingdom
S_1228_L	S	1228	ERR5173917	25244	G	T	0,999864	2020-11-20	United Kingdom
N_32_L	N	32	ERR5173917	28368	G	T	0,999661	2020-11-20	United Kingdom
N_182_S	N	182	ERR5173917	28817	G	T	0,99955	2020-11-20	United Kingdom
ORF1ab_3952_S	ORF1ab	3952	ERR5173920	12119	C	T	0,999895	2020-11-17	United Kingdom
ORF1ab_314_L	ORF1ab	314	ERR5173920	14408	C	T	0,999821	2020-11-17	United Kingdom
ORF1ab_1637_I	ORF1ab	1637	ERR5173920	18377	C	T	0,999872	2020-11-17	United Kingdom
S_222_V	S	222	ERR5173920	22227	C	T	1	2020-11-17	United Kingdom
S_614_G	S	614	ERR5173920	23403	A	G	0,999777	2020-11-17	United Kingdom
S_1214_G	S	1214	ERR5173920	25202	T	G	0,0808989	2020-11-17	United Kingdom
ORF3a_85_F	ORF3a	85	ERR5173920	25647	G	C	1	2020-11-17	United Kingdom
ORF3a_166_L	ORF3a	166	ERR5173920	25889	C	T	0,996795	2020-11-17	United Kingdom
N_220_V	N	220	ERR5173920	28932	C	T	0,999483	2020-11-17	United Kingdom
ORF10_30_L	ORF10	30	ERR5173920	29645	G	T	1	2020-11-17	United Kingdom
ORF1ab_903_V	ORF1ab	903	ERR5173925	2973	C	T	1	2020-12-07	United Kingdom
ORF1ab_314_L	ORF1ab	314	ERR5173925	14408	C	T	0,99927	2020-12-07	United Kingdom
ORF1ab_2378_L	ORF1ab	2378	ERR5173925	20599	A	C	0,999661	2020-12-07	United Kingdom
S_222_V	S	222	ERR5173925	22227	C	T	1	2020-12-07	United Kingdom
S_614_G	S	614	ERR5173925	23403	A	G	0,999838	2020-12-07	United Kingdom
S_1214_G	S	1214	ERR5173925	25202	T	G	0,123533	2020-12-07	United Kingdom
ORF3a_106_F	ORF3a	106	ERR5173925	25708	C	T	0,135524	2020-12-07	United Kingdom
N_33_I	N	33	ERR5173925	28371	G	T	0,999903	2020-12-07	United Kingdom
N_184_NA	N	184	ERR5173925	28824	C	-T	0,0528208	2020-12-07	United Kingdom
N_220_V	N	220	ERR5173925	28932	C	T	0,999696	2020-12-07	United Kingdom
N_225_A	N	225	ERR5173925	28947	A	C	0,0544491	2020-12-07	United Kingdom
ORF10_30_L	ORF10	30	ERR5173925	29645	G	T	1	2020-12-07	United Kingdom
ORF1ab_792_V	ORF1ab	792	ERR5173926	2640	A	T	0,0546654	2020-12-07	United Kingdom
ORF1ab_82_R	ORF1ab	82	ERR5173926	13712	A	G	0,0965251	2020-12-07	United Kingdom
ORF1ab_314_L	ORF1ab	314	ERR5173926	14408	C	T	0,999551	2020-12-07	United Kingdom
ORF1ab_1112_R	ORF1ab	1112	ERR5173926	16802	A	G	0,0889991	2020-12-07	United Kingdom
S_18_F	S	18	ERR5173926	21614	C	T	1	2020-12-07	United Kingdom
S_222_V	S	222	ERR5173926	22227	C	T	1	2020-12-07	United Kingdom
S_614_G	S	614	ERR5173926	23403	A	G	0,999925	2020-12-07	United Kingdom
S_1214_G	S	1214	ERR5173926	25202	T	G	0,187625	2020-12-07	United Kingdom
N_220_V	N	220	ERR5173926	28932	C	T	0,999327	2020-12-07	United Kingdom
ORF10_30_L	ORF10	30	ERR5173926	29645	G	T	1	2020-12-07	United Kingdom
ORF1ab_314_L	ORF1ab	314	ERR5173927	14408	C	T	0,999414	2020-12-07	United Kingdom
S_222_V	S	222	ERR5173927	22227	C	T	0,999079	2020-12-07	United Kingdom
S_262_S	S	262	ERR5173927	22346	G	T	0,999897	2020-12-07	United Kingdom
S_272_L	S	272	ERR5173927	22377	C	T	0,999803	2020-12-07	United Kingdom
S_614_G	S	614	ERR5173927	23403	A	G	0,999625	2020-12-07	United Kingdom
S_1020_S	S	1020	ERR5173927	24620	G	T	0,378039	2020-12-07	United Kingdom
S_1167_V	S	1167	ERR5173927	25062	G	T	1	2020-12-07	United Kingdom
ORF8_35_Y	ORF8	35	ERR5173927	27996	G	T	1	2020-12-07	United Kingdom
N_220_V	N	220	ERR5173927	28932	C	T	1	2020-12-07	United Kingdom
ORF10_30_L	ORF10	30	ERR5173927	29645	G	T	1	2020-12-07	United Kingdom
ORF1ab_2125_Y	ORF1ab	2125	ERR5173939	6638	C	T	1	2020-12-11	United Kingdom
ORF1ab_314_L	ORF1ab	314	ERR5173939	14408	C	T	0,999837	2020-12-11	United Kingdom
S_18_F	S	18	ERR5173939	21614	C	T	1	2020-12-11	United Kingdom
S_222_V	S	222	ERR5173939	22227	C	T	0,999864	2020-12-11	United Kingdom
S_614_G	S	614	ERR5173939	23403	A	G	0,999883	2020-12-11	United Kingdom
S_1214_G	S	1214	ERR5173939	25202	T	G	0,0939318	2020-12-11	United Kingdom
N_220_V	N	220	ERR5173939	28932	C	T	0,999824	2020-12-11	United Kingdom
ORF10_30_L	ORF10	30	ERR5173939	29645	G	T	0,999128	2020-12-11	United Kingdom
ORF1ab_314_L	ORF1ab	314	ERR5173944	14408	C	T	0,999444	2020-12-11	United Kingdom
ORF1ab_1821_L	ORF1ab	1821	ERR5173944	18929	C	T	0,99986	2020-12-11	United Kingdom
S_18_F	S	18	ERR5173944	21614	C	T	1	2020-12-11	United Kingdom
S_222_V	S	222	ERR5173944	22227	C	T	1	2020-12-11	United Kingdom
S_614_G	S	614	ERR5173944	23403	A	G	0,999712	2020-12-11	United Kingdom
S_1214_G	S	1214	ERR5173944	25202	T	G	0,12782	2020-12-11	United Kingdom
N_220_V	N	220	ERR5173944	28932	C	T	0,999746	2020-12-11	United Kingdom
ORF10_30_L	ORF10	30	ERR5173944	29645	G	T	1	2020-12-11	United Kingdom
ORF1ab_2525_Y	ORF1ab	2525	ERR5173945	7838	G	T	1	2020-12-11	United Kingdom
ORF1ab_314_L	ORF1ab	314	ERR5173945	14408	C	T	0,999774	2020-12-11	United Kingdom
ORF1ab_640_L	ORF1ab	640	ERR5173945	15386	C	T	0,0787923	2020-12-11	United Kingdom
ORF1ab_729_Y	ORF1ab	729	ERR5173945	15652	G	T	1	2020-12-11	United Kingdom
ORF1ab_1031_V	ORF1ab	1031	ERR5173945	16559	C	T	0,0562914	2020-12-11	United Kingdom
ORF1ab_1821_L	ORF1ab	1821	ERR5173945	18929	C	T	1	2020-12-11	United Kingdom
S_18_F	S	18	ERR5173945	21614	C	T	1	2020-12-11	United Kingdom
S_22_I	S	22	ERR5173945	21627	C	T	0,33908	2020-12-11	United Kingdom
S_222_V	S	222	ERR5173945	22227	C	T	1	2020-12-11	United Kingdom
S_245_Y	S	245	ERR5173945	22295	C	T	0,0714471	2020-12-11	United Kingdom
S_614_G	S	614	ERR5173945	23403	A	G	0,999784	2020-12-11	United Kingdom
S_1214_G	S	1214	ERR5173945	25202	T	G	0,078125	2020-12-11	United Kingdom
N_209_NA	N	209	ERR5173945	28898	A	-GAATGGCTGGCAATGGCGGTGATGCTGCTCTT	0,0729834	2020-12-11	United Kingdom
N_220_V	N	220	ERR5173945	28932	C	T	0,99845	2020-12-11	United Kingdom
N_334_I	N	334	ERR5173945	29274	C	T	0,0506257	2020-12-11	United Kingdom
ORF1ab_2125_Y	ORF1ab	2125	ERR5173946	6638	C	T	0,999843	2020-12-11	United Kingdom
ORF1ab_314_L	ORF1ab	314	ERR5173946	14408	C	T	0,999601	2020-12-11	United Kingdom
S_18_F	S	18	ERR5173946	21614	C	T	0,999745	2020-12-11	United Kingdom
S_222_V	S	222	ERR5173946	22227	C	T	1	2020-12-11	United Kingdom
S_614_G	S	614	ERR5173946	23403	A	G	0,999898	2020-12-11	United Kingdom
S_1214_G	S	1214	ERR5173946	25202	T	G	0,161898	2020-12-11	United Kingdom
N_220_V	N	220	ERR5173946	28932	C	T	0,999466	2020-12-11	United Kingdom
ORF10_30_L	ORF10	30	ERR5173946	29645	G	T	1	2020-12-11	United Kingdom
ORF1ab_295_S	ORF1ab	295	ERR5173947	1148	G	A	0,99976	2020-12-11	United Kingdom
ORF1ab_3711_F	ORF1ab	3711	ERR5173947	11396	C	T	1	2020-12-11	United Kingdom
ORF1ab_314_L	ORF1ab	314	ERR5173947	14408	C	T	0,999681	2020-12-11	United Kingdom
S_18_F	S	18	ERR5173947	21614	C	T	0,999686	2020-12-11	United Kingdom
S_222_V	S	222	ERR5173947	22227	C	T	0,999718	2020-12-11	United Kingdom
S_614_G	S	614	ERR5173947	23403	A	G	0,999913	2020-12-11	United Kingdom
S_1214_G	S	1214	ERR5173947	25202	T	G	0,138107	2020-12-11	United Kingdom
ORF8_3_L	ORF8	3	ERR5173947	27900	T	C	1	2020-12-11	United Kingdom
N_220_V	N	220	ERR5173947	28932	C	T	0,999461	2020-12-11	United Kingdom
ORF10_30_L	ORF10	30	ERR5173947	29645	G	T	1	2020-12-11	United Kingdom
ORF1ab_1905_F	ORF1ab	1905	ERR5173948	5979	C	T	0,052929	2020-12-11	United Kingdom
ORF1ab_2125_Y	ORF1ab	2125	ERR5173948	6638	C	T	0,999853	2020-12-11	United Kingdom
ORF1ab_314_L	ORF1ab	314	ERR5173948	14408	C	T	0,998822	2020-12-11	United Kingdom
S_18_F	S	18	ERR5173948	21614	C	T	0,999868	2020-12-11	United Kingdom
S_222_V	S	222	ERR5173948	22227	C	T	1	2020-12-11	United Kingdom
S_614_G	S	614	ERR5173948	23403	A	G	1	2020-12-11	United Kingdom
S_1214_G	S	1214	ERR5173948	25202	T	G	0,169143	2020-12-11	United Kingdom
N_220_V	N	220	ERR5173948	28932	C	T	1	2020-12-11	United Kingdom
ORF10_30_L	ORF10	30	ERR5173948	29645	G	T	0,99898	2020-12-11	United Kingdom
ORF1ab_1140_H	ORF1ab	1140	ERR5173950	3685	G	T	1	2020-12-11	United Kingdom
ORF1ab_1613_Y	ORF1ab	1613	ERR5173950	5102	C	T	1	2020-12-11	United Kingdom
ORF1ab_2629_I	ORF1ab	2629	ERR5173950	8150	G	A	0,999443	2020-12-11	United Kingdom
ORF1ab_3711_F	ORF1ab	3711	ERR5173950	11396	C	T	1	2020-12-11	United Kingdom
ORF1ab_314_L	ORF1ab	314	ERR5173950	14408	C	T	0,999689	2020-12-11	United Kingdom
S_18_F	S	18	ERR5173950	21614	C	T	1	2020-12-11	United Kingdom
S_222_V	S	222	ERR5173950	22227	C	T	0,999845	2020-12-11	United Kingdom
S_614_G	S	614	ERR5173950	23403	A	G	0,999697	2020-12-11	United Kingdom
S_1214_G	S	1214	ERR5173950	25202	T	G	0,184599	2020-12-11	United Kingdom
ORF3a_255_NA	ORF3a	255	ERR5173950	26157	T	-G	0,986192	2020-12-11	United Kingdom
N_220_V	N	220	ERR5173950	28932	C	T	0,99952	2020-12-11	United Kingdom
ORF10_30_L	ORF10	30	ERR5173950	29645	G	T	1	2020-12-11	United Kingdom
ORF1ab_3711_F	ORF1ab	3711	ERR5173958	11396	C	T	0,999897	2020-12-11	United Kingdom
ORF1ab_314_L	ORF1ab	314	ERR5173958	14408	C	T	0,999613	2020-12-11	United Kingdom
S_18_F	S	18	ERR5173958	21614	C	T	0,999891	2020-12-11	United Kingdom
S_222_V	S	222	ERR5173958	22227	C	T	1	2020-12-11	United Kingdom
S_614_G	S	614	ERR5173958	23403	A	G	0,999872	2020-12-11	United Kingdom
S_1214_G	S	1214	ERR5173958	25202	T	G	0,105312	2020-12-11	United Kingdom
N_220_V	N	220	ERR5173958	28932	C	T	0,999827	2020-12-11	United Kingdom
ORF10_30_L	ORF10	30	ERR5173958	29645	G	T	1	2020-12-11	United Kingdom
ORF1ab_110_Y	ORF1ab	110	ERR5173961	593	C	T	0,999698	2020-12-11	United Kingdom
ORF1ab_3606_F	ORF1ab	3606	ERR5173961	11083	G	T	0,0700103	2020-12-11	United Kingdom
ORF1ab_314_L	ORF1ab	314	ERR5173961	14408	C	T	0,999596	2020-12-11	United Kingdom
S_18_F	S	18	ERR5173961	21614	C	T	0,999645	2020-12-11	United Kingdom
S_222_V	S	222	ERR5173961	22227	C	T	1	2020-12-11	United Kingdom
S_614_G	S	614	ERR5173961	23403	A	G	0,999811	2020-12-11	United Kingdom
S_1214_G	S	1214	ERR5173961	25202	T	G	0,0660793	2020-12-11	United Kingdom
ORF3a_23_V	ORF3a	23	ERR5173961	25460	C	T	0,99982	2020-12-11	United Kingdom
ORF6_22_NA	ORF6	22	ERR5173961	27265	T	-TTAAAGTTTCCATTTGGAATCTTGA	0,995517	2020-12-11	United Kingdom
N_220_V	N	220	ERR5173961	28932	C	T	1	2020-12-11	United Kingdom
ORF10_30_L	ORF10	30	ERR5173961	29645	G	T	1	2020-12-11	United Kingdom
ORF1ab_314_L	ORF1ab	314	ERR5173963	14408	C	T	0,999779	2020-12-11	United Kingdom
S_18_F	S	18	ERR5173963	21614	C	T	0,999802	2020-12-11	United Kingdom
S_222_V	S	222	ERR5173963	22227	C	T	0,999702	2020-12-11	United Kingdom
S_614_G	S	614	ERR5173963	23403	A	G	0,999794	2020-12-11	United Kingdom
S_1214_G	S	1214	ERR5173963	25202	T	G	0,124514	2020-12-11	United Kingdom
N_220_V	N	220	ERR5173963	28932	C	T	1	2020-12-11	United Kingdom
ORF10_30_L	ORF10	30	ERR5173963	29645	G	T	1	2020-12-11	United Kingdom
ORF1ab_1001_I	ORF1ab	1001	ERR5173965	3267	C	T	1	2020-12-11	United Kingdom
ORF1ab_1708_D	ORF1ab	1708	ERR5173965	5388	C	A	1	2020-12-11	United Kingdom
ORF1ab_2230_T	ORF1ab	2230	ERR5173965	6954	T	C	0,99913	2020-12-11	United Kingdom
ORF1ab_3674_NA	ORF1ab	3674	ERR5173965	11287	G	-TCTGGTTTT	0,99786	2020-12-11	United Kingdom
ORF1ab_314_L	ORF1ab	314	ERR5173965	14408	C	T	0,999818	2020-12-11	United Kingdom
S_68_NA	S	68	ERR5173965	21764	A	-TACATG	0,998194	2020-12-11	United Kingdom
S_143_NA	S	143	ERR5173965	21990	T	-TTA	0,999595	2020-12-11	United Kingdom
S_501_Y	S	501	ERR5173965	23063	A	T	1	2020-12-11	United Kingdom
S_570_D	S	570	ERR5173965	23271	C	A	0,999951	2020-12-11	United Kingdom
S_614_G	S	614	ERR5173965	23403	A	G	0,999858	2020-12-11	United Kingdom
S_681_H	S	681	ERR5173965	23604	C	A	1	2020-12-11	United Kingdom
S_716_I	S	716	ERR5173965	23709	C	T	0,999221	2020-12-11	United Kingdom
S_982_A	S	982	ERR5173965	24506	T	G	1	2020-12-11	United Kingdom
S_1118_H	S	1118	ERR5173965	24914	G	C	0,99977	2020-12-11	United Kingdom
S_1214_G	S	1214	ERR5173965	25202	T	G	0,108392	2020-12-11	United Kingdom
ORF3a_100_C	ORF3a	100	ERR5173965	25690	G	T	1	2020-12-11	United Kingdom
ORF8_27_*	ORF8	27	ERR5173965	27972	C	T	0,998066	2020-12-11	United Kingdom
ORF8_52_I	ORF8	52	ERR5173965	28048	G	T	1	2020-12-11	United Kingdom
ORF8_73_C	ORF8	73	ERR5173965	28111	A	G	0,999857	2020-12-11	United Kingdom
N_3_H	N	3	ERR5173965	28280	G	C	0,999361	2020-12-11	United Kingdom
N_3_V	N	3	ERR5173965	28281	A	T	0,999817	2020-12-11	United Kingdom
N_3_E	N	3	ERR5173965	28282	T	A	0,999756	2020-12-11	United Kingdom
N_203_K	N	203	ERR5173965	28881	G	A	1	2020-12-11	United Kingdom
N_204_R	N	204	ERR5173965	28883	G	C	0,999719	2020-12-11	United Kingdom
N_235_F	N	235	ERR5173965	28977	C	T	1	2020-12-11	United Kingdom
ORF1ab_314_L	ORF1ab	314	ERR5173968	14408	C	T	0,999884	2020-12-11	United Kingdom
S_18_F	S	18	ERR5173968	21614	C	T	0,999578	2020-12-11	United Kingdom
S_22_I	S	22	ERR5173968	21627	C	T	0,999577	2020-12-11	United Kingdom
S_222_V	S	222	ERR5173968	22227	C	T	1	2020-12-11	United Kingdom
S_614_G	S	614	ERR5173968	23403	A	G	1	2020-12-11	United Kingdom
S_1214_G	S	1214	ERR5173968	25202	T	G	0,104377	2020-12-11	United Kingdom
ORF3a_23_V	ORF3a	23	ERR5173968	25460	C	T	0,99985	2020-12-11	United Kingdom
N_220_V	N	220	ERR5173968	28932	C	T	1	2020-12-11	United Kingdom
ORF10_30_L	ORF10	30	ERR5173968	29645	G	T	1	2020-12-11	United Kingdom
ORF1ab_59_D	ORF1ab	59	ERR5173971	441	G	A	0,999913	2020-12-11	United Kingdom
ORF1ab_3711_F	ORF1ab	3711	ERR5173971	11396	C	T	1	2020-12-11	United Kingdom
ORF1ab_4355_A	ORF1ab	4355	ERR5173971	13328	A	G	0,999396	2020-12-11	United Kingdom
ORF1ab_314_L	ORF1ab	314	ERR5173971	14408	C	T	0,999829	2020-12-11	United Kingdom
ORF1ab_927_V	ORF1ab	927	ERR5173971	16247	C	T	1	2020-12-11	United Kingdom
ORF1ab_1016_H	ORF1ab	1016	ERR5173971	16513	T	C	1	2020-12-11	United Kingdom
S_18_F	S	18	ERR5173971	21614	C	T	1	2020-12-11	United Kingdom
S_222_V	S	222	ERR5173971	22227	C	T	1	2020-12-11	United Kingdom
S_614_G	S	614	ERR5173971	23403	A	G	0,999941	2020-12-11	United Kingdom
S_1214_G	S	1214	ERR5173971	25202	T	G	0,117727	2020-12-11	United Kingdom
N_220_V	N	220	ERR5173971	28932	C	T	0,999515	2020-12-11	United Kingdom
ORF10_30_L	ORF10	30	ERR5173971	29645	G	T	1	2020-12-11	United Kingdom
ORF1ab_894_C	ORF1ab	894	ERR5173978	2945	G	T	1	2020-12-11	United Kingdom
ORF1ab_3454_V	ORF1ab	3454	ERR5173978	10626	C	T	0,99896	2020-12-11	United Kingdom
ORF1ab_4100_H	ORF1ab	4100	ERR5173978	12565	G	T	1	2020-12-11	United Kingdom
ORF1ab_88_V	ORF1ab	88	ERR5173978	13730	C	T	1	2020-12-11	United Kingdom
ORF1ab_314_L	ORF1ab	314	ERR5173978	14408	C	T	0,999716	2020-12-11	United Kingdom
ORF1ab_936_L	ORF1ab	936	ERR5173978	16274	C	T	0,999567	2020-12-11	United Kingdom
S_222_V	S	222	ERR5173978	22227	C	T	0,999686	2020-12-11	United Kingdom
S_583_D	S	583	ERR5173978	23311	G	C	1	2020-12-11	United Kingdom
S_614_G	S	614	ERR5173978	23403	A	G	0,999682	2020-12-11	United Kingdom
S_1214_G	S	1214	ERR5173978	25202	T	G	0,0578035	2020-12-11	United Kingdom
ORF3a_21_N	ORF3a	21	ERR5173978	25455	G	T	0,999856	2020-12-11	United Kingdom
N_35_S	N	35	ERR5173978	28376	G	T	1	2020-12-11	United Kingdom
N_220_V	N	220	ERR5173978	28932	C	T	1	2020-12-11	United Kingdom
ORF10_30_L	ORF10	30	ERR5173978	29645	G	T	1	2020-12-11	United Kingdom
ORF1ab_1291_F	ORF1ab	1291	ERR5173983	4136	G	T	0,999914	2020-12-11	United Kingdom
ORF1ab_3210_F	ORF1ab	3210	ERR5173983	9893	C	T	0,999656	2020-12-11	United Kingdom
ORF1ab_3711_F	ORF1ab	3711	ERR5173983	11396	C	T	0,99931	2020-12-11	United Kingdom
ORF1ab_314_L	ORF1ab	314	ERR5173983	14408	C	T	0,999908	2020-12-11	United Kingdom
S_18_F	S	18	ERR5173983	21614	C	T	0,999743	2020-12-11	United Kingdom
S_222_V	S	222	ERR5173983	22227	C	T	0,999798	2020-12-11	United Kingdom
S_614_G	S	614	ERR5173983	23403	A	G	0,999846	2020-12-11	United Kingdom
S_1214_G	S	1214	ERR5173983	25202	T	G	0,10356	2020-12-11	United Kingdom
N_220_V	N	220	ERR5173983	28932	C	T	1	2020-12-11	United Kingdom
ORF10_30_L	ORF10	30	ERR5173983	29645	G	T	1	2020-12-11	United Kingdom
ORF1ab_1016_F	ORF1ab	1016	ERR5173988	3311	C	T	0,998079	2020-12-06	United Kingdom
ORF1ab_1895_R	ORF1ab	1895	ERR5173988	5949	A	G	0,998238	2020-12-06	United Kingdom
ORF1ab_3087_I	ORF1ab	3087	ERR5173988	9526	G	T	0,999752	2020-12-06	United Kingdom
ORF1ab_176_S	ORF1ab	176	ERR5173988	13993	G	T	0,999867	2020-12-06	United Kingdom
ORF1ab_314_L	ORF1ab	314	ERR5173988	14408	C	T	0,999711	2020-12-06	United Kingdom
ORF1ab_767_L	ORF1ab	767	ERR5173988	15766	G	T	0,999214	2020-12-06	United Kingdom
ORF1ab_1141_R	ORF1ab	1141	ERR5173988	16889	A	G	0,999716	2020-12-06	United Kingdom
ORF1ab_1184_D	ORF1ab	1184	ERR5173988	17019	G	T	1	2020-12-06	United Kingdom
ORF1ab_1369_S	ORF1ab	1369	ERR5173988	17572	G	T	0,999011	2020-12-06	United Kingdom
S_80_Y	S	80	ERR5173988	21800	G	T	1	2020-12-06	United Kingdom
S_477_N	S	477	ERR5173988	22992	G	A	1	2020-12-06	United Kingdom
S_614_G	S	614	ERR5173988	23403	A	G	0,999862	2020-12-06	United Kingdom
S_1214_G	S	1214	ERR5173988	25202	T	G	0,104058	2020-12-06	United Kingdom
ORF3a_57_H	ORF3a	57	ERR5173988	25563	G	T	0,999947	2020-12-06	United Kingdom
ORF8_65_V	ORF8	65	ERR5173988	28087	C	T	0,988543	2020-12-06	United Kingdom
N_234_I	N	234	ERR5173988	28975	G	C	0,999557	2020-12-06	United Kingdom
N_254_V	N	254	ERR5173988	29034	C	T	0,0518899	2020-12-06	United Kingdom
ORF1ab_1292_H	ORF1ab	1292	ERR5173991	4141	A	C	0,999275	2020-12-05	United Kingdom
ORF1ab_2018_S	ORF1ab	2018	ERR5173991	6317	C	T	0,999885	2020-12-05	United Kingdom
ORF1ab_314_L	ORF1ab	314	ERR5173991	14408	C	T	0,99968	2020-12-05	United Kingdom
S_18_F	S	18	ERR5173991	21614	C	T	1	2020-12-05	United Kingdom
S_23_H	S	23	ERR5173991	21631	A	T	1	2020-12-05	United Kingdom
S_215_Y	S	215	ERR5173991	22205	G	T	0,999617	2020-12-05	United Kingdom
S_222_V	S	222	ERR5173991	22227	C	T	0,999609	2020-12-05	United Kingdom
S_614_G	S	614	ERR5173991	23403	A	G	0,999909	2020-12-05	United Kingdom
S_1214_G	S	1214	ERR5173991	25202	T	G	0,139098	2020-12-05	United Kingdom
S_1255_*	S	1255	ERR5173991	25325	A	T	0,0724638	2020-12-05	United Kingdom
N_220_V	N	220	ERR5173991	28932	C	T	1	2020-12-05	United Kingdom
ORF10_30_L	ORF10	30	ERR5173991	29645	G	T	1	2020-12-05	United Kingdom
ORF1ab_2684_I	ORF1ab	2684	ERR5173992	8316	C	T	0,999371	2020-12-06	United Kingdom
ORF1ab_3512_R	ORF1ab	3512	ERR5173992	10800	T	G	0,0873494	2020-12-06	United Kingdom
ORF1ab_253_I	ORF1ab	253	ERR5173992	14225	C	T	0,99564	2020-12-06	United Kingdom
ORF1ab_314_L	ORF1ab	314	ERR5173992	14408	C	T	0,999619	2020-12-06	United Kingdom
S_18_F	S	18	ERR5173992	21614	C	T	1	2020-12-06	United Kingdom
S_222_V	S	222	ERR5173992	22227	C	T	1	2020-12-06	United Kingdom
S_614_G	S	614	ERR5173992	23403	A	G	0,999686	2020-12-06	United Kingdom
S_1214_G	S	1214	ERR5173992	25202	T	G	0,125479	2020-12-06	United Kingdom
ORF3a_175_I	ORF3a	175	ERR5173992	25916	C	T	0,960067	2020-12-06	United Kingdom
N_220_V	N	220	ERR5173992	28932	C	T	0,999748	2020-12-06	United Kingdom
ORF10_30_L	ORF10	30	ERR5173992	29645	G	T	0,998966	2020-12-06	United Kingdom
ORF1ab_50_I	ORF1ab	50	ERR5173993	414	C	T	1	2020-12-14	United Kingdom
ORF1ab_1246_I	ORF1ab	1246	ERR5173993	4002	C	T	1	2020-12-14	United Kingdom
ORF1ab_1854_I	ORF1ab	1854	ERR5173993	5826	C	T	1	2020-12-14	United Kingdom
ORF1ab_2907_A	ORF1ab	2907	ERR5173993	8985	A	C	0,544973	2020-12-14	United Kingdom
ORF1ab_3278_S	ORF1ab	3278	ERR5173993	10097	G	A	1	2020-12-14	United Kingdom
ORF1ab_4090_I	ORF1ab	4090	ERR5173993	12534	C	T	0,999869	2020-12-14	United Kingdom
ORF1ab_314_L	ORF1ab	314	ERR5173993	14408	C	T	0,999727	2020-12-14	United Kingdom
S_583_D	S	583	ERR5173993	23311	G	T	0,999424	2020-12-14	United Kingdom
S_614_G	S	614	ERR5173993	23403	A	G	0,999714	2020-12-14	United Kingdom
S_677_H	S	677	ERR5173993	23593	G	T	1	2020-12-14	United Kingdom
S_1214_G	S	1214	ERR5173993	25202	T	G	0,0842105	2020-12-14	United Kingdom
ORF3a_171_L	ORF3a	171	ERR5173993	25904	C	T	1	2020-12-14	United Kingdom
ORF3a_173_G	ORF3a	173	ERR5173993	25910	A	G	1	2020-12-14	United Kingdom
ORF3a_224_C	ORF3a	224	ERR5173993	26062	G	T	0,999604	2020-12-14	United Kingdom
N_203_K	N	203	ERR5173993	28881	G	A	0,998843	2020-12-14	United Kingdom
N_204_R	N	204	ERR5173993	28883	G	C	0,99886	2020-12-14	United Kingdom
N_210_NA	N	210	ERR5173993	28903	G	-GCTGGC	0,9988	2020-12-14	United Kingdom
ORF1ab_730_F	ORF1ab	730	ERR5173994	2453	C	T	0,999653	2020-12-12	United Kingdom
ORF1ab_1001_I	ORF1ab	1001	ERR5173994	3267	C	T	0,999841	2020-12-12	United Kingdom
ORF1ab_1708_D	ORF1ab	1708	ERR5173994	5388	C	A	0,999873	2020-12-12	United Kingdom
ORF1ab_2230_T	ORF1ab	2230	ERR5173994	6954	T	C	0,999834	2020-12-12	United Kingdom
ORF1ab_3674_NA	ORF1ab	3674	ERR5173994	11287	G	-TCTGGTTTT	0,997976	2020-12-12	United Kingdom
ORF1ab_314_L	ORF1ab	314	ERR5173994	14408	C	T	0,999733	2020-12-12	United Kingdom
S_68_NA	S	68	ERR5173994	21764	A	-TACATG	0,997174	2020-12-12	United Kingdom
S_143_NA	S	143	ERR5173994	21990	T	-TTA	0,998698	2020-12-12	United Kingdom
S_501_Y	S	501	ERR5173994	23063	A	T	0,999809	2020-12-12	United Kingdom
S_570_D	S	570	ERR5173994	23271	C	A	0,999577	2020-12-12	United Kingdom
S_614_G	S	614	ERR5173994	23403	A	G	0,999862	2020-12-12	United Kingdom
S_681_H	S	681	ERR5173994	23604	C	A	0,999908	2020-12-12	United Kingdom
S_716_I	S	716	ERR5173994	23709	C	T	0,999954	2020-12-12	United Kingdom
S_982_A	S	982	ERR5173994	24506	T	G	1	2020-12-12	United Kingdom
S_1118_H	S	1118	ERR5173994	24914	G	C	0,999869	2020-12-12	United Kingdom
S_1214_G	S	1214	ERR5173994	25202	T	G	0,101099	2020-12-12	United Kingdom
ORF7a_34_L	ORF7a	34	ERR5173994	27494	C	T	0,0555288	2020-12-12	United Kingdom
ORF8_27_*	ORF8	27	ERR5173994	27972	C	T	0,999801	2020-12-12	United Kingdom
ORF8_52_I	ORF8	52	ERR5173994	28048	G	T	1	2020-12-12	United Kingdom
ORF8_73_C	ORF8	73	ERR5173994	28111	A	G	0,999905	2020-12-12	United Kingdom
N_3_H	N	3	ERR5173994	28280	G	C	0,999868	2020-12-12	United Kingdom
N_3_V	N	3	ERR5173994	28281	A	T	0,999868	2020-12-12	United Kingdom
N_3_E	N	3	ERR5173994	28282	T	A	0,999868	2020-12-12	United Kingdom
N_203_K	N	203	ERR5173994	28881	G	A	0,998942	2020-12-12	United Kingdom
N_204_R	N	204	ERR5173994	28883	G	C	0,999319	2020-12-12	United Kingdom
N_235_F	N	235	ERR5173994	28977	C	T	1	2020-12-12	United Kingdom
ORF1ab_1605_I	ORF1ab	1605	ERR5173995	5079	C	T	0,998823	2020-12-12	United Kingdom
ORF1ab_2966_S	ORF1ab	2966	ERR5173995	9162	A	G	1	2020-12-12	United Kingdom
ORF1ab_314_L	ORF1ab	314	ERR5173995	14408	C	T	0,99981	2020-12-12	United Kingdom
S_18_F	S	18	ERR5173995	21614	C	T	0,999758	2020-12-12	United Kingdom
S_222_V	S	222	ERR5173995	22227	C	T	0,999171	2020-12-12	United Kingdom
S_614_G	S	614	ERR5173995	23403	A	G	1	2020-12-12	United Kingdom
S_1214_G	S	1214	ERR5173995	25202	T	G	0,0671785	2020-12-12	United Kingdom
M_17_F	M	17	ERR5173995	26571	C	T	1	2020-12-12	United Kingdom
N_220_V	N	220	ERR5173995	28932	C	T	1	2020-12-12	United Kingdom
ORF10_30_L	ORF10	30	ERR5173995	29645	G	T	0,999881	2020-12-12	United Kingdom
ORF1ab_2041_G	ORF1ab	2041	ERR5173996	6386	T	G	0,999905	2020-12-14	United Kingdom
ORF1ab_2160_Y	ORF1ab	2160	ERR5173996	6744	G	A	1	2020-12-14	United Kingdom
ORF1ab_314_L	ORF1ab	314	ERR5173996	14408	C	T	0,999824	2020-12-14	United Kingdom
S_18_F	S	18	ERR5173996	21614	C	T	1	2020-12-14	United Kingdom
S_96_G	S	96	ERR5173996	21849	A	G	1	2020-12-14	United Kingdom
S_222_V	S	222	ERR5173996	22227	C	T	0,999589	2020-12-14	United Kingdom
S_614_G	S	614	ERR5173996	23403	A	G	0,999926	2020-12-14	United Kingdom
S_1214_G	S	1214	ERR5173996	25202	T	G	0,160142	2020-12-14	United Kingdom
N_220_V	N	220	ERR5173996	28932	C	T	1	2020-12-14	United Kingdom
ORF10_30_L	ORF10	30	ERR5173996	29645	G	T	0,999842	2020-12-14	United Kingdom
ORF1ab_17_I	ORF1ab	17	ERR5173998	315	G	T	1	2020-12-13	United Kingdom
ORF1ab_1479_T	ORF1ab	1479	ERR5173998	4700	T	A	0,999908	2020-12-13	United Kingdom
ORF1ab_4387_S	ORF1ab	4387	ERR5173998	13424	C	A	0,999773	2020-12-13	United Kingdom
ORF1ab_4387_H	ORF1ab	4387	ERR5173998	13425	G	A	1	2020-12-13	United Kingdom
ORF1ab_314_L	ORF1ab	314	ERR5173998	14408	C	T	0,999778	2020-12-13	United Kingdom
S_18_F	S	18	ERR5173998	21614	C	T	1	2020-12-13	United Kingdom
S_222_V	S	222	ERR5173998	22227	C	T	0,999884	2020-12-13	United Kingdom
S_614_G	S	614	ERR5173998	23403	A	G	1	2020-12-13	United Kingdom
S_1214_G	S	1214	ERR5173998	25202	T	G	0,113354	2020-12-13	United Kingdom
ORF8_11_I	ORF8	11	ERR5173998	27925	C	T	0,99984	2020-12-13	United Kingdom
N_220_V	N	220	ERR5173998	28932	C	T	0,999742	2020-12-13	United Kingdom
ORF10_10_S	ORF10	10	ERR5173998	29585	C	T	0,99974	2020-12-13	United Kingdom
ORF10_30_L	ORF10	30	ERR5173998	29645	G	T	0,999671	2020-12-13	United Kingdom
ORF1ab_314_L	ORF1ab	314	ERR5173999	14408	C	T	0,999913	2020-12-13	United Kingdom
S_18_F	S	18	ERR5173999	21614	C	T	1	2020-12-13	United Kingdom
S_222_V	S	222	ERR5173999	22227	C	T	1	2020-12-13	United Kingdom
S_561_S	S	561	ERR5173999	23243	C	T	0,999824	2020-12-13	United Kingdom
S_614_G	S	614	ERR5173999	23403	A	G	0,999824	2020-12-13	United Kingdom
S_1214_G	S	1214	ERR5173999	25202	T	G	0,140992	2020-12-13	United Kingdom
N_220_V	N	220	ERR5173999	28932	C	T	0,99796	2020-12-13	United Kingdom
ORF10_30_L	ORF10	30	ERR5173999	29645	G	T	0,999763	2020-12-13	United Kingdom
ORF1ab_1188_L	ORF1ab	1188	ERR5174002	3828	C	T	0,0634111	2020-12-12	United Kingdom
ORF1ab_2265_C	ORF1ab	2265	ERR5174002	7058	G	T	0,999893	2020-12-12	United Kingdom
ORF1ab_2833_G	ORF1ab	2833	ERR5174002	8763	A	G	0,999634	2020-12-12	United Kingdom
ORF1ab_314_L	ORF1ab	314	ERR5174002	14408	C	T	0,999631	2020-12-12	United Kingdom
S_18_F	S	18	ERR5174002	21614	C	T	1	2020-12-12	United Kingdom
S_222_V	S	222	ERR5174002	22227	C	T	1	2020-12-12	United Kingdom
S_572_I	S	572	ERR5174002	23277	C	T	0,99953	2020-12-12	United Kingdom
S_614_G	S	614	ERR5174002	23403	A	G	0,999677	2020-12-12	United Kingdom
S_1214_G	S	1214	ERR5174002	25202	T	G	0,0631929	2020-12-12	United Kingdom
N_220_V	N	220	ERR5174002	28932	C	T	0,999205	2020-12-12	United Kingdom
ORF10_30_L	ORF10	30	ERR5174002	29645	G	T	0,999765	2020-12-12	United Kingdom
ORF1ab_81_Q	ORF1ab	81	ERR5174003	508	T	A	0,999695	2020-12-13	United Kingdom
ORF1ab_104_F	ORF1ab	104	ERR5174003	575	C	T	0,999847	2020-12-13	United Kingdom
ORF1ab_2501_T	ORF1ab	2501	ERR5174003	7767	T	C	0,999969	2020-12-13	United Kingdom
ORF1ab_3497_V	ORF1ab	3497	ERR5174003	10755	C	T	0,999818	2020-12-13	United Kingdom
ORF1ab_314_L	ORF1ab	314	ERR5174003	14408	C	T	0,999895	2020-12-13	United Kingdom
ORF1ab_1213_Y	ORF1ab	1213	ERR5174003	17104	C	T	0,999845	2020-12-13	United Kingdom
ORF1ab_1687_C	ORF1ab	1687	ERR5174003	18526	C	T	0,999854	2020-12-13	United Kingdom
S_439_K	S	439	ERR5174003	22879	C	A	0,999866	2020-12-13	United Kingdom
S_614_G	S	614	ERR5174003	23403	A	G	0,999786	2020-12-13	United Kingdom
S_1214_G	S	1214	ERR5174003	25202	T	G	0,166397	2020-12-13	United Kingdom
M_155_Y	M	155	ERR5174003	26985	C	T	0,999347	2020-12-13	United Kingdom
ORF1ab_2134_H	ORF1ab	2134	ERR5174004	6666	C	A	0,999781	2020-12-13	United Kingdom
ORF1ab_3711_F	ORF1ab	3711	ERR5174004	11396	C	T	1	2020-12-13	United Kingdom
ORF1ab_131_N	ORF1ab	131	ERR5174004	13858	G	A	1	2020-12-13	United Kingdom
ORF1ab_314_L	ORF1ab	314	ERR5174004	14408	C	T	0,999915	2020-12-13	United Kingdom
ORF1ab_1267_G	ORF1ab	1267	ERR5174004	17267	A	G	0,999381	2020-12-13	United Kingdom
S_18_F	S	18	ERR5174004	21614	C	T	0,999713	2020-12-13	United Kingdom
S_222_V	S	222	ERR5174004	22227	C	T	0,999658	2020-12-13	United Kingdom
S_614_G	S	614	ERR5174004	23403	A	G	0,999725	2020-12-13	United Kingdom
S_1214_G	S	1214	ERR5174004	25202	T	G	0,0815772	2020-12-13	United Kingdom
S_1219_V	S	1219	ERR5174004	25218	G	T	1	2020-12-13	United Kingdom
N_220_V	N	220	ERR5174004	28932	C	T	0,999549	2020-12-13	United Kingdom
ORF10_30_L	ORF10	30	ERR5174004	29645	G	T	0,999747	2020-12-13	United Kingdom
ORF1ab_2265_C	ORF1ab	2265	ERR5174006	7058	G	T	0,999276	2020-12-12	United Kingdom
ORF1ab_2833_G	ORF1ab	2833	ERR5174006	8763	A	G	1	2020-12-12	United Kingdom
ORF1ab_314_L	ORF1ab	314	ERR5174006	14408	C	T	0,999915	2020-12-12	United Kingdom
S_18_F	S	18	ERR5174006	21614	C	T	1	2020-12-12	United Kingdom
S_222_V	S	222	ERR5174006	22227	C	T	0,999894	2020-12-12	United Kingdom
S_572_I	S	572	ERR5174006	23277	C	T	0,999654	2020-12-12	United Kingdom
S_614_G	S	614	ERR5174006	23403	A	G	0,999818	2020-12-12	United Kingdom
S_1214_G	S	1214	ERR5174006	25202	T	G	0,163826	2020-12-12	United Kingdom
N_220_V	N	220	ERR5174006	28932	C	T	0,999457	2020-12-12	United Kingdom
ORF10_30_L	ORF10	30	ERR5174006	29645	G	T	1	2020-12-12	United Kingdom
ORF1ab_1064_C	ORF1ab	1064	ERR5174007	3456	A	G	1	2020-12-14	United Kingdom
ORF1ab_1291_F	ORF1ab	1291	ERR5174007	4136	G	T	1	2020-12-14	United Kingdom
ORF1ab_3711_F	ORF1ab	3711	ERR5174007	11396	C	T	1	2020-12-14	United Kingdom
ORF1ab_314_L	ORF1ab	314	ERR5174007	14408	C	T	0,999625	2020-12-14	United Kingdom
S_18_F	S	18	ERR5174007	21614	C	T	1	2020-12-14	United Kingdom
S_222_V	S	222	ERR5174007	22227	C	T	1	2020-12-14	United Kingdom
S_614_G	S	614	ERR5174007	23403	A	G	0,999845	2020-12-14	United Kingdom
S_1214_G	S	1214	ERR5174007	25202	T	G	0,100478	2020-12-14	United Kingdom
N_220_V	N	220	ERR5174007	28932	C	T	1	2020-12-14	United Kingdom
N_383_L	N	383	ERR5174007	29421	C	T	1	2020-12-14	United Kingdom
ORF10_30_L	ORF10	30	ERR5174007	29645	G	T	1	2020-12-14	United Kingdom
ORF1ab_124_C	ORF1ab	124	ERR5174011	635	C	T	0,0573333	2020-12-14	United Kingdom
ORF1ab_3711_F	ORF1ab	3711	ERR5174011	11396	C	T	1	2020-12-14	United Kingdom
ORF1ab_314_L	ORF1ab	314	ERR5174011	14408	C	T	0,999873	2020-12-14	United Kingdom
ORF1ab_2683_S	ORF1ab	2683	ERR5174011	21515	A	G	1	2020-12-14	United Kingdom
S_18_F	S	18	ERR5174011	21614	C	T	0,999777	2020-12-14	United Kingdom
S_222_V	S	222	ERR5174011	22227	C	T	0,999777	2020-12-14	United Kingdom
S_614_G	S	614	ERR5174011	23403	A	G	0,99976	2020-12-14	United Kingdom
S_1214_G	S	1214	ERR5174011	25202	T	G	0,0595238	2020-12-14	United Kingdom
N_220_V	N	220	ERR5174011	28932	C	T	1	2020-12-14	United Kingdom
ORF10_30_L	ORF10	30	ERR5174011	29645	G	T	1	2020-12-14	United Kingdom
ORF1ab_2018_S	ORF1ab	2018	ERR5174012	6317	C	T	0,999675	2020-12-08	United Kingdom
ORF1ab_314_L	ORF1ab	314	ERR5174012	14408	C	T	0,999783	2020-12-08	United Kingdom
S_18_F	S	18	ERR5174012	21614	C	T	0,999733	2020-12-08	United Kingdom
S_23_H	S	23	ERR5174012	21631	A	T	1	2020-12-08	United Kingdom
S_215_Y	S	215	ERR5174012	22205	G	T	1	2020-12-08	United Kingdom
S_222_V	S	222	ERR5174012	22227	C	T	1	2020-12-08	United Kingdom
S_614_G	S	614	ERR5174012	23403	A	G	1	2020-12-08	United Kingdom
S_1214_G	S	1214	ERR5174012	25202	T	G	0,145963	2020-12-08	United Kingdom
N_220_V	N	220	ERR5174012	28932	C	T	1	2020-12-08	United Kingdom
ORF10_30_L	ORF10	30	ERR5174012	29645	G	T	0,999627	2020-12-08	United Kingdom
ORF1ab_2154_I	ORF1ab	2154	ERR5174014	6726	C	T	1	2020-12-14	United Kingdom
ORF1ab_314_L	ORF1ab	314	ERR5174014	14408	C	T	0,999521	2020-12-14	United Kingdom
S_18_F	S	18	ERR5174014	21614	C	T	1	2020-12-14	United Kingdom
S_222_V	S	222	ERR5174014	22227	C	T	0,998004	2020-12-14	United Kingdom
S_614_G	S	614	ERR5174014	23403	A	G	0,999517	2020-12-14	United Kingdom
S_1214_G	S	1214	ERR5174014	25202	T	G	0,117825	2020-12-14	United Kingdom
N_220_V	N	220	ERR5174014	28932	C	T	1	2020-12-14	United Kingdom
ORF10_30_L	ORF10	30	ERR5174014	29645	G	T	1	2020-12-14	United Kingdom
ORF1ab_1016_F	ORF1ab	1016	ERR5174017	3311	C	T	0,999745	2020-12-14	United Kingdom
ORF1ab_1895_R	ORF1ab	1895	ERR5174017	5949	A	G	1	2020-12-14	United Kingdom
ORF1ab_3087_I	ORF1ab	3087	ERR5174017	9526	G	T	0,999691	2020-12-14	United Kingdom
ORF1ab_4048_T	ORF1ab	4048	ERR5174017	12408	T	C	0,204301	2020-12-14	United Kingdom
ORF1ab_176_S	ORF1ab	176	ERR5174017	13993	G	T	0,999616	2020-12-14	United Kingdom
ORF1ab_314_L	ORF1ab	314	ERR5174017	14408	C	T	0,999926	2020-12-14	United Kingdom
ORF1ab_767_L	ORF1ab	767	ERR5174017	15766	G	T	1	2020-12-14	United Kingdom
ORF1ab_801_Y	ORF1ab	801	ERR5174017	15868	C	T	0,999744	2020-12-14	United Kingdom
ORF1ab_1141_R	ORF1ab	1141	ERR5174017	16889	A	G	1	2020-12-14	United Kingdom
ORF1ab_1184_D	ORF1ab	1184	ERR5174017	17019	G	T	1	2020-12-14	United Kingdom
ORF1ab_1369_S	ORF1ab	1369	ERR5174017	17572	G	T	1	2020-12-14	United Kingdom
ORF1ab_2317_D	ORF1ab	2317	ERR5174017	20418	A	C	1	2020-12-14	United Kingdom
S_477_N	S	477	ERR5174017	22992	G	A	1	2020-12-14	United Kingdom
S_614_G	S	614	ERR5174017	23403	A	G	0,999889	2020-12-14	United Kingdom
S_1214_G	S	1214	ERR5174017	25202	T	G	0,122845	2020-12-14	United Kingdom
ORF3a_57_H	ORF3a	57	ERR5174017	25563	G	T	0,999748	2020-12-14	United Kingdom
N_234_I	N	234	ERR5174017	28975	G	C	1	2020-12-14	United Kingdom
ORF1ab_48_G	ORF1ab	48	ERR5174018	408	A	G	0,999798	2020-12-15	United Kingdom
ORF1ab_2500_F	ORF1ab	2500	ERR5174018	7764	C	T	1	2020-12-15	United Kingdom
ORF1ab_314_L	ORF1ab	314	ERR5174018	14408	C	T	0,999789	2020-12-15	United Kingdom
ORF1ab_2368_F	ORF1ab	2368	ERR5174018	20569	G	T	1	2020-12-15	United Kingdom
S_5_F	S	5	ERR5174018	21575	C	T	1	2020-12-15	United Kingdom
S_176_F	S	176	ERR5174018	22088	C	T	1	2020-12-15	United Kingdom
S_222_V	S	222	ERR5174018	22227	C	T	1	2020-12-15	United Kingdom
S_614_G	S	614	ERR5174018	23403	A	G	0,999839	2020-12-15	United Kingdom
S_1214_G	S	1214	ERR5174018	25202	T	G	0,102362	2020-12-15	United Kingdom
N_220_V	N	220	ERR5174018	28932	C	T	1	2020-12-15	United Kingdom
ORF1ab_314_L	ORF1ab	314	ERR5174021	14408	C	T	0,99915	2020-12-16	United Kingdom
ORF1ab_402_R	ORF1ab	402	ERR5174021	14672	A	G	1	2020-12-16	United Kingdom
ORF1ab_2385_R	ORF1ab	2385	ERR5174021	20621	A	G	0,999876	2020-12-16	United Kingdom
S_18_F	S	18	ERR5174021	21614	C	T	0,999848	2020-12-16	United Kingdom
S_222_V	S	222	ERR5174021	22227	C	T	0,999802	2020-12-16	United Kingdom
S_614_G	S	614	ERR5174021	23403	A	G	0,99977	2020-12-16	United Kingdom
S_1214_G	S	1214	ERR5174021	25202	T	G	0,173822	2020-12-16	United Kingdom
N_220_V	N	220	ERR5174021	28932	C	T	1	2020-12-16	United Kingdom
ORF10_30_L	ORF10	30	ERR5174021	29645	G	T	1	2020-12-16	United Kingdom
ORF1ab_1001_I	ORF1ab	1001	ERR5174027	3267	C	T	1	2020-12-17	United Kingdom
ORF1ab_1708_D	ORF1ab	1708	ERR5174027	5388	C	A	1	2020-12-17	United Kingdom
ORF1ab_2230_T	ORF1ab	2230	ERR5174027	6954	T	C	1	2020-12-17	United Kingdom
ORF1ab_3674_NA	ORF1ab	3674	ERR5174027	11287	G	-TCTGGTTTT	0,996361	2020-12-17	United Kingdom
ORF1ab_3752_I	ORF1ab	3752	ERR5174027	11521	G	T	1	2020-12-17	United Kingdom
ORF1ab_314_L	ORF1ab	314	ERR5174027	14408	C	T	0,999851	2020-12-17	United Kingdom
S_68_NA	S	68	ERR5174027	21764	A	-TACATG	0,995813	2020-12-17	United Kingdom
S_143_NA	S	143	ERR5174027	21990	T	-TTA	0,996891	2020-12-17	United Kingdom
S_501_Y	S	501	ERR5174027	23063	A	T	0,99924	2020-12-17	United Kingdom
S_570_D	S	570	ERR5174027	23271	C	A	0,99982	2020-12-17	United Kingdom
S_614_G	S	614	ERR5174027	23403	A	G	0,999858	2020-12-17	United Kingdom
S_681_H	S	681	ERR5174027	23604	C	A	1	2020-12-17	United Kingdom
S_716_I	S	716	ERR5174027	23709	C	T	0,999186	2020-12-17	United Kingdom
S_982_A	S	982	ERR5174027	24506	T	G	1	2020-12-17	United Kingdom
S_1118_H	S	1118	ERR5174027	24914	G	C	0,99983	2020-12-17	United Kingdom
S_1214_G	S	1214	ERR5174027	25202	T	G	0,120272	2020-12-17	United Kingdom
ORF8_27_*	ORF8	27	ERR5174027	27972	C	T	1	2020-12-17	United Kingdom
ORF8_52_I	ORF8	52	ERR5174027	28048	G	T	1	2020-12-17	United Kingdom
ORF8_73_C	ORF8	73	ERR5174027	28111	A	G	0,999732	2020-12-17	United Kingdom
N_3_H	N	3	ERR5174027	28280	G	C	1	2020-12-17	United Kingdom
N_3_V	N	3	ERR5174027	28281	A	T	0,999796	2020-12-17	United Kingdom
N_3_E	N	3	ERR5174027	28282	T	A	0,999918	2020-12-17	United Kingdom
N_203_K	N	203	ERR5174027	28881	G	A	0,999499	2020-12-17	United Kingdom
N_204_R	N	204	ERR5174027	28883	G	C	0,999836	2020-12-17	United Kingdom
N_235_F	N	235	ERR5174027	28977	C	T	0,999137	2020-12-17	United Kingdom
ORF1ab_3711_F	ORF1ab	3711	ERR5174029	11396	C	T	0,999713	2020-12-17	United Kingdom
ORF1ab_314_L	ORF1ab	314	ERR5174029	14408	C	T	0,999856	2020-12-17	United Kingdom
S_18_F	S	18	ERR5174029	21614	C	T	0,99958	2020-12-17	United Kingdom
S_222_V	S	222	ERR5174029	22227	C	T	1	2020-12-17	United Kingdom
S_614_G	S	614	ERR5174029	23403	A	G	0,999928	2020-12-17	United Kingdom
S_1214_G	S	1214	ERR5174029	25202	T	G	0,194915	2020-12-17	United Kingdom
ORF3a_110_S	ORF3a	110	ERR5174029	25720	G	T	1	2020-12-17	United Kingdom
N_220_V	N	220	ERR5174029	28932	C	T	1	2020-12-17	United Kingdom
ORF10_30_L	ORF10	30	ERR5174029	29645	G	T	1	2020-12-17	United Kingdom
ORF1ab_399_R	ORF1ab	399	ERR5174031	1461	A	G	1	2020-12-17	United Kingdom
ORF1ab_1001_I	ORF1ab	1001	ERR5174031	3267	C	T	1	2020-12-17	United Kingdom
ORF1ab_1558_I	ORF1ab	1558	ERR5174031	4938	C	T	0,160821	2020-12-17	United Kingdom
ORF1ab_1708_D	ORF1ab	1708	ERR5174031	5388	C	A	1	2020-12-17	United Kingdom
ORF1ab_2230_T	ORF1ab	2230	ERR5174031	6954	T	C	1	2020-12-17	United Kingdom
ORF1ab_3674_NA	ORF1ab	3674	ERR5174031	11287	G	-TCTGGTTTT	0,998145	2020-12-17	United Kingdom
ORF1ab_314_L	ORF1ab	314	ERR5174031	14408	C	T	0,999707	2020-12-17	United Kingdom
ORF1ab_1383_R	ORF1ab	1383	ERR5174031	17615	A	G	1	2020-12-17	United Kingdom
S_68_NA	S	68	ERR5174031	21764	A	-TACATG	0,997315	2020-12-17	United Kingdom
S_143_NA	S	143	ERR5174031	21990	T	-TTA	0,997108	2020-12-17	United Kingdom
S_501_Y	S	501	ERR5174031	23063	A	T	0,999724	2020-12-17	United Kingdom
S_570_D	S	570	ERR5174031	23271	C	A	0,999851	2020-12-17	United Kingdom
S_614_G	S	614	ERR5174031	23403	A	G	0,999767	2020-12-17	United Kingdom
S_681_H	S	681	ERR5174031	23604	C	A	0,999842	2020-12-17	United Kingdom
S_716_I	S	716	ERR5174031	23709	C	T	0,999527	2020-12-17	United Kingdom
S_982_A	S	982	ERR5174031	24506	T	G	1	2020-12-17	United Kingdom
S_1118_H	S	1118	ERR5174031	24914	G	C	0,99989	2020-12-17	United Kingdom
S_1214_G	S	1214	ERR5174031	25202	T	G	0,13059	2020-12-17	United Kingdom
S_1255_*	S	1255	ERR5174031	25325	A	T	0,0683084	2020-12-17	United Kingdom
E_9_I	E	9	ERR5174031	26270	C	T	0,999884	2020-12-17	United Kingdom
ORF8_27_*	ORF8	27	ERR5174031	27972	C	T	0,998822	2020-12-17	United Kingdom
ORF8_52_I	ORF8	52	ERR5174031	28048	G	T	1	2020-12-17	United Kingdom
ORF8_73_C	ORF8	73	ERR5174031	28111	A	G	0,99978	2020-12-17	United Kingdom
N_3_H	N	3	ERR5174031	28280	G	C	1	2020-12-17	United Kingdom
N_3_V	N	3	ERR5174031	28281	A	T	0,999798	2020-12-17	United Kingdom
N_3_E	N	3	ERR5174031	28282	T	A	0,999831	2020-12-17	United Kingdom
N_203_K	N	203	ERR5174031	28881	G	A	0,997871	2020-12-17	United Kingdom
N_204_R	N	204	ERR5174031	28883	G	C	0,999609	2020-12-17	United Kingdom
N_235_F	N	235	ERR5174031	28977	C	T	0,999725	2020-12-17	United Kingdom
ORF1ab_2541_M	ORF1ab	2541	ERR5174032	7888	A	G	1	2020-12-17	United Kingdom
ORF1ab_314_L	ORF1ab	314	ERR5174032	14408	C	T	0,999799	2020-12-17	United Kingdom
S_18_F	S	18	ERR5174032	21614	C	T	1	2020-12-17	United Kingdom
S_221_L	S	221	ERR5174032	22224	C	T	1	2020-12-17	United Kingdom
S_222_V	S	222	ERR5174032	22227	C	T	1	2020-12-17	United Kingdom
S_614_G	S	614	ERR5174032	23403	A	G	0,999856	2020-12-17	United Kingdom
S_939_F	S	939	ERR5174032	24378	C	T	0,999745	2020-12-17	United Kingdom
S_1214_G	S	1214	ERR5174032	25202	T	G	0,137255	2020-12-17	United Kingdom
S_1255_*	S	1255	ERR5174032	25325	A	T	0,0614286	2020-12-17	United Kingdom
N_220_V	N	220	ERR5174032	28932	C	T	0,999315	2020-12-17	United Kingdom
ORF10_30_L	ORF10	30	ERR5174032	29645	G	T	1	2020-12-17	United Kingdom
ORF1ab_2125_Y	ORF1ab	2125	ERR5174035	6638	C	T	0,999831	2020-12-16	United Kingdom
ORF1ab_314_L	ORF1ab	314	ERR5174035	14408	C	T	0,999508	2020-12-16	United Kingdom
S_18_F	S	18	ERR5174035	21614	C	T	0,999749	2020-12-16	United Kingdom
S_222_V	S	222	ERR5174035	22227	C	T	0,999413	2020-12-16	United Kingdom
S_614_G	S	614	ERR5174035	23403	A	G	0,999904	2020-12-16	United Kingdom
S_1214_G	S	1214	ERR5174035	25202	T	G	0,176779	2020-12-16	United Kingdom
S_1255_*	S	1255	ERR5174035	25325	A	T	0,06303	2020-12-16	United Kingdom
N_220_V	N	220	ERR5174035	28932	C	T	0,999897	2020-12-16	United Kingdom
ORF10_30_L	ORF10	30	ERR5174035	29645	G	T	1	2020-12-16	United Kingdom
ORF1ab_1251_G	ORF1ab	1251	ERR5174037	4017	A	G	1	2020-12-16	United Kingdom
ORF1ab_1543_I	ORF1ab	1543	ERR5174037	4893	C	T	0,999759	2020-12-16	United Kingdom
ORF1ab_2731_I	ORF1ab	2731	ERR5174037	8457	G	T	1	2020-12-16	United Kingdom
ORF1ab_3711_F	ORF1ab	3711	ERR5174037	11396	C	T	1	2020-12-16	United Kingdom
ORF1ab_314_L	ORF1ab	314	ERR5174037	14408	C	T	0,999601	2020-12-16	United Kingdom
ORF1ab_1416_V	ORF1ab	1416	ERR5174037	17713	A	G	0,999834	2020-12-16	United Kingdom
ORF1ab_1551_F	ORF1ab	1551	ERR5174037	18118	C	T	0,999589	2020-12-16	United Kingdom
S_18_F	S	18	ERR5174037	21614	C	T	0,999333	2020-12-16	United Kingdom
S_222_V	S	222	ERR5174037	22227	C	T	0,999665	2020-12-16	United Kingdom
S_614_G	S	614	ERR5174037	23403	A	G	0,999699	2020-12-16	United Kingdom
S_812_L	S	812	ERR5174037	23997	C	T	1	2020-12-16	United Kingdom
S_1214_G	S	1214	ERR5174037	25202	T	G	0,202394	2020-12-16	United Kingdom
S_1255_*	S	1255	ERR5174037	25325	A	T	0,0586695	2020-12-16	United Kingdom
N_220_V	N	220	ERR5174037	28932	C	T	1	2020-12-16	United Kingdom
ORF10_30_L	ORF10	30	ERR5174037	29645	G	T	0,998885	2020-12-16	United Kingdom
ORF1ab_37_K	ORF1ab	37	ERR5174039	374	G	A	0,999572	2020-12-15	United Kingdom
ORF1ab_3623_S	ORF1ab	3623	ERR5174039	11132	G	T	1	2020-12-15	United Kingdom
ORF1ab_3718_F	ORF1ab	3718	ERR5174039	11417	G	T	1	2020-12-15	United Kingdom
ORF1ab_314_L	ORF1ab	314	ERR5174039	14408	C	T	0,999776	2020-12-15	United Kingdom
ORF1ab_1289_M	ORF1ab	1289	ERR5174039	17333	C	T	0,999779	2020-12-15	United Kingdom
S_222_V	S	222	ERR5174039	22227	C	T	1	2020-12-15	United Kingdom
S_614_G	S	614	ERR5174039	23403	A	G	0,999969	2020-12-15	United Kingdom
S_1214_G	S	1214	ERR5174039	25202	T	G	0,137969	2020-12-15	United Kingdom
N_220_V	N	220	ERR5174039	28932	C	T	0,999662	2020-12-15	United Kingdom
ORF10_30_L	ORF10	30	ERR5174039	29645	G	T	1	2020-12-15	United Kingdom
ORF1ab_60_I	ORF1ab	60	ERR5174040	443	G	A	0,999849	2020-12-16	United Kingdom
ORF1ab_542_L	ORF1ab	542	ERR5174040	1890	G	T	0,999659	2020-12-16	United Kingdom
ORF1ab_2684_I	ORF1ab	2684	ERR5174040	8316	C	T	0,999745	2020-12-16	United Kingdom
ORF1ab_314_L	ORF1ab	314	ERR5174040	14408	C	T	0,999646	2020-12-16	United Kingdom
ORF1ab_2282_V	ORF1ab	2282	ERR5174040	20312	C	T	1	2020-12-16	United Kingdom
S_18_F	S	18	ERR5174040	21614	C	T	0,999695	2020-12-16	United Kingdom
S_222_V	S	222	ERR5174040	22227	C	T	1	2020-12-16	United Kingdom
S_614_G	S	614	ERR5174040	23403	A	G	0,999828	2020-12-16	United Kingdom
S_1214_G	S	1214	ERR5174040	25202	T	G	0,206667	2020-12-16	United Kingdom
S_1255_*	S	1255	ERR5174040	25325	A	T	0,0921989	2020-12-16	United Kingdom
ORF3a_11_V	ORF3a	11	ERR5174040	25424	G	T	0,999908	2020-12-16	United Kingdom
N_220_V	N	220	ERR5174040	28932	C	T	0,999614	2020-12-16	United Kingdom
ORF10_30_L	ORF10	30	ERR5174040	29645	G	T	1	2020-12-16	United Kingdom
ORF1ab_2796_I	ORF1ab	2796	ERR5174041	8653	G	T	0,997706	2020-12-16	United Kingdom
ORF1ab_314_L	ORF1ab	314	ERR5174041	14408	C	T	0,999879	2020-12-16	United Kingdom
S_18_F	S	18	ERR5174041	21614	C	T	1	2020-12-16	United Kingdom
S_222_V	S	222	ERR5174041	22227	C	T	1	2020-12-16	United Kingdom
S_614_G	S	614	ERR5174041	23403	A	G	0,999694	2020-12-16	United Kingdom
S_1214_G	S	1214	ERR5174041	25202	T	G	0,168813	2020-12-16	United Kingdom
ORF7a_24_F	ORF7a	24	ERR5174041	27463	G	T	0,999774	2020-12-16	United Kingdom
N_220_V	N	220	ERR5174041	28932	C	T	0,999494	2020-12-16	United Kingdom
ORF10_30_L	ORF10	30	ERR5174041	29645	G	T	1	2020-12-16	United Kingdom
ORF1ab_89_R	ORF1ab	89	ERR5174042	13733	A	G	0,998664	2020-12-16	United Kingdom
ORF1ab_314_L	ORF1ab	314	ERR5174042	14408	C	T	0,999649	2020-12-16	United Kingdom
ORF1ab_1740_F	ORF1ab	1740	ERR5174042	18686	G	T	0,998462	2020-12-16	United Kingdom
S_18_F	S	18	ERR5174042	21614	C	T	0,999315	2020-12-16	United Kingdom
S_181_V	S	181	ERR5174042	22104	G	T	0,999593	2020-12-16	United Kingdom
S_222_V	S	222	ERR5174042	22227	C	T	0,999393	2020-12-16	United Kingdom
S_614_G	S	614	ERR5174042	23403	A	G	0,99989	2020-12-16	United Kingdom
S_1214_G	S	1214	ERR5174042	25202	T	G	0,167431	2020-12-16	United Kingdom
N_220_V	N	220	ERR5174042	28932	C	T	0,998204	2020-12-16	United Kingdom
N_373_N	N	373	ERR5174042	29392	G	T	0,997653	2020-12-16	United Kingdom
ORF10_30_L	ORF10	30	ERR5174042	29645	G	T	0,995112	2020-12-16	United Kingdom
ORF1ab_314_L	ORF1ab	314	ERR5174043	14408	C	T	0,999763	2020-12-16	United Kingdom
ORF1ab_1643_V	ORF1ab	1643	ERR5174043	18395	C	T	0,999757	2020-12-16	United Kingdom
S_18_F	S	18	ERR5174043	21614	C	T	1	2020-12-16	United Kingdom
S_222_V	S	222	ERR5174043	22227	C	T	0,999242	2020-12-16	United Kingdom
S_614_G	S	614	ERR5174043	23403	A	G	0,999939	2020-12-16	United Kingdom
S_1214_G	S	1214	ERR5174043	25202	T	G	0,149718	2020-12-16	United Kingdom
S_1255_*	S	1255	ERR5174043	25325	A	T	0,0804802	2020-12-16	United Kingdom
M_210_Q	M	210	ERR5174043	27152	T	G	0,194256	2020-12-16	United Kingdom
N_220_V	N	220	ERR5174043	28932	C	T	0,999604	2020-12-16	United Kingdom
ORF10_30_L	ORF10	30	ERR5174043	29645	G	T	0,998521	2020-12-16	United Kingdom
ORF1ab_87_D	ORF1ab	87	ERR5174045	526	G	T	0,999539	2020-12-16	United Kingdom
ORF1ab_3115_H	ORF1ab	3115	ERR5174045	9608	T	C	0,999943	2020-12-16	United Kingdom
ORF1ab_314_L	ORF1ab	314	ERR5174045	14408	C	T	0,999618	2020-12-16	United Kingdom
S_18_F	S	18	ERR5174045	21614	C	T	0,999615	2020-12-16	United Kingdom
S_222_V	S	222	ERR5174045	22227	C	T	0,999714	2020-12-16	United Kingdom
S_614_G	S	614	ERR5174045	23403	A	G	0,999773	2020-12-16	United Kingdom
S_1214_G	S	1214	ERR5174045	25202	T	G	0,0632008	2020-12-16	United Kingdom
N_220_V	N	220	ERR5174045	28932	C	T	0,999187	2020-12-16	United Kingdom
ORF10_30_L	ORF10	30	ERR5174045	29645	G	T	1	2020-12-16	United Kingdom
ORF1ab_569_M	ORF1ab	569	ERR5174046	1972	A	G	0,132193	2020-12-16	United Kingdom
ORF1ab_944_L	ORF1ab	944	ERR5174046	3096	C	T	0,999032	2020-12-16	United Kingdom
ORF1ab_1113_Y	ORF1ab	1113	ERR5174046	3602	C	T	0,99981	2020-12-16	United Kingdom
ORF1ab_2357_Y	ORF1ab	2357	ERR5174046	7334	C	T	0,999858	2020-12-16	United Kingdom
ORF1ab_3334_S	ORF1ab	3334	ERR5174046	10265	G	A	0,99982	2020-12-16	United Kingdom
ORF1ab_3395_L	ORF1ab	3395	ERR5174046	10449	C	T	0,999398	2020-12-16	United Kingdom
ORF1ab_314_L	ORF1ab	314	ERR5174046	14408	C	T	0,999724	2020-12-16	United Kingdom
ORF1ab_2084_I	ORF1ab	2084	ERR5174046	19718	C	T	0,999746	2020-12-16	United Kingdom
ORF1ab_2268_V	ORF1ab	2268	ERR5174046	20270	C	T	0,999925	2020-12-16	United Kingdom
ORF1ab_2322_I	ORF1ab	2322	ERR5174046	20433	G	A	0,999849	2020-12-16	United Kingdom
S_501_Y	S	501	ERR5174046	23063	A	T	1	2020-12-16	United Kingdom
S_614_G	S	614	ERR5174046	23403	A	G	0,99991	2020-12-16	United Kingdom
S_1214_G	S	1214	ERR5174046	25202	T	G	0,154066	2020-12-16	United Kingdom
S_1255_*	S	1255	ERR5174046	25325	A	T	0,0803016	2020-12-16	United Kingdom
ORF3a_156_C	ORF3a	156	ERR5174046	25859	A	G	1	2020-12-16	United Kingdom
ORF7a_14_I	ORF7a	14	ERR5174046	27434	C	T	0,999909	2020-12-16	United Kingdom
N_9_H	N	9	ERR5174046	28300	G	C	0,999903	2020-12-16	United Kingdom
N_142_NA	N	142	ERR5174046	28698	C	-A	0,0531136	2020-12-16	United Kingdom
N_203_K	N	203	ERR5174046	28881	G	A	0,998928	2020-12-16	United Kingdom
N_204_R	N	204	ERR5174046	28883	G	C	0,999649	2020-12-16	United Kingdom
ORF1ab_1854_A	ORF1ab	1854	ERR5174051	5825	A	G	0,42487	2020-12-17	United Kingdom
ORF1ab_314_L	ORF1ab	314	ERR5174051	14408	C	T	0,998977	2020-12-17	United Kingdom
ORF1ab_592_K	ORF1ab	592	ERR5174051	15242	T	A	0,406417	2020-12-17	United Kingdom
ORF1ab_1076_A	ORF1ab	1076	ERR5174051	16693	A	G	0,376984	2020-12-17	United Kingdom
S_614_G	S	614	ERR5174051	23403	A	G	1	2020-12-17	United Kingdom
S_1027_N	S	1027	ERR5174051	24642	C	A	0,148588	2020-12-17	United Kingdom
S_1255_*	S	1255	ERR5174051	25325	A	T	0,107573	2020-12-17	United Kingdom
ORF3a_241_G	ORF3a	241	ERR5174051	26114	A	G	0,999812	2020-12-17	United Kingdom
N_220_V	N	220	ERR5174051	28932	C	T	1	2020-12-17	United Kingdom
ORF10_30_L	ORF10	30	ERR5174051	29645	G	T	0,999389	2020-12-17	United Kingdom
ORF1ab_1001_I	ORF1ab	1001	ERR5174053	3267	C	T	1	2020-12-17	United Kingdom
ORF1ab_1708_D	ORF1ab	1708	ERR5174053	5388	C	A	0,999903	2020-12-17	United Kingdom
ORF1ab_1854_A	ORF1ab	1854	ERR5174053	5825	A	G	0,304778	2020-12-17	United Kingdom
ORF1ab_2230_T	ORF1ab	2230	ERR5174053	6954	T	C	0,992	2020-12-17	United Kingdom
ORF1ab_3108_V	ORF1ab	3108	ERR5174053	9587	A	G	0,0846025	2020-12-17	United Kingdom
ORF1ab_3674_NA	ORF1ab	3674	ERR5174053	11287	G	-TCTGGTTTT	0,996117	2020-12-17	United Kingdom
ORF1ab_87_I	ORF1ab	87	ERR5174053	13726	G	A	0,999495	2020-12-17	United Kingdom
ORF1ab_314_L	ORF1ab	314	ERR5174053	14408	C	T	0,99849	2020-12-17	United Kingdom
ORF1ab_592_K	ORF1ab	592	ERR5174053	15242	T	A	0,520246	2020-12-17	United Kingdom
ORF1ab_917_S	ORF1ab	917	ERR5174053	16216	A	T	0,999915	2020-12-17	United Kingdom
ORF1ab_1048_N	ORF1ab	1048	ERR5174053	16610	C	A	0,0687711	2020-12-17	United Kingdom
ORF1ab_1076_A	ORF1ab	1076	ERR5174053	16693	A	G	0,120507	2020-12-17	United Kingdom
S_18_F	S	18	ERR5174053	21614	C	T	1	2020-12-17	United Kingdom
S_68_NA	S	68	ERR5174053	21764	A	-TACATG	0,993923	2020-12-17	United Kingdom
S_143_NA	S	143	ERR5174053	21990	T	-TTA	0,997738	2020-12-17	United Kingdom
S_501_Y	S	501	ERR5174053	23063	A	T	0,998423	2020-12-17	United Kingdom
S_570_D	S	570	ERR5174053	23271	C	A	0,99503	2020-12-17	United Kingdom
S_614_G	S	614	ERR5174053	23403	A	G	1	2020-12-17	United Kingdom
S_681_H	S	681	ERR5174053	23604	C	A	0,999938	2020-12-17	United Kingdom
S_716_I	S	716	ERR5174053	23709	C	T	0,999746	2020-12-17	United Kingdom
S_982_A	S	982	ERR5174053	24506	T	G	1	2020-12-17	United Kingdom
S_1027_N	S	1027	ERR5174053	24642	C	A	0,105505	2020-12-17	United Kingdom
S_1118_H	S	1118	ERR5174053	24914	G	C	0,999753	2020-12-17	United Kingdom
S_1255_*	S	1255	ERR5174053	25325	A	T	0,106317	2020-12-17	United Kingdom
ORF7a_4_NA	ORF7a	4	ERR5174053	27404	T	-TCTTTTCTTGGCACTGATAACACTCGCTACTTGTGAGCTTTATCACTACCAAGAGTG	0,989578	2020-12-17	United Kingdom
ORF8_27_*	ORF8	27	ERR5174053	27972	C	T	0,999262	2020-12-17	United Kingdom
ORF8_52_I	ORF8	52	ERR5174053	28048	G	T	0,999562	2020-12-17	United Kingdom
ORF8_73_C	ORF8	73	ERR5174053	28111	A	G	0,999879	2020-12-17	United Kingdom
N_3_H	N	3	ERR5174053	28280	G	C	1	2020-12-17	United Kingdom
N_3_V	N	3	ERR5174053	28281	A	T	1	2020-12-17	United Kingdom
N_3_E	N	3	ERR5174053	28282	T	A	0,99889	2020-12-17	United Kingdom
N_203_K	N	203	ERR5174053	28881	G	A	1	2020-12-17	United Kingdom
N_204_R	N	204	ERR5174053	28883	G	C	1	2020-12-17	United Kingdom
N_235_F	N	235	ERR5174053	28977	C	T	1	2020-12-17	United Kingdom
ORF1ab_2269_C	ORF1ab	2269	ERR5174054	7070	G	T	0,0546875	2020-12-18	United Kingdom
ORF1ab_3705_V	ORF1ab	3705	ERR5174054	11379	C	T	0,99608	2020-12-18	United Kingdom
ORF1ab_3711_F	ORF1ab	3711	ERR5174054	11396	C	T	0,999209	2020-12-18	United Kingdom
ORF1ab_314_L	ORF1ab	314	ERR5174054	14408	C	T	0,99941	2020-12-18	United Kingdom
S_18_F	S	18	ERR5174054	21614	C	T	1	2020-12-18	United Kingdom
S_218_H	S	218	ERR5174054	22216	G	T	0,999519	2020-12-18	United Kingdom
S_222_V	S	222	ERR5174054	22227	C	T	0,99952	2020-12-18	United Kingdom
S_614_G	S	614	ERR5174054	23403	A	G	0,999844	2020-12-18	United Kingdom
S_1214_G	S	1214	ERR5174054	25202	T	G	0,178165	2020-12-18	United Kingdom
ORF3a_110_S	ORF3a	110	ERR5174054	25720	G	T	1	2020-12-18	United Kingdom
N_220_V	N	220	ERR5174054	28932	C	T	0,999589	2020-12-18	United Kingdom
ORF10_30_L	ORF10	30	ERR5174054	29645	G	T	1	2020-12-18	United Kingdom
ORF1ab_314_L	ORF1ab	314	ERR5174058	14408	C	T	0,999575	2020-12-18	United Kingdom
ORF1ab_1821_L	ORF1ab	1821	ERR5174058	18929	C	T	0,999629	2020-12-18	United Kingdom
S_18_F	S	18	ERR5174058	21614	C	T	1	2020-12-18	United Kingdom
S_222_V	S	222	ERR5174058	22227	C	T	0,999855	2020-12-18	United Kingdom
S_614_G	S	614	ERR5174058	23403	A	G	0,999813	2020-12-18	United Kingdom
S_1214_G	S	1214	ERR5174058	25202	T	G	0,155529	2020-12-18	United Kingdom
N_220_V	N	220	ERR5174058	28932	C	T	0,999726	2020-12-18	United Kingdom
ORF10_30_L	ORF10	30	ERR5174058	29645	G	T	1	2020-12-18	United Kingdom
ORF1ab_1001_I	ORF1ab	1001	ERR5174063	3267	C	T	1	2020-12-18	United Kingdom
ORF1ab_1708_D	ORF1ab	1708	ERR5174063	5388	C	A	1	2020-12-18	United Kingdom
ORF1ab_2230_T	ORF1ab	2230	ERR5174063	6954	T	C	1	2020-12-18	United Kingdom
ORF1ab_3674_NA	ORF1ab	3674	ERR5174063	11287	G	-TCTGGTTTT	0,998709	2020-12-18	United Kingdom
ORF1ab_314_L	ORF1ab	314	ERR5174063	14408	C	T	0,999758	2020-12-18	United Kingdom
ORF1ab_1089_L	ORF1ab	1089	ERR5174063	16733	C	T	1	2020-12-18	United Kingdom
S_18_F	S	18	ERR5174063	21614	C	T	1	2020-12-18	United Kingdom
S_68_NA	S	68	ERR5174063	21764	A	-TACATG	0,995977	2020-12-18	United Kingdom
S_143_NA	S	143	ERR5174063	21990	T	-TTA	0,999737	2020-12-18	United Kingdom
S_501_Y	S	501	ERR5174063	23063	A	T	0,998754	2020-12-18	United Kingdom
S_570_D	S	570	ERR5174063	23271	C	A	0,99983	2020-12-18	United Kingdom
S_614_G	S	614	ERR5174063	23403	A	G	0,999792	2020-12-18	United Kingdom
S_681_H	S	681	ERR5174063	23604	C	A	1	2020-12-18	United Kingdom
S_716_I	S	716	ERR5174063	23709	C	T	1	2020-12-18	United Kingdom
S_982_A	S	982	ERR5174063	24506	T	G	1	2020-12-18	United Kingdom
S_1118_H	S	1118	ERR5174063	24914	G	C	0,999841	2020-12-18	United Kingdom
S_1214_G	S	1214	ERR5174063	25202	T	G	0,133772	2020-12-18	United Kingdom
ORF3a_5_R	ORF3a	5	ERR5174063	25406	T	G	0,0848907	2020-12-18	United Kingdom
ORF7a_4_NA	ORF7a	4	ERR5174063	27404	T	-TCTTTTCTTGGCACTGATAACACTCGCTACTTGTGAGCTTTATCACTACCAAGAGTG	0,998918	2020-12-18	United Kingdom
ORF8_27_*	ORF8	27	ERR5174063	27972	C	T	1	2020-12-18	United Kingdom
ORF8_52_I	ORF8	52	ERR5174063	28048	G	T	1	2020-12-18	United Kingdom
ORF8_73_C	ORF8	73	ERR5174063	28111	A	G	0,999775	2020-12-18	United Kingdom
N_3_H	N	3	ERR5174063	28280	G	C	1	2020-12-18	United Kingdom
N_3_V	N	3	ERR5174063	28281	A	T	0,999763	2020-12-18	United Kingdom
N_3_E	N	3	ERR5174063	28282	T	A	0,999764	2020-12-18	United Kingdom
N_203_K	N	203	ERR5174063	28881	G	A	0,99819	2020-12-18	United Kingdom
N_204_R	N	204	ERR5174063	28883	G	C	1	2020-12-18	United Kingdom
N_235_F	N	235	ERR5174063	28977	C	T	1	2020-12-18	United Kingdom
N_327_L	N	327	ERR5174063	29253	C	T	0,0557514	2020-12-18	United Kingdom
ORF1ab_110_Y	ORF1ab	110	ERR5174065	593	C	T	0,99948	2020-12-18	United Kingdom
ORF1ab_3915_F	ORF1ab	3915	ERR5174065	12008	C	T	0,999676	2020-12-18	United Kingdom
ORF1ab_82_R	ORF1ab	82	ERR5174065	13712	A	G	0,99968	2020-12-18	United Kingdom
ORF1ab_314_L	ORF1ab	314	ERR5174065	14408	C	T	0,999332	2020-12-18	United Kingdom
S_18_F	S	18	ERR5174065	21614	C	T	1	2020-12-18	United Kingdom
S_222_V	S	222	ERR5174065	22227	C	T	1	2020-12-18	United Kingdom
S_614_G	S	614	ERR5174065	23403	A	G	0,999752	2020-12-18	United Kingdom
S_1020_S	S	1020	ERR5174065	24620	G	T	0,999003	2020-12-18	United Kingdom
S_1214_G	S	1214	ERR5174065	25202	T	G	0,178295	2020-12-18	United Kingdom
ORF3a_85_F	ORF3a	85	ERR5174065	25647	G	T	0,999344	2020-12-18	United Kingdom
ORF3a_175_I	ORF3a	175	ERR5174065	25916	C	T	0,950171	2020-12-18	United Kingdom
N_220_V	N	220	ERR5174065	28932	C	T	0,999378	2020-12-18	United Kingdom
ORF10_30_L	ORF10	30	ERR5174065	29645	G	T	0,999398	2020-12-18	United Kingdom
ORF1ab_124_C	ORF1ab	124	ERR5174076	635	C	T	0,0616215	2020-12-18	United Kingdom
ORF1ab_2018_L	ORF1ab	2018	ERR5174076	6318	C	T	0,99924	2020-12-18	United Kingdom
ORF1ab_314_L	ORF1ab	314	ERR5174076	14408	C	T	0,999183	2020-12-18	United Kingdom
S_18_F	S	18	ERR5174076	21614	C	T	1	2020-12-18	United Kingdom
S_222_V	S	222	ERR5174076	22227	C	T	0,999484	2020-12-18	United Kingdom
S_614_G	S	614	ERR5174076	23403	A	G	0,999772	2020-12-18	United Kingdom
S_812_L	S	812	ERR5174076	23997	C	T	1	2020-12-18	United Kingdom
S_1214_G	S	1214	ERR5174076	25202	T	G	0,133603	2020-12-18	United Kingdom
N_220_V	N	220	ERR5174076	28932	C	T	1	2020-12-18	United Kingdom
ORF10_30_L	ORF10	30	ERR5174076	29645	G	T	1	2020-12-18	United Kingdom
ORF1ab_3646_A	ORF1ab	3646	ERR5174077	11201	A	G	0,999397	2020-12-18	United Kingdom
ORF1ab_314_L	ORF1ab	314	ERR5174077	14408	C	T	0,999112	2020-12-18	United Kingdom
ORF1ab_2145_V	ORF1ab	2145	ERR5174077	19901	C	T	0,999837	2020-12-18	United Kingdom
S_18_F	S	18	ERR5174077	21614	C	T	1	2020-12-18	United Kingdom
S_222_V	S	222	ERR5174077	22227	C	T	0,999653	2020-12-18	United Kingdom
S_614_G	S	614	ERR5174077	23403	A	G	0,999825	2020-12-18	United Kingdom
M_104_V	M	104	ERR5174077	26833	C	T	0,999903	2020-12-18	United Kingdom
ORF8_65_V	ORF8	65	ERR5174077	28087	C	T	1	2020-12-18	United Kingdom
N_220_V	N	220	ERR5174077	28932	C	T	1	2020-12-18	United Kingdom
ORF10_30_L	ORF10	30	ERR5174077	29645	G	T	1	2020-12-18	United Kingdom
ORF1ab_814_I	ORF1ab	814	ERR5174078	2706	C	T	0,99883	2020-12-17	United Kingdom
ORF1ab_314_L	ORF1ab	314	ERR5174078	14408	C	T	0,999702	2020-12-17	United Kingdom
S_18_F	S	18	ERR5174078	21614	C	T	1	2020-12-17	United Kingdom
S_222_V	S	222	ERR5174078	22227	C	T	1	2020-12-17	United Kingdom
S_614_G	S	614	ERR5174078	23403	A	G	0,999584	2020-12-17	United Kingdom
S_1214_G	S	1214	ERR5174078	25202	T	G	0,144144	2020-12-17	United Kingdom
N_220_V	N	220	ERR5174078	28932	C	T	1	2020-12-17	United Kingdom
ORF1ab_124_C	ORF1ab	124	ERR5174085	635	C	T	0,161998	2020-12-18	United Kingdom
ORF1ab_926_H	ORF1ab	926	ERR5174085	3042	C	A	0,99308	2020-12-18	United Kingdom
ORF1ab_4398_L	ORF1ab	4398	ERR5174085	13458	C	T	0,0918033	2020-12-18	United Kingdom
ORF1ab_314_L	ORF1ab	314	ERR5174085	14408	C	T	0,999541	2020-12-18	United Kingdom
ORF1ab_1182_L	ORF1ab	1182	ERR5174085	17012	C	T	0,132618	2020-12-18	United Kingdom
ORF1ab_2339_F	ORF1ab	2339	ERR5174085	20483	C	T	0,057971	2020-12-18	United Kingdom
S_18_F	S	18	ERR5174085	21614	C	T	1	2020-12-18	United Kingdom
S_222_V	S	222	ERR5174085	22227	C	T	1	2020-12-18	United Kingdom
S_614_G	S	614	ERR5174085	23403	A	G	0,999738	2020-12-18	United Kingdom
S_1214_G	S	1214	ERR5174085	25202	T	G	0,155039	2020-12-18	United Kingdom
ORF3a_106_F	ORF3a	106	ERR5174085	25708	C	T	0,0763359	2020-12-18	United Kingdom
N_220_V	N	220	ERR5174085	28932	C	T	1	2020-12-18	United Kingdom
ORF1ab_222_V	ORF1ab	222	ERR5174087	929	A	G	0,0673909	2020-12-18	United Kingdom
ORF1ab_314_L	ORF1ab	314	ERR5174087	14408	C	T	0,999391	2020-12-18	United Kingdom
S_18_F	S	18	ERR5174087	21614	C	T	1	2020-12-18	United Kingdom
S_222_V	S	222	ERR5174087	22227	C	T	1	2020-12-18	United Kingdom
S_614_G	S	614	ERR5174087	23403	A	G	0,999823	2020-12-18	United Kingdom
S_1214_G	S	1214	ERR5174087	25202	T	G	0,21095	2020-12-18	United Kingdom
ORF8_65_V	ORF8	65	ERR5174087	28087	C	T	0,977778	2020-12-18	United Kingdom
N_220_V	N	220	ERR5174087	28932	C	T	1	2020-12-18	United Kingdom
ORF10_30_L	ORF10	30	ERR5174087	29645	G	T	1	2020-12-18	United Kingdom
ORF1ab_314_L	ORF1ab	314	ERR5174088	14408	C	T	0,999449	2020-12-16	United Kingdom
S_18_F	S	18	ERR5174088	21614	C	T	1	2020-12-16	United Kingdom
S_222_V	S	222	ERR5174088	22227	C	T	1	2020-12-16	United Kingdom
S_614_G	S	614	ERR5174088	23403	A	G	0,999803	2020-12-16	United Kingdom
S_1214_G	S	1214	ERR5174088	25202	T	G	0,216239	2020-12-16	United Kingdom
ORF8_65_V	ORF8	65	ERR5174088	28087	C	T	0,994751	2020-12-16	United Kingdom
N_220_V	N	220	ERR5174088	28932	C	T	0,999692	2020-12-16	United Kingdom
ORF10_30_L	ORF10	30	ERR5174088	29645	G	T	0,998871	2020-12-16	United Kingdom
ORF1ab_1001_I	ORF1ab	1001	ERR5174093	3267	C	T	1	2020-12-18	United Kingdom
ORF1ab_2230_T	ORF1ab	2230	ERR5174093	6954	T	C	1	2020-12-18	United Kingdom
ORF1ab_3674_NA	ORF1ab	3674	ERR5174093	11287	G	-TCTGGTTTT	0,999445	2020-12-18	United Kingdom
ORF1ab_3752_I	ORF1ab	3752	ERR5174093	11521	G	T	1	2020-12-18	United Kingdom
ORF1ab_314_L	ORF1ab	314	ERR5174093	14408	C	T	0,999217	2020-12-18	United Kingdom
S_68_NA	S	68	ERR5174093	21764	A	-TACATG	0,993569	2020-12-18	United Kingdom
S_143_NA	S	143	ERR5174093	21990	T	-TTA	1	2020-12-18	United Kingdom
S_501_Y	S	501	ERR5174093	23063	A	T	1	2020-12-18	United Kingdom
S_570_D	S	570	ERR5174093	23271	C	A	0,999728	2020-12-18	United Kingdom
S_614_G	S	614	ERR5174093	23403	A	G	0,999841	2020-12-18	United Kingdom
S_681_H	S	681	ERR5174093	23604	C	A	1	2020-12-18	United Kingdom
S_716_I	S	716	ERR5174093	23709	C	T	1	2020-12-18	United Kingdom
S_982_A	S	982	ERR5174093	24506	T	G	1	2020-12-18	United Kingdom
S_1118_H	S	1118	ERR5174093	24914	G	C	0,99947	2020-12-18	United Kingdom
S_1214_G	S	1214	ERR5174093	25202	T	G	0,283019	2020-12-18	United Kingdom
ORF8_73_C	ORF8	73	ERR5174093	28111	A	G	1	2020-12-18	United Kingdom
N_3_H	N	3	ERR5174093	28280	G	C	0,999617	2020-12-18	United Kingdom
N_3_V	N	3	ERR5174093	28281	A	T	0,999904	2020-12-18	United Kingdom
N_3_E	N	3	ERR5174093	28282	T	A	0,999712	2020-12-18	United Kingdom
N_203_K	N	203	ERR5174093	28881	G	A	0,997389	2020-12-18	United Kingdom
N_204_R	N	204	ERR5174093	28883	G	C	1	2020-12-18	United Kingdom
N_235_F	N	235	ERR5174093	28977	C	T	1	2020-12-18	United Kingdom
ORF1ab_2123_V	ORF1ab	2123	ERR5174094	6633	C	T	0,999557	2020-12-18	United Kingdom
ORF1ab_314_L	ORF1ab	314	ERR5174094	14408	C	T	0,999646	2020-12-18	United Kingdom
ORF1ab_2274_A	ORF1ab	2274	ERR5174094	20288	A	C	0,0578222	2020-12-18	United Kingdom
S_18_F	S	18	ERR5174094	21614	C	T	0,999668	2020-12-18	United Kingdom
S_222_V	S	222	ERR5174094	22227	C	T	0,999066	2020-12-18	United Kingdom
S_614_G	S	614	ERR5174094	23403	A	G	0,999796	2020-12-18	United Kingdom
S_1214_G	S	1214	ERR5174094	25202	T	G	0,0551817	2020-12-18	United Kingdom
N_220_V	N	220	ERR5174094	28932	C	T	0,999754	2020-12-18	United Kingdom
ORF10_30_L	ORF10	30	ERR5174094	29645	G	T	1	2020-12-18	United Kingdom
ORF1ab_1001_I	ORF1ab	1001	ERR5174096	3267	C	T	1	2020-12-18	United Kingdom
ORF1ab_1567_A	ORF1ab	1567	ERR5174096	4964	A	G	1	2020-12-18	United Kingdom
ORF1ab_2230_T	ORF1ab	2230	ERR5174096	6954	T	C	1	2020-12-18	United Kingdom
ORF1ab_3674_NA	ORF1ab	3674	ERR5174096	11287	G	-TCTGGTTTT	0,999393	2020-12-18	United Kingdom
ORF1ab_3966_R	ORF1ab	3966	ERR5174096	12162	A	G	0,999917	2020-12-18	United Kingdom
ORF1ab_314_L	ORF1ab	314	ERR5174096	14408	C	T	0,999509	2020-12-18	United Kingdom
ORF1ab_1383_R	ORF1ab	1383	ERR5174096	17615	A	G	1	2020-12-18	United Kingdom
ORF1ab_2084_I	ORF1ab	2084	ERR5174096	19718	C	T	0,998158	2020-12-18	United Kingdom
S_68_NA	S	68	ERR5174096	21764	A	-TACATG	0,996078	2020-12-18	United Kingdom
S_143_NA	S	143	ERR5174096	21990	T	-TTA	0,994253	2020-12-18	United Kingdom
S_501_Y	S	501	ERR5174096	23063	A	T	1	2020-12-18	United Kingdom
S_570_D	S	570	ERR5174096	23271	C	A	0,999952	2020-12-18	United Kingdom
S_614_G	S	614	ERR5174096	23403	A	G	0,999906	2020-12-18	United Kingdom
S_681_H	S	681	ERR5174096	23604	C	A	1	2020-12-18	United Kingdom
S_716_I	S	716	ERR5174096	23709	C	T	1	2020-12-18	United Kingdom
S_982_A	S	982	ERR5174096	24506	T	G	1	2020-12-18	United Kingdom
S_1118_H	S	1118	ERR5174096	24914	G	C	1	2020-12-18	United Kingdom
S_1214_G	S	1214	ERR5174096	25202	T	G	0,160976	2020-12-18	United Kingdom
ORF8_73_C	ORF8	73	ERR5174096	28111	A	G	0,999702	2020-12-18	United Kingdom
N_3_H	N	3	ERR5174096	28280	G	C	0,999718	2020-12-18	United Kingdom
N_3_V	N	3	ERR5174096	28281	A	T	0,999647	2020-12-18	United Kingdom
N_3_E	N	3	ERR5174096	28282	T	A	0,999788	2020-12-18	United Kingdom
N_203_K	N	203	ERR5174096	28881	G	A	0,998102	2020-12-18	United Kingdom
N_204_R	N	204	ERR5174096	28883	G	C	1	2020-12-18	United Kingdom
N_235_F	N	235	ERR5174096	28977	C	T	1	2020-12-18	United Kingdom
ORF10_13_L	ORF10	13	ERR5174096	29594	A	C	0,158192	2020-12-18	United Kingdom
ORF1ab_971_S	ORF1ab	971	ERR5174100	3176	C	T	0,999908	2020-12-18	United Kingdom
ORF1ab_314_L	ORF1ab	314	ERR5174100	14408	C	T	0,999474	2020-12-18	United Kingdom
S_18_F	S	18	ERR5174100	21614	C	T	0,999435	2020-12-18	United Kingdom
S_222_V	S	222	ERR5174100	22227	C	T	0,999643	2020-12-18	United Kingdom
S_614_G	S	614	ERR5174100	23403	A	G	0,999704	2020-12-18	United Kingdom
S_1214_G	S	1214	ERR5174100	25202	T	G	0,196519	2020-12-18	United Kingdom
N_220_V	N	220	ERR5174100	28932	C	T	0,999523	2020-12-18	United Kingdom
ORF10_30_L	ORF10	30	ERR5174100	29645	G	T	0,998578	2020-12-18	United Kingdom
ORF1ab_37_K	ORF1ab	37	ERR5174101	374	G	A	0,996737	2020-12-14	United Kingdom
ORF1ab_3603_NA	ORF1ab	3603	ERR5174101	11074	C	-T	0,0502982	2020-12-14	United Kingdom
ORF1ab_3623_S	ORF1ab	3623	ERR5174101	11132	G	T	1	2020-12-14	United Kingdom
ORF1ab_3718_F	ORF1ab	3718	ERR5174101	11417	G	T	1	2020-12-14	United Kingdom
ORF1ab_314_L	ORF1ab	314	ERR5174101	14408	C	T	0,999186	2020-12-14	United Kingdom
S_222_V	S	222	ERR5174101	22227	C	T	1	2020-12-14	United Kingdom
S_614_G	S	614	ERR5174101	23403	A	G	0,991653	2020-12-14	United Kingdom
S_1214_G	S	1214	ERR5174101	25202	T	G	0,198864	2020-12-14	United Kingdom
N_220_V	N	220	ERR5174101	28932	C	T	1	2020-12-14	United Kingdom
ORF1ab_3952_S	ORF1ab	3952	ERR5174105	12119	C	T	0,999565	2020-12-18	United Kingdom
ORF1ab_314_L	ORF1ab	314	ERR5174105	14408	C	T	0,999547	2020-12-18	United Kingdom
ORF1ab_1839_I	ORF1ab	1839	ERR5174105	18984	G	T	0,999661	2020-12-18	United Kingdom
S_222_V	S	222	ERR5174105	22227	C	T	0,999617	2020-12-18	United Kingdom
S_614_G	S	614	ERR5174105	23403	A	G	0,999545	2020-12-18	United Kingdom
S_1214_G	S	1214	ERR5174105	25202	T	G	0,144169	2020-12-18	United Kingdom
ORF3a_85_F	ORF3a	85	ERR5174105	25647	G	C	1	2020-12-18	United Kingdom
ORF3a_166_L	ORF3a	166	ERR5174105	25889	C	T	0,999823	2020-12-18	United Kingdom
N_220_V	N	220	ERR5174105	28932	C	T	1	2020-12-18	United Kingdom
ORF10_30_L	ORF10	30	ERR5174105	29645	G	T	1	2020-12-18	United Kingdom
ORF1ab_300_F	ORF1ab	300	ERR5174106	1163	A	T	0,998944	2020-12-18	United Kingdom
ORF1ab_1786_L	ORF1ab	1786	ERR5174106	5622	C	T	0,99983	2020-12-18	United Kingdom
ORF1ab_3224_P	ORF1ab	3224	ERR5174106	9935	A	C	0,0762608	2020-12-18	United Kingdom
ORF1ab_3603_NA	ORF1ab	3603	ERR5174106	11074	C	+T	0,0920089	2020-12-18	United Kingdom
ORF1ab_3606_NA	ORF1ab	3606	ERR5174106	11082	T	-G	0,110443	2020-12-18	United Kingdom
ORF1ab_3606_F	ORF1ab	3606	ERR5174106	11083	G	T	0,999867	2020-12-18	United Kingdom
ORF1ab_245_D	ORF1ab	245	ERR5174106	14202	G	T	1	2020-12-18	United Kingdom
ORF1ab_314_L	ORF1ab	314	ERR5174106	14408	C	T	0,999694	2020-12-18	United Kingdom
ORF1ab_2025_I	ORF1ab	2025	ERR5174106	19542	G	T	1	2020-12-18	United Kingdom
ORF1ab_2084_I	ORF1ab	2084	ERR5174106	19718	C	T	1	2020-12-18	United Kingdom
S_614_G	S	614	ERR5174106	23403	A	G	0,999964	2020-12-18	United Kingdom
S_1214_G	S	1214	ERR5174106	25202	T	G	0,214458	2020-12-18	United Kingdom
ORF3a_223_I	ORF3a	223	ERR5174106	26060	C	T	0,999458	2020-12-18	United Kingdom
N_203_K	N	203	ERR5174106	28881	G	A	0,997622	2020-12-18	United Kingdom
N_204_R	N	204	ERR5174106	28883	G	C	1	2020-12-18	United Kingdom
ORF1ab_314_L	ORF1ab	314	ERR5174107	14408	C	T	0,999155	2020-12-18	United Kingdom
S_18_F	S	18	ERR5174107	21614	C	T	1	2020-12-18	United Kingdom
S_181_V	S	181	ERR5174107	22104	G	T	1	2020-12-18	United Kingdom
S_222_V	S	222	ERR5174107	22227	C	T	1	2020-12-18	United Kingdom
S_614_G	S	614	ERR5174107	23403	A	G	0,999619	2020-12-18	United Kingdom
S_1214_G	S	1214	ERR5174107	25202	T	G	0,189986	2020-12-18	United Kingdom
N_220_V	N	220	ERR5174107	28932	C	T	1	2020-12-18	United Kingdom
N_373_N	N	373	ERR5174107	29392	G	T	1	2020-12-18	United Kingdom
ORF10_30_L	ORF10	30	ERR5174107	29645	G	T	1	2020-12-18	United Kingdom
ORF1ab_3775_A	ORF1ab	3775	ERR5174109	11588	A	G	1	2020-12-17	United Kingdom
ORF1ab_314_L	ORF1ab	314	ERR5174109	14408	C	T	0,999553	2020-12-17	United Kingdom
S_18_F	S	18	ERR5174109	21614	C	T	1	2020-12-17	United Kingdom
S_181_V	S	181	ERR5174109	22104	G	T	1	2020-12-17	United Kingdom
S_222_V	S	222	ERR5174109	22227	C	T	0,999086	2020-12-17	United Kingdom
S_614_G	S	614	ERR5174109	23403	A	G	0,999925	2020-12-17	United Kingdom
S_1214_G	S	1214	ERR5174109	25202	T	G	0,210687	2020-12-17	United Kingdom
N_220_V	N	220	ERR5174109	28932	C	T	1	2020-12-17	United Kingdom
ORF10_30_L	ORF10	30	ERR5174109	29645	G	T	1	2020-12-17	United Kingdom
ORF1ab_2800_I	ORF1ab	2800	ERR5174112	8664	C	T	1	2020-12-18	United Kingdom
ORF1ab_3603_NA	ORF1ab	3603	ERR5174112	11074	C	+T	0,0774055	2020-12-18	United Kingdom
ORF1ab_314_L	ORF1ab	314	ERR5174112	14408	C	T	0,999577	2020-12-18	United Kingdom
ORF1ab_1447_N	ORF1ab	1447	ERR5174112	17808	G	T	0,0743525	2020-12-18	United Kingdom
S_18_F	S	18	ERR5174112	21614	C	T	0,999083	2020-12-18	United Kingdom
S_222_V	S	222	ERR5174112	22227	C	T	1	2020-12-18	United Kingdom
S_254_F	S	254	ERR5174112	22323	C	T	0,999388	2020-12-18	United Kingdom
S_614_G	S	614	ERR5174112	23403	A	G	0,999828	2020-12-18	United Kingdom
S_1214_G	S	1214	ERR5174112	25202	T	G	0,17284	2020-12-18	United Kingdom
ORF3a_8_NA	ORF3a	8	ERR5174112	25415	T	-CACAATTGG	0,0848485	2020-12-18	United Kingdom
N_220_V	N	220	ERR5174112	28932	C	T	1	2020-12-18	United Kingdom
ORF10_30_L	ORF10	30	ERR5174112	29645	G	T	1	2020-12-18	United Kingdom
ORF1ab_2554_V	ORF1ab	2554	ERR5174113	7926	C	T	0,99992	2020-12-19	United Kingdom
ORF1ab_314_L	ORF1ab	314	ERR5174113	14408	C	T	0,999438	2020-12-19	United Kingdom
S_222_V	S	222	ERR5174113	22227	C	T	0,999838	2020-12-19	United Kingdom
S_614_G	S	614	ERR5174113	23403	A	G	0,999694	2020-12-19	United Kingdom
ORF3a_53_F	ORF3a	53	ERR5174113	25549	C	T	0,296804	2020-12-19	United Kingdom
N_220_V	N	220	ERR5174113	28932	C	T	0,999772	2020-12-19	United Kingdom
ORF10_30_L	ORF10	30	ERR5174113	29645	G	T	1	2020-12-19	United Kingdom
ORF1ab_679_L	ORF1ab	679	ERR5174119	2300	T	C	1	2020-12-19	United Kingdom
ORF1ab_1014_I	ORF1ab	1014	ERR5174119	3307	G	T	1	2020-12-19	United Kingdom
ORF1ab_314_L	ORF1ab	314	ERR5174119	14408	C	T	0,999609	2020-12-19	United Kingdom
ORF1ab_341_G	ORF1ab	341	ERR5174119	14489	A	G	1	2020-12-19	United Kingdom
ORF1ab_2269_I	ORF1ab	2269	ERR5174119	20274	G	T	0,999432	2020-12-19	United Kingdom
S_614_G	S	614	ERR5174119	23403	A	G	0,999882	2020-12-19	United Kingdom
S_1214_G	S	1214	ERR5174119	25202	T	G	0,164216	2020-12-19	United Kingdom
ORF3a_41_F	ORF3a	41	ERR5174119	25513	C	T	0,989731	2020-12-19	United Kingdom
ORF3a_57_H	ORF3a	57	ERR5174119	25563	G	T	0,99949	2020-12-19	United Kingdom
ORF3a_171_L	ORF3a	171	ERR5174119	25904	C	T	0,992806	2020-12-19	United Kingdom
N_199_L	N	199	ERR5174119	28869	C	T	0,994941	2020-12-19	United Kingdom
ORF1ab_314_L	ORF1ab	314	ERR5174120	14408	C	T	0,999636	2020-12-18	United Kingdom
ORF1ab_1901_L	ORF1ab	1901	ERR5174120	19168	T	C	0,280606	2020-12-18	United Kingdom
S_18_F	S	18	ERR5174120	21614	C	T	1	2020-12-18	United Kingdom
S_222_V	S	222	ERR5174120	22227	C	T	1	2020-12-18	United Kingdom
S_614_G	S	614	ERR5174120	23403	A	G	0,999843	2020-12-18	United Kingdom
N_220_V	N	220	ERR5174120	28932	C	T	0,999766	2020-12-18	United Kingdom
ORF10_30_L	ORF10	30	ERR5174120	29645	G	T	1	2020-12-18	United Kingdom
ORF1ab_402_C	ORF1ab	402	ERR5174123	1469	C	T	0,0824689	2020-12-18	United Kingdom
ORF1ab_3711_F	ORF1ab	3711	ERR5174123	11396	C	T	0,999817	2020-12-18	United Kingdom
ORF1ab_314_L	ORF1ab	314	ERR5174123	14408	C	T	0,999401	2020-12-18	United Kingdom
ORF1ab_414_V	ORF1ab	414	ERR5174123	14708	C	T	0,913125	2020-12-18	United Kingdom
S_18_F	S	18	ERR5174123	21614	C	T	1	2020-12-18	United Kingdom
S_222_V	S	222	ERR5174123	22227	C	T	1	2020-12-18	United Kingdom
S_614_G	S	614	ERR5174123	23403	A	G	0,999838	2020-12-18	United Kingdom
S_1214_G	S	1214	ERR5174123	25202	T	G	0,238976	2020-12-18	United Kingdom
ORF3a_110_S	ORF3a	110	ERR5174123	25720	G	T	1	2020-12-18	United Kingdom
N_220_V	N	220	ERR5174123	28932	C	T	1	2020-12-18	United Kingdom
ORF10_30_L	ORF10	30	ERR5174123	29645	G	T	1	2020-12-18	United Kingdom
ORF1ab_314_L	ORF1ab	314	ERR5174124	14408	C	T	0,999202	2020-12-16	United Kingdom
S_18_F	S	18	ERR5174124	21614	C	T	1	2020-12-16	United Kingdom
S_222_V	S	222	ERR5174124	22227	C	T	1	2020-12-16	United Kingdom
S_614_G	S	614	ERR5174124	23403	A	G	0,999836	2020-12-16	United Kingdom
S_1214_G	S	1214	ERR5174124	25202	T	G	0,217765	2020-12-16	United Kingdom
ORF3a_185_H	ORF3a	185	ERR5174124	25947	G	T	0,999364	2020-12-16	United Kingdom
ORF8_65_V	ORF8	65	ERR5174124	28087	C	T	0,991853	2020-12-16	United Kingdom
N_161_F	N	161	ERR5174124	28754	C	T	0,13309	2020-12-16	United Kingdom
N_220_V	N	220	ERR5174124	28932	C	T	1	2020-12-16	United Kingdom
ORF10_30_L	ORF10	30	ERR5174124	29645	G	T	0,993994	2020-12-16	United Kingdom
ORF1ab_360_S	ORF1ab	360	ERR5174125	1344	T	C	1	2020-12-17	United Kingdom
ORF1ab_550_G	ORF1ab	550	ERR5174125	1913	C	G	0,0844934	2020-12-17	United Kingdom
ORF1ab_314_L	ORF1ab	314	ERR5174125	14408	C	T	0,999409	2020-12-17	United Kingdom
ORF1ab_647_S	ORF1ab	647	ERR5174125	15406	G	T	1	2020-12-17	United Kingdom
ORF1ab_2132_V	ORF1ab	2132	ERR5174125	19862	C	T	1	2020-12-17	United Kingdom
ORF1ab_2165_A	ORF1ab	2165	ERR5174125	19960	A	G	1	2020-12-17	United Kingdom
ORF1ab_2692_F	ORF1ab	2692	ERR5174125	21541	C	T	1	2020-12-17	United Kingdom
S_614_G	S	614	ERR5174125	23403	A	G	0,99993	2020-12-17	United Kingdom
N_9_H	N	9	ERR5174125	28300	G	T	0,99817	2020-12-17	United Kingdom
N_203_K	N	203	ERR5174125	28881	G	A	1	2020-12-17	United Kingdom
N_204_R	N	204	ERR5174125	28883	G	C	1	2020-12-17	United Kingdom
ORF1ab_3218_N	ORF1ab	3218	ERR5174126	9918	G	A	1	2020-12-18	United Kingdom
ORF1ab_3603_NA	ORF1ab	3603	ERR5174126	11074	C	+T	0,106678	2020-12-18	United Kingdom
ORF1ab_3606_NA	ORF1ab	3606	ERR5174126	11082	T	-G	0,114478	2020-12-18	United Kingdom
ORF1ab_3606_F	ORF1ab	3606	ERR5174126	11083	G	T	1	2020-12-18	United Kingdom
ORF1ab_4083_M	ORF1ab	4083	ERR5174126	12513	C	T	0,998145	2020-12-18	United Kingdom
ORF1ab_314_L	ORF1ab	314	ERR5174126	14408	C	T	0,998373	2020-12-18	United Kingdom
ORF1ab_1676_F	ORF1ab	1676	ERR5174126	18493	C	T	0,160607	2020-12-18	United Kingdom
S_18_F	S	18	ERR5174126	21614	C	T	1	2020-12-18	United Kingdom
S_222_V	S	222	ERR5174126	22227	C	T	1	2020-12-18	United Kingdom
S_256_L	S	256	ERR5174126	22329	C	T	0,999914	2020-12-18	United Kingdom
S_614_G	S	614	ERR5174126	23403	A	G	0,999799	2020-12-18	United Kingdom
S_1214_G	S	1214	ERR5174126	25202	T	G	0,200271	2020-12-18	United Kingdom
ORF3a_34_M	ORF3a	34	ERR5174126	25493	C	T	0,999723	2020-12-18	United Kingdom
N_220_V	N	220	ERR5174126	28932	C	T	1	2020-12-18	United Kingdom
ORF10_30_L	ORF10	30	ERR5174126	29645	G	T	0,996564	2020-12-18	United Kingdom
ORF1ab_124_C	ORF1ab	124	ERR5174131	635	C	T	0,141719	2020-12-17	United Kingdom
ORF1ab_2268_*	ORF1ab	2268	ERR5174131	7067	G	T	0,130569	2020-12-17	United Kingdom
ORF1ab_2269_C	ORF1ab	2269	ERR5174131	7070	G	T	0,112527	2020-12-17	United Kingdom
ORF1ab_2303_NA	ORF1ab	2303	ERR5174131	7173	C	-T	0,232411	2020-12-17	United Kingdom
ORF1ab_2501_T	ORF1ab	2501	ERR5174131	7767	T	C	1	2020-12-17	United Kingdom
ORF1ab_3750_I	ORF1ab	3750	ERR5174131	11514	C	T	0,114137	2020-12-17	United Kingdom
ORF1ab_4241_I	ORF1ab	4241	ERR5174131	12988	G	T	1	2020-12-17	United Kingdom
ORF1ab_4398_L	ORF1ab	4398	ERR5174131	13458	C	T	0,063699	2020-12-17	United Kingdom
ORF1ab_314_L	ORF1ab	314	ERR5174131	14408	C	T	0,999599	2020-12-17	United Kingdom
ORF1ab_711_I	ORF1ab	711	ERR5174131	15598	G	A	0,999876	2020-12-17	United Kingdom
ORF1ab_1213_Y	ORF1ab	1213	ERR5174131	17104	C	T	0,999879	2020-12-17	United Kingdom
ORF1ab_1521_S	ORF1ab	1521	ERR5174131	18028	G	T	0,999746	2020-12-17	United Kingdom
ORF1ab_1555_I	ORF1ab	1555	ERR5174131	18131	C	T	0,998933	2020-12-17	United Kingdom
S_68_NA	S	68	ERR5174131	21764	A	-TACATG	0,996299	2020-12-17	United Kingdom
S_439_K	S	439	ERR5174131	22879	C	A	0,999797	2020-12-17	United Kingdom
S_614_G	S	614	ERR5174131	23403	A	G	0,999929	2020-12-17	United Kingdom
S_1147_L	S	1147	ERR5174131	25002	C	T	0,114489	2020-12-17	United Kingdom
S_1214_G	S	1214	ERR5174131	25202	T	G	0,171815	2020-12-17	United Kingdom
N_182_S	N	182	ERR5174131	28817	G	T	1	2020-12-17	United Kingdom
ORF1ab_1001_I	ORF1ab	1001	ERR5174132	3267	C	T	1	2020-12-17	United Kingdom
ORF1ab_2230_T	ORF1ab	2230	ERR5174132	6954	T	C	1	2020-12-17	United Kingdom
ORF1ab_3372_R	ORF1ab	3372	ERR5174132	10379	G	A	0,333526	2020-12-17	United Kingdom
ORF1ab_3674_NA	ORF1ab	3674	ERR5174132	11287	G	-TCTGGTTTT	0,999109	2020-12-17	United Kingdom
ORF1ab_3752_I	ORF1ab	3752	ERR5174132	11521	G	T	1	2020-12-17	United Kingdom
ORF1ab_314_L	ORF1ab	314	ERR5174132	14408	C	T	0,999617	2020-12-17	United Kingdom
S_68_NA	S	68	ERR5174132	21764	A	-TACATG	0,99497	2020-12-17	United Kingdom
S_143_NA	S	143	ERR5174132	21990	T	-TTA	1	2020-12-17	United Kingdom
S_214_L	S	214	ERR5174132	22203	G	T	1	2020-12-17	United Kingdom
S_501_Y	S	501	ERR5174132	23063	A	T	1	2020-12-17	United Kingdom
S_570_D	S	570	ERR5174132	23271	C	A	0,999873	2020-12-17	United Kingdom
S_614_G	S	614	ERR5174132	23403	A	G	0,999753	2020-12-17	United Kingdom
S_681_H	S	681	ERR5174132	23604	C	A	1	2020-12-17	United Kingdom
S_716_I	S	716	ERR5174132	23709	C	T	1	2020-12-17	United Kingdom
S_982_A	S	982	ERR5174132	24506	T	G	1	2020-12-17	United Kingdom
S_1118_H	S	1118	ERR5174132	24914	G	C	0,99979	2020-12-17	United Kingdom
S_1214_G	S	1214	ERR5174132	25202	T	G	0,123487	2020-12-17	United Kingdom
ORF8_73_C	ORF8	73	ERR5174132	28111	A	G	0,999621	2020-12-17	United Kingdom
N_3_H	N	3	ERR5174132	28280	G	C	0,999768	2020-12-17	United Kingdom
N_3_V	N	3	ERR5174132	28281	A	T	0,999922	2020-12-17	United Kingdom
N_3_E	N	3	ERR5174132	28282	T	A	0,999534	2020-12-17	United Kingdom
N_203_K	N	203	ERR5174132	28881	G	A	1	2020-12-17	United Kingdom
N_204_R	N	204	ERR5174132	28883	G	C	1	2020-12-17	United Kingdom
N_235_F	N	235	ERR5174132	28977	C	T	1	2020-12-17	United Kingdom
ORF1ab_3952_S	ORF1ab	3952	ERR5174134	12119	C	T	0,999856	2020-12-17	United Kingdom
ORF1ab_314_L	ORF1ab	314	ERR5174134	14408	C	T	0,999513	2020-12-17	United Kingdom
ORF1ab_1303_I	ORF1ab	1303	ERR5174134	17375	C	T	0,0536932	2020-12-17	United Kingdom
ORF1ab_1839_I	ORF1ab	1839	ERR5174134	18984	G	T	0,999694	2020-12-17	United Kingdom
S_222_V	S	222	ERR5174134	22227	C	T	1	2020-12-17	United Kingdom
S_614_G	S	614	ERR5174134	23403	A	G	0,999881	2020-12-17	United Kingdom
S_1214_G	S	1214	ERR5174134	25202	T	G	0,166667	2020-12-17	United Kingdom
ORF3a_85_F	ORF3a	85	ERR5174134	25647	G	C	1	2020-12-17	United Kingdom
ORF3a_166_L	ORF3a	166	ERR5174134	25889	C	T	0,998849	2020-12-17	United Kingdom
N_220_V	N	220	ERR5174134	28932	C	T	0,999327	2020-12-17	United Kingdom
ORF10_30_L	ORF10	30	ERR5174134	29645	G	T	1	2020-12-17	United Kingdom
ORF1ab_1761_A	ORF1ab	1761	ERR5174137	5546	A	G	0,0804878	2020-12-17	United Kingdom
ORF1ab_1943_H	ORF1ab	1943	ERR5174137	6094	G	T	1	2020-12-17	United Kingdom
ORF1ab_3733_I	ORF1ab	3733	ERR5174137	11464	G	A	0,999862	2020-12-17	United Kingdom
ORF1ab_314_L	ORF1ab	314	ERR5174137	14408	C	T	0,999459	2020-12-17	United Kingdom
S_18_F	S	18	ERR5174137	21614	C	T	1	2020-12-17	United Kingdom
S_181_V	S	181	ERR5174137	22104	G	T	1	2020-12-17	United Kingdom
S_222_V	S	222	ERR5174137	22227	C	T	1	2020-12-17	United Kingdom
S_614_G	S	614	ERR5174137	23403	A	G	0,999721	2020-12-17	United Kingdom
S_1214_G	S	1214	ERR5174137	25202	T	G	0,170767	2020-12-17	United Kingdom
N_220_V	N	220	ERR5174137	28932	C	T	1	2020-12-17	United Kingdom
ORF10_30_L	ORF10	30	ERR5174137	29645	G	T	1	2020-12-17	United Kingdom
ORF1ab_1001_I	ORF1ab	1001	ERR5174138	3267	C	T	1	2020-12-18	United Kingdom
ORF1ab_1708_D	ORF1ab	1708	ERR5174138	5388	C	A	1	2020-12-18	United Kingdom
ORF1ab_2230_T	ORF1ab	2230	ERR5174138	6954	T	C	1	2020-12-18	United Kingdom
ORF1ab_2780_L	ORF1ab	2780	ERR5174138	8603	T	C	1	2020-12-18	United Kingdom
ORF1ab_3674_NA	ORF1ab	3674	ERR5174138	11287	G	-TCTGGTTTT	0,998314	2020-12-18	United Kingdom
ORF1ab_314_L	ORF1ab	314	ERR5174138	14408	C	T	0,999776	2020-12-18	United Kingdom
ORF1ab_1383_R	ORF1ab	1383	ERR5174138	17615	A	G	1	2020-12-18	United Kingdom
S_68_NA	S	68	ERR5174138	21764	A	-TACATG	0,996421	2020-12-18	United Kingdom
S_143_NA	S	143	ERR5174138	21990	T	-TTA	0,999138	2020-12-18	United Kingdom
S_501_Y	S	501	ERR5174138	23063	A	T	1	2020-12-18	United Kingdom
S_570_D	S	570	ERR5174138	23271	C	A	0,999845	2020-12-18	United Kingdom
S_614_G	S	614	ERR5174138	23403	A	G	0,99995	2020-12-18	United Kingdom
S_681_H	S	681	ERR5174138	23604	C	A	0,999532	2020-12-18	United Kingdom
S_716_I	S	716	ERR5174138	23709	C	T	0,99908	2020-12-18	United Kingdom
S_982_A	S	982	ERR5174138	24506	T	G	1	2020-12-18	United Kingdom
S_1118_H	S	1118	ERR5174138	24914	G	C	0,999748	2020-12-18	United Kingdom
S_1214_G	S	1214	ERR5174138	25202	T	G	0,195	2020-12-18	United Kingdom
ORF8_27_*	ORF8	27	ERR5174138	27972	C	T	1	2020-12-18	United Kingdom
ORF8_52_I	ORF8	52	ERR5174138	28048	G	T	1	2020-12-18	United Kingdom
ORF8_73_C	ORF8	73	ERR5174138	28111	A	G	0,999742	2020-12-18	United Kingdom
N_3_H	N	3	ERR5174138	28280	G	C	0,999817	2020-12-18	United Kingdom
N_3_V	N	3	ERR5174138	28281	A	T	0,999939	2020-12-18	United Kingdom
N_3_E	N	3	ERR5174138	28282	T	A	0,999326	2020-12-18	United Kingdom
N_203_K	N	203	ERR5174138	28881	G	A	0,999391	2020-12-18	United Kingdom
N_204_R	N	204	ERR5174138	28883	G	C	1	2020-12-18	United Kingdom
N_235_F	N	235	ERR5174138	28977	C	T	0,999695	2020-12-18	United Kingdom
ORF1ab_1001_I	ORF1ab	1001	ERR5174142	3267	C	T	1	2020-12-17	United Kingdom
ORF1ab_2230_T	ORF1ab	2230	ERR5174142	6954	T	C	1	2020-12-17	United Kingdom
ORF1ab_3674_NA	ORF1ab	3674	ERR5174142	11287	G	-TCTGGTTTT	0,986928	2020-12-17	United Kingdom
ORF1ab_314_L	ORF1ab	314	ERR5174142	14408	C	T	0,999696	2020-12-17	United Kingdom
ORF1ab_899_I	ORF1ab	899	ERR5174142	16163	C	T	1	2020-12-17	United Kingdom
S_18_F	S	18	ERR5174142	21614	C	T	1	2020-12-17	United Kingdom
S_68_NA	S	68	ERR5174142	21764	A	-TACATG	0,993884	2020-12-17	United Kingdom
S_143_NA	S	143	ERR5174142	21990	T	-TTA	1	2020-12-17	United Kingdom
S_501_Y	S	501	ERR5174142	23063	A	T	1	2020-12-17	United Kingdom
S_570_D	S	570	ERR5174142	23271	C	A	0,999946	2020-12-17	United Kingdom
S_614_G	S	614	ERR5174142	23403	A	G	0,999895	2020-12-17	United Kingdom
S_681_H	S	681	ERR5174142	23604	C	A	1	2020-12-17	United Kingdom
S_716_I	S	716	ERR5174142	23709	C	T	1	2020-12-17	United Kingdom
S_982_A	S	982	ERR5174142	24506	T	G	1	2020-12-17	United Kingdom
S_1118_H	S	1118	ERR5174142	24914	G	C	0,99988	2020-12-17	United Kingdom
S_1214_G	S	1214	ERR5174142	25202	T	G	0,244131	2020-12-17	United Kingdom
ORF7a_4_NA	ORF7a	4	ERR5174142	27404	T	-TCTTTTCTTGGCACTGATAACACTCGCTACTTGTGAGCTTTATCACTACCAAGAGTG	0,998545	2020-12-17	United Kingdom
ORF8_73_C	ORF8	73	ERR5174142	28111	A	G	0,999478	2020-12-17	United Kingdom
ORF8_120_NA	ORF8	120	ERR5174142	28253	C	-A	0,991927	2020-12-17	United Kingdom
N_3_H	N	3	ERR5174142	28280	G	C	1	2020-12-17	United Kingdom
N_3_V	N	3	ERR5174142	28281	A	T	1	2020-12-17	United Kingdom
N_3_E	N	3	ERR5174142	28282	T	A	0,999686	2020-12-17	United Kingdom
N_203_K	N	203	ERR5174142	28881	G	A	1	2020-12-17	United Kingdom
N_204_R	N	204	ERR5174142	28883	G	C	1	2020-12-17	United Kingdom
N_235_F	N	235	ERR5174142	28977	C	T	1	2020-12-17	United Kingdom
ORF1ab_314_L	ORF1ab	314	ERR5174146	14408	C	T	0,999258	2020-12-18	United Kingdom
S_18_F	S	18	ERR5174146	21614	C	T	1	2020-12-18	United Kingdom
S_222_V	S	222	ERR5174146	22227	C	T	1	2020-12-18	United Kingdom
S_614_G	S	614	ERR5174146	23403	A	G	0,999741	2020-12-18	United Kingdom
S_1214_G	S	1214	ERR5174146	25202	T	G	0,152918	2020-12-18	United Kingdom
ORF8_65_V	ORF8	65	ERR5174146	28087	C	T	1	2020-12-18	United Kingdom
N_220_V	N	220	ERR5174146	28932	C	T	0,999234	2020-12-18	United Kingdom
ORF10_30_L	ORF10	30	ERR5174146	29645	G	T	0,992754	2020-12-18	United Kingdom
ORF1ab_1429_I	ORF1ab	1429	ERR5174148	4551	C	T	1	2020-12-18	United Kingdom
ORF1ab_2144_NA	ORF1ab	2144	ERR5174148	6696	C	+TT	0,10351	2020-12-18	United Kingdom
ORF1ab_2144_NA	ORF1ab	2144	ERR5174148	6696	C	+T	0,127055	2020-12-18	United Kingdom
ORF1ab_2146_F	ORF1ab	2146	ERR5174148	6701	C	T	0,999355	2020-12-18	United Kingdom
ORF1ab_3603_NA	ORF1ab	3603	ERR5174148	11074	C	+T	0,115294	2020-12-18	United Kingdom
ORF1ab_3606_NA	ORF1ab	3606	ERR5174148	11082	T	-G	0,110999	2020-12-18	United Kingdom
ORF1ab_3606_F	ORF1ab	3606	ERR5174148	11083	G	T	0,999817	2020-12-18	United Kingdom
ORF1ab_314_L	ORF1ab	314	ERR5174148	14408	C	T	0,999031	2020-12-18	United Kingdom
S_5_F	S	5	ERR5174148	21575	C	T	1	2020-12-18	United Kingdom
S_18_F	S	18	ERR5174148	21614	C	T	1	2020-12-18	United Kingdom
S_222_V	S	222	ERR5174148	22227	C	T	1	2020-12-18	United Kingdom
S_614_G	S	614	ERR5174148	23403	A	G	0,999769	2020-12-18	United Kingdom
ORF7b_5_L	ORF7b	5	ERR5174148	27769	C	T	1	2020-12-18	United Kingdom
ORF8_18_*	ORF8	18	ERR5174148	27945	C	T	1	2020-12-18	United Kingdom
N_220_V	N	220	ERR5174148	28932	C	T	0,99961	2020-12-18	United Kingdom
ORF10_30_L	ORF10	30	ERR5174148	29645	G	T	1	2020-12-18	United Kingdom
ORF1ab_1001_I	ORF1ab	1001	ERR5174149	3267	C	T	1	2020-12-19	United Kingdom
ORF1ab_1708_D	ORF1ab	1708	ERR5174149	5388	C	A	1	2020-12-19	United Kingdom
ORF1ab_2230_T	ORF1ab	2230	ERR5174149	6954	T	C	1	2020-12-19	United Kingdom
ORF1ab_3674_NA	ORF1ab	3674	ERR5174149	11287	G	-TCTGGTTTT	0,999069	2020-12-19	United Kingdom
ORF1ab_314_L	ORF1ab	314	ERR5174149	14408	C	T	0,999581	2020-12-19	United Kingdom
ORF1ab_2685_F	ORF1ab	2685	ERR5174149	21520	G	T	0,561842	2020-12-19	United Kingdom
S_18_F	S	18	ERR5174149	21614	C	T	1	2020-12-19	United Kingdom
S_68_NA	S	68	ERR5174149	21764	A	-TACATG	0,997285	2020-12-19	United Kingdom
S_143_NA	S	143	ERR5174149	21990	T	-TTA	0,999243	2020-12-19	United Kingdom
S_501_Y	S	501	ERR5174149	23063	A	T	0,999307	2020-12-19	United Kingdom
S_570_D	S	570	ERR5174149	23271	C	A	0,999868	2020-12-19	United Kingdom
S_614_G	S	614	ERR5174149	23403	A	G	0,999872	2020-12-19	United Kingdom
S_681_H	S	681	ERR5174149	23604	C	A	1	2020-12-19	United Kingdom
S_716_I	S	716	ERR5174149	23709	C	T	1	2020-12-19	United Kingdom
S_982_A	S	982	ERR5174149	24506	T	G	1	2020-12-19	United Kingdom
S_1118_H	S	1118	ERR5174149	24914	G	C	0,999776	2020-12-19	United Kingdom
S_1214_G	S	1214	ERR5174149	25202	T	G	0,230143	2020-12-19	United Kingdom
ORF7a_4_NA	ORF7a	4	ERR5174149	27404	T	-TCTTTTCTTGGCACTGATAACACTCGCTACTTGTGAGCTTTATCACTACCAAGAGTG	0,998553	2020-12-19	United Kingdom
ORF8_27_*	ORF8	27	ERR5174149	27972	C	T	1	2020-12-19	United Kingdom
ORF8_52_I	ORF8	52	ERR5174149	28048	G	T	1	2020-12-19	United Kingdom
ORF8_73_C	ORF8	73	ERR5174149	28111	A	G	0,999832	2020-12-19	United Kingdom
N_3_H	N	3	ERR5174149	28280	G	C	0,999827	2020-12-19	United Kingdom
N_3_V	N	3	ERR5174149	28281	A	T	0,999826	2020-12-19	United Kingdom
N_3_E	N	3	ERR5174149	28282	T	A	0,999365	2020-12-19	United Kingdom
N_203_K	N	203	ERR5174149	28881	G	A	0,999047	2020-12-19	United Kingdom
N_204_R	N	204	ERR5174149	28883	G	C	1	2020-12-19	United Kingdom
N_235_F	N	235	ERR5174149	28977	C	T	1	2020-12-19	United Kingdom
ORF1ab_2501_T	ORF1ab	2501	ERR5174153	7767	T	C	0,99969	2020-12-18	United Kingdom
ORF1ab_3371_S	ORF1ab	3371	ERR5174153	10376	C	T	0,999864	2020-12-18	United Kingdom
ORF1ab_3764_D	ORF1ab	3764	ERR5174153	11557	G	T	0,999521	2020-12-18	United Kingdom
ORF1ab_4241_I	ORF1ab	4241	ERR5174153	12988	G	T	0,999682	2020-12-18	United Kingdom
ORF1ab_314_L	ORF1ab	314	ERR5174153	14408	C	T	0,999447	2020-12-18	United Kingdom
ORF1ab_711_I	ORF1ab	711	ERR5174153	15598	G	A	0,99997	2020-12-18	United Kingdom
ORF1ab_1089_L	ORF1ab	1089	ERR5174153	16733	C	T	1	2020-12-18	United Kingdom
ORF1ab_1213_Y	ORF1ab	1213	ERR5174153	17104	C	T	0,999881	2020-12-18	United Kingdom
ORF1ab_1521_S	ORF1ab	1521	ERR5174153	18028	G	T	1	2020-12-18	United Kingdom
S_68_NA	S	68	ERR5174153	21764	A	-TACATG	0,994352	2020-12-18	United Kingdom
S_439_K	S	439	ERR5174153	22879	C	A	1	2020-12-18	United Kingdom
S_614_G	S	614	ERR5174153	23403	A	G	0,999652	2020-12-18	United Kingdom
S_1214_G	S	1214	ERR5174153	25202	T	G	0,177463	2020-12-18	United Kingdom
ORF3a_72_S	ORF3a	72	ERR5174153	25606	G	T	0,999243	2020-12-18	United Kingdom
ORF3a_125_L	ORF3a	125	ERR5174153	25765	A	C	1	2020-12-18	United Kingdom
N_120_V	N	120	ERR5174153	28632	G	T	0,999683	2020-12-18	United Kingdom
ORF1ab_2501_T	ORF1ab	2501	ERR5174154	7767	T	C	0,999879	2020-12-18	United Kingdom
ORF1ab_3371_S	ORF1ab	3371	ERR5174154	10376	C	T	0,999792	2020-12-18	United Kingdom
ORF1ab_3764_D	ORF1ab	3764	ERR5174154	11557	G	T	0,999906	2020-12-18	United Kingdom
ORF1ab_4241_I	ORF1ab	4241	ERR5174154	12988	G	T	0,999745	2020-12-18	United Kingdom
ORF1ab_314_L	ORF1ab	314	ERR5174154	14408	C	T	0,99925	2020-12-18	United Kingdom
ORF1ab_711_I	ORF1ab	711	ERR5174154	15598	G	A	0,999956	2020-12-18	United Kingdom
ORF1ab_1089_L	ORF1ab	1089	ERR5174154	16733	C	T	1	2020-12-18	United Kingdom
ORF1ab_1213_Y	ORF1ab	1213	ERR5174154	17104	C	T	0,99998	2020-12-18	United Kingdom
ORF1ab_1521_S	ORF1ab	1521	ERR5174154	18028	G	T	0,999708	2020-12-18	United Kingdom
S_68_NA	S	68	ERR5174154	21764	A	-TACATG	0,998019	2020-12-18	United Kingdom
S_439_K	S	439	ERR5174154	22879	C	A	0,999845	2020-12-18	United Kingdom
S_614_G	S	614	ERR5174154	23403	A	G	0,999824	2020-12-18	United Kingdom
S_1214_G	S	1214	ERR5174154	25202	T	G	0,171089	2020-12-18	United Kingdom
ORF3a_72_S	ORF3a	72	ERR5174154	25606	G	T	0,99899	2020-12-18	United Kingdom
ORF3a_125_L	ORF3a	125	ERR5174154	25765	A	C	1	2020-12-18	United Kingdom
N_120_V	N	120	ERR5174154	28632	G	T	0,999328	2020-12-18	United Kingdom
N_186_P	N	186	ERR5174154	28829	T	C	0,292961	2020-12-18	United Kingdom
ORF1ab_2076_M	ORF1ab	2076	ERR5174156	6493	A	G	1	2020-12-18	United Kingdom
ORF1ab_3392_V	ORF1ab	3392	ERR5174156	10440	C	T	0,0557185	2020-12-18	United Kingdom
ORF1ab_3603_NA	ORF1ab	3603	ERR5174156	11074	C	+T	0,115272	2020-12-18	United Kingdom
ORF1ab_3606_NA	ORF1ab	3606	ERR5174156	11082	T	-G	0,0934031	2020-12-18	United Kingdom
ORF1ab_3606_F	ORF1ab	3606	ERR5174156	11083	G	T	1	2020-12-18	United Kingdom
ORF1ab_314_L	ORF1ab	314	ERR5174156	14408	C	T	0,999029	2020-12-18	United Kingdom
S_18_F	S	18	ERR5174156	21614	C	T	1	2020-12-18	United Kingdom
S_222_V	S	222	ERR5174156	22227	C	T	1	2020-12-18	United Kingdom
S_240_NA	S	240	ERR5174156	22280	A	-CTTTACTTG	0,998964	2020-12-18	United Kingdom
S_614_G	S	614	ERR5174156	23403	A	G	0,999721	2020-12-18	United Kingdom
S_1214_G	S	1214	ERR5174156	25202	T	G	0,148936	2020-12-18	United Kingdom
N_22_H	N	22	ERR5174156	28337	G	C	0,998586	2020-12-18	United Kingdom
N_220_V	N	220	ERR5174156	28932	C	T	1	2020-12-18	United Kingdom
ORF10_30_L	ORF10	30	ERR5174156	29645	G	T	1	2020-12-18	United Kingdom
ORF1ab_314_L	ORF1ab	314	ERR5174158	14408	C	T	0,999471	2020-12-18	United Kingdom
ORF1ab_2165_A	ORF1ab	2165	ERR5174158	19960	A	G	1	2020-12-18	United Kingdom
S_18_F	S	18	ERR5174158	21614	C	T	1	2020-12-18	United Kingdom
S_222_V	S	222	ERR5174158	22227	C	T	0,998636	2020-12-18	United Kingdom
S_614_G	S	614	ERR5174158	23403	A	G	0,99982	2020-12-18	United Kingdom
S_1214_G	S	1214	ERR5174158	25202	T	G	0,149466	2020-12-18	United Kingdom
N_220_V	N	220	ERR5174158	28932	C	T	1	2020-12-18	United Kingdom
ORF10_30_L	ORF10	30	ERR5174158	29645	G	T	1	2020-12-18	United Kingdom
ORF1ab_124_C	ORF1ab	124	ERR5174161	635	C	T	0,0650395	2020-12-18	United Kingdom
ORF1ab_314_L	ORF1ab	314	ERR5174161	14408	C	T	0,999824	2020-12-18	United Kingdom
S_18_F	S	18	ERR5174161	21614	C	T	1	2020-12-18	United Kingdom
S_222_V	S	222	ERR5174161	22227	C	T	0,998636	2020-12-18	United Kingdom
S_614_G	S	614	ERR5174161	23403	A	G	0,999547	2020-12-18	United Kingdom
S_1214_G	S	1214	ERR5174161	25202	T	G	0,183007	2020-12-18	United Kingdom
N_220_V	N	220	ERR5174161	28932	C	T	0,997821	2020-12-18	United Kingdom
ORF1ab_314_L	ORF1ab	314	ERR5174163	14408	C	T	0,999536	2020-12-18	United Kingdom
ORF1ab_402_R	ORF1ab	402	ERR5174163	14672	A	G	1	2020-12-18	United Kingdom
ORF1ab_2385_R	ORF1ab	2385	ERR5174163	20621	A	G	0,999855	2020-12-18	United Kingdom
S_18_F	S	18	ERR5174163	21614	C	T	1	2020-12-18	United Kingdom
S_222_V	S	222	ERR5174163	22227	C	T	1	2020-12-18	United Kingdom
S_614_G	S	614	ERR5174163	23403	A	G	0,999675	2020-12-18	United Kingdom
S_1214_G	S	1214	ERR5174163	25202	T	G	0,143328	2020-12-18	United Kingdom
N_220_V	N	220	ERR5174163	28932	C	T	0,999677	2020-12-18	United Kingdom
ORF10_30_L	ORF10	30	ERR5174163	29645	G	T	1	2020-12-18	United Kingdom
ORF1ab_2125_Y	ORF1ab	2125	ERR5174166	6638	C	T	1	2020-12-20	United Kingdom
ORF1ab_2268_*	ORF1ab	2268	ERR5174166	7067	G	T	0,0779874	2020-12-20	United Kingdom
ORF1ab_314_L	ORF1ab	314	ERR5174166	14408	C	T	0,999885	2020-12-20	United Kingdom
ORF1ab_1644_I	ORF1ab	1644	ERR5174166	18397	G	A	0,812797	2020-12-20	United Kingdom
S_18_F	S	18	ERR5174166	21614	C	T	1	2020-12-20	United Kingdom
S_222_V	S	222	ERR5174166	22227	C	T	1	2020-12-20	United Kingdom
S_614_G	S	614	ERR5174166	23403	A	G	0,999843	2020-12-20	United Kingdom
S_1214_G	S	1214	ERR5174166	25202	T	G	0,135294	2020-12-20	United Kingdom
N_220_V	N	220	ERR5174166	28932	C	T	1	2020-12-20	United Kingdom
ORF10_30_L	ORF10	30	ERR5174166	29645	G	T	1	2020-12-20	United Kingdom
ORF1ab_314_L	ORF1ab	314	ERR5174168	14408	C	T	0,999793	2020-12-18	United Kingdom
ORF1ab_402_R	ORF1ab	402	ERR5174168	14672	A	G	0,999583	2020-12-18	United Kingdom
ORF1ab_2385_R	ORF1ab	2385	ERR5174168	20621	A	G	1	2020-12-18	United Kingdom
ORF1ab_2557_R	ORF1ab	2557	ERR5174168	21137	A	G	0,999866	2020-12-18	United Kingdom
S_18_F	S	18	ERR5174168	21614	C	T	1	2020-12-18	United Kingdom
S_222_V	S	222	ERR5174168	22227	C	T	1	2020-12-18	United Kingdom
S_614_G	S	614	ERR5174168	23403	A	G	0,999876	2020-12-18	United Kingdom
S_1214_G	S	1214	ERR5174168	25202	T	G	0,17834	2020-12-18	United Kingdom
N_220_V	N	220	ERR5174168	28932	C	T	1	2020-12-18	United Kingdom
ORF10_30_L	ORF10	30	ERR5174168	29645	G	T	0,990323	2020-12-18	United Kingdom
ORF1ab_971_L	ORF1ab	971	ERR5174170	3177	C	T	0,99992	2020-12-18	United Kingdom
ORF1ab_1001_I	ORF1ab	1001	ERR5174170	3267	C	T	1	2020-12-18	United Kingdom
ORF1ab_1708_D	ORF1ab	1708	ERR5174170	5388	C	A	1	2020-12-18	United Kingdom
ORF1ab_2230_T	ORF1ab	2230	ERR5174170	6954	T	C	0,998529	2020-12-18	United Kingdom
ORF1ab_3674_NA	ORF1ab	3674	ERR5174170	11287	G	-TCTGGTTTT	0,99798	2020-12-18	United Kingdom
ORF1ab_314_L	ORF1ab	314	ERR5174170	14408	C	T	0,999564	2020-12-18	United Kingdom
ORF1ab_1369_V	ORF1ab	1369	ERR5174170	17573	C	T	0,484908	2020-12-18	United Kingdom
S_26_L	S	26	ERR5174170	21639	C	T	0,0719551	2020-12-18	United Kingdom
S_68_NA	S	68	ERR5174170	21764	A	-TACATG	0,996562	2020-12-18	United Kingdom
S_143_NA	S	143	ERR5174170	21990	T	-TTA	0,987825	2020-12-18	United Kingdom
S_501_Y	S	501	ERR5174170	23063	A	T	0,999879	2020-12-18	United Kingdom
S_570_D	S	570	ERR5174170	23271	C	A	0,999635	2020-12-18	United Kingdom
S_614_G	S	614	ERR5174170	23403	A	G	0,999863	2020-12-18	United Kingdom
S_681_H	S	681	ERR5174170	23604	C	A	1	2020-12-18	United Kingdom
S_716_I	S	716	ERR5174170	23709	C	T	1	2020-12-18	United Kingdom
S_982_A	S	982	ERR5174170	24506	T	G	0,999764	2020-12-18	United Kingdom
S_1118_H	S	1118	ERR5174170	24914	G	C	0,99972	2020-12-18	United Kingdom
ORF8_27_*	ORF8	27	ERR5174170	27972	C	T	1	2020-12-18	United Kingdom
ORF8_52_I	ORF8	52	ERR5174170	28048	G	T	1	2020-12-18	United Kingdom
ORF8_73_C	ORF8	73	ERR5174170	28111	A	G	0,999684	2020-12-18	United Kingdom
N_3_H	N	3	ERR5174170	28280	G	C	0,999918	2020-12-18	United Kingdom
N_3_V	N	3	ERR5174170	28281	A	T	0,999711	2020-12-18	United Kingdom
N_3_E	N	3	ERR5174170	28282	T	A	0,999794	2020-12-18	United Kingdom
N_203_K	N	203	ERR5174170	28881	G	A	0,998543	2020-12-18	United Kingdom
N_204_R	N	204	ERR5174170	28883	G	C	0,999713	2020-12-18	United Kingdom
N_235_F	N	235	ERR5174170	28977	C	T	1	2020-12-18	United Kingdom
ORF1ab_1001_I	ORF1ab	1001	ERR5174171	3267	C	T	0,999828	2020-12-18	United Kingdom
ORF1ab_1708_D	ORF1ab	1708	ERR5174171	5388	C	A	1	2020-12-18	United Kingdom
ORF1ab_2230_T	ORF1ab	2230	ERR5174171	6954	T	C	0,992366	2020-12-18	United Kingdom
ORF1ab_2267_T	ORF1ab	2267	ERR5174171	7065	G	C	0,057673	2020-12-18	United Kingdom
ORF1ab_3674_NA	ORF1ab	3674	ERR5174171	11287	G	-TCTGGTTTT	0,997859	2020-12-18	United Kingdom
ORF1ab_3752_I	ORF1ab	3752	ERR5174171	11521	G	T	1	2020-12-18	United Kingdom
ORF1ab_314_L	ORF1ab	314	ERR5174171	14408	C	T	0,999437	2020-12-18	United Kingdom
S_68_NA	S	68	ERR5174171	21764	A	-TACATG	0,994589	2020-12-18	United Kingdom
S_143_NA	S	143	ERR5174171	21990	T	-TTA	0,997111	2020-12-18	United Kingdom
S_501_Y	S	501	ERR5174171	23063	A	T	1	2020-12-18	United Kingdom
S_570_D	S	570	ERR5174171	23271	C	A	1	2020-12-18	United Kingdom
S_614_G	S	614	ERR5174171	23403	A	G	0,999909	2020-12-18	United Kingdom
S_681_H	S	681	ERR5174171	23604	C	A	1	2020-12-18	United Kingdom
S_716_I	S	716	ERR5174171	23709	C	T	1	2020-12-18	United Kingdom
S_982_A	S	982	ERR5174171	24506	T	G	0,998999	2020-12-18	United Kingdom
S_1118_H	S	1118	ERR5174171	24914	G	C	0,999957	2020-12-18	United Kingdom
S_1214_G	S	1214	ERR5174171	25202	T	G	0,117696	2020-12-18	United Kingdom
ORF8_27_*	ORF8	27	ERR5174171	27972	C	T	1	2020-12-18	United Kingdom
ORF8_52_I	ORF8	52	ERR5174171	28048	G	T	1	2020-12-18	United Kingdom
ORF8_73_C	ORF8	73	ERR5174171	28111	A	G	0,999809	2020-12-18	United Kingdom
N_3_H	N	3	ERR5174171	28280	G	C	0,999769	2020-12-18	United Kingdom
N_3_V	N	3	ERR5174171	28281	A	T	0,999861	2020-12-18	United Kingdom
N_3_E	N	3	ERR5174171	28282	T	A	0,999584	2020-12-18	United Kingdom
N_203_K	N	203	ERR5174171	28881	G	A	0,99784	2020-12-18	United Kingdom
N_204_R	N	204	ERR5174171	28883	G	C	1	2020-12-18	United Kingdom
N_235_F	N	235	ERR5174171	28977	C	T	0,999622	2020-12-18	United Kingdom
ORF1ab_2104_G	ORF1ab	2104	ERR5174172	6575	A	G	0,0805085	2020-12-18	United Kingdom
ORF1ab_2796_I	ORF1ab	2796	ERR5174172	8653	G	T	1	2020-12-18	United Kingdom
ORF1ab_314_L	ORF1ab	314	ERR5174172	14408	C	T	0,999779	2020-12-18	United Kingdom
S_18_F	S	18	ERR5174172	21614	C	T	0,999214	2020-12-18	United Kingdom
S_146_Q	S	146	ERR5174172	22000	C	A	1	2020-12-18	United Kingdom
S_222_V	S	222	ERR5174172	22227	C	T	0,999686	2020-12-18	United Kingdom
S_614_G	S	614	ERR5174172	23403	A	G	0,999821	2020-12-18	United Kingdom
S_1214_G	S	1214	ERR5174172	25202	T	G	0,199714	2020-12-18	United Kingdom
N_220_V	N	220	ERR5174172	28932	C	T	0,998934	2020-12-18	United Kingdom
ORF10_30_L	ORF10	30	ERR5174172	29645	G	T	1	2020-12-18	United Kingdom
ORF1ab_124_C	ORF1ab	124	ERR5174173	635	C	T	0,122279	2020-12-17	United Kingdom
ORF1ab_3711_F	ORF1ab	3711	ERR5174173	11396	C	T	1	2020-12-17	United Kingdom
ORF1ab_314_L	ORF1ab	314	ERR5174173	14408	C	T	0,999589	2020-12-17	United Kingdom
ORF1ab_467_I	ORF1ab	467	ERR5174173	14866	G	A	1	2020-12-17	United Kingdom
ORF1ab_967_NA	ORF1ab	967	ERR5174173	16367	C	-TG	0,0510204	2020-12-17	United Kingdom
S_18_F	S	18	ERR5174173	21614	C	T	1	2020-12-17	United Kingdom
S_222_V	S	222	ERR5174173	22227	C	T	1	2020-12-17	United Kingdom
S_614_G	S	614	ERR5174173	23403	A	G	0,999845	2020-12-17	United Kingdom
S_1214_G	S	1214	ERR5174173	25202	T	G	0,219008	2020-12-17	United Kingdom
ORF3a_110_S	ORF3a	110	ERR5174173	25720	G	T	1	2020-12-17	United Kingdom
N_199_S	N	199	ERR5174173	28868	C	T	0,0631399	2020-12-17	United Kingdom
N_220_V	N	220	ERR5174173	28932	C	T	1	2020-12-17	United Kingdom
ORF1ab_2055_L	ORF1ab	2055	ERR5174175	6429	C	T	1	2020-12-17	United Kingdom
ORF1ab_314_L	ORF1ab	314	ERR5174175	14408	C	T	0,999697	2020-12-17	United Kingdom
ORF1ab_656_D	ORF1ab	656	ERR5174175	15435	A	C	0,996131	2020-12-17	United Kingdom
S_18_F	S	18	ERR5174175	21614	C	T	1	2020-12-17	United Kingdom
S_222_V	S	222	ERR5174175	22227	C	T	1	2020-12-17	United Kingdom
S_614_G	S	614	ERR5174175	23403	A	G	0,999665	2020-12-17	United Kingdom
S_1214_G	S	1214	ERR5174175	25202	T	G	0,174468	2020-12-17	United Kingdom
N_220_V	N	220	ERR5174175	28932	C	T	0,999359	2020-12-17	United Kingdom
ORF10_30_L	ORF10	30	ERR5174175	29645	G	T	1	2020-12-17	United Kingdom
ORF1ab_2125_Y	ORF1ab	2125	ERR5174177	6638	C	T	1	2020-12-20	United Kingdom
ORF1ab_314_L	ORF1ab	314	ERR5174177	14408	C	T	0,999432	2020-12-20	United Kingdom
S_18_F	S	18	ERR5174177	21614	C	T	1	2020-12-20	United Kingdom
S_222_V	S	222	ERR5174177	22227	C	T	1	2020-12-20	United Kingdom
S_614_G	S	614	ERR5174177	23403	A	G	0,999938	2020-12-20	United Kingdom
S_1214_G	S	1214	ERR5174177	25202	T	G	0,192807	2020-12-20	United Kingdom
N_220_V	N	220	ERR5174177	28932	C	T	0,999769	2020-12-20	United Kingdom
ORF10_30_L	ORF10	30	ERR5174177	29645	G	T	1	2020-12-20	United Kingdom
ORF1ab_3364_F	ORF1ab	3364	ERR5174178	10356	A	T	0,082361	2020-12-18	United Kingdom
ORF1ab_4391_F	ORF1ab	4391	ERR5174178	13436	C	T	1	2020-12-18	United Kingdom
ORF1ab_314_L	ORF1ab	314	ERR5174178	14408	C	T	0,999785	2020-12-18	United Kingdom
ORF1ab_901_A	ORF1ab	901	ERR5174178	16169	A	C	1	2020-12-18	United Kingdom
S_18_F	S	18	ERR5174178	21614	C	T	1	2020-12-18	United Kingdom
S_222_V	S	222	ERR5174178	22227	C	T	1	2020-12-18	United Kingdom
S_614_G	S	614	ERR5174178	23403	A	G	0,99981	2020-12-18	United Kingdom
S_1099_D	S	1099	ERR5174178	24858	G	A	0,999876	2020-12-18	United Kingdom
S_1214_G	S	1214	ERR5174178	25202	T	G	0,169611	2020-12-18	United Kingdom
ORF3a_131_C	ORF3a	131	ERR5174178	25785	G	T	0,0765766	2020-12-18	United Kingdom
ORF3a_131_C	ORF3a	131	ERR5174178	25785	G	C	0,923423	2020-12-18	United Kingdom
N_220_V	N	220	ERR5174178	28932	C	T	1	2020-12-18	United Kingdom
ORF1ab_2268_A	ORF1ab	2268	ERR5174179	7068	A	C	0,0914127	2020-12-18	United Kingdom
ORF1ab_3432_I	ORF1ab	3432	ERR5174179	10560	C	T	0,99863	2020-12-18	United Kingdom
ORF1ab_3711_F	ORF1ab	3711	ERR5174179	11396	C	T	0,997771	2020-12-18	United Kingdom
ORF1ab_314_L	ORF1ab	314	ERR5174179	14408	C	T	0,999776	2020-12-18	United Kingdom
S_18_F	S	18	ERR5174179	21614	C	T	1	2020-12-18	United Kingdom
S_222_V	S	222	ERR5174179	22227	C	T	1	2020-12-18	United Kingdom
S_614_G	S	614	ERR5174179	23403	A	G	0,999793	2020-12-18	United Kingdom
S_1214_G	S	1214	ERR5174179	25202	T	G	0,15873	2020-12-18	United Kingdom
N_220_V	N	220	ERR5174179	28932	C	T	1	2020-12-18	United Kingdom
N_289_H	N	289	ERR5174179	29140	G	T	0,99962	2020-12-18	United Kingdom
ORF10_30_L	ORF10	30	ERR5174179	29645	G	T	1	2020-12-18	United Kingdom
ORF1ab_48_G	ORF1ab	48	ERR5174181	408	A	G	0,999703	2020-12-18	United Kingdom
ORF1ab_2500_F	ORF1ab	2500	ERR5174181	7764	C	T	0,999884	2020-12-18	United Kingdom
ORF1ab_314_L	ORF1ab	314	ERR5174181	14408	C	T	0,999753	2020-12-18	United Kingdom
S_5_F	S	5	ERR5174181	21575	C	T	0,999493	2020-12-18	United Kingdom
S_123_V	S	123	ERR5174181	21930	C	T	0,349677	2020-12-18	United Kingdom
S_176_F	S	176	ERR5174181	22088	C	T	0,999298	2020-12-18	United Kingdom
S_222_V	S	222	ERR5174181	22227	C	T	0,999679	2020-12-18	United Kingdom
S_614_G	S	614	ERR5174181	23403	A	G	0,999548	2020-12-18	United Kingdom
S_1214_G	S	1214	ERR5174181	25202	T	G	0,17825	2020-12-18	United Kingdom
ORF3a_78_Y	ORF3a	78	ERR5174181	25624	C	T	0,999791	2020-12-18	United Kingdom
N_220_V	N	220	ERR5174181	28932	C	T	1	2020-12-18	United Kingdom
ORF10_30_L	ORF10	30	ERR5174181	29645	G	T	1	2020-12-18	United Kingdom
ORF1ab_314_L	ORF1ab	314	ERR5174185	14408	C	T	0,99982	2020-12-20	United Kingdom
S_18_F	S	18	ERR5174185	21614	C	T	1	2020-12-20	United Kingdom
S_222_V	S	222	ERR5174185	22227	C	T	1	2020-12-20	United Kingdom
S_614_G	S	614	ERR5174185	23403	A	G	0,99983	2020-12-20	United Kingdom
S_1214_G	S	1214	ERR5174185	25202	T	G	0,119469	2020-12-20	United Kingdom
N_220_V	N	220	ERR5174185	28932	C	T	1	2020-12-20	United Kingdom
ORF1ab_1638_I	ORF1ab	1638	ERR5174187	5178	C	T	0,0607735	2020-12-18	United Kingdom
ORF1ab_314_L	ORF1ab	314	ERR5174187	14408	C	T	0,999683	2020-12-18	United Kingdom
S_18_F	S	18	ERR5174187	21614	C	T	1	2020-12-18	United Kingdom
S_80_Y	S	80	ERR5174187	21800	G	T	1	2020-12-18	United Kingdom
S_222_V	S	222	ERR5174187	22227	C	T	1	2020-12-18	United Kingdom
S_614_G	S	614	ERR5174187	23403	A	G	0,999589	2020-12-18	United Kingdom
S_1214_G	S	1214	ERR5174187	25202	T	G	0,138973	2020-12-18	United Kingdom
ORF3a_112_F	ORF3a	112	ERR5174187	25726	G	T	1	2020-12-18	United Kingdom
N_220_V	N	220	ERR5174187	28932	C	T	1	2020-12-18	United Kingdom
ORF1ab_498_V	ORF1ab	498	ERR5174189	1758	C	T	0,99941	2020-12-19	United Kingdom
ORF1ab_1822_I	ORF1ab	1822	ERR5174189	5730	C	T	0,999869	2020-12-19	United Kingdom
ORF1ab_2646_I	ORF1ab	2646	ERR5174189	8201	G	A	0,999511	2020-12-19	United Kingdom
ORF1ab_314_L	ORF1ab	314	ERR5174189	14408	C	T	0,999594	2020-12-19	United Kingdom
ORF1ab_2063_R	ORF1ab	2063	ERR5174189	19655	A	G	1	2020-12-19	United Kingdom
S_18_F	S	18	ERR5174189	21614	C	T	1	2020-12-19	United Kingdom
S_222_V	S	222	ERR5174189	22227	C	T	0,99965	2020-12-19	United Kingdom
S_614_G	S	614	ERR5174189	23403	A	G	1	2020-12-19	United Kingdom
S_647_S	S	647	ERR5174189	23501	G	T	1	2020-12-19	United Kingdom
S_1214_G	S	1214	ERR5174189	25202	T	G	0,115697	2020-12-19	United Kingdom
N_220_V	N	220	ERR5174189	28932	C	T	0,999412	2020-12-19	United Kingdom
ORF10_30_L	ORF10	30	ERR5174189	29645	G	T	1	2020-12-19	United Kingdom
ORF1ab_417_R	ORF1ab	417	ERR5174190	1515	A	G	0,998926	2020-12-20	United Kingdom
ORF1ab_1543_I	ORF1ab	1543	ERR5174190	4893	C	T	0,999745	2020-12-20	United Kingdom
ORF1ab_3058_I	ORF1ab	3058	ERR5174190	9438	C	T	0,998391	2020-12-20	United Kingdom
ORF1ab_3606_F	ORF1ab	3606	ERR5174190	11083	G	T	0,16164	2020-12-20	United Kingdom
ORF1ab_4166_G	ORF1ab	4166	ERR5174190	12762	A	G	0,0894523	2020-12-20	United Kingdom
ORF1ab_314_L	ORF1ab	314	ERR5174190	14408	C	T	0,999615	2020-12-20	United Kingdom
ORF1ab_1779_C	ORF1ab	1779	ERR5174190	18802	A	T	0,999766	2020-12-20	United Kingdom
ORF1ab_2517_I	ORF1ab	2517	ERR5174190	21017	C	T	0,999696	2020-12-20	United Kingdom
S_254_F	S	254	ERR5174190	22323	C	T	0,999372	2020-12-20	United Kingdom
S_614_G	S	614	ERR5174190	23403	A	G	0,999743	2020-12-20	United Kingdom
ORF3a_57_H	ORF3a	57	ERR5174190	25563	G	T	0,999793	2020-12-20	United Kingdom
ORF7a_96_NA	ORF7a	96	ERR5174190	27679	C	-TTTACTCTCCAATT	0,98627	2020-12-20	United Kingdom
ORF7a_121_*	ORF7a	121	ERR5174190	27754	G	T	1	2020-12-20	United Kingdom
ORF7a_122_L	ORF7a	122	ERR5174190	27758	G	T	1	2020-12-20	United Kingdom
ORF7b_32_F	ORF7b	32	ERR5174190	27849	C	T	1	2020-12-20	United Kingdom
N_194_L	N	194	ERR5174190	28854	C	T	1	2020-12-20	United Kingdom
ORF1ab_2269_C	ORF1ab	2269	ERR5174194	7070	G	T	0,109874	2020-12-20	United Kingdom
ORF1ab_2855_V	ORF1ab	2855	ERR5174194	8829	C	T	0,0946624	2020-12-20	United Kingdom
ORF1ab_314_L	ORF1ab	314	ERR5174194	14408	C	T	0,999767	2020-12-20	United Kingdom
ORF1ab_1821_L	ORF1ab	1821	ERR5174194	18929	C	T	0,999731	2020-12-20	United Kingdom
S_18_F	S	18	ERR5174194	21614	C	T	0,999797	2020-12-20	United Kingdom
S_222_V	S	222	ERR5174194	22227	C	T	1	2020-12-20	United Kingdom
S_614_G	S	614	ERR5174194	23403	A	G	0,999828	2020-12-20	United Kingdom
S_1214_G	S	1214	ERR5174194	25202	T	G	0,145176	2020-12-20	United Kingdom
N_220_V	N	220	ERR5174194	28932	C	T	0,999518	2020-12-20	United Kingdom
ORF10_30_L	ORF10	30	ERR5174194	29645	G	T	1	2020-12-20	United Kingdom
ORF1ab_3711_F	ORF1ab	3711	ERR5174195	11396	C	T	1	2020-12-20	United Kingdom
ORF1ab_314_L	ORF1ab	314	ERR5174195	14408	C	T	1	2020-12-20	United Kingdom
S_18_F	S	18	ERR5174195	21614	C	T	1	2020-12-20	United Kingdom
S_218_H	S	218	ERR5174195	22216	G	T	1	2020-12-20	United Kingdom
S_222_V	S	222	ERR5174195	22227	C	T	1	2020-12-20	United Kingdom
S_614_G	S	614	ERR5174195	23403	A	G	0,999972	2020-12-20	United Kingdom
S_1214_G	S	1214	ERR5174195	25202	T	G	0,166	2020-12-20	United Kingdom
ORF3a_110_S	ORF3a	110	ERR5174195	25720	G	T	1	2020-12-20	United Kingdom
ORF6_33_T	ORF6	33	ERR5174195	27299	T	C	0,987385	2020-12-20	United Kingdom
N_220_V	N	220	ERR5174195	28932	C	T	0,998737	2020-12-20	United Kingdom
ORF1ab_314_L	ORF1ab	314	ERR5174196	14408	C	T	0,999788	2020-12-20	United Kingdom
S_18_F	S	18	ERR5174196	21614	C	T	1	2020-12-20	United Kingdom
S_222_V	S	222	ERR5174196	22227	C	T	1	2020-12-20	United Kingdom
S_614_G	S	614	ERR5174196	23403	A	G	0,999833	2020-12-20	United Kingdom
S_1214_G	S	1214	ERR5174196	25202	T	G	0,142857	2020-12-20	United Kingdom
S_1244_I	S	1244	ERR5174196	25292	C	A	0,999581	2020-12-20	United Kingdom
N_220_V	N	220	ERR5174196	28932	C	T	1	2020-12-20	United Kingdom
ORF10_30_L	ORF10	30	ERR5174196	29645	G	T	1	2020-12-20	United Kingdom
ORF1ab_314_L	ORF1ab	314	ERR5174200	14408	C	T	0,999653	2020-12-18	United Kingdom
ORF1ab_1740_F	ORF1ab	1740	ERR5174200	18686	G	T	0,999908	2020-12-18	United Kingdom
S_18_F	S	18	ERR5174200	21614	C	T	1	2020-12-18	United Kingdom
S_181_V	S	181	ERR5174200	22104	G	T	1	2020-12-18	United Kingdom
S_222_V	S	222	ERR5174200	22227	C	T	1	2020-12-18	United Kingdom
S_614_G	S	614	ERR5174200	23403	A	G	0,999853	2020-12-18	United Kingdom
S_1214_G	S	1214	ERR5174200	25202	T	G	0,0928845	2020-12-18	United Kingdom
N_220_V	N	220	ERR5174200	28932	C	T	0,999227	2020-12-18	United Kingdom
N_373_N	N	373	ERR5174200	29392	G	T	1	2020-12-18	United Kingdom
ORF10_30_L	ORF10	30	ERR5174200	29645	G	T	1	2020-12-18	United Kingdom
ORF1ab_3711_F	ORF1ab	3711	ERR5174205	11396	C	T	1	2020-12-20	United Kingdom
ORF1ab_314_L	ORF1ab	314	ERR5174205	14408	C	T	0,999391	2020-12-20	United Kingdom
S_18_F	S	18	ERR5174205	21614	C	T	1	2020-12-20	United Kingdom
S_222_V	S	222	ERR5174205	22227	C	T	1	2020-12-20	United Kingdom
S_256_L	S	256	ERR5174205	22329	C	T	0,999606	2020-12-20	United Kingdom
S_614_G	S	614	ERR5174205	23403	A	G	0,999651	2020-12-20	United Kingdom
S_1214_G	S	1214	ERR5174205	25202	T	G	0,172895	2020-12-20	United Kingdom
ORF3a_27_Y	ORF3a	27	ERR5174205	25471	G	T	0,998166	2020-12-20	United Kingdom
ORF3a_69_L	ORF3a	69	ERR5174205	25598	G	T	0,999535	2020-12-20	United Kingdom
N_220_V	N	220	ERR5174205	28932	C	T	0,999557	2020-12-20	United Kingdom
ORF10_30_L	ORF10	30	ERR5174205	29645	G	T	1	2020-12-20	United Kingdom
ORF1ab_2268_*	ORF1ab	2268	ERR5174206	7067	G	T	0,051462	2020-12-17	United Kingdom
ORF1ab_314_L	ORF1ab	314	ERR5174206	14408	C	T	0,999881	2020-12-17	United Kingdom
S_222_V	S	222	ERR5174206	22227	C	T	0,999267	2020-12-17	United Kingdom
S_614_G	S	614	ERR5174206	23403	A	G	0,999804	2020-12-17	United Kingdom
S_1214_G	S	1214	ERR5174206	25202	T	G	0,151248	2020-12-17	United Kingdom
ORF3a_101_F	ORF3a	101	ERR5174206	25693	C	T	0,997931	2020-12-17	United Kingdom
N_13_T	N	13	ERR5174206	28310	C	A	0,999588	2020-12-17	United Kingdom
N_220_V	N	220	ERR5174206	28932	C	T	1	2020-12-17	United Kingdom
ORF10_30_L	ORF10	30	ERR5174206	29645	G	T	1	2020-12-17	United Kingdom
ORF1ab_3711_F	ORF1ab	3711	ERR5174216	11396	C	T	0,999806	2020-12-20	United Kingdom
ORF1ab_314_L	ORF1ab	314	ERR5174216	14408	C	T	0,999697	2020-12-20	United Kingdom
S_18_F	S	18	ERR5174216	21614	C	T	1	2020-12-20	United Kingdom
S_222_V	S	222	ERR5174216	22227	C	T	1	2020-12-20	United Kingdom
S_256_L	S	256	ERR5174216	22329	C	T	1	2020-12-20	United Kingdom
S_614_G	S	614	ERR5174216	23403	A	G	0,999698	2020-12-20	United Kingdom
S_1214_G	S	1214	ERR5174216	25202	T	G	0,181259	2020-12-20	United Kingdom
N_220_V	N	220	ERR5174216	28932	C	T	0,999367	2020-12-20	United Kingdom
ORF10_30_L	ORF10	30	ERR5174216	29645	G	T	0,997191	2020-12-20	United Kingdom
ORF1ab_345_C	ORF1ab	345	ERR5174217	1298	G	T	0,269505	2020-12-20	United Kingdom
ORF1ab_730_F	ORF1ab	730	ERR5174217	2453	C	T	0,997717	2020-12-20	United Kingdom
ORF1ab_1001_I	ORF1ab	1001	ERR5174217	3267	C	T	1	2020-12-20	United Kingdom
ORF1ab_1708_D	ORF1ab	1708	ERR5174217	5388	C	A	1	2020-12-20	United Kingdom
ORF1ab_2230_T	ORF1ab	2230	ERR5174217	6954	T	C	0,998718	2020-12-20	United Kingdom
ORF1ab_3674_NA	ORF1ab	3674	ERR5174217	11287	G	-TCTGGTTTT	0,998478	2020-12-20	United Kingdom
ORF1ab_314_L	ORF1ab	314	ERR5174217	14408	C	T	0,999728	2020-12-20	United Kingdom
S_68_NA	S	68	ERR5174217	21764	A	-TACATG	0,991402	2020-12-20	United Kingdom
S_143_NA	S	143	ERR5174217	21990	T	-TTA	0,9987	2020-12-20	United Kingdom
S_501_Y	S	501	ERR5174217	23063	A	T	1	2020-12-20	United Kingdom
S_570_D	S	570	ERR5174217	23271	C	A	0,99992	2020-12-20	United Kingdom
S_614_G	S	614	ERR5174217	23403	A	G	0,999665	2020-12-20	United Kingdom
S_681_H	S	681	ERR5174217	23604	C	A	1	2020-12-20	United Kingdom
S_716_I	S	716	ERR5174217	23709	C	T	1	2020-12-20	United Kingdom
S_982_A	S	982	ERR5174217	24506	T	G	0,999658	2020-12-20	United Kingdom
S_1118_H	S	1118	ERR5174217	24914	G	C	0,999856	2020-12-20	United Kingdom
S_1214_G	S	1214	ERR5174217	25202	T	G	0,0980508	2020-12-20	United Kingdom
ORF8_27_*	ORF8	27	ERR5174217	27972	C	T	1	2020-12-20	United Kingdom
ORF8_52_I	ORF8	52	ERR5174217	28048	G	T	1	2020-12-20	United Kingdom
ORF8_73_C	ORF8	73	ERR5174217	28111	A	G	0,999567	2020-12-20	United Kingdom
N_3_H	N	3	ERR5174217	28280	G	C	0,99991	2020-12-20	United Kingdom
N_3_V	N	3	ERR5174217	28281	A	T	0,99985	2020-12-20	United Kingdom
N_3_E	N	3	ERR5174217	28282	T	A	0,99979	2020-12-20	United Kingdom
N_203_K	N	203	ERR5174217	28881	G	A	0,999007	2020-12-20	United Kingdom
N_204_R	N	204	ERR5174217	28883	G	C	0,999755	2020-12-20	United Kingdom
N_235_F	N	235	ERR5174217	28977	C	T	0,999748	2020-12-20	United Kingdom
ORF1ab_2052_A	ORF1ab	2052	ERR5174219	6420	T	C	0,999241	2020-12-20	United Kingdom
ORF1ab_2062_F	ORF1ab	2062	ERR5174219	6449	C	T	0,197058	2020-12-20	United Kingdom
ORF1ab_4177_R	ORF1ab	4177	ERR5174219	12794	G	A	0,999887	2020-12-20	United Kingdom
ORF1ab_314_L	ORF1ab	314	ERR5174219	14408	C	T	0,999684	2020-12-20	United Kingdom
S_18_F	S	18	ERR5174219	21614	C	T	1	2020-12-20	United Kingdom
S_222_V	S	222	ERR5174219	22227	C	T	0,999704	2020-12-20	United Kingdom
S_614_G	S	614	ERR5174219	23403	A	G	0,999811	2020-12-20	United Kingdom
S_1214_G	S	1214	ERR5174219	25202	T	G	0,111369	2020-12-20	United Kingdom
ORF3a_76_C	ORF3a	76	ERR5174219	25618	G	T	0,175568	2020-12-20	United Kingdom
N_134_V	N	134	ERR5174219	28674	C	T	0,153195	2020-12-20	United Kingdom
N_220_V	N	220	ERR5174219	28932	C	T	0,999904	2020-12-20	United Kingdom
ORF10_30_L	ORF10	30	ERR5174219	29645	G	T	1	2020-12-20	United Kingdom
ORF1ab_2249_V	ORF1ab	2249	ERR5174221	7011	C	T	1	2020-12-20	United Kingdom
ORF1ab_3058_A	ORF1ab	3058	ERR5174221	9437	A	G	0,999327	2020-12-20	United Kingdom
ORF1ab_3606_F	ORF1ab	3606	ERR5174221	11083	G	T	0,112298	2020-12-20	United Kingdom
ORF1ab_3711_F	ORF1ab	3711	ERR5174221	11396	C	T	0,999322	2020-12-20	United Kingdom
ORF1ab_314_L	ORF1ab	314	ERR5174221	14408	C	T	0,999876	2020-12-20	United Kingdom
S_18_F	S	18	ERR5174221	21614	C	T	1	2020-12-20	United Kingdom
S_222_V	S	222	ERR5174221	22227	C	T	1	2020-12-20	United Kingdom
S_614_G	S	614	ERR5174221	23403	A	G	0,999865	2020-12-20	United Kingdom
S_1214_G	S	1214	ERR5174221	25202	T	G	0,12514	2020-12-20	United Kingdom
N_220_V	N	220	ERR5174221	28932	C	T	0,999624	2020-12-20	United Kingdom
ORF10_30_L	ORF10	30	ERR5174221	29645	G	T	1	2020-12-20	United Kingdom
ORF1ab_1151_V	ORF1ab	1151	ERR5174222	3717	C	T	1	2020-12-20	United Kingdom
ORF1ab_2579_G	ORF1ab	2579	ERR5174222	8001	A	G	0,99984	2020-12-20	United Kingdom
ORF1ab_314_L	ORF1ab	314	ERR5174222	14408	C	T	0,999761	2020-12-20	United Kingdom
S_18_F	S	18	ERR5174222	21614	C	T	1	2020-12-20	United Kingdom
S_22_I	S	22	ERR5174222	21627	C	T	1	2020-12-20	United Kingdom
S_222_V	S	222	ERR5174222	22227	C	T	1	2020-12-20	United Kingdom
S_614_G	S	614	ERR5174222	23403	A	G	0,999873	2020-12-20	United Kingdom
S_1214_G	S	1214	ERR5174222	25202	T	G	0,0604491	2020-12-20	United Kingdom
S_1260_A	S	1260	ERR5174222	25341	A	C	0,0722377	2020-12-20	United Kingdom
ORF3a_23_V	ORF3a	23	ERR5174222	25460	C	T	0,99931	2020-12-20	United Kingdom
N_220_V	N	220	ERR5174222	28932	C	T	1	2020-12-20	United Kingdom
ORF1ab_730_F	ORF1ab	730	ERR5174226	2453	C	T	1	2020-12-20	United Kingdom
ORF1ab_1001_I	ORF1ab	1001	ERR5174226	3267	C	T	1	2020-12-20	United Kingdom
ORF1ab_2230_T	ORF1ab	2230	ERR5174226	6954	T	C	0,998889	2020-12-20	United Kingdom
ORF1ab_3674_NA	ORF1ab	3674	ERR5174226	11287	G	-TCTGGTTTT	0,99599	2020-12-20	United Kingdom
ORF1ab_314_L	ORF1ab	314	ERR5174226	14408	C	T	0,999754	2020-12-20	United Kingdom
S_68_NA	S	68	ERR5174226	21764	A	-TACATG	1	2020-12-20	United Kingdom
S_143_NA	S	143	ERR5174226	21990	T	-TTA	0,998195	2020-12-20	United Kingdom
S_501_Y	S	501	ERR5174226	23063	A	T	1	2020-12-20	United Kingdom
S_570_D	S	570	ERR5174226	23271	C	A	0,999857	2020-12-20	United Kingdom
S_614_G	S	614	ERR5174226	23403	A	G	0,99986	2020-12-20	United Kingdom
S_681_H	S	681	ERR5174226	23604	C	A	1	2020-12-20	United Kingdom
S_716_I	S	716	ERR5174226	23709	C	T	1	2020-12-20	United Kingdom
S_982_A	S	982	ERR5174226	24506	T	G	1	2020-12-20	United Kingdom
S_1118_H	S	1118	ERR5174226	24914	G	C	0,999814	2020-12-20	United Kingdom
S_1214_G	S	1214	ERR5174226	25202	T	G	0,0973945	2020-12-20	United Kingdom
ORF8_73_C	ORF8	73	ERR5174226	28111	A	G	0,999831	2020-12-20	United Kingdom
N_3_H	N	3	ERR5174226	28280	G	C	0,999843	2020-12-20	United Kingdom
N_3_V	N	3	ERR5174226	28281	A	T	0,999882	2020-12-20	United Kingdom
N_3_E	N	3	ERR5174226	28282	T	A	0,999843	2020-12-20	United Kingdom
N_203_K	N	203	ERR5174226	28881	G	A	0,998864	2020-12-20	United Kingdom
N_204_R	N	204	ERR5174226	28883	G	C	0,999776	2020-12-20	United Kingdom
N_235_F	N	235	ERR5174226	28977	C	T	0,999289	2020-12-20	United Kingdom
ORF1ab_2125_Y	ORF1ab	2125	ERR5174229	6638	C	T	0,99965	2020-12-20	United Kingdom
ORF1ab_314_L	ORF1ab	314	ERR5174229	14408	C	T	0,999705	2020-12-20	United Kingdom
S_18_F	S	18	ERR5174229	21614	C	T	1	2020-12-20	United Kingdom
S_222_V	S	222	ERR5174229	22227	C	T	0,999715	2020-12-20	United Kingdom
S_614_G	S	614	ERR5174229	23403	A	G	0,999772	2020-12-20	United Kingdom
S_1214_G	S	1214	ERR5174229	25202	T	G	0,190779	2020-12-20	United Kingdom
N_220_V	N	220	ERR5174229	28932	C	T	1	2020-12-20	United Kingdom
ORF10_30_L	ORF10	30	ERR5174229	29645	G	T	1	2020-12-20	United Kingdom
ORF1ab_2125_Y	ORF1ab	2125	ERR5174231	6638	C	T	1	2020-12-20	United Kingdom
ORF1ab_2846_I	ORF1ab	2846	ERR5174231	8802	C	T	1	2020-12-20	United Kingdom
ORF1ab_314_L	ORF1ab	314	ERR5174231	14408	C	T	0,999689	2020-12-20	United Kingdom
S_18_F	S	18	ERR5174231	21614	C	T	0,999743	2020-12-20	United Kingdom
S_222_V	S	222	ERR5174231	22227	C	T	1	2020-12-20	United Kingdom
S_614_G	S	614	ERR5174231	23403	A	G	0,999633	2020-12-20	United Kingdom
S_1214_G	S	1214	ERR5174231	25202	T	G	0,086758	2020-12-20	United Kingdom
N_220_V	N	220	ERR5174231	28932	C	T	0,999371	2020-12-20	United Kingdom
ORF10_30_L	ORF10	30	ERR5174231	29645	G	T	1	2020-12-20	United Kingdom
ORF1ab_3711_F	ORF1ab	3711	ERR5174232	11396	C	T	1	2020-12-20	United Kingdom
ORF1ab_314_L	ORF1ab	314	ERR5174232	14408	C	T	0,999483	2020-12-20	United Kingdom
S_18_F	S	18	ERR5174232	21614	C	T	1	2020-12-20	United Kingdom
S_222_V	S	222	ERR5174232	22227	C	T	0,999825	2020-12-20	United Kingdom
S_614_G	S	614	ERR5174232	23403	A	G	0,999683	2020-12-20	United Kingdom
S_1214_G	S	1214	ERR5174232	25202	T	G	0,122315	2020-12-20	United Kingdom
N_128_Y	N	128	ERR5174232	28655	G	T	0,999532	2020-12-20	United Kingdom
N_220_V	N	220	ERR5174232	28932	C	T	1	2020-12-20	United Kingdom
ORF10_30_L	ORF10	30	ERR5174232	29645	G	T	1	2020-12-20	United Kingdom
ORF1ab_585_T	ORF1ab	585	ERR5174234	2019	T	C	0,999817	2020-12-19	United Kingdom
ORF1ab_3353_R	ORF1ab	3353	ERR5174234	10323	A	G	1	2020-12-19	United Kingdom
ORF1ab_160_S	ORF1ab	160	ERR5174234	13945	C	T	0,999435	2020-12-19	United Kingdom
ORF1ab_314_L	ORF1ab	314	ERR5174234	14408	C	T	0,999661	2020-12-19	United Kingdom
ORF1ab_2315_K	ORF1ab	2315	ERR5174234	20410	G	A	0,999877	2020-12-19	United Kingdom
S_222_V	S	222	ERR5174234	22227	C	T	1	2020-12-19	United Kingdom
S_583_D	S	583	ERR5174234	23311	G	C	0,999865	2020-12-19	United Kingdom
S_614_G	S	614	ERR5174234	23403	A	G	0,999869	2020-12-19	United Kingdom
S_1214_G	S	1214	ERR5174234	25202	T	G	0,151895	2020-12-19	United Kingdom
ORF3a_16_N	ORF3a	16	ERR5174234	25440	G	T	0,999739	2020-12-19	United Kingdom
ORF7a_120_I	ORF7a	120	ERR5174234	27752	C	T	0,999879	2020-12-19	United Kingdom
N_220_V	N	220	ERR5174234	28932	C	T	0,999882	2020-12-19	United Kingdom
ORF10_30_L	ORF10	30	ERR5174234	29645	G	T	1	2020-12-19	United Kingdom
ORF1ab_3711_F	ORF1ab	3711	ERR5174235	11396	C	T	1	2020-12-19	United Kingdom
ORF1ab_314_L	ORF1ab	314	ERR5174235	14408	C	T	0,999835	2020-12-19	United Kingdom
S_18_F	S	18	ERR5174235	21614	C	T	0,999216	2020-12-19	United Kingdom
S_222_V	S	222	ERR5174235	22227	C	T	1	2020-12-19	United Kingdom
S_256_L	S	256	ERR5174235	22329	C	T	1	2020-12-19	United Kingdom
S_614_G	S	614	ERR5174235	23403	A	G	0,999765	2020-12-19	United Kingdom
S_1214_G	S	1214	ERR5174235	25202	T	G	0,1177	2020-12-19	United Kingdom
N_220_V	N	220	ERR5174235	28932	C	T	0,999179	2020-12-19	United Kingdom
ORF10_30_L	ORF10	30	ERR5174235	29645	G	T	1	2020-12-19	United Kingdom
ORF1ab_983_N	ORF1ab	983	ERR5174238	3212	G	A	1	2020-12-20	United Kingdom
ORF1ab_2906_I	ORF1ab	2906	ERR5174238	8982	C	T	0,999711	2020-12-20	United Kingdom
ORF1ab_314_L	ORF1ab	314	ERR5174238	14408	C	T	0,999923	2020-12-20	United Kingdom
S_18_F	S	18	ERR5174238	21614	C	T	1	2020-12-20	United Kingdom
S_222_V	S	222	ERR5174238	22227	C	T	0,998876	2020-12-20	United Kingdom
S_614_G	S	614	ERR5174238	23403	A	G	0,999871	2020-12-20	United Kingdom
S_1214_G	S	1214	ERR5174238	25202	T	G	0,15035	2020-12-20	United Kingdom
N_173_T	N	173	ERR5174238	28790	G	A	0,0516297	2020-12-20	United Kingdom
N_220_V	N	220	ERR5174238	28932	C	T	0,999718	2020-12-20	United Kingdom
ORF10_30_L	ORF10	30	ERR5174238	29645	G	T	1	2020-12-20	United Kingdom
ORF1ab_730_F	ORF1ab	730	ERR5174240	2453	C	T	1	2020-12-20	United Kingdom
ORF1ab_1001_I	ORF1ab	1001	ERR5174240	3267	C	T	0,999923	2020-12-20	United Kingdom
ORF1ab_1708_D	ORF1ab	1708	ERR5174240	5388	C	A	1	2020-12-20	United Kingdom
ORF1ab_2230_T	ORF1ab	2230	ERR5174240	6954	T	C	0,999547	2020-12-20	United Kingdom
ORF1ab_2259_I	ORF1ab	2259	ERR5174240	7042	G	C	0,176197	2020-12-20	United Kingdom
ORF1ab_3674_NA	ORF1ab	3674	ERR5174240	11287	G	-TCTGGTTTT	0,996941	2020-12-20	United Kingdom
ORF1ab_3829_F	ORF1ab	3829	ERR5174240	11750	C	T	0,999355	2020-12-20	United Kingdom
ORF1ab_314_L	ORF1ab	314	ERR5174240	14408	C	T	0,999628	2020-12-20	United Kingdom
S_68_NA	S	68	ERR5174240	21764	A	-TACATG	0,996691	2020-12-20	United Kingdom
S_143_NA	S	143	ERR5174240	21990	T	-TTA	0,997963	2020-12-20	United Kingdom
S_352_V	S	352	ERR5174240	22617	C	T	0,165285	2020-12-20	United Kingdom
S_501_Y	S	501	ERR5174240	23063	A	T	0,999241	2020-12-20	United Kingdom
S_570_D	S	570	ERR5174240	23271	C	A	0,999831	2020-12-20	United Kingdom
S_614_G	S	614	ERR5174240	23403	A	G	0,999855	2020-12-20	United Kingdom
S_681_H	S	681	ERR5174240	23604	C	A	1	2020-12-20	United Kingdom
S_716_I	S	716	ERR5174240	23709	C	T	1	2020-12-20	United Kingdom
S_982_A	S	982	ERR5174240	24506	T	G	1	2020-12-20	United Kingdom
S_1118_H	S	1118	ERR5174240	24914	G	C	0,999689	2020-12-20	United Kingdom
S_1214_G	S	1214	ERR5174240	25202	T	G	0,132778	2020-12-20	United Kingdom
ORF8_27_*	ORF8	27	ERR5174240	27972	C	T	1	2020-12-20	United Kingdom
ORF8_52_I	ORF8	52	ERR5174240	28048	G	T	1	2020-12-20	United Kingdom
ORF8_73_C	ORF8	73	ERR5174240	28111	A	G	0,999755	2020-12-20	United Kingdom
N_3_H	N	3	ERR5174240	28280	G	C	0,999946	2020-12-20	United Kingdom
N_3_V	N	3	ERR5174240	28281	A	T	0,999702	2020-12-20	United Kingdom
N_3_E	N	3	ERR5174240	28282	T	A	0,999702	2020-12-20	United Kingdom
N_203_K	N	203	ERR5174240	28881	G	A	0,999339	2020-12-20	United Kingdom
N_204_R	N	204	ERR5174240	28883	G	C	0,999132	2020-12-20	United Kingdom
N_235_F	N	235	ERR5174240	28977	C	T	1	2020-12-20	United Kingdom
ORF10_8_V	ORF10	8	ERR5174240	29580	C	T	0,13535	2020-12-20	United Kingdom
ORF1ab_1950_H	ORF1ab	1950	ERR5174248	6114	C	A	0,99435	2020-12-20	United Kingdom
ORF1ab_2125_Y	ORF1ab	2125	ERR5174248	6638	C	T	1	2020-12-20	United Kingdom
ORF1ab_3603_NA	ORF1ab	3603	ERR5174248	11074	C	+T	0,0505896	2020-12-20	United Kingdom
ORF1ab_314_L	ORF1ab	314	ERR5174248	14408	C	T	0,999572	2020-12-20	United Kingdom
S_18_F	S	18	ERR5174248	21614	C	T	1	2020-12-20	United Kingdom
S_222_V	S	222	ERR5174248	22227	C	T	1	2020-12-20	United Kingdom
S_614_G	S	614	ERR5174248	23403	A	G	0,999692	2020-12-20	United Kingdom
S_1214_G	S	1214	ERR5174248	25202	T	G	0,152597	2020-12-20	United Kingdom
N_220_V	N	220	ERR5174248	28932	C	T	1	2020-12-20	United Kingdom
ORF1ab_983_N	ORF1ab	983	ERR5174251	3212	G	A	0,999653	2020-12-20	United Kingdom
ORF1ab_1016_I	ORF1ab	1016	ERR5174251	3311	C	A	0,99991	2020-12-20	United Kingdom
ORF1ab_2906_I	ORF1ab	2906	ERR5174251	8982	C	T	1	2020-12-20	United Kingdom
ORF1ab_314_L	ORF1ab	314	ERR5174251	14408	C	T	0,999631	2020-12-20	United Kingdom
S_18_F	S	18	ERR5174251	21614	C	T	1	2020-12-20	United Kingdom
S_222_V	S	222	ERR5174251	22227	C	T	0,999767	2020-12-20	United Kingdom
S_614_G	S	614	ERR5174251	23403	A	G	0,999856	2020-12-20	United Kingdom
S_1214_G	S	1214	ERR5174251	25202	T	G	0,151683	2020-12-20	United Kingdom
N_220_V	N	220	ERR5174251	28932	C	T	0,999695	2020-12-20	United Kingdom
ORF10_30_L	ORF10	30	ERR5174251	29645	G	T	1	2020-12-20	United Kingdom
ORF1ab_314_L	ORF1ab	314	ERR5174252	14408	C	T	0,999735	2020-12-20	United Kingdom
S_18_F	S	18	ERR5174252	21614	C	T	1	2020-12-20	United Kingdom
S_222_V	S	222	ERR5174252	22227	C	T	1	2020-12-20	United Kingdom
S_614_G	S	614	ERR5174252	23403	A	G	0,999894	2020-12-20	United Kingdom
S_1214_G	S	1214	ERR5174252	25202	T	G	0,116402	2020-12-20	United Kingdom
ORF3a_40_L	ORF3a	40	ERR5174252	25511	C	T	0,0598847	2020-12-20	United Kingdom
N_220_V	N	220	ERR5174252	28932	C	T	1	2020-12-20	United Kingdom
ORF1ab_110_Y	ORF1ab	110	ERR5174257	593	C	T	0,999238	2020-12-20	United Kingdom
ORF1ab_274_L	ORF1ab	274	ERR5174257	1085	G	T	0,0767237	2020-12-20	United Kingdom
ORF1ab_2125_Y	ORF1ab	2125	ERR5174257	6638	C	T	0,233577	2020-12-20	United Kingdom
ORF1ab_2269_D	ORF1ab	2269	ERR5174257	7071	G	A	0,700238	2020-12-20	United Kingdom
ORF1ab_2558_A	ORF1ab	2558	ERR5174257	7937	T	G	0,115681	2020-12-20	United Kingdom
ORF1ab_314_L	ORF1ab	314	ERR5174257	14408	C	T	1	2020-12-20	United Kingdom
S_18_F	S	18	ERR5174257	21614	C	T	1	2020-12-20	United Kingdom
S_222_V	S	222	ERR5174257	22227	C	T	1	2020-12-20	United Kingdom
S_614_G	S	614	ERR5174257	23403	A	G	0,999894	2020-12-20	United Kingdom
S_689_I	S	689	ERR5174257	23628	G	T	1	2020-12-20	United Kingdom
S_1214_G	S	1214	ERR5174257	25202	T	G	0,119221	2020-12-20	United Kingdom
ORF3a_23_V	ORF3a	23	ERR5174257	25460	C	T	0,99973	2020-12-20	United Kingdom
N_44_V	N	44	ERR5174257	28404	G	T	0,999071	2020-12-20	United Kingdom
N_220_V	N	220	ERR5174257	28932	C	T	1	2020-12-20	United Kingdom
ORF1ab_2831_Y	ORF1ab	2831	ERR5174258	8756	C	T	0,999447	2020-12-20	United Kingdom
ORF1ab_3711_F	ORF1ab	3711	ERR5174258	11396	C	T	0,999742	2020-12-20	United Kingdom
ORF1ab_314_L	ORF1ab	314	ERR5174258	14408	C	T	0,9995	2020-12-20	United Kingdom
S_18_F	S	18	ERR5174258	21614	C	T	1	2020-12-20	United Kingdom
S_222_V	S	222	ERR5174258	22227	C	T	0,999672	2020-12-20	United Kingdom
S_572_I	S	572	ERR5174258	23277	C	T	0,999595	2020-12-20	United Kingdom
S_614_G	S	614	ERR5174258	23403	A	G	0,999729	2020-12-20	United Kingdom
S_1214_G	S	1214	ERR5174258	25202	T	G	0,0866537	2020-12-20	United Kingdom
N_220_V	N	220	ERR5174258	28932	C	T	0,999707	2020-12-20	United Kingdom
ORF10_30_L	ORF10	30	ERR5174258	29645	G	T	1	2020-12-20	United Kingdom
ORF1ab_2365_V	ORF1ab	2365	ERR5174259	7358	A	G	1	2020-12-20	United Kingdom
ORF1ab_3711_F	ORF1ab	3711	ERR5174259	11396	C	T	0,999533	2020-12-20	United Kingdom
ORF1ab_314_L	ORF1ab	314	ERR5174259	14408	C	T	0,999791	2020-12-20	United Kingdom
S_18_F	S	18	ERR5174259	21614	C	T	0,99927	2020-12-20	United Kingdom
S_222_V	S	222	ERR5174259	22227	C	T	1	2020-12-20	United Kingdom
S_256_L	S	256	ERR5174259	22329	C	T	0,999748	2020-12-20	United Kingdom
S_614_G	S	614	ERR5174259	23403	A	G	0,999788	2020-12-20	United Kingdom
S_1214_G	S	1214	ERR5174259	25202	T	G	0,111276	2020-12-20	United Kingdom
N_220_V	N	220	ERR5174259	28932	C	T	1	2020-12-20	United Kingdom
ORF10_30_L	ORF10	30	ERR5174259	29645	G	T	1	2020-12-20	United Kingdom
ORF1ab_1291_F	ORF1ab	1291	ERR5174260	4136	G	T	0,999858	2020-12-20	United Kingdom
ORF1ab_2267_NA	ORF1ab	2267	ERR5174260	7066	A	-G	0,0624512	2020-12-20	United Kingdom
ORF1ab_3711_F	ORF1ab	3711	ERR5174260	11396	C	T	1	2020-12-20	United Kingdom
ORF1ab_314_L	ORF1ab	314	ERR5174260	14408	C	T	0,999706	2020-12-20	United Kingdom
S_18_F	S	18	ERR5174260	21614	C	T	1	2020-12-20	United Kingdom
S_222_V	S	222	ERR5174260	22227	C	T	1	2020-12-20	United Kingdom
S_614_G	S	614	ERR5174260	23403	A	G	0,999778	2020-12-20	United Kingdom
S_1214_G	S	1214	ERR5174260	25202	T	G	0,106707	2020-12-20	United Kingdom
N_220_V	N	220	ERR5174260	28932	C	T	0,999592	2020-12-20	United Kingdom
ORF10_30_L	ORF10	30	ERR5174260	29645	G	T	1	2020-12-20	United Kingdom
ORF1ab_668_V	ORF1ab	668	ERR5174263	2268	C	T	0,997409	2020-12-18	United Kingdom
ORF1ab_931_G	ORF1ab	931	ERR5174263	3057	A	G	1	2020-12-18	United Kingdom
ORF1ab_2345_V	ORF1ab	2345	ERR5174263	7299	C	T	1	2020-12-18	United Kingdom
ORF1ab_314_L	ORF1ab	314	ERR5174263	14408	C	T	0,999577	2020-12-18	United Kingdom
S_18_F	S	18	ERR5174263	21614	C	T	1	2020-12-18	United Kingdom
S_222_V	S	222	ERR5174263	22227	C	T	1	2020-12-18	United Kingdom
S_614_G	S	614	ERR5174263	23403	A	G	0,999665	2020-12-18	United Kingdom
S_794_L	S	794	ERR5174263	23942	A	C	1	2020-12-18	United Kingdom
S_1214_G	S	1214	ERR5174263	25202	T	G	0,141322	2020-12-18	United Kingdom
N_182_S	N	182	ERR5174263	28817	G	T	0,999296	2020-12-18	United Kingdom
N_182_V	N	182	ERR5174263	28818	C	T	0,99861	2020-12-18	United Kingdom
N_220_V	N	220	ERR5174263	28932	C	T	1	2020-12-18	United Kingdom
N_230_F	N	230	ERR5174263	28961	C	T	0,999622	2020-12-18	United Kingdom
ORF10_30_L	ORF10	30	ERR5174263	29645	G	T	1	2020-12-18	United Kingdom
ORF1ab_110_Y	ORF1ab	110	ERR5174265	593	C	T	0,0611008	2020-12-18	United Kingdom
ORF1ab_124_C	ORF1ab	124	ERR5174265	635	C	T	0,149137	2020-12-18	United Kingdom
ORF1ab_831_L	ORF1ab	831	ERR5174265	2756	A	C	0,0652692	2020-12-18	United Kingdom
ORF1ab_2495_I	ORF1ab	2495	ERR5174265	7749	C	T	1	2020-12-18	United Kingdom
ORF1ab_3280_I	ORF1ab	3280	ERR5174265	10105	G	A	0,338468	2020-12-18	United Kingdom
ORF1ab_3646_A	ORF1ab	3646	ERR5174265	11201	A	G	0,999443	2020-12-18	United Kingdom
ORF1ab_3939_V	ORF1ab	3939	ERR5174265	12081	C	T	0,19028	2020-12-18	United Kingdom
ORF1ab_314_L	ORF1ab	314	ERR5174265	14408	C	T	1	2020-12-18	United Kingdom
S_18_F	S	18	ERR5174265	21614	C	T	1	2020-12-18	United Kingdom
S_222_V	S	222	ERR5174265	22227	C	T	1	2020-12-18	United Kingdom
S_614_G	S	614	ERR5174265	23403	A	G	0,999787	2020-12-18	United Kingdom
S_1214_G	S	1214	ERR5174265	25202	T	G	0,113559	2020-12-18	United Kingdom
M_104_V	M	104	ERR5174265	26833	C	T	1	2020-12-18	United Kingdom
N_220_V	N	220	ERR5174265	28932	C	T	1	2020-12-18	United Kingdom
ORF1ab_314_L	ORF1ab	314	ERR5174268	14408	C	T	0,999649	2020-12-17	United Kingdom
S_18_F	S	18	ERR5174268	21614	C	T	1	2020-12-17	United Kingdom
S_222_V	S	222	ERR5174268	22227	C	T	0,999618	2020-12-17	United Kingdom
S_614_G	S	614	ERR5174268	23403	A	G	0,99992	2020-12-17	United Kingdom
S_1214_G	S	1214	ERR5174268	25202	T	G	0,145455	2020-12-17	United Kingdom
N_220_V	N	220	ERR5174268	28932	C	T	0,999537	2020-12-17	United Kingdom
ORF10_30_L	ORF10	30	ERR5174268	29645	G	T	1	2020-12-17	United Kingdom
ORF1ab_876_V	ORF1ab	876	ERR5174271	2892	C	T	1	2020-12-18	United Kingdom
ORF1ab_1043_V	ORF1ab	1043	ERR5174271	3393	C	T	0,079953	2020-12-18	United Kingdom
ORF1ab_2267_T	ORF1ab	2267	ERR5174271	7065	G	C	0,103723	2020-12-18	United Kingdom
ORF1ab_3239_S	ORF1ab	3239	ERR5174271	9981	A	G	0,845966	2020-12-18	United Kingdom
ORF1ab_4386_F	ORF1ab	4386	ERR5174271	13421	C	T	1	2020-12-18	United Kingdom
ORF1ab_314_L	ORF1ab	314	ERR5174271	14408	C	T	0,99989	2020-12-18	United Kingdom
S_18_F	S	18	ERR5174271	21614	C	T	1	2020-12-18	United Kingdom
S_143_F	S	143	ERR5174271	21989	G	T	1	2020-12-18	United Kingdom
S_572_I	S	572	ERR5174271	23277	C	T	0,999542	2020-12-18	United Kingdom
S_614_G	S	614	ERR5174271	23403	A	G	0,999925	2020-12-18	United Kingdom
S_1214_G	S	1214	ERR5174271	25202	T	G	0,125749	2020-12-18	United Kingdom
N_220_V	N	220	ERR5174271	28932	C	T	1	2020-12-18	United Kingdom
N_334_I	N	334	ERR5174271	29274	C	T	0,9997	2020-12-18	United Kingdom
ORF1ab_1001_I	ORF1ab	1001	ERR5174272	3267	C	T	0,999704	2020-12-19	United Kingdom
ORF1ab_1708_D	ORF1ab	1708	ERR5174272	5388	C	A	1	2020-12-19	United Kingdom
ORF1ab_2230_T	ORF1ab	2230	ERR5174272	6954	T	C	1	2020-12-19	United Kingdom
ORF1ab_3674_NA	ORF1ab	3674	ERR5174272	11287	G	-TCTGGTTTT	0,996998	2020-12-19	United Kingdom
ORF1ab_314_L	ORF1ab	314	ERR5174272	14408	C	T	0,999491	2020-12-19	United Kingdom
S_18_F	S	18	ERR5174272	21614	C	T	0,984933	2020-12-19	United Kingdom
S_68_NA	S	68	ERR5174272	21764	A	-TACATG	0,997377	2020-12-19	United Kingdom
S_143_NA	S	143	ERR5174272	21990	T	-TTA	0,99878	2020-12-19	United Kingdom
S_501_Y	S	501	ERR5174272	23063	A	T	0,999668	2020-12-19	United Kingdom
S_570_D	S	570	ERR5174272	23271	C	A	0,999754	2020-12-19	United Kingdom
S_614_G	S	614	ERR5174272	23403	A	G	0,999907	2020-12-19	United Kingdom
S_681_H	S	681	ERR5174272	23604	C	A	1	2020-12-19	United Kingdom
S_716_I	S	716	ERR5174272	23709	C	T	1	2020-12-19	United Kingdom
S_982_A	S	982	ERR5174272	24506	T	G	0,999863	2020-12-19	United Kingdom
S_1118_H	S	1118	ERR5174272	24914	G	C	0,999812	2020-12-19	United Kingdom
S_1214_G	S	1214	ERR5174272	25202	T	G	0,131457	2020-12-19	United Kingdom
ORF7a_4_NA	ORF7a	4	ERR5174272	27404	T	-TCTTTTCTTGGCACTGATAACACTCGCTACTTGTGAGCTTTATCACTACCAAGAGTG	0,998155	2020-12-19	United Kingdom
ORF8_27_*	ORF8	27	ERR5174272	27972	C	T	1	2020-12-19	United Kingdom
ORF8_52_I	ORF8	52	ERR5174272	28048	G	T	1	2020-12-19	United Kingdom
ORF8_73_C	ORF8	73	ERR5174272	28111	A	G	0,999764	2020-12-19	United Kingdom
N_3_H	N	3	ERR5174272	28280	G	C	0,999902	2020-12-19	United Kingdom
N_3_V	N	3	ERR5174272	28281	A	T	0,999827	2020-12-19	United Kingdom
N_3_E	N	3	ERR5174272	28282	T	A	0,999901	2020-12-19	United Kingdom
N_203_K	N	203	ERR5174272	28881	G	A	0,999102	2020-12-19	United Kingdom
N_204_R	N	204	ERR5174272	28883	G	C	0,99989	2020-12-19	United Kingdom
N_235_F	N	235	ERR5174272	28977	C	T	0,999883	2020-12-19	United Kingdom
ORF1ab_1001_I	ORF1ab	1001	ERR5174273	3267	C	T	1	2020-12-21	United Kingdom
ORF1ab_1171_I	ORF1ab	1171	ERR5174273	3777	C	T	0,865412	2020-12-21	United Kingdom
ORF1ab_2230_T	ORF1ab	2230	ERR5174273	6954	T	C	1	2020-12-21	United Kingdom
ORF1ab_3674_NA	ORF1ab	3674	ERR5174273	11287	G	-TCTGGTTTT	0,999055	2020-12-21	United Kingdom
ORF1ab_314_L	ORF1ab	314	ERR5174273	14408	C	T	0,999917	2020-12-21	United Kingdom
S_18_F	S	18	ERR5174273	21614	C	T	1	2020-12-21	United Kingdom
S_68_NA	S	68	ERR5174273	21764	A	-TACATG	0,998133	2020-12-21	United Kingdom
S_143_NA	S	143	ERR5174273	21990	T	-TTA	0,99723	2020-12-21	United Kingdom
S_501_Y	S	501	ERR5174273	23063	A	T	1	2020-12-21	United Kingdom
S_570_D	S	570	ERR5174273	23271	C	A	0,999958	2020-12-21	United Kingdom
S_614_G	S	614	ERR5174273	23403	A	G	0,999751	2020-12-21	United Kingdom
S_681_H	S	681	ERR5174273	23604	C	A	1	2020-12-21	United Kingdom
S_716_I	S	716	ERR5174273	23709	C	T	1	2020-12-21	United Kingdom
S_982_A	S	982	ERR5174273	24506	T	G	1	2020-12-21	United Kingdom
S_1118_H	S	1118	ERR5174273	24914	G	C	0,999842	2020-12-21	United Kingdom
S_1214_G	S	1214	ERR5174273	25202	T	G	0,088	2020-12-21	United Kingdom
ORF7a_4_NA	ORF7a	4	ERR5174273	27404	T	-TCTTTTCTTGGCACTGATAACACTCGCTACTTGTGAGCTTTATCACTACCAAGAGTG	0,999091	2020-12-21	United Kingdom
ORF8_73_C	ORF8	73	ERR5174273	28111	A	G	0,999923	2020-12-21	United Kingdom
N_3_H	N	3	ERR5174273	28280	G	C	1	2020-12-21	United Kingdom
N_3_V	N	3	ERR5174273	28281	A	T	0,999856	2020-12-21	United Kingdom
N_3_E	N	3	ERR5174273	28282	T	A	0,999928	2020-12-21	United Kingdom
N_203_K	N	203	ERR5174273	28881	G	A	0,999283	2020-12-21	United Kingdom
N_204_R	N	204	ERR5174273	28883	G	C	0,99929	2020-12-21	United Kingdom
N_235_F	N	235	ERR5174273	28977	C	T	1	2020-12-21	United Kingdom
ORF1ab_314_L	ORF1ab	314	ERR5174275	14408	C	T	0,999661	2020-12-21	United Kingdom
S_18_F	S	18	ERR5174275	21614	C	T	1	2020-12-21	United Kingdom
S_222_V	S	222	ERR5174275	22227	C	T	1	2020-12-21	United Kingdom
S_614_G	S	614	ERR5174275	23403	A	G	0,995852	2020-12-21	United Kingdom
S_1191_N	S	1191	ERR5174275	25135	G	T	1	2020-12-21	United Kingdom
S_1214_G	S	1214	ERR5174275	25202	T	G	0,0613497	2020-12-21	United Kingdom
ORF7a_28_I	ORF7a	28	ERR5174275	27476	C	T	0,856543	2020-12-21	United Kingdom
N_220_V	N	220	ERR5174275	28932	C	T	1	2020-12-21	United Kingdom
ORF1ab_314_L	ORF1ab	314	ERR5174276	14408	C	T	0,999921	2020-12-19	United Kingdom
S_18_F	S	18	ERR5174276	21614	C	T	1	2020-12-19	United Kingdom
S_222_V	S	222	ERR5174276	22227	C	T	1	2020-12-19	United Kingdom
S_614_G	S	614	ERR5174276	23403	A	G	1	2020-12-19	United Kingdom
S_1214_G	S	1214	ERR5174276	25202	T	G	0,132768	2020-12-19	United Kingdom
ORF7b_5_L	ORF7b	5	ERR5174276	27769	C	T	1	2020-12-19	United Kingdom
N_220_V	N	220	ERR5174276	28932	C	T	1	2020-12-19	United Kingdom
ORF1ab_1001_I	ORF1ab	1001	ERR5174277	3267	C	T	0,999901	2020-12-19	United Kingdom
ORF1ab_1708_D	ORF1ab	1708	ERR5174277	5388	C	A	1	2020-12-19	United Kingdom
ORF1ab_2230_T	ORF1ab	2230	ERR5174277	6954	T	C	1	2020-12-19	United Kingdom
ORF1ab_2780_L	ORF1ab	2780	ERR5174277	8603	T	C	0,999459	2020-12-19	United Kingdom
ORF1ab_3220_V	ORF1ab	3220	ERR5174277	9924	C	T	0,0512107	2020-12-19	United Kingdom
ORF1ab_3311_N	ORF1ab	3311	ERR5174277	10196	G	A	0,99986	2020-12-19	United Kingdom
ORF1ab_3674_NA	ORF1ab	3674	ERR5174277	11287	G	-TCTGGTTTT	0,998177	2020-12-19	United Kingdom
ORF1ab_314_L	ORF1ab	314	ERR5174277	14408	C	T	0,999842	2020-12-19	United Kingdom
ORF1ab_1383_R	ORF1ab	1383	ERR5174277	17615	A	G	1	2020-12-19	United Kingdom
S_68_NA	S	68	ERR5174277	21764	A	-TACATG	0,998715	2020-12-19	United Kingdom
S_143_NA	S	143	ERR5174277	21990	T	-TTA	0,99699	2020-12-19	United Kingdom
S_501_Y	S	501	ERR5174277	23063	A	T	0,999463	2020-12-19	United Kingdom
S_570_D	S	570	ERR5174277	23271	C	A	0,999859	2020-12-19	United Kingdom
S_614_G	S	614	ERR5174277	23403	A	G	0,999836	2020-12-19	United Kingdom
S_681_H	S	681	ERR5174277	23604	C	A	0,999814	2020-12-19	United Kingdom
S_716_I	S	716	ERR5174277	23709	C	T	1	2020-12-19	United Kingdom
S_982_A	S	982	ERR5174277	24506	T	G	1	2020-12-19	United Kingdom
S_1118_H	S	1118	ERR5174277	24914	G	C	0,999935	2020-12-19	United Kingdom
S_1214_G	S	1214	ERR5174277	25202	T	G	0,177181	2020-12-19	United Kingdom
ORF3a_15_F	ORF3a	15	ERR5174277	25437	G	T	0,999467	2020-12-19	United Kingdom
ORF8_27_*	ORF8	27	ERR5174277	27972	C	T	1	2020-12-19	United Kingdom
ORF8_52_I	ORF8	52	ERR5174277	28048	G	T	1	2020-12-19	United Kingdom
ORF8_73_C	ORF8	73	ERR5174277	28111	A	G	0,999498	2020-12-19	United Kingdom
N_3_H	N	3	ERR5174277	28280	G	C	0,99997	2020-12-19	United Kingdom
N_3_V	N	3	ERR5174277	28281	A	T	0,99997	2020-12-19	United Kingdom
N_3_E	N	3	ERR5174277	28282	T	A	0,999939	2020-12-19	United Kingdom
N_203_K	N	203	ERR5174277	28881	G	A	0,998275	2020-12-19	United Kingdom
N_204_R	N	204	ERR5174277	28883	G	C	0,999717	2020-12-19	United Kingdom
N_235_F	N	235	ERR5174277	28977	C	T	0,999254	2020-12-19	United Kingdom
ORF1ab_224_I	ORF1ab	224	ERR5174278	936	C	T	0,0918762	2020-12-19	United Kingdom
ORF1ab_3087_I	ORF1ab	3087	ERR5174278	9526	G	T	1	2020-12-19	United Kingdom
ORF1ab_176_S	ORF1ab	176	ERR5174278	13993	G	T	1	2020-12-19	United Kingdom
ORF1ab_314_L	ORF1ab	314	ERR5174278	14408	C	T	0,999874	2020-12-19	United Kingdom
ORF1ab_767_L	ORF1ab	767	ERR5174278	15766	G	T	1	2020-12-19	United Kingdom
ORF1ab_1141_R	ORF1ab	1141	ERR5174278	16889	A	G	1	2020-12-19	United Kingdom
ORF1ab_1184_D	ORF1ab	1184	ERR5174278	17019	G	T	1	2020-12-19	United Kingdom
S_477_N	S	477	ERR5174278	22992	G	A	1	2020-12-19	United Kingdom
S_614_G	S	614	ERR5174278	23403	A	G	1	2020-12-19	United Kingdom
S_655_Y	S	655	ERR5174278	23525	C	T	1	2020-12-19	United Kingdom
ORF3a_57_H	ORF3a	57	ERR5174278	25563	G	T	0,999836	2020-12-19	United Kingdom
ORF8_72_H	ORF8	72	ERR5174278	28109	G	T	0,0579639	2020-12-19	United Kingdom
N_234_I	N	234	ERR5174278	28975	G	C	1	2020-12-19	United Kingdom
ORF1ab_314_L	ORF1ab	314	ERR5174280	14408	C	T	0,999801	2020-12-19	United Kingdom
ORF1ab_818_M	ORF1ab	818	ERR5174280	15919	G	A	1	2020-12-19	United Kingdom
ORF1ab_2163_I	ORF1ab	2163	ERR5174280	19955	C	T	1	2020-12-19	United Kingdom
S_18_F	S	18	ERR5174280	21614	C	T	1	2020-12-19	United Kingdom
S_222_V	S	222	ERR5174280	22227	C	T	0,999692	2020-12-19	United Kingdom
S_614_G	S	614	ERR5174280	23403	A	G	0,9998	2020-12-19	United Kingdom
S_1214_G	S	1214	ERR5174280	25202	T	G	0,17193	2020-12-19	United Kingdom
ORF8_65_V	ORF8	65	ERR5174280	28087	C	T	0,993135	2020-12-19	United Kingdom
N_220_V	N	220	ERR5174280	28932	C	T	0,999719	2020-12-19	United Kingdom
ORF10_30_L	ORF10	30	ERR5174280	29645	G	T	1	2020-12-19	United Kingdom
ORF1ab_2018_S	ORF1ab	2018	ERR5174284	6317	C	T	0,999861	2020-12-19	United Kingdom
ORF1ab_2520_L	ORF1ab	2520	ERR5174284	7824	A	T	0,999895	2020-12-19	United Kingdom
ORF1ab_314_L	ORF1ab	314	ERR5174284	14408	C	T	0,999516	2020-12-19	United Kingdom
ORF1ab_1419_L	ORF1ab	1419	ERR5174284	17722	G	T	0,999721	2020-12-19	United Kingdom
S_18_F	S	18	ERR5174284	21614	C	T	1	2020-12-19	United Kingdom
S_23_H	S	23	ERR5174284	21631	A	T	0,999827	2020-12-19	United Kingdom
S_222_V	S	222	ERR5174284	22227	C	T	0,998972	2020-12-19	United Kingdom
S_614_G	S	614	ERR5174284	23403	A	G	0,999745	2020-12-19	United Kingdom
S_1214_G	S	1214	ERR5174284	25202	T	G	0,152838	2020-12-19	United Kingdom
ORF8_102_F	ORF8	102	ERR5174284	28198	G	T	0,999905	2020-12-19	United Kingdom
ORF8_120_L	ORF8	120	ERR5174284	28253	C	G	0,999559	2020-12-19	United Kingdom
N_220_V	N	220	ERR5174284	28932	C	T	1	2020-12-19	United Kingdom
ORF10_30_L	ORF10	30	ERR5174284	29645	G	T	0,996967	2020-12-19	United Kingdom
ORF1ab_110_Y	ORF1ab	110	ERR5174287	593	C	T	0,999939	2020-12-21	United Kingdom
ORF1ab_314_L	ORF1ab	314	ERR5174287	14408	C	T	0,99965	2020-12-21	United Kingdom
S_18_F	S	18	ERR5174287	21614	C	T	0,999898	2020-12-21	United Kingdom
S_222_V	S	222	ERR5174287	22227	C	T	1	2020-12-21	United Kingdom
S_614_G	S	614	ERR5174287	23403	A	G	0,999832	2020-12-21	United Kingdom
S_689_I	S	689	ERR5174287	23628	G	T	1	2020-12-21	United Kingdom
S_1214_G	S	1214	ERR5174287	25202	T	G	0,195183	2020-12-21	United Kingdom
ORF3a_23_V	ORF3a	23	ERR5174287	25460	C	T	0,999889	2020-12-21	United Kingdom
N_220_V	N	220	ERR5174287	28932	C	T	0,999865	2020-12-21	United Kingdom
N_379_I	N	379	ERR5174287	29409	C	T	1	2020-12-21	United Kingdom
ORF10_30_L	ORF10	30	ERR5174287	29645	G	T	1	2020-12-21	United Kingdom
ORF1ab_314_L	ORF1ab	314	ERR5174288	14408	C	T	0,999692	2020-12-20	United Kingdom
S_18_F	S	18	ERR5174288	21614	C	T	1	2020-12-20	United Kingdom
S_222_V	S	222	ERR5174288	22227	C	T	0,999804	2020-12-20	United Kingdom
S_614_G	S	614	ERR5174288	23403	A	G	0,999772	2020-12-20	United Kingdom
S_1214_G	S	1214	ERR5174288	25202	T	G	0,154103	2020-12-20	United Kingdom
N_220_V	N	220	ERR5174288	28932	C	T	0,999437	2020-12-20	United Kingdom
ORF10_30_L	ORF10	30	ERR5174288	29645	G	T	1	2020-12-20	United Kingdom
ORF1ab_110_Y	ORF1ab	110	ERR5174290	593	C	T	0,999635	2020-12-20	United Kingdom
ORF1ab_82_R	ORF1ab	82	ERR5174290	13712	A	G	1	2020-12-20	United Kingdom
ORF1ab_314_L	ORF1ab	314	ERR5174290	14408	C	T	0,999889	2020-12-20	United Kingdom
S_18_F	S	18	ERR5174290	21614	C	T	0,999838	2020-12-20	United Kingdom
S_222_V	S	222	ERR5174290	22227	C	T	1	2020-12-20	United Kingdom
S_614_G	S	614	ERR5174290	23403	A	G	0,999939	2020-12-20	United Kingdom
S_701_V	S	701	ERR5174290	23664	C	T	0,999299	2020-12-20	United Kingdom
S_1020_S	S	1020	ERR5174290	24620	G	T	1	2020-12-20	United Kingdom
S_1214_G	S	1214	ERR5174290	25202	T	G	0,166331	2020-12-20	United Kingdom
ORF3a_85_F	ORF3a	85	ERR5174290	25647	G	T	1	2020-12-20	United Kingdom
ORF3a_175_I	ORF3a	175	ERR5174290	25916	C	T	0,968291	2020-12-20	United Kingdom
N_220_V	N	220	ERR5174290	28932	C	T	1	2020-12-20	United Kingdom
ORF10_30_L	ORF10	30	ERR5174290	29645	G	T	1	2020-12-20	United Kingdom
ORF1ab_42_V	ORF1ab	42	ERR5174292	390	C	T	0,28132	2020-12-20	United Kingdom
ORF1ab_110_Y	ORF1ab	110	ERR5174292	593	C	T	0,999806	2020-12-20	United Kingdom
ORF1ab_4304_I	ORF1ab	4304	ERR5174292	13176	C	T	0,252361	2020-12-20	United Kingdom
ORF1ab_82_R	ORF1ab	82	ERR5174292	13712	A	G	1	2020-12-20	United Kingdom
ORF1ab_314_L	ORF1ab	314	ERR5174292	14408	C	T	0,999772	2020-12-20	United Kingdom
S_18_F	S	18	ERR5174292	21614	C	T	0,999549	2020-12-20	United Kingdom
S_222_V	S	222	ERR5174292	22227	C	T	1	2020-12-20	United Kingdom
S_614_G	S	614	ERR5174292	23403	A	G	0,999619	2020-12-20	United Kingdom
S_701_V	S	701	ERR5174292	23664	C	T	0,999841	2020-12-20	United Kingdom
S_1020_S	S	1020	ERR5174292	24620	G	T	0,9999	2020-12-20	United Kingdom
S_1214_G	S	1214	ERR5174292	25202	T	G	0,129796	2020-12-20	United Kingdom
ORF3a_85_F	ORF3a	85	ERR5174292	25647	G	T	0,999782	2020-12-20	United Kingdom
ORF3a_175_I	ORF3a	175	ERR5174292	25916	C	T	0,9742	2020-12-20	United Kingdom
N_220_V	N	220	ERR5174292	28932	C	T	1	2020-12-20	United Kingdom
ORF10_30_L	ORF10	30	ERR5174292	29645	G	T	1	2020-12-20	United Kingdom
ORF1ab_110_Y	ORF1ab	110	ERR5174293	593	C	T	0,998476	2020-12-19	United Kingdom
ORF1ab_2018_L	ORF1ab	2018	ERR5174293	6318	C	T	1	2020-12-19	United Kingdom
ORF1ab_82_R	ORF1ab	82	ERR5174293	13712	A	G	1	2020-12-19	United Kingdom
ORF1ab_314_L	ORF1ab	314	ERR5174293	14408	C	T	0,999938	2020-12-19	United Kingdom
S_5_F	S	5	ERR5174293	21575	C	T	1	2020-12-19	United Kingdom
S_18_F	S	18	ERR5174293	21614	C	T	1	2020-12-19	United Kingdom
S_222_V	S	222	ERR5174293	22227	C	T	1	2020-12-19	United Kingdom
S_614_G	S	614	ERR5174293	23403	A	G	0,999833	2020-12-19	United Kingdom
S_1020_S	S	1020	ERR5174293	24620	G	T	0,999199	2020-12-19	United Kingdom
S_1214_G	S	1214	ERR5174293	25202	T	G	0,0941043	2020-12-19	United Kingdom
ORF3a_85_F	ORF3a	85	ERR5174293	25647	G	T	0,999161	2020-12-19	United Kingdom
ORF3a_175_I	ORF3a	175	ERR5174293	25916	C	T	0,922156	2020-12-19	United Kingdom
N_220_V	N	220	ERR5174293	28932	C	T	0,998602	2020-12-19	United Kingdom
ORF10_30_L	ORF10	30	ERR5174293	29645	G	T	1	2020-12-19	United Kingdom
ORF1ab_730_F	ORF1ab	730	ERR5174294	2453	C	T	1	2020-12-21	United Kingdom
ORF1ab_1001_I	ORF1ab	1001	ERR5174294	3267	C	T	1	2020-12-21	United Kingdom
ORF1ab_2230_T	ORF1ab	2230	ERR5174294	6954	T	C	1	2020-12-21	United Kingdom
ORF1ab_3674_NA	ORF1ab	3674	ERR5174294	11287	G	-TCTGGTTTT	0,999598	2020-12-21	United Kingdom
ORF1ab_314_L	ORF1ab	314	ERR5174294	14408	C	T	1	2020-12-21	United Kingdom
S_68_NA	S	68	ERR5174294	21764	A	-TACATG	1	2020-12-21	United Kingdom
S_143_NA	S	143	ERR5174294	21990	T	-TTA	0,988506	2020-12-21	United Kingdom
S_501_Y	S	501	ERR5174294	23063	A	T	1	2020-12-21	United Kingdom
S_570_D	S	570	ERR5174294	23271	C	A	0,999848	2020-12-21	United Kingdom
S_614_G	S	614	ERR5174294	23403	A	G	0,999656	2020-12-21	United Kingdom
S_681_H	S	681	ERR5174294	23604	C	A	1	2020-12-21	United Kingdom
S_716_I	S	716	ERR5174294	23709	C	T	1	2020-12-21	United Kingdom
S_982_A	S	982	ERR5174294	24506	T	G	1	2020-12-21	United Kingdom
S_1118_H	S	1118	ERR5174294	24914	G	C	0,999456	2020-12-21	United Kingdom
S_1214_G	S	1214	ERR5174294	25202	T	G	0,117825	2020-12-21	United Kingdom
ORF8_73_C	ORF8	73	ERR5174294	28111	A	G	0,99963	2020-12-21	United Kingdom
N_3_H	N	3	ERR5174294	28280	G	C	0,999384	2020-12-21	United Kingdom
N_3_V	N	3	ERR5174294	28281	A	T	0,999931	2020-12-21	United Kingdom
N_3_E	N	3	ERR5174294	28282	T	A	0,999863	2020-12-21	United Kingdom
N_203_K	N	203	ERR5174294	28881	G	A	1	2020-12-21	United Kingdom
N_204_R	N	204	ERR5174294	28883	G	C	1	2020-12-21	United Kingdom
N_235_F	N	235	ERR5174294	28977	C	T	0,99877	2020-12-21	United Kingdom
ORF1ab_2083_NA	ORF1ab	2083	ERR5174297	6512	A	-GTT	0,998432	2020-12-22	United Kingdom
ORF1ab_3711_F	ORF1ab	3711	ERR5174297	11396	C	T	1	2020-12-22	United Kingdom
ORF1ab_314_L	ORF1ab	314	ERR5174297	14408	C	T	0,99982	2020-12-22	United Kingdom
S_18_F	S	18	ERR5174297	21614	C	T	1	2020-12-22	United Kingdom
S_222_V	S	222	ERR5174297	22227	C	T	0,999697	2020-12-22	United Kingdom
S_256_L	S	256	ERR5174297	22329	C	T	0,999902	2020-12-22	United Kingdom
S_614_G	S	614	ERR5174297	23403	A	G	0,999838	2020-12-22	United Kingdom
ORF3a_196_V	ORF3a	196	ERR5174297	25979	G	T	0,999792	2020-12-22	United Kingdom
N_220_V	N	220	ERR5174297	28932	C	T	0,999861	2020-12-22	United Kingdom
ORF10_30_L	ORF10	30	ERR5174297	29645	G	T	1	2020-12-22	United Kingdom
ORF1ab_144_Y	ORF1ab	144	ERR5174301	695	G	T	0,999857	2020-12-21	United Kingdom
ORF1ab_460_Y	ORF1ab	460	ERR5174301	1643	A	T	1	2020-12-21	United Kingdom
ORF1ab_1001_I	ORF1ab	1001	ERR5174301	3267	C	T	1	2020-12-21	United Kingdom
ORF1ab_1708_D	ORF1ab	1708	ERR5174301	5388	C	A	1	2020-12-21	United Kingdom
ORF1ab_2230_T	ORF1ab	2230	ERR5174301	6954	T	C	1	2020-12-21	United Kingdom
ORF1ab_3674_NA	ORF1ab	3674	ERR5174301	11287	G	-TCTGGTTTT	0,998155	2020-12-21	United Kingdom
ORF1ab_88_V	ORF1ab	88	ERR5174301	13730	C	T	0,168161	2020-12-21	United Kingdom
ORF1ab_314_L	ORF1ab	314	ERR5174301	14408	C	T	0,999838	2020-12-21	United Kingdom
S_68_NA	S	68	ERR5174301	21764	A	-TACATG	0,998157	2020-12-21	United Kingdom
S_143_NA	S	143	ERR5174301	21990	T	-TTA	1	2020-12-21	United Kingdom
S_501_Y	S	501	ERR5174301	23063	A	T	1	2020-12-21	United Kingdom
S_570_D	S	570	ERR5174301	23271	C	A	0,999924	2020-12-21	United Kingdom
S_614_G	S	614	ERR5174301	23403	A	G	0,999776	2020-12-21	United Kingdom
S_681_H	S	681	ERR5174301	23604	C	A	1	2020-12-21	United Kingdom
S_716_I	S	716	ERR5174301	23709	C	T	1	2020-12-21	United Kingdom
S_982_A	S	982	ERR5174301	24506	T	G	1	2020-12-21	United Kingdom
S_1118_H	S	1118	ERR5174301	24914	G	C	0,999833	2020-12-21	United Kingdom
S_1214_G	S	1214	ERR5174301	25202	T	G	0,183932	2020-12-21	United Kingdom
ORF8_73_C	ORF8	73	ERR5174301	28111	A	G	0,99954	2020-12-21	United Kingdom
ORF8_118_V	ORF8	118	ERR5174301	28245	T	G	1	2020-12-21	United Kingdom
ORF8_119_NA	ORF8	119	ERR5174301	28250	T	+CTG	0,997381	2020-12-21	United Kingdom
ORF8_120_NA	ORF8	120	ERR5174301	28253	C	-A	0,999064	2020-12-21	United Kingdom
N_3_H	N	3	ERR5174301	28280	G	C	0,999912	2020-12-21	United Kingdom
N_3_V	N	3	ERR5174301	28281	A	T	0,999824	2020-12-21	United Kingdom
N_3_E	N	3	ERR5174301	28282	T	A	0,999912	2020-12-21	United Kingdom
N_203_K	N	203	ERR5174301	28881	G	A	0,99816	2020-12-21	United Kingdom
N_204_R	N	204	ERR5174301	28883	G	C	1	2020-12-21	United Kingdom
N_235_F	N	235	ERR5174301	28977	C	T	1	2020-12-21	United Kingdom
ORF1ab_1001_I	ORF1ab	1001	ERR5174307	3267	C	T	1	2020-12-21	United Kingdom
ORF1ab_1708_D	ORF1ab	1708	ERR5174307	5388	C	A	1	2020-12-21	United Kingdom
ORF1ab_2230_T	ORF1ab	2230	ERR5174307	6954	T	C	1	2020-12-21	United Kingdom
ORF1ab_3674_NA	ORF1ab	3674	ERR5174307	11287	G	-TCTGGTTTT	0,999163	2020-12-21	United Kingdom
ORF1ab_314_L	ORF1ab	314	ERR5174307	14408	C	T	0,999503	2020-12-21	United Kingdom
S_18_F	S	18	ERR5174307	21614	C	T	1	2020-12-21	United Kingdom
S_68_NA	S	68	ERR5174307	21764	A	-TACATG	0,999548	2020-12-21	United Kingdom
S_143_NA	S	143	ERR5174307	21990	T	-TTA	0,998211	2020-12-21	United Kingdom
S_501_Y	S	501	ERR5174307	23063	A	T	0,999554	2020-12-21	United Kingdom
S_570_D	S	570	ERR5174307	23271	C	A	0,999826	2020-12-21	United Kingdom
S_614_G	S	614	ERR5174307	23403	A	G	0,999801	2020-12-21	United Kingdom
S_681_H	S	681	ERR5174307	23604	C	A	1	2020-12-21	United Kingdom
S_716_I	S	716	ERR5174307	23709	C	T	0,999741	2020-12-21	United Kingdom
S_982_A	S	982	ERR5174307	24506	T	G	1	2020-12-21	United Kingdom
S_1118_H	S	1118	ERR5174307	24914	G	C	0,99991	2020-12-21	United Kingdom
S_1214_G	S	1214	ERR5174307	25202	T	G	0,230172	2020-12-21	United Kingdom
ORF3a_269_M	ORF3a	269	ERR5174307	26198	C	T	0,999144	2020-12-21	United Kingdom
ORF7a_4_NA	ORF7a	4	ERR5174307	27404	T	-TCTTTTCTTGGCACTGATAACACTCGCTACTTGTGAGCTTTATCACTACCAAGAGTG	0,998465	2020-12-21	United Kingdom
ORF8_27_*	ORF8	27	ERR5174307	27972	C	T	1	2020-12-21	United Kingdom
ORF8_52_I	ORF8	52	ERR5174307	28048	G	T	1	2020-12-21	United Kingdom
ORF8_62_A	ORF8	62	ERR5174307	28078	T	C	1	2020-12-21	United Kingdom
ORF8_73_C	ORF8	73	ERR5174307	28111	A	G	0,999812	2020-12-21	United Kingdom
N_3_H	N	3	ERR5174307	28280	G	C	0,999966	2020-12-21	United Kingdom
N_3_V	N	3	ERR5174307	28281	A	T	0,999899	2020-12-21	United Kingdom
N_3_E	N	3	ERR5174307	28282	T	A	0,999698	2020-12-21	United Kingdom
N_203_K	N	203	ERR5174307	28881	G	A	0,99926	2020-12-21	United Kingdom
N_204_R	N	204	ERR5174307	28883	G	C	0,999756	2020-12-21	United Kingdom
N_235_F	N	235	ERR5174307	28977	C	T	0,999876	2020-12-21	United Kingdom
ORF1ab_1001_I	ORF1ab	1001	ERR5174311	3267	C	T	1	2020-12-18	United Kingdom
ORF1ab_2007_I	ORF1ab	2007	ERR5174311	6285	C	T	0,999608	2020-12-18	United Kingdom
ORF1ab_2230_T	ORF1ab	2230	ERR5174311	6954	T	C	1	2020-12-18	United Kingdom
ORF1ab_2710_V	ORF1ab	2710	ERR5174311	8394	C	T	1	2020-12-18	United Kingdom
ORF1ab_2780_L	ORF1ab	2780	ERR5174311	8603	T	C	1	2020-12-18	United Kingdom
ORF1ab_3674_NA	ORF1ab	3674	ERR5174311	11287	G	-TCTGGTTTT	0,99917	2020-12-18	United Kingdom
ORF1ab_314_L	ORF1ab	314	ERR5174311	14408	C	T	0,999808	2020-12-18	United Kingdom
ORF1ab_1383_R	ORF1ab	1383	ERR5174311	17615	A	G	0,997785	2020-12-18	United Kingdom
S_68_NA	S	68	ERR5174311	21764	A	-TACATG	1	2020-12-18	United Kingdom
S_143_NA	S	143	ERR5174311	21990	T	-TTA	0,99844	2020-12-18	United Kingdom
S_501_Y	S	501	ERR5174311	23063	A	T	1	2020-12-18	United Kingdom
S_570_D	S	570	ERR5174311	23271	C	A	0,99962	2020-12-18	United Kingdom
S_614_G	S	614	ERR5174311	23403	A	G	0,999713	2020-12-18	United Kingdom
S_681_H	S	681	ERR5174311	23604	C	A	1	2020-12-18	United Kingdom
S_716_I	S	716	ERR5174311	23709	C	T	1	2020-12-18	United Kingdom
S_982_A	S	982	ERR5174311	24506	T	G	1	2020-12-18	United Kingdom
S_1118_H	S	1118	ERR5174311	24914	G	C	0,999931	2020-12-18	United Kingdom
S_1214_G	S	1214	ERR5174311	25202	T	G	0,126482	2020-12-18	United Kingdom
ORF8_73_C	ORF8	73	ERR5174311	28111	A	G	0,999816	2020-12-18	United Kingdom
N_3_H	N	3	ERR5174311	28280	G	C	0,999773	2020-12-18	United Kingdom
N_3_V	N	3	ERR5174311	28281	A	T	0,999603	2020-12-18	United Kingdom
N_3_E	N	3	ERR5174311	28282	T	A	0,999773	2020-12-18	United Kingdom
N_203_K	N	203	ERR5174311	28881	G	A	0,998494	2020-12-18	United Kingdom
N_204_R	N	204	ERR5174311	28883	G	C	1	2020-12-18	United Kingdom
N_235_F	N	235	ERR5174311	28977	C	T	0,999245	2020-12-18	United Kingdom
ORF1ab_2501_T	ORF1ab	2501	ERR5174313	7767	T	C	0,999819	2020-12-19	United Kingdom
ORF1ab_3603_NA	ORF1ab	3603	ERR5174313	11074	C	+T	0,114559	2020-12-19	United Kingdom
ORF1ab_3606_NA	ORF1ab	3606	ERR5174313	11082	T	-G	0,101699	2020-12-19	United Kingdom
ORF1ab_3606_F	ORF1ab	3606	ERR5174313	11083	G	T	1	2020-12-19	United Kingdom
ORF1ab_4241_I	ORF1ab	4241	ERR5174313	12988	G	T	0,999767	2020-12-19	United Kingdom
ORF1ab_314_L	ORF1ab	314	ERR5174313	14408	C	T	0,999579	2020-12-19	United Kingdom
ORF1ab_711_I	ORF1ab	711	ERR5174313	15598	G	A	0,999909	2020-12-19	United Kingdom
ORF1ab_1213_Y	ORF1ab	1213	ERR5174313	17104	C	T	0,999855	2020-12-19	United Kingdom
ORF1ab_1521_S	ORF1ab	1521	ERR5174313	18028	G	T	0,999713	2020-12-19	United Kingdom
S_68_NA	S	68	ERR5174313	21764	A	-TACATG	0,989561	2020-12-19	United Kingdom
S_439_K	S	439	ERR5174313	22879	C	A	0,999681	2020-12-19	United Kingdom
S_614_G	S	614	ERR5174313	23403	A	G	0,99991	2020-12-19	United Kingdom
S_1214_G	S	1214	ERR5174313	25202	T	G	0,155853	2020-12-19	United Kingdom
N_182_S	N	182	ERR5174313	28817	G	T	0,999884	2020-12-19	United Kingdom
ORF1ab_2125_Y	ORF1ab	2125	ERR5174314	6638	C	T	0,999438	2020-12-21	United Kingdom
ORF1ab_314_L	ORF1ab	314	ERR5174314	14408	C	T	0,999591	2020-12-21	United Kingdom
ORF1ab_2200_R	ORF1ab	2200	ERR5174314	20066	A	G	0,139984	2020-12-21	United Kingdom
S_18_F	S	18	ERR5174314	21614	C	T	0,999613	2020-12-21	United Kingdom
S_222_V	S	222	ERR5174314	22227	C	T	1	2020-12-21	United Kingdom
S_614_G	S	614	ERR5174314	23403	A	G	0,99968	2020-12-21	United Kingdom
S_1214_G	S	1214	ERR5174314	25202	T	G	0,104592	2020-12-21	United Kingdom
N_220_V	N	220	ERR5174314	28932	C	T	0,999856	2020-12-21	United Kingdom
ORF10_30_L	ORF10	30	ERR5174314	29645	G	T	0,999521	2020-12-21	United Kingdom
ORF1ab_3752_V	ORF1ab	3752	ERR5174317	11519	A	G	0,730077	2020-12-21	United Kingdom
ORF1ab_314_L	ORF1ab	314	ERR5174317	14408	C	T	0,99995	2020-12-21	United Kingdom
S_18_F	S	18	ERR5174317	21614	C	T	1	2020-12-21	United Kingdom
S_222_V	S	222	ERR5174317	22227	C	T	0,999582	2020-12-21	United Kingdom
S_561_S	S	561	ERR5174317	23243	C	T	0,999758	2020-12-21	United Kingdom
S_614_G	S	614	ERR5174317	23403	A	G	0,999856	2020-12-21	United Kingdom
S_1214_G	S	1214	ERR5174317	25202	T	G	0,136816	2020-12-21	United Kingdom
N_220_V	N	220	ERR5174317	28932	C	T	0,999781	2020-12-21	United Kingdom
ORF10_30_L	ORF10	30	ERR5174317	29645	G	T	1	2020-12-21	United Kingdom
ORF1ab_2501_T	ORF1ab	2501	ERR5174321	7767	T	C	0,999694	2020-12-18	United Kingdom
ORF1ab_3946_L	ORF1ab	3946	ERR5174321	12102	C	T	0,0525289	2020-12-18	United Kingdom
ORF1ab_4241_I	ORF1ab	4241	ERR5174321	12988	G	T	0,999596	2020-12-18	United Kingdom
ORF1ab_314_L	ORF1ab	314	ERR5174321	14408	C	T	0,998564	2020-12-18	United Kingdom
ORF1ab_711_I	ORF1ab	711	ERR5174321	15598	G	A	0,999414	2020-12-18	United Kingdom
ORF1ab_1067_I	ORF1ab	1067	ERR5174321	16667	C	T	0,0930631	2020-12-18	United Kingdom
ORF1ab_1203_F	ORF1ab	1203	ERR5174321	17074	C	T	0,118996	2020-12-18	United Kingdom
ORF1ab_1213_Y	ORF1ab	1213	ERR5174321	17104	C	T	0,999932	2020-12-18	United Kingdom
ORF1ab_1289_M	ORF1ab	1289	ERR5174321	17333	C	T	0,0793715	2020-12-18	United Kingdom
ORF1ab_1521_S	ORF1ab	1521	ERR5174321	18028	G	T	1	2020-12-18	United Kingdom
S_68_NA	S	68	ERR5174321	21764	A	-TACATG	0,994821	2020-12-18	United Kingdom
S_439_K	S	439	ERR5174321	22879	C	A	1	2020-12-18	United Kingdom
S_614_G	S	614	ERR5174321	23403	A	G	0,999871	2020-12-18	United Kingdom
S_1214_G	S	1214	ERR5174321	25202	T	G	0,118995	2020-12-18	United Kingdom
N_182_S	N	182	ERR5174321	28817	G	T	0,999773	2020-12-18	United Kingdom
ORF1ab_3623_S	ORF1ab	3623	ERR5174322	11132	G	T	0,999949	2020-12-19	United Kingdom
ORF1ab_3718_F	ORF1ab	3718	ERR5174322	11417	G	T	1	2020-12-19	United Kingdom
ORF1ab_314_L	ORF1ab	314	ERR5174322	14408	C	T	0,999851	2020-12-19	United Kingdom
ORF1ab_2156_I	ORF1ab	2156	ERR5174322	19934	C	T	0,236709	2020-12-19	United Kingdom
S_222_V	S	222	ERR5174322	22227	C	T	0,999769	2020-12-19	United Kingdom
S_416_E	S	416	ERR5174322	22809	G	A	0,123284	2020-12-19	United Kingdom
S_614_G	S	614	ERR5174322	23403	A	G	0,999752	2020-12-19	United Kingdom
S_1214_G	S	1214	ERR5174322	25202	T	G	0,128096	2020-12-19	United Kingdom
N_199_S	N	199	ERR5174322	28868	C	T	0,999724	2020-12-19	United Kingdom
N_220_V	N	220	ERR5174322	28932	C	T	0,999704	2020-12-19	United Kingdom
ORF10_30_L	ORF10	30	ERR5174322	29645	G	T	1	2020-12-19	United Kingdom
ORF1ab_1921_L	ORF1ab	1921	ERR5174323	6027	C	T	0,0572316	2020-12-19	United Kingdom
ORF1ab_3952_S	ORF1ab	3952	ERR5174323	12119	C	T	0,999917	2020-12-19	United Kingdom
ORF1ab_314_L	ORF1ab	314	ERR5174323	14408	C	T	0,999643	2020-12-19	United Kingdom
ORF1ab_1839_I	ORF1ab	1839	ERR5174323	18984	G	T	0,999657	2020-12-19	United Kingdom
S_222_V	S	222	ERR5174323	22227	C	T	1	2020-12-19	United Kingdom
S_614_G	S	614	ERR5174323	23403	A	G	0,999898	2020-12-19	United Kingdom
S_1214_G	S	1214	ERR5174323	25202	T	G	0,107692	2020-12-19	United Kingdom
ORF3a_85_F	ORF3a	85	ERR5174323	25647	G	C	0,998989	2020-12-19	United Kingdom
ORF3a_166_L	ORF3a	166	ERR5174323	25889	C	T	0,998969	2020-12-19	United Kingdom
N_220_V	N	220	ERR5174323	28932	C	T	1	2020-12-19	United Kingdom
ORF10_30_L	ORF10	30	ERR5174323	29645	G	T	1	2020-12-19	United Kingdom
ORF1ab_398_C	ORF1ab	398	ERR5174324	1457	C	T	1	2020-12-19	United Kingdom
ORF1ab_880_M	ORF1ab	880	ERR5174324	2905	A	G	0,0854298	2020-12-19	United Kingdom
ORF1ab_1016_F	ORF1ab	1016	ERR5174324	3311	C	T	0,999781	2020-12-19	United Kingdom
ORF1ab_1895_R	ORF1ab	1895	ERR5174324	5949	A	G	0,998778	2020-12-19	United Kingdom
ORF1ab_3087_I	ORF1ab	3087	ERR5174324	9526	G	T	1	2020-12-19	United Kingdom
ORF1ab_176_S	ORF1ab	176	ERR5174324	13993	G	T	1	2020-12-19	United Kingdom
ORF1ab_275_Y	ORF1ab	275	ERR5174324	14290	G	T	0,413525	2020-12-19	United Kingdom
ORF1ab_314_L	ORF1ab	314	ERR5174324	14408	C	T	0,999774	2020-12-19	United Kingdom
ORF1ab_767_L	ORF1ab	767	ERR5174324	15766	G	T	0,999679	2020-12-19	United Kingdom
ORF1ab_1141_R	ORF1ab	1141	ERR5174324	16889	A	G	0,999785	2020-12-19	United Kingdom
ORF1ab_1184_D	ORF1ab	1184	ERR5174324	17019	G	T	0,999447	2020-12-19	United Kingdom
ORF1ab_1369_S	ORF1ab	1369	ERR5174324	17572	G	T	0,99963	2020-12-19	United Kingdom
S_477_N	S	477	ERR5174324	22992	G	A	0,999777	2020-12-19	United Kingdom
S_614_G	S	614	ERR5174324	23403	A	G	0,999671	2020-12-19	United Kingdom
S_1214_G	S	1214	ERR5174324	25202	T	G	0,15365	2020-12-19	United Kingdom
ORF3a_57_H	ORF3a	57	ERR5174324	25563	G	T	0,999833	2020-12-19	United Kingdom
N_34_E	N	34	ERR5174324	28374	G	A	0,999789	2020-12-19	United Kingdom
N_234_I	N	234	ERR5174324	28975	G	C	0,999097	2020-12-19	United Kingdom
N_376_T	N	376	ERR5174324	29399	G	A	1	2020-12-19	United Kingdom
ORF1ab_1002_M	ORF1ab	1002	ERR5174329	3271	T	G	0,999785	2020-12-21	United Kingdom
ORF1ab_314_L	ORF1ab	314	ERR5174329	14408	C	T	0,999937	2020-12-21	United Kingdom
S_18_F	S	18	ERR5174329	21614	C	T	0,99908	2020-12-21	United Kingdom
S_222_V	S	222	ERR5174329	22227	C	T	1	2020-12-21	United Kingdom
S_614_G	S	614	ERR5174329	23403	A	G	0,99935	2020-12-21	United Kingdom
S_1214_G	S	1214	ERR5174329	25202	T	G	0,079803	2020-12-21	United Kingdom
N_220_V	N	220	ERR5174329	28932	C	T	0,999466	2020-12-21	United Kingdom
ORF10_30_L	ORF10	30	ERR5174329	29645	G	T	1	2020-12-21	United Kingdom
ORF1ab_2018_S	ORF1ab	2018	ERR5174333	6317	C	T	0,999898	2020-12-19	United Kingdom
ORF1ab_3608_D	ORF1ab	3608	ERR5174333	11089	A	C	1	2020-12-19	United Kingdom
ORF1ab_3829_F	ORF1ab	3829	ERR5174333	11750	C	T	0,998393	2020-12-19	United Kingdom
ORF1ab_314_L	ORF1ab	314	ERR5174333	14408	C	T	0,999731	2020-12-19	United Kingdom
ORF1ab_1951_L	ORF1ab	1951	ERR5174333	19319	A	T	0,999637	2020-12-19	United Kingdom
S_18_F	S	18	ERR5174333	21614	C	T	0,999779	2020-12-19	United Kingdom
S_23_H	S	23	ERR5174333	21631	A	T	1	2020-12-19	United Kingdom
S_222_V	S	222	ERR5174333	22227	C	T	0,999602	2020-12-19	United Kingdom
S_614_G	S	614	ERR5174333	23403	A	G	0,99981	2020-12-19	United Kingdom
S_1214_G	S	1214	ERR5174333	25202	T	G	0,111516	2020-12-19	United Kingdom
N_220_V	N	220	ERR5174333	28932	C	T	1	2020-12-19	United Kingdom
ORF10_30_L	ORF10	30	ERR5174333	29645	G	T	0,999233	2020-12-19	United Kingdom
ORF1ab_3623_S	ORF1ab	3623	ERR5174338	11132	G	T	0,999722	2020-12-19	United Kingdom
ORF1ab_3718_F	ORF1ab	3718	ERR5174338	11417	G	T	0,999832	2020-12-19	United Kingdom
ORF1ab_314_L	ORF1ab	314	ERR5174338	14408	C	T	0,999656	2020-12-19	United Kingdom
S_222_V	S	222	ERR5174338	22227	C	T	0,999748	2020-12-19	United Kingdom
S_614_G	S	614	ERR5174338	23403	A	G	0,999808	2020-12-19	United Kingdom
S_1214_G	S	1214	ERR5174338	25202	T	G	0,105895	2020-12-19	United Kingdom
N_199_S	N	199	ERR5174338	28868	C	T	0,999055	2020-12-19	United Kingdom
N_220_V	N	220	ERR5174338	28932	C	T	0,999614	2020-12-19	United Kingdom
ORF10_30_L	ORF10	30	ERR5174338	29645	G	T	1	2020-12-19	United Kingdom
ORF1ab_37_K	ORF1ab	37	ERR5174343	374	G	A	0,998437	2020-12-19	United Kingdom
ORF1ab_804_S	ORF1ab	804	ERR5174343	2675	C	T	0,999364	2020-12-19	United Kingdom
ORF1ab_3623_S	ORF1ab	3623	ERR5174343	11132	G	T	0,999924	2020-12-19	United Kingdom
ORF1ab_3718_F	ORF1ab	3718	ERR5174343	11417	G	T	1	2020-12-19	United Kingdom
ORF1ab_314_L	ORF1ab	314	ERR5174343	14408	C	T	0,999872	2020-12-19	United Kingdom
S_222_V	S	222	ERR5174343	22227	C	T	1	2020-12-19	United Kingdom
S_614_G	S	614	ERR5174343	23403	A	G	0,999689	2020-12-19	United Kingdom
S_1214_G	S	1214	ERR5174343	25202	T	G	0,171913	2020-12-19	United Kingdom
N_220_V	N	220	ERR5174343	28932	C	T	0,99894	2020-12-19	United Kingdom
ORF10_30_L	ORF10	30	ERR5174343	29645	G	T	1	2020-12-19	United Kingdom
ORF1ab_2343_W	ORF1ab	2343	ERR5174344	7293	T	G	1	2020-12-19	United Kingdom
ORF1ab_314_L	ORF1ab	314	ERR5174344	14408	C	T	1	2020-12-19	United Kingdom
S_222_V	S	222	ERR5174344	22227	C	T	1	2020-12-19	United Kingdom
S_614_G	S	614	ERR5174344	23403	A	G	0,999925	2020-12-19	United Kingdom
ORF3a_163_I	ORF3a	163	ERR5174344	25879	G	A	1	2020-12-19	United Kingdom
M_70_F	M	70	ERR5174344	26730	G	T	0,353633	2020-12-19	United Kingdom
N_220_V	N	220	ERR5174344	28932	C	T	1	2020-12-19	United Kingdom
ORF10_30_L	ORF10	30	ERR5174344	29645	G	T	1	2020-12-19	United Kingdom
ORF1ab_1001_I	ORF1ab	1001	ERR5174349	3267	C	T	1	2020-12-19	United Kingdom
ORF1ab_2230_T	ORF1ab	2230	ERR5174349	6954	T	C	0,996923	2020-12-19	United Kingdom
ORF1ab_3674_NA	ORF1ab	3674	ERR5174349	11287	G	-TCTGGTTTT	0,999101	2020-12-19	United Kingdom
ORF1ab_3752_I	ORF1ab	3752	ERR5174349	11521	G	T	0,998279	2020-12-19	United Kingdom
ORF1ab_314_L	ORF1ab	314	ERR5174349	14408	C	T	0,999886	2020-12-19	United Kingdom
ORF1ab_2633_S	ORF1ab	2633	ERR5174349	21364	C	T	0,996226	2020-12-19	United Kingdom
S_68_NA	S	68	ERR5174349	21764	A	-TACATG	0,988095	2020-12-19	United Kingdom
S_143_NA	S	143	ERR5174349	21990	T	-TTA	0,998946	2020-12-19	United Kingdom
S_501_Y	S	501	ERR5174349	23063	A	T	1	2020-12-19	United Kingdom
S_570_D	S	570	ERR5174349	23271	C	A	0,999959	2020-12-19	United Kingdom
S_614_G	S	614	ERR5174349	23403	A	G	0,99984	2020-12-19	United Kingdom
S_681_H	S	681	ERR5174349	23604	C	A	1	2020-12-19	United Kingdom
S_716_I	S	716	ERR5174349	23709	C	T	1	2020-12-19	United Kingdom
S_982_A	S	982	ERR5174349	24506	T	G	1	2020-12-19	United Kingdom
S_1118_H	S	1118	ERR5174349	24914	G	C	0,99972	2020-12-19	United Kingdom
S_1214_G	S	1214	ERR5174349	25202	T	G	0,151685	2020-12-19	United Kingdom
ORF7a_14_NA	ORF7a	14	ERR5174349	27433	A	-CTT	0,998503	2020-12-19	United Kingdom
ORF8_73_C	ORF8	73	ERR5174349	28111	A	G	0,999788	2020-12-19	United Kingdom
N_3_H	N	3	ERR5174349	28280	G	C	0,999933	2020-12-19	United Kingdom
N_3_V	N	3	ERR5174349	28281	A	T	0,999799	2020-12-19	United Kingdom
N_3_E	N	3	ERR5174349	28282	T	A	0,999666	2020-12-19	United Kingdom
N_203_K	N	203	ERR5174349	28881	G	A	1	2020-12-19	United Kingdom
N_204_R	N	204	ERR5174349	28883	G	C	0,998565	2020-12-19	United Kingdom
N_235_F	N	235	ERR5174349	28977	C	T	1	2020-12-19	United Kingdom
ORF1ab_1001_I	ORF1ab	1001	ERR5174350	3267	C	T	0,999931	2020-12-19	United Kingdom
ORF1ab_1049_V	ORF1ab	1049	ERR5174350	3411	C	T	0,99971	2020-12-19	United Kingdom
ORF1ab_1515_F	ORF1ab	1515	ERR5174350	4809	C	T	0,999693	2020-12-19	United Kingdom
ORF1ab_1708_D	ORF1ab	1708	ERR5174350	5388	C	A	1	2020-12-19	United Kingdom
ORF1ab_2230_T	ORF1ab	2230	ERR5174350	6954	T	C	0,999395	2020-12-19	United Kingdom
ORF1ab_3674_NA	ORF1ab	3674	ERR5174350	11287	G	-TCTGGTTTT	0,998613	2020-12-19	United Kingdom
ORF1ab_3752_I	ORF1ab	3752	ERR5174350	11521	G	T	0,999853	2020-12-19	United Kingdom
ORF1ab_314_L	ORF1ab	314	ERR5174350	14408	C	T	0,999766	2020-12-19	United Kingdom
S_68_NA	S	68	ERR5174350	21764	A	-TACATG	0,997619	2020-12-19	United Kingdom
S_143_NA	S	143	ERR5174350	21990	T	-TTA	0,997969	2020-12-19	United Kingdom
S_501_Y	S	501	ERR5174350	23063	A	T	0,999822	2020-12-19	United Kingdom
S_570_D	S	570	ERR5174350	23271	C	A	0,999866	2020-12-19	United Kingdom
S_614_G	S	614	ERR5174350	23403	A	G	0,999922	2020-12-19	United Kingdom
S_681_H	S	681	ERR5174350	23604	C	A	0,999795	2020-12-19	United Kingdom
S_716_I	S	716	ERR5174350	23709	C	T	0,999797	2020-12-19	United Kingdom
S_982_A	S	982	ERR5174350	24506	T	G	1	2020-12-19	United Kingdom
S_1118_H	S	1118	ERR5174350	24914	G	C	0,999528	2020-12-19	United Kingdom
S_1214_G	S	1214	ERR5174350	25202	T	G	0,10356	2020-12-19	United Kingdom
ORF8_27_*	ORF8	27	ERR5174350	27972	C	T	1	2020-12-19	United Kingdom
ORF8_52_I	ORF8	52	ERR5174350	28048	G	T	1	2020-12-19	United Kingdom
ORF8_73_C	ORF8	73	ERR5174350	28111	A	G	0,999832	2020-12-19	United Kingdom
N_3_H	N	3	ERR5174350	28280	G	C	0,999937	2020-12-19	United Kingdom
N_3_V	N	3	ERR5174350	28281	A	T	0,999687	2020-12-19	United Kingdom
N_3_E	N	3	ERR5174350	28282	T	A	0,999562	2020-12-19	United Kingdom
N_203_K	N	203	ERR5174350	28881	G	A	0,999283	2020-12-19	United Kingdom
N_204_R	N	204	ERR5174350	28883	G	C	0,999432	2020-12-19	United Kingdom
N_235_F	N	235	ERR5174350	28977	C	T	1	2020-12-19	United Kingdom
ORF1ab_3711_F	ORF1ab	3711	ERR5174354	11396	C	T	0,9997	2020-12-19	United Kingdom
ORF1ab_314_L	ORF1ab	314	ERR5174354	14408	C	T	0,999888	2020-12-19	United Kingdom
ORF1ab_1895_V	ORF1ab	1895	ERR5174354	19151	C	T	0,999856	2020-12-19	United Kingdom
S_18_F	S	18	ERR5174354	21614	C	T	1	2020-12-19	United Kingdom
S_222_V	S	222	ERR5174354	22227	C	T	0,999742	2020-12-19	United Kingdom
S_614_G	S	614	ERR5174354	23403	A	G	0,999806	2020-12-19	United Kingdom
S_1214_G	S	1214	ERR5174354	25202	T	G	0,17032	2020-12-19	United Kingdom
ORF3a_110_S	ORF3a	110	ERR5174354	25720	G	T	1	2020-12-19	United Kingdom
N_220_V	N	220	ERR5174354	28932	C	T	0,999772	2020-12-19	United Kingdom
ORF10_30_L	ORF10	30	ERR5174354	29645	G	T	1	2020-12-19	United Kingdom
ORF1ab_314_L	ORF1ab	314	ERR5174356	14408	C	T	0,99966	2020-12-19	United Kingdom
S_18_F	S	18	ERR5174356	21614	C	T	1	2020-12-19	United Kingdom
S_222_V	S	222	ERR5174356	22227	C	T	0,999594	2020-12-19	United Kingdom
S_614_G	S	614	ERR5174356	23403	A	G	0,99976	2020-12-19	United Kingdom
S_1214_G	S	1214	ERR5174356	25202	T	G	0,113781	2020-12-19	United Kingdom
ORF8_65_V	ORF8	65	ERR5174356	28087	C	T	0,994969	2020-12-19	United Kingdom
N_220_V	N	220	ERR5174356	28932	C	T	0,999812	2020-12-19	United Kingdom
ORF10_30_L	ORF10	30	ERR5174356	29645	G	T	1	2020-12-19	United Kingdom
ORF1ab_2062_F	ORF1ab	2062	ERR5174360	6449	C	T	1	2020-12-19	United Kingdom
ORF1ab_3580_Y	ORF1ab	3580	ERR5174360	11003	C	T	0,994652	2020-12-19	United Kingdom
ORF1ab_3711_F	ORF1ab	3711	ERR5174360	11396	C	T	1	2020-12-19	United Kingdom
ORF1ab_314_L	ORF1ab	314	ERR5174360	14408	C	T	0,999689	2020-12-19	United Kingdom
S_18_F	S	18	ERR5174360	21614	C	T	1	2020-12-19	United Kingdom
S_222_V	S	222	ERR5174360	22227	C	T	0,999049	2020-12-19	United Kingdom
S_614_G	S	614	ERR5174360	23403	A	G	0,999886	2020-12-19	United Kingdom
S_1214_G	S	1214	ERR5174360	25202	T	G	0,185629	2020-12-19	United Kingdom
ORF3a_110_S	ORF3a	110	ERR5174360	25720	G	T	1	2020-12-19	United Kingdom
N_220_V	N	220	ERR5174360	28932	C	T	0,998555	2020-12-19	United Kingdom
N_244_NA	N	244	ERR5174360	29003	C	-A	0,109354	2020-12-19	United Kingdom
ORF1ab_3353_R	ORF1ab	3353	ERR5174361	10323	A	G	0,999848	2020-12-19	United Kingdom
ORF1ab_314_L	ORF1ab	314	ERR5174361	14408	C	T	0,999803	2020-12-19	United Kingdom
S_222_V	S	222	ERR5174361	22227	C	T	0,999686	2020-12-19	United Kingdom
S_614_G	S	614	ERR5174361	23403	A	G	0,999835	2020-12-19	United Kingdom
S_1214_G	S	1214	ERR5174361	25202	T	G	0,140805	2020-12-19	United Kingdom
ORF3a_163_I	ORF3a	163	ERR5174361	25879	G	A	1	2020-12-19	United Kingdom
ORF7a_64_V	ORF7a	64	ERR5174361	27584	C	T	1	2020-12-19	United Kingdom
N_191_L	N	191	ERR5174361	28845	G	T	0,999731	2020-12-19	United Kingdom
N_220_V	N	220	ERR5174361	28932	C	T	0,999435	2020-12-19	United Kingdom
ORF10_30_L	ORF10	30	ERR5174361	29645	G	T	0,996942	2020-12-19	United Kingdom
ORF1ab_4391_F	ORF1ab	4391	ERR5174365	13436	C	T	0,999655	2020-12-19	United Kingdom
ORF1ab_314_L	ORF1ab	314	ERR5174365	14408	C	T	0,999774	2020-12-19	United Kingdom
ORF1ab_901_A	ORF1ab	901	ERR5174365	16169	A	C	1	2020-12-19	United Kingdom
ORF1ab_2217_I	ORF1ab	2217	ERR5174365	20117	C	T	1	2020-12-19	United Kingdom
S_18_F	S	18	ERR5174365	21614	C	T	1	2020-12-19	United Kingdom
S_222_V	S	222	ERR5174365	22227	C	T	1	2020-12-19	United Kingdom
S_614_G	S	614	ERR5174365	23403	A	G	0,999806	2020-12-19	United Kingdom
S_1099_D	S	1099	ERR5174365	24858	G	A	0,999565	2020-12-19	United Kingdom
S_1214_G	S	1214	ERR5174365	25202	T	G	0,179372	2020-12-19	United Kingdom
ORF3a_131_C	ORF3a	131	ERR5174365	25785	G	C	1	2020-12-19	United Kingdom
N_220_V	N	220	ERR5174365	28932	C	T	1	2020-12-19	United Kingdom
ORF10_30_L	ORF10	30	ERR5174365	29645	G	T	1	2020-12-19	United Kingdom
ORF1ab_971_S	ORF1ab	971	ERR5174371	3176	C	T	0,999664	2020-12-19	United Kingdom
ORF1ab_314_L	ORF1ab	314	ERR5174371	14408	C	T	0,999727	2020-12-19	United Kingdom
S_18_F	S	18	ERR5174371	21614	C	T	0,999592	2020-12-19	United Kingdom
S_222_V	S	222	ERR5174371	22227	C	T	0,999525	2020-12-19	United Kingdom
S_614_G	S	614	ERR5174371	23403	A	G	0,999902	2020-12-19	United Kingdom
S_1214_G	S	1214	ERR5174371	25202	T	G	0,0775488	2020-12-19	United Kingdom
S_1219_V	S	1219	ERR5174371	25218	G	T	0,999762	2020-12-19	United Kingdom
N_220_V	N	220	ERR5174371	28932	C	T	0,999573	2020-12-19	United Kingdom
ORF10_30_L	ORF10	30	ERR5174371	29645	G	T	1	2020-12-19	United Kingdom
ORF1ab_314_L	ORF1ab	314	ERR5174372	14408	C	T	0,999403	2020-12-19	United Kingdom
S_18_F	S	18	ERR5174372	21614	C	T	0,998867	2020-12-19	United Kingdom
S_222_V	S	222	ERR5174372	22227	C	T	0,999102	2020-12-19	United Kingdom
S_614_G	S	614	ERR5174372	23403	A	G	0,999763	2020-12-19	United Kingdom
S_1214_G	S	1214	ERR5174372	25202	T	G	0,129794	2020-12-19	United Kingdom
N_220_V	N	220	ERR5174372	28932	C	T	0,999591	2020-12-19	United Kingdom
ORF10_30_L	ORF10	30	ERR5174372	29645	G	T	1	2020-12-19	United Kingdom
ORF1ab_144_Y	ORF1ab	144	ERR5174373	695	G	T	0,999887	2020-12-21	United Kingdom
ORF1ab_460_Y	ORF1ab	460	ERR5174373	1643	A	T	0,999898	2020-12-21	United Kingdom
ORF1ab_1001_I	ORF1ab	1001	ERR5174373	3267	C	T	1	2020-12-21	United Kingdom
ORF1ab_1708_D	ORF1ab	1708	ERR5174373	5388	C	A	1	2020-12-21	United Kingdom
ORF1ab_2230_T	ORF1ab	2230	ERR5174373	6954	T	C	1	2020-12-21	United Kingdom
ORF1ab_3674_NA	ORF1ab	3674	ERR5174373	11287	G	-TCTGGTTTT	0,993821	2020-12-21	United Kingdom
ORF1ab_314_L	ORF1ab	314	ERR5174373	14408	C	T	0,999606	2020-12-21	United Kingdom
ORF1ab_1427_S	ORF1ab	1427	ERR5174373	17746	C	T	0,0608878	2020-12-21	United Kingdom
S_68_NA	S	68	ERR5174373	21764	A	-TACATG	0,997241	2020-12-21	United Kingdom
S_143_NA	S	143	ERR5174373	21990	T	-TTA	0,999228	2020-12-21	United Kingdom
S_501_Y	S	501	ERR5174373	23063	A	T	1	2020-12-21	United Kingdom
S_570_D	S	570	ERR5174373	23271	C	A	0,999737	2020-12-21	United Kingdom
S_614_G	S	614	ERR5174373	23403	A	G	0,999944	2020-12-21	United Kingdom
S_681_H	S	681	ERR5174373	23604	C	A	1	2020-12-21	United Kingdom
S_716_I	S	716	ERR5174373	23709	C	T	1	2020-12-21	United Kingdom
S_982_A	S	982	ERR5174373	24506	T	G	1	2020-12-21	United Kingdom
S_1118_H	S	1118	ERR5174373	24914	G	C	0,999849	2020-12-21	United Kingdom
S_1214_G	S	1214	ERR5174373	25202	T	G	0,142173	2020-12-21	United Kingdom
ORF7a_23_F	ORF7a	23	ERR5174373	27461	G	T	0,0702556	2020-12-21	United Kingdom
ORF8_27_*	ORF8	27	ERR5174373	27972	C	T	1	2020-12-21	United Kingdom
ORF8_52_I	ORF8	52	ERR5174373	28048	G	T	1	2020-12-21	United Kingdom
ORF8_68_*	ORF8	68	ERR5174373	28095	A	T	0,990964	2020-12-21	United Kingdom
ORF8_73_C	ORF8	73	ERR5174373	28111	A	G	0,999577	2020-12-21	United Kingdom
ORF8_118_V	ORF8	118	ERR5174373	28245	T	G	0,999944	2020-12-21	United Kingdom
ORF8_119_NA	ORF8	119	ERR5174373	28250	T	+CTG	0,991433	2020-12-21	United Kingdom
ORF8_120_NA	ORF8	120	ERR5174373	28253	C	-A	0,994916	2020-12-21	United Kingdom
N_3_H	N	3	ERR5174373	28280	G	C	0,99874	2020-12-21	United Kingdom
N_3_V	N	3	ERR5174373	28281	A	T	0,999706	2020-12-21	United Kingdom
N_3_E	N	3	ERR5174373	28282	T	A	0,999579	2020-12-21	United Kingdom
N_203_K	N	203	ERR5174373	28881	G	A	0,999392	2020-12-21	United Kingdom
N_204_R	N	204	ERR5174373	28883	G	C	1	2020-12-21	United Kingdom
N_235_F	N	235	ERR5174373	28977	C	T	0,999315	2020-12-21	United Kingdom
ORF1ab_314_L	ORF1ab	314	ERR5174374	14408	C	T	0,999892	2020-12-21	United Kingdom
ORF1ab_1821_L	ORF1ab	1821	ERR5174374	18929	C	T	0,999928	2020-12-21	United Kingdom
S_18_F	S	18	ERR5174374	21614	C	T	1	2020-12-21	United Kingdom
S_222_V	S	222	ERR5174374	22227	C	T	1	2020-12-21	United Kingdom
S_614_G	S	614	ERR5174374	23403	A	G	0,99986	2020-12-21	United Kingdom
N_220_V	N	220	ERR5174374	28932	C	T	1	2020-12-21	United Kingdom
ORF1ab_730_F	ORF1ab	730	ERR5174375	2453	C	T	1	2020-12-21	United Kingdom
ORF1ab_1001_I	ORF1ab	1001	ERR5174375	3267	C	T	0,999877	2020-12-21	United Kingdom
ORF1ab_1708_D	ORF1ab	1708	ERR5174375	5388	C	A	1	2020-12-21	United Kingdom
ORF1ab_2230_T	ORF1ab	2230	ERR5174375	6954	T	C	1	2020-12-21	United Kingdom
ORF1ab_3674_NA	ORF1ab	3674	ERR5174375	11287	G	-TCTGGTTTT	0,997986	2020-12-21	United Kingdom
ORF1ab_314_L	ORF1ab	314	ERR5174375	14408	C	T	0,999929	2020-12-21	United Kingdom
S_68_NA	S	68	ERR5174375	21764	A	-TACATG	0,998631	2020-12-21	United Kingdom
S_143_NA	S	143	ERR5174375	21990	T	-TTA	0,997977	2020-12-21	United Kingdom
S_501_Y	S	501	ERR5174375	23063	A	T	1	2020-12-21	United Kingdom
S_570_D	S	570	ERR5174375	23271	C	A	0,999955	2020-12-21	United Kingdom
S_614_G	S	614	ERR5174375	23403	A	G	0,999847	2020-12-21	United Kingdom
S_681_H	S	681	ERR5174375	23604	C	A	1	2020-12-21	United Kingdom
S_716_I	S	716	ERR5174375	23709	C	T	0,99964	2020-12-21	United Kingdom
S_982_A	S	982	ERR5174375	24506	T	G	1	2020-12-21	United Kingdom
S_1118_H	S	1118	ERR5174375	24914	G	C	0,999902	2020-12-21	United Kingdom
S_1214_G	S	1214	ERR5174375	25202	T	G	0,108861	2020-12-21	United Kingdom
ORF8_27_*	ORF8	27	ERR5174375	27972	C	T	1	2020-12-21	United Kingdom
ORF8_52_I	ORF8	52	ERR5174375	28048	G	T	1	2020-12-21	United Kingdom
ORF8_73_C	ORF8	73	ERR5174375	28111	A	G	0,999544	2020-12-21	United Kingdom
N_3_H	N	3	ERR5174375	28280	G	C	0,999937	2020-12-21	United Kingdom
N_3_V	N	3	ERR5174375	28281	A	T	0,99978	2020-12-21	United Kingdom
N_3_E	N	3	ERR5174375	28282	T	A	0,999906	2020-12-21	United Kingdom
N_203_K	N	203	ERR5174375	28881	G	A	0,99967	2020-12-21	United Kingdom
N_204_R	N	204	ERR5174375	28883	G	C	0,999022	2020-12-21	United Kingdom
N_235_F	N	235	ERR5174375	28977	C	T	0,999666	2020-12-21	United Kingdom
ORF1ab_314_L	ORF1ab	314	ERR5174376	14408	C	T	1	2020-12-21	United Kingdom
ORF1ab_1130_Y	ORF1ab	1130	ERR5174376	16855	G	T	0,999276	2020-12-21	United Kingdom
ORF1ab_1391_L	ORF1ab	1391	ERR5174376	17639	C	T	0,0808271	2020-12-21	United Kingdom
S_3_NA	S	3	ERR5174376	21569	G	+T	0,0895522	2020-12-21	United Kingdom
S_5_F	S	5	ERR5174376	21575	C	T	1	2020-12-21	United Kingdom
S_18_F	S	18	ERR5174376	21614	C	T	1	2020-12-21	United Kingdom
S_222_V	S	222	ERR5174376	22227	C	T	1	2020-12-21	United Kingdom
S_614_G	S	614	ERR5174376	23403	A	G	0,999692	2020-12-21	United Kingdom
S_1214_G	S	1214	ERR5174376	25202	T	G	0,129771	2020-12-21	United Kingdom
N_220_V	N	220	ERR5174376	28932	C	T	1	2020-12-21	United Kingdom
ORF1ab_498_V	ORF1ab	498	ERR5174377	1758	C	T	0,999776	2020-12-21	United Kingdom
ORF1ab_1822_I	ORF1ab	1822	ERR5174377	5730	C	T	0,99979	2020-12-21	United Kingdom
ORF1ab_2646_I	ORF1ab	2646	ERR5174377	8201	G	A	0,999911	2020-12-21	United Kingdom
ORF1ab_314_L	ORF1ab	314	ERR5174377	14408	C	T	0,999759	2020-12-21	United Kingdom
ORF1ab_2063_R	ORF1ab	2063	ERR5174377	19655	A	G	0,999772	2020-12-21	United Kingdom
S_18_F	S	18	ERR5174377	21614	C	T	1	2020-12-21	United Kingdom
S_222_V	S	222	ERR5174377	22227	C	T	0,999476	2020-12-21	United Kingdom
S_614_G	S	614	ERR5174377	23403	A	G	0,999846	2020-12-21	United Kingdom
S_1214_G	S	1214	ERR5174377	25202	T	G	0,124183	2020-12-21	United Kingdom
N_220_V	N	220	ERR5174377	28932	C	T	0,999736	2020-12-21	United Kingdom
ORF10_30_L	ORF10	30	ERR5174377	29645	G	T	1	2020-12-21	United Kingdom
ORF1ab_3353_R	ORF1ab	3353	ERR5174383	10323	A	G	0,999731	2020-12-19	United Kingdom
ORF1ab_314_L	ORF1ab	314	ERR5174383	14408	C	T	0,998853	2020-12-19	United Kingdom
ORF1ab_1836_F	ORF1ab	1836	ERR5174383	18973	G	T	0,233472	2020-12-19	United Kingdom
S_222_V	S	222	ERR5174383	22227	C	T	0,999379	2020-12-19	United Kingdom
S_614_G	S	614	ERR5174383	23403	A	G	0,999942	2020-12-19	United Kingdom
S_1214_G	S	1214	ERR5174383	25202	T	G	0,0874074	2020-12-19	United Kingdom
ORF3a_163_I	ORF3a	163	ERR5174383	25879	G	A	1	2020-12-19	United Kingdom
ORF7a_64_V	ORF7a	64	ERR5174383	27584	C	T	1	2020-12-19	United Kingdom
N_191_L	N	191	ERR5174383	28845	G	T	0,999571	2020-12-19	United Kingdom
N_220_V	N	220	ERR5174383	28932	C	T	0,999519	2020-12-19	United Kingdom
ORF10_30_L	ORF10	30	ERR5174383	29645	G	T	1	2020-12-19	United Kingdom
ORF1ab_1077_T	ORF1ab	1077	ERR5174385	3495	A	C	0,0600185	2020-12-19	United Kingdom
ORF1ab_2269_D	ORF1ab	2269	ERR5174385	7071	G	A	0,531746	2020-12-19	United Kingdom
ORF1ab_3711_F	ORF1ab	3711	ERR5174385	11396	C	T	1	2020-12-19	United Kingdom
ORF1ab_314_L	ORF1ab	314	ERR5174385	14408	C	T	0,999844	2020-12-19	United Kingdom
S_18_F	S	18	ERR5174385	21614	C	T	1	2020-12-19	United Kingdom
S_222_V	S	222	ERR5174385	22227	C	T	1	2020-12-19	United Kingdom
S_614_G	S	614	ERR5174385	23403	A	G	0,999782	2020-12-19	United Kingdom
S_1214_G	S	1214	ERR5174385	25202	T	G	0,143885	2020-12-19	United Kingdom
ORF3a_110_S	ORF3a	110	ERR5174385	25720	G	T	1	2020-12-19	United Kingdom
N_220_V	N	220	ERR5174385	28932	C	T	1	2020-12-19	United Kingdom
ORF10_30_L	ORF10	30	ERR5174385	29645	G	T	1	2020-12-19	United Kingdom
ORF1ab_81_NA	ORF1ab	81	ERR5174386	507	A	-TGGTCATGTTATGGT	0,21533	2020-12-19	United Kingdom
ORF1ab_735_S	ORF1ab	735	ERR5174386	2468	G	T	0,0604027	2020-12-19	United Kingdom
ORF1ab_735_V	ORF1ab	735	ERR5174386	2469	C	T	0,0608108	2020-12-19	United Kingdom
ORF1ab_971_S	ORF1ab	971	ERR5174386	3176	C	T	0,999315	2020-12-19	United Kingdom
ORF1ab_314_L	ORF1ab	314	ERR5174386	14408	C	T	0,999646	2020-12-19	United Kingdom
S_18_F	S	18	ERR5174386	21614	C	T	0,997319	2020-12-19	United Kingdom
S_222_V	S	222	ERR5174386	22227	C	T	1	2020-12-19	United Kingdom
S_614_G	S	614	ERR5174386	23403	A	G	0,999819	2020-12-19	United Kingdom
S_1214_G	S	1214	ERR5174386	25202	T	G	0,133721	2020-12-19	United Kingdom
N_220_V	N	220	ERR5174386	28932	C	T	1	2020-12-19	United Kingdom
ORF1ab_3711_F	ORF1ab	3711	ERR5174392	11396	C	T	1	2020-12-19	United Kingdom
ORF1ab_314_L	ORF1ab	314	ERR5174392	14408	C	T	0,999766	2020-12-19	United Kingdom
S_18_F	S	18	ERR5174392	21614	C	T	0,999888	2020-12-19	United Kingdom
S_222_V	S	222	ERR5174392	22227	C	T	0,999807	2020-12-19	United Kingdom
S_614_G	S	614	ERR5174392	23403	A	G	0,999882	2020-12-19	United Kingdom
S_1214_G	S	1214	ERR5174392	25202	T	G	0,122793	2020-12-19	United Kingdom
ORF3a_110_S	ORF3a	110	ERR5174392	25720	G	T	1	2020-12-19	United Kingdom
N_220_V	N	220	ERR5174392	28932	C	T	1	2020-12-19	United Kingdom
N_414_S	N	414	ERR5174392	29513	G	T	1	2020-12-19	United Kingdom
ORF10_30_L	ORF10	30	ERR5174392	29645	G	T	0,99888	2020-12-19	United Kingdom
ORF1ab_1188_L	ORF1ab	1188	ERR5174395	3828	C	T	1	2020-12-19	United Kingdom
ORF1ab_1977_S	ORF1ab	1977	ERR5174395	6194	C	T	0,862069	2020-12-19	United Kingdom
ORF1ab_314_L	ORF1ab	314	ERR5174395	14408	C	T	0,999593	2020-12-19	United Kingdom
ORF1ab_402_R	ORF1ab	402	ERR5174395	14672	A	G	1	2020-12-19	United Kingdom
ORF1ab_2385_R	ORF1ab	2385	ERR5174395	20621	A	G	0,999779	2020-12-19	United Kingdom
S_18_F	S	18	ERR5174395	21614	C	T	1	2020-12-19	United Kingdom
S_222_V	S	222	ERR5174395	22227	C	T	1	2020-12-19	United Kingdom
S_614_G	S	614	ERR5174395	23403	A	G	0,999626	2020-12-19	United Kingdom
S_1214_G	S	1214	ERR5174395	25202	T	G	0,0705882	2020-12-19	United Kingdom
ORF3a_5_R	ORF3a	5	ERR5174395	25406	T	G	0,1	2020-12-19	United Kingdom
N_220_V	N	220	ERR5174395	28932	C	T	1	2020-12-19	United Kingdom
ORF1ab_3461_A	ORF1ab	3461	ERR5174396	10646	A	G	0,999492	2020-12-21	United Kingdom
ORF1ab_3839_R	ORF1ab	3839	ERR5174396	11781	A	G	1	2020-12-21	United Kingdom
ORF1ab_314_L	ORF1ab	314	ERR5174396	14408	C	T	0,999659	2020-12-21	United Kingdom
ORF1ab_418_NA	ORF1ab	418	ERR5174396	14720	G	+T	0,0642878	2020-12-21	United Kingdom
ORF1ab_970_L	ORF1ab	970	ERR5174396	16376	C	T	0,817821	2020-12-21	United Kingdom
S_151_I	S	151	ERR5174396	22014	G	T	1	2020-12-21	United Kingdom
S_222_V	S	222	ERR5174396	22227	C	T	0,999244	2020-12-21	United Kingdom
S_614_G	S	614	ERR5174396	23403	A	G	0,999832	2020-12-21	United Kingdom
S_1214_G	S	1214	ERR5174396	25202	T	G	0,231048	2020-12-21	United Kingdom
N_220_V	N	220	ERR5174396	28932	C	T	0,99987	2020-12-21	United Kingdom
ORF10_30_L	ORF10	30	ERR5174396	29645	G	T	0,999176	2020-12-21	United Kingdom
ORF1ab_730_F	ORF1ab	730	ERR5174399	2453	C	T	0,123399	2020-12-22	United Kingdom
ORF1ab_1001_I	ORF1ab	1001	ERR5174399	3267	C	T	0,123429	2020-12-22	United Kingdom
ORF1ab_1708_D	ORF1ab	1708	ERR5174399	5388	C	A	0,0996169	2020-12-22	United Kingdom
ORF1ab_2083_NA	ORF1ab	2083	ERR5174399	6512	A	-GTT	0,874662	2020-12-22	United Kingdom
ORF1ab_2230_T	ORF1ab	2230	ERR5174399	6954	T	C	0,116141	2020-12-22	United Kingdom
ORF1ab_3674_NA	ORF1ab	3674	ERR5174399	11287	G	-TCTGGTTTT	0,123373	2020-12-22	United Kingdom
ORF1ab_3711_F	ORF1ab	3711	ERR5174399	11396	C	T	0,889801	2020-12-22	United Kingdom
ORF1ab_314_L	ORF1ab	314	ERR5174399	14408	C	T	0,99979	2020-12-22	United Kingdom
S_18_F	S	18	ERR5174399	21614	C	T	0,844604	2020-12-22	United Kingdom
S_68_NA	S	68	ERR5174399	21764	A	-TACATG	0,125749	2020-12-22	United Kingdom
S_143_NA	S	143	ERR5174399	21990	T	-TTA	0,128621	2020-12-22	United Kingdom
S_222_V	S	222	ERR5174399	22227	C	T	0,477871	2020-12-22	United Kingdom
S_256_L	S	256	ERR5174399	22329	C	T	0,88404	2020-12-22	United Kingdom
S_501_Y	S	501	ERR5174399	23063	A	T	0,114056	2020-12-22	United Kingdom
S_570_D	S	570	ERR5174399	23271	C	A	0,118359	2020-12-22	United Kingdom
S_614_G	S	614	ERR5174399	23403	A	G	0,999681	2020-12-22	United Kingdom
S_681_H	S	681	ERR5174399	23604	C	A	0,138278	2020-12-22	United Kingdom
S_716_I	S	716	ERR5174399	23709	C	T	0,138338	2020-12-22	United Kingdom
S_982_A	S	982	ERR5174399	24506	T	G	0,122767	2020-12-22	United Kingdom
S_1118_H	S	1118	ERR5174399	24914	G	C	0,122097	2020-12-22	United Kingdom
S_1214_G	S	1214	ERR5174399	25202	T	G	0,149929	2020-12-22	United Kingdom
ORF3a_196_V	ORF3a	196	ERR5174399	25979	G	T	0,865631	2020-12-22	United Kingdom
ORF8_27_*	ORF8	27	ERR5174399	27972	C	T	0,112195	2020-12-22	United Kingdom
ORF8_52_I	ORF8	52	ERR5174399	28048	G	T	0,124378	2020-12-22	United Kingdom
ORF8_60_*	ORF8	60	ERR5174399	28072	T	A	0,117073	2020-12-22	United Kingdom
ORF8_73_C	ORF8	73	ERR5174399	28111	A	G	0,133846	2020-12-22	United Kingdom
N_3_H	N	3	ERR5174399	28280	G	C	0,133469	2020-12-22	United Kingdom
N_3_V	N	3	ERR5174399	28281	A	T	0,133545	2020-12-22	United Kingdom
N_3_E	N	3	ERR5174399	28282	T	A	0,133526	2020-12-22	United Kingdom
N_203_K	N	203	ERR5174399	28881	G	A	0,111717	2020-12-22	United Kingdom
N_204_R	N	204	ERR5174399	28883	G	C	0,11338	2020-12-22	United Kingdom
N_220_V	N	220	ERR5174399	28932	C	T	0,882476	2020-12-22	United Kingdom
N_235_F	N	235	ERR5174399	28977	C	T	0,115878	2020-12-22	United Kingdom
ORF10_30_L	ORF10	30	ERR5174399	29645	G	T	0,906393	2020-12-22	United Kingdom
ORF1ab_45_Y	ORF1ab	45	ERR5174400	398	C	T	0,120445	2020-12-22	United Kingdom
ORF1ab_2125_Y	ORF1ab	2125	ERR5174400	6638	C	T	1	2020-12-22	United Kingdom
ORF1ab_314_L	ORF1ab	314	ERR5174400	14408	C	T	0,999802	2020-12-22	United Kingdom
S_18_F	S	18	ERR5174400	21614	C	T	0,998721	2020-12-22	United Kingdom
S_222_V	S	222	ERR5174400	22227	C	T	1	2020-12-22	United Kingdom
S_614_G	S	614	ERR5174400	23403	A	G	0,99988	2020-12-22	United Kingdom
S_1214_G	S	1214	ERR5174400	25202	T	G	0,0724299	2020-12-22	United Kingdom
N_220_V	N	220	ERR5174400	28932	C	T	1	2020-12-22	United Kingdom
ORF1ab_1939_A	ORF1ab	1939	ERR5174401	6081	A	C	1	2020-12-22	United Kingdom
ORF1ab_2125_Y	ORF1ab	2125	ERR5174401	6638	C	T	1	2020-12-22	United Kingdom
ORF1ab_314_L	ORF1ab	314	ERR5174401	14408	C	T	0,999603	2020-12-22	United Kingdom
S_18_F	S	18	ERR5174401	21614	C	T	1	2020-12-22	United Kingdom
S_222_V	S	222	ERR5174401	22227	C	T	0,99942	2020-12-22	United Kingdom
S_614_G	S	614	ERR5174401	23403	A	G	0,999832	2020-12-22	United Kingdom
S_1214_G	S	1214	ERR5174401	25202	T	G	0,159046	2020-12-22	United Kingdom
N_220_V	N	220	ERR5174401	28932	C	T	0,999873	2020-12-22	United Kingdom
ORF10_30_L	ORF10	30	ERR5174401	29645	G	T	1	2020-12-22	United Kingdom
ORF1ab_1773_I	ORF1ab	1773	ERR5174403	5583	C	T	0,281768	2020-12-21	United Kingdom
ORF1ab_3711_F	ORF1ab	3711	ERR5174403	11396	C	T	0,999367	2020-12-21	United Kingdom
ORF1ab_314_L	ORF1ab	314	ERR5174403	14408	C	T	0,999562	2020-12-21	United Kingdom
S_18_F	S	18	ERR5174403	21614	C	T	1	2020-12-21	United Kingdom
S_222_V	S	222	ERR5174403	22227	C	T	1	2020-12-21	United Kingdom
S_614_G	S	614	ERR5174403	23403	A	G	0,999876	2020-12-21	United Kingdom
S_1214_G	S	1214	ERR5174403	25202	T	G	0,119934	2020-12-21	United Kingdom
N_220_V	N	220	ERR5174403	28932	C	T	0,999658	2020-12-21	United Kingdom
N_236_C	N	236	ERR5174403	28979	G	T	0,999343	2020-12-21	United Kingdom
ORF10_30_L	ORF10	30	ERR5174403	29645	G	T	1	2020-12-21	United Kingdom
ORF1ab_2268_K	ORF1ab	2268	ERR5174405	7067	G	A	0,0649209	2020-12-21	United Kingdom
ORF1ab_3711_F	ORF1ab	3711	ERR5174405	11396	C	T	1	2020-12-21	United Kingdom
ORF1ab_4387_C	ORF1ab	4387	ERR5174405	13424	C	T	0,999897	2020-12-21	United Kingdom
ORF1ab_314_L	ORF1ab	314	ERR5174405	14408	C	T	0,999887	2020-12-21	United Kingdom
S_18_F	S	18	ERR5174405	21614	C	T	1	2020-12-21	United Kingdom
S_222_V	S	222	ERR5174405	22227	C	T	1	2020-12-21	United Kingdom
S_614_G	S	614	ERR5174405	23403	A	G	0,99974	2020-12-21	United Kingdom
S_1214_G	S	1214	ERR5174405	25202	T	G	0,109977	2020-12-21	United Kingdom
ORF3a_72_S	ORF3a	72	ERR5174405	25606	G	T	0,997986	2020-12-21	United Kingdom
N_220_V	N	220	ERR5174405	28932	C	T	1	2020-12-21	United Kingdom
ORF10_30_L	ORF10	30	ERR5174405	29645	G	T	1	2020-12-21	United Kingdom
ORF1ab_204_F	ORF1ab	204	ERR5174406	875	C	T	0,999726	2020-12-22	United Kingdom
ORF1ab_3711_F	ORF1ab	3711	ERR5174406	11396	C	T	1	2020-12-22	United Kingdom
ORF1ab_193_I	ORF1ab	193	ERR5174406	14044	G	A	0,999806	2020-12-22	United Kingdom
ORF1ab_314_L	ORF1ab	314	ERR5174406	14408	C	T	0,999791	2020-12-22	United Kingdom
S_12_F	S	12	ERR5174406	21597	C	T	0,999902	2020-12-22	United Kingdom
S_18_F	S	18	ERR5174406	21614	C	T	0,999706	2020-12-22	United Kingdom
S_218_H	S	218	ERR5174406	22216	G	T	0,999432	2020-12-22	United Kingdom
S_222_V	S	222	ERR5174406	22227	C	T	0,999842	2020-12-22	United Kingdom
S_614_G	S	614	ERR5174406	23403	A	G	0,999806	2020-12-22	United Kingdom
S_1214_G	S	1214	ERR5174406	25202	T	G	0,0973111	2020-12-22	United Kingdom
ORF7a_115_I	ORF7a	115	ERR5174406	27737	C	T	0,999853	2020-12-22	United Kingdom
N_220_V	N	220	ERR5174406	28932	C	T	0,999795	2020-12-22	United Kingdom
ORF10_30_L	ORF10	30	ERR5174406	29645	G	T	0,999547	2020-12-22	United Kingdom
ORF1ab_2268_Q	ORF1ab	2268	ERR5174408	7067	G	C	0,0961832	2020-12-19	United Kingdom
ORF1ab_2358_Y	ORF1ab	2358	ERR5174408	7338	T	A	0,0682314	2020-12-19	United Kingdom
ORF1ab_314_L	ORF1ab	314	ERR5174408	14408	C	T	0,999643	2020-12-19	United Kingdom
S_18_F	S	18	ERR5174408	21614	C	T	1	2020-12-19	United Kingdom
S_222_V	S	222	ERR5174408	22227	C	T	1	2020-12-19	United Kingdom
S_614_G	S	614	ERR5174408	23403	A	G	0,999884	2020-12-19	United Kingdom
S_1214_G	S	1214	ERR5174408	25202	T	G	0,124668	2020-12-19	United Kingdom
N_220_V	N	220	ERR5174408	28932	C	T	1	2020-12-19	United Kingdom
ORF10_30_L	ORF10	30	ERR5174408	29645	G	T	1	2020-12-19	United Kingdom
ORF1ab_877_N	ORF1ab	877	ERR5174411	2894	G	A	1	2020-12-22	United Kingdom
ORF1ab_4087_I	ORF1ab	4087	ERR5174411	12525	C	T	1	2020-12-22	United Kingdom
ORF1ab_314_L	ORF1ab	314	ERR5174411	14408	C	T	1	2020-12-22	United Kingdom
S_18_F	S	18	ERR5174411	21614	C	T	1	2020-12-22	United Kingdom
S_222_V	S	222	ERR5174411	22227	C	T	1	2020-12-22	United Kingdom
S_614_G	S	614	ERR5174411	23403	A	G	0,999783	2020-12-22	United Kingdom
S_1214_G	S	1214	ERR5174411	25202	T	G	0,145658	2020-12-22	United Kingdom
ORF8_120_V	ORF8	120	ERR5174411	28251	T	G	0,999832	2020-12-22	United Kingdom
ORF8_121_L	ORF8	121	ERR5174411	28254	A	C	1	2020-12-22	United Kingdom
N_220_V	N	220	ERR5174411	28932	C	T	1	2020-12-22	United Kingdom
ORF1ab_2125_Y	ORF1ab	2125	ERR5174412	6638	C	T	1	2020-12-22	United Kingdom
ORF1ab_314_L	ORF1ab	314	ERR5174412	14408	C	T	0,999755	2020-12-22	United Kingdom
ORF1ab_2648_S	ORF1ab	2648	ERR5174412	21409	C	T	0,12764	2020-12-22	United Kingdom
S_18_F	S	18	ERR5174412	21614	C	T	1	2020-12-22	United Kingdom
S_222_V	S	222	ERR5174412	22227	C	T	1	2020-12-22	United Kingdom
S_614_G	S	614	ERR5174412	23403	A	G	0,999832	2020-12-22	United Kingdom
S_1214_G	S	1214	ERR5174412	25202	T	G	0,147803	2020-12-22	United Kingdom
N_220_V	N	220	ERR5174412	28932	C	T	0,999702	2020-12-22	United Kingdom
ORF10_30_L	ORF10	30	ERR5174412	29645	G	T	1	2020-12-22	United Kingdom
ORF1ab_2906_I	ORF1ab	2906	ERR5174413	8982	C	T	0,999546	2020-12-21	United Kingdom
ORF1ab_3705_V	ORF1ab	3705	ERR5174413	11379	C	T	0,998821	2020-12-21	United Kingdom
ORF1ab_3711_F	ORF1ab	3711	ERR5174413	11396	C	T	0,999763	2020-12-21	United Kingdom
ORF1ab_314_L	ORF1ab	314	ERR5174413	14408	C	T	0,99957	2020-12-21	United Kingdom
S_18_F	S	18	ERR5174413	21614	C	T	1	2020-12-21	United Kingdom
S_222_V	S	222	ERR5174413	22227	C	T	0,999733	2020-12-21	United Kingdom
S_256_L	S	256	ERR5174413	22329	C	T	0,999627	2020-12-21	United Kingdom
S_614_G	S	614	ERR5174413	23403	A	G	0,999748	2020-12-21	United Kingdom
S_1055_A	S	1055	ERR5174413	24725	T	G	0,999688	2020-12-21	United Kingdom
S_1214_G	S	1214	ERR5174413	25202	T	G	0,165253	2020-12-21	United Kingdom
N_220_V	N	220	ERR5174413	28932	C	T	0,99976	2020-12-21	United Kingdom
ORF10_30_L	ORF10	30	ERR5174413	29645	G	T	1	2020-12-21	United Kingdom
ORF1ab_2125_Y	ORF1ab	2125	ERR5174417	6638	C	T	1	2020-12-22	United Kingdom
ORF1ab_314_L	ORF1ab	314	ERR5174417	14408	C	T	0,999814	2020-12-22	United Kingdom
S_18_F	S	18	ERR5174417	21614	C	T	1	2020-12-22	United Kingdom
S_222_V	S	222	ERR5174417	22227	C	T	1	2020-12-22	United Kingdom
S_614_G	S	614	ERR5174417	23403	A	G	0,999807	2020-12-22	United Kingdom
S_1214_G	S	1214	ERR5174417	25202	T	G	0,147959	2020-12-22	United Kingdom
N_220_V	N	220	ERR5174417	28932	C	T	0,998371	2020-12-22	United Kingdom
ORF1ab_2083_NA	ORF1ab	2083	ERR5174421	6512	A	-GTT	0,995233	2020-12-22	United Kingdom
ORF1ab_3711_F	ORF1ab	3711	ERR5174421	11396	C	T	1	2020-12-22	United Kingdom
ORF1ab_314_L	ORF1ab	314	ERR5174421	14408	C	T	0,999631	2020-12-22	United Kingdom
S_18_F	S	18	ERR5174421	21614	C	T	1	2020-12-22	United Kingdom
S_222_V	S	222	ERR5174421	22227	C	T	1	2020-12-22	United Kingdom
S_256_L	S	256	ERR5174421	22329	C	T	1	2020-12-22	United Kingdom
S_614_G	S	614	ERR5174421	23403	A	G	0,999956	2020-12-22	United Kingdom
S_1214_G	S	1214	ERR5174421	25202	T	G	0,200837	2020-12-22	United Kingdom
ORF3a_196_V	ORF3a	196	ERR5174421	25979	G	T	0,999762	2020-12-22	United Kingdom
N_152_S	N	152	ERR5174421	28727	G	T	1	2020-12-22	United Kingdom
N_220_V	N	220	ERR5174421	28932	C	T	0,999735	2020-12-22	United Kingdom
N_370_NA	N	370	ERR5174421	29382	A	-GGACAAAAAGAAGAAGGCTGATGAAACTCAAGCCTT	0,0714286	2020-12-22	United Kingdom
N_389_NA	N	389	ERR5174421	29439	A	-GCAAACT	0,104839	2020-12-22	United Kingdom
N_402_NA	N	402	ERR5174421	29477	G	-ATT	0,0747475	2020-12-22	United Kingdom
ORF10_30_L	ORF10	30	ERR5174421	29645	G	T	1	2020-12-22	United Kingdom
ORF1ab_490_I	ORF1ab	490	ERR5174423	1734	C	T	0,99985	2020-12-22	United Kingdom
ORF1ab_3711_F	ORF1ab	3711	ERR5174423	11396	C	T	1	2020-12-22	United Kingdom
ORF1ab_314_L	ORF1ab	314	ERR5174423	14408	C	T	0,99973	2020-12-22	United Kingdom
S_18_F	S	18	ERR5174423	21614	C	T	0,999813	2020-12-22	United Kingdom
S_222_V	S	222	ERR5174423	22227	C	T	1	2020-12-22	United Kingdom
S_614_G	S	614	ERR5174423	23403	A	G	0,999841	2020-12-22	United Kingdom
S_769_V	S	769	ERR5174423	23868	G	T	0,999895	2020-12-22	United Kingdom
S_1214_G	S	1214	ERR5174423	25202	T	G	0,116604	2020-12-22	United Kingdom
ORF7a_93_F	ORF7a	93	ERR5174423	27670	G	T	1	2020-12-22	United Kingdom
N_220_V	N	220	ERR5174423	28932	C	T	0,999376	2020-12-22	United Kingdom
ORF10_30_L	ORF10	30	ERR5174423	29645	G	T	0,998302	2020-12-22	United Kingdom
ORF1ab_314_L	ORF1ab	314	ERR5174425	14408	C	T	0,999699	2020-12-21	United Kingdom
S_18_F	S	18	ERR5174425	21614	C	T	0,999845	2020-12-21	United Kingdom
S_222_V	S	222	ERR5174425	22227	C	T	0,999859	2020-12-21	United Kingdom
S_614_G	S	614	ERR5174425	23403	A	G	0,999779	2020-12-21	United Kingdom
S_1214_G	S	1214	ERR5174425	25202	T	G	0,101773	2020-12-21	United Kingdom
ORF7b_42_Y	ORF7b	42	ERR5174425	27879	C	T	0,996479	2020-12-21	United Kingdom
N_220_V	N	220	ERR5174425	28932	C	T	0,999409	2020-12-21	United Kingdom
ORF10_30_L	ORF10	30	ERR5174425	29645	G	T	1	2020-12-21	United Kingdom
ORF1ab_2125_Y	ORF1ab	2125	ERR5174426	6638	C	T	0,999682	2020-12-22	United Kingdom
ORF1ab_314_L	ORF1ab	314	ERR5174426	14408	C	T	0,999732	2020-12-22	United Kingdom
S_18_F	S	18	ERR5174426	21614	C	T	1	2020-12-22	United Kingdom
S_222_V	S	222	ERR5174426	22227	C	T	0,999878	2020-12-22	United Kingdom
S_614_G	S	614	ERR5174426	23403	A	G	0,999928	2020-12-22	United Kingdom
S_1214_G	S	1214	ERR5174426	25202	T	G	0,102227	2020-12-22	United Kingdom
N_220_V	N	220	ERR5174426	28932	C	T	0,999839	2020-12-22	United Kingdom
ORF10_30_L	ORF10	30	ERR5174426	29645	G	T	0,999047	2020-12-22	United Kingdom
ORF1ab_314_L	ORF1ab	314	ERR5174427	14408	C	T	0,999697	2020-12-18	United Kingdom
S_18_F	S	18	ERR5174427	21614	C	T	0,999814	2020-12-18	United Kingdom
S_222_V	S	222	ERR5174427	22227	C	T	0,999834	2020-12-18	United Kingdom
S_614_G	S	614	ERR5174427	23403	A	G	0,999854	2020-12-18	United Kingdom
S_1214_G	S	1214	ERR5174427	25202	T	G	0,143562	2020-12-18	United Kingdom
M_2_V	M	2	ERR5174427	26527	C	T	0,0701249	2020-12-18	United Kingdom
ORF6_24_I	ORF6	24	ERR5174427	27271	G	A	0,135038	2020-12-18	United Kingdom
ORF7a_87_L	ORF7a	87	ERR5174427	27652	T	C	1	2020-12-18	United Kingdom
N_220_V	N	220	ERR5174427	28932	C	T	0,999799	2020-12-18	United Kingdom
N_229_H	N	229	ERR5174427	28960	G	T	0,999807	2020-12-18	United Kingdom
ORF10_30_L	ORF10	30	ERR5174427	29645	G	T	1	2020-12-18	United Kingdom
ORF1ab_1155_C	ORF1ab	1155	ERR5174430	3728	G	T	0,179517	2020-12-22	United Kingdom
ORF1ab_2125_Y	ORF1ab	2125	ERR5174430	6638	C	T	1	2020-12-22	United Kingdom
ORF1ab_4136_V	ORF1ab	4136	ERR5174430	12672	C	T	0,379407	2020-12-22	United Kingdom
ORF1ab_314_L	ORF1ab	314	ERR5174430	14408	C	T	0,999627	2020-12-22	United Kingdom
S_18_F	S	18	ERR5174430	21614	C	T	0,999832	2020-12-22	United Kingdom
S_222_V	S	222	ERR5174430	22227	C	T	0,999852	2020-12-22	United Kingdom
S_614_G	S	614	ERR5174430	23403	A	G	0,999808	2020-12-22	United Kingdom
S_1214_G	S	1214	ERR5174430	25202	T	G	0,171806	2020-12-22	United Kingdom
N_220_V	N	220	ERR5174430	28932	C	T	1	2020-12-22	United Kingdom
N_387_NA	N	387	ERR5174430	29432	A	-AGAAACAGC	0,141732	2020-12-22	United Kingdom
ORF10_30_L	ORF10	30	ERR5174430	29645	G	T	1	2020-12-22	United Kingdom
ORF1ab_2630_V	ORF1ab	2630	ERR5174431	8153	T	G	0,999769	2020-12-22	United Kingdom
ORF1ab_4199_I	ORF1ab	4199	ERR5174431	12861	G	T	0,999837	2020-12-22	United Kingdom
ORF1ab_314_L	ORF1ab	314	ERR5174431	14408	C	T	0,999485	2020-12-22	United Kingdom
S_222_V	S	222	ERR5174431	22227	C	T	0,999754	2020-12-22	United Kingdom
S_262_S	S	262	ERR5174431	22346	G	T	1	2020-12-22	United Kingdom
S_272_L	S	272	ERR5174431	22377	C	T	0,999797	2020-12-22	United Kingdom
S_614_G	S	614	ERR5174431	23403	A	G	0,999846	2020-12-22	United Kingdom
S_1214_G	S	1214	ERR5174431	25202	T	G	0,144289	2020-12-22	United Kingdom
ORF3a_5_R	ORF3a	5	ERR5174431	25406	T	G	0,0643161	2020-12-22	United Kingdom
ORF3a_100_C	ORF3a	100	ERR5174431	25690	G	T	0,999911	2020-12-22	United Kingdom
ORF7b_32_F	ORF7b	32	ERR5174431	27849	C	T	0,998333	2020-12-22	United Kingdom
N_220_V	N	220	ERR5174431	28932	C	T	1	2020-12-22	United Kingdom
ORF10_30_L	ORF10	30	ERR5174431	29645	G	T	1	2020-12-22	United Kingdom
ORF1ab_110_Y	ORF1ab	110	ERR5174433	593	C	T	0,999921	2020-12-22	United Kingdom
ORF1ab_1998_I	ORF1ab	1998	ERR5174433	6258	C	T	0,994866	2020-12-22	United Kingdom
ORF1ab_314_L	ORF1ab	314	ERR5174433	14408	C	T	0,999729	2020-12-22	United Kingdom
S_18_F	S	18	ERR5174433	21614	C	T	0,999655	2020-12-22	United Kingdom
S_222_V	S	222	ERR5174433	22227	C	T	0,999695	2020-12-22	United Kingdom
S_614_G	S	614	ERR5174433	23403	A	G	0,99984	2020-12-22	United Kingdom
S_689_I	S	689	ERR5174433	23628	G	T	1	2020-12-22	United Kingdom
S_1214_G	S	1214	ERR5174433	25202	T	G	0,150152	2020-12-22	United Kingdom
ORF3a_23_V	ORF3a	23	ERR5174433	25460	C	T	0,999803	2020-12-22	United Kingdom
N_220_V	N	220	ERR5174433	28932	C	T	0,999822	2020-12-22	United Kingdom
N_379_I	N	379	ERR5174433	29409	C	T	1	2020-12-22	United Kingdom
ORF10_30_L	ORF10	30	ERR5174433	29645	G	T	1	2020-12-22	United Kingdom
ORF1ab_314_L	ORF1ab	314	ERR5174435	14408	C	T	0,999503	2020-12-22	United Kingdom
S_18_F	S	18	ERR5174435	21614	C	T	1	2020-12-22	United Kingdom
S_222_V	S	222	ERR5174435	22227	C	T	0,998434	2020-12-22	United Kingdom
S_614_G	S	614	ERR5174435	23403	A	G	0,999945	2020-12-22	United Kingdom
S_1214_G	S	1214	ERR5174435	25202	T	G	0,0715613	2020-12-22	United Kingdom
N_220_V	N	220	ERR5174435	28932	C	T	1	2020-12-22	United Kingdom
ORF10_30_L	ORF10	30	ERR5174435	29645	G	T	1	2020-12-22	United Kingdom
ORF1ab_2630_V	ORF1ab	2630	ERR5174436	8153	T	G	0,999507	2020-12-22	United Kingdom
ORF1ab_4199_I	ORF1ab	4199	ERR5174436	12861	G	T	1	2020-12-22	United Kingdom
ORF1ab_314_L	ORF1ab	314	ERR5174436	14408	C	T	0,99952	2020-12-22	United Kingdom
S_222_V	S	222	ERR5174436	22227	C	T	0,998965	2020-12-22	United Kingdom
S_262_S	S	262	ERR5174436	22346	G	T	0,999725	2020-12-22	United Kingdom
S_272_L	S	272	ERR5174436	22377	C	T	0,99946	2020-12-22	United Kingdom
S_614_G	S	614	ERR5174436	23403	A	G	0,999815	2020-12-22	United Kingdom
