## Supplementary Table 2 for "Early detection and improved genomic surveillance of SARS-CoV-2 variants from deep sequencing data": SupplementaryTable2.txt (part 34 of 363)

VARIANT_ID	CDS_NAME	CDS_POS	PATIENT_ID	REF_POS	REF_BASE	ALT_BASE	VARIANT_FREQ	COLLECTION_DATE	COUNTRY
ORF3a_100_C	ORF3a	100	ERR5174436	25690	G	T	1	2020-12-22	United Kingdom
N_220_V	N	220	ERR5174436	28932	C	T	1	2020-12-22	United Kingdom
ORF10_30_L	ORF10	30	ERR5174436	29645	G	T	1	2020-12-22	United Kingdom
ORF1ab_2210_F	ORF1ab	2210	ERR5174441	6894	G	T	1	2020-12-22	United Kingdom
ORF1ab_314_L	ORF1ab	314	ERR5174441	14408	C	T	0,999759	2020-12-22	United Kingdom
S_18_F	S	18	ERR5174441	21614	C	T	1	2020-12-22	United Kingdom
S_222_V	S	222	ERR5174441	22227	C	T	1	2020-12-22	United Kingdom
S_614_G	S	614	ERR5174441	23403	A	G	0,999738	2020-12-22	United Kingdom
S_1214_G	S	1214	ERR5174441	25202	T	G	0,153082	2020-12-22	United Kingdom
N_151_S	N	151	ERR5174441	28724	C	T	1	2020-12-22	United Kingdom
N_220_V	N	220	ERR5174441	28932	C	T	1	2020-12-22	United Kingdom
ORF1ab_110_Y	ORF1ab	110	ERR5174442	593	C	T	1	2020-12-22	United Kingdom
ORF1ab_1352_V	ORF1ab	1352	ERR5174442	4320	C	T	0,999245	2020-12-22	United Kingdom
ORF1ab_314_L	ORF1ab	314	ERR5174442	14408	C	T	0,999566	2020-12-22	United Kingdom
S_18_F	S	18	ERR5174442	21614	C	T	1	2020-12-22	United Kingdom
S_222_V	S	222	ERR5174442	22227	C	T	1	2020-12-22	United Kingdom
S_614_G	S	614	ERR5174442	23403	A	G	0,999857	2020-12-22	United Kingdom
S_689_I	S	689	ERR5174442	23628	G	T	1	2020-12-22	United Kingdom
S_938_F	S	938	ERR5174442	24374	C	T	0,82233	2020-12-22	United Kingdom
S_1214_G	S	1214	ERR5174442	25202	T	G	0,140485	2020-12-22	United Kingdom
ORF3a_23_V	ORF3a	23	ERR5174442	25460	C	T	0,999541	2020-12-22	United Kingdom
N_220_V	N	220	ERR5174442	28932	C	T	1	2020-12-22	United Kingdom
ORF1ab_314_L	ORF1ab	314	ERR5174444	14408	C	T	0,999784	2020-12-22	United Kingdom
S_18_F	S	18	ERR5174444	21614	C	T	0,998899	2020-12-22	United Kingdom
S_222_V	S	222	ERR5174444	22227	C	T	1	2020-12-22	United Kingdom
S_614_G	S	614	ERR5174444	23403	A	G	0,999672	2020-12-22	United Kingdom
S_1214_G	S	1214	ERR5174444	25202	T	G	0,148696	2020-12-22	United Kingdom
N_220_V	N	220	ERR5174444	28932	C	T	1	2020-12-22	United Kingdom
ORF10_30_L	ORF10	30	ERR5174444	29645	G	T	1	2020-12-22	United Kingdom
ORF1ab_668_V	ORF1ab	668	ERR5174446	2268	C	T	1	2020-12-22	United Kingdom
ORF1ab_314_L	ORF1ab	314	ERR5174446	14408	C	T	0,999755	2020-12-22	United Kingdom
S_18_F	S	18	ERR5174446	21614	C	T	1	2020-12-22	United Kingdom
S_222_V	S	222	ERR5174446	22227	C	T	1	2020-12-22	United Kingdom
S_614_G	S	614	ERR5174446	23403	A	G	0,999875	2020-12-22	United Kingdom
S_1214_G	S	1214	ERR5174446	25202	T	G	0,109107	2020-12-22	United Kingdom
N_220_V	N	220	ERR5174446	28932	C	T	1	2020-12-22	United Kingdom
ORF10_30_L	ORF10	30	ERR5174446	29645	G	T	1	2020-12-22	United Kingdom
ORF1ab_971_S	ORF1ab	971	ERR5174449	3176	C	T	0,999848	2020-12-11	United Kingdom
ORF1ab_314_L	ORF1ab	314	ERR5174449	14408	C	T	0,999888	2020-12-11	United Kingdom
S_18_F	S	18	ERR5174449	21614	C	T	1	2020-12-11	United Kingdom
S_222_V	S	222	ERR5174449	22227	C	T	1	2020-12-11	United Kingdom
S_614_G	S	614	ERR5174449	23403	A	G	0,999831	2020-12-11	United Kingdom
S_1214_G	S	1214	ERR5174449	25202	T	G	0,116735	2020-12-11	United Kingdom
N_220_V	N	220	ERR5174449	28932	C	T	0,999713	2020-12-11	United Kingdom
ORF10_30_L	ORF10	30	ERR5174449	29645	G	T	1	2020-12-11	United Kingdom
ORF1ab_87_D	ORF1ab	87	ERR5174450	526	G	T	0,999757	2020-12-14	United Kingdom
ORF1ab_2269_D	ORF1ab	2269	ERR5174450	7071	G	A	0,0801964	2020-12-14	United Kingdom
ORF1ab_3115_H	ORF1ab	3115	ERR5174450	9608	T	C	0,998865	2020-12-14	United Kingdom
ORF1ab_314_L	ORF1ab	314	ERR5174450	14408	C	T	0,999723	2020-12-14	United Kingdom
ORF1ab_2132_V	ORF1ab	2132	ERR5174450	19862	C	T	0,998561	2020-12-14	United Kingdom
S_18_F	S	18	ERR5174450	21614	C	T	1	2020-12-14	United Kingdom
S_222_V	S	222	ERR5174450	22227	C	T	1	2020-12-14	United Kingdom
S_614_G	S	614	ERR5174450	23403	A	G	0,999218	2020-12-14	United Kingdom
S_1214_G	S	1214	ERR5174450	25202	T	G	0,0995185	2020-12-14	United Kingdom
N_220_V	N	220	ERR5174450	28932	C	T	0,99924	2020-12-14	United Kingdom
ORF10_30_L	ORF10	30	ERR5174450	29645	G	T	1	2020-12-14	United Kingdom
ORF1ab_1034_F	ORF1ab	1034	ERR5174453	3365	C	T	0,999402	2020-12-12	United Kingdom
ORF1ab_314_L	ORF1ab	314	ERR5174453	14408	C	T	0,99967	2020-12-12	United Kingdom
S_18_F	S	18	ERR5174453	21614	C	T	1	2020-12-12	United Kingdom
S_222_V	S	222	ERR5174453	22227	C	T	1	2020-12-12	United Kingdom
S_614_G	S	614	ERR5174453	23403	A	G	0,998474	2020-12-12	United Kingdom
S_1214_G	S	1214	ERR5174453	25202	T	G	0,0846287	2020-12-12	United Kingdom
ORF8_65_V	ORF8	65	ERR5174453	28087	C	T	1	2020-12-12	United Kingdom
N_220_V	N	220	ERR5174453	28932	C	T	0,999351	2020-12-12	United Kingdom
ORF10_30_L	ORF10	30	ERR5174453	29645	G	T	1	2020-12-12	United Kingdom
ORF1ab_1001_I	ORF1ab	1001	ERR5174466	3267	C	T	1	2020-12-15	United Kingdom
ORF1ab_1708_D	ORF1ab	1708	ERR5174466	5388	C	A	1	2020-12-15	United Kingdom
ORF1ab_2230_T	ORF1ab	2230	ERR5174466	6954	T	C	1	2020-12-15	United Kingdom
ORF1ab_2780_L	ORF1ab	2780	ERR5174466	8603	T	C	0,998403	2020-12-15	United Kingdom
ORF1ab_3674_NA	ORF1ab	3674	ERR5174466	11287	G	-TCTGGTTTT	0,999067	2020-12-15	United Kingdom
ORF1ab_314_L	ORF1ab	314	ERR5174466	14408	C	T	0,999845	2020-12-15	United Kingdom
ORF1ab_1383_R	ORF1ab	1383	ERR5174466	17615	A	G	1	2020-12-15	United Kingdom
S_68_NA	S	68	ERR5174466	21764	A	-TACATG	0,996024	2020-12-15	United Kingdom
S_143_NA	S	143	ERR5174466	21990	T	-TTA	0,999509	2020-12-15	United Kingdom
S_221_L	S	221	ERR5174466	22224	C	T	0,999382	2020-12-15	United Kingdom
S_501_Y	S	501	ERR5174466	23063	A	T	1	2020-12-15	United Kingdom
S_570_D	S	570	ERR5174466	23271	C	A	0,999957	2020-12-15	United Kingdom
S_614_G	S	614	ERR5174466	23403	A	G	0,999915	2020-12-15	United Kingdom
S_681_H	S	681	ERR5174466	23604	C	A	1	2020-12-15	United Kingdom
S_716_I	S	716	ERR5174466	23709	C	T	1	2020-12-15	United Kingdom
S_982_A	S	982	ERR5174466	24506	T	G	1	2020-12-15	United Kingdom
S_1118_H	S	1118	ERR5174466	24914	G	C	0,999885	2020-12-15	United Kingdom
S_1214_G	S	1214	ERR5174466	25202	T	G	0,126844	2020-12-15	United Kingdom
ORF3a_15_F	ORF3a	15	ERR5174466	25437	G	T	1	2020-12-15	United Kingdom
ORF8_27_*	ORF8	27	ERR5174466	27972	C	T	1	2020-12-15	United Kingdom
ORF8_52_I	ORF8	52	ERR5174466	28048	G	T	1	2020-12-15	United Kingdom
ORF8_73_C	ORF8	73	ERR5174466	28111	A	G	0,999744	2020-12-15	United Kingdom
N_3_H	N	3	ERR5174466	28280	G	C	1	2020-12-15	United Kingdom
N_3_V	N	3	ERR5174466	28281	A	T	0,99982	2020-12-15	United Kingdom
N_3_E	N	3	ERR5174466	28282	T	A	0,9997	2020-12-15	United Kingdom
N_203_K	N	203	ERR5174466	28881	G	A	0,998416	2020-12-15	United Kingdom
N_204_R	N	204	ERR5174466	28883	G	C	1	2020-12-15	United Kingdom
N_235_F	N	235	ERR5174466	28977	C	T	0,999219	2020-12-15	United Kingdom
ORF1ab_1001_I	ORF1ab	1001	ERR5174467	3267	C	T	1	2020-12-15	United Kingdom
ORF1ab_1708_D	ORF1ab	1708	ERR5174467	5388	C	A	1	2020-12-15	United Kingdom
ORF1ab_2230_T	ORF1ab	2230	ERR5174467	6954	T	C	1	2020-12-15	United Kingdom
ORF1ab_2780_L	ORF1ab	2780	ERR5174467	8603	T	C	1	2020-12-15	United Kingdom
ORF1ab_3674_NA	ORF1ab	3674	ERR5174467	11287	G	-TCTGGTTTT	0,999313	2020-12-15	United Kingdom
ORF1ab_314_L	ORF1ab	314	ERR5174467	14408	C	T	0,999712	2020-12-15	United Kingdom
ORF1ab_1383_R	ORF1ab	1383	ERR5174467	17615	A	G	0,999681	2020-12-15	United Kingdom
S_68_NA	S	68	ERR5174467	21764	A	-TACATG	0,99771	2020-12-15	United Kingdom
S_143_NA	S	143	ERR5174467	21990	T	-TTA	0,998873	2020-12-15	United Kingdom
S_221_L	S	221	ERR5174467	22224	C	T	0,99968	2020-12-15	United Kingdom
S_501_Y	S	501	ERR5174467	23063	A	T	1	2020-12-15	United Kingdom
S_570_D	S	570	ERR5174467	23271	C	A	0,999926	2020-12-15	United Kingdom
S_614_G	S	614	ERR5174467	23403	A	G	0,999854	2020-12-15	United Kingdom
S_681_H	S	681	ERR5174467	23604	C	A	1	2020-12-15	United Kingdom
S_716_I	S	716	ERR5174467	23709	C	T	1	2020-12-15	United Kingdom
S_982_A	S	982	ERR5174467	24506	T	G	1	2020-12-15	United Kingdom
S_1118_H	S	1118	ERR5174467	24914	G	C	0,999957	2020-12-15	United Kingdom
S_1214_G	S	1214	ERR5174467	25202	T	G	0,144022	2020-12-15	United Kingdom
ORF3a_15_F	ORF3a	15	ERR5174467	25437	G	T	0,999758	2020-12-15	United Kingdom
ORF8_27_*	ORF8	27	ERR5174467	27972	C	T	1	2020-12-15	United Kingdom
ORF8_52_I	ORF8	52	ERR5174467	28048	G	T	1	2020-12-15	United Kingdom
ORF8_73_C	ORF8	73	ERR5174467	28111	A	G	0,999789	2020-12-15	United Kingdom
N_3_H	N	3	ERR5174467	28280	G	C	0,999947	2020-12-15	United Kingdom
N_3_V	N	3	ERR5174467	28281	A	T	0,999947	2020-12-15	United Kingdom
N_3_E	N	3	ERR5174467	28282	T	A	0,999788	2020-12-15	United Kingdom
N_203_K	N	203	ERR5174467	28881	G	A	0,998342	2020-12-15	United Kingdom
N_204_R	N	204	ERR5174467	28883	G	C	1	2020-12-15	United Kingdom
N_235_F	N	235	ERR5174467	28977	C	T	1	2020-12-15	United Kingdom
ORF1ab_3976_F	ORF1ab	3976	ERR5174469	12191	G	T	0,999715	2020-12-15	United Kingdom
ORF1ab_101_L	ORF1ab	101	ERR5174469	13768	A	T	0,999265	2020-12-15	United Kingdom
ORF1ab_314_L	ORF1ab	314	ERR5174469	14408	C	T	0,999575	2020-12-15	United Kingdom
ORF1ab_1521_V	ORF1ab	1521	ERR5174469	18029	C	T	0,999774	2020-12-15	United Kingdom
S_18_F	S	18	ERR5174469	21614	C	T	0,999691	2020-12-15	United Kingdom
S_222_V	S	222	ERR5174469	22227	C	T	1	2020-12-15	United Kingdom
S_359_N	S	359	ERR5174469	22638	G	A	0,086165	2020-12-15	United Kingdom
S_614_G	S	614	ERR5174469	23403	A	G	0,999704	2020-12-15	United Kingdom
S_1214_G	S	1214	ERR5174469	25202	T	G	0,118487	2020-12-15	United Kingdom
ORF7b_5_L	ORF7b	5	ERR5174469	27769	C	T	1	2020-12-15	United Kingdom
N_220_V	N	220	ERR5174469	28932	C	T	1	2020-12-15	United Kingdom
ORF10_30_L	ORF10	30	ERR5174469	29645	G	T	1	2020-12-15	United Kingdom
ORF1ab_314_L	ORF1ab	314	ERR5174470	14408	C	T	0,999795	2020-12-15	United Kingdom
S_18_F	S	18	ERR5174470	21614	C	T	1	2020-12-15	United Kingdom
S_181_V	S	181	ERR5174470	22104	G	T	1	2020-12-15	United Kingdom
S_222_V	S	222	ERR5174470	22227	C	T	1	2020-12-15	United Kingdom
S_614_G	S	614	ERR5174470	23403	A	G	0,99968	2020-12-15	United Kingdom
S_1214_G	S	1214	ERR5174470	25202	T	G	0,159437	2020-12-15	United Kingdom
N_220_V	N	220	ERR5174470	28932	C	T	0,99972	2020-12-15	United Kingdom
N_373_N	N	373	ERR5174470	29392	G	T	1	2020-12-15	United Kingdom
ORF10_30_L	ORF10	30	ERR5174470	29645	G	T	0,998102	2020-12-15	United Kingdom
ORF1ab_3987_V	ORF1ab	3987	ERR5174473	12225	C	T	0,999875	2020-12-15	United Kingdom
ORF1ab_314_L	ORF1ab	314	ERR5174473	14408	C	T	0,999724	2020-12-15	United Kingdom
S_222_V	S	222	ERR5174473	22227	C	T	1	2020-12-15	United Kingdom
S_614_G	S	614	ERR5174473	23403	A	G	0,999877	2020-12-15	United Kingdom
S_1214_G	S	1214	ERR5174473	25202	T	G	0,137903	2020-12-15	United Kingdom
ORF3a_163_I	ORF3a	163	ERR5174473	25879	G	A	0,999483	2020-12-15	United Kingdom
N_220_V	N	220	ERR5174473	28932	C	T	1	2020-12-15	United Kingdom
ORF10_30_L	ORF10	30	ERR5174473	29645	G	T	1	2020-12-15	United Kingdom
ORF1ab_971_S	ORF1ab	971	ERR5174478	3176	C	T	1	2020-12-15	United Kingdom
ORF1ab_314_L	ORF1ab	314	ERR5174478	14408	C	T	0,999918	2020-12-15	United Kingdom
S_18_F	S	18	ERR5174478	21614	C	T	1	2020-12-15	United Kingdom
S_222_V	S	222	ERR5174478	22227	C	T	1	2020-12-15	United Kingdom
S_614_G	S	614	ERR5174478	23403	A	G	0,999877	2020-12-15	United Kingdom
S_1214_G	S	1214	ERR5174478	25202	T	G	0,129562	2020-12-15	United Kingdom
N_220_V	N	220	ERR5174478	28932	C	T	1	2020-12-15	United Kingdom
ORF1ab_1761_A	ORF1ab	1761	ERR5174479	5546	A	G	0,459259	2020-12-15	United Kingdom
ORF1ab_314_L	ORF1ab	314	ERR5174479	14408	C	T	0,999643	2020-12-15	United Kingdom
S_18_F	S	18	ERR5174479	21614	C	T	1	2020-12-15	United Kingdom
S_222_V	S	222	ERR5174479	22227	C	T	1	2020-12-15	United Kingdom
S_614_G	S	614	ERR5174479	23403	A	G	0,999746	2020-12-15	United Kingdom
S_1214_G	S	1214	ERR5174479	25202	T	G	0,174769	2020-12-15	United Kingdom
N_220_V	N	220	ERR5174479	28932	C	T	0,99911	2020-12-15	United Kingdom
ORF10_30_L	ORF10	30	ERR5174479	29645	G	T	1	2020-12-15	United Kingdom
ORF1ab_1001_I	ORF1ab	1001	ERR5174480	3267	C	T	0,999626	2020-12-15	United Kingdom
ORF1ab_1708_D	ORF1ab	1708	ERR5174480	5388	C	A	1	2020-12-15	United Kingdom
ORF1ab_2230_T	ORF1ab	2230	ERR5174480	6954	T	C	0,99966	2020-12-15	United Kingdom
ORF1ab_3674_NA	ORF1ab	3674	ERR5174480	11287	G	-TCTGGTTTT	0,997978	2020-12-15	United Kingdom
ORF1ab_314_L	ORF1ab	314	ERR5174480	14408	C	T	0,999309	2020-12-15	United Kingdom
ORF1ab_1383_R	ORF1ab	1383	ERR5174480	17615	A	G	1	2020-12-15	United Kingdom
S_68_NA	S	68	ERR5174480	21764	A	-TACATG	0,991241	2020-12-15	United Kingdom
S_143_NA	S	143	ERR5174480	21990	T	-TTA	0,997796	2020-12-15	United Kingdom
S_501_Y	S	501	ERR5174480	23063	A	T	0,99904	2020-12-15	United Kingdom
S_570_D	S	570	ERR5174480	23271	C	A	0,999733	2020-12-15	United Kingdom
S_614_G	S	614	ERR5174480	23403	A	G	0,999853	2020-12-15	United Kingdom
S_681_H	S	681	ERR5174480	23604	C	A	0,999854	2020-12-15	United Kingdom
S_716_I	S	716	ERR5174480	23709	C	T	0,999709	2020-12-15	United Kingdom
S_982_A	S	982	ERR5174480	24506	T	G	1	2020-12-15	United Kingdom
S_1118_H	S	1118	ERR5174480	24914	G	C	0,99968	2020-12-15	United Kingdom
S_1214_G	S	1214	ERR5174480	25202	T	G	0,15737	2020-12-15	United Kingdom
ORF3a_218_H	ORF3a	218	ERR5174480	26046	A	T	0,0696012	2020-12-15	United Kingdom
ORF8_27_*	ORF8	27	ERR5174480	27972	C	T	1	2020-12-15	United Kingdom
ORF8_52_I	ORF8	52	ERR5174480	28048	G	T	1	2020-12-15	United Kingdom
ORF8_73_C	ORF8	73	ERR5174480	28111	A	G	0,999824	2020-12-15	United Kingdom
N_3_H	N	3	ERR5174480	28280	G	C	0,999969	2020-12-15	United Kingdom
N_3_V	N	3	ERR5174480	28281	A	T	0,999622	2020-12-15	United Kingdom
N_3_E	N	3	ERR5174480	28282	T	A	0,999843	2020-12-15	United Kingdom
N_203_K	N	203	ERR5174480	28881	G	A	0,99887	2020-12-15	United Kingdom
N_204_R	N	204	ERR5174480	28883	G	C	0,999754	2020-12-15	United Kingdom
N_235_F	N	235	ERR5174480	28977	C	T	1	2020-12-15	United Kingdom
ORF1ab_314_L	ORF1ab	314	ERR5174484	14408	C	T	0,998978	2020-12-21	United Kingdom
ORF1ab_2537_I	ORF1ab	2537	ERR5174484	21077	C	T	0,999921	2020-12-21	United Kingdom
S_18_F	S	18	ERR5174484	21614	C	T	0,999702	2020-12-21	United Kingdom
S_222_V	S	222	ERR5174484	22227	C	T	0,998711	2020-12-21	United Kingdom
S_338_L	S	338	ERR5174484	22574	T	C	0,999936	2020-12-21	United Kingdom
S_614_G	S	614	ERR5174484	23403	A	G	0,99969	2020-12-21	United Kingdom
S_1214_G	S	1214	ERR5174484	25202	T	G	0,246523	2020-12-21	United Kingdom
N_220_V	N	220	ERR5174484	28932	C	T	1	2020-12-21	United Kingdom
ORF1ab_314_L	ORF1ab	314	ERR5174493	14408	C	T	0,999544	2020-12-21	United Kingdom
S_18_F	S	18	ERR5174493	21614	C	T	1	2020-12-21	United Kingdom
S_222_V	S	222	ERR5174493	22227	C	T	1	2020-12-21	United Kingdom
S_614_G	S	614	ERR5174493	23403	A	G	0,999709	2020-12-21	United Kingdom
S_1214_G	S	1214	ERR5174493	25202	T	G	0,269886	2020-12-21	United Kingdom
ORF3a_99_V	ORF3a	99	ERR5174493	25688	C	T	1	2020-12-21	United Kingdom
ORF3a_239_K	ORF3a	239	ERR5174493	26107	G	A	0,999657	2020-12-21	United Kingdom
M_104_V	M	104	ERR5174493	26833	C	T	0,999765	2020-12-21	United Kingdom
N_220_V	N	220	ERR5174493	28932	C	T	0,999433	2020-12-21	United Kingdom
ORF1ab_314_L	ORF1ab	314	ERR5174494	14408	C	T	0,999217	2020-12-21	United Kingdom
S_18_F	S	18	ERR5174494	21614	C	T	1	2020-12-21	United Kingdom
S_222_V	S	222	ERR5174494	22227	C	T	1	2020-12-21	United Kingdom
S_614_G	S	614	ERR5174494	23403	A	G	0,999668	2020-12-21	United Kingdom
S_1214_G	S	1214	ERR5174494	25202	T	G	0,169399	2020-12-21	United Kingdom
N_220_V	N	220	ERR5174494	28932	C	T	0,998708	2020-12-21	United Kingdom
ORF1ab_2093_I	ORF1ab	2093	ERR5174498	6543	C	T	0,0629168	2020-12-21	United Kingdom
ORF1ab_314_L	ORF1ab	314	ERR5174498	14408	C	T	1	2020-12-21	United Kingdom
ORF1ab_1548_L	ORF1ab	1548	ERR5174498	18110	C	T	0,0928525	2020-12-21	United Kingdom
S_222_V	S	222	ERR5174498	22227	C	T	0,999913	2020-12-21	United Kingdom
S_262_S	S	262	ERR5174498	22346	G	T	0,999597	2020-12-21	United Kingdom
S_272_L	S	272	ERR5174498	22377	C	T	0,999923	2020-12-21	United Kingdom
S_614_G	S	614	ERR5174498	23403	A	G	0,999906	2020-12-21	United Kingdom
S_1167_V	S	1167	ERR5174498	25062	G	T	0,998985	2020-12-21	United Kingdom
S_1214_G	S	1214	ERR5174498	25202	T	G	0,2723	2020-12-21	United Kingdom
ORF8_35_Y	ORF8	35	ERR5174498	27996	G	T	1	2020-12-21	United Kingdom
N_170_S	N	170	ERR5174498	28781	G	A	0,054639	2020-12-21	United Kingdom
N_220_V	N	220	ERR5174498	28932	C	T	0,999431	2020-12-21	United Kingdom
ORF10_30_L	ORF10	30	ERR5174498	29645	G	T	0,999522	2020-12-21	United Kingdom
ORF1ab_1474_I	ORF1ab	1474	ERR5174502	4686	C	T	0,999474	2020-12-22	United Kingdom
ORF1ab_314_L	ORF1ab	314	ERR5174502	14408	C	T	0,999361	2020-12-22	United Kingdom
S_18_F	S	18	ERR5174502	21614	C	T	0,99967	2020-12-22	United Kingdom
S_222_V	S	222	ERR5174502	22227	C	T	0,999881	2020-12-22	United Kingdom
S_614_G	S	614	ERR5174502	23403	A	G	0,999803	2020-12-22	United Kingdom
S_1214_G	S	1214	ERR5174502	25202	T	G	0,183115	2020-12-22	United Kingdom
ORF3a_25_L	ORF3a	25	ERR5174502	25466	C	T	0,999779	2020-12-22	United Kingdom
N_220_V	N	220	ERR5174502	28932	C	T	1	2020-12-22	United Kingdom
ORF10_30_L	ORF10	30	ERR5174502	29645	G	T	0,999729	2020-12-22	United Kingdom
ORF1ab_2134_H	ORF1ab	2134	ERR5174503	6666	C	A	1	2020-12-21	United Kingdom
ORF1ab_3711_F	ORF1ab	3711	ERR5174503	11396	C	T	0,9995	2020-12-21	United Kingdom
ORF1ab_131_N	ORF1ab	131	ERR5174503	13858	G	A	0,998841	2020-12-21	United Kingdom
ORF1ab_314_L	ORF1ab	314	ERR5174503	14408	C	T	0,999609	2020-12-21	United Kingdom
ORF1ab_1267_G	ORF1ab	1267	ERR5174503	17267	A	G	0,997254	2020-12-21	United Kingdom
S_18_F	S	18	ERR5174503	21614	C	T	1	2020-12-21	United Kingdom
S_222_V	S	222	ERR5174503	22227	C	T	0,999645	2020-12-21	United Kingdom
S_614_G	S	614	ERR5174503	23403	A	G	1	2020-12-21	United Kingdom
S_1214_G	S	1214	ERR5174503	25202	T	G	0,256925	2020-12-21	United Kingdom
S_1219_V	S	1219	ERR5174503	25218	G	T	0,995253	2020-12-21	United Kingdom
N_220_V	N	220	ERR5174503	28932	C	T	0,998328	2020-12-21	United Kingdom
ORF10_30_L	ORF10	30	ERR5174503	29645	G	T	1	2020-12-21	United Kingdom
ORF1ab_2018_S	ORF1ab	2018	ERR5174504	6317	C	T	0,99996	2020-12-17	United Kingdom
ORF1ab_3608_D	ORF1ab	3608	ERR5174504	11089	A	C	0,999797	2020-12-17	United Kingdom
ORF1ab_4398_L	ORF1ab	4398	ERR5174504	13458	C	T	0,999707	2020-12-17	United Kingdom
ORF1ab_314_L	ORF1ab	314	ERR5174504	14408	C	T	0,998856	2020-12-17	United Kingdom
S_18_F	S	18	ERR5174504	21614	C	T	1	2020-12-17	United Kingdom
S_23_H	S	23	ERR5174504	21631	A	T	0,999802	2020-12-17	United Kingdom
S_222_V	S	222	ERR5174504	22227	C	T	1	2020-12-17	United Kingdom
S_614_G	S	614	ERR5174504	23403	A	G	0,999747	2020-12-17	United Kingdom
S_1070_V	S	1070	ERR5174504	24771	C	T	0,99934	2020-12-17	United Kingdom
S_1214_G	S	1214	ERR5174504	25202	T	G	0,25427	2020-12-17	United Kingdom
N_220_V	N	220	ERR5174504	28932	C	T	0,999506	2020-12-17	United Kingdom
ORF10_30_L	ORF10	30	ERR5174504	29645	G	T	1	2020-12-17	United Kingdom
ORF1ab_1220_S	ORF1ab	1220	ERR5174505	3923	C	T	1	2020-12-17	United Kingdom
ORF1ab_314_L	ORF1ab	314	ERR5174505	14408	C	T	0,999138	2020-12-17	United Kingdom
S_18_F	S	18	ERR5174505	21614	C	T	1	2020-12-17	United Kingdom
S_222_V	S	222	ERR5174505	22227	C	T	0,999481	2020-12-17	United Kingdom
S_614_G	S	614	ERR5174505	23403	A	G	0,999408	2020-12-17	United Kingdom
S_1214_G	S	1214	ERR5174505	25202	T	G	0,216641	2020-12-17	United Kingdom
ORF8_65_V	ORF8	65	ERR5174505	28087	C	T	0,999712	2020-12-17	United Kingdom
N_220_V	N	220	ERR5174505	28932	C	T	0,999501	2020-12-17	United Kingdom
ORF10_30_L	ORF10	30	ERR5174505	29645	G	T	0,999819	2020-12-17	United Kingdom
ORF1ab_1510_F	ORF1ab	1510	ERR5174506	4794	C	T	1	2020-12-16	United Kingdom
ORF1ab_314_L	ORF1ab	314	ERR5174506	14408	C	T	0,999419	2020-12-16	United Kingdom
ORF1ab_1302_V	ORF1ab	1302	ERR5174506	17372	C	T	0,110147	2020-12-16	United Kingdom
S_18_F	S	18	ERR5174506	21614	C	T	0,999841	2020-12-16	United Kingdom
S_222_V	S	222	ERR5174506	22227	C	T	0,999879	2020-12-16	United Kingdom
S_614_G	S	614	ERR5174506	23403	A	G	0,999712	2020-12-16	United Kingdom
S_1214_G	S	1214	ERR5174506	25202	T	G	0,185788	2020-12-16	United Kingdom
ORF8_65_V	ORF8	65	ERR5174506	28087	C	T	0,999308	2020-12-16	United Kingdom
N_139_S	N	139	ERR5174506	28689	T	C	0,151458	2020-12-16	United Kingdom
N_220_V	N	220	ERR5174506	28932	C	T	0,999414	2020-12-16	United Kingdom
ORF10_30_L	ORF10	30	ERR5174506	29645	G	T	0,999801	2020-12-16	United Kingdom
ORF1ab_124_C	ORF1ab	124	ERR5174513	635	C	T	0,0875203	2020-12-17	United Kingdom
ORF1ab_286_S	ORF1ab	286	ERR5174513	1121	C	T	0,128519	2020-12-17	United Kingdom
ORF1ab_3323_C	ORF1ab	3323	ERR5174513	10232	C	T	0,0942058	2020-12-17	United Kingdom
ORF1ab_314_L	ORF1ab	314	ERR5174513	14408	C	T	0,999201	2020-12-17	United Kingdom
S_18_F	S	18	ERR5174513	21614	C	T	1	2020-12-17	United Kingdom
S_222_V	S	222	ERR5174513	22227	C	T	0,999543	2020-12-17	United Kingdom
S_297_L	S	297	ERR5174513	22452	C	T	0,0643713	2020-12-17	United Kingdom
S_614_G	S	614	ERR5174513	23403	A	G	0,999861	2020-12-17	United Kingdom
S_1214_G	S	1214	ERR5174513	25202	T	G	0,0694444	2020-12-17	United Kingdom
ORF3a_99_V	ORF3a	99	ERR5174513	25688	C	T	0,99887	2020-12-17	United Kingdom
ORF3a_239_K	ORF3a	239	ERR5174513	26107	G	A	0,999598	2020-12-17	United Kingdom
M_104_V	M	104	ERR5174513	26833	C	T	0,998928	2020-12-17	United Kingdom
ORF8_65_V	ORF8	65	ERR5174513	28087	C	T	0,993631	2020-12-17	United Kingdom
N_220_V	N	220	ERR5174513	28932	C	T	1	2020-12-17	United Kingdom
ORF10_30_L	ORF10	30	ERR5174513	29645	G	T	1	2020-12-17	United Kingdom
ORF1ab_617_L	ORF1ab	617	ERR5174517	2114	T	C	0,37818	2020-12-17	United Kingdom
ORF1ab_2274_A	ORF1ab	2274	ERR5174517	7085	A	G	0,212974	2020-12-17	United Kingdom
ORF1ab_2732_S	ORF1ab	2732	ERR5174517	8459	G	T	0,0711009	2020-12-17	United Kingdom
ORF1ab_3240_H	ORF1ab	3240	ERR5174517	9983	G	C	0,0612245	2020-12-17	United Kingdom
ORF1ab_3408_F	ORF1ab	3408	ERR5174517	10488	G	T	0,0775401	2020-12-17	United Kingdom
ORF1ab_3603_NA	ORF1ab	3603	ERR5174517	11074	C	-T	0,0966092	2020-12-17	United Kingdom
ORF1ab_3623_S	ORF1ab	3623	ERR5174517	11132	G	T	1	2020-12-17	United Kingdom
ORF1ab_3718_F	ORF1ab	3718	ERR5174517	11417	G	T	0,996283	2020-12-17	United Kingdom
ORF1ab_314_L	ORF1ab	314	ERR5174517	14408	C	T	1	2020-12-17	United Kingdom
ORF1ab_1959_V	ORF1ab	1959	ERR5174517	19343	C	T	0,262735	2020-12-17	United Kingdom
S_92_L	S	92	ERR5174517	21838	T	A	0,0750647	2020-12-17	United Kingdom
S_222_V	S	222	ERR5174517	22227	C	T	1	2020-12-17	United Kingdom
S_556_NA	S	556	ERR5174517	23230	C	+A	0,0551633	2020-12-17	United Kingdom
S_614_G	S	614	ERR5174517	23403	A	G	0,99989	2020-12-17	United Kingdom
S_1214_G	S	1214	ERR5174517	25202	T	G	0,219298	2020-12-17	United Kingdom
ORF3a_256_NA	ORF3a	256	ERR5174517	26158	G	-TTA	0,99885	2020-12-17	United Kingdom
N_220_V	N	220	ERR5174517	28932	C	T	1	2020-12-17	United Kingdom
N_256_N	N	256	ERR5174517	29041	G	C	0,0996119	2020-12-17	United Kingdom
N_334_I	N	334	ERR5174517	29274	C	T	1	2020-12-17	United Kingdom
ORF10_30_L	ORF10	30	ERR5174517	29645	G	T	1	2020-12-17	United Kingdom
ORF1ab_83_NA	ORF1ab	83	ERR5174518	513	A	-TGTTATGGT	0,0523077	2020-12-22	United Kingdom
ORF1ab_698_NA	ORF1ab	698	ERR5174518	2359	T	-A	0,111111	2020-12-22	United Kingdom
ORF1ab_728_C	ORF1ab	728	ERR5174518	2447	G	T	1	2020-12-22	United Kingdom
ORF1ab_783_NA	ORF1ab	783	ERR5174518	2612	G	-T	0,068323	2020-12-22	United Kingdom
ORF1ab_966_P	ORF1ab	966	ERR5174518	3161	T	C	0,0738636	2020-12-22	United Kingdom
ORF1ab_2058_L	ORF1ab	2058	ERR5174518	6438	A	T	0,0545603	2020-12-22	United Kingdom
ORF1ab_2445_NA	ORF1ab	2445	ERR5174518	7600	C	-A	0,100284	2020-12-22	United Kingdom
ORF1ab_2674_T	ORF1ab	2674	ERR5174518	8286	T	C	0,0674603	2020-12-22	United Kingdom
ORF1ab_2766_F	ORF1ab	2766	ERR5174518	8561	G	T	0,0805687	2020-12-22	United Kingdom
ORF1ab_3603_NA	ORF1ab	3603	ERR5174518	11074	C	-T	0,0977832	2020-12-22	United Kingdom
ORF1ab_314_L	ORF1ab	314	ERR5174518	14408	C	T	0,999147	2020-12-22	United Kingdom
ORF1ab_397_V	ORF1ab	397	ERR5174518	14657	C	T	0,0545229	2020-12-22	United Kingdom
ORF1ab_2071_NA	ORF1ab	2071	ERR5174518	19680	T	-G	0,085044	2020-12-22	United Kingdom
ORF1ab_2115_N	ORF1ab	2115	ERR5174518	19812	A	T	0,0532603	2020-12-22	United Kingdom
ORF1ab_2256_L	ORF1ab	2256	ERR5174518	20234	C	T	0,0511945	2020-12-22	United Kingdom
ORF1ab_2662_V	ORF1ab	2662	ERR5174518	21452	G	T	0,0736434	2020-12-22	United Kingdom
S_222_V	S	222	ERR5174518	22227	C	T	1	2020-12-22	United Kingdom
S_614_G	S	614	ERR5174518	23403	A	G	1	2020-12-22	United Kingdom
S_1162_L	S	1162	ERR5174518	25047	C	T	1	2020-12-22	United Kingdom
S_1214_G	S	1214	ERR5174518	25202	T	G	0,288026	2020-12-22	United Kingdom
ORF3a_133_NA	ORF3a	133	ERR5174518	25791	C	-CGT	0,0604839	2020-12-22	United Kingdom
ORF7b_43_V	ORF7b	43	ERR5174518	27883	C	T	1	2020-12-22	United Kingdom
N_220_V	N	220	ERR5174518	28932	C	T	1	2020-12-22	United Kingdom
N_256_N	N	256	ERR5174518	29041	G	C	0,0848485	2020-12-22	United Kingdom
N_270_NA	N	270	ERR5174518	29083	A	-ACACAAGCTT	0,0617284	2020-12-22	United Kingdom
N_365_S	N	365	ERR5174518	29366	C	T	1	2020-12-22	United Kingdom
ORF10_30_L	ORF10	30	ERR5174518	29645	G	T	0,999031	2020-12-22	United Kingdom
ORF1ab_3646_A	ORF1ab	3646	ERR5174519	11201	A	G	0,999928	2020-12-17	United Kingdom
ORF1ab_314_L	ORF1ab	314	ERR5174519	14408	C	T	1	2020-12-17	United Kingdom
S_18_F	S	18	ERR5174519	21614	C	T	0,999906	2020-12-17	United Kingdom
S_222_V	S	222	ERR5174519	22227	C	T	0,999226	2020-12-17	United Kingdom
S_614_G	S	614	ERR5174519	23403	A	G	0,999948	2020-12-17	United Kingdom
S_1214_G	S	1214	ERR5174519	25202	T	G	0,33406	2020-12-17	United Kingdom
M_104_V	M	104	ERR5174519	26833	C	T	0,999664	2020-12-17	United Kingdom
ORF8_65_V	ORF8	65	ERR5174519	28087	C	T	1	2020-12-17	United Kingdom
N_220_V	N	220	ERR5174519	28932	C	T	0,999382	2020-12-17	United Kingdom
ORF10_30_L	ORF10	30	ERR5174519	29645	G	T	1	2020-12-17	United Kingdom
ORF1ab_314_L	ORF1ab	314	ERR5174521	14408	C	T	0,999424	2020-12-17	United Kingdom
ORF1ab_402_R	ORF1ab	402	ERR5174521	14672	A	G	1	2020-12-17	United Kingdom
ORF1ab_1506_G	ORF1ab	1506	ERR5174521	17984	A	G	0,290859	2020-12-17	United Kingdom
ORF1ab_2385_R	ORF1ab	2385	ERR5174521	20621	A	G	0,999591	2020-12-17	United Kingdom
S_18_F	S	18	ERR5174521	21614	C	T	0,999871	2020-12-17	United Kingdom
S_222_V	S	222	ERR5174521	22227	C	T	1	2020-12-17	United Kingdom
S_614_G	S	614	ERR5174521	23403	A	G	0,999525	2020-12-17	United Kingdom
S_1214_G	S	1214	ERR5174521	25202	T	G	0,278846	2020-12-17	United Kingdom
N_220_V	N	220	ERR5174521	28932	C	T	0,999278	2020-12-17	United Kingdom
ORF10_30_L	ORF10	30	ERR5174521	29645	G	T	1	2020-12-17	United Kingdom
ORF1ab_3603_NA	ORF1ab	3603	ERR5174523	11074	C	+T	0,0691894	2020-12-16	United Kingdom
ORF1ab_3623_S	ORF1ab	3623	ERR5174523	11132	G	T	0,999362	2020-12-16	United Kingdom
ORF1ab_3718_F	ORF1ab	3718	ERR5174523	11417	G	T	1	2020-12-16	United Kingdom
ORF1ab_314_L	ORF1ab	314	ERR5174523	14408	C	T	0,998473	2020-12-16	United Kingdom
S_222_V	S	222	ERR5174523	22227	C	T	0,989027	2020-12-16	United Kingdom
S_614_G	S	614	ERR5174523	23403	A	G	0,999594	2020-12-16	United Kingdom
S_1214_G	S	1214	ERR5174523	25202	T	G	0,344378	2020-12-16	United Kingdom
ORF8_51_S	ORF8	51	ERR5174523	28044	G	T	1	2020-12-16	United Kingdom
N_220_V	N	220	ERR5174523	28932	C	T	0,999334	2020-12-16	United Kingdom
ORF10_30_L	ORF10	30	ERR5174523	29645	G	T	0,999061	2020-12-16	United Kingdom
ORF1ab_314_L	ORF1ab	314	ERR5174524	14408	C	T	0,998295	2020-12-17	United Kingdom
ORF1ab_402_R	ORF1ab	402	ERR5174524	14672	A	G	1	2020-12-17	United Kingdom
ORF1ab_1506_G	ORF1ab	1506	ERR5174524	17984	A	G	0,125989	2020-12-17	United Kingdom
ORF1ab_2385_R	ORF1ab	2385	ERR5174524	20621	A	G	0,999777	2020-12-17	United Kingdom
S_18_F	S	18	ERR5174524	21614	C	T	0,999951	2020-12-17	United Kingdom
S_222_V	S	222	ERR5174524	22227	C	T	0,999903	2020-12-17	United Kingdom
S_614_G	S	614	ERR5174524	23403	A	G	0,999483	2020-12-17	United Kingdom
S_1214_G	S	1214	ERR5174524	25202	T	G	0,215272	2020-12-17	United Kingdom
N_205_P	N	205	ERR5174524	28886	A	C	0,0503381	2020-12-17	United Kingdom
N_220_V	N	220	ERR5174524	28932	C	T	0,999778	2020-12-17	United Kingdom
ORF10_30_L	ORF10	30	ERR5174524	29645	G	T	0,99989	2020-12-17	United Kingdom
ORF1ab_124_C	ORF1ab	124	ERR5174525	635	C	T	0,111442	2020-12-17	United Kingdom
ORF1ab_3603_NA	ORF1ab	3603	ERR5174525	11074	C	-T	0,0570794	2020-12-17	United Kingdom
ORF1ab_314_L	ORF1ab	314	ERR5174525	14408	C	T	0,999466	2020-12-17	United Kingdom
S_18_F	S	18	ERR5174525	21614	C	T	0,999922	2020-12-17	United Kingdom
S_222_V	S	222	ERR5174525	22227	C	T	1	2020-12-17	United Kingdom
S_614_G	S	614	ERR5174525	23403	A	G	0,999845	2020-12-17	United Kingdom
S_1214_G	S	1214	ERR5174525	25202	T	G	0,2559	2020-12-17	United Kingdom
ORF3a_99_V	ORF3a	99	ERR5174525	25688	C	T	1	2020-12-17	United Kingdom
ORF3a_239_K	ORF3a	239	ERR5174525	26107	G	A	1	2020-12-17	United Kingdom
M_104_V	M	104	ERR5174525	26833	C	T	0,99957	2020-12-17	United Kingdom
ORF8_65_V	ORF8	65	ERR5174525	28087	C	T	1	2020-12-17	United Kingdom
N_220_V	N	220	ERR5174525	28932	C	T	0,998631	2020-12-17	United Kingdom
ORF10_30_L	ORF10	30	ERR5174525	29645	G	T	0,999679	2020-12-17	United Kingdom
ORF1ab_1198_L	ORF1ab	1198	ERR5174526	3858	A	T	0,999944	2020-12-17	United Kingdom
ORF1ab_314_L	ORF1ab	314	ERR5174526	14408	C	T	0,999164	2020-12-17	United Kingdom
S_18_F	S	18	ERR5174526	21614	C	T	0,999765	2020-12-17	United Kingdom
S_185_S	S	185	ERR5174526	22116	A	G	0,999569	2020-12-17	United Kingdom
S_222_V	S	222	ERR5174526	22227	C	T	0,999789	2020-12-17	United Kingdom
S_614_G	S	614	ERR5174526	23403	A	G	0,999891	2020-12-17	United Kingdom
S_1214_G	S	1214	ERR5174526	25202	T	G	0,238682	2020-12-17	United Kingdom
M_15_T	M	15	ERR5174526	26566	A	C	0,998684	2020-12-17	United Kingdom
ORF8_65_V	ORF8	65	ERR5174526	28087	C	T	0,99937	2020-12-17	United Kingdom
N_220_V	N	220	ERR5174526	28932	C	T	0,999104	2020-12-17	United Kingdom
ORF10_30_L	ORF10	30	ERR5174526	29645	G	T	0,999832	2020-12-17	United Kingdom
ORF1ab_124_C	ORF1ab	124	ERR5174527	635	C	T	0,131579	2020-12-18	United Kingdom
ORF1ab_959_S	ORF1ab	959	ERR5174527	3140	C	T	1	2020-12-18	United Kingdom
ORF1ab_314_L	ORF1ab	314	ERR5174527	14408	C	T	1	2020-12-18	United Kingdom
ORF1ab_866_H	ORF1ab	866	ERR5174527	16065	G	T	0,144713	2020-12-18	United Kingdom
ORF1ab_1573_I	ORF1ab	1573	ERR5174527	18186	G	T	1	2020-12-18	United Kingdom
ORF1ab_2497_F	ORF1ab	2497	ERR5174527	20956	C	T	0,0544601	2020-12-18	United Kingdom
S_18_F	S	18	ERR5174527	21614	C	T	1	2020-12-18	United Kingdom
S_222_V	S	222	ERR5174527	22227	C	T	0,9996	2020-12-18	United Kingdom
S_297_L	S	297	ERR5174527	22452	C	T	0,0725237	2020-12-18	United Kingdom
S_308_A	S	308	ERR5174527	22485	T	C	0,0515192	2020-12-18	United Kingdom
S_614_G	S	614	ERR5174527	23403	A	G	0,999506	2020-12-18	United Kingdom
S_1214_G	S	1214	ERR5174527	25202	T	G	0,15	2020-12-18	United Kingdom
ORF8_65_V	ORF8	65	ERR5174527	28087	C	T	0,997912	2020-12-18	United Kingdom
N_220_V	N	220	ERR5174527	28932	C	T	1	2020-12-18	United Kingdom
ORF10_30_L	ORF10	30	ERR5174527	29645	G	T	1	2020-12-18	United Kingdom
ORF1ab_27_F	ORF1ab	27	ERR5174534	344	C	T	1	2020-12-23	United Kingdom
ORF1ab_81_Y	ORF1ab	81	ERR5174534	506	C	T	1	2020-12-23	United Kingdom
ORF1ab_85_NA	ORF1ab	85	ERR5174534	518	A	-TGGTT	0,0662824	2020-12-23	United Kingdom
ORF1ab_516_NA	ORF1ab	516	ERR5174534	1813	T	+A	0,0563258	2020-12-23	United Kingdom
ORF1ab_540_V	ORF1ab	540	ERR5174534	1884	C	T	0,994338	2020-12-23	United Kingdom
ORF1ab_1224_NA	ORF1ab	1224	ERR5174534	3935	C	-AG	0,0616622	2020-12-23	United Kingdom
ORF1ab_3452_K	ORF1ab	3452	ERR5174534	10619	C	A	0,103595	2020-12-23	United Kingdom
ORF1ab_3465_NA	ORF1ab	3465	ERR5174534	10660	T	-A	0,0814507	2020-12-23	United Kingdom
ORF1ab_3603_NA	ORF1ab	3603	ERR5174534	11074	C	+T	0,0816062	2020-12-23	United Kingdom
ORF1ab_3606_NA	ORF1ab	3606	ERR5174534	11082	T	-G	0,173866	2020-12-23	United Kingdom
ORF1ab_3606_F	ORF1ab	3606	ERR5174534	11083	G	T	0,999704	2020-12-23	United Kingdom
ORF1ab_3711_F	ORF1ab	3711	ERR5174534	11396	C	T	1	2020-12-23	United Kingdom
ORF1ab_266_L	ORF1ab	266	ERR5174534	14263	T	C	0,0613452	2020-12-23	United Kingdom
ORF1ab_314_L	ORF1ab	314	ERR5174534	14408	C	T	1	2020-12-23	United Kingdom
S_18_F	S	18	ERR5174534	21614	C	T	1	2020-12-23	United Kingdom
S_46_L	S	46	ERR5174534	21699	C	T	0,0646228	2020-12-23	United Kingdom
S_222_V	S	222	ERR5174534	22227	C	T	1	2020-12-23	United Kingdom
S_256_L	S	256	ERR5174534	22329	C	T	1	2020-12-23	United Kingdom
S_614_G	S	614	ERR5174534	23403	A	G	1	2020-12-23	United Kingdom
S_689_R	S	689	ERR5174534	23629	T	A	0,0907643	2020-12-23	United Kingdom
S_1050_T	S	1050	ERR5174534	24711	T	C	0,0612245	2020-12-23	United Kingdom
S_1139_Y	S	1139	ERR5174534	24977	G	T	0,999644	2020-12-23	United Kingdom
S_1214_G	S	1214	ERR5174534	25202	T	G	0,178054	2020-12-23	United Kingdom
ORF3a_275_F	ORF3a	275	ERR5174534	26217	G	T	0,999656	2020-12-23	United Kingdom
N_220_V	N	220	ERR5174534	28932	C	T	1	2020-12-23	United Kingdom
ORF10_30_L	ORF10	30	ERR5174534	29645	G	T	1	2020-12-23	United Kingdom
ORF1ab_1387_R	ORF1ab	1387	ERR5174536	4425	A	G	0,0542343	2020-12-17	United Kingdom
ORF1ab_3408_NA	ORF1ab	3408	ERR5174536	10488	G	-T	0,0700993	2020-12-17	United Kingdom
ORF1ab_3711_F	ORF1ab	3711	ERR5174536	11396	C	T	1	2020-12-17	United Kingdom
ORF1ab_132_I	ORF1ab	132	ERR5174536	13862	C	T	1	2020-12-17	United Kingdom
ORF1ab_314_L	ORF1ab	314	ERR5174536	14408	C	T	1	2020-12-17	United Kingdom
ORF1ab_1793_A	ORF1ab	1793	ERR5174536	18845	T	C	0,0535004	2020-12-17	United Kingdom
S_18_F	S	18	ERR5174536	21614	C	T	1	2020-12-17	United Kingdom
S_222_V	S	222	ERR5174536	22227	C	T	1	2020-12-17	United Kingdom
S_390_F	S	390	ERR5174536	22730	C	T	0,999896	2020-12-17	United Kingdom
S_519_Y	S	519	ERR5174536	23117	C	T	0,9833	2020-12-17	United Kingdom
S_614_G	S	614	ERR5174536	23403	A	G	0,999745	2020-12-17	United Kingdom
S_764_S	S	764	ERR5174536	23853	A	G	0,0591862	2020-12-17	United Kingdom
S_1214_G	S	1214	ERR5174536	25202	T	G	0,185484	2020-12-17	United Kingdom
ORF3a_110_S	ORF3a	110	ERR5174536	25720	G	T	1	2020-12-17	United Kingdom
N_220_V	N	220	ERR5174536	28932	C	T	1	2020-12-17	United Kingdom
ORF10_30_L	ORF10	30	ERR5174536	29645	G	T	1	2020-12-17	United Kingdom
ORF1ab_60_I	ORF1ab	60	ERR5174537	443	G	A	1	2020-12-17	United Kingdom
ORF1ab_542_L	ORF1ab	542	ERR5174537	1890	G	T	0,999588	2020-12-17	United Kingdom
ORF1ab_2684_I	ORF1ab	2684	ERR5174537	8316	C	T	0,999851	2020-12-17	United Kingdom
ORF1ab_314_L	ORF1ab	314	ERR5174537	14408	C	T	1	2020-12-17	United Kingdom
ORF1ab_2282_V	ORF1ab	2282	ERR5174537	20312	C	T	1	2020-12-17	United Kingdom
S_18_F	S	18	ERR5174537	21614	C	T	0,999755	2020-12-17	United Kingdom
S_222_V	S	222	ERR5174537	22227	C	T	1	2020-12-17	United Kingdom
S_614_G	S	614	ERR5174537	23403	A	G	0,99965	2020-12-17	United Kingdom
S_1214_G	S	1214	ERR5174537	25202	T	G	0,208988	2020-12-17	United Kingdom
N_220_V	N	220	ERR5174537	28932	C	T	0,99551	2020-12-17	United Kingdom
ORF10_30_L	ORF10	30	ERR5174537	29645	G	T	0,999713	2020-12-17	United Kingdom
ORF1ab_1001_I	ORF1ab	1001	ERR5174538	3267	C	T	0,999762	2020-12-23	United Kingdom
ORF1ab_1708_D	ORF1ab	1708	ERR5174538	5388	C	A	1	2020-12-23	United Kingdom
ORF1ab_2230_T	ORF1ab	2230	ERR5174538	6954	T	C	0,999549	2020-12-23	United Kingdom
ORF1ab_3674_NA	ORF1ab	3674	ERR5174538	11287	G	-TCTGGTTTT	0,99806	2020-12-23	United Kingdom
ORF1ab_314_L	ORF1ab	314	ERR5174538	14408	C	T	0,999659	2020-12-23	United Kingdom
ORF1ab_2060_I	ORF1ab	2060	ERR5174538	19645	G	A	0,999939	2020-12-23	United Kingdom
ORF1ab_2311_K	ORF1ab	2311	ERR5174538	20398	G	A	1	2020-12-23	United Kingdom
S_68_NA	S	68	ERR5174538	21764	A	-TACATG	0,995239	2020-12-23	United Kingdom
S_143_NA	S	143	ERR5174538	21990	T	-TTA	0,99889	2020-12-23	United Kingdom
S_501_Y	S	501	ERR5174538	23063	A	T	0,9997	2020-12-23	United Kingdom
S_570_D	S	570	ERR5174538	23271	C	A	0,999773	2020-12-23	United Kingdom
S_614_G	S	614	ERR5174538	23403	A	G	0,999668	2020-12-23	United Kingdom
S_681_H	S	681	ERR5174538	23604	C	A	1	2020-12-23	United Kingdom
S_716_I	S	716	ERR5174538	23709	C	T	0,999794	2020-12-23	United Kingdom
S_982_A	S	982	ERR5174538	24506	T	G	0,999887	2020-12-23	United Kingdom
S_1118_H	S	1118	ERR5174538	24914	G	C	0,999753	2020-12-23	United Kingdom
S_1214_G	S	1214	ERR5174538	25202	T	G	0,22171	2020-12-23	United Kingdom
ORF8_27_*	ORF8	27	ERR5174538	27972	C	T	1	2020-12-23	United Kingdom
ORF8_52_I	ORF8	52	ERR5174538	28048	G	T	1	2020-12-23	United Kingdom
ORF8_73_C	ORF8	73	ERR5174538	28111	A	G	0,999757	2020-12-23	United Kingdom
N_3_H	N	3	ERR5174538	28280	G	C	0,999936	2020-12-23	United Kingdom
N_3_V	N	3	ERR5174538	28281	A	T	0,999806	2020-12-23	United Kingdom
N_3_E	N	3	ERR5174538	28282	T	A	0,999289	2020-12-23	United Kingdom
N_203_K	N	203	ERR5174538	28881	G	A	0,996367	2020-12-23	United Kingdom
N_204_R	N	204	ERR5174538	28883	G	C	0,999838	2020-12-23	United Kingdom
N_235_F	N	235	ERR5174538	28977	C	T	0,999809	2020-12-23	United Kingdom
ORF1ab_2123_V	ORF1ab	2123	ERR5174544	6633	C	T	0,999245	2020-12-17	United Kingdom
ORF1ab_314_L	ORF1ab	314	ERR5174544	14408	C	T	0,999731	2020-12-17	United Kingdom
S_18_F	S	18	ERR5174544	21614	C	T	1	2020-12-17	United Kingdom
S_222_V	S	222	ERR5174544	22227	C	T	0,999859	2020-12-17	United Kingdom
S_614_G	S	614	ERR5174544	23403	A	G	0,99987	2020-12-17	United Kingdom
S_1214_G	S	1214	ERR5174544	25202	T	G	0,204099	2020-12-17	United Kingdom
N_220_V	N	220	ERR5174544	28932	C	T	0,999343	2020-12-17	United Kingdom
ORF10_30_L	ORF10	30	ERR5174544	29645	G	T	0,999804	2020-12-17	United Kingdom
ORF1ab_1421_NA	ORF1ab	1421	ERR5174546	4528	A	-TTTTACT	0,0559552	2020-12-17	United Kingdom
ORF1ab_2254_I	ORF1ab	2254	ERR5174546	7027	G	T	0,999726	2020-12-17	United Kingdom
ORF1ab_314_L	ORF1ab	314	ERR5174546	14408	C	T	0,999169	2020-12-17	United Kingdom
ORF1ab_576_V	ORF1ab	576	ERR5174546	15194	C	T	1	2020-12-17	United Kingdom
ORF1ab_2310_R	ORF1ab	2310	ERR5174546	20396	A	G	1	2020-12-17	United Kingdom
ORF1ab_2417_I	ORF1ab	2417	ERR5174546	20718	G	T	1	2020-12-17	United Kingdom
ORF1ab_2545_NA	ORF1ab	2545	ERR5174546	21101	G	+T	0,0843891	2020-12-17	United Kingdom
S_18_F	S	18	ERR5174546	21614	C	T	0,999837	2020-12-17	United Kingdom
S_222_V	S	222	ERR5174546	22227	C	T	1	2020-12-17	United Kingdom
S_614_G	S	614	ERR5174546	23403	A	G	0,999826	2020-12-17	United Kingdom
S_1214_G	S	1214	ERR5174546	25202	T	G	0,296449	2020-12-17	United Kingdom
N_220_V	N	220	ERR5174546	28932	C	T	1	2020-12-17	United Kingdom
ORF10_30_L	ORF10	30	ERR5174546	29645	G	T	0,999235	2020-12-17	United Kingdom
ORF1ab_1001_I	ORF1ab	1001	ERR5174547	3267	C	T	0,999882	2020-12-17	United Kingdom
ORF1ab_1708_D	ORF1ab	1708	ERR5174547	5388	C	A	1	2020-12-17	United Kingdom
ORF1ab_2230_T	ORF1ab	2230	ERR5174547	6954	T	C	0,999759	2020-12-17	United Kingdom
ORF1ab_2780_L	ORF1ab	2780	ERR5174547	8603	T	C	1	2020-12-17	United Kingdom
ORF1ab_3674_NA	ORF1ab	3674	ERR5174547	11287	G	-TCTGGTTTT	0,999501	2020-12-17	United Kingdom
ORF1ab_314_L	ORF1ab	314	ERR5174547	14408	C	T	0,99962	2020-12-17	United Kingdom
ORF1ab_1383_R	ORF1ab	1383	ERR5174547	17615	A	G	1	2020-12-17	United Kingdom
S_68_NA	S	68	ERR5174547	21764	A	-TACATG	0,991221	2020-12-17	United Kingdom
S_143_NA	S	143	ERR5174547	21990	T	-TTA	0,999401	2020-12-17	United Kingdom
S_501_Y	S	501	ERR5174547	23063	A	T	0,99948	2020-12-17	United Kingdom
S_570_D	S	570	ERR5174547	23271	C	A	1	2020-12-17	United Kingdom
S_614_G	S	614	ERR5174547	23403	A	G	0,999741	2020-12-17	United Kingdom
S_681_H	S	681	ERR5174547	23604	C	A	1	2020-12-17	United Kingdom
S_716_I	S	716	ERR5174547	23709	C	T	0,999807	2020-12-17	United Kingdom
S_982_A	S	982	ERR5174547	24506	T	G	1	2020-12-17	United Kingdom
S_1118_H	S	1118	ERR5174547	24914	G	C	0,999885	2020-12-17	United Kingdom
S_1214_G	S	1214	ERR5174547	25202	T	G	0,198394	2020-12-17	United Kingdom
ORF3a_15_F	ORF3a	15	ERR5174547	25437	G	T	1	2020-12-17	United Kingdom
ORF8_27_*	ORF8	27	ERR5174547	27972	C	T	1	2020-12-17	United Kingdom
ORF8_52_I	ORF8	52	ERR5174547	28048	G	T	1	2020-12-17	United Kingdom
ORF8_73_C	ORF8	73	ERR5174547	28111	A	G	0,999889	2020-12-17	United Kingdom
N_3_H	N	3	ERR5174547	28280	G	C	0,999888	2020-12-17	United Kingdom
N_3_V	N	3	ERR5174547	28281	A	T	0,999888	2020-12-17	United Kingdom
N_3_E	N	3	ERR5174547	28282	T	A	0,99972	2020-12-17	United Kingdom
N_203_K	N	203	ERR5174547	28881	G	A	0,999561	2020-12-17	United Kingdom
N_204_R	N	204	ERR5174547	28883	G	C	1	2020-12-17	United Kingdom
N_235_F	N	235	ERR5174547	28977	C	T	0,999558	2020-12-17	United Kingdom
ORF1ab_74_L	ORF1ab	74	ERR5174548	486	C	T	0,0727328	2020-12-23	United Kingdom
ORF1ab_2210_F	ORF1ab	2210	ERR5174548	6894	G	T	1	2020-12-23	United Kingdom
ORF1ab_314_L	ORF1ab	314	ERR5174548	14408	C	T	0,999689	2020-12-23	United Kingdom
S_18_F	S	18	ERR5174548	21614	C	T	1	2020-12-23	United Kingdom
S_222_V	S	222	ERR5174548	22227	C	T	0,999857	2020-12-23	United Kingdom
S_614_G	S	614	ERR5174548	23403	A	G	0,9998	2020-12-23	United Kingdom
S_1214_G	S	1214	ERR5174548	25202	T	G	0,202817	2020-12-23	United Kingdom
N_151_S	N	151	ERR5174548	28724	C	T	0,999851	2020-12-23	United Kingdom
N_220_V	N	220	ERR5174548	28932	C	T	0,999575	2020-12-23	United Kingdom
ORF10_30_L	ORF10	30	ERR5174548	29645	G	T	0,999814	2020-12-23	United Kingdom
ORF1ab_140_NA	ORF1ab	140	ERR5174559	685	A	-AAGTCATT	0,050786	2020-12-17	United Kingdom
ORF1ab_941_L	ORF1ab	941	ERR5174559	3086	T	C	0,05	2020-12-17	United Kingdom
ORF1ab_959_S	ORF1ab	959	ERR5174559	3140	C	T	0,10262	2020-12-17	United Kingdom
ORF1ab_1225_NA	ORF1ab	1225	ERR5174559	3938	A	-G	0,0869565	2020-12-17	United Kingdom
ORF1ab_3370_*	ORF1ab	3370	ERR5174559	10373	C	T	0,0740439	2020-12-17	United Kingdom
ORF1ab_3386_F	ORF1ab	3386	ERR5174559	10422	C	T	0,0561244	2020-12-17	United Kingdom
ORF1ab_3788_C	ORF1ab	3788	ERR5174559	11628	A	G	0,0619678	2020-12-17	United Kingdom
ORF1ab_4232_R	ORF1ab	4232	ERR5174559	12960	A	G	1	2020-12-17	United Kingdom
ORF1ab_4265_I	ORF1ab	4265	ERR5174559	13059	C	T	1	2020-12-17	United Kingdom
ORF1ab_4391_P	ORF1ab	4391	ERR5174559	13437	T	C	0,061792	2020-12-17	United Kingdom
ORF1ab_102_NA	ORF1ab	102	ERR5174559	13773	A	-C	0,0873494	2020-12-17	United Kingdom
ORF1ab_314_L	ORF1ab	314	ERR5174559	14408	C	T	1	2020-12-17	United Kingdom
ORF1ab_446_D	ORF1ab	446	ERR5174559	14803	T	G	0,112613	2020-12-17	United Kingdom
ORF1ab_877_E	ORF1ab	877	ERR5174559	16096	C	G	0,070442	2020-12-17	United Kingdom
ORF1ab_1055_P	ORF1ab	1055	ERR5174559	16631	T	C	0,0660081	2020-12-17	United Kingdom
ORF1ab_1943_F	ORF1ab	1943	ERR5174559	19296	G	T	0,075779	2020-12-17	United Kingdom
S_18_F	S	18	ERR5174559	21614	C	T	1	2020-12-17	United Kingdom
S_130_NA	S	130	ERR5174559	21952	C	-TG	0,0502862	2020-12-17	United Kingdom
S_222_V	S	222	ERR5174559	22227	C	T	1	2020-12-17	United Kingdom
S_614_G	S	614	ERR5174559	23403	A	G	0,999806	2020-12-17	United Kingdom
S_791_I	S	791	ERR5174559	23934	C	T	0,128302	2020-12-17	United Kingdom
S_884_F	S	884	ERR5174559	24213	C	T	0,0942857	2020-12-17	United Kingdom
S_1180_NA	S	1180	ERR5174559	25100	C	+A	0,078022	2020-12-17	United Kingdom
S_1214_G	S	1214	ERR5174559	25202	T	G	0,144366	2020-12-17	United Kingdom
ORF3a_259_NA	ORF3a	259	ERR5174559	26168	T	-A	0,0701449	2020-12-17	United Kingdom
ORF7a_76_*	ORF7a	76	ERR5174559	27619	C	T	0,0543063	2020-12-17	United Kingdom
ORF8_101_NA	ORF8	101	ERR5174559	28196	T	-TG	0,0547082	2020-12-17	United Kingdom
N_220_V	N	220	ERR5174559	28932	C	T	1	2020-12-17	United Kingdom
ORF10_30_L	ORF10	30	ERR5174559	29645	G	T	0,997955	2020-12-17	United Kingdom
ORF1ab_846_Y	ORF1ab	846	ERR5174560	2801	G	T	0,0524309	2020-12-17	United Kingdom
ORF1ab_1001_I	ORF1ab	1001	ERR5174560	3267	C	T	1	2020-12-17	United Kingdom
ORF1ab_1708_D	ORF1ab	1708	ERR5174560	5388	C	A	1	2020-12-17	United Kingdom
ORF1ab_2007_I	ORF1ab	2007	ERR5174560	6285	C	T	1	2020-12-17	United Kingdom
ORF1ab_2230_T	ORF1ab	2230	ERR5174560	6954	T	C	0,999299	2020-12-17	United Kingdom
ORF1ab_2710_V	ORF1ab	2710	ERR5174560	8394	C	T	0,998654	2020-12-17	United Kingdom
ORF1ab_2780_L	ORF1ab	2780	ERR5174560	8603	T	C	1	2020-12-17	United Kingdom
ORF1ab_2846_P	ORF1ab	2846	ERR5174560	8801	A	C	0,0534759	2020-12-17	United Kingdom
ORF1ab_2937_H	ORF1ab	2937	ERR5174560	9074	A	C	0,114351	2020-12-17	United Kingdom
ORF1ab_3513_NA	ORF1ab	3513	ERR5174560	10804	A	-G	0,12381	2020-12-17	United Kingdom
ORF1ab_3674_NA	ORF1ab	3674	ERR5174560	11287	G	-TCTGGTTTT	0,999249	2020-12-17	United Kingdom
ORF1ab_4203_D	ORF1ab	4203	ERR5174560	12873	G	A	0,0607261	2020-12-17	United Kingdom
ORF1ab_314_L	ORF1ab	314	ERR5174560	14408	C	T	1	2020-12-17	United Kingdom
ORF1ab_1383_R	ORF1ab	1383	ERR5174560	17615	A	G	1	2020-12-17	United Kingdom
ORF1ab_1544_T	ORF1ab	1544	ERR5174560	18097	C	A	0,0624303	2020-12-17	United Kingdom
ORF1ab_2308_C	ORF1ab	2308	ERR5174560	20389	C	T	0,0510973	2020-12-17	United Kingdom
S_3_NA	S	3	ERR5174560	21569	G	+T	0,123304	2020-12-17	United Kingdom
S_5_F	S	5	ERR5174560	21575	C	T	0,999708	2020-12-17	United Kingdom
S_68_NA	S	68	ERR5174560	21764	A	-TACATG	0,997861	2020-12-17	United Kingdom
S_143_NA	S	143	ERR5174560	21990	T	-TTA	0,998196	2020-12-17	United Kingdom
S_501_Y	S	501	ERR5174560	23063	A	T	0,985894	2020-12-17	United Kingdom
S_570_D	S	570	ERR5174560	23271	C	A	0,999921	2020-12-17	United Kingdom
S_614_G	S	614	ERR5174560	23403	A	G	0,999693	2020-12-17	United Kingdom
S_618_I	S	618	ERR5174560	23415	C	T	0,05858	2020-12-17	United Kingdom
S_681_H	S	681	ERR5174560	23604	C	A	1	2020-12-17	United Kingdom
S_716_I	S	716	ERR5174560	23709	C	T	1	2020-12-17	United Kingdom
S_982_A	S	982	ERR5174560	24506	T	G	0,99957	2020-12-17	United Kingdom
S_1118_H	S	1118	ERR5174560	24914	G	C	1	2020-12-17	United Kingdom
S_1214_G	S	1214	ERR5174560	25202	T	G	0,193727	2020-12-17	United Kingdom
ORF3a_91_F	ORF3a	91	ERR5174560	25664	A	T	0,0802676	2020-12-17	United Kingdom
ORF8_27_*	ORF8	27	ERR5174560	27972	C	T	1	2020-12-17	United Kingdom
ORF8_52_I	ORF8	52	ERR5174560	28048	G	T	1	2020-12-17	United Kingdom
ORF8_73_C	ORF8	73	ERR5174560	28111	A	G	0,999729	2020-12-17	United Kingdom
N_3_H	N	3	ERR5174560	28280	G	C	0,999786	2020-12-17	United Kingdom
N_3_V	N	3	ERR5174560	28281	A	T	0,999839	2020-12-17	United Kingdom
N_3_E	N	3	ERR5174560	28282	T	A	0,999464	2020-12-17	United Kingdom
N_203_K	N	203	ERR5174560	28881	G	A	0,99864	2020-12-17	United Kingdom
N_204_R	N	204	ERR5174560	28883	G	C	1	2020-12-17	United Kingdom
N_235_F	N	235	ERR5174560	28977	C	T	1	2020-12-17	United Kingdom
ORF1ab_1001_I	ORF1ab	1001	ERR5174566	3267	C	T	0,118452	2020-12-17	United Kingdom
ORF1ab_1587_L	ORF1ab	1587	ERR5174566	5025	C	T	0,182941	2020-12-17	United Kingdom
ORF1ab_2230_T	ORF1ab	2230	ERR5174566	6954	T	C	0,143336	2020-12-17	United Kingdom
ORF1ab_3674_NA	ORF1ab	3674	ERR5174566	11287	G	-TCTGGTTTT	0,114912	2020-12-17	United Kingdom
ORF1ab_4276_T	ORF1ab	4276	ERR5174566	13091	G	A	0,999436	2020-12-17	United Kingdom
ORF1ab_314_L	ORF1ab	314	ERR5174566	14408	C	T	0,999716	2020-12-17	United Kingdom
ORF1ab_402_R	ORF1ab	402	ERR5174566	14672	A	G	0,875217	2020-12-17	United Kingdom
ORF1ab_2385_R	ORF1ab	2385	ERR5174566	20621	A	G	0,999703	2020-12-17	United Kingdom
S_18_F	S	18	ERR5174566	21614	C	T	0,830502	2020-12-17	United Kingdom
S_222_V	S	222	ERR5174566	22227	C	T	0,842486	2020-12-17	United Kingdom
S_570_D	S	570	ERR5174566	23271	C	A	0,135381	2020-12-17	United Kingdom
S_614_G	S	614	ERR5174566	23403	A	G	0,999745	2020-12-17	United Kingdom
S_982_A	S	982	ERR5174566	24506	T	G	0,122982	2020-12-17	United Kingdom
S_1214_G	S	1214	ERR5174566	25202	T	G	0,235181	2020-12-17	United Kingdom
ORF8_73_C	ORF8	73	ERR5174566	28111	A	G	0,109022	2020-12-17	United Kingdom
N_3_H	N	3	ERR5174566	28280	G	C	0,123495	2020-12-17	United Kingdom
N_3_V	N	3	ERR5174566	28281	A	T	0,123126	2020-12-17	United Kingdom
N_3_E	N	3	ERR5174566	28282	T	A	0,123175	2020-12-17	United Kingdom
N_14_C	N	14	ERR5174566	28313	C	T	0,122796	2020-12-17	United Kingdom
N_203_K	N	203	ERR5174566	28881	G	A	0,100358	2020-12-17	United Kingdom
N_204_R	N	204	ERR5174566	28883	G	C	0,102974	2020-12-17	United Kingdom
N_220_V	N	220	ERR5174566	28932	C	T	0,89113	2020-12-17	United Kingdom
N_235_F	N	235	ERR5174566	28977	C	T	0,108782	2020-12-17	United Kingdom
ORF10_30_L	ORF10	30	ERR5174566	29645	G	T	0,942971	2020-12-17	United Kingdom
ORF1ab_2018_L	ORF1ab	2018	ERR5174568	6318	C	T	0,999605	2020-12-17	United Kingdom
ORF1ab_314_L	ORF1ab	314	ERR5174568	14408	C	T	0,998954	2020-12-17	United Kingdom
S_18_F	S	18	ERR5174568	21614	C	T	0,999906	2020-12-17	United Kingdom
S_222_V	S	222	ERR5174568	22227	C	T	1	2020-12-17	United Kingdom
S_614_G	S	614	ERR5174568	23403	A	G	0,9995	2020-12-17	United Kingdom
S_812_L	S	812	ERR5174568	23997	C	T	0,999718	2020-12-17	United Kingdom
S_1214_G	S	1214	ERR5174568	25202	T	G	0,317815	2020-12-17	United Kingdom
N_220_V	N	220	ERR5174568	28932	C	T	0,999597	2020-12-17	United Kingdom
ORF10_30_L	ORF10	30	ERR5174568	29645	G	T	0,99949	2020-12-17	United Kingdom
ORF1ab_684_NA	ORF1ab	684	ERR5174569	2317	A	-T	0,0675287	2020-12-17	United Kingdom
ORF1ab_1220_S	ORF1ab	1220	ERR5174569	3923	C	T	1	2020-12-17	United Kingdom
ORF1ab_314_L	ORF1ab	314	ERR5174569	14408	C	T	0,998621	2020-12-17	United Kingdom
ORF1ab_1894_H	ORF1ab	1894	ERR5174569	19147	T	C	0,0752312	2020-12-17	United Kingdom
S_18_F	S	18	ERR5174569	21614	C	T	0,997665	2020-12-17	United Kingdom
S_222_V	S	222	ERR5174569	22227	C	T	0,999635	2020-12-17	United Kingdom
S_614_G	S	614	ERR5174569	23403	A	G	0,999649	2020-12-17	United Kingdom
S_1214_G	S	1214	ERR5174569	25202	T	G	0,267176	2020-12-17	United Kingdom
ORF8_65_V	ORF8	65	ERR5174569	28087	C	T	0,997821	2020-12-17	United Kingdom
N_220_V	N	220	ERR5174569	28932	C	T	1	2020-12-17	United Kingdom
ORF10_30_L	ORF10	30	ERR5174569	29645	G	T	0,999668	2020-12-17	United Kingdom
ORF1ab_124_C	ORF1ab	124	ERR5174570	635	C	T	0,0931436	2020-12-17	United Kingdom
ORF1ab_184_C	ORF1ab	184	ERR5174570	815	C	T	0,0597971	2020-12-17	United Kingdom
ORF1ab_314_L	ORF1ab	314	ERR5174570	14408	C	T	0,999679	2020-12-17	United Kingdom
ORF1ab_1596_I	ORF1ab	1596	ERR5174570	18255	G	T	0,99823	2020-12-17	United Kingdom
ORF1ab_2338_L	ORF1ab	2338	ERR5174570	20480	C	T	0,120915	2020-12-17	United Kingdom
ORF1ab_2385_R	ORF1ab	2385	ERR5174570	20621	A	G	1	2020-12-17	United Kingdom
S_18_F	S	18	ERR5174570	21614	C	T	0,999947	2020-12-17	United Kingdom
S_222_V	S	222	ERR5174570	22227	C	T	0,998964	2020-12-17	United Kingdom
S_614_G	S	614	ERR5174570	23403	A	G	0,999566	2020-12-17	United Kingdom
S_1214_G	S	1214	ERR5174570	25202	T	G	0,276984	2020-12-17	United Kingdom
ORF8_121_L	ORF8	121	ERR5174570	28254	A	C	0,0522495	2020-12-17	United Kingdom
N_220_V	N	220	ERR5174570	28932	C	T	0,997758	2020-12-17	United Kingdom
ORF10_30_L	ORF10	30	ERR5174570	29645	G	T	0,999722	2020-12-17	United Kingdom
ORF1ab_140_NA	ORF1ab	140	ERR5174576	685	A	-AAGTCATTT	0,0720734	2020-12-27	United Kingdom
ORF1ab_944_L	ORF1ab	944	ERR5174576	3096	C	T	0,0729814	2020-12-27	United Kingdom
ORF1ab_1001_I	ORF1ab	1001	ERR5174576	3267	C	T	0,999916	2020-12-27	United Kingdom
ORF1ab_1708_D	ORF1ab	1708	ERR5174576	5388	C	A	0,998392	2020-12-27	United Kingdom
ORF1ab_2230_T	ORF1ab	2230	ERR5174576	6954	T	C	0,999828	2020-12-27	United Kingdom
ORF1ab_2268_V	ORF1ab	2268	ERR5174576	7068	A	T	0,0765839	2020-12-27	United Kingdom
ORF1ab_2330_T	ORF1ab	2330	ERR5174576	7253	G	A	0,0501792	2020-12-27	United Kingdom
ORF1ab_2710_V	ORF1ab	2710	ERR5174576	8394	C	T	1	2020-12-27	United Kingdom
ORF1ab_2780_L	ORF1ab	2780	ERR5174576	8603	T	C	0,999611	2020-12-27	United Kingdom
ORF1ab_3674_NA	ORF1ab	3674	ERR5174576	11287	G	-TCTGGTTTT	0,999698	2020-12-27	United Kingdom
ORF1ab_314_L	ORF1ab	314	ERR5174576	14408	C	T	1	2020-12-27	United Kingdom
ORF1ab_1383_R	ORF1ab	1383	ERR5174576	17615	A	G	1	2020-12-27	United Kingdom
S_68_NA	S	68	ERR5174576	21764	A	-TACATG	0,998496	2020-12-27	United Kingdom
S_143_NA	S	143	ERR5174576	21990	T	-TTA	0,999676	2020-12-27	United Kingdom
S_501_Y	S	501	ERR5174576	23063	A	T	1	2020-12-27	United Kingdom
S_570_D	S	570	ERR5174576	23271	C	A	0,999758	2020-12-27	United Kingdom
S_614_G	S	614	ERR5174576	23403	A	G	0,999813	2020-12-27	United Kingdom
S_681_H	S	681	ERR5174576	23604	C	A	1	2020-12-27	United Kingdom
S_716_I	S	716	ERR5174576	23709	C	T	0,999625	2020-12-27	United Kingdom
S_982_A	S	982	ERR5174576	24506	T	G	0,999873	2020-12-27	United Kingdom
S_1118_H	S	1118	ERR5174576	24914	G	C	0,999898	2020-12-27	United Kingdom
S_1214_G	S	1214	ERR5174576	25202	T	G	0,136707	2020-12-27	United Kingdom
ORF8_27_*	ORF8	27	ERR5174576	27972	C	T	0,99888	2020-12-27	United Kingdom
ORF8_52_I	ORF8	52	ERR5174576	28048	G	T	1	2020-12-27	United Kingdom
ORF8_73_C	ORF8	73	ERR5174576	28111	A	G	0,999759	2020-12-27	United Kingdom
N_3_H	N	3	ERR5174576	28280	G	C	0,999958	2020-12-27	United Kingdom
N_3_V	N	3	ERR5174576	28281	A	T	0,999749	2020-12-27	United Kingdom
N_3_E	N	3	ERR5174576	28282	T	A	0,999791	2020-12-27	United Kingdom
N_203_K	N	203	ERR5174576	28881	G	A	0,999651	2020-12-27	United Kingdom
N_204_R	N	204	ERR5174576	28883	G	C	0,995536	2020-12-27	United Kingdom
N_235_F	N	235	ERR5174576	28977	C	T	0,997884	2020-12-27	United Kingdom
ORF1ab_3143_V	ORF1ab	3143	ERR5174581	9693	C	T	0,886635	2020-12-26	United Kingdom
ORF1ab_3603_NA	ORF1ab	3603	ERR5174581	11074	C	-T	0,0742427	2020-12-26	United Kingdom
ORF1ab_314_L	ORF1ab	314	ERR5174581	14408	C	T	1	2020-12-26	United Kingdom
S_18_F	S	18	ERR5174581	21614	C	T	1	2020-12-26	United Kingdom
S_222_V	S	222	ERR5174581	22227	C	T	0,999847	2020-12-26	United Kingdom
S_614_G	S	614	ERR5174581	23403	A	G	1	2020-12-26	United Kingdom
S_1191_N	S	1191	ERR5174581	25135	G	T	1	2020-12-26	United Kingdom
S_1214_G	S	1214	ERR5174581	25202	T	G	0,0939794	2020-12-26	United Kingdom
N_220_V	N	220	ERR5174581	28932	C	T	1	2020-12-26	United Kingdom
ORF10_30_L	ORF10	30	ERR5174581	29645	G	T	1	2020-12-26	United Kingdom
ORF1ab_314_L	ORF1ab	314	ERR5174582	14408	C	T	0,999622	2020-12-26	United Kingdom
S_18_F	S	18	ERR5174582	21614	C	T	0,999915	2020-12-26	United Kingdom
S_222_V	S	222	ERR5174582	22227	C	T	1	2020-12-26	United Kingdom
S_614_G	S	614	ERR5174582	23403	A	G	0,999941	2020-12-26	United Kingdom
S_1191_N	S	1191	ERR5174582	25135	G	T	0,999883	2020-12-26	United Kingdom
S_1214_G	S	1214	ERR5174582	25202	T	G	0,0631579	2020-12-26	United Kingdom
M_158_C	M	158	ERR5174582	26994	C	T	0,0965373	2020-12-26	United Kingdom
N_220_V	N	220	ERR5174582	28932	C	T	0,999785	2020-12-26	United Kingdom
ORF10_30_L	ORF10	30	ERR5174582	29645	G	T	0,999861	2020-12-26	United Kingdom
ORF1ab_3603_NA	ORF1ab	3603	ERR5174585	11074	C	+T	0,0900086	2020-12-26	United Kingdom
ORF1ab_3606_NA	ORF1ab	3606	ERR5174585	11082	T	-G	0,116378	2020-12-26	United Kingdom
ORF1ab_3606_F	ORF1ab	3606	ERR5174585	11083	G	T	1	2020-12-26	United Kingdom
ORF1ab_314_L	ORF1ab	314	ERR5174585	14408	C	T	1	2020-12-26	United Kingdom
S_18_F	S	18	ERR5174585	21614	C	T	0,999873	2020-12-26	United Kingdom
S_222_V	S	222	ERR5174585	22227	C	T	0,999901	2020-12-26	United Kingdom
S_614_G	S	614	ERR5174585	23403	A	G	0,999711	2020-12-26	United Kingdom
S_1214_G	S	1214	ERR5174585	25202	T	G	0,198033	2020-12-26	United Kingdom
N_220_V	N	220	ERR5174585	28932	C	T	0,999604	2020-12-26	United Kingdom
ORF10_30_L	ORF10	30	ERR5174585	29645	G	T	0,99715	2020-12-26	United Kingdom
ORF1ab_192_D	ORF1ab	192	ERR5174590	840	G	A	0,999822	2020-12-26	United Kingdom
ORF1ab_1047_G	ORF1ab	1047	ERR5174590	3405	A	G	0,999851	2020-12-26	United Kingdom
ORF1ab_3395_S	ORF1ab	3395	ERR5174590	10448	C	T	0,998322	2020-12-26	United Kingdom
ORF1ab_314_L	ORF1ab	314	ERR5174590	14408	C	T	0,999785	2020-12-26	United Kingdom
S_18_F	S	18	ERR5174590	21614	C	T	1	2020-12-26	United Kingdom
S_222_V	S	222	ERR5174590	22227	C	T	0,999589	2020-12-26	United Kingdom
S_614_G	S	614	ERR5174590	23403	A	G	0,999952	2020-12-26	United Kingdom
S_1214_G	S	1214	ERR5174590	25202	T	G	0,138348	2020-12-26	United Kingdom
N_220_V	N	220	ERR5174590	28932	C	T	0,999524	2020-12-26	United Kingdom
ORF10_30_L	ORF10	30	ERR5174590	29645	G	T	1	2020-12-26	United Kingdom
ORF1ab_1432_V	ORF1ab	1432	ERR5174592	4560	C	T	0,133474	2020-12-23	United Kingdom
ORF1ab_2023_Y	ORF1ab	2023	ERR5174592	6332	A	T	0,0743955	2020-12-23	United Kingdom
ORF1ab_2159_NA	ORF1ab	2159	ERR5174592	6742	G	-TGT	0,0549223	2020-12-23	United Kingdom
ORF1ab_2684_I	ORF1ab	2684	ERR5174592	8316	C	T	1	2020-12-23	United Kingdom
ORF1ab_3603_NA	ORF1ab	3603	ERR5174592	11074	C	-T	0,113496	2020-12-23	United Kingdom
ORF1ab_4121_D	ORF1ab	4121	ERR5174592	12626	A	G	0,0591304	2020-12-23	United Kingdom
ORF1ab_4381_Y	ORF1ab	4381	ERR5174592	13407	G	A	0,0742521	2020-12-23	United Kingdom
ORF1ab_91_G	ORF1ab	91	ERR5174592	13739	A	G	0,0642202	2020-12-23	United Kingdom
ORF1ab_253_I	ORF1ab	253	ERR5174592	14225	C	T	1	2020-12-23	United Kingdom
ORF1ab_561_*	ORF1ab	561	ERR5174592	15148	C	T	0,0589888	2020-12-23	United Kingdom
ORF1ab_2626_T	ORF1ab	2626	ERR5174592	21344	T	C	0,0518379	2020-12-23	United Kingdom
S_18_F	S	18	ERR5174592	21614	C	T	1	2020-12-23	United Kingdom
S_117_P	S	117	ERR5174592	21912	T	C	0,0920044	2020-12-23	United Kingdom
S_222_V	S	222	ERR5174592	22227	C	T	1	2020-12-23	United Kingdom
S_614_G	S	614	ERR5174592	23403	A	G	0,999747	2020-12-23	United Kingdom
S_1038_R	S	1038	ERR5174592	24675	A	G	0,0666965	2020-12-23	United Kingdom
S_1214_G	S	1214	ERR5174592	25202	T	G	0,192024	2020-12-23	United Kingdom
ORF6_45_I	ORF6	45	ERR5174592	27335	C	T	0,051527	2020-12-23	United Kingdom
N_220_V	N	220	ERR5174592	28932	C	T	1	2020-12-23	United Kingdom
ORF10_30_L	ORF10	30	ERR5174592	29645	G	T	1	2020-12-23	United Kingdom
ORF1ab_2093_I	ORF1ab	2093	ERR5174602	6543	C	T	0,999725	2020-12-26	United Kingdom
ORF1ab_2554_V	ORF1ab	2554	ERR5174602	7926	C	T	0,999727	2020-12-26	United Kingdom
ORF1ab_314_L	ORF1ab	314	ERR5174602	14408	C	T	0,999614	2020-12-26	United Kingdom
ORF1ab_813_R	ORF1ab	813	ERR5174602	15905	A	G	1	2020-12-26	United Kingdom
ORF1ab_2268_T	ORF1ab	2268	ERR5174602	20269	G	A	0,0570052	2020-12-26	United Kingdom
S_5_F	S	5	ERR5174602	21575	C	T	1	2020-12-26	United Kingdom
S_222_V	S	222	ERR5174602	22227	C	T	0,999771	2020-12-26	United Kingdom
S_614_G	S	614	ERR5174602	23403	A	G	0,999901	2020-12-26	United Kingdom
S_1214_G	S	1214	ERR5174602	25202	T	G	0,131846	2020-12-26	United Kingdom
N_220_V	N	220	ERR5174602	28932	C	T	1	2020-12-26	United Kingdom
ORF10_30_L	ORF10	30	ERR5174602	29645	G	T	0,999832	2020-12-26	United Kingdom
ORF1ab_2007_I	ORF1ab	2007	ERR5174603	6285	C	T	1	2020-12-26	United Kingdom
ORF1ab_4255_NA	ORF1ab	4255	ERR5174603	13028	G	-GTA	0,0681818	2020-12-26	United Kingdom
ORF1ab_314_L	ORF1ab	314	ERR5174603	14408	C	T	1	2020-12-26	United Kingdom
ORF1ab_1092_F	ORF1ab	1092	ERR5174603	16741	G	T	0,999897	2020-12-26	United Kingdom
S_18_F	S	18	ERR5174603	21614	C	T	1	2020-12-26	United Kingdom
S_222_V	S	222	ERR5174603	22227	C	T	1	2020-12-26	United Kingdom
S_254_F	S	254	ERR5174603	22323	C	T	0,999517	2020-12-26	United Kingdom
S_614_G	S	614	ERR5174603	23403	A	G	0,999707	2020-12-26	United Kingdom
S_1214_G	S	1214	ERR5174603	25202	T	G	0,0869565	2020-12-26	United Kingdom
N_50_V	N	50	ERR5174603	28422	C	T	0,150593	2020-12-26	United Kingdom
N_220_V	N	220	ERR5174603	28932	C	T	1	2020-12-26	United Kingdom
N_371_N	N	371	ERR5174603	29384	G	A	1	2020-12-26	United Kingdom
ORF10_30_L	ORF10	30	ERR5174603	29645	G	T	1	2020-12-26	United Kingdom
ORF1ab_3711_F	ORF1ab	3711	ERR5174613	11396	C	T	0,99973	2020-12-27	United Kingdom
ORF1ab_314_L	ORF1ab	314	ERR5174613	14408	C	T	0,999888	2020-12-27	United Kingdom
S_18_F	S	18	ERR5174613	21614	C	T	0,999923	2020-12-27	United Kingdom
S_222_V	S	222	ERR5174613	22227	C	T	0,999762	2020-12-27	United Kingdom
S_614_G	S	614	ERR5174613	23403	A	G	0,999889	2020-12-27	United Kingdom
S_1214_G	S	1214	ERR5174613	25202	T	G	0,172021	2020-12-27	United Kingdom
N_220_V	N	220	ERR5174613	28932	C	T	0,999707	2020-12-27	United Kingdom
ORF10_30_L	ORF10	30	ERR5174613	29645	G	T	1	2020-12-27	United Kingdom
ORF1ab_1001_I	ORF1ab	1001	ERR5174615	3267	C	T	1	2020-12-27	United Kingdom
ORF1ab_1708_D	ORF1ab	1708	ERR5174615	5388	C	A	1	2020-12-27	United Kingdom
ORF1ab_2230_T	ORF1ab	2230	ERR5174615	6954	T	C	1	2020-12-27	United Kingdom
ORF1ab_3674_NA	ORF1ab	3674	ERR5174615	11287	G	-TCTGGTTTT	0,999826	2020-12-27	United Kingdom
ORF1ab_314_L	ORF1ab	314	ERR5174615	14408	C	T	1	2020-12-27	United Kingdom
S_68_NA	S	68	ERR5174615	21764	A	-TACATG	0,998069	2020-12-27	United Kingdom
S_143_NA	S	143	ERR5174615	21990	T	-TTA	0,999249	2020-12-27	United Kingdom
S_501_Y	S	501	ERR5174615	23063	A	T	1	2020-12-27	United Kingdom
S_570_D	S	570	ERR5174615	23271	C	A	0,999769	2020-12-27	United Kingdom
S_614_G	S	614	ERR5174615	23403	A	G	1	2020-12-27	United Kingdom
S_681_H	S	681	ERR5174615	23604	C	A	1	2020-12-27	United Kingdom
S_716_I	S	716	ERR5174615	23709	C	T	1	2020-12-27	United Kingdom
S_810_NA	S	810	ERR5174615	23991	C	-A	0,0576923	2020-12-27	United Kingdom
S_982_A	S	982	ERR5174615	24506	T	G	0,998794	2020-12-27	United Kingdom
S_1118_H	S	1118	ERR5174615	24914	G	C	0,999791	2020-12-27	United Kingdom
S_1214_G	S	1214	ERR5174615	25202	T	G	0,138211	2020-12-27	United Kingdom
ORF8_27_*	ORF8	27	ERR5174615	27972	C	T	1	2020-12-27	United Kingdom
ORF8_52_I	ORF8	52	ERR5174615	28048	G	T	1	2020-12-27	United Kingdom
ORF8_68_*	ORF8	68	ERR5174615	28095	A	T	1	2020-12-27	United Kingdom
ORF8_73_C	ORF8	73	ERR5174615	28111	A	G	0,999743	2020-12-27	United Kingdom
N_3_H	N	3	ERR5174615	28280	G	C	1	2020-12-27	United Kingdom
N_3_V	N	3	ERR5174615	28281	A	T	1	2020-12-27	United Kingdom
N_3_E	N	3	ERR5174615	28282	T	A	0,999902	2020-12-27	United Kingdom
N_203_K	N	203	ERR5174615	28881	G	A	1	2020-12-27	United Kingdom
N_204_R	N	204	ERR5174615	28883	G	C	1	2020-12-27	United Kingdom
N_235_F	N	235	ERR5174615	28977	C	T	1	2020-12-27	United Kingdom
ORF1ab_690_V	ORF1ab	690	ERR5174616	2334	C	T	0,847698	2020-12-27	United Kingdom
ORF1ab_730_F	ORF1ab	730	ERR5174616	2453	C	T	0,999681	2020-12-27	United Kingdom
ORF1ab_1001_I	ORF1ab	1001	ERR5174616	3267	C	T	1	2020-12-27	United Kingdom
ORF1ab_1708_D	ORF1ab	1708	ERR5174616	5388	C	A	1	2020-12-27	United Kingdom
ORF1ab_2230_T	ORF1ab	2230	ERR5174616	6954	T	C	1	2020-12-27	United Kingdom
ORF1ab_3674_NA	ORF1ab	3674	ERR5174616	11287	G	-TCTGGTTTT	0,999925	2020-12-27	United Kingdom
ORF1ab_314_L	ORF1ab	314	ERR5174616	14408	C	T	0,999838	2020-12-27	United Kingdom
S_68_NA	S	68	ERR5174616	21764	A	-TACATG	0,998157	2020-12-27	United Kingdom
S_143_NA	S	143	ERR5174616	21990	T	-TTA	0,998649	2020-12-27	United Kingdom
S_501_Y	S	501	ERR5174616	23063	A	T	1	2020-12-27	United Kingdom
S_570_D	S	570	ERR5174616	23271	C	A	0,999721	2020-12-27	United Kingdom
S_614_G	S	614	ERR5174616	23403	A	G	0,999595	2020-12-27	United Kingdom
S_681_H	S	681	ERR5174616	23604	C	A	1	2020-12-27	United Kingdom
S_716_I	S	716	ERR5174616	23709	C	T	1	2020-12-27	United Kingdom
S_982_A	S	982	ERR5174616	24506	T	G	1	2020-12-27	United Kingdom
S_1118_H	S	1118	ERR5174616	24914	G	C	1	2020-12-27	United Kingdom
S_1214_G	S	1214	ERR5174616	25202	T	G	0,214844	2020-12-27	United Kingdom
ORF8_27_*	ORF8	27	ERR5174616	27972	C	T	0,995737	2020-12-27	United Kingdom
ORF8_52_I	ORF8	52	ERR5174616	28048	G	T	1	2020-12-27	United Kingdom
ORF8_73_C	ORF8	73	ERR5174616	28111	A	G	0,999892	2020-12-27	United Kingdom
N_3_H	N	3	ERR5174616	28280	G	C	0,999789	2020-12-27	United Kingdom
N_3_V	N	3	ERR5174616	28281	A	T	0,999895	2020-12-27	United Kingdom
N_3_E	N	3	ERR5174616	28282	T	A	0,999895	2020-12-27	United Kingdom
N_203_K	N	203	ERR5174616	28881	G	A	0,999427	2020-12-27	United Kingdom
N_204_R	N	204	ERR5174616	28883	G	C	1	2020-12-27	United Kingdom
N_235_F	N	235	ERR5174616	28977	C	T	1	2020-12-27	United Kingdom
ORF1ab_144_Y	ORF1ab	144	ERR5174618	695	G	T	0,999864	2020-12-26	United Kingdom
ORF1ab_460_Y	ORF1ab	460	ERR5174618	1643	A	T	1	2020-12-26	United Kingdom
ORF1ab_1001_I	ORF1ab	1001	ERR5174618	3267	C	T	1	2020-12-26	United Kingdom
ORF1ab_1708_D	ORF1ab	1708	ERR5174618	5388	C	A	1	2020-12-26	United Kingdom
ORF1ab_2230_T	ORF1ab	2230	ERR5174618	6954	T	C	0,999164	2020-12-26	United Kingdom
ORF1ab_3674_NA	ORF1ab	3674	ERR5174618	11287	G	-TCTGGTTTT	0,999046	2020-12-26	United Kingdom
ORF1ab_314_L	ORF1ab	314	ERR5174618	14408	C	T	0,999264	2020-12-26	United Kingdom
S_68_NA	S	68	ERR5174618	21764	A	-TACATG	0,997475	2020-12-26	United Kingdom
S_143_NA	S	143	ERR5174618	21990	T	-TTA	0,984988	2020-12-26	United Kingdom
S_501_Y	S	501	ERR5174618	23063	A	T	1	2020-12-26	United Kingdom
S_570_D	S	570	ERR5174618	23271	C	A	0,999906	2020-12-26	United Kingdom
S_614_G	S	614	ERR5174618	23403	A	G	0,999909	2020-12-26	United Kingdom
S_681_H	S	681	ERR5174618	23604	C	A	1	2020-12-26	United Kingdom
S_716_I	S	716	ERR5174618	23709	C	T	0,999794	2020-12-26	United Kingdom
S_982_A	S	982	ERR5174618	24506	T	G	1	2020-12-26	United Kingdom
S_1118_H	S	1118	ERR5174618	24914	G	C	0,999618	2020-12-26	United Kingdom
S_1214_G	S	1214	ERR5174618	25202	T	G	0,21673	2020-12-26	United Kingdom
ORF8_27_*	ORF8	27	ERR5174618	27972	C	T	1	2020-12-26	United Kingdom
ORF8_52_I	ORF8	52	ERR5174618	28048	G	T	1	2020-12-26	United Kingdom
ORF8_68_*	ORF8	68	ERR5174618	28095	A	T	0,997101	2020-12-26	United Kingdom
ORF8_73_C	ORF8	73	ERR5174618	28111	A	G	1	2020-12-26	United Kingdom
ORF8_118_V	ORF8	118	ERR5174618	28245	T	G	0,999881	2020-12-26	United Kingdom
ORF8_119_NA	ORF8	119	ERR5174618	28250	T	+CTG	0,995615	2020-12-26	United Kingdom
ORF8_120_NA	ORF8	120	ERR5174618	28253	C	-A	0,998694	2020-12-26	United Kingdom
N_3_H	N	3	ERR5174618	28280	G	C	0,99991	2020-12-26	United Kingdom
N_3_V	N	3	ERR5174618	28281	A	T	0,999819	2020-12-26	United Kingdom
N_3_E	N	3	ERR5174618	28282	T	A	1	2020-12-26	United Kingdom
N_13_S	N	13	ERR5174618	28310	C	T	1	2020-12-26	United Kingdom
N_203_K	N	203	ERR5174618	28881	G	A	1	2020-12-26	United Kingdom
N_204_R	N	204	ERR5174618	28883	G	C	1	2020-12-26	United Kingdom
N_235_F	N	235	ERR5174618	28977	C	T	1	2020-12-26	United Kingdom
ORF1ab_133_V	ORF1ab	133	ERR5174620	663	G	T	0,0583419	2020-12-26	United Kingdom
ORF1ab_4175_I	ORF1ab	4175	ERR5174620	12789	C	T	0,060423	2020-12-26	United Kingdom
ORF1ab_314_L	ORF1ab	314	ERR5174620	14408	C	T	0,999179	2020-12-26	United Kingdom
S_18_F	S	18	ERR5174620	21614	C	T	1	2020-12-26	United Kingdom
S_222_V	S	222	ERR5174620	22227	C	T	0,999342	2020-12-26	United Kingdom
S_614_G	S	614	ERR5174620	23403	A	G	0,999846	2020-12-26	United Kingdom
S_1191_N	S	1191	ERR5174620	25135	G	T	1	2020-12-26	United Kingdom
S_1214_G	S	1214	ERR5174620	25202	T	G	0,0965665	2020-12-26	United Kingdom
N_220_V	N	220	ERR5174620	28932	C	T	1	2020-12-26	United Kingdom
ORF10_30_L	ORF10	30	ERR5174620	29645	G	T	1	2020-12-26	United Kingdom
ORF1ab_2501_T	ORF1ab	2501	ERR5174626	7767	T	C	0,999879	2020-12-26	United Kingdom
ORF1ab_3764_D	ORF1ab	3764	ERR5174626	11557	G	T	0,999688	2020-12-26	United Kingdom
ORF1ab_4241_I	ORF1ab	4241	ERR5174626	12988	G	T	0,999495	2020-12-26	United Kingdom
ORF1ab_314_L	ORF1ab	314	ERR5174626	14408	C	T	0,999493	2020-12-26	United Kingdom
ORF1ab_711_I	ORF1ab	711	ERR5174626	15598	G	A	0,999813	2020-12-26	United Kingdom
ORF1ab_997_P	ORF1ab	997	ERR5174626	16456	T	C	0,999521	2020-12-26	United Kingdom
ORF1ab_1213_Y	ORF1ab	1213	ERR5174626	17104	C	T	0,999776	2020-12-26	United Kingdom
ORF1ab_1521_S	ORF1ab	1521	ERR5174626	18028	G	T	0,999922	2020-12-26	United Kingdom
ORF1ab_2613_S	ORF1ab	2613	ERR5174626	21304	C	A	1	2020-12-26	United Kingdom
S_68_NA	S	68	ERR5174626	21764	A	-TACATG	0,99829	2020-12-26	United Kingdom
S_439_K	S	439	ERR5174626	22879	C	A	1	2020-12-26	United Kingdom
S_614_G	S	614	ERR5174626	23403	A	G	1	2020-12-26	United Kingdom
S_1214_G	S	1214	ERR5174626	25202	T	G	0,22449	2020-12-26	United Kingdom
ORF3a_72_S	ORF3a	72	ERR5174626	25606	G	T	0,997175	2020-12-26	United Kingdom
ORF1ab_144_Y	ORF1ab	144	ERR5174630	695	G	T	1	2020-12-26	United Kingdom
ORF1ab_460_Y	ORF1ab	460	ERR5174630	1643	A	T	0,999864	2020-12-26	United Kingdom
ORF1ab_1001_I	ORF1ab	1001	ERR5174630	3267	C	T	1	2020-12-26	United Kingdom
ORF1ab_1708_D	ORF1ab	1708	ERR5174630	5388	C	A	1	2020-12-26	United Kingdom
ORF1ab_2230_T	ORF1ab	2230	ERR5174630	6954	T	C	1	2020-12-26	United Kingdom
ORF1ab_3674_NA	ORF1ab	3674	ERR5174630	11287	G	-TCTGGTTTT	0,999297	2020-12-26	United Kingdom
ORF1ab_314_L	ORF1ab	314	ERR5174630	14408	C	T	1	2020-12-26	United Kingdom
S_68_NA	S	68	ERR5174630	21764	A	-TACATG	0,999529	2020-12-26	United Kingdom
S_143_NA	S	143	ERR5174630	21990	T	-TTA	0,999314	2020-12-26	United Kingdom
S_501_Y	S	501	ERR5174630	23063	A	T	0,999832	2020-12-26	United Kingdom
S_570_D	S	570	ERR5174630	23271	C	A	0,999806	2020-12-26	United Kingdom
S_614_G	S	614	ERR5174630	23403	A	G	0,999875	2020-12-26	United Kingdom
S_681_H	S	681	ERR5174630	23604	C	A	0,999815	2020-12-26	United Kingdom
S_716_I	S	716	ERR5174630	23709	C	T	0,999819	2020-12-26	United Kingdom
S_982_A	S	982	ERR5174630	24506	T	G	1	2020-12-26	United Kingdom
S_1118_H	S	1118	ERR5174630	24914	G	C	0,999807	2020-12-26	United Kingdom
S_1214_G	S	1214	ERR5174630	25202	T	G	0,150609	2020-12-26	United Kingdom
ORF8_27_*	ORF8	27	ERR5174630	27972	C	T	0,998038	2020-12-26	United Kingdom
ORF8_52_I	ORF8	52	ERR5174630	28048	G	T	1	2020-12-26	United Kingdom
ORF8_68_*	ORF8	68	ERR5174630	28095	A	T	0,998759	2020-12-26	United Kingdom
ORF8_73_C	ORF8	73	ERR5174630	28111	A	G	0,99976	2020-12-26	United Kingdom
ORF8_118_V	ORF8	118	ERR5174630	28245	T	G	1	2020-12-26	United Kingdom
ORF8_119_NA	ORF8	119	ERR5174630	28250	T	+CTG	0,984724	2020-12-26	United Kingdom
ORF8_120_NA	ORF8	120	ERR5174630	28253	C	-A	0,987608	2020-12-26	United Kingdom
N_3_H	N	3	ERR5174630	28280	G	C	0,999952	2020-12-26	United Kingdom
N_3_V	N	3	ERR5174630	28281	A	T	1	2020-12-26	United Kingdom
N_3_E	N	3	ERR5174630	28282	T	A	0,999759	2020-12-26	United Kingdom
N_203_K	N	203	ERR5174630	28881	G	A	1	2020-12-26	United Kingdom
N_204_R	N	204	ERR5174630	28883	G	C	1	2020-12-26	United Kingdom
N_235_F	N	235	ERR5174630	28977	C	T	1	2020-12-26	United Kingdom
ORF1ab_1001_I	ORF1ab	1001	ERR5174631	3267	C	T	0,99983	2020-12-26	United Kingdom
ORF1ab_1708_D	ORF1ab	1708	ERR5174631	5388	C	A	1	2020-12-26	United Kingdom
ORF1ab_2230_T	ORF1ab	2230	ERR5174631	6954	T	C	0,999716	2020-12-26	United Kingdom
ORF1ab_3674_NA	ORF1ab	3674	ERR5174631	11287	G	-TCTGGTTTT	0,999398	2020-12-26	United Kingdom
ORF1ab_87_I	ORF1ab	87	ERR5174631	13726	G	A	1	2020-12-26	United Kingdom
ORF1ab_314_L	ORF1ab	314	ERR5174631	14408	C	T	0,999825	2020-12-26	United Kingdom
ORF1ab_1570_S	ORF1ab	1570	ERR5174631	18175	C	T	0,99978	2020-12-26	United Kingdom
S_18_F	S	18	ERR5174631	21614	C	T	1	2020-12-26	United Kingdom
S_68_NA	S	68	ERR5174631	21764	A	-TACATG	0,998544	2020-12-26	United Kingdom
S_143_NA	S	143	ERR5174631	21990	T	-TTA	0,998439	2020-12-26	United Kingdom
S_501_Y	S	501	ERR5174631	23063	A	T	0,99988	2020-12-26	United Kingdom
S_570_D	S	570	ERR5174631	23271	C	A	0,999945	2020-12-26	United Kingdom
S_614_G	S	614	ERR5174631	23403	A	G	0,999679	2020-12-26	United Kingdom
S_681_H	S	681	ERR5174631	23604	C	A	0,999884	2020-12-26	United Kingdom
S_716_I	S	716	ERR5174631	23709	C	T	1	2020-12-26	United Kingdom
S_982_A	S	982	ERR5174631	24506	T	G	1	2020-12-26	United Kingdom
S_1118_H	S	1118	ERR5174631	24914	G	C	0,99939	2020-12-26	United Kingdom
S_1214_G	S	1214	ERR5174631	25202	T	G	0,189727	2020-12-26	United Kingdom
M_34_F	M	34	ERR5174631	26622	C	T	0,999666	2020-12-26	United Kingdom
ORF7a_4_NA	ORF7a	4	ERR5174631	27404	T	-TCTTTTCTTGGCACTGATAACACTCGCTACTTGTGAGCTTTATCACTACCAAGAGTG	0,998527	2020-12-26	United Kingdom
ORF8_27_*	ORF8	27	ERR5174631	27972	C	T	1	2020-12-26	United Kingdom
ORF8_52_I	ORF8	52	ERR5174631	28048	G	T	1	2020-12-26	United Kingdom
ORF8_73_C	ORF8	73	ERR5174631	28111	A	G	0,999858	2020-12-26	United Kingdom
N_3_H	N	3	ERR5174631	28280	G	C	0,999797	2020-12-26	United Kingdom
N_3_V	N	3	ERR5174631	28281	A	T	0,999949	2020-12-26	United Kingdom
N_3_E	N	3	ERR5174631	28282	T	A	0,999595	2020-12-26	United Kingdom
N_203_K	N	203	ERR5174631	28881	G	A	0,998716	2020-12-26	United Kingdom
N_204_R	N	204	ERR5174631	28883	G	C	1	2020-12-26	United Kingdom
N_235_F	N	235	ERR5174631	28977	C	T	1	2020-12-26	United Kingdom
ORF1ab_314_L	ORF1ab	314	ERR5174640	14408	C	T	0,999932	2020-12-27	United Kingdom
S_18_F	S	18	ERR5174640	21614	C	T	0,999805	2020-12-27	United Kingdom
S_222_V	S	222	ERR5174640	22227	C	T	0,999251	2020-12-27	United Kingdom
S_614_G	S	614	ERR5174640	23403	A	G	0,999738	2020-12-27	United Kingdom
S_1214_G	S	1214	ERR5174640	25202	T	G	0,0772627	2020-12-27	United Kingdom
ORF8_65_V	ORF8	65	ERR5174640	28087	C	T	0,975309	2020-12-27	United Kingdom
N_220_V	N	220	ERR5174640	28932	C	T	1	2020-12-27	United Kingdom
ORF1ab_2906_I	ORF1ab	2906	ERR5174641	8982	C	T	1	2020-12-26	United Kingdom
ORF1ab_314_L	ORF1ab	314	ERR5174641	14408	C	T	0,999499	2020-12-26	United Kingdom
ORF1ab_592_I	ORF1ab	592	ERR5174641	15243	G	T	0,99895	2020-12-26	United Kingdom
S_5_F	S	5	ERR5174641	21575	C	T	1	2020-12-26	United Kingdom
S_18_F	S	18	ERR5174641	21614	C	T	1	2020-12-26	United Kingdom
S_222_V	S	222	ERR5174641	22227	C	T	0,997469	2020-12-26	United Kingdom
S_614_G	S	614	ERR5174641	23403	A	G	0,999903	2020-12-26	United Kingdom
S_1214_G	S	1214	ERR5174641	25202	T	G	0,0906977	2020-12-26	United Kingdom
N_220_V	N	220	ERR5174641	28932	C	T	0,999257	2020-12-26	United Kingdom
ORF10_30_L	ORF10	30	ERR5174641	29645	G	T	1	2020-12-26	United Kingdom
ORF1ab_1001_I	ORF1ab	1001	ERR5174642	3267	C	T	0,999722	2020-12-27	United Kingdom
ORF1ab_1613_Y	ORF1ab	1613	ERR5174642	5102	C	T	0,289412	2020-12-27	United Kingdom
ORF1ab_1708_D	ORF1ab	1708	ERR5174642	5388	C	A	1	2020-12-27	United Kingdom
ORF1ab_2230_T	ORF1ab	2230	ERR5174642	6954	T	C	1	2020-12-27	United Kingdom
ORF1ab_3674_NA	ORF1ab	3674	ERR5174642	11287	G	-TCTGGTTTT	0,997572	2020-12-27	United Kingdom
ORF1ab_3748_I	ORF1ab	3748	ERR5174642	11507	G	A	0,999816	2020-12-27	United Kingdom
ORF1ab_3934_I	ORF1ab	3934	ERR5174642	12067	G	A	0,999748	2020-12-27	United Kingdom
ORF1ab_314_L	ORF1ab	314	ERR5174642	14408	C	T	0,999435	2020-12-27	United Kingdom
S_68_NA	S	68	ERR5174642	21764	A	-TACATG	0,99931	2020-12-27	United Kingdom
S_143_NA	S	143	ERR5174642	21990	T	-TTA	0,99838	2020-12-27	United Kingdom
S_501_Y	S	501	ERR5174642	23063	A	T	0,999755	2020-12-27	United Kingdom
S_570_D	S	570	ERR5174642	23271	C	A	0,999876	2020-12-27	United Kingdom
S_614_G	S	614	ERR5174642	23403	A	G	0,999684	2020-12-27	United Kingdom
S_681_H	S	681	ERR5174642	23604	C	A	1	2020-12-27	United Kingdom
S_716_I	S	716	ERR5174642	23709	C	T	1	2020-12-27	United Kingdom
S_982_A	S	982	ERR5174642	24506	T	G	0,999577	2020-12-27	United Kingdom
S_1118_H	S	1118	ERR5174642	24914	G	C	0,999865	2020-12-27	United Kingdom
S_1214_G	S	1214	ERR5174642	25202	T	G	0,0986993	2020-12-27	United Kingdom
ORF8_27_*	ORF8	27	ERR5174642	27972	C	T	1	2020-12-27	United Kingdom
ORF8_52_I	ORF8	52	ERR5174642	28048	G	T	1	2020-12-27	United Kingdom
ORF8_73_C	ORF8	73	ERR5174642	28111	A	G	0,999831	2020-12-27	United Kingdom
N_3_H	N	3	ERR5174642	28280	G	C	0,999968	2020-12-27	United Kingdom
N_3_V	N	3	ERR5174642	28281	A	T	0,999809	2020-12-27	United Kingdom
N_3_E	N	3	ERR5174642	28282	T	A	0,999936	2020-12-27	United Kingdom
N_203_K	N	203	ERR5174642	28881	G	A	0,999301	2020-12-27	United Kingdom
N_204_R	N	204	ERR5174642	28883	G	C	0,999885	2020-12-27	United Kingdom
N_235_F	N	235	ERR5174642	28977	C	T	0,999528	2020-12-27	United Kingdom
ORF1ab_110_Y	ORF1ab	110	ERR5174645	593	C	T	0,9996	2020-12-27	United Kingdom
ORF1ab_2268_G	ORF1ab	2268	ERR5174645	7068	A	G	0,0655527	2020-12-27	United Kingdom
ORF1ab_2269_D	ORF1ab	2269	ERR5174645	7071	G	A	0,0580645	2020-12-27	United Kingdom
ORF1ab_314_L	ORF1ab	314	ERR5174645	14408	C	T	0,999697	2020-12-27	United Kingdom
S_18_F	S	18	ERR5174645	21614	C	T	0,999226	2020-12-27	United Kingdom
S_222_V	S	222	ERR5174645	22227	C	T	1	2020-12-27	United Kingdom
S_614_G	S	614	ERR5174645	23403	A	G	0,999334	2020-12-27	United Kingdom
S_1214_G	S	1214	ERR5174645	25202	T	G	0,0521739	2020-12-27	United Kingdom
ORF3a_23_V	ORF3a	23	ERR5174645	25460	C	T	1	2020-12-27	United Kingdom
N_220_V	N	220	ERR5174645	28932	C	T	1	2020-12-27	United Kingdom
ORF1ab_314_L	ORF1ab	314	ERR5174646	14408	C	T	0,99949	2020-12-27	United Kingdom
ORF1ab_2612_L	ORF1ab	2612	ERR5174646	21302	C	T	0,998699	2020-12-27	United Kingdom
S_222_V	S	222	ERR5174646	22227	C	T	0,999193	2020-12-27	United Kingdom
S_262_S	S	262	ERR5174646	22346	G	T	0,999794	2020-12-27	United Kingdom
S_614_G	S	614	ERR5174646	23403	A	G	0,99984	2020-12-27	United Kingdom
S_1214_G	S	1214	ERR5174646	25202	T	G	0,120816	2020-12-27	United Kingdom
ORF3a_112_F	ORF3a	112	ERR5174646	25726	G	T	0,999717	2020-12-27	United Kingdom
N_220_V	N	220	ERR5174646	28932	C	T	0,99985	2020-12-27	United Kingdom
ORF10_30_L	ORF10	30	ERR5174646	29645	G	T	1	2020-12-27	United Kingdom
ORF1ab_1001_I	ORF1ab	1001	ERR5174647	3267	C	T	0,999686	2020-12-27	United Kingdom
ORF1ab_1708_D	ORF1ab	1708	ERR5174647	5388	C	A	1	2020-12-27	United Kingdom
ORF1ab_2230_T	ORF1ab	2230	ERR5174647	6954	T	C	1	2020-12-27	United Kingdom
ORF1ab_3674_NA	ORF1ab	3674	ERR5174647	11287	G	-TCTGGTTTT	0,998156	2020-12-27	United Kingdom
ORF1ab_314_L	ORF1ab	314	ERR5174647	14408	C	T	0,999536	2020-12-27	United Kingdom
S_68_NA	S	68	ERR5174647	21764	A	-TACATG	0,997074	2020-12-27	United Kingdom
S_143_NA	S	143	ERR5174647	21990	T	-TTA	0,998016	2020-12-27	United Kingdom
S_494_P	S	494	ERR5174647	23042	T	C	0,0896632	2020-12-27	United Kingdom
S_501_Y	S	501	ERR5174647	23063	A	T	0,999528	2020-12-27	United Kingdom
S_570_D	S	570	ERR5174647	23271	C	A	0,99975	2020-12-27	United Kingdom
S_614_G	S	614	ERR5174647	23403	A	G	0,999927	2020-12-27	United Kingdom
S_681_H	S	681	ERR5174647	23604	C	A	0,998786	2020-12-27	United Kingdom
S_716_I	S	716	ERR5174647	23709	C	T	1	2020-12-27	United Kingdom
S_982_A	S	982	ERR5174647	24506	T	G	0,999569	2020-12-27	United Kingdom
S_1118_H	S	1118	ERR5174647	24914	G	C	0,999904	2020-12-27	United Kingdom
S_1214_G	S	1214	ERR5174647	25202	T	G	0,0741876	2020-12-27	United Kingdom
ORF8_27_*	ORF8	27	ERR5174647	27972	C	T	1	2020-12-27	United Kingdom
ORF8_52_I	ORF8	52	ERR5174647	28048	G	T	1	2020-12-27	United Kingdom
ORF8_73_C	ORF8	73	ERR5174647	28111	A	G	0,999799	2020-12-27	United Kingdom
N_3_H	N	3	ERR5174647	28280	G	C	1	2020-12-27	United Kingdom
N_3_V	N	3	ERR5174647	28281	A	T	0,999969	2020-12-27	United Kingdom
N_3_E	N	3	ERR5174647	28282	T	A	0,999722	2020-12-27	United Kingdom
N_203_K	N	203	ERR5174647	28881	G	A	0,999445	2020-12-27	United Kingdom
N_204_R	N	204	ERR5174647	28883	G	C	0,99978	2020-12-27	United Kingdom
N_235_F	N	235	ERR5174647	28977	C	T	1	2020-12-27	United Kingdom
ORF1ab_3796_NA	ORF1ab	3796	ERR5174649	11651	C	+T	0,0852414	2020-12-27	United Kingdom
ORF1ab_314_L	ORF1ab	314	ERR5174649	14408	C	T	0,999745	2020-12-27	United Kingdom
S_222_V	S	222	ERR5174649	22227	C	T	1	2020-12-27	United Kingdom
S_262_S	S	262	ERR5174649	22346	G	T	0,999929	2020-12-27	United Kingdom
S_272_L	S	272	ERR5174649	22377	C	T	1	2020-12-27	United Kingdom
S_614_G	S	614	ERR5174649	23403	A	G	0,999854	2020-12-27	United Kingdom
S_1214_G	S	1214	ERR5174649	25202	T	G	0,0610413	2020-12-27	United Kingdom
N_145_Y	N	145	ERR5174649	28706	C	T	0,999428	2020-12-27	United Kingdom
N_220_V	N	220	ERR5174649	28932	C	T	1	2020-12-27	United Kingdom
ORF1ab_1001_I	ORF1ab	1001	ERR5174652	3267	C	T	1	2020-12-26	United Kingdom
ORF1ab_1572_I	ORF1ab	1572	ERR5174652	4980	C	T	0,999942	2020-12-26	United Kingdom
ORF1ab_2230_T	ORF1ab	2230	ERR5174652	6954	T	C	1	2020-12-26	United Kingdom
ORF1ab_3674_NA	ORF1ab	3674	ERR5174652	11287	G	-TCTGGTTTT	0,998575	2020-12-26	United Kingdom
ORF1ab_3697_V	ORF1ab	3697	ERR5174652	11355	C	T	0,999793	2020-12-26	United Kingdom
ORF1ab_3748_I	ORF1ab	3748	ERR5174652	11507	G	A	1	2020-12-26	United Kingdom
ORF1ab_314_L	ORF1ab	314	ERR5174652	14408	C	T	0,999827	2020-12-26	United Kingdom
S_68_NA	S	68	ERR5174652	21764	A	-TACATG	0,997771	2020-12-26	United Kingdom
S_143_NA	S	143	ERR5174652	21990	T	-TTA	0,99927	2020-12-26	United Kingdom
S_501_Y	S	501	ERR5174652	23063	A	T	0,999429	2020-12-26	United Kingdom
S_570_D	S	570	ERR5174652	23271	C	A	0,999805	2020-12-26	United Kingdom
S_614_G	S	614	ERR5174652	23403	A	G	0,999919	2020-12-26	United Kingdom
S_681_H	S	681	ERR5174652	23604	C	A	1	2020-12-26	United Kingdom
S_716_I	S	716	ERR5174652	23709	C	T	1	2020-12-26	United Kingdom
S_982_A	S	982	ERR5174652	24506	T	G	1	2020-12-26	United Kingdom
S_1118_H	S	1118	ERR5174652	24914	G	C	0,999822	2020-12-26	United Kingdom
S_1214_G	S	1214	ERR5174652	25202	T	G	0,121131	2020-12-26	United Kingdom
ORF3a_41_F	ORF3a	41	ERR5174652	25513	C	T	0,995826	2020-12-26	United Kingdom
ORF8_73_C	ORF8	73	ERR5174652	28111	A	G	0,99982	2020-12-26	United Kingdom
N_3_H	N	3	ERR5174652	28280	G	C	0,999966	2020-12-26	United Kingdom
N_3_V	N	3	ERR5174652	28281	A	T	0,999898	2020-12-26	United Kingdom
N_3_E	N	3	ERR5174652	28282	T	A	0,999932	2020-12-26	United Kingdom
N_203_K	N	203	ERR5174652	28881	G	A	0,999466	2020-12-26	United Kingdom
N_204_R	N	204	ERR5174652	28883	G	C	0,999647	2020-12-26	United Kingdom
N_235_F	N	235	ERR5174652	28977	C	T	0,99982	2020-12-26	United Kingdom
ORF1ab_443_F	ORF1ab	443	ERR5174654	1593	C	T	0,136421	2020-12-22	United Kingdom
ORF1ab_2269_S	ORF1ab	2269	ERR5174654	7070	G	A	0,0869565	2020-12-22	United Kingdom
ORF1ab_4396_V	ORF1ab	4396	ERR5174654	13452	C	T	0,999719	2020-12-22	United Kingdom
ORF1ab_314_L	ORF1ab	314	ERR5174654	14408	C	T	0,999781	2020-12-22	United Kingdom
S_18_F	S	18	ERR5174654	21614	C	T	1	2020-12-22	United Kingdom
S_222_V	S	222	ERR5174654	22227	C	T	0,998317	2020-12-22	United Kingdom
S_613_H	S	613	ERR5174654	23401	G	T	0,999871	2020-12-22	United Kingdom
S_614_G	S	614	ERR5174654	23403	A	G	0,999876	2020-12-22	United Kingdom
S_1214_G	S	1214	ERR5174654	25202	T	G	0,0658307	2020-12-22	United Kingdom
N_220_V	N	220	ERR5174654	28932	C	T	1	2020-12-22	United Kingdom
ORF10_30_L	ORF10	30	ERR5174654	29645	G	T	1	2020-12-22	United Kingdom
ORF1ab_730_F	ORF1ab	730	ERR5174657	2453	C	T	1	2020-12-22	United Kingdom
ORF1ab_1001_I	ORF1ab	1001	ERR5174657	3267	C	T	0,999427	2020-12-22	United Kingdom
ORF1ab_1708_D	ORF1ab	1708	ERR5174657	5388	C	A	1	2020-12-22	United Kingdom
ORF1ab_2230_T	ORF1ab	2230	ERR5174657	6954	T	C	1	2020-12-22	United Kingdom
ORF1ab_3674_NA	ORF1ab	3674	ERR5174657	11287	G	-TCTGGTTTT	0,99643	2020-12-22	United Kingdom
ORF1ab_314_L	ORF1ab	314	ERR5174657	14408	C	T	0,999862	2020-12-22	United Kingdom
S_68_NA	S	68	ERR5174657	21764	A	-TACATG	0,995141	2020-12-22	United Kingdom
S_143_NA	S	143	ERR5174657	21990	T	-TTA	0,999125	2020-12-22	United Kingdom
S_501_Y	S	501	ERR5174657	23063	A	T	0,998603	2020-12-22	United Kingdom
S_570_D	S	570	ERR5174657	23271	C	A	0,999912	2020-12-22	United Kingdom
S_614_G	S	614	ERR5174657	23403	A	G	0,999571	2020-12-22	United Kingdom
S_681_H	S	681	ERR5174657	23604	C	A	1	2020-12-22	United Kingdom
S_716_I	S	716	ERR5174657	23709	C	T	0,999519	2020-12-22	United Kingdom
S_982_A	S	982	ERR5174657	24506	T	G	0,999055	2020-12-22	United Kingdom
S_1118_H	S	1118	ERR5174657	24914	G	C	0,999849	2020-12-22	United Kingdom
S_1214_G	S	1214	ERR5174657	25202	T	G	0,0525114	2020-12-22	United Kingdom
ORF8_27_*	ORF8	27	ERR5174657	27972	C	T	1	2020-12-22	United Kingdom
ORF8_52_I	ORF8	52	ERR5174657	28048	G	T	1	2020-12-22	United Kingdom
ORF8_73_C	ORF8	73	ERR5174657	28111	A	G	0,999939	2020-12-22	United Kingdom
N_3_H	N	3	ERR5174657	28280	G	C	1	2020-12-22	United Kingdom
N_3_V	N	3	ERR5174657	28281	A	T	0,999657	2020-12-22	United Kingdom
N_3_E	N	3	ERR5174657	28282	T	A	0,999314	2020-12-22	United Kingdom
N_168_S	N	168	ERR5174657	28775	C	T	0,273466	2020-12-22	United Kingdom
N_203_K	N	203	ERR5174657	28881	G	A	0,999265	2020-12-22	United Kingdom
N_204_R	N	204	ERR5174657	28883	G	C	0,999757	2020-12-22	United Kingdom
N_235_F	N	235	ERR5174657	28977	C	T	0,999489	2020-12-22	United Kingdom
ORF1ab_1001_I	ORF1ab	1001	ERR5174660	3267	C	T	1	2020-12-22	United Kingdom
ORF1ab_2230_T	ORF1ab	2230	ERR5174660	6954	T	C	1	2020-12-22	United Kingdom
ORF1ab_2269_C	ORF1ab	2269	ERR5174660	7070	G	T	0,0561056	2020-12-22	United Kingdom
ORF1ab_3524_I	ORF1ab	3524	ERR5174660	10835	G	A	1	2020-12-22	United Kingdom
ORF1ab_3674_NA	ORF1ab	3674	ERR5174660	11287	G	-TCTGGTTTT	0,997962	2020-12-22	United Kingdom
ORF1ab_314_L	ORF1ab	314	ERR5174660	14408	C	T	0,999811	2020-12-22	United Kingdom
S_68_NA	S	68	ERR5174660	21764	A	-TACATG	0,997418	2020-12-22	United Kingdom
S_143_NA	S	143	ERR5174660	21990	T	-TTA	0,997479	2020-12-22	United Kingdom
S_501_Y	S	501	ERR5174660	23063	A	T	1	2020-12-22	United Kingdom
S_570_D	S	570	ERR5174660	23271	C	A	0,999925	2020-12-22	United Kingdom
S_614_G	S	614	ERR5174660	23403	A	G	0,999853	2020-12-22	United Kingdom
S_681_H	S	681	ERR5174660	23604	C	A	1	2020-12-22	United Kingdom
S_716_I	S	716	ERR5174660	23709	C	T	1	2020-12-22	United Kingdom
S_982_A	S	982	ERR5174660	24506	T	G	1	2020-12-22	United Kingdom
S_1118_H	S	1118	ERR5174660	24914	G	C	0,999957	2020-12-22	United Kingdom
S_1214_G	S	1214	ERR5174660	25202	T	G	0,0613497	2020-12-22	United Kingdom
ORF8_27_*	ORF8	27	ERR5174660	27972	C	T	1	2020-12-22	United Kingdom
ORF8_52_I	ORF8	52	ERR5174660	28048	G	T	1	2020-12-22	United Kingdom
ORF8_73_C	ORF8	73	ERR5174660	28111	A	G	0,998955	2020-12-22	United Kingdom
N_3_H	N	3	ERR5174660	28280	G	C	0,999634	2020-12-22	United Kingdom
N_3_V	N	3	ERR5174660	28281	A	T	0,999908	2020-12-22	United Kingdom
N_3_E	N	3	ERR5174660	28282	T	A	0,99945	2020-12-22	United Kingdom
N_203_K	N	203	ERR5174660	28881	G	A	0,999503	2020-12-22	United Kingdom
N_204_R	N	204	ERR5174660	28883	G	C	0,999755	2020-12-22	United Kingdom
N_235_F	N	235	ERR5174660	28977	C	T	0,999495	2020-12-22	United Kingdom
ORF1ab_1001_I	ORF1ab	1001	ERR5174661	3267	C	T	1	2020-12-22	United Kingdom
ORF1ab_3674_NA	ORF1ab	3674	ERR5174661	11287	G	-TCTGGTTTT	0,998055	2020-12-22	United Kingdom
ORF1ab_314_L	ORF1ab	314	ERR5174661	14408	C	T	0,999799	2020-12-22	United Kingdom
S_68_NA	S	68	ERR5174661	21764	A	-TACATG	0,998442	2020-12-22	United Kingdom
S_143_NA	S	143	ERR5174661	21990	T	-TTA	1	2020-12-22	United Kingdom
S_501_Y	S	501	ERR5174661	23063	A	T	1	2020-12-22	United Kingdom
S_570_D	S	570	ERR5174661	23271	C	A	0,999956	2020-12-22	United Kingdom
S_614_G	S	614	ERR5174661	23403	A	G	0,999827	2020-12-22	United Kingdom
S_681_H	S	681	ERR5174661	23604	C	A	1	2020-12-22	United Kingdom
S_716_I	S	716	ERR5174661	23709	C	T	1	2020-12-22	United Kingdom
S_982_A	S	982	ERR5174661	24506	T	G	1	2020-12-22	United Kingdom
S_1118_H	S	1118	ERR5174661	24914	G	C	0,999937	2020-12-22	United Kingdom
ORF3a_108_F	ORF3a	108	ERR5174661	25714	C	T	0,99845	2020-12-22	United Kingdom
ORF8_73_C	ORF8	73	ERR5174661	28111	A	G	0,99938	2020-12-22	United Kingdom
N_3_H	N	3	ERR5174661	28280	G	C	1	2020-12-22	United Kingdom
N_3_V	N	3	ERR5174661	28281	A	T	1	2020-12-22	United Kingdom
N_3_E	N	3	ERR5174661	28282	T	A	0,999546	2020-12-22	United Kingdom
N_203_K	N	203	ERR5174661	28881	G	A	1	2020-12-22	United Kingdom
N_204_R	N	204	ERR5174661	28883	G	C	0,999021	2020-12-22	United Kingdom
N_235_F	N	235	ERR5174661	28977	C	T	1	2020-12-22	United Kingdom
ORF1ab_1001_I	ORF1ab	1001	ERR5174662	3267	C	T	1	2020-12-22	United Kingdom
ORF1ab_1708_D	ORF1ab	1708	ERR5174662	5388	C	A	1	2020-12-22	United Kingdom
ORF1ab_2230_T	ORF1ab	2230	ERR5174662	6954	T	C	1	2020-12-22	United Kingdom
ORF1ab_2269_D	ORF1ab	2269	ERR5174662	7071	G	A	0,136054	2020-12-22	United Kingdom
ORF1ab_2780_L	ORF1ab	2780	ERR5174662	8603	T	C	1	2020-12-22	United Kingdom
ORF1ab_3674_NA	ORF1ab	3674	ERR5174662	11287	G	-TCTGGTTTT	0,998539	2020-12-22	United Kingdom
ORF1ab_314_L	ORF1ab	314	ERR5174662	14408	C	T	0,999552	2020-12-22	United Kingdom
ORF1ab_1383_R	ORF1ab	1383	ERR5174662	17615	A	G	0,99954	2020-12-22	United Kingdom
S_68_NA	S	68	ERR5174662	21764	A	-TACATG	0,997863	2020-12-22	United Kingdom
S_143_NA	S	143	ERR5174662	21990	T	-TTA	0,998948	2020-12-22	United Kingdom
S_501_Y	S	501	ERR5174662	23063	A	T	1	2020-12-22	United Kingdom
S_570_D	S	570	ERR5174662	23271	C	A	0,999611	2020-12-22	United Kingdom
S_614_G	S	614	ERR5174662	23403	A	G	0,999924	2020-12-22	United Kingdom
S_681_H	S	681	ERR5174662	23604	C	A	1	2020-12-22	United Kingdom
S_716_I	S	716	ERR5174662	23709	C	T	0,998287	2020-12-22	United Kingdom
S_982_A	S	982	ERR5174662	24506	T	G	1	2020-12-22	United Kingdom
S_1118_H	S	1118	ERR5174662	24914	G	C	1	2020-12-22	United Kingdom
S_1214_G	S	1214	ERR5174662	25202	T	G	0,0540958	2020-12-22	United Kingdom
ORF3a_15_F	ORF3a	15	ERR5174662	25437	G	T	1	2020-12-22	United Kingdom
ORF8_27_*	ORF8	27	ERR5174662	27972	C	T	1	2020-12-22	United Kingdom
ORF8_52_I	ORF8	52	ERR5174662	28048	G	T	1	2020-12-22	United Kingdom
ORF8_73_C	ORF8	73	ERR5174662	28111	A	G	0,999902	2020-12-22	United Kingdom
N_3_H	N	3	ERR5174662	28280	G	C	0,999865	2020-12-22	United Kingdom
N_3_V	N	3	ERR5174662	28281	A	T	0,999955	2020-12-22	United Kingdom
N_3_E	N	3	ERR5174662	28282	T	A	0,999731	2020-12-22	United Kingdom
N_203_K	N	203	ERR5174662	28881	G	A	0,99925	2020-12-22	United Kingdom
N_204_R	N	204	ERR5174662	28883	G	C	0,999627	2020-12-22	United Kingdom
N_235_F	N	235	ERR5174662	28977	C	T	0,999428	2020-12-22	United Kingdom
ORF1ab_922_NA	ORF1ab	922	ERR5174664	3030	G	+T	0,073774	2020-12-21	United Kingdom
ORF1ab_923_F	ORF1ab	923	ERR5174664	3033	C	T	1	2020-12-21	United Kingdom
ORF1ab_1001_I	ORF1ab	1001	ERR5174664	3267	C	T	0,999856	2020-12-21	United Kingdom
ORF1ab_1224_H	ORF1ab	1224	ERR5174664	3937	G	T	0,999646	2020-12-21	United Kingdom
ORF1ab_1708_D	ORF1ab	1708	ERR5174664	5388	C	A	1	2020-12-21	United Kingdom
ORF1ab_2230_T	ORF1ab	2230	ERR5174664	6954	T	C	1	2020-12-21	United Kingdom
ORF1ab_2269_S	ORF1ab	2269	ERR5174664	7070	G	A	0,147727	2020-12-21	United Kingdom
ORF1ab_3674_NA	ORF1ab	3674	ERR5174664	11287	G	-TCTGGTTTT	0,997863	2020-12-21	United Kingdom
ORF1ab_314_L	ORF1ab	314	ERR5174664	14408	C	T	0,99982	2020-12-21	United Kingdom
S_68_NA	S	68	ERR5174664	21764	A	-TACATG	0,999668	2020-12-21	United Kingdom
S_143_NA	S	143	ERR5174664	21990	T	-TTA	0,998037	2020-12-21	United Kingdom
S_501_Y	S	501	ERR5174664	23063	A	T	1	2020-12-21	United Kingdom
S_570_D	S	570	ERR5174664	23271	C	A	0,999803	2020-12-21	United Kingdom
S_614_G	S	614	ERR5174664	23403	A	G	0,999712	2020-12-21	United Kingdom
S_681_H	S	681	ERR5174664	23604	C	A	1	2020-12-21	United Kingdom
S_706_V	S	706	ERR5174664	23679	C	T	0,9996	2020-12-21	United Kingdom
S_716_I	S	716	ERR5174664	23709	C	T	1	2020-12-21	United Kingdom
S_982_A	S	982	ERR5174664	24506	T	G	1	2020-12-21	United Kingdom
S_1118_H	S	1118	ERR5174664	24914	G	C	0,999884	2020-12-21	United Kingdom
S_1214_G	S	1214	ERR5174664	25202	T	G	0,0758157	2020-12-21	United Kingdom
ORF8_27_*	ORF8	27	ERR5174664	27972	C	T	1	2020-12-21	United Kingdom
ORF8_52_I	ORF8	52	ERR5174664	28048	G	T	1	2020-12-21	United Kingdom
ORF8_68_*	ORF8	68	ERR5174664	28095	A	T	0,985646	2020-12-21	United Kingdom
ORF8_73_C	ORF8	73	ERR5174664	28111	A	G	0,999823	2020-12-21	United Kingdom
N_3_H	N	3	ERR5174664	28280	G	C	0,999908	2020-12-21	United Kingdom
N_3_V	N	3	ERR5174664	28281	A	T	0,999908	2020-12-21	United Kingdom
N_3_E	N	3	ERR5174664	28282	T	A	0,999862	2020-12-21	United Kingdom
N_203_K	N	203	ERR5174664	28881	G	A	0,999856	2020-12-21	United Kingdom
N_204_R	N	204	ERR5174664	28883	G	C	0,999715	2020-12-21	United Kingdom
N_235_F	N	235	ERR5174664	28977	C	T	0,999852	2020-12-21	United Kingdom
ORF1ab_1001_I	ORF1ab	1001	ERR5174665	3267	C	T	1	2020-12-22	United Kingdom
ORF1ab_1708_D	ORF1ab	1708	ERR5174665	5388	C	A	1	2020-12-22	United Kingdom
ORF1ab_2230_T	ORF1ab	2230	ERR5174665	6954	T	C	1	2020-12-22	United Kingdom
ORF1ab_3674_NA	ORF1ab	3674	ERR5174665	11287	G	-TCTGGTTTT	0,993006	2020-12-22	United Kingdom
ORF1ab_218_L	ORF1ab	218	ERR5174665	14120	C	T	0,999618	2020-12-22	United Kingdom
ORF1ab_314_L	ORF1ab	314	ERR5174665	14408	C	T	0,999821	2020-12-22	United Kingdom
ORF1ab_1975_S	ORF1ab	1975	ERR5174665	19390	C	T	1	2020-12-22	United Kingdom
S_68_NA	S	68	ERR5174665	21764	A	-TACATG	1	2020-12-22	United Kingdom
S_143_NA	S	143	ERR5174665	21990	T	-TTA	0,999492	2020-12-22	United Kingdom
S_215_Y	S	215	ERR5174665	22205	G	T	0,416633	2020-12-22	United Kingdom
S_501_Y	S	501	ERR5174665	23063	A	T	1	2020-12-22	United Kingdom
S_570_D	S	570	ERR5174665	23271	C	A	0,999935	2020-12-22	United Kingdom
S_614_G	S	614	ERR5174665	23403	A	G	1	2020-12-22	United Kingdom
S_681_H	S	681	ERR5174665	23604	C	A	0,998884	2020-12-22	United Kingdom
S_716_I	S	716	ERR5174665	23709	C	T	0,999444	2020-12-22	United Kingdom
S_982_A	S	982	ERR5174665	24506	T	G	0,998885	2020-12-22	United Kingdom
S_1118_H	S	1118	ERR5174665	24914	G	C	0,999755	2020-12-22	United Kingdom
S_1214_G	S	1214	ERR5174665	25202	T	G	0,0871731	2020-12-22	United Kingdom
ORF8_27_*	ORF8	27	ERR5174665	27972	C	T	1	2020-12-22	United Kingdom
ORF8_52_I	ORF8	52	ERR5174665	28048	G	T	1	2020-12-22	United Kingdom
ORF8_68_*	ORF8	68	ERR5174665	28095	A	T	0,941558	2020-12-22	United Kingdom
ORF8_73_C	ORF8	73	ERR5174665	28111	A	G	0,999889	2020-12-22	United Kingdom
N_3_H	N	3	ERR5174665	28280	G	C	0,999525	2020-12-22	United Kingdom
N_3_V	N	3	ERR5174665	28281	A	T	0,999905	2020-12-22	United Kingdom
N_3_E	N	3	ERR5174665	28282	T	A	0,999144	2020-12-22	United Kingdom
N_203_K	N	203	ERR5174665	28881	G	A	0,999144	2020-12-22	United Kingdom
N_204_R	N	204	ERR5174665	28883	G	C	0,999719	2020-12-22	United Kingdom
N_235_F	N	235	ERR5174665	28977	C	T	0,999054	2020-12-22	United Kingdom
ORF1ab_967_V	ORF1ab	967	ERR5174666	3165	C	T	1	2020-12-21	United Kingdom
ORF1ab_3603_NA	ORF1ab	3603	ERR5174666	11074	C	+T	0,0970027	2020-12-21	United Kingdom
ORF1ab_3606_NA	ORF1ab	3606	ERR5174666	11082	T	-G	0,122555	2020-12-21	United Kingdom
ORF1ab_3606_F	ORF1ab	3606	ERR5174666	11083	G	T	0,999765	2020-12-21	United Kingdom
ORF1ab_3711_F	ORF1ab	3711	ERR5174666	11396	C	T	1	2020-12-21	United Kingdom
ORF1ab_314_L	ORF1ab	314	ERR5174666	14408	C	T	0,999322	2020-12-21	United Kingdom
ORF1ab_2180_S	ORF1ab	2180	ERR5174666	20005	G	A	0,999487	2020-12-21	United Kingdom
S_18_F	S	18	ERR5174666	21614	C	T	0,999633	2020-12-21	United Kingdom
S_222_V	S	222	ERR5174666	22227	C	T	0,998604	2020-12-21	United Kingdom
S_614_G	S	614	ERR5174666	23403	A	G	0,999744	2020-12-21	United Kingdom
S_1117_I	S	1117	ERR5174666	24912	C	T	0,999801	2020-12-21	United Kingdom
N_220_V	N	220	ERR5174666	28932	C	T	0,999698	2020-12-21	United Kingdom
ORF1ab_971_L	ORF1ab	971	ERR5174668	3177	C	T	1	2020-12-26	United Kingdom
ORF1ab_1001_I	ORF1ab	1001	ERR5174668	3267	C	T	0,99942	2020-12-26	United Kingdom
ORF1ab_1567_I	ORF1ab	1567	ERR5174668	4965	C	T	0,423557	2020-12-26	United Kingdom
ORF1ab_1708_D	ORF1ab	1708	ERR5174668	5388	C	A	1	2020-12-26	United Kingdom
ORF1ab_2230_T	ORF1ab	2230	ERR5174668	6954	T	C	1	2020-12-26	United Kingdom
ORF1ab_3662_C	ORF1ab	3662	ERR5174668	11249	C	T	0,412106	2020-12-26	United Kingdom
ORF1ab_3674_NA	ORF1ab	3674	ERR5174668	11287	G	-TCTGGTTTT	0,99752	2020-12-26	United Kingdom
ORF1ab_314_L	ORF1ab	314	ERR5174668	14408	C	T	0,999707	2020-12-26	United Kingdom
ORF1ab_2173_L	ORF1ab	2173	ERR5174668	19984	T	C	0,999507	2020-12-26	United Kingdom
S_68_NA	S	68	ERR5174668	21764	A	-TACATG	0,998625	2020-12-26	United Kingdom
S_143_NA	S	143	ERR5174668	21990	T	-TTA	0,997973	2020-12-26	United Kingdom
S_501_Y	S	501	ERR5174668	23063	A	T	0,999677	2020-12-26	United Kingdom
S_570_D	S	570	ERR5174668	23271	C	A	0,999787	2020-12-26	United Kingdom
S_614_G	S	614	ERR5174668	23403	A	G	0,999861	2020-12-26	United Kingdom
S_681_H	S	681	ERR5174668	23604	C	A	1	2020-12-26	United Kingdom
S_716_I	S	716	ERR5174668	23709	C	T	0,999647	2020-12-26	United Kingdom
S_982_A	S	982	ERR5174668	24506	T	G	1	2020-12-26	United Kingdom
S_1118_H	S	1118	ERR5174668	24914	G	C	0,999867	2020-12-26	United Kingdom
S_1214_G	S	1214	ERR5174668	25202	T	G	0,10333	2020-12-26	United Kingdom
ORF8_27_*	ORF8	27	ERR5174668	27972	C	T	1	2020-12-26	United Kingdom
ORF8_52_I	ORF8	52	ERR5174668	28048	G	T	1	2020-12-26	United Kingdom
ORF8_73_C	ORF8	73	ERR5174668	28111	A	G	0,999417	2020-12-26	United Kingdom
N_3_H	N	3	ERR5174668	28280	G	C	0,999877	2020-12-26	United Kingdom
N_3_V	N	3	ERR5174668	28281	A	T	0,999836	2020-12-26	United Kingdom
N_3_E	N	3	ERR5174668	28282	T	A	0,999836	2020-12-26	United Kingdom
N_203_K	N	203	ERR5174668	28881	G	A	0,99918	2020-12-26	United Kingdom
N_204_R	N	204	ERR5174668	28883	G	C	0,999837	2020-12-26	United Kingdom
N_235_F	N	235	ERR5174668	28977	C	T	0,999502	2020-12-26	United Kingdom
ORF1ab_1001_I	ORF1ab	1001	ERR5174671	3267	C	T	1	2020-12-26	United Kingdom
ORF1ab_1708_D	ORF1ab	1708	ERR5174671	5388	C	A	1	2020-12-26	United Kingdom
ORF1ab_2230_T	ORF1ab	2230	ERR5174671	6954	T	C	1	2020-12-26	United Kingdom
ORF1ab_2269_A	ORF1ab	2269	ERR5174671	7071	G	C	0,0805271	2020-12-26	United Kingdom
ORF1ab_3674_NA	ORF1ab	3674	ERR5174671	11287	G	-TCTGGTTTT	0,997172	2020-12-26	United Kingdom
ORF1ab_310_I	ORF1ab	310	ERR5174671	14396	C	T	0,252379	2020-12-26	United Kingdom
ORF1ab_314_L	ORF1ab	314	ERR5174671	14408	C	T	0,999876	2020-12-26	United Kingdom
ORF1ab_1383_R	ORF1ab	1383	ERR5174671	17615	A	G	0,999066	2020-12-26	United Kingdom
ORF1ab_1586_I	ORF1ab	1586	ERR5174671	18225	G	T	1	2020-12-26	United Kingdom
S_68_NA	S	68	ERR5174671	21764	A	-TACATG	0,998549	2020-12-26	United Kingdom
S_143_NA	S	143	ERR5174671	21990	T	-TTA	0,998223	2020-12-26	United Kingdom
S_501_Y	S	501	ERR5174671	23063	A	T	0,999615	2020-12-26	United Kingdom
S_570_D	S	570	ERR5174671	23271	C	A	0,999734	2020-12-26	United Kingdom
S_614_G	S	614	ERR5174671	23403	A	G	0,999851	2020-12-26	United Kingdom
S_681_H	S	681	ERR5174671	23604	C	A	1	2020-12-26	United Kingdom
S_716_I	S	716	ERR5174671	23709	C	T	0,998706	2020-12-26	United Kingdom
S_982_A	S	982	ERR5174671	24506	T	G	1	2020-12-26	United Kingdom
S_1118_H	S	1118	ERR5174671	24914	G	C	0,999124	2020-12-26	United Kingdom
S_1214_G	S	1214	ERR5174671	25202	T	G	0,109772	2020-12-26	United Kingdom
ORF8_27_*	ORF8	27	ERR5174671	27972	C	T	1	2020-12-26	United Kingdom
ORF8_52_I	ORF8	52	ERR5174671	28048	G	T	1	2020-12-26	United Kingdom
ORF8_73_C	ORF8	73	ERR5174671	28111	A	G	0,999902	2020-12-26	United Kingdom
N_3_H	N	3	ERR5174671	28280	G	C	0,999673	2020-12-26	United Kingdom
N_3_V	N	3	ERR5174671	28281	A	T	0,999713	2020-12-26	United Kingdom
N_3_E	N	3	ERR5174671	28282	T	A	0,999631	2020-12-26	United Kingdom
N_203_K	N	203	ERR5174671	28881	G	A	0,999431	2020-12-26	United Kingdom
N_204_R	N	204	ERR5174671	28883	G	C	0,999578	2020-12-26	United Kingdom
N_235_F	N	235	ERR5174671	28977	C	T	0,999418	2020-12-26	United Kingdom
ORF1ab_561_A	ORF1ab	561	ERR5174672	1947	T	C	0,999393	2020-12-26	United Kingdom
ORF1ab_944_L	ORF1ab	944	ERR5174672	3096	C	T	1	2020-12-26	United Kingdom
ORF1ab_314_L	ORF1ab	314	ERR5174672	14408	C	T	0,999454	2020-12-26	United Kingdom
S_614_G	S	614	ERR5174672	23403	A	G	0,999862	2020-12-26	United Kingdom
S_1214_G	S	1214	ERR5174672	25202	T	G	0,0551181	2020-12-26	United Kingdom
ORF3a_57_H	ORF3a	57	ERR5174672	25563	G	T	0,99961	2020-12-26	United Kingdom
N_194_L	N	194	ERR5174672	28854	C	T	1	2020-12-26	United Kingdom
ORF1ab_971_L	ORF1ab	971	ERR5174675	3177	C	T	1	2020-12-27	United Kingdom
ORF1ab_1001_I	ORF1ab	1001	ERR5174675	3267	C	T	1	2020-12-27	United Kingdom
ORF1ab_2268_G	ORF1ab	2268	ERR5174675	7068	A	G	0,0862069	2020-12-27	United Kingdom
ORF1ab_3674_NA	ORF1ab	3674	ERR5174675	11287	G	-TCTGGTTTT	0,994401	2020-12-27	United Kingdom
ORF1ab_314_L	ORF1ab	314	ERR5174675	14408	C	T	0,999832	2020-12-27	United Kingdom
S_68_NA	S	68	ERR5174675	21764	A	-TACATG	0,99872	2020-12-27	United Kingdom
S_143_NA	S	143	ERR5174675	21990	T	-TTA	1	2020-12-27	United Kingdom
S_501_Y	S	501	ERR5174675	23063	A	T	1	2020-12-27	United Kingdom
S_570_D	S	570	ERR5174675	23271	C	A	0,99995	2020-12-27	United Kingdom
S_614_G	S	614	ERR5174675	23403	A	G	0,999659	2020-12-27	United Kingdom
S_681_H	S	681	ERR5174675	23604	C	A	1	2020-12-27	United Kingdom
S_716_I	S	716	ERR5174675	23709	C	T	1	2020-12-27	United Kingdom
S_982_A	S	982	ERR5174675	24506	T	G	1	2020-12-27	United Kingdom
S_1118_H	S	1118	ERR5174675	24914	G	C	0,999325	2020-12-27	United Kingdom
S_1214_G	S	1214	ERR5174675	25202	T	G	0,0785124	2020-12-27	United Kingdom
ORF8_73_C	ORF8	73	ERR5174675	28111	A	G	0,999755	2020-12-27	United Kingdom
N_3_H	N	3	ERR5174675	28280	G	C	1	2020-12-27	United Kingdom
N_3_V	N	3	ERR5174675	28281	A	T	0,999696	2020-12-27	United Kingdom
N_3_E	N	3	ERR5174675	28282	T	A	0,999772	2020-12-27	United Kingdom
N_203_K	N	203	ERR5174675	28881	G	A	1	2020-12-27	United Kingdom
N_204_R	N	204	ERR5174675	28883	G	C	1	2020-12-27	United Kingdom
N_235_F	N	235	ERR5174675	28977	C	T	1	2020-12-27	United Kingdom
ORF1ab_1001_I	ORF1ab	1001	ERR5174678	3267	C	T	0,99992	2020-12-27	United Kingdom
ORF1ab_1708_D	ORF1ab	1708	ERR5174678	5388	C	A	1	2020-12-27	United Kingdom
ORF1ab_2230_T	ORF1ab	2230	ERR5174678	6954	T	C	1	2020-12-27	United Kingdom
ORF1ab_3674_NA	ORF1ab	3674	ERR5174678	11287	G	-TCTGGTTTT	0,99786	2020-12-27	United Kingdom
ORF1ab_3748_I	ORF1ab	3748	ERR5174678	11507	G	A	0,999906	2020-12-27	United Kingdom
ORF1ab_314_L	ORF1ab	314	ERR5174678	14408	C	T	0,999839	2020-12-27	United Kingdom
S_68_NA	S	68	ERR5174678	21764	A	-TACATG	0,996376	2020-12-27	United Kingdom
S_143_NA	S	143	ERR5174678	21990	T	-TTA	0,999604	2020-12-27	United Kingdom
S_501_Y	S	501	ERR5174678	23063	A	T	0,999359	2020-12-27	United Kingdom
S_570_D	S	570	ERR5174678	23271	C	A	0,999907	2020-12-27	United Kingdom
S_614_G	S	614	ERR5174678	23403	A	G	0,999789	2020-12-27	United Kingdom
S_681_H	S	681	ERR5174678	23604	C	A	0,999778	2020-12-27	United Kingdom
S_716_I	S	716	ERR5174678	23709	C	T	0,999783	2020-12-27	United Kingdom
S_982_A	S	982	ERR5174678	24506	T	G	0,999202	2020-12-27	United Kingdom
S_1118_H	S	1118	ERR5174678	24914	G	C	0,999671	2020-12-27	United Kingdom
S_1214_G	S	1214	ERR5174678	25202	T	G	0,0999343	2020-12-27	United Kingdom
ORF8_27_*	ORF8	27	ERR5174678	27972	C	T	1	2020-12-27	United Kingdom
ORF8_52_I	ORF8	52	ERR5174678	28048	G	T	1	2020-12-27	United Kingdom
ORF8_73_C	ORF8	73	ERR5174678	28111	A	G	0,999922	2020-12-27	United Kingdom
N_3_H	N	3	ERR5174678	28280	G	C	0,999764	2020-12-27	United Kingdom
N_3_V	N	3	ERR5174678	28281	A	T	0,999832	2020-12-27	United Kingdom
N_3_E	N	3	ERR5174678	28282	T	A	0,999663	2020-12-27	United Kingdom
N_203_K	N	203	ERR5174678	28881	G	A	0,999693	2020-12-27	United Kingdom
N_204_R	N	204	ERR5174678	28883	G	C	1	2020-12-27	United Kingdom
N_235_F	N	235	ERR5174678	28977	C	T	0,999583	2020-12-27	United Kingdom
ORF1ab_1001_I	ORF1ab	1001	ERR5174679	3267	C	T	0,999851	2020-12-27	United Kingdom
ORF1ab_1507_F	ORF1ab	1507	ERR5174679	4784	C	T	0,999894	2020-12-27	United Kingdom
ORF1ab_1708_D	ORF1ab	1708	ERR5174679	5388	C	A	1	2020-12-27	United Kingdom
ORF1ab_2230_T	ORF1ab	2230	ERR5174679	6954	T	C	1	2020-12-27	United Kingdom
ORF1ab_3674_NA	ORF1ab	3674	ERR5174679	11287	G	-TCTGGTTTT	0,996375	2020-12-27	United Kingdom
ORF1ab_314_L	ORF1ab	314	ERR5174679	14408	C	T	0,999404	2020-12-27	United Kingdom
S_68_NA	S	68	ERR5174679	21764	A	-TACATG	0,998595	2020-12-27	United Kingdom
S_143_NA	S	143	ERR5174679	21990	T	-TTA	0,997232	2020-12-27	United Kingdom
S_501_Y	S	501	ERR5174679	23063	A	T	0,99898	2020-12-27	United Kingdom
S_570_D	S	570	ERR5174679	23271	C	A	0,999844	2020-12-27	United Kingdom
S_614_G	S	614	ERR5174679	23403	A	G	0,999506	2020-12-27	United Kingdom
S_681_H	S	681	ERR5174679	23604	C	A	0,999732	2020-12-27	United Kingdom
S_701_V	S	701	ERR5174679	23664	C	T	1	2020-12-27	United Kingdom
S_716_I	S	716	ERR5174679	23709	C	T	1	2020-12-27	United Kingdom
S_982_A	S	982	ERR5174679	24506	T	G	1	2020-12-27	United Kingdom
S_1118_H	S	1118	ERR5174679	24914	G	C	0,999839	2020-12-27	United Kingdom
S_1214_G	S	1214	ERR5174679	25202	T	G	0,0902421	2020-12-27	United Kingdom
ORF8_27_*	ORF8	27	ERR5174679	27972	C	T	1	2020-12-27	United Kingdom
ORF8_52_I	ORF8	52	ERR5174679	28048	G	T	1	2020-12-27	United Kingdom
ORF8_68_*	ORF8	68	ERR5174679	28095	A	T	0,997599	2020-12-27	United Kingdom
ORF8_73_C	ORF8	73	ERR5174679	28111	A	G	0,999633	2020-12-27	United Kingdom
N_3_H	N	3	ERR5174679	28280	G	C	1	2020-12-27	United Kingdom
N_3_V	N	3	ERR5174679	28281	A	T	0,999787	2020-12-27	United Kingdom
N_3_E	N	3	ERR5174679	28282	T	A	0,999894	2020-12-27	United Kingdom
N_203_K	N	203	ERR5174679	28881	G	A	0,999616	2020-12-27	United Kingdom
N_204_R	N	204	ERR5174679	28883	G	C	0,999494	2020-12-27	United Kingdom
N_235_F	N	235	ERR5174679	28977	C	T	1	2020-12-27	United Kingdom
ORF1ab_124_C	ORF1ab	124	ERR5174681	635	C	T	0,215659	2020-12-27	United Kingdom
ORF1ab_561_A	ORF1ab	561	ERR5174681	1947	T	C	0,999427	2020-12-27	United Kingdom
ORF1ab_944_L	ORF1ab	944	ERR5174681	3096	C	T	0,0854701	2020-12-27	United Kingdom
ORF1ab_4301_Y	ORF1ab	4301	ERR5174681	13166	C	T	0,99959	2020-12-27	United Kingdom
ORF1ab_239_I	ORF1ab	239	ERR5174681	14183	C	T	1	2020-12-27	United Kingdom
ORF1ab_314_L	ORF1ab	314	ERR5174681	14408	C	T	0,999862	2020-12-27	United Kingdom
ORF1ab_1642_I	ORF1ab	1642	ERR5174681	18391	G	A	0,999803	2020-12-27	United Kingdom
ORF1ab_2040_I	ORF1ab	2040	ERR5174681	19586	C	T	1	2020-12-27	United Kingdom
ORF1ab_2523_F	ORF1ab	2523	ERR5174681	21034	C	T	0,112428	2020-12-27	United Kingdom
S_614_G	S	614	ERR5174681	23403	A	G	0,999947	2020-12-27	United Kingdom
ORF3a_57_H	ORF3a	57	ERR5174681	25563	G	T	0,999854	2020-12-27	United Kingdom
N_194_L	N	194	ERR5174681	28854	C	T	1	2020-12-27	United Kingdom
ORF1ab_1001_I	ORF1ab	1001	ERR5174684	3267	C	T	0,999584	2020-12-21	United Kingdom
ORF1ab_2230_T	ORF1ab	2230	ERR5174684	6954	T	C	1	2020-12-21	United Kingdom
ORF1ab_3674_NA	ORF1ab	3674	ERR5174684	11287	G	-TCTGGTTTT	0,995482	2020-12-21	United Kingdom
ORF1ab_3966_R	ORF1ab	3966	ERR5174684	12162	A	G	0,999428	2020-12-21	United Kingdom
ORF1ab_314_L	ORF1ab	314	ERR5174684	14408	C	T	0,999785	2020-12-21	United Kingdom
ORF1ab_1383_R	ORF1ab	1383	ERR5174684	17615	A	G	1	2020-12-21	United Kingdom
S_68_NA	S	68	ERR5174684	21764	A	-TACATG	0,995662	2020-12-21	United Kingdom
S_143_NA	S	143	ERR5174684	21990	T	-TTA	1	2020-12-21	United Kingdom
S_501_Y	S	501	ERR5174684	23063	A	T	1	2020-12-21	United Kingdom
S_570_D	S	570	ERR5174684	23271	C	A	0,999768	2020-12-21	United Kingdom
S_614_G	S	614	ERR5174684	23403	A	G	0,99983	2020-12-21	United Kingdom
S_681_H	S	681	ERR5174684	23604	C	A	1	2020-12-21	United Kingdom
S_716_I	S	716	ERR5174684	23709	C	T	1	2020-12-21	United Kingdom
S_982_A	S	982	ERR5174684	24506	T	G	1	2020-12-21	United Kingdom
S_1118_H	S	1118	ERR5174684	24914	G	C	0,998747	2020-12-21	United Kingdom
S_1214_G	S	1214	ERR5174684	25202	T	G	0,0727273	2020-12-21	United Kingdom
ORF8_73_C	ORF8	73	ERR5174684	28111	A	G	0,999918	2020-12-21	United Kingdom
N_3_H	N	3	ERR5174684	28280	G	C	1	2020-12-21	United Kingdom
N_3_V	N	3	ERR5174684	28281	A	T	0,999849	2020-12-21	United Kingdom
N_3_E	N	3	ERR5174684	28282	T	A	0,999925	2020-12-21	United Kingdom
N_203_K	N	203	ERR5174684	28881	G	A	0,998476	2020-12-21	United Kingdom
N_204_R	N	204	ERR5174684	28883	G	C	1	2020-12-21	United Kingdom
N_235_F	N	235	ERR5174684	28977	C	T	1	2020-12-21	United Kingdom
ORF1ab_1474_I	ORF1ab	1474	ERR5174686	4686	C	T	1	2020-12-22	United Kingdom
ORF1ab_3711_F	ORF1ab	3711	ERR5174686	11396	C	T	1	2020-12-22	United Kingdom
ORF1ab_314_L	ORF1ab	314	ERR5174686	14408	C	T	0,999926	2020-12-22	United Kingdom
S_18_F	S	18	ERR5174686	21614	C	T	1	2020-12-22	United Kingdom
S_222_V	S	222	ERR5174686	22227	C	T	1	2020-12-22	United Kingdom
S_614_G	S	614	ERR5174686	23403	A	G	0,999565	2020-12-22	United Kingdom
S_1214_G	S	1214	ERR5174686	25202	T	G	0,141844	2020-12-22	United Kingdom
ORF3a_72_S	ORF3a	72	ERR5174686	25606	G	T	0,12777	2020-12-22	United Kingdom
N_220_V	N	220	ERR5174686	28932	C	T	1	2020-12-22	United Kingdom
ORF1ab_3461_I	ORF1ab	3461	ERR5174688	10647	C	T	0,0949752	2020-12-22	United Kingdom
ORF1ab_314_L	ORF1ab	314	ERR5174688	14408	C	T	0,999493	2020-12-22	United Kingdom
ORF1ab_511_C	ORF1ab	511	ERR5174688	14998	A	T	0,999912	2020-12-22	United Kingdom
S_18_F	S	18	ERR5174688	21614	C	T	0,99986	2020-12-22	United Kingdom
S_222_V	S	222	ERR5174688	22227	C	T	0,999763	2020-12-22	United Kingdom
S_614_G	S	614	ERR5174688	23403	A	G	0,999716	2020-12-22	United Kingdom
N_220_V	N	220	ERR5174688	28932	C	T	0,999404	2020-12-22	United Kingdom
ORF10_30_L	ORF10	30	ERR5174688	29645	G	T	1	2020-12-22	United Kingdom
ORF1ab_730_F	ORF1ab	730	ERR5174690	2453	C	T	0,998762	2020-12-21	United Kingdom
ORF1ab_1001_I	ORF1ab	1001	ERR5174690	3267	C	T	0,999884	2020-12-21	United Kingdom
ORF1ab_1708_D	ORF1ab	1708	ERR5174690	5388	C	A	1	2020-12-21	United Kingdom
ORF1ab_2230_T	ORF1ab	2230	ERR5174690	6954	T	C	1	2020-12-21	United Kingdom
ORF1ab_3027_F	ORF1ab	3027	ERR5174690	9344	C	T	1	2020-12-21	United Kingdom
ORF1ab_3674_NA	ORF1ab	3674	ERR5174690	11287	G	-TCTGGTTTT	0,997931	2020-12-21	United Kingdom
ORF1ab_310_I	ORF1ab	310	ERR5174690	14396	C	T	0,999844	2020-12-21	United Kingdom
ORF1ab_314_L	ORF1ab	314	ERR5174690	14408	C	T	0,999786	2020-12-21	United Kingdom
ORF1ab_1839_T	ORF1ab	1839	ERR5174690	18983	T	C	0,999623	2020-12-21	United Kingdom
S_68_NA	S	68	ERR5174690	21764	A	-TACATG	0,997701	2020-12-21	United Kingdom
S_143_NA	S	143	ERR5174690	21990	T	-TTA	0,998736	2020-12-21	United Kingdom
S_501_Y	S	501	ERR5174690	23063	A	T	1	2020-12-21	United Kingdom
S_570_D	S	570	ERR5174690	23271	C	A	0,99991	2020-12-21	United Kingdom
S_614_G	S	614	ERR5174690	23403	A	G	0,999956	2020-12-21	United Kingdom
S_681_H	S	681	ERR5174690	23604	C	A	0,999716	2020-12-21	United Kingdom
S_716_I	S	716	ERR5174690	23709	C	T	1	2020-12-21	United Kingdom
S_982_A	S	982	ERR5174690	24506	T	G	0,999478	2020-12-21	United Kingdom
S_1118_H	S	1118	ERR5174690	24914	G	C	0,999826	2020-12-21	United Kingdom
S_1214_G	S	1214	ERR5174690	25202	T	G	0,129398	2020-12-21	United Kingdom
ORF8_27_*	ORF8	27	ERR5174690	27972	C	T	1	2020-12-21	United Kingdom
ORF8_52_I	ORF8	52	ERR5174690	28048	G	T	1	2020-12-21	United Kingdom
ORF8_73_C	ORF8	73	ERR5174690	28111	A	G	0,999634	2020-12-21	United Kingdom
N_3_H	N	3	ERR5174690	28280	G	C	0,999688	2020-12-21	United Kingdom
N_3_V	N	3	ERR5174690	28281	A	T	0,999739	2020-12-21	United Kingdom
N_3_E	N	3	ERR5174690	28282	T	A	0,999896	2020-12-21	United Kingdom
N_203_K	N	203	ERR5174690	28881	G	A	0,999063	2020-12-21	United Kingdom
N_204_R	N	204	ERR5174690	28883	G	C	0,99969	2020-12-21	United Kingdom
N_235_F	N	235	ERR5174690	28977	C	T	0,999841	2020-12-21	United Kingdom
ORF1ab_110_Y	ORF1ab	110	ERR5174694	593	C	T	0,999866	2020-12-22	United Kingdom
ORF1ab_82_R	ORF1ab	82	ERR5174694	13712	A	G	0,998862	2020-12-22	United Kingdom
ORF1ab_314_L	ORF1ab	314	ERR5174694	14408	C	T	0,999664	2020-12-22	United Kingdom
S_18_F	S	18	ERR5174694	21614	C	T	1	2020-12-22	United Kingdom
S_222_V	S	222	ERR5174694	22227	C	T	1	2020-12-22	United Kingdom
S_614_G	S	614	ERR5174694	23403	A	G	0,999858	2020-12-22	United Kingdom
S_1020_S	S	1020	ERR5174694	24620	G	T	1	2020-12-22	United Kingdom
S_1214_G	S	1214	ERR5174694	25202	T	G	0,116071	2020-12-22	United Kingdom
ORF3a_85_F	ORF3a	85	ERR5174694	25647	G	T	1	2020-12-22	United Kingdom
ORF3a_175_I	ORF3a	175	ERR5174694	25916	C	T	0,835714	2020-12-22	United Kingdom
N_220_V	N	220	ERR5174694	28932	C	T	1	2020-12-22	United Kingdom
ORF1ab_1001_I	ORF1ab	1001	ERR5174696	3267	C	T	0,999764	2020-12-22	United Kingdom
ORF1ab_1220_L	ORF1ab	1220	ERR5174696	3924	C	T	0,998472	2020-12-22	United Kingdom
ORF1ab_2230_T	ORF1ab	2230	ERR5174696	6954	T	C	0,990625	2020-12-22	United Kingdom
ORF1ab_3674_NA	ORF1ab	3674	ERR5174696	11287	G	-TCTGGTTTT	0,997866	2020-12-22	United Kingdom
ORF1ab_4175_I	ORF1ab	4175	ERR5174696	12789	C	T	0,999636	2020-12-22	United Kingdom
ORF1ab_314_L	ORF1ab	314	ERR5174696	14408	C	T	0,999708	2020-12-22	United Kingdom
ORF1ab_1383_R	ORF1ab	1383	ERR5174696	17615	A	G	1	2020-12-22	United Kingdom
S_68_NA	S	68	ERR5174696	21764	A	-TACATG	0,997722	2020-12-22	United Kingdom
S_143_NA	S	143	ERR5174696	21990	T	-TTA	0,998664	2020-12-22	United Kingdom
S_501_Y	S	501	ERR5174696	23063	A	T	1	2020-12-22	United Kingdom
S_570_D	S	570	ERR5174696	23271	C	A	0,999912	2020-12-22	United Kingdom
S_614_G	S	614	ERR5174696	23403	A	G	0,999573	2020-12-22	United Kingdom
S_681_H	S	681	ERR5174696	23604	C	A	1	2020-12-22	United Kingdom
S_716_I	S	716	ERR5174696	23709	C	T	1	2020-12-22	United Kingdom
S_982_A	S	982	ERR5174696	24506	T	G	1	2020-12-22	United Kingdom
S_1118_H	S	1118	ERR5174696	24914	G	C	0,999896	2020-12-22	United Kingdom
S_1214_G	S	1214	ERR5174696	25202	T	G	0,15625	2020-12-22	United Kingdom
ORF8_27_*	ORF8	27	ERR5174696	27972	C	T	1	2020-12-22	United Kingdom
ORF8_52_I	ORF8	52	ERR5174696	28048	G	T	1	2020-12-22	United Kingdom
ORF8_73_C	ORF8	73	ERR5174696	28111	A	G	0,999875	2020-12-22	United Kingdom
N_3_H	N	3	ERR5174696	28280	G	C	1	2020-12-22	United Kingdom
N_3_V	N	3	ERR5174696	28281	A	T	0,999824	2020-12-22	United Kingdom
N_3_E	N	3	ERR5174696	28282	T	A	0,999824	2020-12-22	United Kingdom
N_203_K	N	203	ERR5174696	28881	G	A	1	2020-12-22	United Kingdom
N_204_R	N	204	ERR5174696	28883	G	C	1	2020-12-22	United Kingdom
N_235_F	N	235	ERR5174696	28977	C	T	0,999601	2020-12-22	United Kingdom
ORF1ab_1001_I	ORF1ab	1001	ERR5174697	3267	C	T	0,999766	2020-12-21	United Kingdom
ORF1ab_1662_S	ORF1ab	1662	ERR5174697	5250	A	G	1	2020-12-21	United Kingdom
ORF1ab_1708_D	ORF1ab	1708	ERR5174697	5388	C	A	1	2020-12-21	United Kingdom
ORF1ab_2230_T	ORF1ab	2230	ERR5174697	6954	T	C	1	2020-12-21	United Kingdom
ORF1ab_3353_R	ORF1ab	3353	ERR5174697	10323	A	G	0,999466	2020-12-21	United Kingdom
ORF1ab_3674_NA	ORF1ab	3674	ERR5174697	11287	G	-TCTGGTTTT	0,998876	2020-12-21	United Kingdom
ORF1ab_314_L	ORF1ab	314	ERR5174697	14408	C	T	0,999839	2020-12-21	United Kingdom
S_68_NA	S	68	ERR5174697	21764	A	-TACATG	0,997632	2020-12-21	United Kingdom
S_143_NA	S	143	ERR5174697	21990	T	-TTA	0,998133	2020-12-21	United Kingdom
S_501_Y	S	501	ERR5174697	23063	A	T	1	2020-12-21	United Kingdom
S_570_D	S	570	ERR5174697	23271	C	A	0,999964	2020-12-21	United Kingdom
S_614_G	S	614	ERR5174697	23403	A	G	0,999791	2020-12-21	United Kingdom
S_681_H	S	681	ERR5174697	23604	C	A	0,999446	2020-12-21	United Kingdom
S_716_I	S	716	ERR5174697	23709	C	T	1	2020-12-21	United Kingdom
S_982_A	S	982	ERR5174697	24506	T	G	1	2020-12-21	United Kingdom
S_1118_H	S	1118	ERR5174697	24914	G	C	0,999673	2020-12-21	United Kingdom
S_1214_G	S	1214	ERR5174697	25202	T	G	0,0906175	2020-12-21	United Kingdom
ORF8_27_*	ORF8	27	ERR5174697	27972	C	T	1	2020-12-21	United Kingdom
ORF8_52_I	ORF8	52	ERR5174697	28048	G	T	1	2020-12-21	United Kingdom
ORF8_73_C	ORF8	73	ERR5174697	28111	A	G	0,999911	2020-12-21	United Kingdom
N_3_H	N	3	ERR5174697	28280	G	C	0,999835	2020-12-21	United Kingdom
N_3_V	N	3	ERR5174697	28281	A	T	0,999959	2020-12-21	United Kingdom
N_3_E	N	3	ERR5174697	28282	T	A	0,999586	2020-12-21	United Kingdom
N_203_K	N	203	ERR5174697	28881	G	A	0,999822	2020-12-21	United Kingdom
N_204_R	N	204	ERR5174697	28883	G	C	0,999647	2020-12-21	United Kingdom
N_235_F	N	235	ERR5174697	28977	C	T	0,999819	2020-12-21	United Kingdom
N_302_S	N	302	ERR5174697	29177	C	T	0,280433	2020-12-21	United Kingdom
ORF1ab_1001_I	ORF1ab	1001	ERR5174700	3267	C	T	0,999779	2020-12-27	United Kingdom
ORF1ab_1708_D	ORF1ab	1708	ERR5174700	5388	C	A	1	2020-12-27	United Kingdom
ORF1ab_2230_T	ORF1ab	2230	ERR5174700	6954	T	C	0,99943	2020-12-27	United Kingdom
ORF1ab_3674_NA	ORF1ab	3674	ERR5174700	11287	G	-TCTGGTTTT	0,996682	2020-12-27	United Kingdom
ORF1ab_314_L	ORF1ab	314	ERR5174700	14408	C	T	0,999721	2020-12-27	United Kingdom
S_18_F	S	18	ERR5174700	21614	C	T	0,999736	2020-12-27	United Kingdom
S_68_NA	S	68	ERR5174700	21764	A	-TACATG	0,997487	2020-12-27	United Kingdom
S_143_NA	S	143	ERR5174700	21990	T	-TTA	0,998827	2020-12-27	United Kingdom
S_352_V	S	352	ERR5174700	22617	C	T	0,999642	2020-12-27	United Kingdom
S_501_Y	S	501	ERR5174700	23063	A	T	0,999617	2020-12-27	United Kingdom
S_570_D	S	570	ERR5174700	23271	C	A	0,999664	2020-12-27	United Kingdom
S_614_G	S	614	ERR5174700	23403	A	G	0,999609	2020-12-27	United Kingdom
S_681_H	S	681	ERR5174700	23604	C	A	0,999866	2020-12-27	United Kingdom
S_716_I	S	716	ERR5174700	23709	C	T	0,999868	2020-12-27	United Kingdom
S_982_A	S	982	ERR5174700	24506	T	G	0,999615	2020-12-27	United Kingdom
S_1118_H	S	1118	ERR5174700	24914	G	C	0,999798	2020-12-27	United Kingdom
ORF7a_4_NA	ORF7a	4	ERR5174700	27404	T	-TCTTTTCTTGGCACTGATAACACTCGCTACTTGTGAGCTTTATCACTACCAAGAGTG	0,994259	2020-12-27	United Kingdom
ORF8_27_*	ORF8	27	ERR5174700	27972	C	T	1	2020-12-27	United Kingdom
ORF8_52_I	ORF8	52	ERR5174700	28048	G	T	1	2020-12-27	United Kingdom
ORF8_73_C	ORF8	73	ERR5174700	28111	A	G	0,999921	2020-12-27	United Kingdom
N_3_H	N	3	ERR5174700	28280	G	C	1	2020-12-27	United Kingdom
N_3_V	N	3	ERR5174700	28281	A	T	0,999852	2020-12-27	United Kingdom
N_3_E	N	3	ERR5174700	28282	T	A	0,999852	2020-12-27	United Kingdom
N_203_K	N	203	ERR5174700	28881	G	A	0,998188	2020-12-27	United Kingdom
N_204_R	N	204	ERR5174700	28883	G	C	0,999643	2020-12-27	United Kingdom
N_235_F	N	235	ERR5174700	28977	C	T	0,999813	2020-12-27	United Kingdom
ORF1ab_1510_F	ORF1ab	1510	ERR5174703	4794	C	T	0,999254	2020-12-27	United Kingdom
ORF1ab_2267_T	ORF1ab	2267	ERR5174703	7065	G	C	0,059754	2020-12-27	United Kingdom
ORF1ab_2850_V	ORF1ab	2850	ERR5174703	8814	C	T	0,077381	2020-12-27	United Kingdom
ORF1ab_314_L	ORF1ab	314	ERR5174703	14408	C	T	0,999576	2020-12-27	United Kingdom
ORF1ab_1772_V	ORF1ab	1772	ERR5174703	18782	G	T	0,314789	2020-12-27	United Kingdom
S_18_F	S	18	ERR5174703	21614	C	T	1	2020-12-27	United Kingdom
S_215_Y	S	215	ERR5174703	22205	G	T	0,0588235	2020-12-27	United Kingdom
S_215_H	S	215	ERR5174703	22205	G	C	0,430147	2020-12-27	United Kingdom
S_222_V	S	222	ERR5174703	22227	C	T	1	2020-12-27	United Kingdom
S_614_G	S	614	ERR5174703	23403	A	G	0,999727	2020-12-27	United Kingdom
S_1214_G	S	1214	ERR5174703	25202	T	G	0,121751	2020-12-27	United Kingdom
N_220_V	N	220	ERR5174703	28932	C	T	1	2020-12-27	United Kingdom
ORF10_30_L	ORF10	30	ERR5174703	29645	G	T	1	2020-12-27	United Kingdom
ORF1ab_1249_F	ORF1ab	1249	ERR5174706	4010	C	T	0,999816	2020-12-27	United Kingdom
ORF1ab_314_L	ORF1ab	314	ERR5174706	14408	C	T	0,99925	2020-12-27	United Kingdom
ORF1ab_1047_D	ORF1ab	1047	ERR5174706	16606	A	G	0,133687	2020-12-27	United Kingdom
ORF1ab_2136_L	ORF1ab	2136	ERR5174706	19873	A	C	0,999525	2020-12-27	United Kingdom
S_18_F	S	18	ERR5174706	21614	C	T	0,999875	2020-12-27	United Kingdom
S_222_V	S	222	ERR5174706	22227	C	T	0,999819	2020-12-27	United Kingdom
S_614_G	S	614	ERR5174706	23403	A	G	0,99984	2020-12-27	United Kingdom
S_1214_G	S	1214	ERR5174706	25202	T	G	0,133758	2020-12-27	United Kingdom
ORF3a_174_S	ORF3a	174	ERR5174706	25912	G	A	0,967853	2020-12-27	United Kingdom
ORF6_43_P	ORF6	43	ERR5174706	27328	T	C	0,139404	2020-12-27	United Kingdom
ORF7a_121_*	ORF7a	121	ERR5174706	27754	G	T	0,998718	2020-12-27	United Kingdom
N_220_V	N	220	ERR5174706	28932	C	T	1	2020-12-27	United Kingdom
ORF10_30_L	ORF10	30	ERR5174706	29645	G	T	1	2020-12-27	United Kingdom
ORF1ab_1001_I	ORF1ab	1001	ERR5174712	3267	C	T	0,999861	2020-12-27	United Kingdom
ORF1ab_1708_D	ORF1ab	1708	ERR5174712	5388	C	A	1	2020-12-27	United Kingdom
ORF1ab_2230_T	ORF1ab	2230	ERR5174712	6954	T	C	0,998165	2020-12-27	United Kingdom
ORF1ab_3674_NA	ORF1ab	3674	ERR5174712	11287	G	-TCTGGTTTT	0,999057	2020-12-27	United Kingdom
ORF1ab_314_L	ORF1ab	314	ERR5174712	14408	C	T	0,999969	2020-12-27	United Kingdom
S_68_NA	S	68	ERR5174712	21764	A	-TACATG	0,998498	2020-12-27	United Kingdom
S_143_NA	S	143	ERR5174712	21990	T	-TTA	0,997994	2020-12-27	United Kingdom
S_501_Y	S	501	ERR5174712	23063	A	T	0,998734	2020-12-27	United Kingdom
S_570_D	S	570	ERR5174712	23271	C	A	0,999863	2020-12-27	United Kingdom
S_614_G	S	614	ERR5174712	23403	A	G	0,999899	2020-12-27	United Kingdom
S_681_H	S	681	ERR5174712	23604	C	A	0,999694	2020-12-27	United Kingdom
S_716_I	S	716	ERR5174712	23709	C	T	1	2020-12-27	United Kingdom
S_982_A	S	982	ERR5174712	24506	T	G	1	2020-12-27	United Kingdom
S_1118_H	S	1118	ERR5174712	24914	G	C	0,99973	2020-12-27	United Kingdom
S_1214_G	S	1214	ERR5174712	25202	T	G	0,0635071	2020-12-27	United Kingdom
ORF8_27_*	ORF8	27	ERR5174712	27972	C	T	1	2020-12-27	United Kingdom
ORF8_52_I	ORF8	52	ERR5174712	28048	G	T	1	2020-12-27	United Kingdom
ORF8_73_C	ORF8	73	ERR5174712	28111	A	G	0,999761	2020-12-27	United Kingdom
N_3_H	N	3	ERR5174712	28280	G	C	1	2020-12-27	United Kingdom
N_3_V	N	3	ERR5174712	28281	A	T	0,999909	2020-12-27	United Kingdom
N_3_E	N	3	ERR5174712	28282	T	A	0,999864	2020-12-27	United Kingdom
N_203_K	N	203	ERR5174712	28881	G	A	0,999027	2020-12-27	United Kingdom
N_204_R	N	204	ERR5174712	28883	G	C	1	2020-12-27	United Kingdom
N_235_F	N	235	ERR5174712	28977	C	T	1	2020-12-27	United Kingdom
ORF1ab_2268_*	ORF1ab	2268	ERR5174716	7067	G	T	0,150107	2020-12-22	United Kingdom
ORF1ab_3603_NA	ORF1ab	3603	ERR5174716	11074	C	+T	0,108408	2020-12-22	United Kingdom
ORF1ab_3606_NA	ORF1ab	3606	ERR5174716	11082	T	-G	0,0909442	2020-12-22	United Kingdom
ORF1ab_3606_F	ORF1ab	3606	ERR5174716	11083	G	T	0,999106	2020-12-22	United Kingdom
ORF1ab_314_L	ORF1ab	314	ERR5174716	14408	C	T	0,999787	2020-12-22	United Kingdom
S_18_F	S	18	ERR5174716	21614	C	T	0,999473	2020-12-22	United Kingdom
S_83_I	S	83	ERR5174716	21809	G	A	0,999522	2020-12-22	United Kingdom
S_222_V	S	222	ERR5174716	22227	C	T	0,998366	2020-12-22	United Kingdom
S_614_G	S	614	ERR5174716	23403	A	G	0,999668	2020-12-22	United Kingdom
S_1214_G	S	1214	ERR5174716	25202	T	G	0,0881543	2020-12-22	United Kingdom
N_220_V	N	220	ERR5174716	28932	C	T	0,999452	2020-12-22	United Kingdom
ORF10_30_L	ORF10	30	ERR5174716	29645	G	T	1	2020-12-22	United Kingdom
ORF1ab_1001_I	ORF1ab	1001	ERR5174717	3267	C	T	1	2020-12-21	United Kingdom
ORF1ab_1708_D	ORF1ab	1708	ERR5174717	5388	C	A	1	2020-12-21	United Kingdom
ORF1ab_2230_T	ORF1ab	2230	ERR5174717	6954	T	C	1	2020-12-21	United Kingdom
ORF1ab_2780_L	ORF1ab	2780	ERR5174717	8603	T	C	1	2020-12-21	United Kingdom
ORF1ab_3418_G	ORF1ab	3418	ERR5174717	10518	A	G	0,121867	2020-12-21	United Kingdom
ORF1ab_3674_NA	ORF1ab	3674	ERR5174717	11287	G	-TCTGGTTTT	0,996969	2020-12-21	United Kingdom
ORF1ab_3950_F	ORF1ab	3950	ERR5174717	12114	C	T	0,0677288	2020-12-21	United Kingdom
ORF1ab_314_L	ORF1ab	314	ERR5174717	14408	C	T	0,999865	2020-12-21	United Kingdom
ORF1ab_1176_H	ORF1ab	1176	ERR5174717	16993	T	C	0,209763	2020-12-21	United Kingdom
ORF1ab_1383_R	ORF1ab	1383	ERR5174717	17615	A	G	1	2020-12-21	United Kingdom
S_68_NA	S	68	ERR5174717	21764	A	-TACATG	0,99827	2020-12-21	United Kingdom
S_143_NA	S	143	ERR5174717	21990	T	-TTA	1	2020-12-21	United Kingdom
S_501_Y	S	501	ERR5174717	23063	A	T	1	2020-12-21	United Kingdom
S_570_D	S	570	ERR5174717	23271	C	A	0,999909	2020-12-21	United Kingdom
S_614_G	S	614	ERR5174717	23403	A	G	0,999645	2020-12-21	United Kingdom
S_681_H	S	681	ERR5174717	23604	C	A	1	2020-12-21	United Kingdom
S_716_I	S	716	ERR5174717	23709	C	T	1	2020-12-21	United Kingdom
S_982_A	S	982	ERR5174717	24506	T	G	1	2020-12-21	United Kingdom
S_1118_H	S	1118	ERR5174717	24914	G	C	0,999908	2020-12-21	United Kingdom
S_1214_G	S	1214	ERR5174717	25202	T	G	0,055794	2020-12-21	United Kingdom
ORF3a_15_F	ORF3a	15	ERR5174717	25437	G	T	1	2020-12-21	United Kingdom
ORF8_27_*	ORF8	27	ERR5174717	27972	C	T	1	2020-12-21	United Kingdom
ORF8_52_I	ORF8	52	ERR5174717	28048	G	T	1	2020-12-21	United Kingdom
ORF8_73_C	ORF8	73	ERR5174717	28111	A	G	0,999779	2020-12-21	United Kingdom
N_3_H	N	3	ERR5174717	28280	G	C	0,999368	2020-12-21	United Kingdom
N_3_V	N	3	ERR5174717	28281	A	T	0,999895	2020-12-21	United Kingdom
N_3_E	N	3	ERR5174717	28282	T	A	0,999789	2020-12-21	United Kingdom
N_203_K	N	203	ERR5174717	28881	G	A	1	2020-12-21	United Kingdom
N_204_R	N	204	ERR5174717	28883	G	C	0,999566	2020-12-21	United Kingdom
N_235_F	N	235	ERR5174717	28977	C	T	0,997244	2020-12-21	United Kingdom
N_236_C	N	236	ERR5174717	28979	G	T	1	2020-12-21	United Kingdom
ORF1ab_1001_I	ORF1ab	1001	ERR5174720	3267	C	T	0,999771	2020-12-24	United Kingdom
ORF1ab_1662_S	ORF1ab	1662	ERR5174720	5250	A	G	1	2020-12-24	United Kingdom
ORF1ab_2230_T	ORF1ab	2230	ERR5174720	6954	T	C	1	2020-12-24	United Kingdom
ORF1ab_3353_R	ORF1ab	3353	ERR5174720	10323	A	G	1	2020-12-24	United Kingdom
ORF1ab_3674_NA	ORF1ab	3674	ERR5174720	11287	G	-TCTGGTTTT	0,999154	2020-12-24	United Kingdom
ORF1ab_314_L	ORF1ab	314	ERR5174720	14408	C	T	0,999806	2020-12-24	United Kingdom
ORF1ab_2163_I	ORF1ab	2163	ERR5174720	19955	C	T	0,0702629	2020-12-24	United Kingdom
S_68_NA	S	68	ERR5174720	21764	A	-TACATG	0,997397	2020-12-24	United Kingdom
S_143_NA	S	143	ERR5174720	21990	T	-TTA	0,998234	2020-12-24	United Kingdom
S_501_Y	S	501	ERR5174720	23063	A	T	1	2020-12-24	United Kingdom
S_570_D	S	570	ERR5174720	23271	C	A	0,999775	2020-12-24	United Kingdom
S_614_G	S	614	ERR5174720	23403	A	G	0,998729	2020-12-24	United Kingdom
S_681_H	S	681	ERR5174720	23604	C	A	1	2020-12-24	United Kingdom
S_716_I	S	716	ERR5174720	23709	C	T	1	2020-12-24	United Kingdom
S_982_A	S	982	ERR5174720	24506	T	G	1	2020-12-24	United Kingdom
S_1118_H	S	1118	ERR5174720	24914	G	C	0,999786	2020-12-24	United Kingdom
S_1214_G	S	1214	ERR5174720	25202	T	G	0,0555556	2020-12-24	United Kingdom
ORF8_27_*	ORF8	27	ERR5174720	27972	C	T	1	2020-12-24	United Kingdom
ORF8_52_I	ORF8	52	ERR5174720	28048	G	T	1	2020-12-24	United Kingdom
ORF8_73_C	ORF8	73	ERR5174720	28111	A	G	0,999831	2020-12-24	United Kingdom
N_3_H	N	3	ERR5174720	28280	G	C	1	2020-12-24	United Kingdom
N_3_V	N	3	ERR5174720	28281	A	T	0,999842	2020-12-24	United Kingdom
N_3_E	N	3	ERR5174720	28282	T	A	1	2020-12-24	United Kingdom
N_203_K	N	203	ERR5174720	28881	G	A	1	2020-12-24	United Kingdom
N_204_R	N	204	ERR5174720	28883	G	C	1	2020-12-24	United Kingdom
N_235_F	N	235	ERR5174720	28977	C	T	1	2020-12-24	United Kingdom
ORF1ab_1001_I	ORF1ab	1001	ERR5174722	3267	C	T	0,999386	2020-12-24	United Kingdom
ORF1ab_2230_T	ORF1ab	2230	ERR5174722	6954	T	C	1	2020-12-24	United Kingdom
ORF1ab_2780_L	ORF1ab	2780	ERR5174722	8603	T	C	1	2020-12-24	United Kingdom
ORF1ab_3674_NA	ORF1ab	3674	ERR5174722	11287	G	-TCTGGTTTT	0,993046	2020-12-24	United Kingdom
ORF1ab_314_L	ORF1ab	314	ERR5174722	14408	C	T	0,999472	2020-12-24	United Kingdom
ORF1ab_1383_R	ORF1ab	1383	ERR5174722	17615	A	G	0,998532	2020-12-24	United Kingdom
S_68_NA	S	68	ERR5174722	21764	A	-TACATG	0,998369	2020-12-24	United Kingdom
S_143_NA	S	143	ERR5174722	21990	T	-TTA	0,998404	2020-12-24	United Kingdom
S_501_Y	S	501	ERR5174722	23063	A	T	1	2020-12-24	United Kingdom
S_570_D	S	570	ERR5174722	23271	C	A	1	2020-12-24	United Kingdom
S_614_G	S	614	ERR5174722	23403	A	G	0,999946	2020-12-24	United Kingdom
S_681_H	S	681	ERR5174722	23604	C	A	1	2020-12-24	United Kingdom
S_716_I	S	716	ERR5174722	23709	C	T	1	2020-12-24	United Kingdom
S_982_A	S	982	ERR5174722	24506	T	G	1	2020-12-24	United Kingdom
S_1118_H	S	1118	ERR5174722	24914	G	C	0,999942	2020-12-24	United Kingdom
S_1214_G	S	1214	ERR5174722	25202	T	G	0,0886076	2020-12-24	United Kingdom
ORF3a_15_F	ORF3a	15	ERR5174722	25437	G	T	1	2020-12-24	United Kingdom
ORF8_73_C	ORF8	73	ERR5174722	28111	A	G	0,999111	2020-12-24	United Kingdom
N_3_H	N	3	ERR5174722	28280	G	C	1	2020-12-24	United Kingdom
N_3_V	N	3	ERR5174722	28281	A	T	0,999627	2020-12-24	United Kingdom
N_3_E	N	3	ERR5174722	28282	T	A	0,998581	2020-12-24	United Kingdom
N_203_K	N	203	ERR5174722	28881	G	A	0,999325	2020-12-24	United Kingdom
N_204_R	N	204	ERR5174722	28883	G	C	1	2020-12-24	United Kingdom
N_235_F	N	235	ERR5174722	28977	C	T	1	2020-12-24	United Kingdom
ORF1ab_124_C	ORF1ab	124	ERR5174723	635	C	T	0,0540978	2020-12-22	United Kingdom
ORF1ab_4396_V	ORF1ab	4396	ERR5174723	13452	C	T	1	2020-12-22	United Kingdom
ORF1ab_314_L	ORF1ab	314	ERR5174723	14408	C	T	0,999787	2020-12-22	United Kingdom
S_18_F	S	18	ERR5174723	21614	C	T	1	2020-12-22	United Kingdom
S_222_V	S	222	ERR5174723	22227	C	T	1	2020-12-22	United Kingdom
S_614_G	S	614	ERR5174723	23403	A	G	0,999484	2020-12-22	United Kingdom
N_220_V	N	220	ERR5174723	28932	C	T	1	2020-12-22	United Kingdom
ORF1ab_669_E	ORF1ab	669	ERR5174724	2270	A	G	1	2020-12-24	United Kingdom
ORF1ab_1001_I	ORF1ab	1001	ERR5174724	3267	C	T	1	2020-12-24	United Kingdom
ORF1ab_2230_T	ORF1ab	2230	ERR5174724	6954	T	C	1	2020-12-24	United Kingdom
ORF1ab_3674_NA	ORF1ab	3674	ERR5174724	11287	G	-TCTGGTTTT	0,999821	2020-12-24	United Kingdom
ORF1ab_314_L	ORF1ab	314	ERR5174724	14408	C	T	0,999883	2020-12-24	United Kingdom
ORF1ab_1093_S	ORF1ab	1093	ERR5174724	16744	G	A	0,207283	2020-12-24	United Kingdom
S_68_NA	S	68	ERR5174724	21764	A	-TACATG	0,998676	2020-12-24	United Kingdom
S_143_NA	S	143	ERR5174724	21990	T	-TTA	0,996738	2020-12-24	United Kingdom
S_501_Y	S	501	ERR5174724	23063	A	T	0,999328	2020-12-24	United Kingdom
S_570_D	S	570	ERR5174724	23271	C	A	0,999945	2020-12-24	United Kingdom
S_614_G	S	614	ERR5174724	23403	A	G	0,999785	2020-12-24	United Kingdom
S_681_H	S	681	ERR5174724	23604	C	A	1	2020-12-24	United Kingdom
S_716_I	S	716	ERR5174724	23709	C	T	1	2020-12-24	United Kingdom
S_982_A	S	982	ERR5174724	24506	T	G	1	2020-12-24	United Kingdom
S_1118_H	S	1118	ERR5174724	24914	G	C	1	2020-12-24	United Kingdom
ORF8_73_C	ORF8	73	ERR5174724	28111	A	G	0,999824	2020-12-24	United Kingdom
N_3_H	N	3	ERR5174724	28280	G	C	1	2020-12-24	United Kingdom
N_3_V	N	3	ERR5174724	28281	A	T	1	2020-12-24	United Kingdom
N_3_E	N	3	ERR5174724	28282	T	A	0,999914	2020-12-24	United Kingdom
N_203_K	N	203	ERR5174724	28881	G	A	0,998957	2020-12-24	United Kingdom
N_204_R	N	204	ERR5174724	28883	G	C	1	2020-12-24	United Kingdom
N_235_F	N	235	ERR5174724	28977	C	T	0,998944	2020-12-24	United Kingdom
ORF1ab_1001_I	ORF1ab	1001	ERR5174726	3267	C	T	0,999812	2020-12-24	United Kingdom
ORF1ab_1708_D	ORF1ab	1708	ERR5174726	5388	C	A	1	2020-12-24	United Kingdom
ORF1ab_2230_T	ORF1ab	2230	ERR5174726	6954	T	C	1	2020-12-24	United Kingdom
ORF1ab_3674_NA	ORF1ab	3674	ERR5174726	11287	G	-TCTGGTTTT	0,998892	2020-12-24	United Kingdom
ORF1ab_314_L	ORF1ab	314	ERR5174726	14408	C	T	0,999699	2020-12-24	United Kingdom
S_68_NA	S	68	ERR5174726	21764	A	-TACATG	0,99971	2020-12-24	United Kingdom
S_143_NA	S	143	ERR5174726	21990	T	-TTA	0,99714	2020-12-24	United Kingdom
S_501_Y	S	501	ERR5174726	23063	A	T	0,999383	2020-12-24	United Kingdom
S_570_D	S	570	ERR5174726	23271	C	A	0,999852	2020-12-24	United Kingdom
S_614_G	S	614	ERR5174726	23403	A	G	0,999565	2020-12-24	United Kingdom
S_681_H	S	681	ERR5174726	23604	C	A	1	2020-12-24	United Kingdom
S_716_I	S	716	ERR5174726	23709	C	T	0,99964	2020-12-24	United Kingdom
S_982_A	S	982	ERR5174726	24506	T	G	1	2020-12-24	United Kingdom
S_1118_H	S	1118	ERR5174726	24914	G	C	0,999809	2020-12-24	United Kingdom
S_1214_G	S	1214	ERR5174726	25202	T	G	0,0711744	2020-12-24	United Kingdom
ORF8_27_*	ORF8	27	ERR5174726	27972	C	T	1	2020-12-24	United Kingdom
ORF8_52_I	ORF8	52	ERR5174726	28048	G	T	1	2020-12-24	United Kingdom
ORF8_73_C	ORF8	73	ERR5174726	28111	A	G	0,999929	2020-12-24	United Kingdom
N_3_H	N	3	ERR5174726	28280	G	C	1	2020-12-24	United Kingdom
N_3_V	N	3	ERR5174726	28281	A	T	0,999744	2020-12-24	United Kingdom
N_3_E	N	3	ERR5174726	28282	T	A	0,999808	2020-12-24	United Kingdom
N_203_K	N	203	ERR5174726	28881	G	A	0,99906	2020-12-24	United Kingdom
N_204_R	N	204	ERR5174726	28883	G	C	1	2020-12-24	United Kingdom
N_235_F	N	235	ERR5174726	28977	C	T	1	2020-12-24	United Kingdom
ORF1ab_971_L	ORF1ab	971	ERR5174727	3177	C	T	0,999867	2020-12-22	United Kingdom
ORF1ab_1001_I	ORF1ab	1001	ERR5174727	3267	C	T	0,999817	2020-12-22	United Kingdom
ORF1ab_1708_D	ORF1ab	1708	ERR5174727	5388	C	A	1	2020-12-22	United Kingdom
ORF1ab_2230_T	ORF1ab	2230	ERR5174727	6954	T	C	1	2020-12-22	United Kingdom
ORF1ab_3674_NA	ORF1ab	3674	ERR5174727	11287	G	-TCTGGTTTT	0,999447	2020-12-22	United Kingdom
ORF1ab_314_L	ORF1ab	314	ERR5174727	14408	C	T	0,999794	2020-12-22	United Kingdom
S_68_NA	S	68	ERR5174727	21764	A	-TACATG	0,997868	2020-12-22	United Kingdom
S_143_NA	S	143	ERR5174727	21990	T	-TTA	0,998284	2020-12-22	United Kingdom
S_501_Y	S	501	ERR5174727	23063	A	T	0,999792	2020-12-22	United Kingdom
S_570_D	S	570	ERR5174727	23271	C	A	0,999857	2020-12-22	United Kingdom
S_614_G	S	614	ERR5174727	23403	A	G	0,999814	2020-12-22	United Kingdom
S_681_H	S	681	ERR5174727	23604	C	A	0,999768	2020-12-22	United Kingdom
S_716_I	S	716	ERR5174727	23709	C	T	0,999771	2020-12-22	United Kingdom
S_982_A	S	982	ERR5174727	24506	T	G	1	2020-12-22	United Kingdom
S_1118_H	S	1118	ERR5174727	24914	G	C	0,999726	2020-12-22	United Kingdom
S_1214_G	S	1214	ERR5174727	25202	T	G	0,0520833	2020-12-22	United Kingdom
ORF8_27_*	ORF8	27	ERR5174727	27972	C	T	0,997625	2020-12-22	United Kingdom
ORF8_52_I	ORF8	52	ERR5174727	28048	G	T	1	2020-12-22	United Kingdom
ORF8_73_C	ORF8	73	ERR5174727	28111	A	G	0,999805	2020-12-22	United Kingdom
N_3_H	N	3	ERR5174727	28280	G	C	1	2020-12-22	United Kingdom
N_3_V	N	3	ERR5174727	28281	A	T	0,999635	2020-12-22	United Kingdom
N_3_E	N	3	ERR5174727	28282	T	A	1	2020-12-22	United Kingdom
N_203_K	N	203	ERR5174727	28881	G	A	1	2020-12-22	United Kingdom
N_204_R	N	204	ERR5174727	28883	G	C	0,999698	2020-12-22	United Kingdom
N_235_F	N	235	ERR5174727	28977	C	T	1	2020-12-22	United Kingdom
ORF1ab_1001_I	ORF1ab	1001	ERR5174728	3267	C	T	0,999515	2020-12-24	United Kingdom
ORF1ab_1506_L	ORF1ab	1506	ERR5174728	4782	C	T	0,999875	2020-12-24	United Kingdom
ORF1ab_2230_T	ORF1ab	2230	ERR5174728	6954	T	C	0,994792	2020-12-24	United Kingdom
ORF1ab_3674_NA	ORF1ab	3674	ERR5174728	11287	G	-TCTGGTTTT	0,998531	2020-12-24	United Kingdom
ORF1ab_3966_R	ORF1ab	3966	ERR5174728	12162	A	G	0,999719	2020-12-24	United Kingdom
ORF1ab_314_L	ORF1ab	314	ERR5174728	14408	C	T	0,999821	2020-12-24	United Kingdom
ORF1ab_1383_R	ORF1ab	1383	ERR5174728	17615	A	G	1	2020-12-24	United Kingdom
S_68_NA	S	68	ERR5174728	21764	A	-TACATG	0,998467	2020-12-24	United Kingdom
S_143_NA	S	143	ERR5174728	21990	T	-TTA	0,998241	2020-12-24	United Kingdom
S_501_Y	S	501	ERR5174728	23063	A	T	0,999762	2020-12-24	United Kingdom
S_570_D	S	570	ERR5174728	23271	C	A	0,999918	2020-12-24	United Kingdom
S_614_G	S	614	ERR5174728	23403	A	G	0,999719	2020-12-24	United Kingdom
S_681_H	S	681	ERR5174728	23604	C	A	1	2020-12-24	United Kingdom
S_716_I	S	716	ERR5174728	23709	C	T	0,999378	2020-12-24	United Kingdom
S_982_A	S	982	ERR5174728	24506	T	G	1	2020-12-24	United Kingdom
S_1118_H	S	1118	ERR5174728	24914	G	C	1	2020-12-24	United Kingdom
S_1214_G	S	1214	ERR5174728	25202	T	G	0,11332	2020-12-24	United Kingdom
ORF8_27_*	ORF8	27	ERR5174728	27972	C	T	1	2020-12-24	United Kingdom
ORF8_52_I	ORF8	52	ERR5174728	28048	G	T	1	2020-12-24	United Kingdom
ORF8_73_C	ORF8	73	ERR5174728	28111	A	G	0,99957	2020-12-24	United Kingdom
N_3_H	N	3	ERR5174728	28280	G	C	0,999954	2020-12-24	United Kingdom
N_3_V	N	3	ERR5174728	28281	A	T	0,999907	2020-12-24	United Kingdom
N_3_E	N	3	ERR5174728	28282	T	A	0,999954	2020-12-24	United Kingdom
N_203_K	N	203	ERR5174728	28881	G	A	0,999489	2020-12-24	United Kingdom
N_204_R	N	204	ERR5174728	28883	G	C	0,999747	2020-12-24	United Kingdom
N_235_F	N	235	ERR5174728	28977	C	T	0,999461	2020-12-24	United Kingdom
ORF1ab_1001_I	ORF1ab	1001	ERR5174731	3267	C	T	0,999694	2020-12-26	United Kingdom
ORF1ab_1708_D	ORF1ab	1708	ERR5174731	5388	C	A	1	2020-12-26	United Kingdom
ORF1ab_2230_T	ORF1ab	2230	ERR5174731	6954	T	C	1	2020-12-26	United Kingdom
ORF1ab_3674_NA	ORF1ab	3674	ERR5174731	11287	G	-TCTGGTTTT	0,997644	2020-12-26	United Kingdom
ORF1ab_314_L	ORF1ab	314	ERR5174731	14408	C	T	0,999912	2020-12-26	United Kingdom
S_68_NA	S	68	ERR5174731	21764	A	-TACATG	0,997958	2020-12-26	United Kingdom
S_143_NA	S	143	ERR5174731	21990	T	-TTA	0,998101	2020-12-26	United Kingdom
S_501_Y	S	501	ERR5174731	23063	A	T	0,999546	2020-12-26	United Kingdom
S_570_D	S	570	ERR5174731	23271	C	A	0,999832	2020-12-26	United Kingdom
S_614_G	S	614	ERR5174731	23403	A	G	0,999343	2020-12-26	United Kingdom
S_681_H	S	681	ERR5174731	23604	C	A	1	2020-12-26	United Kingdom
S_716_I	S	716	ERR5174731	23709	C	T	0,999871	2020-12-26	United Kingdom
S_982_A	S	982	ERR5174731	24506	T	G	1	2020-12-26	United Kingdom
S_1118_H	S	1118	ERR5174731	24914	G	C	0,999846	2020-12-26	United Kingdom
S_1214_G	S	1214	ERR5174731	25202	T	G	0,0638853	2020-12-26	United Kingdom
ORF8_27_*	ORF8	27	ERR5174731	27972	C	T	0,999008	2020-12-26	United Kingdom
ORF8_52_I	ORF8	52	ERR5174731	28048	G	T	1	2020-12-26	United Kingdom
ORF8_73_C	ORF8	73	ERR5174731	28111	A	G	0,999847	2020-12-26	United Kingdom
N_3_H	N	3	ERR5174731	28280	G	C	1	2020-12-26	United Kingdom
N_3_V	N	3	ERR5174731	28281	A	T	0,999764	2020-12-26	United Kingdom
N_3_E	N	3	ERR5174731	28282	T	A	0,999763	2020-12-26	United Kingdom
N_203_K	N	203	ERR5174731	28881	G	A	0,999089	2020-12-26	United Kingdom
N_204_R	N	204	ERR5174731	28883	G	C	0,999851	2020-12-26	United Kingdom
N_235_F	N	235	ERR5174731	28977	C	T	0,999848	2020-12-26	United Kingdom
ORF1ab_110_Y	ORF1ab	110	ERR5174737	593	C	T	0,999649	2020-12-27	United Kingdom
ORF1ab_2269_V	ORF1ab	2269	ERR5174737	7071	G	T	0,0567809	2020-12-27	United Kingdom
ORF1ab_314_L	ORF1ab	314	ERR5174737	14408	C	T	0,999798	2020-12-27	United Kingdom
S_18_F	S	18	ERR5174737	21614	C	T	1	2020-12-27	United Kingdom
S_222_V	S	222	ERR5174737	22227	C	T	0,998099	2020-12-27	United Kingdom
S_614_G	S	614	ERR5174737	23403	A	G	0,999941	2020-12-27	United Kingdom
S_1214_G	S	1214	ERR5174737	25202	T	G	0,0718636	2020-12-27	United Kingdom
ORF3a_23_V	ORF3a	23	ERR5174737	25460	C	T	0,999802	2020-12-27	United Kingdom
ORF6_61_H	ORF6	61	ERR5174737	27382	G	C	0,0878304	2020-12-27	United Kingdom
ORF6_61_V	ORF6	61	ERR5174737	27383	A	T	0,0876003	2020-12-27	United Kingdom
N_220_V	N	220	ERR5174737	28932	C	T	0,999756	2020-12-27	United Kingdom
ORF10_30_L	ORF10	30	ERR5174737	29645	G	T	0,998124	2020-12-27	United Kingdom
ORF1ab_3296_E	ORF1ab	3296	ERR5174738	10153	T	A	1	2020-12-27	United Kingdom
ORF1ab_314_L	ORF1ab	314	ERR5174738	14408	C	T	0,999896	2020-12-27	United Kingdom
S_18_F	S	18	ERR5174738	21614	C	T	1	2020-12-27	United Kingdom
S_72_V	S	72	ERR5174738	21777	G	T	1	2020-12-27	United Kingdom
S_222_V	S	222	ERR5174738	22227	C	T	1	2020-12-27	United Kingdom
S_614_G	S	614	ERR5174738	23403	A	G	0,999664	2020-12-27	United Kingdom
S_1214_G	S	1214	ERR5174738	25202	T	G	0,0876923	2020-12-27	United Kingdom
N_220_V	N	220	ERR5174738	28932	C	T	0,999403	2020-12-27	United Kingdom
ORF10_30_L	ORF10	30	ERR5174738	29645	G	T	1	2020-12-27	United Kingdom
ORF1ab_314_L	ORF1ab	314	ERR5174740	14408	C	T	0,999723	2020-12-27	United Kingdom
S_222_V	S	222	ERR5174740	22227	C	T	1	2020-12-27	United Kingdom
S_614_G	S	614	ERR5174740	23403	A	G	0,999797	2020-12-27	United Kingdom
S_1214_G	S	1214	ERR5174740	25202	T	G	0,0610998	2020-12-27	United Kingdom
N_220_V	N	220	ERR5174740	28932	C	T	1	2020-12-27	United Kingdom
N_320_V	N	320	ERR5174740	29231	A	G	0,624402	2020-12-27	United Kingdom
ORF10_30_L	ORF10	30	ERR5174740	29645	G	T	1	2020-12-27	United Kingdom
ORF1ab_698_V	ORF1ab	698	ERR5174741	2358	C	T	1	2020-12-27	United Kingdom
ORF1ab_1001_I	ORF1ab	1001	ERR5174741	3267	C	T	0,999759	2020-12-27	United Kingdom
ORF1ab_1708_D	ORF1ab	1708	ERR5174741	5388	C	A	1	2020-12-27	United Kingdom
ORF1ab_1812_V	ORF1ab	1812	ERR5174741	5700	C	T	0,999314	2020-12-27	United Kingdom
ORF1ab_2230_T	ORF1ab	2230	ERR5174741	6954	T	C	0,999569	2020-12-27	United Kingdom
ORF1ab_3674_NA	ORF1ab	3674	ERR5174741	11287	G	-TCTGGTTTT	0,998836	2020-12-27	United Kingdom
ORF1ab_4182_F	ORF1ab	4182	ERR5174741	12809	C	T	0,999867	2020-12-27	United Kingdom
ORF1ab_218_L	ORF1ab	218	ERR5174741	14120	C	T	0,999815	2020-12-27	United Kingdom
ORF1ab_314_L	ORF1ab	314	ERR5174741	14408	C	T	0,999811	2020-12-27	United Kingdom
ORF1ab_976_S	ORF1ab	976	ERR5174741	16393	C	T	0,999522	2020-12-27	United Kingdom
S_68_NA	S	68	ERR5174741	21764	A	-TACATG	0,997899	2020-12-27	United Kingdom
S_143_NA	S	143	ERR5174741	21990	T	-TTA	0,998798	2020-12-27	United Kingdom
S_501_Y	S	501	ERR5174741	23063	A	T	0,999824	2020-12-27	United Kingdom
S_570_D	S	570	ERR5174741	23271	C	A	0,999901	2020-12-27	United Kingdom
S_614_G	S	614	ERR5174741	23403	A	G	0,999758	2020-12-27	United Kingdom
S_681_H	S	681	ERR5174741	23604	C	A	0,9999	2020-12-27	United Kingdom
S_716_I	S	716	ERR5174741	23709	C	T	0,999901	2020-12-27	United Kingdom
S_982_A	S	982	ERR5174741	24506	T	G	1	2020-12-27	United Kingdom
S_1118_H	S	1118	ERR5174741	24914	G	C	0,999879	2020-12-27	United Kingdom
S_1214_G	S	1214	ERR5174741	25202	T	G	0,0856481	2020-12-27	United Kingdom
ORF6_61_H	ORF6	61	ERR5174741	27382	G	C	0,999778	2020-12-27	United Kingdom
ORF6_61_V	ORF6	61	ERR5174741	27383	A	T	0,999876	2020-12-27	United Kingdom
ORF8_27_*	ORF8	27	ERR5174741	27972	C	T	1	2020-12-27	United Kingdom
ORF8_52_I	ORF8	52	ERR5174741	28048	G	T	1	2020-12-27	United Kingdom
ORF8_68_*	ORF8	68	ERR5174741	28095	A	T	0,9963	2020-12-27	United Kingdom
ORF8_73_C	ORF8	73	ERR5174741	28111	A	G	0,999712	2020-12-27	United Kingdom
N_3_H	N	3	ERR5174741	28280	G	C	0,999969	2020-12-27	United Kingdom
N_3_V	N	3	ERR5174741	28281	A	T	0,999939	2020-12-27	United Kingdom
N_3_E	N	3	ERR5174741	28282	T	A	0,999938	2020-12-27	United Kingdom
N_203_K	N	203	ERR5174741	28881	G	A	0,99915	2020-12-27	United Kingdom
N_204_R	N	204	ERR5174741	28883	G	C	0,99947	2020-12-27	United Kingdom
N_235_F	N	235	ERR5174741	28977	C	T	0,999823	2020-12-27	United Kingdom
ORF1ab_2181_I	ORF1ab	2181	ERR5174742	6807	C	T	0,998244	2020-12-27	United Kingdom
ORF1ab_2554_V	ORF1ab	2554	ERR5174742	7926	C	T	0,999732	2020-12-27	United Kingdom
ORF1ab_314_L	ORF1ab	314	ERR5174742	14408	C	T	0,999799	2020-12-27	United Kingdom
ORF1ab_1344_H	ORF1ab	1344	ERR5174742	17497	T	C	0,999796	2020-12-27	United Kingdom
S_222_V	S	222	ERR5174742	22227	C	T	0,999465	2020-12-27	United Kingdom
S_614_G	S	614	ERR5174742	23403	A	G	0,999857	2020-12-27	United Kingdom
S_938_I	S	938	ERR5174742	24374	C	A	0,999902	2020-12-27	United Kingdom
S_1214_G	S	1214	ERR5174742	25202	T	G	0,104348	2020-12-27	United Kingdom
ORF3a_106_F	ORF3a	106	ERR5174742	25708	C	T	1	2020-12-27	United Kingdom
N_164_V	N	164	ERR5174742	28764	G	T	0,0771823	2020-12-27	United Kingdom
N_220_V	N	220	ERR5174742	28932	C	T	0,999823	2020-12-27	United Kingdom
ORF10_30_L	ORF10	30	ERR5174742	29645	G	T	1	2020-12-27	United Kingdom
ORF1ab_1001_I	ORF1ab	1001	ERR5174743	3267	C	T	0,999761	2020-12-27	United Kingdom
ORF1ab_1708_D	ORF1ab	1708	ERR5174743	5388	C	A	1	2020-12-27	United Kingdom
ORF1ab_2230_T	ORF1ab	2230	ERR5174743	6954	T	C	1	2020-12-27	United Kingdom
ORF1ab_3674_NA	ORF1ab	3674	ERR5174743	11287	G	-TCTGGTTTT	0,99916	2020-12-27	United Kingdom
ORF1ab_314_L	ORF1ab	314	ERR5174743	14408	C	T	0,999582	2020-12-27	United Kingdom
ORF1ab_1383_R	ORF1ab	1383	ERR5174743	17615	A	G	1	2020-12-27	United Kingdom
ORF1ab_1871_G	ORF1ab	1871	ERR5174743	19079	A	G	0,99995	2020-12-27	United Kingdom
S_68_NA	S	68	ERR5174743	21764	A	-TACATG	0,99742	2020-12-27	United Kingdom
S_143_NA	S	143	ERR5174743	21990	T	-TTA	0,998732	2020-12-27	United Kingdom
S_501_Y	S	501	ERR5174743	23063	A	T	0,999667	2020-12-27	United Kingdom
S_570_D	S	570	ERR5174743	23271	C	A	0,999918	2020-12-27	United Kingdom
S_614_G	S	614	ERR5174743	23403	A	G	0,999562	2020-12-27	United Kingdom
S_681_H	S	681	ERR5174743	23604	C	A	0,999771	2020-12-27	United Kingdom
S_716_I	S	716	ERR5174743	23709	C	T	1	2020-12-27	United Kingdom
S_982_A	S	982	ERR5174743	24506	T	G	0,999438	2020-12-27	United Kingdom
S_1118_H	S	1118	ERR5174743	24914	G	C	0,999896	2020-12-27	United Kingdom
S_1214_G	S	1214	ERR5174743	25202	T	G	0,108787	2020-12-27	United Kingdom
ORF3a_90_F	ORF3a	90	ERR5174743	25660	G	T	0,998559	2020-12-27	United Kingdom
ORF8_27_*	ORF8	27	ERR5174743	27972	C	T	1	2020-12-27	United Kingdom
ORF8_52_I	ORF8	52	ERR5174743	28048	G	T	1	2020-12-27	United Kingdom
ORF8_62_A	ORF8	62	ERR5174743	28078	T	C	1	2020-12-27	United Kingdom
ORF8_73_C	ORF8	73	ERR5174743	28111	A	G	0,999688	2020-12-27	United Kingdom
N_3_H	N	3	ERR5174743	28280	G	C	0,999952	2020-12-27	United Kingdom
N_3_V	N	3	ERR5174743	28281	A	T	1	2020-12-27	United Kingdom
N_3_E	N	3	ERR5174743	28282	T	A	0,999714	2020-12-27	United Kingdom
N_203_K	N	203	ERR5174743	28881	G	A	0,999231	2020-12-27	United Kingdom
N_204_R	N	204	ERR5174743	28883	G	C	1	2020-12-27	United Kingdom
N_235_F	N	235	ERR5174743	28977	C	T	1	2020-12-27	United Kingdom
ORF1ab_971_L	ORF1ab	971	ERR5174745	3177	C	T	0,999278	2020-12-22	United Kingdom
ORF1ab_1001_I	ORF1ab	1001	ERR5174745	3267	C	T	1	2020-12-22	United Kingdom
ORF1ab_2230_T	ORF1ab	2230	ERR5174745	6954	T	C	1	2020-12-22	United Kingdom
ORF1ab_3674_NA	ORF1ab	3674	ERR5174745	11287	G	-TCTGGTTTT	0,998544	2020-12-22	United Kingdom
ORF1ab_314_L	ORF1ab	314	ERR5174745	14408	C	T	0,999743	2020-12-22	United Kingdom
S_68_NA	S	68	ERR5174745	21764	A	-TACATG	0,998049	2020-12-22	United Kingdom
S_143_NA	S	143	ERR5174745	21990	T	-TTA	0,999036	2020-12-22	United Kingdom
S_501_Y	S	501	ERR5174745	23063	A	T	1	2020-12-22	United Kingdom
S_570_D	S	570	ERR5174745	23271	C	A	0,999726	2020-12-22	United Kingdom
S_614_G	S	614	ERR5174745	23403	A	G	0,999732	2020-12-22	United Kingdom
S_681_H	S	681	ERR5174745	23604	C	A	1	2020-12-22	United Kingdom
S_716_I	S	716	ERR5174745	23709	C	T	1	2020-12-22	United Kingdom
S_982_A	S	982	ERR5174745	24506	T	G	1	2020-12-22	United Kingdom
S_1118_H	S	1118	ERR5174745	24914	G	C	0,999815	2020-12-22	United Kingdom
S_1214_G	S	1214	ERR5174745	25202	T	G	0,13308	2020-12-22	United Kingdom
ORF8_27_*	ORF8	27	ERR5174745	27972	C	T	1	2020-12-22	United Kingdom
ORF8_52_I	ORF8	52	ERR5174745	28048	G	T	1	2020-12-22	United Kingdom
ORF8_73_C	ORF8	73	ERR5174745	28111	A	G	0,999356	2020-12-22	United Kingdom
N_3_H	N	3	ERR5174745	28280	G	C	0,999612	2020-12-22	United Kingdom
N_3_V	N	3	ERR5174745	28281	A	T	0,999871	2020-12-22	United Kingdom
N_3_E	N	3	ERR5174745	28282	T	A	0,999806	2020-12-22	United Kingdom
N_203_K	N	203	ERR5174745	28881	G	A	0,998852	2020-12-22	United Kingdom
N_204_R	N	204	ERR5174745	28883	G	C	1	2020-12-22	United Kingdom
N_235_F	N	235	ERR5174745	28977	C	T	0,998837	2020-12-22	United Kingdom
ORF1ab_1001_I	ORF1ab	1001	ERR5174746	3267	C	T	0,999736	2020-12-24	United Kingdom
ORF1ab_1662_S	ORF1ab	1662	ERR5174746	5250	A	G	1	2020-12-24	United Kingdom
ORF1ab_1708_D	ORF1ab	1708	ERR5174746	5388	C	A	1	2020-12-24	United Kingdom
ORF1ab_2230_T	ORF1ab	2230	ERR5174746	6954	T	C	0,999438	2020-12-24	United Kingdom
ORF1ab_3674_NA	ORF1ab	3674	ERR5174746	11287	G	-TCTGGTTTT	0,998933	2020-12-24	United Kingdom
ORF1ab_314_L	ORF1ab	314	ERR5174746	14408	C	T	0,999705	2020-12-24	United Kingdom
S_68_NA	S	68	ERR5174746	21764	A	-TACATG	0,99794	2020-12-24	United Kingdom
S_143_NA	S	143	ERR5174746	21990	T	-TTA	0,997458	2020-12-24	United Kingdom
S_501_Y	S	501	ERR5174746	23063	A	T	0,999311	2020-12-24	United Kingdom
S_570_D	S	570	ERR5174746	23271	C	A	0,999916	2020-12-24	United Kingdom
S_614_G	S	614	ERR5174746	23403	A	G	0,999753	2020-12-24	United Kingdom
S_681_H	S	681	ERR5174746	23604	C	A	1	2020-12-24	United Kingdom
S_716_I	S	716	ERR5174746	23709	C	T	0,999794	2020-12-24	United Kingdom
S_982_A	S	982	ERR5174746	24506	T	G	1	2020-12-24	United Kingdom
S_1118_H	S	1118	ERR5174746	24914	G	C	1	2020-12-24	United Kingdom
S_1214_G	S	1214	ERR5174746	25202	T	G	0,0741902	2020-12-24	United Kingdom
ORF8_27_*	ORF8	27	ERR5174746	27972	C	T	1	2020-12-24	United Kingdom
ORF8_52_I	ORF8	52	ERR5174746	28048	G	T	1	2020-12-24	United Kingdom
ORF8_73_C	ORF8	73	ERR5174746	28111	A	G	0,99989	2020-12-24	United Kingdom
N_3_H	N	3	ERR5174746	28280	G	C	0,999823	2020-12-24	United Kingdom
N_3_V	N	3	ERR5174746	28281	A	T	0,999867	2020-12-24	United Kingdom
N_3_E	N	3	ERR5174746	28282	T	A	0,999734	2020-12-24	United Kingdom
N_203_K	N	203	ERR5174746	28881	G	A	0,99954	2020-12-24	United Kingdom
N_204_R	N	204	ERR5174746	28883	G	C	0,999848	2020-12-24	United Kingdom
N_235_F	N	235	ERR5174746	28977	C	T	0,999683	2020-12-24	United Kingdom
N_389_NA	N	389	ERR5174746	29439	A	-GCAAACTGTGACTCTTCTTCCTGCT	0,0521593	2020-12-24	United Kingdom
ORF1ab_1001_I	ORF1ab	1001	ERR5174748	3267	C	T	0,9997	2020-12-24	United Kingdom
ORF1ab_1662_S	ORF1ab	1662	ERR5174748	5250	A	G	1	2020-12-24	United Kingdom
ORF1ab_2230_T	ORF1ab	2230	ERR5174748	6954	T	C	1	2020-12-24	United Kingdom
ORF1ab_2268_*	ORF1ab	2268	ERR5174748	7067	G	T	0,106691	2020-12-24	United Kingdom
ORF1ab_3490_F	ORF1ab	3490	ERR5174748	10733	C	T	0,349519	2020-12-24	United Kingdom
ORF1ab_3674_NA	ORF1ab	3674	ERR5174748	11287	G	-TCTGGTTTT	0,99919	2020-12-24	United Kingdom
ORF1ab_314_L	ORF1ab	314	ERR5174748	14408	C	T	0,999483	2020-12-24	United Kingdom
S_68_NA	S	68	ERR5174748	21764	A	-TACATG	0,998817	2020-12-24	United Kingdom
S_143_NA	S	143	ERR5174748	21990	T	-TTA	1	2020-12-24	United Kingdom
S_501_Y	S	501	ERR5174748	23063	A	T	1	2020-12-24	United Kingdom
S_570_D	S	570	ERR5174748	23271	C	A	1	2020-12-24	United Kingdom
S_614_G	S	614	ERR5174748	23403	A	G	0,99983	2020-12-24	United Kingdom
S_681_H	S	681	ERR5174748	23604	C	A	1	2020-12-24	United Kingdom
S_716_I	S	716	ERR5174748	23709	C	T	1	2020-12-24	United Kingdom
S_982_A	S	982	ERR5174748	24506	T	G	1	2020-12-24	United Kingdom
S_1118_H	S	1118	ERR5174748	24914	G	C	1	2020-12-24	United Kingdom
S_1214_G	S	1214	ERR5174748	25202	T	G	0,113333	2020-12-24	United Kingdom
ORF8_27_*	ORF8	27	ERR5174748	27972	C	T	1	2020-12-24	United Kingdom
ORF8_52_I	ORF8	52	ERR5174748	28048	G	T	1	2020-12-24	United Kingdom
ORF8_73_C	ORF8	73	ERR5174748	28111	A	G	0,999827	2020-12-24	United Kingdom
N_3_H	N	3	ERR5174748	28280	G	C	1	2020-12-24	United Kingdom
N_3_V	N	3	ERR5174748	28281	A	T	0,99984	2020-12-24	United Kingdom
N_3_E	N	3	ERR5174748	28282	T	A	0,999839	2020-12-24	United Kingdom
N_203_K	N	203	ERR5174748	28881	G	A	0,999139	2020-12-24	United Kingdom
N_204_R	N	204	ERR5174748	28883	G	C	0,999142	2020-12-24	United Kingdom
N_235_F	N	235	ERR5174748	28977	C	T	1	2020-12-24	United Kingdom
ORF1ab_971_L	ORF1ab	971	ERR5174752	3177	C	T	0,99927	2020-12-22	United Kingdom
ORF1ab_1001_I	ORF1ab	1001	ERR5174752	3267	C	T	0,999737	2020-12-22	United Kingdom
ORF1ab_1708_D	ORF1ab	1708	ERR5174752	5388	C	A	1	2020-12-22	United Kingdom
ORF1ab_2230_T	ORF1ab	2230	ERR5174752	6954	T	C	0,999195	2020-12-22	United Kingdom
ORF1ab_3674_NA	ORF1ab	3674	ERR5174752	11287	G	-TCTGGTTTT	0,997508	2020-12-22	United Kingdom
ORF1ab_314_L	ORF1ab	314	ERR5174752	14408	C	T	0,999659	2020-12-22	United Kingdom
ORF1ab_1491_T	ORF1ab	1491	ERR5174752	17938	G	A	0,392047	2020-12-22	United Kingdom
S_68_NA	S	68	ERR5174752	21764	A	-TACATG	0,999029	2020-12-22	United Kingdom
S_143_NA	S	143	ERR5174752	21990	T	-TTA	0,996348	2020-12-22	United Kingdom
S_455_F	S	455	ERR5174752	22927	G	T	0,0756964	2020-12-22	United Kingdom
S_501_Y	S	501	ERR5174752	23063	A	T	1	2020-12-22	United Kingdom
S_570_D	S	570	ERR5174752	23271	C	A	0,999222	2020-12-22	United Kingdom
S_614_G	S	614	ERR5174752	23403	A	G	0,999704	2020-12-22	United Kingdom
S_681_H	S	681	ERR5174752	23604	C	A	1	2020-12-22	United Kingdom
S_716_I	S	716	ERR5174752	23709	C	T	0,998875	2020-12-22	United Kingdom
S_982_A	S	982	ERR5174752	24506	T	G	1	2020-12-22	United Kingdom
S_1118_H	S	1118	ERR5174752	24914	G	C	0,993317	2020-12-22	United Kingdom
S_1214_G	S	1214	ERR5174752	25202	T	G	0,0988142	2020-12-22	United Kingdom
ORF8_27_*	ORF8	27	ERR5174752	27972	C	T	1	2020-12-22	United Kingdom
ORF8_52_I	ORF8	52	ERR5174752	28048	G	T	1	2020-12-22	United Kingdom
ORF8_73_C	ORF8	73	ERR5174752	28111	A	G	0,999737	2020-12-22	United Kingdom
N_3_H	N	3	ERR5174752	28280	G	C	0,999952	2020-12-22	United Kingdom
N_3_V	N	3	ERR5174752	28281	A	T	0,999855	2020-12-22	United Kingdom
N_3_E	N	3	ERR5174752	28282	T	A	0,999951	2020-12-22	United Kingdom
N_203_K	N	203	ERR5174752	28881	G	A	0,999567	2020-12-22	United Kingdom
N_204_R	N	204	ERR5174752	28883	G	C	0,999573	2020-12-22	United Kingdom
N_235_F	N	235	ERR5174752	28977	C	T	0,999532	2020-12-22	United Kingdom
ORF1ab_309_L	ORF1ab	309	ERR5174755	1191	C	T	0,867407	2020-12-22	United Kingdom
ORF1ab_943_L	ORF1ab	943	ERR5174755	3093	C	T	0,865246	2020-12-22	United Kingdom
ORF1ab_3371_L	ORF1ab	3371	ERR5174755	10377	C	T	0,843213	2020-12-22	United Kingdom
ORF1ab_3711_F	ORF1ab	3711	ERR5174755	11396	C	T	0,999822	2020-12-22	United Kingdom
ORF1ab_314_L	ORF1ab	314	ERR5174755	14408	C	T	0,999764	2020-12-22	United Kingdom
S_18_F	S	18	ERR5174755	21614	C	T	0,999645	2020-12-22	United Kingdom
S_222_V	S	222	ERR5174755	22227	C	T	0,999437	2020-12-22	United Kingdom
S_614_G	S	614	ERR5174755	23403	A	G	0,99976	2020-12-22	United Kingdom
S_1214_G	S	1214	ERR5174755	25202	T	G	0,0566518	2020-12-22	United Kingdom
ORF3a_110_S	ORF3a	110	ERR5174755	25720	G	T	1	2020-12-22	United Kingdom
N_220_V	N	220	ERR5174755	28932	C	T	0,999836	2020-12-22	United Kingdom
ORF10_30_L	ORF10	30	ERR5174755	29645	G	T	1	2020-12-22	United Kingdom
ORF1ab_2018_L	ORF1ab	2018	ERR5174757	6318	C	T	1	2020-12-22	United Kingdom
ORF1ab_314_L	ORF1ab	314	ERR5174757	14408	C	T	0,999688	2020-12-22	United Kingdom
S_18_F	S	18	ERR5174757	21614	C	T	1	2020-12-22	United Kingdom
S_222_V	S	222	ERR5174757	22227	C	T	1	2020-12-22	United Kingdom
S_614_G	S	614	ERR5174757	23403	A	G	0,999785	2020-12-22	United Kingdom
S_812_L	S	812	ERR5174757	23997	C	T	0,999286	2020-12-22	United Kingdom
S_1214_G	S	1214	ERR5174757	25202	T	G	0,111896	2020-12-22	United Kingdom
N_220_V	N	220	ERR5174757	28932	C	T	0,998655	2020-12-22	United Kingdom
ORF10_30_L	ORF10	30	ERR5174757	29645	G	T	1	2020-12-22	United Kingdom
ORF1ab_1001_I	ORF1ab	1001	ERR5174758	3267	C	T	0,999598	2020-12-24	United Kingdom
ORF1ab_1662_S	ORF1ab	1662	ERR5174758	5250	A	G	1	2020-12-24	United Kingdom
ORF1ab_2230_T	ORF1ab	2230	ERR5174758	6954	T	C	1	2020-12-24	United Kingdom
ORF1ab_3353_R	ORF1ab	3353	ERR5174758	10323	A	G	1	2020-12-24	United Kingdom
ORF1ab_3674_NA	ORF1ab	3674	ERR5174758	11287	G	-TCTGGTTTT	0,999529	2020-12-24	United Kingdom
ORF1ab_314_L	ORF1ab	314	ERR5174758	14408	C	T	0,999654	2020-12-24	United Kingdom
S_68_NA	S	68	ERR5174758	21764	A	-TACATG	0,998633	2020-12-24	United Kingdom
S_143_NA	S	143	ERR5174758	21990	T	-TTA	0,999325	2020-12-24	United Kingdom
S_303_F	S	303	ERR5174758	22471	G	T	0,999641	2020-12-24	United Kingdom
S_501_Y	S	501	ERR5174758	23063	A	T	1	2020-12-24	United Kingdom
S_570_D	S	570	ERR5174758	23271	C	A	1	2020-12-24	United Kingdom
S_614_G	S	614	ERR5174758	23403	A	G	0,999646	2020-12-24	United Kingdom
S_681_H	S	681	ERR5174758	23604	C	A	1	2020-12-24	United Kingdom
S_716_I	S	716	ERR5174758	23709	C	T	1	2020-12-24	United Kingdom
S_982_A	S	982	ERR5174758	24506	T	G	1	2020-12-24	United Kingdom
S_1118_H	S	1118	ERR5174758	24914	G	C	0,999788	2020-12-24	United Kingdom
S_1214_G	S	1214	ERR5174758	25202	T	G	0,134884	2020-12-24	United Kingdom
ORF8_27_*	ORF8	27	ERR5174758	27972	C	T	1	2020-12-24	United Kingdom
ORF8_52_I	ORF8	52	ERR5174758	28048	G	T	1	2020-12-24	United Kingdom
ORF8_73_C	ORF8	73	ERR5174758	28111	A	G	0,999928	2020-12-24	United Kingdom
N_3_H	N	3	ERR5174758	28280	G	C	0,999937	2020-12-24	United Kingdom
N_3_V	N	3	ERR5174758	28281	A	T	0,999811	2020-12-24	United Kingdom
N_3_E	N	3	ERR5174758	28282	T	A	0,999937	2020-12-24	United Kingdom
N_203_K	N	203	ERR5174758	28881	G	A	0,999258	2020-12-24	United Kingdom
N_204_R	N	204	ERR5174758	28883	G	C	1	2020-12-24	United Kingdom
N_235_F	N	235	ERR5174758	28977	C	T	0,999254	2020-12-24	United Kingdom
ORF1ab_1001_I	ORF1ab	1001	ERR5174761	3267	C	T	0,999832	2020-12-27	United Kingdom
ORF1ab_1708_D	ORF1ab	1708	ERR5174761	5388	C	A	1	2020-12-27	United Kingdom
ORF1ab_2230_T	ORF1ab	2230	ERR5174761	6954	T	C	1	2020-12-27	United Kingdom
ORF1ab_3674_NA	ORF1ab	3674	ERR5174761	11287	G	-TCTGGTTTT	0,997565	2020-12-27	United Kingdom
ORF1ab_314_L	ORF1ab	314	ERR5174761	14408	C	T	0,999791	2020-12-27	United Kingdom
ORF1ab_1383_R	ORF1ab	1383	ERR5174761	17615	A	G	0,999743	2020-12-27	United Kingdom
ORF1ab_1871_G	ORF1ab	1871	ERR5174761	19079	A	G	0,999829	2020-12-27	United Kingdom
S_68_NA	S	68	ERR5174761	21764	A	-TACATG	0,9953	2020-12-27	United Kingdom
S_143_NA	S	143	ERR5174761	21990	T	-TTA	0,998421	2020-12-27	United Kingdom
S_501_Y	S	501	ERR5174761	23063	A	T	1	2020-12-27	United Kingdom
S_570_D	S	570	ERR5174761	23271	C	A	0,999855	2020-12-27	United Kingdom
S_614_G	S	614	ERR5174761	23403	A	G	0,99983	2020-12-27	United Kingdom
S_681_H	S	681	ERR5174761	23604	C	A	1	2020-12-27	United Kingdom
S_716_I	S	716	ERR5174761	23709	C	T	0,999845	2020-12-27	United Kingdom
S_982_A	S	982	ERR5174761	24506	T	G	1	2020-12-27	United Kingdom
S_1118_H	S	1118	ERR5174761	24914	G	C	0,99985	2020-12-27	United Kingdom
S_1214_G	S	1214	ERR5174761	25202	T	G	0,0775194	2020-12-27	United Kingdom
ORF3a_90_F	ORF3a	90	ERR5174761	25660	G	T	0,997331	2020-12-27	United Kingdom
ORF8_27_*	ORF8	27	ERR5174761	27972	C	T	1	2020-12-27	United Kingdom
ORF8_52_I	ORF8	52	ERR5174761	28048	G	T	0,998724	2020-12-27	United Kingdom
ORF8_62_A	ORF8	62	ERR5174761	28078	T	C	1	2020-12-27	United Kingdom
ORF8_73_C	ORF8	73	ERR5174761	28111	A	G	0,999322	2020-12-27	United Kingdom
N_3_H	N	3	ERR5174761	28280	G	C	0,999964	2020-12-27	United Kingdom
N_3_V	N	3	ERR5174761	28281	A	T	0,999858	2020-12-27	United Kingdom
N_3_E	N	3	ERR5174761	28282	T	A	0,99943	2020-12-27	United Kingdom
N_203_K	N	203	ERR5174761	28881	G	A	0,999831	2020-12-27	United Kingdom
N_204_R	N	204	ERR5174761	28883	G	C	1	2020-12-27	United Kingdom
N_235_F	N	235	ERR5174761	28977	C	T	1	2020-12-27	United Kingdom
ORF1ab_314_L	ORF1ab	314	ERR5174763	14408	C	T	0,998645	2020-12-27	United Kingdom
S_222_V	S	222	ERR5174763	22227	C	T	0,999021	2020-12-27	United Kingdom
S_262_S	S	262	ERR5174763	22346	G	T	0,999613	2020-12-27	United Kingdom
S_272_L	S	272	ERR5174763	22377	C	T	0,999812	2020-12-27	United Kingdom
S_614_G	S	614	ERR5174763	23403	A	G	0,99991	2020-12-27	United Kingdom
S_1020_S	S	1020	ERR5174763	24620	G	T	0,999734	2020-12-27	United Kingdom
S_1214_G	S	1214	ERR5174763	25202	T	G	0,135787	2020-12-27	United Kingdom
ORF3a_165_F	ORF3a	165	ERR5174763	25886	C	T	0,999898	2020-12-27	United Kingdom
ORF3a_182_R	ORF3a	182	ERR5174763	25937	A	G	0,999772	2020-12-27	United Kingdom
N_145_Y	N	145	ERR5174763	28706	C	T	1	2020-12-27	United Kingdom
N_220_V	N	220	ERR5174763	28932	C	T	1	2020-12-27	United Kingdom
ORF10_30_L	ORF10	30	ERR5174763	29645	G	T	1	2020-12-27	United Kingdom
ORF1ab_1001_I	ORF1ab	1001	ERR5174766	3267	C	T	1	2020-12-27	United Kingdom
ORF1ab_1572_I	ORF1ab	1572	ERR5174766	4980	C	T	0,999888	2020-12-27	United Kingdom
ORF1ab_1708_D	ORF1ab	1708	ERR5174766	5388	C	A	1	2020-12-27	United Kingdom
ORF1ab_2230_T	ORF1ab	2230	ERR5174766	6954	T	C	1	2020-12-27	United Kingdom
ORF1ab_2267_NA	ORF1ab	2267	ERR5174766	7066	A	-G	0,0912035	2020-12-27	United Kingdom
ORF1ab_3674_NA	ORF1ab	3674	ERR5174766	11287	G	-TCTGGTTTT	0,995667	2020-12-27	United Kingdom
ORF1ab_3697_V	ORF1ab	3697	ERR5174766	11355	C	T	0,99987	2020-12-27	United Kingdom
ORF1ab_3748_I	ORF1ab	3748	ERR5174766	11507	G	A	0,99893	2020-12-27	United Kingdom
ORF1ab_314_L	ORF1ab	314	ERR5174766	14408	C	T	0,99991	2020-12-27	United Kingdom
S_68_NA	S	68	ERR5174766	21764	A	-TACATG	0,998274	2020-12-27	United Kingdom
S_143_NA	S	143	ERR5174766	21990	T	-TTA	0,998478	2020-12-27	United Kingdom
S_501_Y	S	501	ERR5174766	23063	A	T	1	2020-12-27	United Kingdom
S_570_D	S	570	ERR5174766	23271	C	A	0,999667	2020-12-27	United Kingdom
S_614_G	S	614	ERR5174766	23403	A	G	0,999946	2020-12-27	United Kingdom
S_681_H	S	681	ERR5174766	23604	C	A	1	2020-12-27	United Kingdom
S_716_I	S	716	ERR5174766	23709	C	T	1	2020-12-27	United Kingdom
S_982_A	S	982	ERR5174766	24506	T	G	0,997203	2020-12-27	United Kingdom
S_1118_H	S	1118	ERR5174766	24914	G	C	0,999858	2020-12-27	United Kingdom
ORF8_27_*	ORF8	27	ERR5174766	27972	C	T	1	2020-12-27	United Kingdom
ORF8_52_I	ORF8	52	ERR5174766	28048	G	T	1	2020-12-27	United Kingdom
ORF8_73_C	ORF8	73	ERR5174766	28111	A	G	0,99943	2020-12-27	United Kingdom
N_3_H	N	3	ERR5174766	28280	G	C	0,999914	2020-12-27	United Kingdom
N_3_V	N	3	ERR5174766	28281	A	T	0,999914	2020-12-27	United Kingdom
N_3_E	N	3	ERR5174766	28282	T	A	0,999957	2020-12-27	United Kingdom
N_203_K	N	203	ERR5174766	28881	G	A	1	2020-12-27	United Kingdom
N_204_R	N	204	ERR5174766	28883	G	C	1	2020-12-27	United Kingdom
N_235_F	N	235	ERR5174766	28977	C	T	1	2020-12-27	United Kingdom
ORF1ab_339_T	ORF1ab	339	ERR5174771	1280	G	A	0,3764	2020-12-27	United Kingdom
ORF1ab_1001_I	ORF1ab	1001	ERR5174771	3267	C	T	1	2020-12-27	United Kingdom
ORF1ab_1141_Y	ORF1ab	1141	ERR5174771	3686	C	T	0,99993	2020-12-27	United Kingdom
ORF1ab_1158_S	ORF1ab	1158	ERR5174771	3737	C	T	0,113699	2020-12-27	United Kingdom
ORF1ab_1708_D	ORF1ab	1708	ERR5174771	5388	C	A	1	2020-12-27	United Kingdom
ORF1ab_2230_T	ORF1ab	2230	ERR5174771	6954	T	C	0,999518	2020-12-27	United Kingdom
ORF1ab_3674_NA	ORF1ab	3674	ERR5174771	11287	G	-TCTGGTTTT	0,999618	2020-12-27	United Kingdom
ORF1ab_314_L	ORF1ab	314	ERR5174771	14408	C	T	0,999763	2020-12-27	United Kingdom
ORF1ab_913_D	ORF1ab	913	ERR5174771	16206	G	T	1	2020-12-27	United Kingdom
ORF1ab_1383_R	ORF1ab	1383	ERR5174771	17615	A	G	0,999838	2020-12-27	United Kingdom
S_68_NA	S	68	ERR5174771	21764	A	-TACATG	0,996774	2020-12-27	United Kingdom
S_143_NA	S	143	ERR5174771	21990	T	-TTA	0,997601	2020-12-27	United Kingdom
S_501_Y	S	501	ERR5174771	23063	A	T	1	2020-12-27	United Kingdom
S_570_D	S	570	ERR5174771	23271	C	A	0,999827	2020-12-27	United Kingdom
S_614_G	S	614	ERR5174771	23403	A	G	0,999662	2020-12-27	United Kingdom
S_681_H	S	681	ERR5174771	23604	C	A	1	2020-12-27	United Kingdom
S_716_I	S	716	ERR5174771	23709	C	T	0,999715	2020-12-27	United Kingdom
S_982_A	S	982	ERR5174771	24506	T	G	1	2020-12-27	United Kingdom
S_1118_H	S	1118	ERR5174771	24914	G	C	0,999859	2020-12-27	United Kingdom
S_1214_G	S	1214	ERR5174771	25202	T	G	0,174576	2020-12-27	United Kingdom
M_201_V	M	201	ERR5174771	27123	A	G	0,999823	2020-12-27	United Kingdom
ORF8_27_*	ORF8	27	ERR5174771	27972	C	T	1	2020-12-27	United Kingdom
ORF8_52_I	ORF8	52	ERR5174771	28048	G	T	1	2020-12-27	United Kingdom
ORF8_73_C	ORF8	73	ERR5174771	28111	A	G	0,999723	2020-12-27	United Kingdom
N_3_H	N	3	ERR5174771	28280	G	C	0,999951	2020-12-27	United Kingdom
N_3_V	N	3	ERR5174771	28281	A	T	0,999659	2020-12-27	United Kingdom
N_3_E	N	3	ERR5174771	28282	T	A	0,999854	2020-12-27	United Kingdom
N_203_K	N	203	ERR5174771	28881	G	A	0,999471	2020-12-27	United Kingdom
N_204_R	N	204	ERR5174771	28883	G	C	1	2020-12-27	United Kingdom
N_235_F	N	235	ERR5174771	28977	C	T	1	2020-12-27	United Kingdom
ORF1ab_1001_I	ORF1ab	1001	ERR5174774	3267	C	T	1	2020-12-27	United Kingdom
ORF1ab_2230_T	ORF1ab	2230	ERR5174774	6954	T	C	1	2020-12-27	United Kingdom
ORF1ab_3674_NA	ORF1ab	3674	ERR5174774	11287	G	-TCTGGTTTT	0,998115	2020-12-27	United Kingdom
ORF1ab_3748_I	ORF1ab	3748	ERR5174774	11507	G	A	1	2020-12-27	United Kingdom
ORF1ab_314_L	ORF1ab	314	ERR5174774	14408	C	T	0,999813	2020-12-27	United Kingdom
S_68_NA	S	68	ERR5174774	21764	A	-TACATG	1	2020-12-27	United Kingdom
S_143_NA	S	143	ERR5174774	21990	T	-TTA	0,997788	2020-12-27	United Kingdom
S_501_Y	S	501	ERR5174774	23063	A	T	1	2020-12-27	United Kingdom
S_570_D	S	570	ERR5174774	23271	C	A	0,999727	2020-12-27	United Kingdom
S_614_G	S	614	ERR5174774	23403	A	G	0,999599	2020-12-27	United Kingdom
S_681_H	S	681	ERR5174774	23604	C	A	0,998748	2020-12-27	United Kingdom
S_716_I	S	716	ERR5174774	23709	C	T	1	2020-12-27	United Kingdom
S_982_A	S	982	ERR5174774	24506	T	G	0,99631	2020-12-27	United Kingdom
S_1118_H	S	1118	ERR5174774	24914	G	C	0,999936	2020-12-27	United Kingdom
S_1214_G	S	1214	ERR5174774	25202	T	G	0,0903614	2020-12-27	United Kingdom
ORF8_73_C	ORF8	73	ERR5174774	28111	A	G	0,999771	2020-12-27	United Kingdom
N_3_H	N	3	ERR5174774	28280	G	C	1	2020-12-27	United Kingdom
N_3_V	N	3	ERR5174774	28281	A	T	0,999884	2020-12-27	United Kingdom
N_3_E	N	3	ERR5174774	28282	T	A	0,999884	2020-12-27	United Kingdom
N_203_K	N	203	ERR5174774	28881	G	A	1	2020-12-27	United Kingdom
N_204_R	N	204	ERR5174774	28883	G	C	1	2020-12-27	United Kingdom
N_235_F	N	235	ERR5174774	28977	C	T	1	2020-12-27	United Kingdom
ORF1ab_730_F	ORF1ab	730	ERR5174776	2453	C	T	1	2020-12-24	United Kingdom
ORF1ab_1001_I	ORF1ab	1001	ERR5174776	3267	C	T	0,999623	2020-12-24	United Kingdom
ORF1ab_1708_D	ORF1ab	1708	ERR5174776	5388	C	A	1	2020-12-24	United Kingdom
ORF1ab_2230_T	ORF1ab	2230	ERR5174776	6954	T	C	1	2020-12-24	United Kingdom
ORF1ab_2846_I	ORF1ab	2846	ERR5174776	8802	C	T	0,0611111	2020-12-24	United Kingdom
ORF1ab_3674_NA	ORF1ab	3674	ERR5174776	11287	G	-TCTGGTTTT	0,996275	2020-12-24	United Kingdom
ORF1ab_314_L	ORF1ab	314	ERR5174776	14408	C	T	0,999796	2020-12-24	United Kingdom
ORF1ab_2571_Y	ORF1ab	2571	ERR5174776	21178	C	T	0,07251	2020-12-24	United Kingdom
S_68_NA	S	68	ERR5174776	21764	A	-TACATG	0,999196	2020-12-24	United Kingdom
S_143_NA	S	143	ERR5174776	21990	T	-TTA	0,997196	2020-12-24	United Kingdom
S_501_Y	S	501	ERR5174776	23063	A	T	0,999789	2020-12-24	United Kingdom
S_570_D	S	570	ERR5174776	23271	C	A	0,999923	2020-12-24	United Kingdom
S_614_G	S	614	ERR5174776	23403	A	G	0,999736	2020-12-24	United Kingdom
S_681_H	S	681	ERR5174776	23604	C	A	1	2020-12-24	United Kingdom
S_716_I	S	716	ERR5174776	23709	C	T	0,999744	2020-12-24	United Kingdom
S_982_A	S	982	ERR5174776	24506	T	G	1	2020-12-24	United Kingdom
S_1118_H	S	1118	ERR5174776	24914	G	C	0,997791	2020-12-24	United Kingdom
S_1214_G	S	1214	ERR5174776	25202	T	G	0,0896057	2020-12-24	United Kingdom
ORF8_27_*	ORF8	27	ERR5174776	27972	C	T	1	2020-12-24	United Kingdom
ORF8_52_I	ORF8	52	ERR5174776	28048	G	T	1	2020-12-24	United Kingdom
ORF8_73_C	ORF8	73	ERR5174776	28111	A	G	0,999379	2020-12-24	United Kingdom
N_3_H	N	3	ERR5174776	28280	G	C	0,999866	2020-12-24	United Kingdom
N_3_V	N	3	ERR5174776	28281	A	T	0,999731	2020-12-24	United Kingdom
N_3_E	N	3	ERR5174776	28282	T	A	0,999731	2020-12-24	United Kingdom
N_203_K	N	203	ERR5174776	28881	G	A	0,999508	2020-12-24	United Kingdom
N_204_R	N	204	ERR5174776	28883	G	C	0,999516	2020-12-24	United Kingdom
N_235_F	N	235	ERR5174776	28977	C	T	1	2020-12-24	United Kingdom
ORF1ab_3646_A	ORF1ab	3646	ERR5174780	11201	A	G	0,999362	2020-12-22	United Kingdom
ORF1ab_314_L	ORF1ab	314	ERR5174780	14408	C	T	0,999751	2020-12-22	United Kingdom
S_18_F	S	18	ERR5174780	21614	C	T	0,999349	2020-12-22	United Kingdom
S_222_V	S	222	ERR5174780	22227	C	T	1	2020-12-22	United Kingdom
S_614_G	S	614	ERR5174780	23403	A	G	0,999831	2020-12-22	United Kingdom
S_1189_I	S	1189	ERR5174780	25127	G	A	1	2020-12-22	United Kingdom
M_104_V	M	104	ERR5174780	26833	C	T	0,999855	2020-12-22	United Kingdom
ORF8_65_V	ORF8	65	ERR5174780	28087	C	T	0,991597	2020-12-22	United Kingdom
N_220_V	N	220	ERR5174780	28932	C	T	1	2020-12-22	United Kingdom
ORF10_30_L	ORF10	30	ERR5174780	29645	G	T	1	2020-12-22	United Kingdom
ORF1ab_669_E	ORF1ab	669	ERR5174782	2270	A	G	0,99963	2020-12-24	United Kingdom
ORF1ab_1001_I	ORF1ab	1001	ERR5174782	3267	C	T	0,999924	2020-12-24	United Kingdom
ORF1ab_1708_D	ORF1ab	1708	ERR5174782	5388	C	A	1	2020-12-24	United Kingdom
ORF1ab_2230_T	ORF1ab	2230	ERR5174782	6954	T	C	0,999784	2020-12-24	United Kingdom
ORF1ab_3674_NA	ORF1ab	3674	ERR5174782	11287	G	-TCTGGTTTT	0,998817	2020-12-24	United Kingdom
ORF1ab_314_L	ORF1ab	314	ERR5174782	14408	C	T	0,99966	2020-12-24	United Kingdom
S_68_NA	S	68	ERR5174782	21764	A	-TACATG	0,998769	2020-12-24	United Kingdom
S_143_NA	S	143	ERR5174782	21990	T	-TTA	0,997578	2020-12-24	United Kingdom
S_501_Y	S	501	ERR5174782	23063	A	T	0,999378	2020-12-24	United Kingdom
S_570_D	S	570	ERR5174782	23271	C	A	0,999749	2020-12-24	United Kingdom
S_614_G	S	614	ERR5174782	23403	A	G	0,999705	2020-12-24	United Kingdom
S_681_H	S	681	ERR5174782	23604	C	A	1	2020-12-24	United Kingdom
S_716_I	S	716	ERR5174782	23709	C	T	1	2020-12-24	United Kingdom
S_982_A	S	982	ERR5174782	24506	T	G	0,999183	2020-12-24	United Kingdom
S_1118_H	S	1118	ERR5174782	24914	G	C	0,999861	2020-12-24	United Kingdom
S_1214_G	S	1214	ERR5174782	25202	T	G	0,0887175	2020-12-24	United Kingdom
ORF8_27_*	ORF8	27	ERR5174782	27972	C	T	1	2020-12-24	United Kingdom
ORF8_52_I	ORF8	52	ERR5174782	28048	G	T	1	2020-12-24	United Kingdom
ORF8_73_C	ORF8	73	ERR5174782	28111	A	G	0,999885	2020-12-24	United Kingdom
N_3_H	N	3	ERR5174782	28280	G	C	0,999889	2020-12-24	United Kingdom
N_3_V	N	3	ERR5174782	28281	A	T	0,999945	2020-12-24	United Kingdom
N_3_E	N	3	ERR5174782	28282	T	A	0,999779	2020-12-24	United Kingdom
N_203_K	N	203	ERR5174782	28881	G	A	0,999645	2020-12-24	United Kingdom
N_204_R	N	204	ERR5174782	28883	G	C	1	2020-12-24	United Kingdom
N_235_F	N	235	ERR5174782	28977	C	T	0,999092	2020-12-24	United Kingdom
ORF1ab_124_C	ORF1ab	124	ERR5174783	635	C	T	0,11714	2020-12-22	United Kingdom
ORF1ab_550_H	ORF1ab	550	ERR5174783	1914	G	A	0,999661	2020-12-22	United Kingdom
ORF1ab_944_L	ORF1ab	944	ERR5174783	3096	C	T	0,0571429	2020-12-22	United Kingdom
ORF1ab_1803_L	ORF1ab	1803	ERR5174783	5673	C	T	1	2020-12-22	United Kingdom
ORF1ab_2584_V	ORF1ab	2584	ERR5174783	8016	C	T	0,999459	2020-12-22	United Kingdom
ORF1ab_3338_F	ORF1ab	3338	ERR5174783	10277	C	T	0,060425	2020-12-22	United Kingdom
ORF1ab_314_L	ORF1ab	314	ERR5174783	14408	C	T	0,999758	2020-12-22	United Kingdom
S_18_F	S	18	ERR5174783	21614	C	T	1	2020-12-22	United Kingdom
S_222_V	S	222	ERR5174783	22227	C	T	1	2020-12-22	United Kingdom
S_297_L	S	297	ERR5174783	22452	C	T	0,0642133	2020-12-22	United Kingdom
S_614_G	S	614	ERR5174783	23403	A	G	0,999603	2020-12-22	United Kingdom
S_1214_G	S	1214	ERR5174783	25202	T	G	0,0913978	2020-12-22	United Kingdom
N_220_V	N	220	ERR5174783	28932	C	T	1	2020-12-22	United Kingdom
ORF1ab_1001_I	ORF1ab	1001	ERR5174784	3267	C	T	0,999542	2020-12-24	United Kingdom
ORF1ab_1708_D	ORF1ab	1708	ERR5174784	5388	C	A	1	2020-12-24	United Kingdom
ORF1ab_2230_T	ORF1ab	2230	ERR5174784	6954	T	C	0,999517	2020-12-24	United Kingdom
ORF1ab_2780_L	ORF1ab	2780	ERR5174784	8603	T	C	1	2020-12-24	United Kingdom
ORF1ab_3674_NA	ORF1ab	3674	ERR5174784	11287	G	-TCTGGTTTT	0,994934	2020-12-24	United Kingdom
ORF1ab_314_L	ORF1ab	314	ERR5174784	14408	C	T	0,999773	2020-12-24	United Kingdom
ORF1ab_1383_R	ORF1ab	1383	ERR5174784	17615	A	G	1	2020-12-24	United Kingdom
ORF1ab_2537_I	ORF1ab	2537	ERR5174784	21077	C	T	0,999847	2020-12-24	United Kingdom
S_68_NA	S	68	ERR5174784	21764	A	-TACATG	0,998814	2020-12-24	United Kingdom
S_143_NA	S	143	ERR5174784	21990	T	-TTA	0,999086	2020-12-24	United Kingdom
S_501_Y	S	501	ERR5174784	23063	A	T	0,999859	2020-12-24	United Kingdom
S_570_D	S	570	ERR5174784	23271	C	A	0,999863	2020-12-24	United Kingdom
S_614_G	S	614	ERR5174784	23403	A	G	0,999822	2020-12-24	United Kingdom
S_681_H	S	681	ERR5174784	23604	C	A	0,999823	2020-12-24	United Kingdom
S_716_I	S	716	ERR5174784	23709	C	T	1	2020-12-24	United Kingdom
S_982_A	S	982	ERR5174784	24506	T	G	0,998592	2020-12-24	United Kingdom
S_1118_H	S	1118	ERR5174784	24914	G	C	0,999882	2020-12-24	United Kingdom
S_1214_G	S	1214	ERR5174784	25202	T	G	0,0968379	2020-12-24	United Kingdom
ORF8_27_*	ORF8	27	ERR5174784	27972	C	T	1	2020-12-24	United Kingdom
ORF8_52_I	ORF8	52	ERR5174784	28048	G	T	1	2020-12-24	United Kingdom
ORF8_73_C	ORF8	73	ERR5174784	28111	A	G	0,999881	2020-12-24	United Kingdom
N_3_H	N	3	ERR5174784	28280	G	C	1	2020-12-24	United Kingdom
N_3_V	N	3	ERR5174784	28281	A	T	0,999784	2020-12-24	United Kingdom
N_3_E	N	3	ERR5174784	28282	T	A	0,99973	2020-12-24	United Kingdom
N_203_K	N	203	ERR5174784	28881	G	A	0,999299	2020-12-24	United Kingdom
N_204_R	N	204	ERR5174784	28883	G	C	0,999654	2020-12-24	United Kingdom
N_235_F	N	235	ERR5174784	28977	C	T	1	2020-12-24	United Kingdom
ORF1ab_1001_I	ORF1ab	1001	ERR5174786	3267	C	T	0,999902	2020-12-24	United Kingdom
ORF1ab_1049_V	ORF1ab	1049	ERR5174786	3411	C	T	0,999797	2020-12-24	United Kingdom
ORF1ab_1708_D	ORF1ab	1708	ERR5174786	5388	C	A	1	2020-12-24	United Kingdom
ORF1ab_2230_T	ORF1ab	2230	ERR5174786	6954	T	C	1	2020-12-24	United Kingdom
ORF1ab_3674_NA	ORF1ab	3674	ERR5174786	11287	G	-TCTGGTTTT	0,998158	2020-12-24	United Kingdom
ORF1ab_314_L	ORF1ab	314	ERR5174786	14408	C	T	0,999486	2020-12-24	United Kingdom
S_68_NA	S	68	ERR5174786	21764	A	-TACATG	0,999168	2020-12-24	United Kingdom
S_143_NA	S	143	ERR5174786	21990	T	-TTA	0,997297	2020-12-24	United Kingdom
S_501_Y	S	501	ERR5174786	23063	A	T	1	2020-12-24	United Kingdom
S_570_D	S	570	ERR5174786	23271	C	A	0,999821	2020-12-24	United Kingdom
S_614_G	S	614	ERR5174786	23403	A	G	0,999718	2020-12-24	United Kingdom
S_681_H	S	681	ERR5174786	23604	C	A	0,999846	2020-12-24	United Kingdom
S_716_I	S	716	ERR5174786	23709	C	T	1	2020-12-24	United Kingdom
S_982_A	S	982	ERR5174786	24506	T	G	0,999394	2020-12-24	United Kingdom
S_1118_H	S	1118	ERR5174786	24914	G	C	0,999786	2020-12-24	United Kingdom
S_1214_G	S	1214	ERR5174786	25202	T	G	0,0822785	2020-12-24	United Kingdom
ORF8_27_*	ORF8	27	ERR5174786	27972	C	T	1	2020-12-24	United Kingdom
ORF8_52_I	ORF8	52	ERR5174786	28048	G	T	1	2020-12-24	United Kingdom
ORF8_68_*	ORF8	68	ERR5174786	28095	A	T	0,998724	2020-12-24	United Kingdom
ORF8_73_C	ORF8	73	ERR5174786	28111	A	G	0,999597	2020-12-24	United Kingdom
N_3_H	N	3	ERR5174786	28280	G	C	0,9999	2020-12-24	United Kingdom
N_3_V	N	3	ERR5174786	28281	A	T	0,999801	2020-12-24	United Kingdom
N_3_E	N	3	ERR5174786	28282	T	A	1	2020-12-24	United Kingdom
N_203_K	N	203	ERR5174786	28881	G	A	0,998676	2020-12-24	United Kingdom
N_204_R	N	204	ERR5174786	28883	G	C	1	2020-12-24	United Kingdom
N_235_F	N	235	ERR5174786	28977	C	T	0,999666	2020-12-24	United Kingdom
ORF1ab_1001_I	ORF1ab	1001	ERR5174787	3267	C	T	0,999707	2020-12-22	United Kingdom
ORF1ab_1464_W	ORF1ab	1464	ERR5174787	4655	C	T	0,999538	2020-12-22	United Kingdom
ORF1ab_1708_D	ORF1ab	1708	ERR5174787	5388	C	A	1	2020-12-22	United Kingdom
ORF1ab_2230_T	ORF1ab	2230	ERR5174787	6954	T	C	0,999691	2020-12-22	United Kingdom
ORF1ab_3674_NA	ORF1ab	3674	ERR5174787	11287	G	-TCTGGTTTT	0,996577	2020-12-22	United Kingdom
ORF1ab_314_L	ORF1ab	314	ERR5174787	14408	C	T	0,9998	2020-12-22	United Kingdom
ORF1ab_1383_R	ORF1ab	1383	ERR5174787	17615	A	G	1	2020-12-22	United Kingdom
S_46_L	S	46	ERR5174787	21699	C	T	0,999946	2020-12-22	United Kingdom
S_68_NA	S	68	ERR5174787	21764	A	-TACATG	0,998156	2020-12-22	United Kingdom
S_143_NA	S	143	ERR5174787	21990	T	-TTA	0,996463	2020-12-22	United Kingdom
S_501_Y	S	501	ERR5174787	23063	A	T	1	2020-12-22	United Kingdom
S_570_D	S	570	ERR5174787	23271	C	A	1	2020-12-22	United Kingdom
S_614_G	S	614	ERR5174787	23403	A	G	0,999954	2020-12-22	United Kingdom
S_681_H	S	681	ERR5174787	23604	C	A	1	2020-12-22	United Kingdom
S_716_I	S	716	ERR5174787	23709	C	T	0,999656	2020-12-22	United Kingdom
S_982_A	S	982	ERR5174787	24506	T	G	1	2020-12-22	United Kingdom
S_1118_H	S	1118	ERR5174787	24914	G	C	0,999757	2020-12-22	United Kingdom
S_1214_G	S	1214	ERR5174787	25202	T	G	0,0969499	2020-12-22	United Kingdom
ORF8_27_*	ORF8	27	ERR5174787	27972	C	T	1	2020-12-22	United Kingdom
ORF8_52_I	ORF8	52	ERR5174787	28048	G	T	1	2020-12-22	United Kingdom
ORF8_73_C	ORF8	73	ERR5174787	28111	A	G	0,999595	2020-12-22	United Kingdom
N_3_H	N	3	ERR5174787	28280	G	C	0,999946	2020-12-22	United Kingdom
N_3_V	N	3	ERR5174787	28281	A	T	0,999837	2020-12-22	United Kingdom
N_3_E	N	3	ERR5174787	28282	T	A	0,999565	2020-12-22	United Kingdom
N_203_K	N	203	ERR5174787	28881	G	A	0,998286	2020-12-22	United Kingdom
N_204_R	N	204	ERR5174787	28883	G	C	1	2020-12-22	United Kingdom
N_235_F	N	235	ERR5174787	28977	C	T	0,99974	2020-12-22	United Kingdom
ORF1ab_460_Y	ORF1ab	460	ERR5174789	1643	A	T	1	2020-12-27	United Kingdom
ORF1ab_591_V	ORF1ab	591	ERR5174789	2037	C	T	0,270578	2020-12-27	United Kingdom
ORF1ab_1001_I	ORF1ab	1001	ERR5174789	3267	C	T	0,999748	2020-12-27	United Kingdom
ORF1ab_1508_V	ORF1ab	1508	ERR5174789	4788	C	T	1	2020-12-27	United Kingdom
ORF1ab_2230_T	ORF1ab	2230	ERR5174789	6954	T	C	1	2020-12-27	United Kingdom
ORF1ab_3674_NA	ORF1ab	3674	ERR5174789	11287	G	-TCTGGTTTT	0,999637	2020-12-27	United Kingdom
ORF1ab_314_L	ORF1ab	314	ERR5174789	14408	C	T	0,999902	2020-12-27	United Kingdom
S_68_NA	S	68	ERR5174789	21764	A	-TACATG	0,999174	2020-12-27	United Kingdom
S_143_NA	S	143	ERR5174789	21990	T	-TTA	0,99878	2020-12-27	United Kingdom
S_501_Y	S	501	ERR5174789	23063	A	T	1	2020-12-27	United Kingdom
S_570_D	S	570	ERR5174789	23271	C	A	0,99985	2020-12-27	United Kingdom
S_614_G	S	614	ERR5174789	23403	A	G	0,999963	2020-12-27	United Kingdom
S_681_H	S	681	ERR5174789	23604	C	A	1	2020-12-27	United Kingdom
S_716_I	S	716	ERR5174789	23709	C	T	1	2020-12-27	United Kingdom
S_982_A	S	982	ERR5174789	24506	T	G	1	2020-12-27	United Kingdom
S_1118_H	S	1118	ERR5174789	24914	G	C	0,999921	2020-12-27	United Kingdom
S_1214_G	S	1214	ERR5174789	25202	T	G	0,0566667	2020-12-27	United Kingdom
ORF8_68_*	ORF8	68	ERR5174789	28095	A	T	1	2020-12-27	United Kingdom
ORF8_73_C	ORF8	73	ERR5174789	28111	A	G	0,999906	2020-12-27	United Kingdom
ORF8_118_V	ORF8	118	ERR5174789	28245	T	G	0,0504798	2020-12-27	United Kingdom
ORF8_119_NA	ORF8	119	ERR5174789	28250	T	+CTG	0,997422	2020-12-27	United Kingdom
ORF8_120_NA	ORF8	120	ERR5174789	28253	C	-A	0,999427	2020-12-27	United Kingdom
N_3_H	N	3	ERR5174789	28280	G	C	0,999911	2020-12-27	United Kingdom
N_3_V	N	3	ERR5174789	28281	A	T	0,999557	2020-12-27	United Kingdom
N_3_E	N	3	ERR5174789	28282	T	A	0,999911	2020-12-27	United Kingdom
N_203_K	N	203	ERR5174789	28881	G	A	1	2020-12-27	United Kingdom
N_204_R	N	204	ERR5174789	28883	G	C	1	2020-12-27	United Kingdom
N_235_F	N	235	ERR5174789	28977	C	T	0,996992	2020-12-27	United Kingdom
ORF1ab_1001_I	ORF1ab	1001	ERR5174790	3267	C	T	1	2020-12-26	United Kingdom
ORF1ab_1683_F	ORF1ab	1683	ERR5174790	5312	C	T	1	2020-12-26	United Kingdom
ORF1ab_1708_D	ORF1ab	1708	ERR5174790	5388	C	A	0,999356	2020-12-26	United Kingdom
ORF1ab_2230_T	ORF1ab	2230	ERR5174790	6954	T	C	0,999296	2020-12-26	United Kingdom
ORF1ab_3674_NA	ORF1ab	3674	ERR5174790	11287	G	-TCTGGTTTT	0,998535	2020-12-26	United Kingdom
ORF1ab_314_L	ORF1ab	314	ERR5174790	14408	C	T	0,999714	2020-12-26	United Kingdom
ORF1ab_1383_R	ORF1ab	1383	ERR5174790	17615	A	G	0,999909	2020-12-26	United Kingdom
S_68_NA	S	68	ERR5174790	21764	A	-TACATG	0,998629	2020-12-26	United Kingdom
S_143_NA	S	143	ERR5174790	21990	T	-TTA	0,99778	2020-12-26	United Kingdom
S_501_Y	S	501	ERR5174790	23063	A	T	0,999653	2020-12-26	United Kingdom
S_570_D	S	570	ERR5174790	23271	C	A	0,999951	2020-12-26	United Kingdom
S_614_G	S	614	ERR5174790	23403	A	G	0,999808	2020-12-26	United Kingdom
S_681_H	S	681	ERR5174790	23604	C	A	1	2020-12-26	United Kingdom
S_716_I	S	716	ERR5174790	23709	C	T	0,999821	2020-12-26	United Kingdom
S_982_A	S	982	ERR5174790	24506	T	G	1	2020-12-26	United Kingdom
S_1118_H	S	1118	ERR5174790	24914	G	C	0,999736	2020-12-26	United Kingdom
S_1214_G	S	1214	ERR5174790	25202	T	G	0,113744	2020-12-26	United Kingdom
ORF8_27_*	ORF8	27	ERR5174790	27972	C	T	1	2020-12-26	United Kingdom
ORF8_52_I	ORF8	52	ERR5174790	28048	G	T	1	2020-12-26	United Kingdom
ORF8_73_C	ORF8	73	ERR5174790	28111	A	G	0,999654	2020-12-26	United Kingdom
N_3_H	N	3	ERR5174790	28280	G	C	0,999943	2020-12-26	United Kingdom
N_3_V	N	3	ERR5174790	28281	A	T	0,999771	2020-12-26	United Kingdom
N_3_E	N	3	ERR5174790	28282	T	A	1	2020-12-26	United Kingdom
N_203_K	N	203	ERR5174790	28881	G	A	0,999773	2020-12-26	United Kingdom
N_204_R	N	204	ERR5174790	28883	G	C	1	2020-12-26	United Kingdom
N_235_F	N	235	ERR5174790	28977	C	T	1	2020-12-26	United Kingdom
ORF1ab_771_C	ORF1ab	771	ERR5174794	2576	A	T	1	2020-12-27	United Kingdom
ORF1ab_1637_I	ORF1ab	1637	ERR5174794	5175	C	T	1	2020-12-27	United Kingdom
ORF1ab_2046_S	ORF1ab	2046	ERR5174794	6401	C	T	1	2020-12-27	United Kingdom
ORF1ab_3603_NA	ORF1ab	3603	ERR5174794	11074	C	-T	0,0544484	2020-12-27	United Kingdom
ORF1ab_314_L	ORF1ab	314	ERR5174794	14408	C	T	0,999806	2020-12-27	United Kingdom
ORF1ab_517_V	ORF1ab	517	ERR5174794	15017	C	T	0,0824985	2020-12-27	United Kingdom
S_614_G	S	614	ERR5174794	23403	A	G	0,999682	2020-12-27	United Kingdom
S_1214_G	S	1214	ERR5174794	25202	T	G	0,141414	2020-12-27	United Kingdom
ORF8_65_V	ORF8	65	ERR5174794	28087	C	T	0,0833333	2020-12-27	United Kingdom
N_203_K	N	203	ERR5174794	28881	G	A	1	2020-12-27	United Kingdom
N_204_R	N	204	ERR5174794	28883	G	C	1	2020-12-27	United Kingdom
ORF1ab_460_Y	ORF1ab	460	ERR5174799	1643	A	T	0,999804	2020-12-27	United Kingdom
ORF1ab_1001_I	ORF1ab	1001	ERR5174799	3267	C	T	0,999773	2020-12-27	United Kingdom
ORF1ab_1708_D	ORF1ab	1708	ERR5174799	5388	C	A	1	2020-12-27	United Kingdom
ORF1ab_1890_I	ORF1ab	1890	ERR5174799	5934	C	T	0,999845	2020-12-27	United Kingdom
ORF1ab_2230_T	ORF1ab	2230	ERR5174799	6954	T	C	0,99975	2020-12-27	United Kingdom
ORF1ab_2268_G	ORF1ab	2268	ERR5174799	7068	A	G	0,0584958	2020-12-27	United Kingdom
ORF1ab_3674_NA	ORF1ab	3674	ERR5174799	11287	G	-TCTGGTTTT	0,994849	2020-12-27	United Kingdom
ORF1ab_314_L	ORF1ab	314	ERR5174799	14408	C	T	0,999878	2020-12-27	United Kingdom
S_68_NA	S	68	ERR5174799	21764	A	-TACATG	0,997399	2020-12-27	United Kingdom
S_143_NA	S	143	ERR5174799	21990	T	-TTA	0,997877	2020-12-27	United Kingdom
S_501_Y	S	501	ERR5174799	23063	A	T	0,999239	2020-12-27	United Kingdom
S_570_D	S	570	ERR5174799	23271	C	A	0,999816	2020-12-27	United Kingdom
S_614_G	S	614	ERR5174799	23403	A	G	0,999821	2020-12-27	United Kingdom
S_681_H	S	681	ERR5174799	23604	C	A	0,999895	2020-12-27	United Kingdom
S_716_I	S	716	ERR5174799	23709	C	T	1	2020-12-27	United Kingdom
S_982_A	S	982	ERR5174799	24506	T	G	1	2020-12-27	United Kingdom
S_1118_H	S	1118	ERR5174799	24914	G	C	0,999574	2020-12-27	United Kingdom
S_1214_G	S	1214	ERR5174799	25202	T	G	0,0822838	2020-12-27	United Kingdom
ORF8_27_*	ORF8	27	ERR5174799	27972	C	T	1	2020-12-27	United Kingdom
ORF8_52_I	ORF8	52	ERR5174799	28048	G	T	0,999188	2020-12-27	United Kingdom
ORF8_68_*	ORF8	68	ERR5174799	28095	A	T	0,998119	2020-12-27	United Kingdom
ORF8_73_C	ORF8	73	ERR5174799	28111	A	G	0,999569	2020-12-27	United Kingdom
ORF8_119_NA	ORF8	119	ERR5174799	28250	T	+CTG	0,988832	2020-12-27	United Kingdom
ORF8_120_NA	ORF8	120	ERR5174799	28253	C	-A	0,991945	2020-12-27	United Kingdom
N_3_H	N	3	ERR5174799	28280	G	C	1	2020-12-27	United Kingdom
N_3_V	N	3	ERR5174799	28281	A	T	0,999418	2020-12-27	United Kingdom
N_3_E	N	3	ERR5174799	28282	T	A	0,99966	2020-12-27	United Kingdom
N_203_K	N	203	ERR5174799	28881	G	A	0,99945	2020-12-27	United Kingdom
N_204_R	N	204	ERR5174799	28883	G	C	0,99946	2020-12-27	United Kingdom
N_235_F	N	235	ERR5174799	28977	C	T	0,999811	2020-12-27	United Kingdom
ORF1ab_1001_I	ORF1ab	1001	ERR5174804	3267	C	T	0,999912	2020-12-22	United Kingdom
ORF1ab_1708_D	ORF1ab	1708	ERR5174804	5388	C	A	1	2020-12-22	United Kingdom
ORF1ab_2230_T	ORF1ab	2230	ERR5174804	6954	T	C	1	2020-12-22	United Kingdom
ORF1ab_2500_F	ORF1ab	2500	ERR5174804	7764	C	T	0,999898	2020-12-22	United Kingdom
ORF1ab_3674_NA	ORF1ab	3674	ERR5174804	11287	G	-TCTGGTTTT	0,999469	2020-12-22	United Kingdom
ORF1ab_314_L	ORF1ab	314	ERR5174804	14408	C	T	0,999831	2020-12-22	United Kingdom
S_68_NA	S	68	ERR5174804	21764	A	-TACATG	0,996646	2020-12-22	United Kingdom
S_143_NA	S	143	ERR5174804	21990	T	-TTA	0,998384	2020-12-22	United Kingdom
S_501_Y	S	501	ERR5174804	23063	A	T	0,999674	2020-12-22	United Kingdom
S_570_D	S	570	ERR5174804	23271	C	A	0,999864	2020-12-22	United Kingdom
S_614_G	S	614	ERR5174804	23403	A	G	0,999767	2020-12-22	United Kingdom
S_681_H	S	681	ERR5174804	23604	C	A	1	2020-12-22	United Kingdom
S_716_I	S	716	ERR5174804	23709	C	T	1	2020-12-22	United Kingdom
S_982_A	S	982	ERR5174804	24506	T	G	1	2020-12-22	United Kingdom
S_1118_H	S	1118	ERR5174804	24914	G	C	0,999969	2020-12-22	United Kingdom
S_1214_G	S	1214	ERR5174804	25202	T	G	0,105708	2020-12-22	United Kingdom
M_162_N	M	162	ERR5174804	27008	G	C	0,0574593	2020-12-22	United Kingdom
ORF8_27_*	ORF8	27	ERR5174804	27972	C	T	0,998905	2020-12-22	United Kingdom
ORF8_52_I	ORF8	52	ERR5174804	28048	G	T	1	2020-12-22	United Kingdom
ORF8_73_C	ORF8	73	ERR5174804	28111	A	G	0,999914	2020-12-22	United Kingdom
N_3_H	N	3	ERR5174804	28280	G	C	0,999885	2020-12-22	United Kingdom
N_3_V	N	3	ERR5174804	28281	A	T	0,999885	2020-12-22	United Kingdom
N_3_E	N	3	ERR5174804	28282	T	A	0,999962	2020-12-22	United Kingdom
N_203_K	N	203	ERR5174804	28881	G	A	0,998533	2020-12-22	United Kingdom
N_204_R	N	204	ERR5174804	28883	G	C	1	2020-12-22	United Kingdom
N_235_F	N	235	ERR5174804	28977	C	T	0,999785	2020-12-22	United Kingdom
ORF1ab_124_C	ORF1ab	124	ERR5174806	635	C	T	0,0759949	2020-12-22	United Kingdom
ORF1ab_1001_I	ORF1ab	1001	ERR5174806	3267	C	T	0,999848	2020-12-22	United Kingdom
ORF1ab_1708_D	ORF1ab	1708	ERR5174806	5388	C	A	1	2020-12-22	United Kingdom
ORF1ab_2230_T	ORF1ab	2230	ERR5174806	6954	T	C	1	2020-12-22	United Kingdom
ORF1ab_2780_L	ORF1ab	2780	ERR5174806	8603	T	C	0,999504	2020-12-22	United Kingdom
ORF1ab_3674_NA	ORF1ab	3674	ERR5174806	11287	G	-TCTGGTTTT	0,997859	2020-12-22	United Kingdom
ORF1ab_314_L	ORF1ab	314	ERR5174806	14408	C	T	0,999787	2020-12-22	United Kingdom
ORF1ab_1383_R	ORF1ab	1383	ERR5174806	17615	A	G	1	2020-12-22	United Kingdom
S_68_NA	S	68	ERR5174806	21764	A	-TACATG	0,999316	2020-12-22	United Kingdom
S_143_NA	S	143	ERR5174806	21990	T	-TTA	0,98306	2020-12-22	United Kingdom
S_501_Y	S	501	ERR5174806	23063	A	T	0,999658	2020-12-22	United Kingdom
S_570_D	S	570	ERR5174806	23271	C	A	0,999809	2020-12-22	United Kingdom
S_614_G	S	614	ERR5174806	23403	A	G	0,999663	2020-12-22	United Kingdom
S_681_H	S	681	ERR5174806	23604	C	A	1	2020-12-22	United Kingdom
S_716_I	S	716	ERR5174806	23709	C	T	0,999778	2020-12-22	United Kingdom
S_982_A	S	982	ERR5174806	24506	T	G	1	2020-12-22	United Kingdom
S_1118_H	S	1118	ERR5174806	24914	G	C	0,999159	2020-12-22	United Kingdom
S_1214_G	S	1214	ERR5174806	25202	T	G	0,113839	2020-12-22	United Kingdom
ORF3a_15_F	ORF3a	15	ERR5174806	25437	G	T	0,999813	2020-12-22	United Kingdom
ORF7a_20_N	ORF7a	20	ERR5174806	27451	T	A	0,999714	2020-12-22	United Kingdom
ORF8_27_*	ORF8	27	ERR5174806	27972	C	T	0,99798	2020-12-22	United Kingdom
ORF8_52_I	ORF8	52	ERR5174806	28048	G	T	1	2020-12-22	United Kingdom
ORF8_73_C	ORF8	73	ERR5174806	28111	A	G	0,999891	2020-12-22	United Kingdom
N_3_H	N	3	ERR5174806	28280	G	C	1	2020-12-22	United Kingdom
N_3_V	N	3	ERR5174806	28281	A	T	0,999803	2020-12-22	United Kingdom
N_3_E	N	3	ERR5174806	28282	T	A	0,999901	2020-12-22	United Kingdom
N_203_K	N	203	ERR5174806	28881	G	A	1	2020-12-22	United Kingdom
N_204_R	N	204	ERR5174806	28883	G	C	0,999251	2020-12-22	United Kingdom
N_235_F	N	235	ERR5174806	28977	C	T	0,999478	2020-12-22	United Kingdom
ORF1ab_1109_S	ORF1ab	1109	ERR5174807	3591	A	G	0,152667	2020-12-24	United Kingdom
ORF1ab_1246_I	ORF1ab	1246	ERR5174807	4002	C	T	0,999284	2020-12-24	United Kingdom
ORF1ab_3278_S	ORF1ab	3278	ERR5174807	10097	G	A	1	2020-12-24	United Kingdom
ORF1ab_3587_T	ORF1ab	3587	ERR5174807	11025	T	C	1	2020-12-24	United Kingdom
ORF1ab_314_L	ORF1ab	314	ERR5174807	14408	C	T	0,999713	2020-12-24	United Kingdom
ORF1ab_1296_L	ORF1ab	1296	ERR5174807	17353	T	C	0,999546	2020-12-24	United Kingdom
S_614_G	S	614	ERR5174807	23403	A	G	0,999449	2020-12-24	United Kingdom
S_1117_I	S	1117	ERR5174807	24912	C	T	0,999624	2020-12-24	United Kingdom
S_1214_G	S	1214	ERR5174807	25202	T	G	0,106422	2020-12-24	United Kingdom
ORF3a_174_C	ORF3a	174	ERR5174807	25912	G	T	0,942674	2020-12-24	United Kingdom
ORF8_26_I	ORF8	26	ERR5174807	27970	C	T	0,999563	2020-12-24	United Kingdom
N_203_K	N	203	ERR5174807	28881	G	A	0,999341	2020-12-24	United Kingdom
N_204_R	N	204	ERR5174807	28883	G	C	0,999186	2020-12-24	United Kingdom
ORF1ab_124_C	ORF1ab	124	ERR5174808	635	C	T	0,0607138	2020-12-22	United Kingdom
ORF1ab_798_N	ORF1ab	798	ERR5174808	2659	G	T	0,0601093	2020-12-22	United Kingdom
ORF1ab_1001_I	ORF1ab	1001	ERR5174808	3267	C	T	0,999751	2020-12-22	United Kingdom
ORF1ab_1708_D	ORF1ab	1708	ERR5174808	5388	C	A	1	2020-12-22	United Kingdom
ORF1ab_2230_T	ORF1ab	2230	ERR5174808	6954	T	C	1	2020-12-22	United Kingdom
ORF1ab_3674_NA	ORF1ab	3674	ERR5174808	11287	G	-TCTGGTTTT	0,99763	2020-12-22	United Kingdom
ORF1ab_314_L	ORF1ab	314	ERR5174808	14408	C	T	0,999752	2020-12-22	United Kingdom
S_68_NA	S	68	ERR5174808	21764	A	-TACATG	0,996071	2020-12-22	United Kingdom
S_143_NA	S	143	ERR5174808	21990	T	-TTA	0,998856	2020-12-22	United Kingdom
S_501_Y	S	501	ERR5174808	23063	A	T	0,999755	2020-12-22	United Kingdom
S_570_D	S	570	ERR5174808	23271	C	A	0,999882	2020-12-22	United Kingdom
S_614_G	S	614	ERR5174808	23403	A	G	0,999885	2020-12-22	United Kingdom
S_681_H	S	681	ERR5174808	23604	C	A	1	2020-12-22	United Kingdom
S_716_I	S	716	ERR5174808	23709	C	T	1	2020-12-22	United Kingdom
S_982_A	S	982	ERR5174808	24506	T	G	1	2020-12-22	United Kingdom
S_1118_H	S	1118	ERR5174808	24914	G	C	0,999847	2020-12-22	United Kingdom
S_1214_G	S	1214	ERR5174808	25202	T	G	0,126888	2020-12-22	United Kingdom
ORF8_27_*	ORF8	27	ERR5174808	27972	C	T	1	2020-12-22	United Kingdom
ORF8_52_I	ORF8	52	ERR5174808	28048	G	T	1	2020-12-22	United Kingdom
ORF8_68_*	ORF8	68	ERR5174808	28095	A	T	1	2020-12-22	United Kingdom
ORF8_73_C	ORF8	73	ERR5174808	28111	A	G	0,999894	2020-12-22	United Kingdom
N_3_H	N	3	ERR5174808	28280	G	C	1	2020-12-22	United Kingdom
N_3_V	N	3	ERR5174808	28281	A	T	0,999693	2020-12-22	United Kingdom
N_3_E	N	3	ERR5174808	28282	T	A	0,999591	2020-12-22	United Kingdom
N_203_K	N	203	ERR5174808	28881	G	A	0,999104	2020-12-22	United Kingdom
N_204_R	N	204	ERR5174808	28883	G	C	1	2020-12-22	United Kingdom
N_235_F	N	235	ERR5174808	28977	C	T	1	2020-12-22	United Kingdom
ORF1ab_1001_I	ORF1ab	1001	ERR5174809	3267	C	T	0,999556	2020-12-24	United Kingdom
ORF1ab_1295_F	ORF1ab	1295	ERR5174809	4148	G	T	1	2020-12-24	United Kingdom
ORF1ab_2230_T	ORF1ab	2230	ERR5174809	6954	T	C	1	2020-12-24	United Kingdom
ORF1ab_2364_F	ORF1ab	2364	ERR5174809	7355	C	T	0,0617907	2020-12-24	United Kingdom
ORF1ab_3674_NA	ORF1ab	3674	ERR5174809	11287	G	-TCTGGTTTT	0,99901	2020-12-24	United Kingdom
ORF1ab_3736_F	ORF1ab	3736	ERR5174809	11471	C	T	0,0655488	2020-12-24	United Kingdom
ORF1ab_314_L	ORF1ab	314	ERR5174809	14408	C	T	0,999823	2020-12-24	United Kingdom
ORF1ab_1383_R	ORF1ab	1383	ERR5174809	17615	A	G	1	2020-12-24	United Kingdom
S_68_NA	S	68	ERR5174809	21764	A	-TACATG	0,998533	2020-12-24	United Kingdom
S_143_NA	S	143	ERR5174809	21990	T	-TTA	0,994905	2020-12-24	United Kingdom
S_501_Y	S	501	ERR5174809	23063	A	T	1	2020-12-24	United Kingdom
S_570_D	S	570	ERR5174809	23271	C	A	0,999886	2020-12-24	United Kingdom
S_614_G	S	614	ERR5174809	23403	A	G	0,999776	2020-12-24	United Kingdom
S_681_H	S	681	ERR5174809	23604	C	A	0,998905	2020-12-24	United Kingdom
S_716_I	S	716	ERR5174809	23709	C	T	1	2020-12-24	United Kingdom
S_982_A	S	982	ERR5174809	24506	T	G	1	2020-12-24	United Kingdom
S_1118_H	S	1118	ERR5174809	24914	G	C	0,999827	2020-12-24	United Kingdom
ORF8_27_*	ORF8	27	ERR5174809	27972	C	T	0,980769	2020-12-24	United Kingdom
ORF8_52_I	ORF8	52	ERR5174809	28048	G	T	1	2020-12-24	United Kingdom
ORF8_54_L	ORF8	54	ERR5174809	28054	C	T	1	2020-12-24	United Kingdom
ORF8_73_C	ORF8	73	ERR5174809	28111	A	G	0,999827	2020-12-24	United Kingdom
N_3_H	N	3	ERR5174809	28280	G	C	0,999182	2020-12-24	United Kingdom
N_3_V	N	3	ERR5174809	28281	A	T	0,999702	2020-12-24	United Kingdom
N_3_E	N	3	ERR5174809	28282	T	A	0,999702	2020-12-24	United Kingdom
N_203_K	N	203	ERR5174809	28881	G	A	1	2020-12-24	United Kingdom
N_204_R	N	204	ERR5174809	28883	G	C	1	2020-12-24	United Kingdom
N_235_F	N	235	ERR5174809	28977	C	T	1	2020-12-24	United Kingdom
ORF1ab_1001_I	ORF1ab	1001	ERR5174811	3267	C	T	0,99988	2020-12-24	United Kingdom
ORF1ab_1708_D	ORF1ab	1708	ERR5174811	5388	C	A	1	2020-12-24	United Kingdom
ORF1ab_2054_S	ORF1ab	2054	ERR5174811	6426	A	G	0,999872	2020-12-24	United Kingdom
ORF1ab_2230_T	ORF1ab	2230	ERR5174811	6954	T	C	0,99709	2020-12-24	United Kingdom
ORF1ab_2269_D	ORF1ab	2269	ERR5174811	7071	G	A	0,0519377	2020-12-24	United Kingdom
ORF1ab_3674_NA	ORF1ab	3674	ERR5174811	11287	G	-TCTGGTTTT	0,999277	2020-12-24	United Kingdom
ORF1ab_314_L	ORF1ab	314	ERR5174811	14408	C	T	0,999799	2020-12-24	United Kingdom
ORF1ab_1383_R	ORF1ab	1383	ERR5174811	17615	A	G	1	2020-12-24	United Kingdom
S_68_NA	S	68	ERR5174811	21764	A	-TACATG	0,998105	2020-12-24	United Kingdom
S_143_NA	S	143	ERR5174811	21990	T	-TTA	0,998352	2020-12-24	United Kingdom
S_501_Y	S	501	ERR5174811	23063	A	T	0,999872	2020-12-24	United Kingdom
S_570_D	S	570	ERR5174811	23271	C	A	0,999886	2020-12-24	United Kingdom
S_614_G	S	614	ERR5174811	23403	A	G	0,99974	2020-12-24	United Kingdom
S_681_H	S	681	ERR5174811	23604	C	A	0,999712	2020-12-24	United Kingdom
S_716_I	S	716	ERR5174811	23709	C	T	1	2020-12-24	United Kingdom
S_982_A	S	982	ERR5174811	24506	T	G	1	2020-12-24	United Kingdom
S_1118_H	S	1118	ERR5174811	24914	G	C	0,999745	2020-12-24	United Kingdom
S_1214_G	S	1214	ERR5174811	25202	T	G	0,108731	2020-12-24	United Kingdom
ORF8_27_*	ORF8	27	ERR5174811	27972	C	T	1	2020-12-24	United Kingdom
ORF8_52_I	ORF8	52	ERR5174811	28048	G	T	0,998932	2020-12-24	United Kingdom
ORF8_73_C	ORF8	73	ERR5174811	28111	A	G	1	2020-12-24	United Kingdom
N_3_H	N	3	ERR5174811	28280	G	C	0,999909	2020-12-24	United Kingdom
N_3_V	N	3	ERR5174811	28281	A	T	0,999772	2020-12-24	United Kingdom
N_3_E	N	3	ERR5174811	28282	T	A	0,999818	2020-12-24	United Kingdom
N_203_K	N	203	ERR5174811	28881	G	A	0,999713	2020-12-24	United Kingdom
N_204_R	N	204	ERR5174811	28883	G	C	0,999715	2020-12-24	United Kingdom
N_235_F	N	235	ERR5174811	28977	C	T	0,999703	2020-12-24	United Kingdom
ORF1ab_1001_I	ORF1ab	1001	ERR5174812	3267	C	T	0,99983	2020-12-22	United Kingdom
ORF1ab_1708_D	ORF1ab	1708	ERR5174812	5388	C	A	1	2020-12-22	United Kingdom
ORF1ab_2230_T	ORF1ab	2230	ERR5174812	6954	T	C	1	2020-12-22	United Kingdom
ORF1ab_2780_L	ORF1ab	2780	ERR5174812	8603	T	C	0,999723	2020-12-22	United Kingdom
ORF1ab_3674_NA	ORF1ab	3674	ERR5174812	11287	G	-TCTGGTTTT	0,996566	2020-12-22	United Kingdom
ORF1ab_4217_I	ORF1ab	4217	ERR5174812	12915	C	T	0,0528302	2020-12-22	United Kingdom
ORF1ab_314_L	ORF1ab	314	ERR5174812	14408	C	T	0,999603	2020-12-22	United Kingdom
ORF1ab_1383_R	ORF1ab	1383	ERR5174812	17615	A	G	1	2020-12-22	United Kingdom
S_68_NA	S	68	ERR5174812	21764	A	-TACATG	0,997319	2020-12-22	United Kingdom
S_143_NA	S	143	ERR5174812	21990	T	-TTA	0,997929	2020-12-22	United Kingdom
S_501_Y	S	501	ERR5174812	23063	A	T	0,99966	2020-12-22	United Kingdom
S_570_D	S	570	ERR5174812	23271	C	A	0,999831	2020-12-22	United Kingdom
S_614_G	S	614	ERR5174812	23403	A	G	0,999504	2020-12-22	United Kingdom
S_681_H	S	681	ERR5174812	23604	C	A	1	2020-12-22	United Kingdom
S_716_I	S	716	ERR5174812	23709	C	T	0,999773	2020-12-22	United Kingdom
S_982_A	S	982	ERR5174812	24506	T	G	1	2020-12-22	United Kingdom
S_1118_H	S	1118	ERR5174812	24914	G	C	0,999859	2020-12-22	United Kingdom
S_1214_G	S	1214	ERR5174812	25202	T	G	0,0823817	2020-12-22	United Kingdom
ORF3a_15_F	ORF3a	15	ERR5174812	25437	G	T	1	2020-12-22	United Kingdom
ORF3a_249_T	ORF3a	249	ERR5174812	26138	T	C	0,0551642	2020-12-22	United Kingdom
ORF6_14_V	ORF6	14	ERR5174812	27241	A	G	0,373826	2020-12-22	United Kingdom
ORF7a_62_*	ORF7a	62	ERR5174812	27577	C	T	1	2020-12-22	United Kingdom
ORF8_27_*	ORF8	27	ERR5174812	27972	C	T	1	2020-12-22	United Kingdom
ORF8_52_I	ORF8	52	ERR5174812	28048	G	T	0,999365	2020-12-22	United Kingdom
ORF8_73_C	ORF8	73	ERR5174812	28111	A	G	0,999734	2020-12-22	United Kingdom
N_3_H	N	3	ERR5174812	28280	G	C	0,999781	2020-12-22	United Kingdom
N_3_V	N	3	ERR5174812	28281	A	T	0,999891	2020-12-22	United Kingdom
N_3_E	N	3	ERR5174812	28282	T	A	0,999781	2020-12-22	United Kingdom
N_203_K	N	203	ERR5174812	28881	G	A	0,999479	2020-12-22	United Kingdom
N_204_R	N	204	ERR5174812	28883	G	C	0,999872	2020-12-22	United Kingdom
N_235_F	N	235	ERR5174812	28977	C	T	0,999732	2020-12-22	United Kingdom
ORF1ab_1001_I	ORF1ab	1001	ERR5174813	3267	C	T	0,999873	2020-12-24	United Kingdom
ORF1ab_1708_D	ORF1ab	1708	ERR5174813	5388	C	A	1	2020-12-24	United Kingdom
ORF1ab_2230_T	ORF1ab	2230	ERR5174813	6954	T	C	1	2020-12-24	United Kingdom
ORF1ab_3674_NA	ORF1ab	3674	ERR5174813	11287	G	-TCTGGTTTT	0,997695	2020-12-24	United Kingdom
ORF1ab_314_L	ORF1ab	314	ERR5174813	14408	C	T	0,999873	2020-12-24	United Kingdom
ORF1ab_1383_R	ORF1ab	1383	ERR5174813	17615	A	G	1	2020-12-24	United Kingdom
S_68_NA	S	68	ERR5174813	21764	A	-TACATG	0,997667	2020-12-24	United Kingdom
S_143_NA	S	143	ERR5174813	21990	T	-TTA	0,998359	2020-12-24	United Kingdom
S_501_Y	S	501	ERR5174813	23063	A	T	1	2020-12-24	United Kingdom
S_570_D	S	570	ERR5174813	23271	C	A	0,999911	2020-12-24	United Kingdom
S_614_G	S	614	ERR5174813	23403	A	G	0,999696	2020-12-24	United Kingdom
S_681_H	S	681	ERR5174813	23604	C	A	1	2020-12-24	United Kingdom
S_716_I	S	716	ERR5174813	23709	C	T	0,999794	2020-12-24	United Kingdom
S_982_A	S	982	ERR5174813	24506	T	G	0,999033	2020-12-24	United Kingdom
S_1118_H	S	1118	ERR5174813	24914	G	C	0,999962	2020-12-24	United Kingdom
S_1214_G	S	1214	ERR5174813	25202	T	G	0,0807339	2020-12-24	United Kingdom
M_70_L	M	70	ERR5174813	26730	G	C	0,999906	2020-12-24	United Kingdom
ORF7a_66_S	ORF7a	66	ERR5174813	27589	G	T	1	2020-12-24	United Kingdom
ORF8_27_*	ORF8	27	ERR5174813	27972	C	T	1	2020-12-24	United Kingdom
ORF8_52_I	ORF8	52	ERR5174813	28048	G	T	1	2020-12-24	United Kingdom
ORF8_73_C	ORF8	73	ERR5174813	28111	A	G	0,999815	2020-12-24	United Kingdom
N_3_H	N	3	ERR5174813	28280	G	C	0,99994	2020-12-24	United Kingdom
N_3_V	N	3	ERR5174813	28281	A	T	0,99994	2020-12-24	United Kingdom
N_3_E	N	3	ERR5174813	28282	T	A	0,999821	2020-12-24	United Kingdom
N_173_S	N	173	ERR5174813	28790	G	T	0,999039	2020-12-24	United Kingdom
N_203_K	N	203	ERR5174813	28881	G	A	1	2020-12-24	United Kingdom
N_204_R	N	204	ERR5174813	28883	G	C	1	2020-12-24	United Kingdom
N_235_F	N	235	ERR5174813	28977	C	T	1	2020-12-24	United Kingdom
ORF1ab_1001_I	ORF1ab	1001	ERR5174814	3267	C	T	0,999359	2020-12-22	United Kingdom
ORF1ab_2230_T	ORF1ab	2230	ERR5174814	6954	T	C	1	2020-12-22	United Kingdom
ORF1ab_3674_NA	ORF1ab	3674	ERR5174814	11287	G	-TCTGGTTTT	0,999183	2020-12-22	United Kingdom
ORF1ab_314_L	ORF1ab	314	ERR5174814	14408	C	T	0,999864	2020-12-22	United Kingdom
S_68_NA	S	68	ERR5174814	21764	A	-TACATG	0,998987	2020-12-22	United Kingdom
S_143_NA	S	143	ERR5174814	21990	T	-TTA	0,999666	2020-12-22	United Kingdom
S_501_Y	S	501	ERR5174814	23063	A	T	1	2020-12-22	United Kingdom
S_570_D	S	570	ERR5174814	23271	C	A	1	2020-12-22	United Kingdom
S_614_G	S	614	ERR5174814	23403	A	G	0,999894	2020-12-22	United Kingdom
S_681_H	S	681	ERR5174814	23604	C	A	1	2020-12-22	United Kingdom
S_716_I	S	716	ERR5174814	23709	C	T	1	2020-12-22	United Kingdom
S_982_A	S	982	ERR5174814	24506	T	G	0,997151	2020-12-22	United Kingdom
S_1118_H	S	1118	ERR5174814	24914	G	C	0,999719	2020-12-22	United Kingdom
ORF8_27_*	ORF8	27	ERR5174814	27972	C	T	1	2020-12-22	United Kingdom
ORF8_52_I	ORF8	52	ERR5174814	28048	G	T	1	2020-12-22	United Kingdom
ORF8_68_*	ORF8	68	ERR5174814	28095	A	T	0,980892	2020-12-22	United Kingdom
ORF8_73_C	ORF8	73	ERR5174814	28111	A	G	0,999877	2020-12-22	United Kingdom
N_3_H	N	3	ERR5174814	28280	G	C	1	2020-12-22	United Kingdom
N_3_V	N	3	ERR5174814	28281	A	T	1	2020-12-22	United Kingdom
N_3_E	N	3	ERR5174814	28282	T	A	0,99945	2020-12-22	United Kingdom
N_203_K	N	203	ERR5174814	28881	G	A	0,998744	2020-12-22	United Kingdom
N_204_R	N	204	ERR5174814	28883	G	C	0,998759	2020-12-22	United Kingdom
N_235_F	N	235	ERR5174814	28977	C	T	1	2020-12-22	United Kingdom
ORF1ab_2994_V	ORF1ab	2994	ERR5174816	9246	C	T	0,0507246	2020-12-22	United Kingdom
ORF1ab_3711_F	ORF1ab	3711	ERR5174816	11396	C	T	1	2020-12-22	United Kingdom
ORF1ab_314_L	ORF1ab	314	ERR5174816	14408	C	T	0,999912	2020-12-22	United Kingdom
S_18_F	S	18	ERR5174816	21614	C	T	1	2020-12-22	United Kingdom
S_222_V	S	222	ERR5174816	22227	C	T	1	2020-12-22	United Kingdom
S_614_G	S	614	ERR5174816	23403	A	G	0,999894	2020-12-22	United Kingdom
S_1214_G	S	1214	ERR5174816	25202	T	G	0,0983847	2020-12-22	United Kingdom
ORF3a_110_S	ORF3a	110	ERR5174816	25720	G	T	1	2020-12-22	United Kingdom
N_220_V	N	220	ERR5174816	28932	C	T	0,999667	2020-12-22	United Kingdom
ORF10_30_L	ORF10	30	ERR5174816	29645	G	T	1	2020-12-22	United Kingdom
ORF1ab_1001_I	ORF1ab	1001	ERR5174819	3267	C	T	0,999816	2020-12-22	United Kingdom
ORF1ab_1708_D	ORF1ab	1708	ERR5174819	5388	C	A	1	2020-12-22	United Kingdom
ORF1ab_2230_T	ORF1ab	2230	ERR5174819	6954	T	C	0,998549	2020-12-22	United Kingdom
ORF1ab_3371_S	ORF1ab	3371	ERR5174819	10376	C	T	0,256292	2020-12-22	United Kingdom
ORF1ab_3674_NA	ORF1ab	3674	ERR5174819	11287	G	-TCTGGTTTT	0,997157	2020-12-22	United Kingdom
ORF1ab_314_L	ORF1ab	314	ERR5174819	14408	C	T	0,999657	2020-12-22	United Kingdom
ORF1ab_1383_R	ORF1ab	1383	ERR5174819	17615	A	G	1	2020-12-22	United Kingdom
ORF1ab_1871_G	ORF1ab	1871	ERR5174819	19079	A	G	0,999836	2020-12-22	United Kingdom
S_68_NA	S	68	ERR5174819	21764	A	-TACATG	0,998382	2020-12-22	United Kingdom
S_143_NA	S	143	ERR5174819	21990	T	-TTA	0,998403	2020-12-22	United Kingdom
S_501_Y	S	501	ERR5174819	23063	A	T	0,999887	2020-12-22	United Kingdom
S_570_D	S	570	ERR5174819	23271	C	A	0,999957	2020-12-22	United Kingdom
S_614_G	S	614	ERR5174819	23403	A	G	0,999874	2020-12-22	United Kingdom
S_681_H	S	681	ERR5174819	23604	C	A	0,999552	2020-12-22	United Kingdom
S_716_I	S	716	ERR5174819	23709	C	T	0,999256	2020-12-22	United Kingdom
S_982_A	S	982	ERR5174819	24506	T	G	1	2020-12-22	United Kingdom
S_1118_H	S	1118	ERR5174819	24914	G	C	0,999847	2020-12-22	United Kingdom
S_1214_G	S	1214	ERR5174819	25202	T	G	0,109902	2020-12-22	United Kingdom
ORF7a_84_S	ORF7a	84	ERR5174819	27643	C	T	0,133067	2020-12-22	United Kingdom
ORF8_27_*	ORF8	27	ERR5174819	27972	C	T	1	2020-12-22	United Kingdom
ORF8_52_I	ORF8	52	ERR5174819	28048	G	T	1	2020-12-22	United Kingdom
ORF8_73_C	ORF8	73	ERR5174819	28111	A	G	0,999644	2020-12-22	United Kingdom
N_3_H	N	3	ERR5174819	28280	G	C	0,999907	2020-12-22	United Kingdom
N_3_V	N	3	ERR5174819	28281	A	T	0,999953	2020-12-22	United Kingdom
N_3_E	N	3	ERR5174819	28282	T	A	0,999581	2020-12-22	United Kingdom
N_203_K	N	203	ERR5174819	28881	G	A	0,998217	2020-12-22	United Kingdom
N_204_R	N	204	ERR5174819	28883	G	C	1	2020-12-22	United Kingdom
N_235_F	N	235	ERR5174819	28977	C	T	0,99945	2020-12-22	United Kingdom
ORF1ab_460_Y	ORF1ab	460	ERR5174820	1643	A	T	0,999725	2020-12-27	United Kingdom
ORF1ab_958_I	ORF1ab	958	ERR5174820	3138	A	T	1	2020-12-27	United Kingdom
ORF1ab_1001_I	ORF1ab	1001	ERR5174820	3267	C	T	1	2020-12-27	United Kingdom
ORF1ab_1708_D	ORF1ab	1708	ERR5174820	5388	C	A	1	2020-12-27	United Kingdom
ORF1ab_2230_T	ORF1ab	2230	ERR5174820	6954	T	C	1	2020-12-27	United Kingdom
ORF1ab_3620_T	ORF1ab	3620	ERR5174820	11123	G	A	0,999885	2020-12-27	United Kingdom
ORF1ab_3674_NA	ORF1ab	3674	ERR5174820	11287	G	-TCTGGTTTT	0,999668	2020-12-27	United Kingdom
ORF1ab_314_L	ORF1ab	314	ERR5174820	14408	C	T	0,999797	2020-12-27	United Kingdom
S_68_NA	S	68	ERR5174820	21764	A	-TACATG	0,999473	2020-12-27	United Kingdom
S_143_NA	S	143	ERR5174820	21990	T	-TTA	0,998964	2020-12-27	United Kingdom
S_501_Y	S	501	ERR5174820	23063	A	T	1	2020-12-27	United Kingdom
S_570_D	S	570	ERR5174820	23271	C	A	0,999847	2020-12-27	United Kingdom
S_614_G	S	614	ERR5174820	23403	A	G	0,9997	2020-12-27	United Kingdom
S_681_H	S	681	ERR5174820	23604	C	A	0,999267	2020-12-27	United Kingdom
S_716_I	S	716	ERR5174820	23709	C	T	1	2020-12-27	United Kingdom
S_982_A	S	982	ERR5174820	24506	T	G	1	2020-12-27	United Kingdom
S_1118_H	S	1118	ERR5174820	24914	G	C	0,999828	2020-12-27	United Kingdom
S_1214_G	S	1214	ERR5174820	25202	T	G	0,0827586	2020-12-27	United Kingdom
ORF8_27_*	ORF8	27	ERR5174820	27972	C	T	1	2020-12-27	United Kingdom
ORF8_52_I	ORF8	52	ERR5174820	28048	G	T	1	2020-12-27	United Kingdom
ORF8_68_*	ORF8	68	ERR5174820	28095	A	T	0,991803	2020-12-27	United Kingdom
ORF8_73_C	ORF8	73	ERR5174820	28111	A	G	0,999902	2020-12-27	United Kingdom
ORF8_118_V	ORF8	118	ERR5174820	28245	T	G	0,999798	2020-12-27	United Kingdom
ORF8_119_NA	ORF8	119	ERR5174820	28250	T	+CTG	0,996993	2020-12-27	United Kingdom
ORF8_120_NA	ORF8	120	ERR5174820	28253	C	-A	0,997591	2020-12-27	United Kingdom
N_3_H	N	3	ERR5174820	28280	G	C	1	2020-12-27	United Kingdom
N_3_V	N	3	ERR5174820	28281	A	T	0,999813	2020-12-27	United Kingdom
N_3_E	N	3	ERR5174820	28282	T	A	1	2020-12-27	United Kingdom
N_203_K	N	203	ERR5174820	28881	G	A	0,997901	2020-12-27	United Kingdom
N_204_R	N	204	ERR5174820	28883	G	C	1	2020-12-27	United Kingdom
N_235_F	N	235	ERR5174820	28977	C	T	1	2020-12-27	United Kingdom
ORF1ab_2153_I	ORF1ab	2153	ERR5174823	6723	C	T	1	2020-12-27	United Kingdom
ORF1ab_2268_D	ORF1ab	2268	ERR5174823	7069	A	T	0,0806818	2020-12-27	United Kingdom
ORF1ab_2269_D	ORF1ab	2269	ERR5174823	7071	G	A	0,0941043	2020-12-27	United Kingdom
ORF1ab_2269_NA	ORF1ab	2269	ERR5174823	7071	G	-C	0,19482	2020-12-27	United Kingdom
ORF1ab_2554_V	ORF1ab	2554	ERR5174823	7926	C	T	0,999153	2020-12-27	United Kingdom
ORF1ab_314_L	ORF1ab	314	ERR5174823	14408	C	T	0,999869	2020-12-27	United Kingdom
ORF1ab_418_NA	ORF1ab	418	ERR5174823	14720	G	+T	0,0610827	2020-12-27	United Kingdom
ORF1ab_2633_S	ORF1ab	2633	ERR5174823	21364	C	T	0,999712	2020-12-27	United Kingdom
S_222_V	S	222	ERR5174823	22227	C	T	1	2020-12-27	United Kingdom
S_614_G	S	614	ERR5174823	23403	A	G	0,999827	2020-12-27	United Kingdom
S_1214_G	S	1214	ERR5174823	25202	T	G	0,07173	2020-12-27	United Kingdom
S_1228_L	S	1228	ERR5174823	25244	G	T	0,999283	2020-12-27	United Kingdom
N_220_V	N	220	ERR5174823	28932	C	T	1	2020-12-27	United Kingdom
ORF10_30_L	ORF10	30	ERR5174823	29645	G	T	1	2020-12-27	United Kingdom
ORF1ab_124_C	ORF1ab	124	ERR5174826	635	C	T	0,0566591	2020-12-27	United Kingdom
ORF1ab_776_S	ORF1ab	776	ERR5174826	2591	G	T	0,997893	2020-12-27	United Kingdom
ORF1ab_2419_I	ORF1ab	2419	ERR5174826	7521	C	T	0,886038	2020-12-27	United Kingdom
ORF1ab_314_L	ORF1ab	314	ERR5174826	14408	C	T	0,999724	2020-12-27	United Kingdom
ORF1ab_2497_F	ORF1ab	2497	ERR5174826	20956	C	T	0,127492	2020-12-27	United Kingdom
S_18_F	S	18	ERR5174826	21614	C	T	1	2020-12-27	United Kingdom
S_222_V	S	222	ERR5174826	22227	C	T	1	2020-12-27	United Kingdom
S_614_G	S	614	ERR5174826	23403	A	G	0,999617	2020-12-27	United Kingdom
S_1214_G	S	1214	ERR5174826	25202	T	G	0,066358	2020-12-27	United Kingdom
S_1219_C	S	1219	ERR5174826	25217	G	T	0,102681	2020-12-27	United Kingdom
ORF3a_262_S	ORF3a	262	ERR5174826	26176	C	T	0,999917	2020-12-27	United Kingdom
ORF6_61_H	ORF6	61	ERR5174826	27382	G	C	0,999171	2020-12-27	United Kingdom
ORF6_61_V	ORF6	61	ERR5174826	27383	A	T	0,999801	2020-12-27	United Kingdom
ORF7a_39_I	ORF7a	39	ERR5174826	27509	C	T	0,0659198	2020-12-27	United Kingdom
N_119_S	N	119	ERR5174826	28628	G	T	0,999607	2020-12-27	United Kingdom
N_220_V	N	220	ERR5174826	28932	C	T	0,998336	2020-12-27	United Kingdom
ORF10_30_L	ORF10	30	ERR5174826	29645	G	T	1	2020-12-27	United Kingdom
ORF1ab_804_S	ORF1ab	804	ERR5174828	2675	C	T	0,999565	2020-12-27	United Kingdom
ORF1ab_1001_I	ORF1ab	1001	ERR5174828	3267	C	T	0,999726	2020-12-27	United Kingdom
ORF1ab_1708_D	ORF1ab	1708	ERR5174828	5388	C	A	1	2020-12-27	United Kingdom
ORF1ab_2230_T	ORF1ab	2230	ERR5174828	6954	T	C	1	2020-12-27	United Kingdom
ORF1ab_3310_K	ORF1ab	3310	ERR5174828	10193	G	A	0,999743	2020-12-27	United Kingdom
ORF1ab_3310_D	ORF1ab	3310	ERR5174828	10195	A	T	0,999493	2020-12-27	United Kingdom
ORF1ab_3674_NA	ORF1ab	3674	ERR5174828	11287	G	-TCTGGTTTT	0,998428	2020-12-27	United Kingdom
ORF1ab_314_L	ORF1ab	314	ERR5174828	14408	C	T	0,999858	2020-12-27	United Kingdom
S_68_NA	S	68	ERR5174828	21764	A	-TACATG	0,998269	2020-12-27	United Kingdom
S_143_NA	S	143	ERR5174828	21990	T	-TTA	0,995391	2020-12-27	United Kingdom
S_501_Y	S	501	ERR5174828	23063	A	T	0,999621	2020-12-27	United Kingdom
S_570_D	S	570	ERR5174828	23271	C	A	0,999876	2020-12-27	United Kingdom
S_614_G	S	614	ERR5174828	23403	A	G	0,999849	2020-12-27	United Kingdom
S_681_H	S	681	ERR5174828	23604	C	A	0,999853	2020-12-27	United Kingdom
S_716_I	S	716	ERR5174828	23709	C	T	0,999855	2020-12-27	United Kingdom
S_982_A	S	982	ERR5174828	24506	T	G	1	2020-12-27	United Kingdom
S_1118_H	S	1118	ERR5174828	24914	G	C	0,99947	2020-12-27	United Kingdom
S_1214_G	S	1214	ERR5174828	25202	T	G	0,0843965	2020-12-27	United Kingdom
ORF8_27_*	ORF8	27	ERR5174828	27972	C	T	1	2020-12-27	United Kingdom
ORF8_52_I	ORF8	52	ERR5174828	28048	G	T	1	2020-12-27	United Kingdom
ORF8_73_C	ORF8	73	ERR5174828	28111	A	G	0,999752	2020-12-27	United Kingdom
N_3_H	N	3	ERR5174828	28280	G	C	0,999963	2020-12-27	United Kingdom
N_3_V	N	3	ERR5174828	28281	A	T	0,999926	2020-12-27	United Kingdom
N_3_E	N	3	ERR5174828	28282	T	A	0,999963	2020-12-27	United Kingdom
N_203_K	N	203	ERR5174828	28881	G	A	0,999826	2020-12-27	United Kingdom
N_204_R	N	204	ERR5174828	28883	G	C	0,999483	2020-12-27	United Kingdom
N_235_F	N	235	ERR5174828	28977	C	T	0,999643	2020-12-27	United Kingdom
ORF1ab_885_S	ORF1ab	885	ERR5174829	2918	C	T	0,999842	2020-12-27	United Kingdom
ORF1ab_1001_I	ORF1ab	1001	ERR5174829	3267	C	T	0,999869	2020-12-27	United Kingdom
ORF1ab_1317_W	ORF1ab	1317	ERR5174829	4215	T	G	0,11618	2020-12-27	United Kingdom
ORF1ab_1708_D	ORF1ab	1708	ERR5174829	5388	C	A	1	2020-12-27	United Kingdom
ORF1ab_2230_T	ORF1ab	2230	ERR5174829	6954	T	C	1	2020-12-27	United Kingdom
ORF1ab_2511_R	ORF1ab	2511	ERR5174829	7797	A	G	0,99991	2020-12-27	United Kingdom
ORF1ab_3674_NA	ORF1ab	3674	ERR5174829	11287	G	-TCTGGTTTT	0,999352	2020-12-27	United Kingdom
ORF1ab_314_L	ORF1ab	314	ERR5174829	14408	C	T	0,999639	2020-12-27	United Kingdom
S_68_NA	S	68	ERR5174829	21764	A	-TACATG	0,997172	2020-12-27	United Kingdom
S_143_NA	S	143	ERR5174829	21990	T	-TTA	0,998227	2020-12-27	United Kingdom
S_501_Y	S	501	ERR5174829	23063	A	T	0,999908	2020-12-27	United Kingdom
S_570_D	S	570	ERR5174829	23271	C	A	0,999798	2020-12-27	United Kingdom
S_614_G	S	614	ERR5174829	23403	A	G	0,99954	2020-12-27	United Kingdom
S_681_H	S	681	ERR5174829	23604	C	A	1	2020-12-27	United Kingdom
S_716_I	S	716	ERR5174829	23709	C	T	0,999804	2020-12-27	United Kingdom
S_982_A	S	982	ERR5174829	24506	T	G	0,99973	2020-12-27	United Kingdom
S_1118_H	S	1118	ERR5174829	24914	G	C	0,999782	2020-12-27	United Kingdom
S_1214_G	S	1214	ERR5174829	25202	T	G	0,0615276	2020-12-27	United Kingdom
ORF7b_23_V	ORF7b	23	ERR5174829	27822	A	G	0,999825	2020-12-27	United Kingdom
ORF8_27_*	ORF8	27	ERR5174829	27972	C	T	1	2020-12-27	United Kingdom
ORF8_52_I	ORF8	52	ERR5174829	28048	G	T	1	2020-12-27	United Kingdom
ORF8_68_*	ORF8	68	ERR5174829	28095	A	T	0,99386	2020-12-27	United Kingdom
ORF8_73_C	ORF8	73	ERR5174829	28111	A	G	0,99995	2020-12-27	United Kingdom
N_3_H	N	3	ERR5174829	28280	G	C	0,999958	2020-12-27	United Kingdom
N_3_V	N	3	ERR5174829	28281	A	T	0,999917	2020-12-27	United Kingdom
N_3_E	N	3	ERR5174829	28282	T	A	0,999667	2020-12-27	United Kingdom
N_203_K	N	203	ERR5174829	28881	G	A	0,999569	2020-12-27	United Kingdom
N_204_R	N	204	ERR5174829	28883	G	C	0,999574	2020-12-27	United Kingdom
N_235_F	N	235	ERR5174829	28977	C	T	0,999852	2020-12-27	United Kingdom
ORF1ab_1001_I	ORF1ab	1001	ERR5174831	3267	C	T	0,999777	2020-12-27	United Kingdom
ORF1ab_1708_D	ORF1ab	1708	ERR5174831	5388	C	A	0,991228	2020-12-27	United Kingdom
ORF1ab_1760_I	ORF1ab	1760	ERR5174831	5544	C	T	0,991525	2020-12-27	United Kingdom
ORF1ab_2230_T	ORF1ab	2230	ERR5174831	6954	T	C	1	2020-12-27	United Kingdom
ORF1ab_3674_NA	ORF1ab	3674	ERR5174831	11287	G	-TCTGGTTTT	0,999675	2020-12-27	United Kingdom
ORF1ab_3748_I	ORF1ab	3748	ERR5174831	11507	G	A	1	2020-12-27	United Kingdom
ORF1ab_314_L	ORF1ab	314	ERR5174831	14408	C	T	0,999859	2020-12-27	United Kingdom
S_68_NA	S	68	ERR5174831	21764	A	-TACATG	0,993497	2020-12-27	United Kingdom
S_143_NA	S	143	ERR5174831	21990	T	-TTA	0,994449	2020-12-27	United Kingdom
S_501_Y	S	501	ERR5174831	23063	A	T	0,999177	2020-12-27	United Kingdom
S_570_D	S	570	ERR5174831	23271	C	A	0,999795	2020-12-27	United Kingdom
S_614_G	S	614	ERR5174831	23403	A	G	0,999799	2020-12-27	United Kingdom
S_681_H	S	681	ERR5174831	23604	C	A	1	2020-12-27	United Kingdom
S_716_I	S	716	ERR5174831	23709	C	T	1	2020-12-27	United Kingdom
S_982_A	S	982	ERR5174831	24506	T	G	1	2020-12-27	United Kingdom
S_1118_H	S	1118	ERR5174831	24914	G	C	0,999861	2020-12-27	United Kingdom
S_1214_G	S	1214	ERR5174831	25202	T	G	0,0884354	2020-12-27	United Kingdom
ORF8_27_*	ORF8	27	ERR5174831	27972	C	T	1	2020-12-27	United Kingdom
ORF8_52_I	ORF8	52	ERR5174831	28048	G	T	1	2020-12-27	United Kingdom
ORF8_73_C	ORF8	73	ERR5174831	28111	A	G	0,999274	2020-12-27	United Kingdom
N_3_H	N	3	ERR5174831	28280	G	C	1	2020-12-27	United Kingdom
N_3_V	N	3	ERR5174831	28281	A	T	0,999938	2020-12-27	United Kingdom
N_3_E	N	3	ERR5174831	28282	T	A	0,999938	2020-12-27	United Kingdom
N_203_K	N	203	ERR5174831	28881	G	A	0,999462	2020-12-27	United Kingdom
N_204_R	N	204	ERR5174831	28883	G	C	0,998929	2020-12-27	United Kingdom
N_235_F	N	235	ERR5174831	28977	C	T	1	2020-12-27	United Kingdom
ORF1ab_1001_I	ORF1ab	1001	ERR5174832	3267	C	T	0,999739	2020-12-26	United Kingdom
ORF1ab_1708_D	ORF1ab	1708	ERR5174832	5388	C	A	1	2020-12-26	United Kingdom
ORF1ab_2230_T	ORF1ab	2230	ERR5174832	6954	T	C	1	2020-12-26	United Kingdom
ORF1ab_3674_NA	ORF1ab	3674	ERR5174832	11287	G	-TCTGGTTTT	0,999317	2020-12-26	United Kingdom
ORF1ab_314_L	ORF1ab	314	ERR5174832	14408	C	T	0,999786	2020-12-26	United Kingdom
S_68_NA	S	68	ERR5174832	21764	A	-TACATG	0,995853	2020-12-26	United Kingdom
S_143_NA	S	143	ERR5174832	21990	T	-TTA	0,998832	2020-12-26	United Kingdom
S_501_Y	S	501	ERR5174832	23063	A	T	0,999012	2020-12-26	United Kingdom
S_570_D	S	570	ERR5174832	23271	C	A	0,999861	2020-12-26	United Kingdom
S_614_G	S	614	ERR5174832	23403	A	G	0,999774	2020-12-26	United Kingdom
S_681_H	S	681	ERR5174832	23604	C	A	1	2020-12-26	United Kingdom
S_716_I	S	716	ERR5174832	23709	C	T	1	2020-12-26	United Kingdom
S_831_V	S	831	ERR5174832	24054	C	T	1	2020-12-26	United Kingdom
S_982_A	S	982	ERR5174832	24506	T	G	1	2020-12-26	United Kingdom
S_1118_H	S	1118	ERR5174832	24914	G	C	0,999952	2020-12-26	United Kingdom
ORF8_27_*	ORF8	27	ERR5174832	27972	C	T	1	2020-12-26	United Kingdom
ORF8_52_I	ORF8	52	ERR5174832	28048	G	T	1	2020-12-26	United Kingdom
ORF8_73_C	ORF8	73	ERR5174832	28111	A	G	0,999697	2020-12-26	United Kingdom
N_3_H	N	3	ERR5174832	28280	G	C	1	2020-12-26	United Kingdom
N_3_V	N	3	ERR5174832	28281	A	T	0,999946	2020-12-26	United Kingdom
N_3_E	N	3	ERR5174832	28282	T	A	0,999946	2020-12-26	United Kingdom
N_203_K	N	203	ERR5174832	28881	G	A	1	2020-12-26	United Kingdom
N_204_R	N	204	ERR5174832	28883	G	C	1	2020-12-26	United Kingdom
N_235_F	N	235	ERR5174832	28977	C	T	1	2020-12-26	United Kingdom
ORF1ab_3087_I	ORF1ab	3087	ERR5174834	9526	G	T	0,999738	2020-12-22	United Kingdom
ORF1ab_176_S	ORF1ab	176	ERR5174834	13993	G	T	1	2020-12-22	United Kingdom
ORF1ab_314_L	ORF1ab	314	ERR5174834	14408	C	T	0,999688	2020-12-22	United Kingdom
ORF1ab_767_L	ORF1ab	767	ERR5174834	15766	G	T	0,999931	2020-12-22	United Kingdom
ORF1ab_1141_R	ORF1ab	1141	ERR5174834	16889	A	G	1	2020-12-22	United Kingdom
ORF1ab_1184_D	ORF1ab	1184	ERR5174834	17019	G	T	0,999208	2020-12-22	United Kingdom
ORF1ab_1503_Y	ORF1ab	1503	ERR5174834	17974	G	T	1	2020-12-22	United Kingdom
ORF1ab_2057_V	ORF1ab	2057	ERR5174834	19637	C	T	0,989404	2020-12-22	United Kingdom
S_477_N	S	477	ERR5174834	22992	G	A	1	2020-12-22	United Kingdom
S_614_G	S	614	ERR5174834	23403	A	G	0,999952	2020-12-22	United Kingdom
S_1214_G	S	1214	ERR5174834	25202	T	G	0,0915033	2020-12-22	United Kingdom
ORF3a_57_H	ORF3a	57	ERR5174834	25563	G	T	0,99972	2020-12-22	United Kingdom
ORF3a_229_I	ORF3a	229	ERR5174834	26078	C	T	0,99951	2020-12-22	United Kingdom
N_234_I	N	234	ERR5174834	28975	G	C	0,997868	2020-12-22	United Kingdom
ORF1ab_376_L	ORF1ab	376	ERR5174836	1392	C	T	1	2020-12-22	United Kingdom
ORF1ab_1001_I	ORF1ab	1001	ERR5174836	3267	C	T	0,999778	2020-12-22	United Kingdom
ORF1ab_1708_D	ORF1ab	1708	ERR5174836	5388	C	A	1	2020-12-22	United Kingdom
ORF1ab_2230_T	ORF1ab	2230	ERR5174836	6954	T	C	1	2020-12-22	United Kingdom
ORF1ab_2780_L	ORF1ab	2780	ERR5174836	8603	T	C	0,998789	2020-12-22	United Kingdom
ORF1ab_3674_NA	ORF1ab	3674	ERR5174836	11287	G	-TCTGGTTTT	0,98926	2020-12-22	United Kingdom
ORF1ab_314_L	ORF1ab	314	ERR5174836	14408	C	T	0,999788	2020-12-22	United Kingdom
ORF1ab_1383_R	ORF1ab	1383	ERR5174836	17615	A	G	0,999316	2020-12-22	United Kingdom
S_68_NA	S	68	ERR5174836	21764	A	-TACATG	0,998112	2020-12-22	United Kingdom
S_143_NA	S	143	ERR5174836	21990	T	-TTA	0,997679	2020-12-22	United Kingdom
S_501_Y	S	501	ERR5174836	23063	A	T	1	2020-12-22	United Kingdom
S_570_D	S	570	ERR5174836	23271	C	A	0,999948	2020-12-22	United Kingdom
S_614_G	S	614	ERR5174836	23403	A	G	0,99964	2020-12-22	United Kingdom
S_681_H	S	681	ERR5174836	23604	C	A	1	2020-12-22	United Kingdom
S_716_I	S	716	ERR5174836	23709	C	T	1	2020-12-22	United Kingdom
S_982_A	S	982	ERR5174836	24506	T	G	1	2020-12-22	United Kingdom
S_1118_H	S	1118	ERR5174836	24914	G	C	0,999958	2020-12-22	United Kingdom
S_1214_G	S	1214	ERR5174836	25202	T	G	0,0795455	2020-12-22	United Kingdom
ORF3a_15_F	ORF3a	15	ERR5174836	25437	G	T	0,999331	2020-12-22	United Kingdom
ORF8_27_*	ORF8	27	ERR5174836	27972	C	T	1	2020-12-22	United Kingdom
ORF8_52_I	ORF8	52	ERR5174836	28048	G	T	1	2020-12-22	United Kingdom
ORF8_73_C	ORF8	73	ERR5174836	28111	A	G	0,999774	2020-12-22	United Kingdom
N_3_H	N	3	ERR5174836	28280	G	C	0,999858	2020-12-22	United Kingdom
N_3_V	N	3	ERR5174836	28281	A	T	0,999858	2020-12-22	United Kingdom
N_3_E	N	3	ERR5174836	28282	T	A	0,999787	2020-12-22	United Kingdom
N_203_K	N	203	ERR5174836	28881	G	A	0,999524	2020-12-22	United Kingdom
N_204_R	N	204	ERR5174836	28883	G	C	1	2020-12-22	United Kingdom
N_235_F	N	235	ERR5174836	28977	C	T	0,999416	2020-12-22	United Kingdom
ORF1ab_1001_I	ORF1ab	1001	ERR5174838	3267	C	T	0,999506	2020-12-22	United Kingdom
ORF1ab_1708_D	ORF1ab	1708	ERR5174838	5388	C	A	1	2020-12-22	United Kingdom
ORF1ab_2230_T	ORF1ab	2230	ERR5174838	6954	T	C	1	2020-12-22	United Kingdom
ORF1ab_3674_NA	ORF1ab	3674	ERR5174838	11287	G	-TCTGGTTTT	0,994777	2020-12-22	United Kingdom
ORF1ab_4182_F	ORF1ab	4182	ERR5174838	12809	C	T	1	2020-12-22	United Kingdom
ORF1ab_218_L	ORF1ab	218	ERR5174838	14120	C	T	0,999596	2020-12-22	United Kingdom
ORF1ab_314_L	ORF1ab	314	ERR5174838	14408	C	T	0,999464	2020-12-22	United Kingdom
S_68_NA	S	68	ERR5174838	21764	A	-TACATG	0,998508	2020-12-22	United Kingdom
S_143_NA	S	143	ERR5174838	21990	T	-TTA	0,998194	2020-12-22	United Kingdom
S_501_Y	S	501	ERR5174838	23063	A	T	0,999723	2020-12-22	United Kingdom
S_570_D	S	570	ERR5174838	23271	C	A	0,999943	2020-12-22	United Kingdom
S_614_G	S	614	ERR5174838	23403	A	G	0,999888	2020-12-22	United Kingdom
S_681_H	S	681	ERR5174838	23604	C	A	1	2020-12-22	United Kingdom
S_716_I	S	716	ERR5174838	23709	C	T	1	2020-12-22	United Kingdom
S_982_A	S	982	ERR5174838	24506	T	G	1	2020-12-22	United Kingdom
S_1118_H	S	1118	ERR5174838	24914	G	C	0,999753	2020-12-22	United Kingdom
S_1214_G	S	1214	ERR5174838	25202	T	G	0,0669344	2020-12-22	United Kingdom
ORF8_27_*	ORF8	27	ERR5174838	27972	C	T	1	2020-12-22	United Kingdom
ORF8_52_I	ORF8	52	ERR5174838	28048	G	T	1	2020-12-22	United Kingdom
ORF8_68_*	ORF8	68	ERR5174838	28095	A	T	0,992198	2020-12-22	United Kingdom
ORF8_73_C	ORF8	73	ERR5174838	28111	A	G	0,99974	2020-12-22	United Kingdom
N_3_H	N	3	ERR5174838	28280	G	C	0,999846	2020-12-22	United Kingdom
N_3_V	N	3	ERR5174838	28281	A	T	0,999845	2020-12-22	United Kingdom
N_3_E	N	3	ERR5174838	28282	T	A	0,999691	2020-12-22	United Kingdom
N_203_K	N	203	ERR5174838	28881	G	A	0,999472	2020-12-22	United Kingdom
N_204_R	N	204	ERR5174838	28883	G	C	0,99948	2020-12-22	United Kingdom
N_235_F	N	235	ERR5174838	28977	C	T	0,999167	2020-12-22	United Kingdom
ORF1ab_1001_I	ORF1ab	1001	ERR5174841	3267	C	T	0,999798	2020-12-22	United Kingdom
ORF1ab_1708_D	ORF1ab	1708	ERR5174841	5388	C	A	1	2020-12-22	United Kingdom
ORF1ab_2230_T	ORF1ab	2230	ERR5174841	6954	T	C	1	2020-12-22	United Kingdom
ORF1ab_3674_NA	ORF1ab	3674	ERR5174841	11287	G	-TCTGGTTTT	0,997616	2020-12-22	United Kingdom
ORF1ab_314_L	ORF1ab	314	ERR5174841	14408	C	T	0,999588	2020-12-22	United Kingdom
ORF1ab_1771_R	ORF1ab	1771	ERR5174841	18778	T	C	0,198325	2020-12-22	United Kingdom
S_68_NA	S	68	ERR5174841	21764	A	-TACATG	0,997437	2020-12-22	United Kingdom
S_143_NA	S	143	ERR5174841	21990	T	-TTA	0,99847	2020-12-22	United Kingdom
S_501_Y	S	501	ERR5174841	23063	A	T	0,99978	2020-12-22	United Kingdom
S_570_D	S	570	ERR5174841	23271	C	A	0,99989	2020-12-22	United Kingdom
S_614_G	S	614	ERR5174841	23403	A	G	0,999517	2020-12-22	United Kingdom
S_681_H	S	681	ERR5174841	23604	C	A	0,999793	2020-12-22	United Kingdom
S_716_I	S	716	ERR5174841	23709	C	T	0,999794	2020-12-22	United Kingdom
S_982_A	S	982	ERR5174841	24506	T	G	1	2020-12-22	United Kingdom
S_1118_H	S	1118	ERR5174841	24914	G	C	0,999924	2020-12-22	United Kingdom
S_1214_G	S	1214	ERR5174841	25202	T	G	0,0566667	2020-12-22	United Kingdom
ORF3a_9_I	ORF3a	9	ERR5174841	25418	C	T	0,0592732	2020-12-22	United Kingdom
ORF8_27_*	ORF8	27	ERR5174841	27972	C	T	1	2020-12-22	United Kingdom
ORF8_52_I	ORF8	52	ERR5174841	28048	G	T	1	2020-12-22	United Kingdom
ORF8_73_C	ORF8	73	ERR5174841	28111	A	G	0,9998	2020-12-22	United Kingdom
N_3_H	N	3	ERR5174841	28280	G	C	0,999936	2020-12-22	United Kingdom
N_3_V	N	3	ERR5174841	28281	A	T	0,999872	2020-12-22	United Kingdom
N_3_E	N	3	ERR5174841	28282	T	A	0,999872	2020-12-22	United Kingdom
N_145_Y	N	145	ERR5174841	28706	C	T	0,914049	2020-12-22	United Kingdom
N_203_K	N	203	ERR5174841	28881	G	A	0,999247	2020-12-22	United Kingdom
N_204_R	N	204	ERR5174841	28883	G	C	1	2020-12-22	United Kingdom
N_235_F	N	235	ERR5174841	28977	C	T	0,999741	2020-12-22	United Kingdom
ORF1ab_1001_I	ORF1ab	1001	ERR5174849	3267	C	T	0,999778	2020-12-27	United Kingdom
ORF1ab_1708_D	ORF1ab	1708	ERR5174849	5388	C	A	1	2020-12-27	United Kingdom
ORF1ab_2230_T	ORF1ab	2230	ERR5174849	6954	T	C	0,99854	2020-12-27	United Kingdom
ORF1ab_2269_D	ORF1ab	2269	ERR5174849	7071	G	A	0,0769231	2020-12-27	United Kingdom
ORF1ab_3674_NA	ORF1ab	3674	ERR5174849	11287	G	-TCTGGTTTT	0,999743	2020-12-27	United Kingdom
ORF1ab_314_L	ORF1ab	314	ERR5174849	14408	C	T	0,999677	2020-12-27	United Kingdom
ORF1ab_1383_R	ORF1ab	1383	ERR5174849	17615	A	G	1	2020-12-27	United Kingdom
S_68_NA	S	68	ERR5174849	21764	A	-TACATG	0,998913	2020-12-27	United Kingdom
S_143_NA	S	143	ERR5174849	21990	T	-TTA	0,999469	2020-12-27	United Kingdom
S_501_Y	S	501	ERR5174849	23063	A	T	1	2020-12-27	United Kingdom
S_570_D	S	570	ERR5174849	23271	C	A	0,999687	2020-12-27	United Kingdom
S_614_G	S	614	ERR5174849	23403	A	G	0,999939	2020-12-27	United Kingdom
S_681_H	S	681	ERR5174849	23604	C	A	1	2020-12-27	United Kingdom
S_716_I	S	716	ERR5174849	23709	C	T	0,99933	2020-12-27	United Kingdom
S_982_A	S	982	ERR5174849	24506	T	G	1	2020-12-27	United Kingdom
S_1118_H	S	1118	ERR5174849	24914	G	C	0,999883	2020-12-27	United Kingdom
S_1214_G	S	1214	ERR5174849	25202	T	G	0,147287	2020-12-27	United Kingdom
ORF8_27_*	ORF8	27	ERR5174849	27972	C	T	1	2020-12-27	United Kingdom
ORF8_52_I	ORF8	52	ERR5174849	28048	G	T	1	2020-12-27	United Kingdom
ORF8_73_C	ORF8	73	ERR5174849	28111	A	G	1	2020-12-27	United Kingdom
N_3_H	N	3	ERR5174849	28280	G	C	1	2020-12-27	United Kingdom
N_3_V	N	3	ERR5174849	28281	A	T	0,999929	2020-12-27	United Kingdom
N_3_E	N	3	ERR5174849	28282	T	A	0,999859	2020-12-27	United Kingdom
N_203_K	N	203	ERR5174849	28881	G	A	0,999252	2020-12-27	United Kingdom
N_204_R	N	204	ERR5174849	28883	G	C	1	2020-12-27	United Kingdom
N_235_F	N	235	ERR5174849	28977	C	T	1	2020-12-27	United Kingdom
ORF1ab_1686_V	ORF1ab	1686	ERR5174850	5321	A	G	1	2020-12-27	United Kingdom
ORF1ab_314_L	ORF1ab	314	ERR5174850	14408	C	T	0,999785	2020-12-27	United Kingdom
ORF1ab_1649_F	ORF1ab	1649	ERR5174850	18412	G	T	0,998327	2020-12-27	United Kingdom
S_18_F	S	18	ERR5174850	21614	C	T	1	2020-12-27	United Kingdom
S_222_V	S	222	ERR5174850	22227	C	T	0,999524	2020-12-27	United Kingdom
S_308_L	S	308	ERR5174850	22484	G	T	0,746878	2020-12-27	United Kingdom
S_614_G	S	614	ERR5174850	23403	A	G	0,999785	2020-12-27	United Kingdom
S_1214_G	S	1214	ERR5174850	25202	T	G	0,0879828	2020-12-27	United Kingdom
N_139_F	N	139	ERR5174850	28690	G	T	0,999736	2020-12-27	United Kingdom
N_220_V	N	220	ERR5174850	28932	C	T	1	2020-12-27	United Kingdom
ORF10_30_L	ORF10	30	ERR5174850	29645	G	T	1	2020-12-27	United Kingdom
ORF1ab_730_F	ORF1ab	730	ERR5174851	2453	C	T	0,074111	2020-12-27	United Kingdom
ORF1ab_1001_I	ORF1ab	1001	ERR5174851	3267	C	T	0,999394	2020-12-27	United Kingdom
ORF1ab_1708_D	ORF1ab	1708	ERR5174851	5388	C	A	1	2020-12-27	United Kingdom
ORF1ab_2230_T	ORF1ab	2230	ERR5174851	6954	T	C	1	2020-12-27	United Kingdom
ORF1ab_3674_NA	ORF1ab	3674	ERR5174851	11287	G	-TCTGGTTTT	0,998677	2020-12-27	United Kingdom
ORF1ab_3748_I	ORF1ab	3748	ERR5174851	11507	G	A	0,926003	2020-12-27	United Kingdom
ORF1ab_314_L	ORF1ab	314	ERR5174851	14408	C	T	0,999471	2020-12-27	United Kingdom
S_68_NA	S	68	ERR5174851	21764	A	-TACATG	0,996259	2020-12-27	United Kingdom
S_143_NA	S	143	ERR5174851	21990	T	-TTA	0,998967	2020-12-27	United Kingdom
S_501_Y	S	501	ERR5174851	23063	A	T	0,999562	2020-12-27	United Kingdom
S_570_D	S	570	ERR5174851	23271	C	A	0,999575	2020-12-27	United Kingdom
S_614_G	S	614	ERR5174851	23403	A	G	0,99969	2020-12-27	United Kingdom
S_681_H	S	681	ERR5174851	23604	C	A	1	2020-12-27	United Kingdom
S_716_I	S	716	ERR5174851	23709	C	T	1	2020-12-27	United Kingdom
S_982_A	S	982	ERR5174851	24506	T	G	1	2020-12-27	United Kingdom
S_1118_H	S	1118	ERR5174851	24914	G	C	0,999888	2020-12-27	United Kingdom
S_1214_G	S	1214	ERR5174851	25202	T	G	0,104072	2020-12-27	United Kingdom
ORF8_27_*	ORF8	27	ERR5174851	27972	C	T	0,998783	2020-12-27	United Kingdom
ORF8_52_I	ORF8	52	ERR5174851	28048	G	T	1	2020-12-27	United Kingdom
ORF8_73_C	ORF8	73	ERR5174851	28111	A	G	0,999801	2020-12-27	United Kingdom
N_3_H	N	3	ERR5174851	28280	G	C	0,999873	2020-12-27	United Kingdom
N_3_V	N	3	ERR5174851	28281	A	T	0,999873	2020-12-27	United Kingdom
N_3_E	N	3	ERR5174851	28282	T	A	0,999682	2020-12-27	United Kingdom
N_203_K	N	203	ERR5174851	28881	G	A	0,999776	2020-12-27	United Kingdom
N_204_R	N	204	ERR5174851	28883	G	C	0,999779	2020-12-27	United Kingdom
N_235_F	N	235	ERR5174851	28977	C	T	0,999769	2020-12-27	United Kingdom
ORF1ab_1001_I	ORF1ab	1001	ERR5174853	3267	C	T	0,999718	2020-12-27	United Kingdom
ORF1ab_1022_I	ORF1ab	1022	ERR5174853	3330	C	T	0,0960854	2020-12-27	United Kingdom
ORF1ab_1708_D	ORF1ab	1708	ERR5174853	5388	C	A	1	2020-12-27	United Kingdom
ORF1ab_2230_T	ORF1ab	2230	ERR5174853	6954	T	C	0,999667	2020-12-27	United Kingdom
ORF1ab_3674_NA	ORF1ab	3674	ERR5174853	11287	G	-TCTGGTTTT	0,996409	2020-12-27	United Kingdom
ORF1ab_3748_I	ORF1ab	3748	ERR5174853	11507	G	A	0,999776	2020-12-27	United Kingdom
ORF1ab_314_L	ORF1ab	314	ERR5174853	14408	C	T	0,999516	2020-12-27	United Kingdom
S_68_NA	S	68	ERR5174853	21764	A	-TACATG	0,999384	2020-12-27	United Kingdom
S_143_NA	S	143	ERR5174853	21990	T	-TTA	0,997197	2020-12-27	United Kingdom
S_501_Y	S	501	ERR5174853	23063	A	T	0,999694	2020-12-27	United Kingdom
S_570_D	S	570	ERR5174853	23271	C	A	0,999662	2020-12-27	United Kingdom
S_614_G	S	614	ERR5174853	23403	A	G	0,999766	2020-12-27	United Kingdom
S_681_H	S	681	ERR5174853	23604	C	A	0,99972	2020-12-27	United Kingdom
S_716_I	S	716	ERR5174853	23709	C	T	0,999584	2020-12-27	United Kingdom
S_982_A	S	982	ERR5174853	24506	T	G	1	2020-12-27	United Kingdom
S_1118_H	S	1118	ERR5174853	24914	G	C	0,999784	2020-12-27	United Kingdom
S_1214_G	S	1214	ERR5174853	25202	T	G	0,0829787	2020-12-27	United Kingdom
ORF8_27_*	ORF8	27	ERR5174853	27972	C	T	1	2020-12-27	United Kingdom
ORF8_52_I	ORF8	52	ERR5174853	28048	G	T	1	2020-12-27	United Kingdom
ORF8_73_C	ORF8	73	ERR5174853	28111	A	G	0,999938	2020-12-27	United Kingdom
N_3_H	N	3	ERR5174853	28280	G	C	0,999771	2020-12-27	United Kingdom
N_3_V	N	3	ERR5174853	28281	A	T	0,999828	2020-12-27	United Kingdom
N_3_E	N	3	ERR5174853	28282	T	A	1	2020-12-27	United Kingdom
N_203_K	N	203	ERR5174853	28881	G	A	0,99963	2020-12-27	United Kingdom
N_204_R	N	204	ERR5174853	28883	G	C	1	2020-12-27	United Kingdom
N_235_F	N	235	ERR5174853	28977	C	T	0,999621	2020-12-27	United Kingdom
ORF1ab_124_C	ORF1ab	124	ERR5174855	635	C	T	0,0670601	2020-12-27	United Kingdom
ORF1ab_314_L	ORF1ab	314	ERR5174855	14408	C	T	0,999785	2020-12-27	United Kingdom
ORF1ab_1427_S	ORF1ab	1427	ERR5174855	17746	C	T	1	2020-12-27	United Kingdom
S_18_F	S	18	ERR5174855	21614	C	T	1	2020-12-27	United Kingdom
S_222_V	S	222	ERR5174855	22227	C	T	1	2020-12-27	United Kingdom
S_614_G	S	614	ERR5174855	23403	A	G	0,999794	2020-12-27	United Kingdom
S_1049_F	S	1049	ERR5174855	24707	C	T	0,0575221	2020-12-27	United Kingdom
S_1214_G	S	1214	ERR5174855	25202	T	G	0,0851064	2020-12-27	United Kingdom
ORF7a_94_*	ORF7a	94	ERR5174855	27673	C	T	0,0538462	2020-12-27	United Kingdom
N_220_V	N	220	ERR5174855	28932	C	T	1	2020-12-27	United Kingdom
ORF1ab_314_L	ORF1ab	314	ERR5174857	14408	C	T	0,999622	2020-12-27	United Kingdom
ORF1ab_2213_I	ORF1ab	2213	ERR5174857	20104	C	A	1	2020-12-27	United Kingdom
S_18_F	S	18	ERR5174857	21614	C	T	1	2020-12-27	United Kingdom
S_222_V	S	222	ERR5174857	22227	C	T	0,999404	2020-12-27	United Kingdom
S_614_G	S	614	ERR5174857	23403	A	G	0,999703	2020-12-27	United Kingdom
S_1214_G	S	1214	ERR5174857	25202	T	G	0,0580153	2020-12-27	United Kingdom
N_220_V	N	220	ERR5174857	28932	C	T	0,999644	2020-12-27	United Kingdom
ORF10_30_L	ORF10	30	ERR5174857	29645	G	T	1	2020-12-27	United Kingdom
ORF1ab_1001_I	ORF1ab	1001	ERR5174858	3267	C	T	1	2020-12-27	United Kingdom
ORF1ab_1708_D	ORF1ab	1708	ERR5174858	5388	C	A	1	2020-12-27	United Kingdom
ORF1ab_2230_T	ORF1ab	2230	ERR5174858	6954	T	C	0,999101	2020-12-27	United Kingdom
ORF1ab_3310_K	ORF1ab	3310	ERR5174858	10193	G	A	0,999534	2020-12-27	United Kingdom
ORF1ab_3310_D	ORF1ab	3310	ERR5174858	10195	A	T	1	2020-12-27	United Kingdom
ORF1ab_3674_NA	ORF1ab	3674	ERR5174858	11287	G	-TCTGGTTTT	0,999436	2020-12-27	United Kingdom
ORF1ab_314_L	ORF1ab	314	ERR5174858	14408	C	T	0,999668	2020-12-27	United Kingdom
S_68_NA	S	68	ERR5174858	21764	A	-TACATG	0,997783	2020-12-27	United Kingdom
S_143_NA	S	143	ERR5174858	21990	T	-TTA	0,998909	2020-12-27	United Kingdom
S_501_Y	S	501	ERR5174858	23063	A	T	1	2020-12-27	United Kingdom
S_570_D	S	570	ERR5174858	23271	C	A	0,999833	2020-12-27	United Kingdom
S_614_G	S	614	ERR5174858	23403	A	G	0,999837	2020-12-27	United Kingdom
S_681_H	S	681	ERR5174858	23604	C	A	1	2020-12-27	United Kingdom
S_716_I	S	716	ERR5174858	23709	C	T	1	2020-12-27	United Kingdom
S_982_A	S	982	ERR5174858	24506	T	G	1	2020-12-27	United Kingdom
S_1118_H	S	1118	ERR5174858	24914	G	C	1	2020-12-27	United Kingdom
S_1214_G	S	1214	ERR5174858	25202	T	G	0,0915254	2020-12-27	United Kingdom
ORF8_27_*	ORF8	27	ERR5174858	27972	C	T	1	2020-12-27	United Kingdom
ORF8_52_I	ORF8	52	ERR5174858	28048	G	T	1	2020-12-27	United Kingdom
ORF8_73_C	ORF8	73	ERR5174858	28111	A	G	0,999842	2020-12-27	United Kingdom
N_3_H	N	3	ERR5174858	28280	G	C	0,999953	2020-12-27	United Kingdom
N_3_V	N	3	ERR5174858	28281	A	T	0,999905	2020-12-27	United Kingdom
N_3_E	N	3	ERR5174858	28282	T	A	0,999715	2020-12-27	United Kingdom
N_203_K	N	203	ERR5174858	28881	G	A	0,998246	2020-12-27	United Kingdom
N_204_R	N	204	ERR5174858	28883	G	C	0,999653	2020-12-27	United Kingdom
N_235_F	N	235	ERR5174858	28977	C	T	1	2020-12-27	United Kingdom
ORF1ab_1001_I	ORF1ab	1001	ERR5174860	3267	C	T	0,999739	2020-12-22	United Kingdom
ORF1ab_1708_D	ORF1ab	1708	ERR5174860	5388	C	A	1	2020-12-22	United Kingdom
ORF1ab_2230_T	ORF1ab	2230	ERR5174860	6954	T	C	0,99963	2020-12-22	United Kingdom
ORF1ab_3674_NA	ORF1ab	3674	ERR5174860	11287	G	-TCTGGTTTT	0,996684	2020-12-22	United Kingdom
ORF1ab_314_L	ORF1ab	314	ERR5174860	14408	C	T	0,999189	2020-12-22	United Kingdom
ORF1ab_1383_R	ORF1ab	1383	ERR5174860	17615	A	G	0,999812	2020-12-22	United Kingdom
S_68_NA	S	68	ERR5174860	21764	A	-TACATG	0,998088	2020-12-22	United Kingdom
S_143_NA	S	143	ERR5174860	21990	T	-TTA	0,998837	2020-12-22	United Kingdom
S_501_Y	S	501	ERR5174860	23063	A	T	0,999175	2020-12-22	United Kingdom
S_570_D	S	570	ERR5174860	23271	C	A	0,999909	2020-12-22	United Kingdom
S_614_G	S	614	ERR5174860	23403	A	G	0,999826	2020-12-22	United Kingdom
S_681_H	S	681	ERR5174860	23604	C	A	0,999848	2020-12-22	United Kingdom
S_716_I	S	716	ERR5174860	23709	C	T	0,99985	2020-12-22	United Kingdom
S_982_A	S	982	ERR5174860	24506	T	G	0,999642	2020-12-22	United Kingdom
S_1118_H	S	1118	ERR5174860	24914	G	C	0,999858	2020-12-22	United Kingdom
S_1214_G	S	1214	ERR5174860	25202	T	G	0,0807927	2020-12-22	United Kingdom
ORF8_27_*	ORF8	27	ERR5174860	27972	C	T	1	2020-12-22	United Kingdom
ORF8_52_I	ORF8	52	ERR5174860	28048	G	T	1	2020-12-22	United Kingdom
ORF8_73_C	ORF8	73	ERR5174860	28111	A	G	0,999805	2020-12-22	United Kingdom
N_3_H	N	3	ERR5174860	28280	G	C	0,999909	2020-12-22	United Kingdom
N_3_V	N	3	ERR5174860	28281	A	T	0,999909	2020-12-22	United Kingdom
N_3_E	N	3	ERR5174860	28282	T	A	0,999546	2020-12-22	United Kingdom
N_203_K	N	203	ERR5174860	28881	G	A	0,99912	2020-12-22	United Kingdom
N_204_R	N	204	ERR5174860	28883	G	C	1	2020-12-22	United Kingdom
N_235_F	N	235	ERR5174860	28977	C	T	0,999041	2020-12-22	United Kingdom
ORF1ab_322_N	ORF1ab	322	ERR5174863	1231	G	T	0,999924	2020-12-22	United Kingdom
ORF1ab_1001_I	ORF1ab	1001	ERR5174863	3267	C	T	0,99974	2020-12-22	United Kingdom
ORF1ab_1708_D	ORF1ab	1708	ERR5174863	5388	C	A	1	2020-12-22	United Kingdom
ORF1ab_2230_T	ORF1ab	2230	ERR5174863	6954	T	C	1	2020-12-22	United Kingdom
ORF1ab_2330_T	ORF1ab	2330	ERR5174863	7253	G	A	0,121693	2020-12-22	United Kingdom
ORF1ab_3674_NA	ORF1ab	3674	ERR5174863	11287	G	-TCTGGTTTT	0,998036	2020-12-22	United Kingdom
ORF1ab_314_L	ORF1ab	314	ERR5174863	14408	C	T	0,999745	2020-12-22	United Kingdom
ORF1ab_1383_R	ORF1ab	1383	ERR5174863	17615	A	G	1	2020-12-22	United Kingdom
S_68_NA	S	68	ERR5174863	21764	A	-TACATG	0,998475	2020-12-22	United Kingdom
S_143_NA	S	143	ERR5174863	21990	T	-TTA	0,998897	2020-12-22	United Kingdom
S_501_Y	S	501	ERR5174863	23063	A	T	0,999838	2020-12-22	United Kingdom
S_570_D	S	570	ERR5174863	23271	C	A	0,999912	2020-12-22	United Kingdom
S_614_G	S	614	ERR5174863	23403	A	G	0,999914	2020-12-22	United Kingdom
S_681_H	S	681	ERR5174863	23604	C	A	0,999495	2020-12-22	United Kingdom
S_716_I	S	716	ERR5174863	23709	C	T	1	2020-12-22	United Kingdom
S_982_A	S	982	ERR5174863	24506	T	G	1	2020-12-22	United Kingdom
S_1118_H	S	1118	ERR5174863	24914	G	C	0,999813	2020-12-22	United Kingdom
S_1214_G	S	1214	ERR5174863	25202	T	G	0,0969793	2020-12-22	United Kingdom
ORF7a_22_K	ORF7a	22	ERR5174863	27457	G	A	0,099292	2020-12-22	United Kingdom
ORF8_27_*	ORF8	27	ERR5174863	27972	C	T	0,998494	2020-12-22	United Kingdom
ORF8_52_I	ORF8	52	ERR5174863	28048	G	T	1	2020-12-22	United Kingdom
ORF8_73_C	ORF8	73	ERR5174863	28111	A	G	0,999756	2020-12-22	United Kingdom
N_3_H	N	3	ERR5174863	28280	G	C	1	2020-12-22	United Kingdom
N_3_V	N	3	ERR5174863	28281	A	T	0,99971	2020-12-22	United Kingdom
N_3_E	N	3	ERR5174863	28282	T	A	0,999884	2020-12-22	United Kingdom
N_203_K	N	203	ERR5174863	28881	G	A	0,998525	2020-12-22	United Kingdom
N_204_R	N	204	ERR5174863	28883	G	C	0,999417	2020-12-22	United Kingdom
N_235_F	N	235	ERR5174863	28977	C	T	1	2020-12-22	United Kingdom
ORF1ab_753_K	ORF1ab	753	ERR5174866	2523	C	A	1	2020-12-22	United Kingdom
ORF1ab_816_T	ORF1ab	816	ERR5174866	2712	A	C	0,134831	2020-12-22	United Kingdom
ORF1ab_816_N	ORF1ab	816	ERR5174866	2713	A	C	0,0820189	2020-12-22	United Kingdom
ORF1ab_2174_I	ORF1ab	2174	ERR5174866	6786	C	T	1	2020-12-22	United Kingdom
ORF1ab_2501_T	ORF1ab	2501	ERR5174866	7767	T	C	0,999264	2020-12-22	United Kingdom
ORF1ab_3602_NA	ORF1ab	3602	ERR5174866	11071	G	+TT	0,101497	2020-12-22	United Kingdom
ORF1ab_3602_NA	ORF1ab	3602	ERR5174866	11071	G	+T	0,284191	2020-12-22	United Kingdom
ORF1ab_3603_NA	ORF1ab	3603	ERR5174866	11073	T	-C	0,0985672	2020-12-22	United Kingdom
ORF1ab_3606_F	ORF1ab	3606	ERR5174866	11083	G	T	1	2020-12-22	United Kingdom
ORF1ab_81_F	ORF1ab	81	ERR5174866	13708	C	T	1	2020-12-22	United Kingdom
ORF1ab_314_L	ORF1ab	314	ERR5174866	14408	C	T	0,999766	2020-12-22	United Kingdom
ORF1ab_629_F	ORF1ab	629	ERR5174866	15352	C	T	1	2020-12-22	United Kingdom
ORF1ab_813_H	ORF1ab	813	ERR5174866	15906	G	T	1	2020-12-22	United Kingdom
ORF1ab_1213_Y	ORF1ab	1213	ERR5174866	17104	C	T	1	2020-12-22	United Kingdom
ORF1ab_2063_N	ORF1ab	2063	ERR5174866	19656	G	T	0,999249	2020-12-22	United Kingdom
S_80_Y	S	80	ERR5174866	21800	G	T	1	2020-12-22	United Kingdom
S_439_K	S	439	ERR5174866	22879	C	A	1	2020-12-22	United Kingdom
S_614_G	S	614	ERR5174866	23403	A	G	0,999569	2020-12-22	United Kingdom
S_1214_G	S	1214	ERR5174866	25202	T	G	0,108696	2020-12-22	United Kingdom
ORF3a_48_F	ORF3a	48	ERR5174866	25534	G	T	0,999838	2020-12-22	United Kingdom
M_155_Y	M	155	ERR5174866	26985	C	T	0,999702	2020-12-22	United Kingdom
N_128_Y	N	128	ERR5174866	28655	G	T	1	2020-12-22	United Kingdom
ORF1ab_1001_I	ORF1ab	1001	ERR5174868	3267	C	T	1	2020-12-22	United Kingdom
ORF1ab_2230_T	ORF1ab	2230	ERR5174868	6954	T	C	1	2020-12-22	United Kingdom
ORF1ab_2780_L	ORF1ab	2780	ERR5174868	8603	T	C	1	2020-12-22	United Kingdom
ORF1ab_3674_NA	ORF1ab	3674	ERR5174868	11287	G	-TCTGGTTTT	0,999299	2020-12-22	United Kingdom
ORF1ab_314_L	ORF1ab	314	ERR5174868	14408	C	T	0,999681	2020-12-22	United Kingdom
ORF1ab_1383_R	ORF1ab	1383	ERR5174868	17615	A	G	1	2020-12-22	United Kingdom
S_68_NA	S	68	ERR5174868	21764	A	-TACATG	0,998343	2020-12-22	United Kingdom
S_143_NA	S	143	ERR5174868	21990	T	-TTA	0,995384	2020-12-22	United Kingdom
S_501_Y	S	501	ERR5174868	23063	A	T	1	2020-12-22	United Kingdom
S_570_D	S	570	ERR5174868	23271	C	A	0,999956	2020-12-22	United Kingdom
S_614_G	S	614	ERR5174868	23403	A	G	0,999698	2020-12-22	United Kingdom
S_681_H	S	681	ERR5174868	23604	C	A	1	2020-12-22	United Kingdom
S_716_I	S	716	ERR5174868	23709	C	T	1	2020-12-22	United Kingdom
S_982_A	S	982	ERR5174868	24506	T	G	1	2020-12-22	United Kingdom
S_1118_H	S	1118	ERR5174868	24914	G	C	0,999952	2020-12-22	United Kingdom
S_1214_G	S	1214	ERR5174868	25202	T	G	0,0779817	2020-12-22	United Kingdom
ORF3a_15_F	ORF3a	15	ERR5174868	25437	G	T	1	2020-12-22	United Kingdom
ORF8_27_*	ORF8	27	ERR5174868	27972	C	T	1	2020-12-22	United Kingdom
ORF8_52_I	ORF8	52	ERR5174868	28048	G	T	1	2020-12-22	United Kingdom
ORF8_73_C	ORF8	73	ERR5174868	28111	A	G	0,999791	2020-12-22	United Kingdom
N_3_H	N	3	ERR5174868	28280	G	C	0,999872	2020-12-22	United Kingdom
N_3_V	N	3	ERR5174868	28281	A	T	0,999936	2020-12-22	United Kingdom
N_3_E	N	3	ERR5174868	28282	T	A	0,999743	2020-12-22	United Kingdom
N_203_K	N	203	ERR5174868	28881	G	A	0,999209	2020-12-22	United Kingdom
N_204_R	N	204	ERR5174868	28883	G	C	0,999221	2020-12-22	United Kingdom
N_235_F	N	235	ERR5174868	28977	C	T	1	2020-12-22	United Kingdom
N_243_C	N	243	ERR5174868	29000	G	T	0,873418	2020-12-22	United Kingdom
ORF1ab_591_V	ORF1ab	591	ERR5174870	2037	C	T	0,99971	2020-12-22	United Kingdom
ORF1ab_1043_V	ORF1ab	1043	ERR5174870	3393	C	T	1	2020-12-22	United Kingdom
ORF1ab_1229_Y	ORF1ab	1229	ERR5174870	3950	G	T	0,999778	2020-12-22	United Kingdom
ORF1ab_2269_S	ORF1ab	2269	ERR5174870	7070	G	A	0,0809313	2020-12-22	United Kingdom
ORF1ab_2501_T	ORF1ab	2501	ERR5174870	7767	T	C	1	2020-12-22	United Kingdom
ORF1ab_3353_R	ORF1ab	3353	ERR5174870	10323	A	G	0,999857	2020-12-22	United Kingdom
ORF1ab_314_L	ORF1ab	314	ERR5174870	14408	C	T	0,99985	2020-12-22	United Kingdom
ORF1ab_1213_Y	ORF1ab	1213	ERR5174870	17104	C	T	0,999867	2020-12-22	United Kingdom
ORF1ab_2145_V	ORF1ab	2145	ERR5174870	19901	C	T	1	2020-12-22	United Kingdom
S_439_K	S	439	ERR5174870	22879	C	A	1	2020-12-22	United Kingdom
S_614_G	S	614	ERR5174870	23403	A	G	0,999879	2020-12-22	United Kingdom
S_1176_F	S	1176	ERR5174870	25088	G	T	0,999586	2020-12-22	United Kingdom
S_1214_G	S	1214	ERR5174870	25202	T	G	0,0730539	2020-12-22	United Kingdom
ORF1ab_730_F	ORF1ab	730	ERR5174871	2453	C	T	0,999451	2020-12-27	United Kingdom
ORF1ab_1001_I	ORF1ab	1001	ERR5174871	3267	C	T	0,999747	2020-12-27	United Kingdom
ORF1ab_1291_F	ORF1ab	1291	ERR5174871	4136	G	T	0,999913	2020-12-27	United Kingdom
ORF1ab_1708_D	ORF1ab	1708	ERR5174871	5388	C	A	1	2020-12-27	United Kingdom
ORF1ab_2230_T	ORF1ab	2230	ERR5174871	6954	T	C	1	2020-12-27	United Kingdom
ORF1ab_3674_NA	ORF1ab	3674	ERR5174871	11287	G	-TCTGGTTTT	0,998955	2020-12-27	United Kingdom
ORF1ab_314_L	ORF1ab	314	ERR5174871	14408	C	T	0,999817	2020-12-27	United Kingdom
ORF1ab_2576_G	ORF1ab	2576	ERR5174871	21194	A	G	1	2020-12-27	United Kingdom
S_68_NA	S	68	ERR5174871	21764	A	-TACATG	0,997317	2020-12-27	United Kingdom
S_143_NA	S	143	ERR5174871	21990	T	-TTA	0,998738	2020-12-27	United Kingdom
S_501_Y	S	501	ERR5174871	23063	A	T	0,999626	2020-12-27	United Kingdom
S_570_D	S	570	ERR5174871	23271	C	A	0,999917	2020-12-27	United Kingdom
S_614_G	S	614	ERR5174871	23403	A	G	0,999355	2020-12-27	United Kingdom
S_681_H	S	681	ERR5174871	23604	C	A	1	2020-12-27	United Kingdom
S_716_I	S	716	ERR5174871	23709	C	T	1	2020-12-27	United Kingdom
S_982_A	S	982	ERR5174871	24506	T	G	1	2020-12-27	United Kingdom
S_1118_H	S	1118	ERR5174871	24914	G	C	0,999822	2020-12-27	United Kingdom
S_1214_G	S	1214	ERR5174871	25202	T	G	0,116017	2020-12-27	United Kingdom
ORF8_27_*	ORF8	27	ERR5174871	27972	C	T	1	2020-12-27	United Kingdom
ORF8_52_I	ORF8	52	ERR5174871	28048	G	T	1	2020-12-27	United Kingdom
ORF8_73_C	ORF8	73	ERR5174871	28111	A	G	0,999889	2020-12-27	United Kingdom
N_3_H	N	3	ERR5174871	28280	G	C	1	2020-12-27	United Kingdom
N_3_V	N	3	ERR5174871	28281	A	T	0,99974	2020-12-27	United Kingdom
N_3_E	N	3	ERR5174871	28282	T	A	0,999814	2020-12-27	United Kingdom
N_203_K	N	203	ERR5174871	28881	G	A	0,999629	2020-12-27	United Kingdom
N_204_R	N	204	ERR5174871	28883	G	C	0,999451	2020-12-27	United Kingdom
N_235_F	N	235	ERR5174871	28977	C	T	0,999813	2020-12-27	United Kingdom
ORF1ab_971_L	ORF1ab	971	ERR5174876	3177	C	T	0,99936	2020-12-27	United Kingdom
ORF1ab_1001_I	ORF1ab	1001	ERR5174876	3267	C	T	0,999252	2020-12-27	United Kingdom
ORF1ab_1708_D	ORF1ab	1708	ERR5174876	5388	C	A	1	2020-12-27	United Kingdom
ORF1ab_2230_T	ORF1ab	2230	ERR5174876	6954	T	C	0,998654	2020-12-27	United Kingdom
ORF1ab_3674_NA	ORF1ab	3674	ERR5174876	11287	G	-TCTGGTTTT	0,997073	2020-12-27	United Kingdom
ORF1ab_314_L	ORF1ab	314	ERR5174876	14408	C	T	0,999684	2020-12-27	United Kingdom
S_68_NA	S	68	ERR5174876	21764	A	-TACATG	0,998892	2020-12-27	United Kingdom
S_143_NA	S	143	ERR5174876	21990	T	-TTA	0,997801	2020-12-27	United Kingdom
S_501_Y	S	501	ERR5174876	23063	A	T	0,999658	2020-12-27	United Kingdom
S_570_D	S	570	ERR5174876	23271	C	A	0,999666	2020-12-27	United Kingdom
S_614_G	S	614	ERR5174876	23403	A	G	0,999783	2020-12-27	United Kingdom
S_681_H	S	681	ERR5174876	23604	C	A	1	2020-12-27	United Kingdom
S_716_I	S	716	ERR5174876	23709	C	T	0,999788	2020-12-27	United Kingdom
S_982_A	S	982	ERR5174876	24506	T	G	1	2020-12-27	United Kingdom
S_1118_H	S	1118	ERR5174876	24914	G	C	0,999805	2020-12-27	United Kingdom
S_1214_G	S	1214	ERR5174876	25202	T	G	0,104348	2020-12-27	United Kingdom
ORF8_27_*	ORF8	27	ERR5174876	27972	C	T	0,998979	2020-12-27	United Kingdom
ORF8_52_I	ORF8	52	ERR5174876	28048	G	T	1	2020-12-27	United Kingdom
ORF8_73_C	ORF8	73	ERR5174876	28111	A	G	0,999793	2020-12-27	United Kingdom
N_3_H	N	3	ERR5174876	28280	G	C	1	2020-12-27	United Kingdom
N_3_V	N	3	ERR5174876	28281	A	T	0,999719	2020-12-27	United Kingdom
N_3_E	N	3	ERR5174876	28282	T	A	0,999648	2020-12-27	United Kingdom
N_203_K	N	203	ERR5174876	28881	G	A	0,999711	2020-12-27	United Kingdom
N_204_R	N	204	ERR5174876	28883	G	C	0,99943	2020-12-27	United Kingdom
N_235_F	N	235	ERR5174876	28977	C	T	0,999702	2020-12-27	United Kingdom
ORF1ab_140_NA	ORF1ab	140	ERR5174878	685	A	-AAGTCATTT	0,381316	2020-12-27	United Kingdom
ORF1ab_1001_I	ORF1ab	1001	ERR5174878	3267	C	T	0,999543	2020-12-27	United Kingdom
ORF1ab_1708_D	ORF1ab	1708	ERR5174878	5388	C	A	1	2020-12-27	United Kingdom
ORF1ab_2230_T	ORF1ab	2230	ERR5174878	6954	T	C	1	2020-12-27	United Kingdom
ORF1ab_2248_D	ORF1ab	2248	ERR5174878	7008	C	A	0,36938	2020-12-27	United Kingdom
ORF1ab_3674_NA	ORF1ab	3674	ERR5174878	11287	G	-TCTGGTTTT	0,992648	2020-12-27	United Kingdom
ORF1ab_314_L	ORF1ab	314	ERR5174878	14408	C	T	0,999808	2020-12-27	United Kingdom
S_68_NA	S	68	ERR5174878	21764	A	-TACATG	0,986315	2020-12-27	United Kingdom
S_143_NA	S	143	ERR5174878	21990	T	-TTA	1	2020-12-27	United Kingdom
S_297_L	S	297	ERR5174878	22452	C	T	0,0517074	2020-12-27	United Kingdom
S_501_Y	S	501	ERR5174878	23063	A	T	0,998767	2020-12-27	United Kingdom
S_570_D	S	570	ERR5174878	23271	C	A	0,999925	2020-12-27	United Kingdom
S_614_G	S	614	ERR5174878	23403	A	G	0,999889	2020-12-27	United Kingdom
S_681_H	S	681	ERR5174878	23604	C	A	1	2020-12-27	United Kingdom
S_716_I	S	716	ERR5174878	23709	C	T	1	2020-12-27	United Kingdom
S_982_A	S	982	ERR5174878	24506	T	G	1	2020-12-27	United Kingdom
S_1118_H	S	1118	ERR5174878	24914	G	C	0,999851	2020-12-27	United Kingdom
S_1214_G	S	1214	ERR5174878	25202	T	G	0,109339	2020-12-27	United Kingdom
ORF8_73_C	ORF8	73	ERR5174878	28111	A	G	0,998666	2020-12-27	United Kingdom
N_3_H	N	3	ERR5174878	28280	G	C	1	2020-12-27	United Kingdom
N_3_V	N	3	ERR5174878	28281	A	T	1	2020-12-27	United Kingdom
N_3_E	N	3	ERR5174878	28282	T	A	0,999793	2020-12-27	United Kingdom
N_202_C	N	202	ERR5174878	28877	A	T	0,186674	2020-12-27	United Kingdom
N_202_T	N	202	ERR5174878	28878	G	C	0,184777	2020-12-27	United Kingdom
N_203_K	N	203	ERR5174878	28881	G	A	1	2020-12-27	United Kingdom
N_204_R	N	204	ERR5174878	28883	G	C	0,99791	2020-12-27	United Kingdom
N_235_F	N	235	ERR5174878	28977	C	T	1	2020-12-27	United Kingdom
N_327_L	N	327	ERR5174878	29253	C	T	0,219143	2020-12-27	United Kingdom
ORF1ab_1130_F	ORF1ab	1130	ERR5174879	3653	C	T	0,999722	2020-12-27	United Kingdom
ORF1ab_2269_D	ORF1ab	2269	ERR5174879	7071	G	A	0,0606996	2020-12-27	United Kingdom
ORF1ab_2310_I	ORF1ab	2310	ERR5174879	7194	C	T	0,242553	2020-12-27	United Kingdom
ORF1ab_3718_F	ORF1ab	3718	ERR5174879	11417	G	T	0,999845	2020-12-27	United Kingdom
ORF1ab_314_L	ORF1ab	314	ERR5174879	14408	C	T	0,999889	2020-12-27	United Kingdom
S_222_V	S	222	ERR5174879	22227	C	T	0,999406	2020-12-27	United Kingdom
S_614_G	S	614	ERR5174879	23403	A	G	0,9998	2020-12-27	United Kingdom
N_13_T	N	13	ERR5174879	28310	C	A	0,999524	2020-12-27	United Kingdom
N_168_S	N	168	ERR5174879	28775	C	T	0,266954	2020-12-27	United Kingdom
N_220_V	N	220	ERR5174879	28932	C	T	1	2020-12-27	United Kingdom
ORF10_30_L	ORF10	30	ERR5174879	29645	G	T	1	2020-12-27	United Kingdom
ORF1ab_486_V	ORF1ab	486	ERR5174880	1722	C	T	0,999937	2020-12-27	United Kingdom
ORF1ab_648_V	ORF1ab	648	ERR5174880	2207	A	G	0,999851	2020-12-27	United Kingdom
ORF1ab_959_H	ORF1ab	959	ERR5174880	3141	C	A	1	2020-12-27	United Kingdom
ORF1ab_3653_F	ORF1ab	3653	ERR5174880	11222	G	T	1	2020-12-27	United Kingdom
ORF1ab_314_L	ORF1ab	314	ERR5174880	14408	C	T	0,99979	2020-12-27	United Kingdom
ORF1ab_1162_I	ORF1ab	1162	ERR5174880	16952	C	T	0,997707	2020-12-27	United Kingdom
S_102_S	S	102	ERR5174880	21868	A	T	1	2020-12-27	United Kingdom
S_222_V	S	222	ERR5174880	22227	C	T	1	2020-12-27	United Kingdom
S_614_G	S	614	ERR5174880	23403	A	G	0,999875	2020-12-27	United Kingdom
S_1063_F	S	1063	ERR5174880	24751	G	T	0,999751	2020-12-27	United Kingdom
ORF3a_24_I	ORF3a	24	ERR5174880	25463	C	T	0,99979	2020-12-27	United Kingdom
ORF3a_57_H	ORF3a	57	ERR5174880	25563	G	T	0,999741	2020-12-27	United Kingdom
ORF3a_175_I	ORF3a	175	ERR5174880	25916	C	T	0,901575	2020-12-27	United Kingdom
ORF7b_15_S	ORF7b	15	ERR5174880	27798	G	T	1	2020-12-27	United Kingdom
N_194_L	N	194	ERR5174880	28854	C	T	1	2020-12-27	United Kingdom
ORF1ab_1001_I	ORF1ab	1001	ERR5174881	3267	C	T	1	2020-12-27	United Kingdom
ORF1ab_1708_D	ORF1ab	1708	ERR5174881	5388	C	A	1	2020-12-27	United Kingdom
ORF1ab_2230_T	ORF1ab	2230	ERR5174881	6954	T	C	1	2020-12-27	United Kingdom
ORF1ab_3674_NA	ORF1ab	3674	ERR5174881	11287	G	-TCTGGTTTT	0,999635	2020-12-27	United Kingdom
ORF1ab_314_L	ORF1ab	314	ERR5174881	14408	C	T	0,999804	2020-12-27	United Kingdom
S_68_NA	S	68	ERR5174881	21764	A	-TACATG	0,997519	2020-12-27	United Kingdom
S_143_NA	S	143	ERR5174881	21990	T	-TTA	0,999182	2020-12-27	United Kingdom
S_501_Y	S	501	ERR5174881	23063	A	T	0,99906	2020-12-27	United Kingdom
S_570_D	S	570	ERR5174881	23271	C	A	1	2020-12-27	United Kingdom
S_614_G	S	614	ERR5174881	23403	A	G	0,999736	2020-12-27	United Kingdom
S_681_H	S	681	ERR5174881	23604	C	A	1	2020-12-27	United Kingdom
S_716_I	S	716	ERR5174881	23709	C	T	0,999122	2020-12-27	United Kingdom
S_982_A	S	982	ERR5174881	24506	T	G	1	2020-12-27	United Kingdom
S_1118_H	S	1118	ERR5174881	24914	G	C	0,99969	2020-12-27	United Kingdom
ORF8_27_*	ORF8	27	ERR5174881	27972	C	T	1	2020-12-27	United Kingdom
ORF8_52_I	ORF8	52	ERR5174881	28048	G	T	1	2020-12-27	United Kingdom
ORF8_73_C	ORF8	73	ERR5174881	28111	A	G	0,999824	2020-12-27	United Kingdom
N_3_H	N	3	ERR5174881	28280	G	C	1	2020-12-27	United Kingdom
N_3_V	N	3	ERR5174881	28281	A	T	0,999933	2020-12-27	United Kingdom
N_3_E	N	3	ERR5174881	28282	T	A	0,999933	2020-12-27	United Kingdom
N_203_K	N	203	ERR5174881	28881	G	A	1	2020-12-27	United Kingdom
N_204_R	N	204	ERR5174881	28883	G	C	1	2020-12-27	United Kingdom
N_235_F	N	235	ERR5174881	28977	C	T	1	2020-12-27	United Kingdom
ORF1ab_1001_I	ORF1ab	1001	ERR5174883	3267	C	T	0,999529	2020-12-27	United Kingdom
ORF1ab_2230_T	ORF1ab	2230	ERR5174883	6954	T	C	1	2020-12-27	United Kingdom
ORF1ab_3674_NA	ORF1ab	3674	ERR5174883	11287	G	-TCTGGTTTT	0,999391	2020-12-27	United Kingdom
ORF1ab_314_L	ORF1ab	314	ERR5174883	14408	C	T	0,9997	2020-12-27	United Kingdom
S_68_NA	S	68	ERR5174883	21764	A	-TACATG	0,999205	2020-12-27	United Kingdom
S_143_NA	S	143	ERR5174883	21990	T	-TTA	0,99554	2020-12-27	United Kingdom
S_501_Y	S	501	ERR5174883	23063	A	T	1	2020-12-27	United Kingdom
S_570_D	S	570	ERR5174883	23271	C	A	0,999697	2020-12-27	United Kingdom
S_614_G	S	614	ERR5174883	23403	A	G	1	2020-12-27	United Kingdom
S_681_H	S	681	ERR5174883	23604	C	A	1	2020-12-27	United Kingdom
S_716_I	S	716	ERR5174883	23709	C	T	1	2020-12-27	United Kingdom
S_982_A	S	982	ERR5174883	24506	T	G	1	2020-12-27	United Kingdom
S_1118_H	S	1118	ERR5174883	24914	G	C	0,999822	2020-12-27	United Kingdom
S_1214_G	S	1214	ERR5174883	25202	T	G	0,0698925	2020-12-27	United Kingdom
ORF8_73_C	ORF8	73	ERR5174883	28111	A	G	0,994258	2020-12-27	United Kingdom
N_3_H	N	3	ERR5174883	28280	G	C	1	2020-12-27	United Kingdom
N_3_V	N	3	ERR5174883	28281	A	T	1	2020-12-27	United Kingdom
N_3_E	N	3	ERR5174883	28282	T	A	1	2020-12-27	United Kingdom
N_203_K	N	203	ERR5174883	28881	G	A	1	2020-12-27	United Kingdom
N_204_R	N	204	ERR5174883	28883	G	C	1	2020-12-27	United Kingdom
N_235_F	N	235	ERR5174883	28977	C	T	1	2020-12-27	United Kingdom
ORF1ab_1001_I	ORF1ab	1001	ERR5174885	3267	C	T	0,999939	2020-12-27	United Kingdom
ORF1ab_1708_D	ORF1ab	1708	ERR5174885	5388	C	A	1	2020-12-27	United Kingdom
ORF1ab_2230_T	ORF1ab	2230	ERR5174885	6954	T	C	1	2020-12-27	United Kingdom
ORF1ab_3674_NA	ORF1ab	3674	ERR5174885	11287	G	-TCTGGTTTT	0,998449	2020-12-27	United Kingdom
ORF1ab_314_L	ORF1ab	314	ERR5174885	14408	C	T	0,999583	2020-12-27	United Kingdom
ORF1ab_2162_S	ORF1ab	2162	ERR5174885	19951	C	T	0,999862	2020-12-27	United Kingdom
S_68_NA	S	68	ERR5174885	21764	A	-TACATG	0,99598	2020-12-27	United Kingdom
S_143_NA	S	143	ERR5174885	21990	T	-TTA	0,998072	2020-12-27	United Kingdom
S_501_Y	S	501	ERR5174885	23063	A	T	0,999609	2020-12-27	United Kingdom
S_570_D	S	570	ERR5174885	23271	C	A	0,999969	2020-12-27	United Kingdom
S_614_G	S	614	ERR5174885	23403	A	G	0,999786	2020-12-27	United Kingdom
S_681_H	S	681	ERR5174885	23604	C	A	0,999876	2020-12-27	United Kingdom
S_716_I	S	716	ERR5174885	23709	C	T	0,999878	2020-12-27	United Kingdom
S_982_A	S	982	ERR5174885	24506	T	G	0,999508	2020-12-27	United Kingdom
S_1118_H	S	1118	ERR5174885	24914	G	C	0,999699	2020-12-27	United Kingdom
S_1214_G	S	1214	ERR5174885	25202	T	G	0,0609555	2020-12-27	United Kingdom
M_158_S	M	158	ERR5174885	26994	C	A	0,999799	2020-12-27	United Kingdom
M_180_R	M	180	ERR5174885	27061	A	G	0,999668	2020-12-27	United Kingdom
ORF8_27_*	ORF8	27	ERR5174885	27972	C	T	1	2020-12-27	United Kingdom
ORF8_52_I	ORF8	52	ERR5174885	28048	G	T	1	2020-12-27	United Kingdom
ORF8_68_*	ORF8	68	ERR5174885	28095	A	T	0,992491	2020-12-27	United Kingdom
ORF8_73_C	ORF8	73	ERR5174885	28111	A	G	0,999637	2020-12-27	United Kingdom
N_3_H	N	3	ERR5174885	28280	G	C	1	2020-12-27	United Kingdom
N_3_V	N	3	ERR5174885	28281	A	T	0,999871	2020-12-27	United Kingdom
N_3_E	N	3	ERR5174885	28282	T	A	0,999827	2020-12-27	United Kingdom
N_203_K	N	203	ERR5174885	28881	G	A	0,999114	2020-12-27	United Kingdom
N_204_R	N	204	ERR5174885	28883	G	C	0,999709	2020-12-27	United Kingdom
N_235_F	N	235	ERR5174885	28977	C	T	0,999699	2020-12-27	United Kingdom
ORF1ab_1001_I	ORF1ab	1001	ERR5174889	3267	C	T	0,999724	2020-12-22	United Kingdom
ORF1ab_1708_D	ORF1ab	1708	ERR5174889	5388	C	A	1	2020-12-22	United Kingdom
ORF1ab_2230_T	ORF1ab	2230	ERR5174889	6954	T	C	1	2020-12-22	United Kingdom
ORF1ab_3674_NA	ORF1ab	3674	ERR5174889	11287	G	-TCTGGTTTT	0,998012	2020-12-22	United Kingdom
ORF1ab_218_L	ORF1ab	218	ERR5174889	14120	C	T	0,999784	2020-12-22	United Kingdom
ORF1ab_314_L	ORF1ab	314	ERR5174889	14408	C	T	0,999483	2020-12-22	United Kingdom
S_68_NA	S	68	ERR5174889	21764	A	-TACATG	0,998925	2020-12-22	United Kingdom
S_143_NA	S	143	ERR5174889	21990	T	-TTA	0,997287	2020-12-22	United Kingdom
S_501_Y	S	501	ERR5174889	23063	A	T	0,999865	2020-12-22	United Kingdom
S_570_D	S	570	ERR5174889	23271	C	A	0,999741	2020-12-22	United Kingdom
S_614_G	S	614	ERR5174889	23403	A	G	0,999928	2020-12-22	United Kingdom
S_681_H	S	681	ERR5174889	23604	C	A	1	2020-12-22	United Kingdom
S_716_I	S	716	ERR5174889	23709	C	T	1	2020-12-22	United Kingdom
S_982_A	S	982	ERR5174889	24506	T	G	0,999358	2020-12-22	United Kingdom
S_1118_H	S	1118	ERR5174889	24914	G	C	0,999789	2020-12-22	United Kingdom
S_1214_G	S	1214	ERR5174889	25202	T	G	0,0548112	2020-12-22	United Kingdom
ORF3a_54_V	ORF3a	54	ERR5174889	25553	C	T	0,999298	2020-12-22	United Kingdom
ORF8_27_*	ORF8	27	ERR5174889	27972	C	T	1	2020-12-22	United Kingdom
ORF8_52_I	ORF8	52	ERR5174889	28048	G	T	0,998291	2020-12-22	United Kingdom
ORF8_68_*	ORF8	68	ERR5174889	28095	A	T	1	2020-12-22	United Kingdom
ORF8_73_C	ORF8	73	ERR5174889	28111	A	G	0,999505	2020-12-22	United Kingdom
N_3_H	N	3	ERR5174889	28280	G	C	0,999874	2020-12-22	United Kingdom
N_3_V	N	3	ERR5174889	28281	A	T	0,999497	2020-12-22	United Kingdom
N_3_E	N	3	ERR5174889	28282	T	A	0,999937	2020-12-22	United Kingdom
N_202_C	N	202	ERR5174889	28877	A	T	0,999092	2020-12-22	United Kingdom
N_202_T	N	202	ERR5174889	28878	G	C	1	2020-12-22	United Kingdom
N_203_K	N	203	ERR5174889	28881	G	A	0,999387	2020-12-22	United Kingdom
N_204_R	N	204	ERR5174889	28883	G	C	1	2020-12-22	United Kingdom
N_235_F	N	235	ERR5174889	28977	C	T	0,999696	2020-12-22	United Kingdom
ORF1ab_1001_I	ORF1ab	1001	ERR5174894	3267	C	T	1	2020-12-22	United Kingdom
ORF1ab_1919_S	ORF1ab	1919	ERR5174894	6020	C	T	1	2020-12-22	United Kingdom
ORF1ab_2230_T	ORF1ab	2230	ERR5174894	6954	T	C	1	2020-12-22	United Kingdom
ORF1ab_2780_L	ORF1ab	2780	ERR5174894	8603	T	C	1	2020-12-22	United Kingdom
ORF1ab_3674_NA	ORF1ab	3674	ERR5174894	11287	G	-TCTGGTTTT	0,996448	2020-12-22	United Kingdom
ORF1ab_314_L	ORF1ab	314	ERR5174894	14408	C	T	0,999805	2020-12-22	United Kingdom
ORF1ab_1383_R	ORF1ab	1383	ERR5174894	17615	A	G	1	2020-12-22	United Kingdom
S_68_NA	S	68	ERR5174894	21764	A	-TACATG	0,999123	2020-12-22	United Kingdom
S_143_NA	S	143	ERR5174894	21990	T	-TTA	0,999139	2020-12-22	United Kingdom
S_501_Y	S	501	ERR5174894	23063	A	T	1	2020-12-22	United Kingdom
S_570_D	S	570	ERR5174894	23271	C	A	0,99966	2020-12-22	United Kingdom
S_614_G	S	614	ERR5174894	23403	A	G	0,999889	2020-12-22	United Kingdom
S_681_H	S	681	ERR5174894	23604	C	A	1	2020-12-22	United Kingdom
S_716_I	S	716	ERR5174894	23709	C	T	0,99863	2020-12-22	United Kingdom
S_982_A	S	982	ERR5174894	24506	T	G	1	2020-12-22	United Kingdom
S_1118_H	S	1118	ERR5174894	24914	G	C	0,999861	2020-12-22	United Kingdom
ORF3a_15_F	ORF3a	15	ERR5174894	25437	G	T	0,999884	2020-12-22	United Kingdom
ORF8_73_C	ORF8	73	ERR5174894	28111	A	G	0,99959	2020-12-22	United Kingdom
N_3_H	N	3	ERR5174894	28280	G	C	0,999899	2020-12-22	United Kingdom
N_3_V	N	3	ERR5174894	28281	A	T	0,999899	2020-12-22	United Kingdom
N_3_E	N	3	ERR5174894	28282	T	A	0,999597	2020-12-22	United Kingdom
N_37_P	N	37	ERR5174894	28382	T	C	0,999899	2020-12-22	United Kingdom
N_203_K	N	203	ERR5174894	28881	G	A	0,999527	2020-12-22	United Kingdom
N_204_R	N	204	ERR5174894	28883	G	C	1	2020-12-22	United Kingdom
N_235_F	N	235	ERR5174894	28977	C	T	0,999493	2020-12-22	United Kingdom
ORF1ab_1001_I	ORF1ab	1001	ERR5174895	3267	C	T	0,999532	2020-12-22	United Kingdom
ORF1ab_1497_L	ORF1ab	1497	ERR5174895	4755	C	T	0,99976	2020-12-22	United Kingdom
ORF1ab_1708_D	ORF1ab	1708	ERR5174895	5388	C	A	1	2020-12-22	United Kingdom
ORF1ab_2230_T	ORF1ab	2230	ERR5174895	6954	T	C	1	2020-12-22	United Kingdom
ORF1ab_2780_L	ORF1ab	2780	ERR5174895	8603	T	C	0,998855	2020-12-22	United Kingdom
ORF1ab_3674_NA	ORF1ab	3674	ERR5174895	11287	G	-TCTGGTTTT	0,99783	2020-12-22	United Kingdom
ORF1ab_314_L	ORF1ab	314	ERR5174895	14408	C	T	0,998947	2020-12-22	United Kingdom
ORF1ab_1383_R	ORF1ab	1383	ERR5174895	17615	A	G	1	2020-12-22	United Kingdom
S_68_NA	S	68	ERR5174895	21764	A	-TACATG	0,9957	2020-12-22	United Kingdom
S_143_NA	S	143	ERR5174895	21990	T	-TTA	0,998029	2020-12-22	United Kingdom
S_501_Y	S	501	ERR5174895	23063	A	T	0,999137	2020-12-22	United Kingdom
S_570_D	S	570	ERR5174895	23271	C	A	0,999916	2020-12-22	United Kingdom
S_614_G	S	614	ERR5174895	23403	A	G	0,999921	2020-12-22	United Kingdom
S_681_H	S	681	ERR5174895	23604	C	A	1	2020-12-22	United Kingdom
S_716_I	S	716	ERR5174895	23709	C	T	0,999844	2020-12-22	United Kingdom
S_982_A	S	982	ERR5174895	24506	T	G	1	2020-12-22	United Kingdom
S_1118_H	S	1118	ERR5174895	24914	G	C	0,999702	2020-12-22	United Kingdom
ORF3a_15_F	ORF3a	15	ERR5174895	25437	G	T	0,999923	2020-12-22	United Kingdom
ORF8_27_*	ORF8	27	ERR5174895	27972	C	T	1	2020-12-22	United Kingdom
ORF8_52_I	ORF8	52	ERR5174895	28048	G	T	0,999408	2020-12-22	United Kingdom
ORF8_73_C	ORF8	73	ERR5174895	28111	A	G	0,999512	2020-12-22	United Kingdom
N_3_H	N	3	ERR5174895	28280	G	C	0,99992	2020-12-22	United Kingdom
N_3_V	N	3	ERR5174895	28281	A	T	0,999839	2020-12-22	United Kingdom
N_3_E	N	3	ERR5174895	28282	T	A	0,999677	2020-12-22	United Kingdom
N_203_K	N	203	ERR5174895	28881	G	A	0,999015	2020-12-22	United Kingdom
N_204_R	N	204	ERR5174895	28883	G	C	0,999621	2020-12-22	United Kingdom
N_235_F	N	235	ERR5174895	28977	C	T	0,999784	2020-12-22	United Kingdom
N_366_I	N	366	ERR5174895	29370	C	T	0,928854	2020-12-22	United Kingdom
ORF1ab_114_L	ORF1ab	114	ERR5174896	605	A	C	1	2020-12-22	United Kingdom
ORF1ab_124_C	ORF1ab	124	ERR5174896	635	C	T	0,135973	2020-12-22	United Kingdom
ORF1ab_1517_F	ORF1ab	1517	ERR5174896	4815	C	T	0,422435	2020-12-22	United Kingdom
ORF1ab_2613_F	ORF1ab	2613	ERR5174896	8102	G	T	1	2020-12-22	United Kingdom
ORF1ab_314_L	ORF1ab	314	ERR5174896	14408	C	T	0,999802	2020-12-22	United Kingdom
ORF1ab_1234_Y	ORF1ab	1234	ERR5174896	17167	C	T	0,0731591	2020-12-22	United Kingdom
ORF1ab_1639_I	ORF1ab	1639	ERR5174896	18382	G	A	0,999899	2020-12-22	United Kingdom
S_222_V	S	222	ERR5174896	22227	C	T	1	2020-12-22	United Kingdom
S_262_S	S	262	ERR5174896	22346	G	T	0,999925	2020-12-22	United Kingdom
S_272_L	S	272	ERR5174896	22377	C	T	1	2020-12-22	United Kingdom
S_297_L	S	297	ERR5174896	22452	C	T	0,110597	2020-12-22	United Kingdom
S_614_G	S	614	ERR5174896	23403	A	G	0,999926	2020-12-22	United Kingdom
S_884_F	S	884	ERR5174896	24213	C	T	0,0615627	2020-12-22	United Kingdom
S_1099_D	S	1099	ERR5174896	24858	G	A	0,42579	2020-12-22	United Kingdom
S_1214_G	S	1214	ERR5174896	25202	T	G	0,0919118	2020-12-22	United Kingdom
N_145_Y	N	145	ERR5174896	28706	C	T	0,999658	2020-12-22	United Kingdom
N_220_V	N	220	ERR5174896	28932	C	T	1	2020-12-22	United Kingdom
ORF1ab_966_F	ORF1ab	966	ERR5174897	3162	C	T	0,999199	2020-12-22	United Kingdom
ORF1ab_1001_I	ORF1ab	1001	ERR5174897	3267	C	T	0,99974	2020-12-22	United Kingdom
ORF1ab_1517_F	ORF1ab	1517	ERR5174897	4815	C	T	0,99978	2020-12-22	United Kingdom
ORF1ab_1708_D	ORF1ab	1708	ERR5174897	5388	C	A	1	2020-12-22	United Kingdom
ORF1ab_2024_L	ORF1ab	2024	ERR5174897	6336	C	T	0,99994	2020-12-22	United Kingdom
ORF1ab_2230_T	ORF1ab	2230	ERR5174897	6954	T	C	1	2020-12-22	United Kingdom
ORF1ab_2780_L	ORF1ab	2780	ERR5174897	8603	T	C	0,998704	2020-12-22	United Kingdom
ORF1ab_3674_NA	ORF1ab	3674	ERR5174897	11287	G	-TCTGGTTTT	0,998296	2020-12-22	United Kingdom
ORF1ab_3851_L	ORF1ab	3851	ERR5174897	11817	C	T	0,12036	2020-12-22	United Kingdom
ORF1ab_3870_I	ORF1ab	3870	ERR5174897	11873	G	A	0,0624291	2020-12-22	United Kingdom
ORF1ab_314_L	ORF1ab	314	ERR5174897	14408	C	T	0,999757	2020-12-22	United Kingdom
ORF1ab_1383_R	ORF1ab	1383	ERR5174897	17615	A	G	0,999762	2020-12-22	United Kingdom
S_68_NA	S	68	ERR5174897	21764	A	-TACATG	0,998624	2020-12-22	United Kingdom
S_143_NA	S	143	ERR5174897	21990	T	-TTA	0,99745	2020-12-22	United Kingdom
S_501_Y	S	501	ERR5174897	23063	A	T	0,999697	2020-12-22	United Kingdom
S_570_D	S	570	ERR5174897	23271	C	A	0,99965	2020-12-22	United Kingdom
S_614_G	S	614	ERR5174897	23403	A	G	0,999844	2020-12-22	United Kingdom
S_681_H	S	681	ERR5174897	23604	C	A	1	2020-12-22	United Kingdom
S_716_I	S	716	ERR5174897	23709	C	T	1	2020-12-22	United Kingdom
S_982_A	S	982	ERR5174897	24506	T	G	1	2020-12-22	United Kingdom
S_1118_H	S	1118	ERR5174897	24914	G	C	0,999906	2020-12-22	United Kingdom
S_1214_G	S	1214	ERR5174897	25202	T	G	0,105991	2020-12-22	United Kingdom
ORF3a_15_F	ORF3a	15	ERR5174897	25437	G	T	0,999893	2020-12-22	United Kingdom
ORF8_27_*	ORF8	27	ERR5174897	27972	C	T	1	2020-12-22	United Kingdom
ORF8_52_I	ORF8	52	ERR5174897	28048	G	T	1	2020-12-22	United Kingdom
ORF8_73_C	ORF8	73	ERR5174897	28111	A	G	0,999644	2020-12-22	United Kingdom
N_3_H	N	3	ERR5174897	28280	G	C	0,999785	2020-12-22	United Kingdom
N_3_V	N	3	ERR5174897	28281	A	T	0,999893	2020-12-22	United Kingdom
N_3_E	N	3	ERR5174897	28282	T	A	0,999749	2020-12-22	United Kingdom
N_203_K	N	203	ERR5174897	28881	G	A	0,999839	2020-12-22	United Kingdom
N_204_R	N	204	ERR5174897	28883	G	C	0,99984	2020-12-22	United Kingdom
N_235_F	N	235	ERR5174897	28977	C	T	1	2020-12-22	United Kingdom
ORF1ab_653_L	ORF1ab	653	ERR5174898	2223	C	T	0,154728	2020-12-26	United Kingdom
ORF1ab_927_L	ORF1ab	927	ERR5174898	3045	C	T	0,998544	2020-12-26	United Kingdom
ORF1ab_1001_I	ORF1ab	1001	ERR5174898	3267	C	T	1	2020-12-26	United Kingdom
ORF1ab_1708_D	ORF1ab	1708	ERR5174898	5388	C	A	1	2020-12-26	United Kingdom
ORF1ab_2230_T	ORF1ab	2230	ERR5174898	6954	T	C	0,998315	2020-12-26	United Kingdom
ORF1ab_2269_V	ORF1ab	2269	ERR5174898	7071	G	T	0,0606618	2020-12-26	United Kingdom
ORF1ab_2780_L	ORF1ab	2780	ERR5174898	8603	T	C	0,999588	2020-12-26	United Kingdom
ORF1ab_3674_NA	ORF1ab	3674	ERR5174898	11287	G	-TCTGGTTTT	0,998702	2020-12-26	United Kingdom
ORF1ab_314_L	ORF1ab	314	ERR5174898	14408	C	T	0,999665	2020-12-26	United Kingdom
ORF1ab_1383_R	ORF1ab	1383	ERR5174898	17615	A	G	0,999251	2020-12-26	United Kingdom
S_68_NA	S	68	ERR5174898	21764	A	-TACATG	0,99857	2020-12-26	United Kingdom
S_143_NA	S	143	ERR5174898	21990	T	-TTA	0,99801	2020-12-26	United Kingdom
S_501_Y	S	501	ERR5174898	23063	A	T	0,999812	2020-12-26	United Kingdom
S_570_D	S	570	ERR5174898	23271	C	A	0,999857	2020-12-26	United Kingdom
S_614_G	S	614	ERR5174898	23403	A	G	0,999825	2020-12-26	United Kingdom
S_681_H	S	681	ERR5174898	23604	C	A	1	2020-12-26	United Kingdom
S_716_I	S	716	ERR5174898	23709	C	T	0,999784	2020-12-26	United Kingdom
S_982_A	S	982	ERR5174898	24506	T	G	0,996842	2020-12-26	United Kingdom
S_1118_H	S	1118	ERR5174898	24914	G	C	0,999862	2020-12-26	United Kingdom
S_1214_G	S	1214	ERR5174898	25202	T	G	0,0875274	2020-12-26	United Kingdom
ORF8_27_*	ORF8	27	ERR5174898	27972	C	T	1	2020-12-26	United Kingdom
ORF8_52_I	ORF8	52	ERR5174898	28048	G	T	1	2020-12-26	United Kingdom
ORF8_73_C	ORF8	73	ERR5174898	28111	A	G	0,999891	2020-12-26	United Kingdom
N_3_H	N	3	ERR5174898	28280	G	C	0,999894	2020-12-26	United Kingdom
N_3_V	N	3	ERR5174898	28281	A	T	0,999789	2020-12-26	United Kingdom
N_3_E	N	3	ERR5174898	28282	T	A	0,999947	2020-12-26	United Kingdom
N_203_K	N	203	ERR5174898	28881	G	A	0,999125	2020-12-26	United Kingdom
N_204_R	N	204	ERR5174898	28883	G	C	1	2020-12-26	United Kingdom
N_235_F	N	235	ERR5174898	28977	C	T	0,9997	2020-12-26	United Kingdom
ORF1ab_1001_I	ORF1ab	1001	ERR5174902	3267	C	T	0,998353	2020-12-26	United Kingdom
ORF1ab_1708_D	ORF1ab	1708	ERR5174902	5388	C	A	1	2020-12-26	United Kingdom
ORF1ab_2230_T	ORF1ab	2230	ERR5174902	6954	T	C	1	2020-12-26	United Kingdom
ORF1ab_3674_NA	ORF1ab	3674	ERR5174902	11287	G	-TCTGGTTTT	0,998556	2020-12-26	United Kingdom
ORF1ab_314_L	ORF1ab	314	ERR5174902	14408	C	T	0,99964	2020-12-26	United Kingdom
ORF1ab_1383_R	ORF1ab	1383	ERR5174902	17615	A	G	1	2020-12-26	United Kingdom
ORF1ab_2321_S	ORF1ab	2321	ERR5174902	20428	C	T	0,0745098	2020-12-26	United Kingdom
S_68_NA	S	68	ERR5174902	21764	A	-TACATG	0,999382	2020-12-26	United Kingdom
S_143_NA	S	143	ERR5174902	21990	T	-TTA	0,998766	2020-12-26	United Kingdom
S_501_Y	S	501	ERR5174902	23063	A	T	0,99965	2020-12-26	United Kingdom
S_570_D	S	570	ERR5174902	23271	C	A	0,999875	2020-12-26	United Kingdom
S_614_G	S	614	ERR5174902	23403	A	G	0,999878	2020-12-26	United Kingdom
S_681_H	S	681	ERR5174902	23604	C	A	1	2020-12-26	United Kingdom
S_716_I	S	716	ERR5174902	23709	C	T	1	2020-12-26	United Kingdom
S_982_A	S	982	ERR5174902	24506	T	G	1	2020-12-26	United Kingdom
S_1118_H	S	1118	ERR5174902	24914	G	C	0,999431	2020-12-26	United Kingdom
S_1214_G	S	1214	ERR5174902	25202	T	G	0,0601266	2020-12-26	United Kingdom
ORF8_27_*	ORF8	27	ERR5174902	27972	C	T	1	2020-12-26	United Kingdom
ORF8_52_I	ORF8	52	ERR5174902	28048	G	T	1	2020-12-26	United Kingdom
ORF8_73_C	ORF8	73	ERR5174902	28111	A	G	0,999863	2020-12-26	United Kingdom
N_3_H	N	3	ERR5174902	28280	G	C	1	2020-12-26	United Kingdom
N_3_V	N	3	ERR5174902	28281	A	T	1	2020-12-26	United Kingdom
N_3_E	N	3	ERR5174902	28282	T	A	0,999857	2020-12-26	United Kingdom
N_203_K	N	203	ERR5174902	28881	G	A	0,998795	2020-12-26	United Kingdom
N_204_R	N	204	ERR5174902	28883	G	C	1	2020-12-26	United Kingdom
N_235_F	N	235	ERR5174902	28977	C	T	0,999447	2020-12-26	United Kingdom
ORF1ab_460_Y	ORF1ab	460	ERR5174905	1643	A	T	0,999837	2020-12-27	United Kingdom
ORF1ab_1001_I	ORF1ab	1001	ERR5174905	3267	C	T	0,999735	2020-12-27	United Kingdom
ORF1ab_2230_T	ORF1ab	2230	ERR5174905	6954	T	C	1	2020-12-27	United Kingdom
ORF1ab_3674_NA	ORF1ab	3674	ERR5174905	11287	G	-TCTGGTTTT	0,999016	2020-12-27	United Kingdom
ORF1ab_314_L	ORF1ab	314	ERR5174905	14408	C	T	0,999799	2020-12-27	United Kingdom
ORF1ab_425_F	ORF1ab	425	ERR5174905	14741	C	T	0,0848644	2020-12-27	United Kingdom
S_68_NA	S	68	ERR5174905	21764	A	-TACATG	0,999443	2020-12-27	United Kingdom
S_143_NA	S	143	ERR5174905	21990	T	-TTA	0,998898	2020-12-27	United Kingdom
S_501_Y	S	501	ERR5174905	23063	A	T	1	2020-12-27	United Kingdom
S_570_D	S	570	ERR5174905	23271	C	A	0,999831	2020-12-27	United Kingdom
S_614_G	S	614	ERR5174905	23403	A	G	0,999917	2020-12-27	United Kingdom
S_681_H	S	681	ERR5174905	23604	C	A	1	2020-12-27	United Kingdom
S_716_I	S	716	ERR5174905	23709	C	T	1	2020-12-27	United Kingdom
S_982_A	S	982	ERR5174905	24506	T	G	1	2020-12-27	United Kingdom
S_1118_H	S	1118	ERR5174905	24914	G	C	0,999669	2020-12-27	United Kingdom
S_1214_G	S	1214	ERR5174905	25202	T	G	0,0742049	2020-12-27	United Kingdom
ORF8_27_*	ORF8	27	ERR5174905	27972	C	T	1	2020-12-27	United Kingdom
ORF8_52_I	ORF8	52	ERR5174905	28048	G	T	1	2020-12-27	United Kingdom
ORF8_68_*	ORF8	68	ERR5174905	28095	A	T	0,954545	2020-12-27	United Kingdom
ORF8_73_C	ORF8	73	ERR5174905	28111	A	G	0,999808	2020-12-27	United Kingdom
ORF8_117_L	ORF8	117	ERR5174905	28242	G	C	0,0555885	2020-12-27	United Kingdom
ORF8_118_V	ORF8	118	ERR5174905	28245	T	G	0,999801	2020-12-27	United Kingdom
ORF8_119_NA	ORF8	119	ERR5174905	28250	T	+CTG	0,998134	2020-12-27	United Kingdom
ORF8_120_NA	ORF8	120	ERR5174905	28253	C	-A	0,999509	2020-12-27	United Kingdom
N_3_H	N	3	ERR5174905	28280	G	C	1	2020-12-27	United Kingdom
N_3_V	N	3	ERR5174905	28281	A	T	0,999819	2020-12-27	United Kingdom
N_3_E	N	3	ERR5174905	28282	T	A	0,999819	2020-12-27	United Kingdom
N_203_K	N	203	ERR5174905	28881	G	A	0,99912	2020-12-27	United Kingdom
N_204_R	N	204	ERR5174905	28883	G	C	1	2020-12-27	United Kingdom
N_235_F	N	235	ERR5174905	28977	C	T	0,999086	2020-12-27	United Kingdom
ORF1ab_460_Y	ORF1ab	460	ERR5174908	1643	A	T	0,999892	2020-12-27	United Kingdom
ORF1ab_1001_I	ORF1ab	1001	ERR5174908	3267	C	T	0,999886	2020-12-27	United Kingdom
ORF1ab_1708_D	ORF1ab	1708	ERR5174908	5388	C	A	1	2020-12-27	United Kingdom
ORF1ab_2230_T	ORF1ab	2230	ERR5174908	6954	T	C	1	2020-12-27	United Kingdom
ORF1ab_3674_NA	ORF1ab	3674	ERR5174908	11287	G	-TCTGGTTTT	0,992739	2020-12-27	United Kingdom
ORF1ab_314_L	ORF1ab	314	ERR5174908	14408	C	T	0,999745	2020-12-27	United Kingdom
S_68_NA	S	68	ERR5174908	21764	A	-TACATG	0,996537	2020-12-27	United Kingdom
S_143_NA	S	143	ERR5174908	21990	T	-TTA	0,99783	2020-12-27	United Kingdom
S_501_Y	S	501	ERR5174908	23063	A	T	0,999642	2020-12-27	United Kingdom
S_570_D	S	570	ERR5174908	23271	C	A	0,999877	2020-12-27	United Kingdom
S_614_G	S	614	ERR5174908	23403	A	G	0,999759	2020-12-27	United Kingdom
S_622_F	S	622	ERR5174908	23426	G	T	0,999919	2020-12-27	United Kingdom
S_681_H	S	681	ERR5174908	23604	C	A	1	2020-12-27	United Kingdom
S_716_I	S	716	ERR5174908	23709	C	T	0,999813	2020-12-27	United Kingdom
S_982_A	S	982	ERR5174908	24506	T	G	1	2020-12-27	United Kingdom
S_1118_H	S	1118	ERR5174908	24914	G	C	0,999815	2020-12-27	United Kingdom
S_1214_G	S	1214	ERR5174908	25202	T	G	0,0970874	2020-12-27	United Kingdom
ORF8_27_*	ORF8	27	ERR5174908	27972	C	T	1	2020-12-27	United Kingdom
ORF8_52_I	ORF8	52	ERR5174908	28048	G	T	1	2020-12-27	United Kingdom
ORF8_68_*	ORF8	68	ERR5174908	28095	A	T	0,991753	2020-12-27	United Kingdom
ORF8_73_C	ORF8	73	ERR5174908	28111	A	G	0,999929	2020-12-27	United Kingdom
ORF8_119_NA	ORF8	119	ERR5174908	28250	T	+CTG	0,993649	2020-12-27	United Kingdom
ORF8_120_NA	ORF8	120	ERR5174908	28253	C	-A	0,997378	2020-12-27	United Kingdom
N_3_H	N	3	ERR5174908	28280	G	C	1	2020-12-27	United Kingdom
N_3_V	N	3	ERR5174908	28281	A	T	0,999736	2020-12-27	United Kingdom
N_3_E	N	3	ERR5174908	28282	T	A	1	2020-12-27	United Kingdom
N_203_K	N	203	ERR5174908	28881	G	A	0,999482	2020-12-27	United Kingdom
N_204_R	N	204	ERR5174908	28883	G	C	0,99949	2020-12-27	United Kingdom
N_235_F	N	235	ERR5174908	28977	C	T	0,999721	2020-12-27	United Kingdom
ORF1ab_730_F	ORF1ab	730	ERR5174910	2453	C	T	1	2020-12-26	United Kingdom
ORF1ab_1001_I	ORF1ab	1001	ERR5174910	3267	C	T	0,999844	2020-12-26	United Kingdom
ORF1ab_1708_D	ORF1ab	1708	ERR5174910	5388	C	A	1	2020-12-26	United Kingdom
ORF1ab_2230_T	ORF1ab	2230	ERR5174910	6954	T	C	1	2020-12-26	United Kingdom
ORF1ab_2267_T	ORF1ab	2267	ERR5174910	7065	G	C	0,0504425	2020-12-26	United Kingdom
ORF1ab_3674_NA	ORF1ab	3674	ERR5174910	11287	G	-TCTGGTTTT	0,996602	2020-12-26	United Kingdom
ORF1ab_314_L	ORF1ab	314	ERR5174910	14408	C	T	0,999828	2020-12-26	United Kingdom
S_68_NA	S	68	ERR5174910	21764	A	-TACATG	0,997702	2020-12-26	United Kingdom
S_143_NA	S	143	ERR5174910	21990	T	-TTA	0,999319	2020-12-26	United Kingdom
S_501_Y	S	501	ERR5174910	23063	A	T	0,999787	2020-12-26	United Kingdom
S_570_D	S	570	ERR5174910	23271	C	A	0,999861	2020-12-26	United Kingdom
S_614_G	S	614	ERR5174910	23403	A	G	0,999674	2020-12-26	United Kingdom
S_681_H	S	681	ERR5174910	23604	C	A	0,999672	2020-12-26	United Kingdom
S_716_I	S	716	ERR5174910	23709	C	T	0,999675	2020-12-26	United Kingdom
S_982_A	S	982	ERR5174910	24506	T	G	1	2020-12-26	United Kingdom
S_1118_H	S	1118	ERR5174910	24914	G	C	0,999069	2020-12-26	United Kingdom
S_1214_G	S	1214	ERR5174910	25202	T	G	0,0835118	2020-12-26	United Kingdom
ORF8_27_*	ORF8	27	ERR5174910	27972	C	T	1	2020-12-26	United Kingdom
ORF8_52_I	ORF8	52	ERR5174910	28048	G	T	1	2020-12-26	United Kingdom
ORF8_73_C	ORF8	73	ERR5174910	28111	A	G	0,999601	2020-12-26	United Kingdom
N_3_H	N	3	ERR5174910	28280	G	C	0,999959	2020-12-26	United Kingdom
N_3_V	N	3	ERR5174910	28281	A	T	0,999669	2020-12-26	United Kingdom
N_3_E	N	3	ERR5174910	28282	T	A	0,99971	2020-12-26	United Kingdom
N_203_K	N	203	ERR5174910	28881	G	A	0,999299	2020-12-26	United Kingdom
N_204_R	N	204	ERR5174910	28883	G	C	0,999652	2020-12-26	United Kingdom
N_235_F	N	235	ERR5174910	28977	C	T	1	2020-12-26	United Kingdom
ORF1ab_1001_I	ORF1ab	1001	ERR5174914	3267	C	T	1	2020-12-22	United Kingdom
ORF1ab_2230_T	ORF1ab	2230	ERR5174914	6954	T	C	1	2020-12-22	United Kingdom
ORF1ab_2269_S	ORF1ab	2269	ERR5174914	7070	G	A	0,385609	2020-12-22	United Kingdom
ORF1ab_3674_NA	ORF1ab	3674	ERR5174914	11287	G	-TCTGGTTTT	0,999319	2020-12-22	United Kingdom
ORF1ab_314_L	ORF1ab	314	ERR5174914	14408	C	T	0,999873	2020-12-22	United Kingdom
ORF1ab_545_T	ORF1ab	545	ERR5174914	15100	G	A	1	2020-12-22	United Kingdom
ORF1ab_1383_R	ORF1ab	1383	ERR5174914	17615	A	G	1	2020-12-22	United Kingdom
S_68_NA	S	68	ERR5174914	21764	A	-TACATG	0,999138	2020-12-22	United Kingdom
S_143_NA	S	143	ERR5174914	21990	T	-TTA	0,997765	2020-12-22	United Kingdom
S_501_Y	S	501	ERR5174914	23063	A	T	1	2020-12-22	United Kingdom
S_570_D	S	570	ERR5174914	23271	C	A	0,999813	2020-12-22	United Kingdom
S_614_G	S	614	ERR5174914	23403	A	G	0,999909	2020-12-22	United Kingdom
S_681_H	S	681	ERR5174914	23604	C	A	0,996723	2020-12-22	United Kingdom
S_716_I	S	716	ERR5174914	23709	C	T	1	2020-12-22	United Kingdom
S_982_A	S	982	ERR5174914	24506	T	G	1	2020-12-22	United Kingdom
S_1118_H	S	1118	ERR5174914	24914	G	C	0,999952	2020-12-22	United Kingdom
S_1214_G	S	1214	ERR5174914	25202	T	G	0,0793651	2020-12-22	United Kingdom
ORF8_27_*	ORF8	27	ERR5174914	27972	C	T	1	2020-12-22	United Kingdom
ORF8_52_I	ORF8	52	ERR5174914	28048	G	T	1	2020-12-22	United Kingdom
ORF8_73_C	ORF8	73	ERR5174914	28111	A	G	0,999856	2020-12-22	United Kingdom
N_3_H	N	3	ERR5174914	28280	G	C	0,999937	2020-12-22	United Kingdom
N_3_V	N	3	ERR5174914	28281	A	T	0,999937	2020-12-22	United Kingdom
N_3_E	N	3	ERR5174914	28282	T	A	0,999748	2020-12-22	United Kingdom
N_203_K	N	203	ERR5174914	28881	G	A	0,999307	2020-12-22	United Kingdom
N_204_R	N	204	ERR5174914	28883	G	C	1	2020-12-22	United Kingdom
N_235_F	N	235	ERR5174914	28977	C	T	1	2020-12-22	United Kingdom
ORF1ab_1001_I	ORF1ab	1001	ERR5174916	3267	C	T	0,999668	2020-12-22	United Kingdom
ORF1ab_1708_D	ORF1ab	1708	ERR5174916	5388	C	A	1	2020-12-22	United Kingdom
ORF1ab_2230_T	ORF1ab	2230	ERR5174916	6954	T	C	1	2020-12-22	United Kingdom
ORF1ab_3674_NA	ORF1ab	3674	ERR5174916	11287	G	-TCTGGTTTT	0,999481	2020-12-22	United Kingdom
ORF1ab_314_L	ORF1ab	314	ERR5174916	14408	C	T	0,999593	2020-12-22	United Kingdom
ORF1ab_1001_S	ORF1ab	1001	ERR5174916	16468	C	T	1	2020-12-22	United Kingdom
ORF1ab_1383_R	ORF1ab	1383	ERR5174916	17615	A	G	1	2020-12-22	United Kingdom
S_68_NA	S	68	ERR5174916	21764	A	-TACATG	0,9995	2020-12-22	United Kingdom
S_143_NA	S	143	ERR5174916	21990	T	-TTA	0,998347	2020-12-22	United Kingdom
S_501_Y	S	501	ERR5174916	23063	A	T	0,999814	2020-12-22	United Kingdom
S_570_D	S	570	ERR5174916	23271	C	A	0,999776	2020-12-22	United Kingdom
S_614_G	S	614	ERR5174916	23403	A	G	0,999963	2020-12-22	United Kingdom
S_681_H	S	681	ERR5174916	23604	C	A	1	2020-12-22	United Kingdom
S_716_I	S	716	ERR5174916	23709	C	T	0,999815	2020-12-22	United Kingdom
S_982_A	S	982	ERR5174916	24506	T	G	1	2020-12-22	United Kingdom
S_1118_H	S	1118	ERR5174916	24914	G	C	0,999787	2020-12-22	United Kingdom
S_1214_G	S	1214	ERR5174916	25202	T	G	0,0586592	2020-12-22	United Kingdom
ORF8_27_*	ORF8	27	ERR5174916	27972	C	T	0,997807	2020-12-22	United Kingdom
ORF8_52_I	ORF8	52	ERR5174916	28048	G	T	0,997826	2020-12-22	United Kingdom
ORF8_73_C	ORF8	73	ERR5174916	28111	A	G	0,999686	2020-12-22	United Kingdom
N_3_H	N	3	ERR5174916	28280	G	C	1	2020-12-22	United Kingdom
N_3_V	N	3	ERR5174916	28281	A	T	0,999893	2020-12-22	United Kingdom
N_3_E	N	3	ERR5174916	28282	T	A	0,999893	2020-12-22	United Kingdom
N_203_K	N	203	ERR5174916	28881	G	A	0,999244	2020-12-22	United Kingdom
N_204_R	N	204	ERR5174916	28883	G	C	1	2020-12-22	United Kingdom
N_235_F	N	235	ERR5174916	28977	C	T	1	2020-12-22	United Kingdom
ORF1ab_964_T	ORF1ab	964	ERR5174922	3155	G	A	0,996636	2020-12-22	United Kingdom
ORF1ab_1001_I	ORF1ab	1001	ERR5174922	3267	C	T	1	2020-12-22	United Kingdom
ORF1ab_1708_D	ORF1ab	1708	ERR5174922	5388	C	A	1	2020-12-22	United Kingdom
ORF1ab_2230_T	ORF1ab	2230	ERR5174922	6954	T	C	0,998847	2020-12-22	United Kingdom
ORF1ab_2620_F	ORF1ab	2620	ERR5174922	8123	C	T	0,999765	2020-12-22	United Kingdom
ORF1ab_3674_NA	ORF1ab	3674	ERR5174922	11287	G	-TCTGGTTTT	0,997956	2020-12-22	United Kingdom
ORF1ab_314_L	ORF1ab	314	ERR5174922	14408	C	T	0,99971	2020-12-22	United Kingdom
ORF1ab_1383_R	ORF1ab	1383	ERR5174922	17615	A	G	1	2020-12-22	United Kingdom
S_68_NA	S	68	ERR5174922	21764	A	-TACATG	0,997933	2020-12-22	United Kingdom
S_143_NA	S	143	ERR5174922	21990	T	-TTA	0,998111	2020-12-22	United Kingdom
S_501_Y	S	501	ERR5174922	23063	A	T	0,999705	2020-12-22	United Kingdom
S_570_D	S	570	ERR5174922	23271	C	A	1	2020-12-22	United Kingdom
S_614_G	S	614	ERR5174922	23403	A	G	0,999706	2020-12-22	United Kingdom
S_681_H	S	681	ERR5174922	23604	C	A	1	2020-12-22	United Kingdom
S_716_I	S	716	ERR5174922	23709	C	T	0,999635	2020-12-22	United Kingdom
S_982_A	S	982	ERR5174922	24506	T	G	1	2020-12-22	United Kingdom
S_1118_H	S	1118	ERR5174922	24914	G	C	0,999905	2020-12-22	United Kingdom
S_1214_G	S	1214	ERR5174922	25202	T	G	0,0609137	2020-12-22	United Kingdom
ORF8_27_*	ORF8	27	ERR5174922	27972	C	T	1	2020-12-22	United Kingdom
ORF8_52_I	ORF8	52	ERR5174922	28048	G	T	1	2020-12-22	United Kingdom
ORF8_73_C	ORF8	73	ERR5174922	28111	A	G	0,999807	2020-12-22	United Kingdom
N_3_H	N	3	ERR5174922	28280	G	C	1	2020-12-22	United Kingdom
N_3_V	N	3	ERR5174922	28281	A	T	0,999955	2020-12-22	United Kingdom
N_3_E	N	3	ERR5174922	28282	T	A	0,999732	2020-12-22	United Kingdom
N_203_K	N	203	ERR5174922	28881	G	A	0,999336	2020-12-22	United Kingdom
N_204_R	N	204	ERR5174922	28883	G	C	0,999563	2020-12-22	United Kingdom
N_235_F	N	235	ERR5174922	28977	C	T	0,999774	2020-12-22	United Kingdom
ORF1ab_1536_C	ORF1ab	1536	ERR5174929	4872	A	G	1	2020-12-27	United Kingdom
ORF1ab_314_L	ORF1ab	314	ERR5174929	14408	C	T	0,999951	2020-12-27	United Kingdom
ORF1ab_1596_NA	ORF1ab	1596	ERR5174929	18255	G	+T	0,0887978	2020-12-27	United Kingdom
S_18_F	S	18	ERR5174929	21614	C	T	1	2020-12-27	United Kingdom
S_222_V	S	222	ERR5174929	22227	C	T	1	2020-12-27	United Kingdom
S_614_G	S	614	ERR5174929	23403	A	G	0,999871	2020-12-27	United Kingdom
N_220_V	N	220	ERR5174929	28932	C	T	1	2020-12-27	United Kingdom
ORF1ab_971_L	ORF1ab	971	ERR5174930	3177	C	T	0,999474	2020-12-26	United Kingdom
ORF1ab_1001_I	ORF1ab	1001	ERR5174930	3267	C	T	0,999602	2020-12-26	United Kingdom
ORF1ab_1708_D	ORF1ab	1708	ERR5174930	5388	C	A	1	2020-12-26	United Kingdom
ORF1ab_2230_T	ORF1ab	2230	ERR5174930	6954	T	C	1	2020-12-26	United Kingdom
ORF1ab_3674_NA	ORF1ab	3674	ERR5174930	11287	G	-TCTGGTTTT	0,998773	2020-12-26	United Kingdom
ORF1ab_314_L	ORF1ab	314	ERR5174930	14408	C	T	0,999569	2020-12-26	United Kingdom
S_68_NA	S	68	ERR5174930	21764	A	-TACATG	0,997853	2020-12-26	United Kingdom
S_143_NA	S	143	ERR5174930	21990	T	-TTA	0,998785	2020-12-26	United Kingdom
S_215_Y	S	215	ERR5174930	22205	G	T	0,999654	2020-12-26	United Kingdom
S_501_Y	S	501	ERR5174930	23063	A	T	0,99969	2020-12-26	United Kingdom
S_570_D	S	570	ERR5174930	23271	C	A	0,999746	2020-12-26	United Kingdom
S_614_G	S	614	ERR5174930	23403	A	G	0,999751	2020-12-26	United Kingdom
S_681_H	S	681	ERR5174930	23604	C	A	1	2020-12-26	United Kingdom
S_716_I	S	716	ERR5174930	23709	C	T	1	2020-12-26	United Kingdom
S_982_A	S	982	ERR5174930	24506	T	G	1	2020-12-26	United Kingdom
S_1118_H	S	1118	ERR5174930	24914	G	C	0,999868	2020-12-26	United Kingdom
S_1214_G	S	1214	ERR5174930	25202	T	G	0,0686275	2020-12-26	United Kingdom
ORF3a_61_Q	ORF3a	61	ERR5174930	25573	A	C	1	2020-12-26	United Kingdom
ORF3a_61_I	ORF3a	61	ERR5174930	25574	A	T	0,999795	2020-12-26	United Kingdom
ORF8_27_*	ORF8	27	ERR5174930	27972	C	T	1	2020-12-26	United Kingdom
ORF8_52_I	ORF8	52	ERR5174930	28048	G	T	1	2020-12-26	United Kingdom
ORF8_73_C	ORF8	73	ERR5174930	28111	A	G	0,999795	2020-12-26	United Kingdom
N_3_H	N	3	ERR5174930	28280	G	C	0,999959	2020-12-26	United Kingdom
N_3_V	N	3	ERR5174930	28281	A	T	1	2020-12-26	United Kingdom
N_3_E	N	3	ERR5174930	28282	T	A	0,99971	2020-12-26	United Kingdom
N_203_K	N	203	ERR5174930	28881	G	A	0,998827	2020-12-26	United Kingdom
N_204_R	N	204	ERR5174930	28883	G	C	0,999767	2020-12-26	United Kingdom
N_235_F	N	235	ERR5174930	28977	C	T	1	2020-12-26	United Kingdom
ORF1ab_730_F	ORF1ab	730	ERR5174932	2453	C	T	0,999204	2020-12-26	United Kingdom
ORF1ab_1001_I	ORF1ab	1001	ERR5174932	3267	C	T	0,999777	2020-12-26	United Kingdom
ORF1ab_1708_D	ORF1ab	1708	ERR5174932	5388	C	A	1	2020-12-26	United Kingdom
ORF1ab_2230_T	ORF1ab	2230	ERR5174932	6954	T	C	1	2020-12-26	United Kingdom
ORF1ab_3674_NA	ORF1ab	3674	ERR5174932	11287	G	-TCTGGTTTT	0,998102	2020-12-26	United Kingdom
ORF1ab_314_L	ORF1ab	314	ERR5174932	14408	C	T	0,999412	2020-12-26	United Kingdom
ORF1ab_2025_I	ORF1ab	2025	ERR5174932	19542	G	T	1	2020-12-26	United Kingdom
S_68_NA	S	68	ERR5174932	21764	A	-TACATG	0,998244	2020-12-26	United Kingdom
S_143_NA	S	143	ERR5174932	21990	T	-TTA	0,998468	2020-12-26	United Kingdom
S_501_Y	S	501	ERR5174932	23063	A	T	0,999638	2020-12-26	United Kingdom
S_570_D	S	570	ERR5174932	23271	C	A	0,999916	2020-12-26	United Kingdom
S_614_G	S	614	ERR5174932	23403	A	G	0,999755	2020-12-26	United Kingdom
S_681_H	S	681	ERR5174932	23604	C	A	0,999889	2020-12-26	United Kingdom
S_716_I	S	716	ERR5174932	23709	C	T	1	2020-12-26	United Kingdom
S_982_A	S	982	ERR5174932	24506	T	G	1	2020-12-26	United Kingdom
S_1118_H	S	1118	ERR5174932	24914	G	C	0,99996	2020-12-26	United Kingdom
S_1214_G	S	1214	ERR5174932	25202	T	G	0,0584906	2020-12-26	United Kingdom
ORF8_27_*	ORF8	27	ERR5174932	27972	C	T	1	2020-12-26	United Kingdom
ORF8_52_I	ORF8	52	ERR5174932	28048	G	T	1	2020-12-26	United Kingdom
ORF8_73_C	ORF8	73	ERR5174932	28111	A	G	0,999842	2020-12-26	United Kingdom
N_3_H	N	3	ERR5174932	28280	G	C	1	2020-12-26	United Kingdom
N_3_V	N	3	ERR5174932	28281	A	T	1	2020-12-26	United Kingdom
N_3_E	N	3	ERR5174932	28282	T	A	0,999733	2020-12-26	United Kingdom
N_203_K	N	203	ERR5174932	28881	G	A	0,999441	2020-12-26	United Kingdom
N_204_R	N	204	ERR5174932	28883	G	C	0,999632	2020-12-26	United Kingdom
N_235_F	N	235	ERR5174932	28977	C	T	0,999426	2020-12-26	United Kingdom
ORF1ab_346_I	ORF1ab	346	ERR5174937	1302	C	T	0,999955	2020-12-27	United Kingdom
ORF1ab_520_V	ORF1ab	520	ERR5174937	1824	C	T	0,157352	2020-12-27	United Kingdom
ORF1ab_314_L	ORF1ab	314	ERR5174937	14408	C	T	0,999601	2020-12-27	United Kingdom
S_18_F	S	18	ERR5174937	21614	C	T	1	2020-12-27	United Kingdom
S_222_V	S	222	ERR5174937	22227	C	T	0,999351	2020-12-27	United Kingdom
S_614_G	S	614	ERR5174937	23403	A	G	0,99987	2020-12-27	United Kingdom
S_1214_G	S	1214	ERR5174937	25202	T	G	0,0883117	2020-12-27	United Kingdom
N_169_R	N	169	ERR5174937	28779	A	G	0,998861	2020-12-27	United Kingdom
N_220_V	N	220	ERR5174937	28932	C	T	1	2020-12-27	United Kingdom
N_398_V	N	398	ERR5174937	29466	C	T	1	2020-12-27	United Kingdom
ORF10_30_L	ORF10	30	ERR5174937	29645	G	T	0,997727	2020-12-27	United Kingdom
ORF1ab_2116_E	ORF1ab	2116	ERR5174938	6612	T	A	0,0985692	2020-12-26	United Kingdom
ORF1ab_314_L	ORF1ab	314	ERR5174938	14408	C	T	0,999571	2020-12-26	United Kingdom
S_222_V	S	222	ERR5174938	22227	C	T	0,999768	2020-12-26	United Kingdom
S_262_S	S	262	ERR5174938	22346	G	T	0,99978	2020-12-26	United Kingdom
S_272_L	S	272	ERR5174938	22377	C	T	0,999859	2020-12-26	United Kingdom
S_614_G	S	614	ERR5174938	23403	A	G	0,99978	2020-12-26	United Kingdom
S_1202_K	S	1202	ERR5174938	25166	G	A	1	2020-12-26	United Kingdom
S_1214_G	S	1214	ERR5174938	25202	T	G	0,0828877	2020-12-26	United Kingdom
N_145_Y	N	145	ERR5174938	28706	C	T	0,999876	2020-12-26	United Kingdom
N_220_V	N	220	ERR5174938	28932	C	T	0,999063	2020-12-26	United Kingdom
ORF10_30_L	ORF10	30	ERR5174938	29645	G	T	1	2020-12-26	United Kingdom
ORF1ab_1001_I	ORF1ab	1001	ERR5174939	3267	C	T	1	2020-12-26	United Kingdom
ORF1ab_1708_D	ORF1ab	1708	ERR5174939	5388	C	A	1	2020-12-26	United Kingdom
ORF1ab_2230_T	ORF1ab	2230	ERR5174939	6954	T	C	1	2020-12-26	United Kingdom
ORF1ab_2268_G	ORF1ab	2268	ERR5174939	7068	A	G	0,0930233	2020-12-26	United Kingdom
ORF1ab_2269_D	ORF1ab	2269	ERR5174939	7071	G	A	0,0612731	2020-12-26	United Kingdom
ORF1ab_3674_NA	ORF1ab	3674	ERR5174939	11287	G	-TCTGGTTTT	0,998167	2020-12-26	United Kingdom
ORF1ab_314_L	ORF1ab	314	ERR5174939	14408	C	T	0,99985	2020-12-26	United Kingdom
ORF1ab_1383_R	ORF1ab	1383	ERR5174939	17615	A	G	1	2020-12-26	United Kingdom
ORF1ab_1432_V	ORF1ab	1432	ERR5174939	17762	C	T	1	2020-12-26	United Kingdom
S_68_NA	S	68	ERR5174939	21764	A	-TACATG	0,998913	2020-12-26	United Kingdom
S_143_NA	S	143	ERR5174939	21990	T	-TTA	0,997452	2020-12-26	United Kingdom
S_254_F	S	254	ERR5174939	22323	C	T	0,999828	2020-12-26	United Kingdom
S_501_Y	S	501	ERR5174939	23063	A	T	0,999851	2020-12-26	United Kingdom
S_570_D	S	570	ERR5174939	23271	C	A	0,999816	2020-12-26	United Kingdom
S_614_G	S	614	ERR5174939	23403	A	G	0,999865	2020-12-26	United Kingdom
S_681_H	S	681	ERR5174939	23604	C	A	0,999515	2020-12-26	United Kingdom
S_716_I	S	716	ERR5174939	23709	C	T	0,99984	2020-12-26	United Kingdom
S_982_A	S	982	ERR5174939	24506	T	G	1	2020-12-26	United Kingdom
S_1118_H	S	1118	ERR5174939	24914	G	C	0,999691	2020-12-26	United Kingdom
S_1214_G	S	1214	ERR5174939	25202	T	G	0,0563991	2020-12-26	United Kingdom
ORF8_27_*	ORF8	27	ERR5174939	27972	C	T	1	2020-12-26	United Kingdom
ORF8_52_I	ORF8	52	ERR5174939	28048	G	T	1	2020-12-26	United Kingdom
ORF8_73_C	ORF8	73	ERR5174939	28111	A	G	0,99988	2020-12-26	United Kingdom
N_3_H	N	3	ERR5174939	28280	G	C	0,99984	2020-12-26	United Kingdom
N_3_V	N	3	ERR5174939	28281	A	T	0,999199	2020-12-26	United Kingdom
N_3_E	N	3	ERR5174939	28282	T	A	0,99984	2020-12-26	United Kingdom
N_203_K	N	203	ERR5174939	28881	G	A	0,999395	2020-12-26	United Kingdom
N_204_R	N	204	ERR5174939	28883	G	C	0,9998	2020-12-26	United Kingdom
N_235_F	N	235	ERR5174939	28977	C	T	0,999793	2020-12-26	United Kingdom
ORF1ab_3655_I	ORF1ab	3655	ERR5174940	11230	G	T	0,999472	2020-12-26	United Kingdom
ORF1ab_3667_F	ORF1ab	3667	ERR5174940	11266	G	T	0,999705	2020-12-26	United Kingdom
ORF1ab_3752_I	ORF1ab	3752	ERR5174940	11521	G	T	0,999779	2020-12-26	United Kingdom
S_141_F	S	141	ERR5174940	21985	G	T	1	2020-12-26	United Kingdom
S_157_L	S	157	ERR5174940	22033	C	A	1	2020-12-26	United Kingdom
S_367_F	S	367	ERR5174940	22661	G	T	0,999045	2020-12-26	United Kingdom
S_613_H	S	613	ERR5174940	23401	G	T	0,999726	2020-12-26	United Kingdom
S_681_R	S	681	ERR5174940	23604	C	G	0,999838	2020-12-26	United Kingdom
S_1214_G	S	1214	ERR5174940	25202	T	G	0,0866142	2020-12-26	United Kingdom
ORF3a_33_S	ORF3a	33	ERR5174940	25489	G	T	0,330844	2020-12-26	United Kingdom
ORF3a_106_F	ORF3a	106	ERR5174940	25708	C	T	0,99974	2020-12-26	United Kingdom
ORF8_92_K	ORF8	92	ERR5174940	28167	G	A	0,999872	2020-12-26	United Kingdom
N_202_N	N	202	ERR5174940	28878	G	A	0,99677	2020-12-26	United Kingdom
ORF1ab_730_F	ORF1ab	730	ERR5174941	2453	C	T	0,999457	2020-12-26	United Kingdom
ORF1ab_1001_I	ORF1ab	1001	ERR5174941	3267	C	T	0,999872	2020-12-26	United Kingdom
ORF1ab_1708_D	ORF1ab	1708	ERR5174941	5388	C	A	1	2020-12-26	United Kingdom
ORF1ab_2230_T	ORF1ab	2230	ERR5174941	6954	T	C	1	2020-12-26	United Kingdom
ORF1ab_2269_D	ORF1ab	2269	ERR5174941	7071	G	A	0,0642321	2020-12-26	United Kingdom
ORF1ab_3674_NA	ORF1ab	3674	ERR5174941	11287	G	-TCTGGTTTT	0,998758	2020-12-26	United Kingdom
ORF1ab_314_L	ORF1ab	314	ERR5174941	14408	C	T	0,999692	2020-12-26	United Kingdom
S_68_NA	S	68	ERR5174941	21764	A	-TACATG	0,998532	2020-12-26	United Kingdom
S_143_NA	S	143	ERR5174941	21990	T	-TTA	0,997897	2020-12-26	United Kingdom
S_501_Y	S	501	ERR5174941	23063	A	T	0,999885	2020-12-26	United Kingdom
S_570_D	S	570	ERR5174941	23271	C	A	0,99988	2020-12-26	United Kingdom
S_614_G	S	614	ERR5174941	23403	A	G	0,999882	2020-12-26	United Kingdom
S_681_H	S	681	ERR5174941	23604	C	A	0,999868	2020-12-26	United Kingdom
S_716_I	S	716	ERR5174941	23709	C	T	1	2020-12-26	United Kingdom
S_982_A	S	982	ERR5174941	24506	T	G	1	2020-12-26	United Kingdom
S_1118_H	S	1118	ERR5174941	24914	G	C	0,999604	2020-12-26	United Kingdom
S_1214_G	S	1214	ERR5174941	25202	T	G	0,0755768	2020-12-26	United Kingdom
ORF8_27_*	ORF8	27	ERR5174941	27972	C	T	1	2020-12-26	United Kingdom
ORF8_52_I	ORF8	52	ERR5174941	28048	G	T	1	2020-12-26	United Kingdom
ORF8_73_C	ORF8	73	ERR5174941	28111	A	G	0,999801	2020-12-26	United Kingdom
N_3_H	N	3	ERR5174941	28280	G	C	1	2020-12-26	United Kingdom
N_3_V	N	3	ERR5174941	28281	A	T	0,999673	2020-12-26	United Kingdom
N_3_E	N	3	ERR5174941	28282	T	A	0,999902	2020-12-26	United Kingdom
N_203_K	N	203	ERR5174941	28881	G	A	0,999475	2020-12-26	United Kingdom
N_204_R	N	204	ERR5174941	28883	G	C	0,999133	2020-12-26	United Kingdom
N_235_F	N	235	ERR5174941	28977	C	T	0,999118	2020-12-26	United Kingdom
ORF1ab_1001_I	ORF1ab	1001	ERR5174943	3267	C	T	0,999809	2020-12-22	United Kingdom
ORF1ab_1708_D	ORF1ab	1708	ERR5174943	5388	C	A	1	2020-12-22	United Kingdom
ORF1ab_2230_T	ORF1ab	2230	ERR5174943	6954	T	C	1	2020-12-22	United Kingdom
ORF1ab_3674_NA	ORF1ab	3674	ERR5174943	11287	G	-TCTGGTTTT	0,9985	2020-12-22	United Kingdom
ORF1ab_314_L	ORF1ab	314	ERR5174943	14408	C	T	0,999754	2020-12-22	United Kingdom
ORF1ab_2288_*	ORF1ab	2288	ERR5174943	20331	T	G	0,179132	2020-12-22	United Kingdom
S_68_NA	S	68	ERR5174943	21764	A	-TACATG	0,997642	2020-12-22	United Kingdom
S_143_NA	S	143	ERR5174943	21990	T	-TTA	0,99845	2020-12-22	United Kingdom
S_501_Y	S	501	ERR5174943	23063	A	T	0,999866	2020-12-22	United Kingdom
S_570_D	S	570	ERR5174943	23271	C	A	0,999874	2020-12-22	United Kingdom
S_614_G	S	614	ERR5174943	23403	A	G	1	2020-12-22	United Kingdom
S_681_H	S	681	ERR5174943	23604	C	A	1	2020-12-22	United Kingdom
S_716_I	S	716	ERR5174943	23709	C	T	0,99984	2020-12-22	United Kingdom
S_982_A	S	982	ERR5174943	24506	T	G	1	2020-12-22	United Kingdom
S_1118_H	S	1118	ERR5174943	24914	G	C	0,999935	2020-12-22	United Kingdom
S_1214_G	S	1214	ERR5174943	25202	T	G	0,0847029	2020-12-22	United Kingdom
ORF8_27_*	ORF8	27	ERR5174943	27972	C	T	1	2020-12-22	United Kingdom
ORF8_52_I	ORF8	52	ERR5174943	28048	G	T	1	2020-12-22	United Kingdom
ORF8_73_C	ORF8	73	ERR5174943	28111	A	G	0,999558	2020-12-22	United Kingdom
N_3_H	N	3	ERR5174943	28280	G	C	0,999706	2020-12-22	United Kingdom
N_3_V	N	3	ERR5174943	28281	A	T	0,99989	2020-12-22	United Kingdom
N_3_E	N	3	ERR5174943	28282	T	A	0,999743	2020-12-22	United Kingdom
N_203_K	N	203	ERR5174943	28881	G	A	0,999467	2020-12-22	United Kingdom
N_204_R	N	204	ERR5174943	28883	G	C	1	2020-12-22	United Kingdom
N_235_F	N	235	ERR5174943	28977	C	T	1	2020-12-22	United Kingdom
ORF1ab_1001_I	ORF1ab	1001	ERR5174948	3267	C	T	0,999762	2020-12-22	United Kingdom
ORF1ab_1708_D	ORF1ab	1708	ERR5174948	5388	C	A	1	2020-12-22	United Kingdom
ORF1ab_2230_T	ORF1ab	2230	ERR5174948	6954	T	C	1	2020-12-22	United Kingdom
ORF1ab_3674_NA	ORF1ab	3674	ERR5174948	11287	G	-TCTGGTTTT	0,998353	2020-12-22	United Kingdom
ORF1ab_4182_F	ORF1ab	4182	ERR5174948	12809	C	T	0,999899	2020-12-22	United Kingdom
ORF1ab_218_L	ORF1ab	218	ERR5174948	14120	C	T	0,999248	2020-12-22	United Kingdom
ORF1ab_314_L	ORF1ab	314	ERR5174948	14408	C	T	0,999741	2020-12-22	United Kingdom
S_68_NA	S	68	ERR5174948	21764	A	-TACATG	0,998731	2020-12-22	United Kingdom
S_143_NA	S	143	ERR5174948	21990	T	-TTA	0,998023	2020-12-22	United Kingdom
S_243_S	S	243	ERR5174948	22289	G	T	0,999831	2020-12-22	United Kingdom
S_501_Y	S	501	ERR5174948	23063	A	T	0,999858	2020-12-22	United Kingdom
S_570_D	S	570	ERR5174948	23271	C	A	0,999939	2020-12-22	United Kingdom
S_614_G	S	614	ERR5174948	23403	A	G	0,999881	2020-12-22	United Kingdom
S_681_H	S	681	ERR5174948	23604	C	A	0,999866	2020-12-22	United Kingdom
S_716_I	S	716	ERR5174948	23709	C	T	1	2020-12-22	United Kingdom
S_982_A	S	982	ERR5174948	24506	T	G	1	2020-12-22	United Kingdom
S_1118_H	S	1118	ERR5174948	24914	G	C	0,999687	2020-12-22	United Kingdom
S_1214_G	S	1214	ERR5174948	25202	T	G	0,103641	2020-12-22	United Kingdom
ORF7a_76_NA	ORF7a	76	ERR5174948	27620	A	-GTT	0,995311	2020-12-22	United Kingdom
ORF8_27_*	ORF8	27	ERR5174948	27972	C	T	1	2020-12-22	United Kingdom
ORF8_52_I	ORF8	52	ERR5174948	28048	G	T	1	2020-12-22	United Kingdom
ORF8_68_*	ORF8	68	ERR5174948	28095	A	T	0,998553	2020-12-22	United Kingdom
ORF8_73_C	ORF8	73	ERR5174948	28111	A	G	0,999897	2020-12-22	United Kingdom
N_3_H	N	3	ERR5174948	28280	G	C	0,999949	2020-12-22	United Kingdom
N_3_V	N	3	ERR5174948	28281	A	T	0,999949	2020-12-22	United Kingdom
N_3_E	N	3	ERR5174948	28282	T	A	0,999797	2020-12-22	United Kingdom
N_203_K	N	203	ERR5174948	28881	G	A	0,999075	2020-12-22	United Kingdom
N_204_R	N	204	ERR5174948	28883	G	C	1	2020-12-22	United Kingdom
N_235_F	N	235	ERR5174948	28977	C	T	1	2020-12-22	United Kingdom
ORF1ab_1001_I	ORF1ab	1001	ERR5174950	3267	C	T	0,999884	2020-12-22	United Kingdom
ORF1ab_1708_D	ORF1ab	1708	ERR5174950	5388	C	A	1	2020-12-22	United Kingdom
ORF1ab_2230_T	ORF1ab	2230	ERR5174950	6954	T	C	0,994633	2020-12-22	United Kingdom
ORF1ab_2780_L	ORF1ab	2780	ERR5174950	8603	T	C	1	2020-12-22	United Kingdom
ORF1ab_3674_NA	ORF1ab	3674	ERR5174950	11287	G	-TCTGGTTTT	0,997992	2020-12-22	United Kingdom
ORF1ab_3993_C	ORF1ab	3993	ERR5174950	12242	C	T	0,998579	2020-12-22	United Kingdom
ORF1ab_314_L	ORF1ab	314	ERR5174950	14408	C	T	0,99975	2020-12-22	United Kingdom
ORF1ab_1383_R	ORF1ab	1383	ERR5174950	17615	A	G	1	2020-12-22	United Kingdom
S_68_NA	S	68	ERR5174950	21764	A	-TACATG	0,998231	2020-12-22	United Kingdom
S_143_NA	S	143	ERR5174950	21990	T	-TTA	0,998363	2020-12-22	United Kingdom
S_501_Y	S	501	ERR5174950	23063	A	T	0,999138	2020-12-22	United Kingdom
S_570_D	S	570	ERR5174950	23271	C	A	0,999887	2020-12-22	United Kingdom
S_614_G	S	614	ERR5174950	23403	A	G	0,999853	2020-12-22	United Kingdom
S_681_H	S	681	ERR5174950	23604	C	A	1	2020-12-22	United Kingdom
S_716_I	S	716	ERR5174950	23709	C	T	0,999724	2020-12-22	United Kingdom
S_982_A	S	982	ERR5174950	24506	T	G	1	2020-12-22	United Kingdom
S_1021_F	S	1021	ERR5174950	24624	C	T	0,998913	2020-12-22	United Kingdom
S_1118_H	S	1118	ERR5174950	24914	G	C	0,99977	2020-12-22	United Kingdom
S_1214_G	S	1214	ERR5174950	25202	T	G	0,111554	2020-12-22	United Kingdom
ORF8_27_*	ORF8	27	ERR5174950	27972	C	T	1	2020-12-22	United Kingdom
ORF8_52_I	ORF8	52	ERR5174950	28048	G	T	1	2020-12-22	United Kingdom
ORF8_73_C	ORF8	73	ERR5174950	28111	A	G	0,999793	2020-12-22	United Kingdom
N_3_H	N	3	ERR5174950	28280	G	C	0,999899	2020-12-22	United Kingdom
N_3_V	N	3	ERR5174950	28281	A	T	0,999899	2020-12-22	United Kingdom
N_3_E	N	3	ERR5174950	28282	T	A	0,999798	2020-12-22	United Kingdom
N_203_K	N	203	ERR5174950	28881	G	A	0,999485	2020-12-22	United Kingdom
N_204_R	N	204	ERR5174950	28883	G	C	1	2020-12-22	United Kingdom
N_235_F	N	235	ERR5174950	28977	C	T	1	2020-12-22	United Kingdom
ORF1ab_1001_I	ORF1ab	1001	ERR5174953	3267	C	T	1	2020-12-22	United Kingdom
ORF1ab_1567_A	ORF1ab	1567	ERR5174953	4964	A	G	1	2020-12-22	United Kingdom
ORF1ab_2230_T	ORF1ab	2230	ERR5174953	6954	T	C	1	2020-12-22	United Kingdom
ORF1ab_3454_V	ORF1ab	3454	ERR5174953	10626	C	T	1	2020-12-22	United Kingdom
ORF1ab_3674_NA	ORF1ab	3674	ERR5174953	11287	G	-TCTGGTTTT	0,995242	2020-12-22	United Kingdom
ORF1ab_3923_R	ORF1ab	3923	ERR5174953	12032	G	C	0,999871	2020-12-22	United Kingdom
ORF1ab_3966_R	ORF1ab	3966	ERR5174953	12162	A	G	0,999939	2020-12-22	United Kingdom
ORF1ab_314_L	ORF1ab	314	ERR5174953	14408	C	T	0,99961	2020-12-22	United Kingdom
ORF1ab_1383_R	ORF1ab	1383	ERR5174953	17615	A	G	1	2020-12-22	United Kingdom
S_68_NA	S	68	ERR5174953	21764	A	-TACATG	1	2020-12-22	United Kingdom
S_143_NA	S	143	ERR5174953	21990	T	-TTA	1	2020-12-22	United Kingdom
S_501_Y	S	501	ERR5174953	23063	A	T	1	2020-12-22	United Kingdom
S_570_D	S	570	ERR5174953	23271	C	A	0,99991	2020-12-22	United Kingdom
S_614_G	S	614	ERR5174953	23403	A	G	0,999561	2020-12-22	United Kingdom
S_681_H	S	681	ERR5174953	23604	C	A	0,99839	2020-12-22	United Kingdom
S_716_I	S	716	ERR5174953	23709	C	T	1	2020-12-22	United Kingdom
S_982_A	S	982	ERR5174953	24506	T	G	1	2020-12-22	United Kingdom
S_1118_H	S	1118	ERR5174953	24914	G	C	0,999314	2020-12-22	United Kingdom
S_1162_L	S	1162	ERR5174953	25047	C	T	0,086105	2020-12-22	United Kingdom
ORF7a_52_D	ORF7a	52	ERR5174953	27547	A	G	0,103774	2020-12-22	United Kingdom
ORF8_73_C	ORF8	73	ERR5174953	28111	A	G	0,99991	2020-12-22	United Kingdom
N_3_H	N	3	ERR5174953	28280	G	C	0,999913	2020-12-22	United Kingdom
N_3_V	N	3	ERR5174953	28281	A	T	0,999913	2020-12-22	United Kingdom
N_3_E	N	3	ERR5174953	28282	T	A	0,999825	2020-12-22	United Kingdom
N_203_K	N	203	ERR5174953	28881	G	A	0,998288	2020-12-22	United Kingdom
N_204_R	N	204	ERR5174953	28883	G	C	1	2020-12-22	United Kingdom
N_235_F	N	235	ERR5174953	28977	C	T	1	2020-12-22	United Kingdom
ORF1ab_645_S	ORF1ab	645	ERR5174958	2198	G	A	0,999769	2020-12-26	United Kingdom
ORF1ab_1001_I	ORF1ab	1001	ERR5174958	3267	C	T	0,999787	2020-12-26	United Kingdom
ORF1ab_1708_D	ORF1ab	1708	ERR5174958	5388	C	A	1	2020-12-26	United Kingdom
ORF1ab_2230_T	ORF1ab	2230	ERR5174958	6954	T	C	0,99923	2020-12-26	United Kingdom
ORF1ab_3674_NA	ORF1ab	3674	ERR5174958	11287	G	-TCTGGTTTT	0,996885	2020-12-26	United Kingdom
ORF1ab_314_L	ORF1ab	314	ERR5174958	14408	C	T	0,999592	2020-12-26	United Kingdom
S_68_NA	S	68	ERR5174958	21764	A	-TACATG	0,997638	2020-12-26	United Kingdom
S_143_NA	S	143	ERR5174958	21990	T	-TTA	0,997659	2020-12-26	United Kingdom
S_501_Y	S	501	ERR5174958	23063	A	T	1	2020-12-26	United Kingdom
S_570_D	S	570	ERR5174958	23271	C	A	0,999913	2020-12-26	United Kingdom
S_614_G	S	614	ERR5174958	23403	A	G	0,999368	2020-12-26	United Kingdom
S_681_H	S	681	ERR5174958	23604	C	A	0,999848	2020-12-26	United Kingdom
S_716_I	S	716	ERR5174958	23709	C	T	1	2020-12-26	United Kingdom
S_982_A	S	982	ERR5174958	24506	T	G	0,998916	2020-12-26	United Kingdom
S_1118_H	S	1118	ERR5174958	24914	G	C	0,999924	2020-12-26	United Kingdom
S_1214_G	S	1214	ERR5174958	25202	T	G	0,113095	2020-12-26	United Kingdom
ORF8_27_*	ORF8	27	ERR5174958	27972	C	T	0,996774	2020-12-26	United Kingdom
ORF8_52_I	ORF8	52	ERR5174958	28048	G	T	1	2020-12-26	United Kingdom
ORF8_73_C	ORF8	73	ERR5174958	28111	A	G	0,999882	2020-12-26	United Kingdom
N_3_H	N	3	ERR5174958	28280	G	C	1	2020-12-26	United Kingdom
N_3_V	N	3	ERR5174958	28281	A	T	0,999641	2020-12-26	United Kingdom
N_3_E	N	3	ERR5174958	28282	T	A	0,99982	2020-12-26	United Kingdom
N_203_K	N	203	ERR5174958	28881	G	A	0,998314	2020-12-26	United Kingdom
N_204_R	N	204	ERR5174958	28883	G	C	1	2020-12-26	United Kingdom
N_235_F	N	235	ERR5174958	28977	C	T	1	2020-12-26	United Kingdom
ORF1ab_399_R	ORF1ab	399	ERR5174959	1461	A	G	0,995222	2020-12-26	United Kingdom
ORF1ab_1001_I	ORF1ab	1001	ERR5174959	3267	C	T	0,999643	2020-12-26	United Kingdom
ORF1ab_1708_D	ORF1ab	1708	ERR5174959	5388	C	A	1	2020-12-26	United Kingdom
ORF1ab_2230_T	ORF1ab	2230	ERR5174959	6954	T	C	1	2020-12-26	United Kingdom
ORF1ab_2268_K	ORF1ab	2268	ERR5174959	7067	G	A	0,154223	2020-12-26	United Kingdom
ORF1ab_3210_F	ORF1ab	3210	ERR5174959	9893	C	T	1	2020-12-26	United Kingdom
ORF1ab_3674_NA	ORF1ab	3674	ERR5174959	11287	G	-TCTGGTTTT	0,999496	2020-12-26	United Kingdom
ORF1ab_314_L	ORF1ab	314	ERR5174959	14408	C	T	0,999849	2020-12-26	United Kingdom
ORF1ab_1383_R	ORF1ab	1383	ERR5174959	17615	A	G	1	2020-12-26	United Kingdom
S_68_NA	S	68	ERR5174959	21764	A	-TACATG	0,998299	2020-12-26	United Kingdom
S_143_NA	S	143	ERR5174959	21990	T	-TTA	0,995705	2020-12-26	United Kingdom
S_501_Y	S	501	ERR5174959	23063	A	T	1	2020-12-26	United Kingdom
S_570_D	S	570	ERR5174959	23271	C	A	0,999836	2020-12-26	United Kingdom
S_614_G	S	614	ERR5174959	23403	A	G	0,999679	2020-12-26	United Kingdom
S_681_H	S	681	ERR5174959	23604	C	A	0,999648	2020-12-26	United Kingdom
S_716_I	S	716	ERR5174959	23709	C	T	1	2020-12-26	United Kingdom
S_982_A	S	982	ERR5174959	24506	T	G	1	2020-12-26	United Kingdom
S_1118_H	S	1118	ERR5174959	24914	G	C	0,999929	2020-12-26	United Kingdom
S_1214_G	S	1214	ERR5174959	25202	T	G	0,0673575	2020-12-26	United Kingdom
E_9_I	E	9	ERR5174959	26270	C	T	0,999941	2020-12-26	United Kingdom
ORF8_27_*	ORF8	27	ERR5174959	27972	C	T	1	2020-12-26	United Kingdom
ORF8_52_I	ORF8	52	ERR5174959	28048	G	T	1	2020-12-26	United Kingdom
ORF8_73_C	ORF8	73	ERR5174959	28111	A	G	0,999834	2020-12-26	United Kingdom
N_3_H	N	3	ERR5174959	28280	G	C	0,999923	2020-12-26	United Kingdom
N_3_V	N	3	ERR5174959	28281	A	T	0,999885	2020-12-26	United Kingdom
N_3_E	N	3	ERR5174959	28282	T	A	0,999846	2020-12-26	United Kingdom
N_203_K	N	203	ERR5174959	28881	G	A	0,998536	2020-12-26	United Kingdom
N_204_R	N	204	ERR5174959	28883	G	C	1	2020-12-26	United Kingdom
N_235_F	N	235	ERR5174959	28977	C	T	0,999628	2020-12-26	United Kingdom
ORF1ab_1001_I	ORF1ab	1001	ERR5174962	3267	C	T	1	2020-12-27	United Kingdom
ORF1ab_1708_D	ORF1ab	1708	ERR5174962	5388	C	A	1	2020-12-27	United Kingdom
ORF1ab_1853_F	ORF1ab	1853	ERR5174962	5822	C	T	0,999911	2020-12-27	United Kingdom
ORF1ab_2230_T	ORF1ab	2230	ERR5174962	6954	T	C	1	2020-12-27	United Kingdom
ORF1ab_3674_NA	ORF1ab	3674	ERR5174962	11287	G	-TCTGGTTTT	0,998975	2020-12-27	United Kingdom
ORF1ab_314_L	ORF1ab	314	ERR5174962	14408	C	T	0,999669	2020-12-27	United Kingdom
ORF1ab_1383_R	ORF1ab	1383	ERR5174962	17615	A	G	0,999784	2020-12-27	United Kingdom
S_68_NA	S	68	ERR5174962	21764	A	-TACATG	0,996749	2020-12-27	United Kingdom
S_143_NA	S	143	ERR5174962	21990	T	-TTA	0,998403	2020-12-27	United Kingdom
S_501_Y	S	501	ERR5174962	23063	A	T	0,99981	2020-12-27	United Kingdom
S_570_D	S	570	ERR5174962	23271	C	A	0,999941	2020-12-27	United Kingdom
S_614_G	S	614	ERR5174962	23403	A	G	0,999799	2020-12-27	United Kingdom
S_681_H	S	681	ERR5174962	23604	C	A	0,999588	2020-12-27	United Kingdom
S_716_I	S	716	ERR5174962	23709	C	T	0,999796	2020-12-27	United Kingdom
S_982_A	S	982	ERR5174962	24506	T	G	1	2020-12-27	United Kingdom
S_1118_H	S	1118	ERR5174962	24914	G	C	0,999841	2020-12-27	United Kingdom
S_1214_G	S	1214	ERR5174962	25202	T	G	0,0921053	2020-12-27	United Kingdom
ORF8_27_*	ORF8	27	ERR5174962	27972	C	T	1	2020-12-27	United Kingdom
ORF8_52_I	ORF8	52	ERR5174962	28048	G	T	1	2020-12-27	United Kingdom
ORF8_73_C	ORF8	73	ERR5174962	28111	A	G	0,999518	2020-12-27	United Kingdom
N_3_H	N	3	ERR5174962	28280	G	C	0,999888	2020-12-27	United Kingdom
N_3_V	N	3	ERR5174962	28281	A	T	0,999888	2020-12-27	United Kingdom
N_3_E	N	3	ERR5174962	28282	T	A	0,999776	2020-12-27	United Kingdom
N_203_K	N	203	ERR5174962	28881	G	A	0,999321	2020-12-27	United Kingdom
N_204_R	N	204	ERR5174962	28883	G	C	1	2020-12-27	United Kingdom
N_235_F	N	235	ERR5174962	28977	C	T	1	2020-12-27	United Kingdom
ORF1ab_1001_I	ORF1ab	1001	ERR5174963	3267	C	T	1	2020-12-26	United Kingdom
ORF1ab_1708_D	ORF1ab	1708	ERR5174963	5388	C	A	1	2020-12-26	United Kingdom
ORF1ab_2230_T	ORF1ab	2230	ERR5174963	6954	T	C	1	2020-12-26	United Kingdom
ORF1ab_3674_NA	ORF1ab	3674	ERR5174963	11287	G	-TCTGGTTTT	0,995652	2020-12-26	United Kingdom
ORF1ab_314_L	ORF1ab	314	ERR5174963	14408	C	T	0,999902	2020-12-26	United Kingdom
S_68_NA	S	68	ERR5174963	21764	A	-TACATG	0,99405	2020-12-26	United Kingdom
S_143_NA	S	143	ERR5174963	21990	T	-TTA	0,998057	2020-12-26	United Kingdom
S_501_Y	S	501	ERR5174963	23063	A	T	0,99977	2020-12-26	United Kingdom
S_570_D	S	570	ERR5174963	23271	C	A	0,997353	2020-12-26	United Kingdom
S_614_G	S	614	ERR5174963	23403	A	G	0,999856	2020-12-26	United Kingdom
S_681_H	S	681	ERR5174963	23604	C	A	0,999741	2020-12-26	United Kingdom
S_716_I	S	716	ERR5174963	23709	C	T	1	2020-12-26	United Kingdom
S_982_A	S	982	ERR5174963	24506	T	G	1	2020-12-26	United Kingdom
S_1118_H	S	1118	ERR5174963	24914	G	C	0,999967	2020-12-26	United Kingdom
ORF8_27_*	ORF8	27	ERR5174963	27972	C	T	1	2020-12-26	United Kingdom
ORF8_52_I	ORF8	52	ERR5174963	28048	G	T	1	2020-12-26	United Kingdom
ORF8_68_*	ORF8	68	ERR5174963	28095	A	T	0,997006	2020-12-26	United Kingdom
ORF8_73_C	ORF8	73	ERR5174963	28111	A	G	0,999813	2020-12-26	United Kingdom
N_3_H	N	3	ERR5174963	28280	G	C	0,999125	2020-12-26	United Kingdom
N_3_V	N	3	ERR5174963	28281	A	T	0,999836	2020-12-26	United Kingdom
N_3_E	N	3	ERR5174963	28282	T	A	0,999781	2020-12-26	United Kingdom
N_203_K	N	203	ERR5174963	28881	G	A	1	2020-12-26	United Kingdom
N_204_R	N	204	ERR5174963	28883	G	C	0,999742	2020-12-26	United Kingdom
N_235_F	N	235	ERR5174963	28977	C	T	1	2020-12-26	United Kingdom
ORF1ab_1001_I	ORF1ab	1001	ERR5174964	3267	C	T	0,999923	2020-12-26	United Kingdom
ORF1ab_1708_D	ORF1ab	1708	ERR5174964	5388	C	A	1	2020-12-26	United Kingdom
ORF1ab_2230_T	ORF1ab	2230	ERR5174964	6954	T	C	1	2020-12-26	United Kingdom
ORF1ab_3674_NA	ORF1ab	3674	ERR5174964	11287	G	-TCTGGTTTT	0,99566	2020-12-26	United Kingdom
ORF1ab_314_L	ORF1ab	314	ERR5174964	14408	C	T	0,999576	2020-12-26	United Kingdom
S_68_NA	S	68	ERR5174964	21764	A	-TACATG	0,997775	2020-12-26	United Kingdom
S_143_NA	S	143	ERR5174964	21990	T	-TTA	0,997688	2020-12-26	United Kingdom
S_501_Y	S	501	ERR5174964	23063	A	T	0,999659	2020-12-26	United Kingdom
S_570_D	S	570	ERR5174964	23271	C	A	0,999971	2020-12-26	United Kingdom
S_614_G	S	614	ERR5174964	23403	A	G	0,999799	2020-12-26	United Kingdom
S_681_H	S	681	ERR5174964	23604	C	A	0,999747	2020-12-26	United Kingdom
S_716_I	S	716	ERR5174964	23709	C	T	0,999876	2020-12-26	United Kingdom
S_982_A	S	982	ERR5174964	24506	T	G	1	2020-12-26	United Kingdom
S_1118_H	S	1118	ERR5174964	24914	G	C	0,999883	2020-12-26	United Kingdom
S_1214_G	S	1214	ERR5174964	25202	T	G	0,124096	2020-12-26	United Kingdom
ORF8_27_*	ORF8	27	ERR5174964	27972	C	T	1	2020-12-26	United Kingdom
ORF8_52_I	ORF8	52	ERR5174964	28048	G	T	1	2020-12-26	United Kingdom
ORF8_73_C	ORF8	73	ERR5174964	28111	A	G	1	2020-12-26	United Kingdom
N_3_H	N	3	ERR5174964	28280	G	C	0,99992	2020-12-26	United Kingdom
N_3_V	N	3	ERR5174964	28281	A	T	0,99976	2020-12-26	United Kingdom
N_3_E	N	3	ERR5174964	28282	T	A	0,9998	2020-12-26	United Kingdom
N_203_K	N	203	ERR5174964	28881	G	A	0,998861	2020-12-26	United Kingdom
N_204_R	N	204	ERR5174964	28883	G	C	1	2020-12-26	United Kingdom
N_235_F	N	235	ERR5174964	28977	C	T	1	2020-12-26	United Kingdom
ORF1ab_1001_I	ORF1ab	1001	ERR5174966	3267	C	T	0,999929	2020-12-26	United Kingdom
ORF1ab_1708_D	ORF1ab	1708	ERR5174966	5388	C	A	1	2020-12-26	United Kingdom
ORF1ab_2230_T	ORF1ab	2230	ERR5174966	6954	T	C	1	2020-12-26	United Kingdom
ORF1ab_3674_NA	ORF1ab	3674	ERR5174966	11287	G	-TCTGGTTTT	0,998471	2020-12-26	United Kingdom
ORF1ab_3829_F	ORF1ab	3829	ERR5174966	11750	C	T	0,0641176	2020-12-26	United Kingdom
ORF1ab_314_L	ORF1ab	314	ERR5174966	14408	C	T	0,999676	2020-12-26	United Kingdom
S_68_NA	S	68	ERR5174966	21764	A	-TACATG	0,994745	2020-12-26	United Kingdom
S_143_NA	S	143	ERR5174966	21990	T	-TTA	0,998671	2020-12-26	United Kingdom
S_501_Y	S	501	ERR5174966	23063	A	T	0,999756	2020-12-26	United Kingdom
S_570_D	S	570	ERR5174966	23271	C	A	0,999774	2020-12-26	United Kingdom
S_614_G	S	614	ERR5174966	23403	A	G	0,99989	2020-12-26	United Kingdom
S_681_H	S	681	ERR5174966	23604	C	A	0,999751	2020-12-26	United Kingdom
S_716_I	S	716	ERR5174966	23709	C	T	0,999877	2020-12-26	United Kingdom
S_982_A	S	982	ERR5174966	24506	T	G	1	2020-12-26	United Kingdom
S_1118_H	S	1118	ERR5174966	24914	G	C	0,999834	2020-12-26	United Kingdom
S_1214_G	S	1214	ERR5174966	25202	T	G	0,0681818	2020-12-26	United Kingdom
ORF8_27_*	ORF8	27	ERR5174966	27972	C	T	0,998607	2020-12-26	United Kingdom
ORF8_52_I	ORF8	52	ERR5174966	28048	G	T	1	2020-12-26	United Kingdom
ORF8_73_C	ORF8	73	ERR5174966	28111	A	G	0,999774	2020-12-26	United Kingdom
N_3_H	N	3	ERR5174966	28280	G	C	0,999757	2020-12-26	United Kingdom
N_3_V	N	3	ERR5174966	28281	A	T	0,999797	2020-12-26	United Kingdom
N_3_E	N	3	ERR5174966	28282	T	A	0,999838	2020-12-26	United Kingdom
N_203_K	N	203	ERR5174966	28881	G	A	0,999436	2020-12-26	United Kingdom
N_204_R	N	204	ERR5174966	28883	G	C	0,999555	2020-12-26	United Kingdom
N_235_F	N	235	ERR5174966	28977	C	T	0,999652	2020-12-26	United Kingdom
ORF1ab_971_L	ORF1ab	971	ERR5174967	3177	C	T	0,999588	2020-12-26	United Kingdom
ORF1ab_1001_I	ORF1ab	1001	ERR5174967	3267	C	T	0,999885	2020-12-26	United Kingdom
ORF1ab_1708_D	ORF1ab	1708	ERR5174967	5388	C	A	1	2020-12-26	United Kingdom
ORF1ab_2230_T	ORF1ab	2230	ERR5174967	6954	T	C	0,994406	2020-12-26	United Kingdom
ORF1ab_2268_G	ORF1ab	2268	ERR5174967	7068	A	G	0,0946393	2020-12-26	United Kingdom
ORF1ab_3674_NA	ORF1ab	3674	ERR5174967	11287	G	-TCTGGTTTT	0,998709	2020-12-26	United Kingdom
ORF1ab_314_L	ORF1ab	314	ERR5174967	14408	C	T	0,999583	2020-12-26	United Kingdom
S_68_NA	S	68	ERR5174967	21764	A	-TACATG	0,99711	2020-12-26	United Kingdom
S_143_NA	S	143	ERR5174967	21990	T	-TTA	0,99943	2020-12-26	United Kingdom
S_501_Y	S	501	ERR5174967	23063	A	T	1	2020-12-26	United Kingdom
S_570_D	S	570	ERR5174967	23271	C	A	0,999512	2020-12-26	United Kingdom
S_614_G	S	614	ERR5174967	23403	A	G	0,999911	2020-12-26	United Kingdom
S_655_Y	S	655	ERR5174967	23525	C	T	1	2020-12-26	United Kingdom
S_681_H	S	681	ERR5174967	23604	C	A	1	2020-12-26	United Kingdom
S_716_I	S	716	ERR5174967	23709	C	T	1	2020-12-26	United Kingdom
S_982_A	S	982	ERR5174967	24506	T	G	1	2020-12-26	United Kingdom
S_1118_H	S	1118	ERR5174967	24914	G	C	0,999825	2020-12-26	United Kingdom
S_1214_G	S	1214	ERR5174967	25202	T	G	0,0594185	2020-12-26	United Kingdom
ORF8_27_*	ORF8	27	ERR5174967	27972	C	T	1	2020-12-26	United Kingdom
ORF8_52_I	ORF8	52	ERR5174967	28048	G	T	1	2020-12-26	United Kingdom
ORF8_73_C	ORF8	73	ERR5174967	28111	A	G	0,999672	2020-12-26	United Kingdom
N_3_H	N	3	ERR5174967	28280	G	C	0,999571	2020-12-26	United Kingdom
N_3_V	N	3	ERR5174967	28281	A	T	0,999785	2020-12-26	United Kingdom
N_3_E	N	3	ERR5174967	28282	T	A	0,999606	2020-12-26	United Kingdom
N_203_K	N	203	ERR5174967	28881	G	A	0,999354	2020-12-26	United Kingdom
N_204_R	N	204	ERR5174967	28883	G	C	1	2020-12-26	United Kingdom
N_235_F	N	235	ERR5174967	28977	C	T	1	2020-12-26	United Kingdom
ORF1ab_1536_C	ORF1ab	1536	ERR5174969	4872	A	G	0,990588	2020-12-27	United Kingdom
ORF1ab_2269_C	ORF1ab	2269	ERR5174969	7070	G	T	0,0538642	2020-12-27	United Kingdom
ORF1ab_2269_D	ORF1ab	2269	ERR5174969	7071	G	A	0,095082	2020-12-27	United Kingdom
ORF1ab_2318_S	ORF1ab	2318	ERR5174969	7218	T	C	0,126568	2020-12-27	United Kingdom
ORF1ab_2338_S	ORF1ab	2338	ERR5174969	7278	T	C	0,128176	2020-12-27	United Kingdom
ORF1ab_314_L	ORF1ab	314	ERR5174969	14408	C	T	0,999409	2020-12-27	United Kingdom
S_18_F	S	18	ERR5174969	21614	C	T	0,993433	2020-12-27	United Kingdom
S_222_V	S	222	ERR5174969	22227	C	T	0,99866	2020-12-27	United Kingdom
S_614_G	S	614	ERR5174969	23403	A	G	0,999772	2020-12-27	United Kingdom
S_1214_G	S	1214	ERR5174969	25202	T	G	0,0975323	2020-12-27	United Kingdom
N_220_V	N	220	ERR5174969	28932	C	T	0,999767	2020-12-27	United Kingdom
ORF10_30_L	ORF10	30	ERR5174969	29645	G	T	1	2020-12-27	United Kingdom
ORF1ab_2007_I	ORF1ab	2007	ERR5174970	6285	C	T	0,999752	2020-12-27	United Kingdom
ORF1ab_314_L	ORF1ab	314	ERR5174970	14408	C	T	0,999743	2020-12-27	United Kingdom
S_18_F	S	18	ERR5174970	21614	C	T	1	2020-12-27	United Kingdom
S_222_V	S	222	ERR5174970	22227	C	T	1	2020-12-27	United Kingdom
S_614_G	S	614	ERR5174970	23403	A	G	0,999739	2020-12-27	United Kingdom
N_220_V	N	220	ERR5174970	28932	C	T	1	2020-12-27	United Kingdom
ORF1ab_1001_I	ORF1ab	1001	ERR5174973	3267	C	T	0,99964	2020-12-22	United Kingdom
ORF1ab_1708_D	ORF1ab	1708	ERR5174973	5388	C	A	1	2020-12-22	United Kingdom
ORF1ab_2230_T	ORF1ab	2230	ERR5174973	6954	T	C	1	2020-12-22	United Kingdom
ORF1ab_3674_NA	ORF1ab	3674	ERR5174973	11287	G	-TCTGGTTTT	0,999352	2020-12-22	United Kingdom
ORF1ab_314_L	ORF1ab	314	ERR5174973	14408	C	T	0,99972	2020-12-22	United Kingdom
S_68_NA	S	68	ERR5174973	21764	A	-TACATG	0,998853	2020-12-22	United Kingdom
S_143_NA	S	143	ERR5174973	21990	T	-TTA	0,999363	2020-12-22	United Kingdom
S_501_Y	S	501	ERR5174973	23063	A	T	0,999423	2020-12-22	United Kingdom
S_570_D	S	570	ERR5174973	23271	C	A	0,999652	2020-12-22	United Kingdom
S_614_G	S	614	ERR5174973	23403	A	G	0,999761	2020-12-22	United Kingdom
S_681_H	S	681	ERR5174973	23604	C	A	1	2020-12-22	United Kingdom
S_716_I	S	716	ERR5174973	23709	C	T	1	2020-12-22	United Kingdom
S_982_A	S	982	ERR5174973	24506	T	G	1	2020-12-22	United Kingdom
S_1118_H	S	1118	ERR5174973	24914	G	C	0,999873	2020-12-22	United Kingdom
S_1214_G	S	1214	ERR5174973	25202	T	G	0,0926829	2020-12-22	United Kingdom
ORF8_27_*	ORF8	27	ERR5174973	27972	C	T	1	2020-12-22	United Kingdom
ORF8_52_I	ORF8	52	ERR5174973	28048	G	T	1	2020-12-22	United Kingdom
ORF8_73_C	ORF8	73	ERR5174973	28111	A	G	0,999875	2020-12-22	United Kingdom
N_3_H	N	3	ERR5174973	28280	G	C	1	2020-12-22	United Kingdom
N_3_V	N	3	ERR5174973	28281	A	T	0,999938	2020-12-22	United Kingdom
N_3_E	N	3	ERR5174973	28282	T	A	0,999877	2020-12-22	United Kingdom
N_47_H	N	47	ERR5174973	28412	A	C	1	2020-12-22	United Kingdom
N_203_K	N	203	ERR5174973	28881	G	A	0,999081	2020-12-22	United Kingdom
N_204_R	N	204	ERR5174973	28883	G	C	0,998644	2020-12-22	United Kingdom
N_235_F	N	235	ERR5174973	28977	C	T	1	2020-12-22	United Kingdom
ORF1ab_1001_I	ORF1ab	1001	ERR5174976	3267	C	T	0,99955	2020-12-22	United Kingdom
ORF1ab_2230_T	ORF1ab	2230	ERR5174976	6954	T	C	0,996296	2020-12-22	United Kingdom
ORF1ab_3674_NA	ORF1ab	3674	ERR5174976	11287	G	-TCTGGTTTT	0,999602	2020-12-22	United Kingdom
ORF1ab_314_L	ORF1ab	314	ERR5174976	14408	C	T	0,99982	2020-12-22	United Kingdom
S_68_NA	S	68	ERR5174976	21764	A	-TACATG	0,998174	2020-12-22	United Kingdom
S_143_NA	S	143	ERR5174976	21990	T	-TTA	1	2020-12-22	United Kingdom
S_501_Y	S	501	ERR5174976	23063	A	T	0,998498	2020-12-22	United Kingdom
S_570_D	S	570	ERR5174976	23271	C	A	0,999906	2020-12-22	United Kingdom
S_614_G	S	614	ERR5174976	23403	A	G	0,999724	2020-12-22	United Kingdom
S_681_H	S	681	ERR5174976	23604	C	A	1	2020-12-22	United Kingdom
S_716_I	S	716	ERR5174976	23709	C	T	1	2020-12-22	United Kingdom
S_982_A	S	982	ERR5174976	24506	T	G	1	2020-12-22	United Kingdom
S_1118_H	S	1118	ERR5174976	24914	G	C	1	2020-12-22	United Kingdom
ORF8_27_*	ORF8	27	ERR5174976	27972	C	T	1	2020-12-22	United Kingdom
ORF8_52_I	ORF8	52	ERR5174976	28048	G	T	1	2020-12-22	United Kingdom
ORF8_73_C	ORF8	73	ERR5174976	28111	A	G	0,999633	2020-12-22	United Kingdom
N_3_H	N	3	ERR5174976	28280	G	C	1	2020-12-22	United Kingdom
N_3_V	N	3	ERR5174976	28281	A	T	1	2020-12-22	United Kingdom
N_3_E	N	3	ERR5174976	28282	T	A	1	2020-12-22	United Kingdom
N_203_K	N	203	ERR5174976	28881	G	A	1	2020-12-22	United Kingdom
N_204_R	N	204	ERR5174976	28883	G	C	1	2020-12-22	United Kingdom
N_235_F	N	235	ERR5174976	28977	C	T	0,999228	2020-12-22	United Kingdom
ORF1ab_1001_I	ORF1ab	1001	ERR5174977	3267	C	T	0,999657	2020-12-22	United Kingdom
ORF1ab_1708_D	ORF1ab	1708	ERR5174977	5388	C	A	1	2020-12-22	United Kingdom
ORF1ab_2230_T	ORF1ab	2230	ERR5174977	6954	T	C	0,997997	2020-12-22	United Kingdom
ORF1ab_3674_NA	ORF1ab	3674	ERR5174977	11287	G	-TCTGGTTTT	0,99672	2020-12-22	United Kingdom
ORF1ab_4182_F	ORF1ab	4182	ERR5174977	12809	C	T	0,999886	2020-12-22	United Kingdom
ORF1ab_218_L	ORF1ab	218	ERR5174977	14120	C	T	0,998464	2020-12-22	United Kingdom
ORF1ab_314_L	ORF1ab	314	ERR5174977	14408	C	T	0,998481	2020-12-22	United Kingdom
S_68_NA	S	68	ERR5174977	21764	A	-TACATG	0,998033	2020-12-22	United Kingdom
S_143_NA	S	143	ERR5174977	21990	T	-TTA	0,998196	2020-12-22	United Kingdom
S_501_Y	S	501	ERR5174977	23063	A	T	0,999501	2020-12-22	United Kingdom
S_570_D	S	570	ERR5174977	23271	C	A	0,999917	2020-12-22	United Kingdom
S_614_G	S	614	ERR5174977	23403	A	G	0,999771	2020-12-22	United Kingdom
S_681_H	S	681	ERR5174977	23604	C	A	0,999679	2020-12-22	United Kingdom
S_716_I	S	716	ERR5174977	23709	C	T	0,99969	2020-12-22	United Kingdom
S_982_A	S	982	ERR5174977	24506	T	G	0,999499	2020-12-22	United Kingdom
S_1118_H	S	1118	ERR5174977	24914	G	C	0,999802	2020-12-22	United Kingdom
S_1214_G	S	1214	ERR5174977	25202	T	G	0,0920882	2020-12-22	United Kingdom
ORF8_27_*	ORF8	27	ERR5174977	27972	C	T	0,999299	2020-12-22	United Kingdom
ORF8_52_I	ORF8	52	ERR5174977	28048	G	T	1	2020-12-22	United Kingdom
ORF8_68_*	ORF8	68	ERR5174977	28095	A	T	1	2020-12-22	United Kingdom
ORF8_73_C	ORF8	73	ERR5174977	28111	A	G	0,999891	2020-12-22	United Kingdom
N_3_H	N	3	ERR5174977	28280	G	C	0,999797	2020-12-22	United Kingdom
N_3_V	N	3	ERR5174977	28281	A	T	0,999694	2020-12-22	United Kingdom
N_3_E	N	3	ERR5174977	28282	T	A	0,999796	2020-12-22	United Kingdom
N_203_K	N	203	ERR5174977	28881	G	A	0,99954	2020-12-22	United Kingdom
N_204_R	N	204	ERR5174977	28883	G	C	0,999775	2020-12-22	United Kingdom
N_235_F	N	235	ERR5174977	28977	C	T	0,999758	2020-12-22	United Kingdom
ORF1ab_816_T	ORF1ab	816	ERR5174984	2712	A	C	0,0503812	2020-12-27	United Kingdom
ORF1ab_1001_I	ORF1ab	1001	ERR5174984	3267	C	T	0,999788	2020-12-27	United Kingdom
ORF1ab_2230_T	ORF1ab	2230	ERR5174984	6954	T	C	0,997984	2020-12-27	United Kingdom
ORF1ab_3674_NA	ORF1ab	3674	ERR5174984	11287	G	-TCTGGTTTT	0,998082	2020-12-27	United Kingdom
ORF1ab_314_L	ORF1ab	314	ERR5174984	14408	C	T	0,999652	2020-12-27	United Kingdom
ORF1ab_2165_A	ORF1ab	2165	ERR5174984	19960	A	G	1	2020-12-27	United Kingdom
S_68_NA	S	68	ERR5174984	21764	A	-TACATG	0,997602	2020-12-27	United Kingdom
S_143_NA	S	143	ERR5174984	21990	T	-TTA	0,998397	2020-12-27	United Kingdom
S_501_Y	S	501	ERR5174984	23063	A	T	1	2020-12-27	United Kingdom
S_570_D	S	570	ERR5174984	23271	C	A	0,999707	2020-12-27	United Kingdom
S_614_G	S	614	ERR5174984	23403	A	G	0,99978	2020-12-27	United Kingdom
S_681_H	S	681	ERR5174984	23604	C	A	0,998195	2020-12-27	United Kingdom
S_716_I	S	716	ERR5174984	23709	C	T	0,998195	2020-12-27	United Kingdom
S_982_A	S	982	ERR5174984	24506	T	G	1	2020-12-27	United Kingdom
S_1118_H	S	1118	ERR5174984	24914	G	C	1	2020-12-27	United Kingdom
S_1214_G	S	1214	ERR5174984	25202	T	G	0,154696	2020-12-27	United Kingdom
ORF3a_172_C	ORF3a	172	ERR5174984	25906	G	T	0,0543851	2020-12-27	United Kingdom
ORF8_73_C	ORF8	73	ERR5174984	28111	A	G	0,999516	2020-12-27	United Kingdom
N_3_H	N	3	ERR5174984	28280	G	C	0,999966	2020-12-27	United Kingdom
N_3_V	N	3	ERR5174984	28281	A	T	0,999659	2020-12-27	United Kingdom
N_3_E	N	3	ERR5174984	28282	T	A	0,999829	2020-12-27	United Kingdom
N_203_K	N	203	ERR5174984	28881	G	A	0,99919	2020-12-27	United Kingdom
N_204_R	N	204	ERR5174984	28883	G	C	0,999465	2020-12-27	United Kingdom
N_235_F	N	235	ERR5174984	28977	C	T	0,999724	2020-12-27	United Kingdom
ORF1ab_145_I	ORF1ab	145	ERR5174985	698	T	A	0,999945	2020-12-27	United Kingdom
ORF1ab_1269_I	ORF1ab	1269	ERR5174985	4071	C	T	0,99989	2020-12-27	United Kingdom
ORF1ab_2159_W	ORF1ab	2159	ERR5174985	6740	C	T	1	2020-12-27	United Kingdom
ORF1ab_2274_I	ORF1ab	2274	ERR5174985	7086	C	T	1	2020-12-27	United Kingdom
ORF1ab_3158_G	ORF1ab	3158	ERR5174985	9737	A	G	0,999916	2020-12-27	United Kingdom
ORF1ab_3796_NA	ORF1ab	3796	ERR5174985	11651	C	+T	0,100242	2020-12-27	United Kingdom
ORF1ab_3839_R	ORF1ab	3839	ERR5174985	11781	A	G	1	2020-12-27	United Kingdom
ORF1ab_314_L	ORF1ab	314	ERR5174985	14408	C	T	0,999891	2020-12-27	United Kingdom
S_222_V	S	222	ERR5174985	22227	C	T	1	2020-12-27	United Kingdom
S_614_G	S	614	ERR5174985	23403	A	G	0,999729	2020-12-27	United Kingdom
S_1214_G	S	1214	ERR5174985	25202	T	G	0,104491	2020-12-27	United Kingdom
N_220_V	N	220	ERR5174985	28932	C	T	0,999762	2020-12-27	United Kingdom
ORF1ab_816_T	ORF1ab	816	ERR5174986	2712	A	C	0,0792028	2020-12-27	United Kingdom
ORF1ab_1001_I	ORF1ab	1001	ERR5174986	3267	C	T	0,999819	2020-12-27	United Kingdom
ORF1ab_1708_D	ORF1ab	1708	ERR5174986	5388	C	A	1	2020-12-27	United Kingdom
ORF1ab_2230_T	ORF1ab	2230	ERR5174986	6954	T	C	0,999815	2020-12-27	United Kingdom
ORF1ab_3674_NA	ORF1ab	3674	ERR5174986	11287	G	-TCTGGTTTT	0,997728	2020-12-27	United Kingdom
ORF1ab_83_G	ORF1ab	83	ERR5174986	13715	A	G	0,999697	2020-12-27	United Kingdom
ORF1ab_218_L	ORF1ab	218	ERR5174986	14120	C	T	0,999489	2020-12-27	United Kingdom
ORF1ab_314_L	ORF1ab	314	ERR5174986	14408	C	T	0,999449	2020-12-27	United Kingdom
S_68_NA	S	68	ERR5174986	21764	A	-TACATG	0,998231	2020-12-27	United Kingdom
S_143_NA	S	143	ERR5174986	21990	T	-TTA	0,998914	2020-12-27	United Kingdom
S_501_Y	S	501	ERR5174986	23063	A	T	0,999553	2020-12-27	United Kingdom
S_570_D	S	570	ERR5174986	23271	C	A	0,9998	2020-12-27	United Kingdom
S_614_G	S	614	ERR5174986	23403	A	G	0,999721	2020-12-27	United Kingdom
S_681_H	S	681	ERR5174986	23604	C	A	1	2020-12-27	United Kingdom
S_716_I	S	716	ERR5174986	23709	C	T	1	2020-12-27	United Kingdom
S_982_A	S	982	ERR5174986	24506	T	G	0,999698	2020-12-27	United Kingdom
S_1118_H	S	1118	ERR5174986	24914	G	C	0,999955	2020-12-27	United Kingdom
S_1214_G	S	1214	ERR5174986	25202	T	G	0,140988	2020-12-27	United Kingdom
ORF8_27_*	ORF8	27	ERR5174986	27972	C	T	1	2020-12-27	United Kingdom
ORF8_52_I	ORF8	52	ERR5174986	28048	G	T	1	2020-12-27	United Kingdom
ORF8_68_*	ORF8	68	ERR5174986	28095	A	T	0,984615	2020-12-27	United Kingdom
ORF8_73_C	ORF8	73	ERR5174986	28111	A	G	0,999812	2020-12-27	United Kingdom
N_3_H	N	3	ERR5174986	28280	G	C	0,999877	2020-12-27	United Kingdom
N_3_V	N	3	ERR5174986	28281	A	T	0,999877	2020-12-27	United Kingdom
N_3_E	N	3	ERR5174986	28282	T	A	0,999722	2020-12-27	United Kingdom
N_203_K	N	203	ERR5174986	28881	G	A	0,999487	2020-12-27	United Kingdom
N_204_R	N	204	ERR5174986	28883	G	C	1	2020-12-27	United Kingdom
N_235_F	N	235	ERR5174986	28977	C	T	0,999826	2020-12-27	United Kingdom
ORF1ab_816_T	ORF1ab	816	ERR5174987	2712	A	C	0,0626066	2020-12-27	United Kingdom
ORF1ab_891_I	ORF1ab	891	ERR5174987	2937	C	T	0,0673077	2020-12-27	United Kingdom
ORF1ab_1001_I	ORF1ab	1001	ERR5174987	3267	C	T	0,999669	2020-12-27	United Kingdom
ORF1ab_2230_T	ORF1ab	2230	ERR5174987	6954	T	C	0,99884	2020-12-27	United Kingdom
ORF1ab_2780_L	ORF1ab	2780	ERR5174987	8603	T	C	0,996063	2020-12-27	United Kingdom
ORF1ab_3674_NA	ORF1ab	3674	ERR5174987	11287	G	-TCTGGTTTT	0,996325	2020-12-27	United Kingdom
ORF1ab_314_L	ORF1ab	314	ERR5174987	14408	C	T	0,99954	2020-12-27	United Kingdom
ORF1ab_1383_R	ORF1ab	1383	ERR5174987	17615	A	G	1	2020-12-27	United Kingdom
S_68_NA	S	68	ERR5174987	21764	A	-TACATG	0,998565	2020-12-27	United Kingdom
S_143_NA	S	143	ERR5174987	21990	T	-TTA	1	2020-12-27	United Kingdom
S_501_Y	S	501	ERR5174987	23063	A	T	1	2020-12-27	United Kingdom
S_570_D	S	570	ERR5174987	23271	C	A	0,999824	2020-12-27	United Kingdom
S_614_G	S	614	ERR5174987	23403	A	G	0,999771	2020-12-27	United Kingdom
S_681_H	S	681	ERR5174987	23604	C	A	1	2020-12-27	United Kingdom
S_716_I	S	716	ERR5174987	23709	C	T	1	2020-12-27	United Kingdom
S_982_A	S	982	ERR5174987	24506	T	G	1	2020-12-27	United Kingdom
S_1118_H	S	1118	ERR5174987	24914	G	C	0,999733	2020-12-27	United Kingdom
S_1214_G	S	1214	ERR5174987	25202	T	G	0,15174	2020-12-27	United Kingdom
ORF8_27_*	ORF8	27	ERR5174987	27972	C	T	1	2020-12-27	United Kingdom
ORF8_52_I	ORF8	52	ERR5174987	28048	G	T	1	2020-12-27	United Kingdom
ORF8_73_C	ORF8	73	ERR5174987	28111	A	G	0,999652	2020-12-27	United Kingdom
N_3_H	N	3	ERR5174987	28280	G	C	0,999808	2020-12-27	United Kingdom
N_3_V	N	3	ERR5174987	28281	A	T	0,999808	2020-12-27	United Kingdom
N_3_E	N	3	ERR5174987	28282	T	A	0,99968	2020-12-27	United Kingdom
N_203_K	N	203	ERR5174987	28881	G	A	0,999247	2020-12-27	United Kingdom
N_204_R	N	204	ERR5174987	28883	G	C	0,999735	2020-12-27	United Kingdom
N_235_F	N	235	ERR5174987	28977	C	T	0,999562	2020-12-27	United Kingdom
ORF1ab_748_L	ORF1ab	748	ERR5174989	2508	C	T	1	2020-12-27	United Kingdom
ORF1ab_816_T	ORF1ab	816	ERR5174989	2712	A	C	0,227675	2020-12-27	United Kingdom
ORF1ab_816_N	ORF1ab	816	ERR5174989	2713	A	C	0,101182	2020-12-27	United Kingdom
ORF1ab_1001_I	ORF1ab	1001	ERR5174989	3267	C	T	0,999945	2020-12-27	United Kingdom
ORF1ab_2230_T	ORF1ab	2230	ERR5174989	6954	T	C	1	2020-12-27	United Kingdom
ORF1ab_3674_NA	ORF1ab	3674	ERR5174989	11287	G	-TCTGGTTTT	0,99883	2020-12-27	United Kingdom
ORF1ab_314_L	ORF1ab	314	ERR5174989	14408	C	T	0,999473	2020-12-27	United Kingdom
ORF1ab_1383_R	ORF1ab	1383	ERR5174989	17615	A	G	1	2020-12-27	United Kingdom
S_68_NA	S	68	ERR5174989	21764	A	-TACATG	0,997487	2020-12-27	United Kingdom
S_143_NA	S	143	ERR5174989	21990	T	-TTA	0,997895	2020-12-27	United Kingdom
S_501_Y	S	501	ERR5174989	23063	A	T	1	2020-12-27	United Kingdom
S_570_D	S	570	ERR5174989	23271	C	A	0,999858	2020-12-27	United Kingdom
S_614_G	S	614	ERR5174989	23403	A	G	0,999776	2020-12-27	United Kingdom
S_681_H	S	681	ERR5174989	23604	C	A	1	2020-12-27	United Kingdom
S_716_I	S	716	ERR5174989	23709	C	T	1	2020-12-27	United Kingdom
S_982_A	S	982	ERR5174989	24506	T	G	1	2020-12-27	United Kingdom
S_1118_H	S	1118	ERR5174989	24914	G	C	0,999953	2020-12-27	United Kingdom
S_1214_G	S	1214	ERR5174989	25202	T	G	0,175706	2020-12-27	United Kingdom
ORF8_27_*	ORF8	27	ERR5174989	27972	C	T	1	2020-12-27	United Kingdom
ORF8_52_I	ORF8	52	ERR5174989	28048	G	T	1	2020-12-27	United Kingdom
ORF8_73_C	ORF8	73	ERR5174989	28111	A	G	0,999758	2020-12-27	United Kingdom
N_3_H	N	3	ERR5174989	28280	G	C	1	2020-12-27	United Kingdom
N_3_V	N	3	ERR5174989	28281	A	T	0,999838	2020-12-27	United Kingdom
N_3_E	N	3	ERR5174989	28282	T	A	0,999737	2020-12-27	United Kingdom
N_203_K	N	203	ERR5174989	28881	G	A	0,999522	2020-12-27	United Kingdom
N_204_R	N	204	ERR5174989	28883	G	C	0,999842	2020-12-27	United Kingdom
N_235_F	N	235	ERR5174989	28977	C	T	0,999782	2020-12-27	United Kingdom
ORF1ab_1001_I	ORF1ab	1001	ERR5174991	3267	C	T	1	2020-12-25	United Kingdom
ORF1ab_1291_F	ORF1ab	1291	ERR5174991	4136	G	T	1	2020-12-25	United Kingdom
ORF1ab_2230_T	ORF1ab	2230	ERR5174991	6954	T	C	1	2020-12-25	United Kingdom
ORF1ab_3674_NA	ORF1ab	3674	ERR5174991	11287	G	-TCTGGTTTT	0,999456	2020-12-25	United Kingdom
ORF1ab_314_L	ORF1ab	314	ERR5174991	14408	C	T	0,999736	2020-12-25	United Kingdom
ORF1ab_2576_G	ORF1ab	2576	ERR5174991	21194	A	G	1	2020-12-25	United Kingdom
S_68_NA	S	68	ERR5174991	21764	A	-TACATG	0,997214	2020-12-25	United Kingdom
S_143_NA	S	143	ERR5174991	21990	T	-TTA	1	2020-12-25	United Kingdom
S_501_Y	S	501	ERR5174991	23063	A	T	0,997494	2020-12-25	United Kingdom
S_570_D	S	570	ERR5174991	23271	C	A	0,999919	2020-12-25	United Kingdom
S_614_G	S	614	ERR5174991	23403	A	G	0,99979	2020-12-25	United Kingdom
S_681_H	S	681	ERR5174991	23604	C	A	1	2020-12-25	United Kingdom
S_716_I	S	716	ERR5174991	23709	C	T	1	2020-12-25	United Kingdom
S_982_A	S	982	ERR5174991	24506	T	G	1	2020-12-25	United Kingdom
S_1118_H	S	1118	ERR5174991	24914	G	C	0,99972	2020-12-25	United Kingdom
S_1214_G	S	1214	ERR5174991	25202	T	G	0,16018	2020-12-25	United Kingdom
ORF8_73_C	ORF8	73	ERR5174991	28111	A	G	0,999771	2020-12-25	United Kingdom
N_3_H	N	3	ERR5174991	28280	G	C	0,999908	2020-12-25	United Kingdom
N_3_V	N	3	ERR5174991	28281	A	T	0,999862	2020-12-25	United Kingdom
N_3_E	N	3	ERR5174991	28282	T	A	1	2020-12-25	United Kingdom
N_203_K	N	203	ERR5174991	28881	G	A	1	2020-12-25	United Kingdom
N_204_R	N	204	ERR5174991	28883	G	C	1	2020-12-25	United Kingdom
N_235_F	N	235	ERR5174991	28977	C	T	0,998958	2020-12-25	United Kingdom
ORF1ab_816_T	ORF1ab	816	ERR5174992	2712	A	C	0,0637255	2020-12-27	United Kingdom
ORF1ab_1283_V	ORF1ab	1283	ERR5174992	4113	C	T	0,999782	2020-12-27	United Kingdom
ORF1ab_3711_F	ORF1ab	3711	ERR5174992	11396	C	T	1	2020-12-27	United Kingdom
ORF1ab_314_L	ORF1ab	314	ERR5174992	14408	C	T	0,999204	2020-12-27	United Kingdom
S_18_F	S	18	ERR5174992	21614	C	T	1	2020-12-27	United Kingdom
S_222_V	S	222	ERR5174992	22227	C	T	0,999436	2020-12-27	United Kingdom
S_614_G	S	614	ERR5174992	23403	A	G	0,999892	2020-12-27	United Kingdom
S_1214_G	S	1214	ERR5174992	25202	T	G	0,117647	2020-12-27	United Kingdom
ORF3a_151_I	ORF3a	151	ERR5174992	25844	C	T	1	2020-12-27	United Kingdom
N_220_V	N	220	ERR5174992	28932	C	T	1	2020-12-27	United Kingdom
ORF1ab_124_C	ORF1ab	124	ERR5174998	635	C	T	0,0542986	2020-12-21	United Kingdom
ORF1ab_2891_P	ORF1ab	2891	ERR5174998	8936	G	C	0,52169	2020-12-21	United Kingdom
ORF1ab_248_F	ORF1ab	248	ERR5174998	14209	G	T	0,999184	2020-12-21	United Kingdom
ORF1ab_314_L	ORF1ab	314	ERR5174998	14408	C	T	0,999736	2020-12-21	United Kingdom
S_18_F	S	18	ERR5174998	21614	C	T	1	2020-12-21	United Kingdom
S_222_V	S	222	ERR5174998	22227	C	T	0,999359	2020-12-21	United Kingdom
S_614_G	S	614	ERR5174998	23403	A	G	0,99991	2020-12-21	United Kingdom
S_1214_G	S	1214	ERR5174998	25202	T	G	0,106238	2020-12-21	United Kingdom
ORF7a_93_F	ORF7a	93	ERR5174998	27670	G	T	0,998314	2020-12-21	United Kingdom
N_220_V	N	220	ERR5174998	28932	C	T	0,999036	2020-12-21	United Kingdom
ORF1ab_816_T	ORF1ab	816	ERR5174999	2712	A	C	0,0526049	2020-12-23	United Kingdom
ORF1ab_1001_I	ORF1ab	1001	ERR5174999	3267	C	T	0,999843	2020-12-23	United Kingdom
ORF1ab_1662_S	ORF1ab	1662	ERR5174999	5250	A	G	1	2020-12-23	United Kingdom
ORF1ab_1708_D	ORF1ab	1708	ERR5174999	5388	C	A	1	2020-12-23	United Kingdom
ORF1ab_2230_T	ORF1ab	2230	ERR5174999	6954	T	C	0,999254	2020-12-23	United Kingdom
ORF1ab_3353_R	ORF1ab	3353	ERR5174999	10323	A	G	1	2020-12-23	United Kingdom
ORF1ab_3674_NA	ORF1ab	3674	ERR5174999	11287	G	-TCTGGTTTT	0,996782	2020-12-23	United Kingdom
ORF1ab_217_M	ORF1ab	217	ERR5174999	14117	C	T	0,221154	2020-12-23	United Kingdom
ORF1ab_314_L	ORF1ab	314	ERR5174999	14408	C	T	0,99981	2020-12-23	United Kingdom
S_68_NA	S	68	ERR5174999	21764	A	-TACATG	0,997558	2020-12-23	United Kingdom
S_143_NA	S	143	ERR5174999	21990	T	-TTA	0,998785	2020-12-23	United Kingdom
S_501_Y	S	501	ERR5174999	23063	A	T	0,999756	2020-12-23	United Kingdom
S_570_D	S	570	ERR5174999	23271	C	A	0,999958	2020-12-23	United Kingdom
S_614_G	S	614	ERR5174999	23403	A	G	0,999815	2020-12-23	United Kingdom
S_681_H	S	681	ERR5174999	23604	C	A	1	2020-12-23	United Kingdom
S_716_I	S	716	ERR5174999	23709	C	T	1	2020-12-23	United Kingdom
S_982_A	S	982	ERR5174999	24506	T	G	1	2020-12-23	United Kingdom
S_1118_H	S	1118	ERR5174999	24914	G	C	0,999871	2020-12-23	United Kingdom
S_1214_G	S	1214	ERR5174999	25202	T	G	0,156403	2020-12-23	United Kingdom
ORF7a_52_D	ORF7a	52	ERR5174999	27547	A	G	1	2020-12-23	United Kingdom
ORF8_27_*	ORF8	27	ERR5174999	27972	C	T	1	2020-12-23	United Kingdom
ORF8_52_I	ORF8	52	ERR5174999	28048	G	T	1	2020-12-23	United Kingdom
ORF8_73_C	ORF8	73	ERR5174999	28111	A	G	0,99975	2020-12-23	United Kingdom
N_3_H	N	3	ERR5174999	28280	G	C	0,999822	2020-12-23	United Kingdom
N_3_V	N	3	ERR5174999	28281	A	T	0,999866	2020-12-23	United Kingdom
N_3_E	N	3	ERR5174999	28282	T	A	0,999777	2020-12-23	United Kingdom
N_203_K	N	203	ERR5174999	28881	G	A	0,999608	2020-12-23	United Kingdom
N_204_R	N	204	ERR5174999	28883	G	C	0,999324	2020-12-23	United Kingdom
N_235_F	N	235	ERR5174999	28977	C	T	0,999696	2020-12-23	United Kingdom
ORF1ab_474_S	ORF1ab	474	ERR5175000	1685	G	T	0,999668	2020-12-21	United Kingdom
ORF1ab_816_T	ORF1ab	816	ERR5175000	2712	A	C	0,0614284	2020-12-21	United Kingdom
ORF1ab_2690_V	ORF1ab	2690	ERR5175000	8334	C	T	0,996692	2020-12-21	United Kingdom
ORF1ab_3165_L	ORF1ab	3165	ERR5175000	9758	G	C	0,999541	2020-12-21	United Kingdom
ORF1ab_3458_S	ORF1ab	3458	ERR5175000	10637	G	A	0,999834	2020-12-21	United Kingdom
ORF1ab_314_L	ORF1ab	314	ERR5175000	14408	C	T	0,999717	2020-12-21	United Kingdom
S_614_G	S	614	ERR5175000	23403	A	G	0,99983	2020-12-21	United Kingdom
S_1214_G	S	1214	ERR5175000	25202	T	G	0,10746	2020-12-21	United Kingdom
ORF3a_57_H	ORF3a	57	ERR5175000	25563	G	T	0,999897	2020-12-21	United Kingdom
N_209_I	N	209	ERR5175000	28899	G	T	0,999239	2020-12-21	United Kingdom
ORF1ab_816_T	ORF1ab	816	ERR5175001	2712	A	C	0,061463	2020-12-23	United Kingdom
ORF1ab_1001_I	ORF1ab	1001	ERR5175001	3267	C	T	0,999842	2020-12-23	United Kingdom
ORF1ab_1662_S	ORF1ab	1662	ERR5175001	5250	A	G	0,999835	2020-12-23	United Kingdom
ORF1ab_1708_D	ORF1ab	1708	ERR5175001	5388	C	A	1	2020-12-23	United Kingdom
ORF1ab_2230_T	ORF1ab	2230	ERR5175001	6954	T	C	0,999602	2020-12-23	United Kingdom
ORF1ab_3353_R	ORF1ab	3353	ERR5175001	10323	A	G	1	2020-12-23	United Kingdom
ORF1ab_3674_NA	ORF1ab	3674	ERR5175001	11287	G	-TCTGGTTTT	0,998488	2020-12-23	United Kingdom
ORF1ab_314_L	ORF1ab	314	ERR5175001	14408	C	T	0,999601	2020-12-23	United Kingdom
S_68_NA	S	68	ERR5175001	21764	A	-TACATG	0,998561	2020-12-23	United Kingdom
S_143_NA	S	143	ERR5175001	21990	T	-TTA	0,999019	2020-12-23	United Kingdom
S_501_Y	S	501	ERR5175001	23063	A	T	0,999776	2020-12-23	United Kingdom
S_570_D	S	570	ERR5175001	23271	C	A	0,999845	2020-12-23	United Kingdom
S_614_G	S	614	ERR5175001	23403	A	G	0,999774	2020-12-23	United Kingdom
S_681_H	S	681	ERR5175001	23604	C	A	1	2020-12-23	United Kingdom
S_716_I	S	716	ERR5175001	23709	C	T	1	2020-12-23	United Kingdom
S_982_A	S	982	ERR5175001	24506	T	G	1	2020-12-23	United Kingdom
S_1118_H	S	1118	ERR5175001	24914	G	C	0,999874	2020-12-23	United Kingdom
S_1214_G	S	1214	ERR5175001	25202	T	G	0,106446	2020-12-23	United Kingdom
ORF8_27_*	ORF8	27	ERR5175001	27972	C	T	1	2020-12-23	United Kingdom
ORF8_52_I	ORF8	52	ERR5175001	28048	G	T	1	2020-12-23	United Kingdom
ORF8_73_C	ORF8	73	ERR5175001	28111	A	G	0,999864	2020-12-23	United Kingdom
N_3_H	N	3	ERR5175001	28280	G	C	0,999978	2020-12-23	United Kingdom
N_3_V	N	3	ERR5175001	28281	A	T	0,99976	2020-12-23	United Kingdom
N_3_E	N	3	ERR5175001	28282	T	A	0,999826	2020-12-23	United Kingdom
N_203_K	N	203	ERR5175001	28881	G	A	0,999397	2020-12-23	United Kingdom
N_204_R	N	204	ERR5175001	28883	G	C	0,999762	2020-12-23	United Kingdom
N_235_F	N	235	ERR5175001	28977	C	T	0,999816	2020-12-23	United Kingdom
N_271_I	N	271	ERR5175001	29085	C	T	0,49972	2020-12-23	United Kingdom
ORF1ab_24_C	ORF1ab	24	ERR5175002	335	C	T	0,997905	2020-12-21	United Kingdom
ORF1ab_773_V	ORF1ab	773	ERR5175002	2583	C	T	0,999758	2020-12-21	United Kingdom
ORF1ab_1001_I	ORF1ab	1001	ERR5175002	3267	C	T	1	2020-12-21	United Kingdom
ORF1ab_1567_A	ORF1ab	1567	ERR5175002	4964	A	G	0,999916	2020-12-21	United Kingdom
ORF1ab_1708_D	ORF1ab	1708	ERR5175002	5388	C	A	1	2020-12-21	United Kingdom
ORF1ab_2230_T	ORF1ab	2230	ERR5175002	6954	T	C	0,998548	2020-12-21	United Kingdom
ORF1ab_3674_NA	ORF1ab	3674	ERR5175002	11287	G	-TCTGGTTTT	0,999035	2020-12-21	United Kingdom
ORF1ab_3966_R	ORF1ab	3966	ERR5175002	12162	A	G	0,999866	2020-12-21	United Kingdom
ORF1ab_314_L	ORF1ab	314	ERR5175002	14408	C	T	0,999849	2020-12-21	United Kingdom
ORF1ab_1383_R	ORF1ab	1383	ERR5175002	17615	A	G	0,999131	2020-12-21	United Kingdom
S_68_NA	S	68	ERR5175002	21764	A	-TACATG	0,995813	2020-12-21	United Kingdom
S_143_NA	S	143	ERR5175002	21990	T	-TTA	0,997937	2020-12-21	United Kingdom
S_501_Y	S	501	ERR5175002	23063	A	T	0,998802	2020-12-21	United Kingdom
S_570_D	S	570	ERR5175002	23271	C	A	0,999822	2020-12-21	United Kingdom
S_614_G	S	614	ERR5175002	23403	A	G	0,999717	2020-12-21	United Kingdom
S_681_R	S	681	ERR5175002	23604	C	G	1	2020-12-21	United Kingdom
S_716_I	S	716	ERR5175002	23709	C	T	0,999338	2020-12-21	United Kingdom
S_982_A	S	982	ERR5175002	24506	T	G	0,998422	2020-12-21	United Kingdom
S_1118_H	S	1118	ERR5175002	24914	G	C	0,9998	2020-12-21	United Kingdom
S_1214_G	S	1214	ERR5175002	25202	T	G	0,100603	2020-12-21	United Kingdom
ORF8_73_C	ORF8	73	ERR5175002	28111	A	G	0,99982	2020-12-21	United Kingdom
N_3_H	N	3	ERR5175002	28280	G	C	0,999971	2020-12-21	United Kingdom
N_3_V	N	3	ERR5175002	28281	A	T	0,999942	2020-12-21	United Kingdom
N_3_E	N	3	ERR5175002	28282	T	A	0,999767	2020-12-21	United Kingdom
N_203_K	N	203	ERR5175002	28881	G	A	0,999407	2020-12-21	United Kingdom
N_204_R	N	204	ERR5175002	28883	G	C	0,99956	2020-12-21	United Kingdom
N_235_F	N	235	ERR5175002	28977	C	T	0,999553	2020-12-21	United Kingdom
ORF1ab_1001_I	ORF1ab	1001	ERR5175003	3267	C	T	0,999941	2020-12-22	United Kingdom
ORF1ab_2230_T	ORF1ab	2230	ERR5175003	6954	T	C	0,998706	2020-12-22	United Kingdom
ORF1ab_3674_NA	ORF1ab	3674	ERR5175003	11287	G	-TCTGGTTTT	0,998184	2020-12-22	United Kingdom
ORF1ab_314_L	ORF1ab	314	ERR5175003	14408	C	T	0,999735	2020-12-22	United Kingdom
ORF1ab_1383_R	ORF1ab	1383	ERR5175003	17615	A	G	1	2020-12-22	United Kingdom
ORF1ab_1871_G	ORF1ab	1871	ERR5175003	19079	A	G	0,999891	2020-12-22	United Kingdom
S_152_R	S	152	ERR5175003	22016	T	C	1	2020-12-22	United Kingdom
S_501_Y	S	501	ERR5175003	23063	A	T	1	2020-12-22	United Kingdom
S_570_D	S	570	ERR5175003	23271	C	A	0,999801	2020-12-22	United Kingdom
S_614_G	S	614	ERR5175003	23403	A	G	0,999825	2020-12-22	United Kingdom
S_677_H	S	677	ERR5175003	23593	G	T	1	2020-12-22	United Kingdom
S_681_H	S	681	ERR5175003	23604	C	A	1	2020-12-22	United Kingdom
S_716_I	S	716	ERR5175003	23709	C	T	0,998175	2020-12-22	United Kingdom
S_982_A	S	982	ERR5175003	24506	T	G	1	2020-12-22	United Kingdom
S_1118_H	S	1118	ERR5175003	24914	G	C	1	2020-12-22	United Kingdom
S_1214_G	S	1214	ERR5175003	25202	T	G	0,127532	2020-12-22	United Kingdom
ORF3a_90_F	ORF3a	90	ERR5175003	25660	G	T	0,999248	2020-12-22	United Kingdom
ORF8_73_C	ORF8	73	ERR5175003	28111	A	G	0,999712	2020-12-22	United Kingdom
N_3_H	N	3	ERR5175003	28280	G	C	0,999974	2020-12-22	United Kingdom
N_3_V	N	3	ERR5175003	28281	A	T	0,999844	2020-12-22	United Kingdom
N_3_E	N	3	ERR5175003	28282	T	A	0,99987	2020-12-22	United Kingdom
N_203_K	N	203	ERR5175003	28881	G	A	0,999515	2020-12-22	United Kingdom
N_204_R	N	204	ERR5175003	28883	G	C	0,999521	2020-12-22	United Kingdom
N_235_F	N	235	ERR5175003	28977	C	T	0,999671	2020-12-22	United Kingdom
ORF1ab_816_T	ORF1ab	816	ERR5175005	2712	A	C	0,0595398	2020-12-22	United Kingdom
ORF1ab_1001_I	ORF1ab	1001	ERR5175005	3267	C	T	0,999963	2020-12-22	United Kingdom
ORF1ab_1708_D	ORF1ab	1708	ERR5175005	5388	C	A	1	2020-12-22	United Kingdom
ORF1ab_2230_T	ORF1ab	2230	ERR5175005	6954	T	C	0,999396	2020-12-22	United Kingdom
ORF1ab_3674_NA	ORF1ab	3674	ERR5175005	11287	G	-TCTGGTTTT	0,995605	2020-12-22	United Kingdom
ORF1ab_314_L	ORF1ab	314	ERR5175005	14408	C	T	0,999567	2020-12-22	United Kingdom
ORF1ab_1383_R	ORF1ab	1383	ERR5175005	17615	A	G	1	2020-12-22	United Kingdom
ORF1ab_1871_G	ORF1ab	1871	ERR5175005	19079	A	G	0,999822	2020-12-22	United Kingdom
S_68_NA	S	68	ERR5175005	21764	A	-TACATG	0,99634	2020-12-22	United Kingdom
S_143_NA	S	143	ERR5175005	21990	T	-TTA	0,998507	2020-12-22	United Kingdom
S_501_Y	S	501	ERR5175005	23063	A	T	0,999409	2020-12-22	United Kingdom
S_570_D	S	570	ERR5175005	23271	C	A	0,999661	2020-12-22	United Kingdom
S_614_G	S	614	ERR5175005	23403	A	G	0,99979	2020-12-22	United Kingdom
S_677_H	S	677	ERR5175005	23593	G	T	1	2020-12-22	United Kingdom
S_681_H	S	681	ERR5175005	23604	C	A	1	2020-12-22	United Kingdom
S_716_I	S	716	ERR5175005	23709	C	T	1	2020-12-22	United Kingdom
S_982_A	S	982	ERR5175005	24506	T	G	0,999851	2020-12-22	United Kingdom
S_1118_H	S	1118	ERR5175005	24914	G	C	0,999934	2020-12-22	United Kingdom
S_1214_G	S	1214	ERR5175005	25202	T	G	0,112109	2020-12-22	United Kingdom
ORF3a_90_F	ORF3a	90	ERR5175005	25660	G	T	0,999915	2020-12-22	United Kingdom
ORF8_27_*	ORF8	27	ERR5175005	27972	C	T	1	2020-12-22	United Kingdom
ORF8_52_I	ORF8	52	ERR5175005	28048	G	T	0,994169	2020-12-22	United Kingdom
ORF8_73_C	ORF8	73	ERR5175005	28111	A	G	0,999864	2020-12-22	United Kingdom
N_3_H	N	3	ERR5175005	28280	G	C	0,999817	2020-12-22	United Kingdom
N_3_V	N	3	ERR5175005	28281	A	T	0,999817	2020-12-22	United Kingdom
N_3_E	N	3	ERR5175005	28282	T	A	0,999791	2020-12-22	United Kingdom
N_203_K	N	203	ERR5175005	28881	G	A	0,998851	2020-12-22	United Kingdom
N_204_R	N	204	ERR5175005	28883	G	C	0,999811	2020-12-22	United Kingdom
N_235_F	N	235	ERR5175005	28977	C	T	1	2020-12-22	United Kingdom
ORF1ab_816_T	ORF1ab	816	ERR5175007	2712	A	C	0,0555213	2020-12-23	United Kingdom
ORF1ab_1001_I	ORF1ab	1001	ERR5175007	3267	C	T	1	2020-12-23	United Kingdom
ORF1ab_2230_T	ORF1ab	2230	ERR5175007	6954	T	C	1	2020-12-23	United Kingdom
ORF1ab_3674_NA	ORF1ab	3674	ERR5175007	11287	G	-TCTGGTTTT	0,998415	2020-12-23	United Kingdom
ORF1ab_314_L	ORF1ab	314	ERR5175007	14408	C	T	0,99985	2020-12-23	United Kingdom
ORF1ab_1383_R	ORF1ab	1383	ERR5175007	17615	A	G	1	2020-12-23	United Kingdom
S_68_NA	S	68	ERR5175007	21764	A	-TACATG	1	2020-12-23	United Kingdom
S_143_NA	S	143	ERR5175007	21990	T	-TTA	0,998471	2020-12-23	United Kingdom
S_501_Y	S	501	ERR5175007	23063	A	T	1	2020-12-23	United Kingdom
S_570_D	S	570	ERR5175007	23271	C	A	0,999953	2020-12-23	United Kingdom
S_614_G	S	614	ERR5175007	23403	A	G	0,999768	2020-12-23	United Kingdom
S_681_H	S	681	ERR5175007	23604	C	A	1	2020-12-23	United Kingdom
S_716_I	S	716	ERR5175007	23709	C	T	1	2020-12-23	United Kingdom
S_982_A	S	982	ERR5175007	24506	T	G	0,99858	2020-12-23	United Kingdom
S_1118_H	S	1118	ERR5175007	24914	G	C	0,999934	2020-12-23	United Kingdom
S_1214_G	S	1214	ERR5175007	25202	T	G	0,109907	2020-12-23	United Kingdom
M_70_L	M	70	ERR5175007	26730	G	C	1	2020-12-23	United Kingdom
ORF8_73_C	ORF8	73	ERR5175007	28111	A	G	0,999968	2020-12-23	United Kingdom
N_3_H	N	3	ERR5175007	28280	G	C	0,99988	2020-12-23	United Kingdom
N_3_V	N	3	ERR5175007	28281	A	T	0,99979	2020-12-23	United Kingdom
N_3_E	N	3	ERR5175007	28282	T	A	0,99985	2020-12-23	United Kingdom
N_203_K	N	203	ERR5175007	28881	G	A	0,999521	2020-12-23	United Kingdom
N_204_R	N	204	ERR5175007	28883	G	C	1	2020-12-23	United Kingdom
N_235_F	N	235	ERR5175007	28977	C	T	0,999672	2020-12-23	United Kingdom
ORF1ab_222_V	ORF1ab	222	ERR5175011	929	A	G	0,999809	2020-12-18	United Kingdom
ORF1ab_693_T	ORF1ab	693	ERR5175011	2343	T	C	0,182249	2020-12-18	United Kingdom
ORF1ab_816_T	ORF1ab	816	ERR5175011	2712	A	C	0,0645394	2020-12-18	United Kingdom
ORF1ab_2980_Y	ORF1ab	2980	ERR5175011	9203	G	T	0,999889	2020-12-18	United Kingdom
ORF1ab_314_L	ORF1ab	314	ERR5175011	14408	C	T	0,999693	2020-12-18	United Kingdom
S_222_V	S	222	ERR5175011	22227	C	T	0,999682	2020-12-18	United Kingdom
S_614_G	S	614	ERR5175011	23403	A	G	0,999796	2020-12-18	United Kingdom
S_1214_G	S	1214	ERR5175011	25202	T	G	0,130758	2020-12-18	United Kingdom
N_13_T	N	13	ERR5175011	28310	C	A	0,999786	2020-12-18	United Kingdom
N_220_V	N	220	ERR5175011	28932	C	T	1	2020-12-18	United Kingdom
ORF10_30_L	ORF10	30	ERR5175011	29645	G	T	1	2020-12-18	United Kingdom
ORF1ab_498_V	ORF1ab	498	ERR5175017	1758	C	T	0,999744	2020-12-27	United Kingdom
ORF1ab_816_T	ORF1ab	816	ERR5175017	2712	A	C	0,0521939	2020-12-27	United Kingdom
ORF1ab_314_L	ORF1ab	314	ERR5175017	14408	C	T	0,999815	2020-12-27	United Kingdom
ORF1ab_2063_R	ORF1ab	2063	ERR5175017	19655	A	G	1	2020-12-27	United Kingdom
S_18_F	S	18	ERR5175017	21614	C	T	0,999841	2020-12-27	United Kingdom
S_222_V	S	222	ERR5175017	22227	C	T	0,999486	2020-12-27	United Kingdom
S_614_G	S	614	ERR5175017	23403	A	G	0,999614	2020-12-27	United Kingdom
S_1214_G	S	1214	ERR5175017	25202	T	G	0,0858529	2020-12-27	United Kingdom
N_220_V	N	220	ERR5175017	28932	C	T	0,999521	2020-12-27	United Kingdom
N_391_I	N	391	ERR5175017	29445	C	T	1	2020-12-27	United Kingdom
ORF10_30_L	ORF10	30	ERR5175017	29645	G	T	1	2020-12-27	United Kingdom
ORF1ab_3736_F	ORF1ab	3736	ERR5175021	11471	C	T	0,623055	2020-12-27	United Kingdom
ORF1ab_3952_S	ORF1ab	3952	ERR5175021	12119	C	T	0,999768	2020-12-27	United Kingdom
ORF1ab_314_L	ORF1ab	314	ERR5175021	14408	C	T	0,999669	2020-12-27	United Kingdom
ORF1ab_1839_I	ORF1ab	1839	ERR5175021	18984	G	T	0,999636	2020-12-27	United Kingdom
S_222_V	S	222	ERR5175021	22227	C	T	0,999615	2020-12-27	United Kingdom
S_614_G	S	614	ERR5175021	23403	A	G	0,99979	2020-12-27	United Kingdom
S_1214_G	S	1214	ERR5175021	25202	T	G	0,151448	2020-12-27	United Kingdom
ORF3a_85_F	ORF3a	85	ERR5175021	25647	G	C	1	2020-12-27	United Kingdom
ORF3a_166_L	ORF3a	166	ERR5175021	25889	C	T	1	2020-12-27	United Kingdom
N_220_V	N	220	ERR5175021	28932	C	T	1	2020-12-27	United Kingdom
ORF10_30_L	ORF10	30	ERR5175021	29645	G	T	1	2020-12-27	United Kingdom
ORF1ab_816_T	ORF1ab	816	ERR5175022	2712	A	C	0,0520282	2020-12-26	United Kingdom
ORF1ab_1001_I	ORF1ab	1001	ERR5175022	3267	C	T	0,999928	2020-12-26	United Kingdom
ORF1ab_1708_D	ORF1ab	1708	ERR5175022	5388	C	A	1	2020-12-26	United Kingdom
ORF1ab_2230_T	ORF1ab	2230	ERR5175022	6954	T	C	0,999517	2020-12-26	United Kingdom
ORF1ab_3674_NA	ORF1ab	3674	ERR5175022	11287	G	-TCTGGTTTT	0,998488	2020-12-26	United Kingdom
ORF1ab_314_L	ORF1ab	314	ERR5175022	14408	C	T	0,999839	2020-12-26	United Kingdom
ORF1ab_1383_R	ORF1ab	1383	ERR5175022	17615	A	G	0,999581	2020-12-26	United Kingdom
S_68_NA	S	68	ERR5175022	21764	A	-TACATG	0,99655	2020-12-26	United Kingdom
S_143_NA	S	143	ERR5175022	21990	T	-TTA	0,997462	2020-12-26	United Kingdom
S_501_Y	S	501	ERR5175022	23063	A	T	1	2020-12-26	United Kingdom
S_570_D	S	570	ERR5175022	23271	C	A	0,999848	2020-12-26	United Kingdom
S_614_G	S	614	ERR5175022	23403	A	G	0,999951	2020-12-26	United Kingdom
S_681_H	S	681	ERR5175022	23604	C	A	1	2020-12-26	United Kingdom
S_716_I	S	716	ERR5175022	23709	C	T	1	2020-12-26	United Kingdom
S_982_A	S	982	ERR5175022	24506	T	G	0,999495	2020-12-26	United Kingdom
S_1118_H	S	1118	ERR5175022	24914	G	C	0,999739	2020-12-26	United Kingdom
S_1214_G	S	1214	ERR5175022	25202	T	G	0,0922091	2020-12-26	United Kingdom
ORF3a_99_V	ORF3a	99	ERR5175022	25688	C	T	1	2020-12-26	United Kingdom
ORF8_27_*	ORF8	27	ERR5175022	27972	C	T	1	2020-12-26	United Kingdom
ORF8_52_I	ORF8	52	ERR5175022	28048	G	T	1	2020-12-26	United Kingdom
ORF8_73_C	ORF8	73	ERR5175022	28111	A	G	0,999708	2020-12-26	United Kingdom
N_3_H	N	3	ERR5175022	28280	G	C	0,999969	2020-12-26	United Kingdom
N_3_V	N	3	ERR5175022	28281	A	T	0,999563	2020-12-26	United Kingdom
N_3_E	N	3	ERR5175022	28282	T	A	0,99975	2020-12-26	United Kingdom
N_203_K	N	203	ERR5175022	28881	G	A	0,999763	2020-12-26	United Kingdom
N_204_R	N	204	ERR5175022	28883	G	C	0,999882	2020-12-26	United Kingdom
N_235_F	N	235	ERR5175022	28977	C	T	1	2020-12-26	United Kingdom
ORF1ab_428_G	ORF1ab	428	ERR5175023	1547	A	G	0,0629755	2020-12-27	United Kingdom
ORF1ab_1001_I	ORF1ab	1001	ERR5175023	3267	C	T	1	2020-12-27	United Kingdom
ORF1ab_2230_T	ORF1ab	2230	ERR5175023	6954	T	C	1	2020-12-27	United Kingdom
ORF1ab_2333_NA	ORF1ab	2333	ERR5175023	7262	C	-T	0,528662	2020-12-27	United Kingdom
ORF1ab_3674_NA	ORF1ab	3674	ERR5175023	11287	G	-TCTGGTTTT	0,99979	2020-12-27	United Kingdom
ORF1ab_83_N	ORF1ab	83	ERR5175023	13714	G	A	0,111111	2020-12-27	United Kingdom
ORF1ab_314_L	ORF1ab	314	ERR5175023	14408	C	T	0,999849	2020-12-27	United Kingdom
ORF1ab_1353_N	ORF1ab	1353	ERR5175023	17526	A	T	1	2020-12-27	United Kingdom
S_68_NA	S	68	ERR5175023	21764	A	-TACATG	1	2020-12-27	United Kingdom
S_143_NA	S	143	ERR5175023	21990	T	-TTA	0,996173	2020-12-27	United Kingdom
S_501_Y	S	501	ERR5175023	23063	A	T	1	2020-12-27	United Kingdom
S_570_D	S	570	ERR5175023	23271	C	A	0,999909	2020-12-27	United Kingdom
S_614_G	S	614	ERR5175023	23403	A	G	0,999852	2020-12-27	United Kingdom
S_681_H	S	681	ERR5175023	23604	C	A	1	2020-12-27	United Kingdom
S_716_I	S	716	ERR5175023	23709	C	T	1	2020-12-27	United Kingdom
S_982_A	S	982	ERR5175023	24506	T	G	0,998496	2020-12-27	United Kingdom
S_1118_H	S	1118	ERR5175023	24914	G	C	0,999862	2020-12-27	United Kingdom
S_1214_G	S	1214	ERR5175023	25202	T	G	0,151383	2020-12-27	United Kingdom
ORF3a_271_A	ORF3a	271	ERR5175023	26203	A	G	0,0658537	2020-12-27	United Kingdom
E_17_I	E	17	ERR5175023	26293	G	A	0,99911	2020-12-27	United Kingdom
ORF8_73_C	ORF8	73	ERR5175023	28111	A	G	0,999876	2020-12-27	United Kingdom
N_3_H	N	3	ERR5175023	28280	G	C	0,999962	2020-12-27	United Kingdom
N_3_V	N	3	ERR5175023	28281	A	T	0,99923	2020-12-27	United Kingdom
N_3_E	N	3	ERR5175023	28282	T	A	0,999769	2020-12-27	United Kingdom
N_203_K	N	203	ERR5175023	28881	G	A	1	2020-12-27	United Kingdom
N_204_R	N	204	ERR5175023	28883	G	C	0,999351	2020-12-27	United Kingdom
N_235_F	N	235	ERR5175023	28977	C	T	1	2020-12-27	United Kingdom
ORF1ab_1001_I	ORF1ab	1001	ERR5175026	3267	C	T	0,999826	2020-12-27	United Kingdom
ORF1ab_2124_I	ORF1ab	2124	ERR5175026	6636	C	T	1	2020-12-27	United Kingdom
ORF1ab_2230_T	ORF1ab	2230	ERR5175026	6954	T	C	0,999127	2020-12-27	United Kingdom
ORF1ab_3674_NA	ORF1ab	3674	ERR5175026	11287	G	-TCTGGTTTT	0,996842	2020-12-27	United Kingdom
ORF1ab_314_L	ORF1ab	314	ERR5175026	14408	C	T	0,999652	2020-12-27	United Kingdom
S_68_NA	S	68	ERR5175026	21764	A	-TACATG	0,997543	2020-12-27	United Kingdom
S_143_NA	S	143	ERR5175026	21990	T	-TTA	0,996424	2020-12-27	United Kingdom
S_501_Y	S	501	ERR5175026	23063	A	T	1	2020-12-27	United Kingdom
S_570_D	S	570	ERR5175026	23271	C	A	0,999821	2020-12-27	United Kingdom
S_614_G	S	614	ERR5175026	23403	A	G	0,99975	2020-12-27	United Kingdom
S_681_H	S	681	ERR5175026	23604	C	A	1	2020-12-27	United Kingdom
S_716_I	S	716	ERR5175026	23709	C	T	1	2020-12-27	United Kingdom
S_982_A	S	982	ERR5175026	24506	T	G	1	2020-12-27	United Kingdom
S_1118_H	S	1118	ERR5175026	24914	G	C	0,99958	2020-12-27	United Kingdom
S_1214_G	S	1214	ERR5175026	25202	T	G	0,109415	2020-12-27	United Kingdom
ORF8_27_*	ORF8	27	ERR5175026	27972	C	T	1	2020-12-27	United Kingdom
ORF8_52_I	ORF8	52	ERR5175026	28048	G	T	1	2020-12-27	United Kingdom
ORF8_73_C	ORF8	73	ERR5175026	28111	A	G	0,999501	2020-12-27	United Kingdom
N_3_H	N	3	ERR5175026	28280	G	C	0,999853	2020-12-27	United Kingdom
N_3_V	N	3	ERR5175026	28281	A	T	0,999941	2020-12-27	United Kingdom
N_3_E	N	3	ERR5175026	28282	T	A	0,999646	2020-12-27	United Kingdom
N_203_K	N	203	ERR5175026	28881	G	A	0,999822	2020-12-27	United Kingdom
N_204_R	N	204	ERR5175026	28883	G	C	0,999472	2020-12-27	United Kingdom
N_235_F	N	235	ERR5175026	28977	C	T	0,999819	2020-12-27	United Kingdom
ORF1ab_816_T	ORF1ab	816	ERR5175027	2712	A	C	0,0518232	2020-12-27	United Kingdom
ORF1ab_2260_L	ORF1ab	2260	ERR5175027	7044	C	T	1	2020-12-27	United Kingdom
ORF1ab_314_L	ORF1ab	314	ERR5175027	14408	C	T	0,999649	2020-12-27	United Kingdom
ORF1ab_1570_S	ORF1ab	1570	ERR5175027	18175	C	T	1	2020-12-27	United Kingdom
S_18_F	S	18	ERR5175027	21614	C	T	0,999929	2020-12-27	United Kingdom
S_222_V	S	222	ERR5175027	22227	C	T	1	2020-12-27	United Kingdom
S_614_G	S	614	ERR5175027	23403	A	G	0,999861	2020-12-27	United Kingdom
S_1214_G	S	1214	ERR5175027	25202	T	G	0,0956661	2020-12-27	United Kingdom
ORF3a_64_I	ORF3a	64	ERR5175027	25583	C	T	0,999823	2020-12-27	United Kingdom
N_220_V	N	220	ERR5175027	28932	C	T	1	2020-12-27	United Kingdom
ORF10_30_L	ORF10	30	ERR5175027	29645	G	T	1	2020-12-27	United Kingdom
ORF1ab_1001_I	ORF1ab	1001	ERR5175029	3267	C	T	0,999511	2020-12-21	United Kingdom
ORF1ab_1708_D	ORF1ab	1708	ERR5175029	5388	C	A	1	2020-12-21	United Kingdom
ORF1ab_2230_T	ORF1ab	2230	ERR5175029	6954	T	C	0,999467	2020-12-21	United Kingdom
ORF1ab_2268_G	ORF1ab	2268	ERR5175029	7068	A	G	0,28351	2020-12-21	United Kingdom
ORF1ab_3674_NA	ORF1ab	3674	ERR5175029	11287	G	-TCTGGTTTT	0,99758	2020-12-21	United Kingdom
ORF1ab_314_L	ORF1ab	314	ERR5175029	14408	C	T	0,999417	2020-12-21	United Kingdom
S_68_NA	S	68	ERR5175029	21764	A	-TACATG	0,996902	2020-12-21	United Kingdom
S_143_NA	S	143	ERR5175029	21990	T	-TTA	0,996215	2020-12-21	United Kingdom
S_501_Y	S	501	ERR5175029	23063	A	T	0,999784	2020-12-21	United Kingdom
S_570_D	S	570	ERR5175029	23271	C	A	0,999645	2020-12-21	United Kingdom
S_614_G	S	614	ERR5175029	23403	A	G	0,999657	2020-12-21	United Kingdom
S_681_H	S	681	ERR5175029	23604	C	A	0,999741	2020-12-21	United Kingdom
S_716_I	S	716	ERR5175029	23709	C	T	0,999494	2020-12-21	United Kingdom
S_982_A	S	982	ERR5175029	24506	T	G	1	2020-12-21	United Kingdom
S_1118_H	S	1118	ERR5175029	24914	G	C	0,999803	2020-12-21	United Kingdom
S_1214_G	S	1214	ERR5175029	25202	T	G	0,102278	2020-12-21	United Kingdom
ORF8_27_*	ORF8	27	ERR5175029	27972	C	T	1	2020-12-21	United Kingdom
ORF8_52_I	ORF8	52	ERR5175029	28048	G	T	1	2020-12-21	United Kingdom
ORF8_73_C	ORF8	73	ERR5175029	28111	A	G	0,999766	2020-12-21	United Kingdom
N_3_H	N	3	ERR5175029	28280	G	C	0,999867	2020-12-21	United Kingdom
N_3_V	N	3	ERR5175029	28281	A	T	0,999814	2020-12-21	United Kingdom
N_3_E	N	3	ERR5175029	28282	T	A	0,999761	2020-12-21	United Kingdom
N_203_K	N	203	ERR5175029	28881	G	A	0,999551	2020-12-21	United Kingdom
N_204_R	N	204	ERR5175029	28883	G	C	0,999945	2020-12-21	United Kingdom
N_235_F	N	235	ERR5175029	28977	C	T	0,999883	2020-12-21	United Kingdom
ORF1ab_300_F	ORF1ab	300	ERR5175030	1163	A	T	1	2020-12-21	United Kingdom
ORF1ab_1786_L	ORF1ab	1786	ERR5175030	5622	C	T	1	2020-12-21	United Kingdom
ORF1ab_2268_D	ORF1ab	2268	ERR5175030	7069	A	T	0,103594	2020-12-21	United Kingdom
ORF1ab_3603_NA	ORF1ab	3603	ERR5175030	11074	C	+T	0,103958	2020-12-21	United Kingdom
ORF1ab_3606_NA	ORF1ab	3606	ERR5175030	11082	T	-G	0,1101	2020-12-21	United Kingdom
ORF1ab_3606_F	ORF1ab	3606	ERR5175030	11083	G	T	0,999888	2020-12-21	United Kingdom
ORF1ab_245_D	ORF1ab	245	ERR5175030	14202	G	T	0,999322	2020-12-21	United Kingdom
ORF1ab_314_L	ORF1ab	314	ERR5175030	14408	C	T	0,999672	2020-12-21	United Kingdom
ORF1ab_1249_L	ORF1ab	1249	ERR5175030	17213	C	T	0,999855	2020-12-21	United Kingdom
ORF1ab_2025_I	ORF1ab	2025	ERR5175030	19542	G	T	1	2020-12-21	United Kingdom
ORF1ab_2084_I	ORF1ab	2084	ERR5175030	19718	C	T	1	2020-12-21	United Kingdom
ORF1ab_2531_S	ORF1ab	2531	ERR5175030	21058	C	T	0,99987	2020-12-21	United Kingdom
S_614_G	S	614	ERR5175030	23403	A	G	0,999948	2020-12-21	United Kingdom
S_1214_G	S	1214	ERR5175030	25202	T	G	0,0837438	2020-12-21	United Kingdom
S_1273_I	S	1273	ERR5175030	25380	C	T	0,99889	2020-12-21	United Kingdom
ORF3a_223_I	ORF3a	223	ERR5175030	26060	C	T	0,999692	2020-12-21	United Kingdom
N_203_K	N	203	ERR5175030	28881	G	A	0,999552	2020-12-21	United Kingdom
N_204_R	N	204	ERR5175030	28883	G	C	0,999778	2020-12-21	United Kingdom
ORF1ab_550_S	ORF1ab	550	ERR5175031	1913	C	A	0,0878077	2020-12-21	United Kingdom
ORF1ab_1001_I	ORF1ab	1001	ERR5175031	3267	C	T	0,999933	2020-12-21	United Kingdom
ORF1ab_1708_D	ORF1ab	1708	ERR5175031	5388	C	A	1	2020-12-21	United Kingdom
ORF1ab_2230_T	ORF1ab	2230	ERR5175031	6954	T	C	1	2020-12-21	United Kingdom
ORF1ab_3674_NA	ORF1ab	3674	ERR5175031	11287	G	-TCTGGTTTT	0,999006	2020-12-21	United Kingdom
ORF1ab_314_L	ORF1ab	314	ERR5175031	14408	C	T	0,999566	2020-12-21	United Kingdom
S_68_NA	S	68	ERR5175031	21764	A	-TACATG	0,998297	2020-12-21	United Kingdom
S_143_NA	S	143	ERR5175031	21990	T	-TTA	0,997765	2020-12-21	United Kingdom
S_501_Y	S	501	ERR5175031	23063	A	T	0,999043	2020-12-21	United Kingdom
S_570_D	S	570	ERR5175031	23271	C	A	0,999863	2020-12-21	United Kingdom
S_614_G	S	614	ERR5175031	23403	A	G	0,999778	2020-12-21	United Kingdom
S_681_H	S	681	ERR5175031	23604	C	A	1	2020-12-21	United Kingdom
S_716_I	S	716	ERR5175031	23709	C	T	0,999436	2020-12-21	United Kingdom
S_982_A	S	982	ERR5175031	24506	T	G	1	2020-12-21	United Kingdom
S_1118_H	S	1118	ERR5175031	24914	G	C	0,999852	2020-12-21	United Kingdom
S_1214_G	S	1214	ERR5175031	25202	T	G	0,170659	2020-12-21	United Kingdom
ORF8_27_*	ORF8	27	ERR5175031	27972	C	T	1	2020-12-21	United Kingdom
ORF8_52_I	ORF8	52	ERR5175031	28048	G	T	1	2020-12-21	United Kingdom
ORF8_68_*	ORF8	68	ERR5175031	28095	A	T	0,99	2020-12-21	United Kingdom
ORF8_73_C	ORF8	73	ERR5175031	28111	A	G	0,999882	2020-12-21	United Kingdom
N_3_H	N	3	ERR5175031	28280	G	C	0,999963	2020-12-21	United Kingdom
N_3_V	N	3	ERR5175031	28281	A	T	0,999813	2020-12-21	United Kingdom
N_3_E	N	3	ERR5175031	28282	T	A	0,99985	2020-12-21	United Kingdom
N_203_K	N	203	ERR5175031	28881	G	A	0,999608	2020-12-21	United Kingdom
N_204_R	N	204	ERR5175031	28883	G	C	0,999353	2020-12-21	United Kingdom
N_235_F	N	235	ERR5175031	28977	C	T	1	2020-12-21	United Kingdom
ORF1ab_816_T	ORF1ab	816	ERR5175035	2712	A	C	0,0626866	2020-12-21	United Kingdom
ORF1ab_971_L	ORF1ab	971	ERR5175035	3177	C	T	0,99986	2020-12-21	United Kingdom
ORF1ab_1001_I	ORF1ab	1001	ERR5175035	3267	C	T	0,999806	2020-12-21	United Kingdom
ORF1ab_1708_D	ORF1ab	1708	ERR5175035	5388	C	A	1	2020-12-21	United Kingdom
ORF1ab_2230_T	ORF1ab	2230	ERR5175035	6954	T	C	0,999573	2020-12-21	United Kingdom
ORF1ab_3674_NA	ORF1ab	3674	ERR5175035	11287	G	-TCTGGTTTT	0,997816	2020-12-21	United Kingdom
ORF1ab_314_L	ORF1ab	314	ERR5175035	14408	C	T	0,999648	2020-12-21	United Kingdom
S_68_NA	S	68	ERR5175035	21764	A	-TACATG	0,999322	2020-12-21	United Kingdom
S_143_NA	S	143	ERR5175035	21990	T	-TTA	0,99881	2020-12-21	United Kingdom
S_501_Y	S	501	ERR5175035	23063	A	T	0,999674	2020-12-21	United Kingdom
S_570_D	S	570	ERR5175035	23271	C	A	0,999765	2020-12-21	United Kingdom
S_614_G	S	614	ERR5175035	23403	A	G	0,999774	2020-12-21	United Kingdom
S_681_H	S	681	ERR5175035	23604	C	A	0,999791	2020-12-21	United Kingdom
S_716_I	S	716	ERR5175035	23709	C	T	0,999384	2020-12-21	United Kingdom
S_982_A	S	982	ERR5175035	24506	T	G	1	2020-12-21	United Kingdom
S_1118_H	S	1118	ERR5175035	24914	G	C	0,99986	2020-12-21	United Kingdom
S_1214_G	S	1214	ERR5175035	25202	T	G	0,147022	2020-12-21	United Kingdom
ORF8_27_*	ORF8	27	ERR5175035	27972	C	T	1	2020-12-21	United Kingdom
ORF8_52_I	ORF8	52	ERR5175035	28048	G	T	1	2020-12-21	United Kingdom
ORF8_73_C	ORF8	73	ERR5175035	28111	A	G	0,999702	2020-12-21	United Kingdom
N_3_H	N	3	ERR5175035	28280	G	C	1	2020-12-21	United Kingdom
N_3_V	N	3	ERR5175035	28281	A	T	0,999581	2020-12-21	United Kingdom
N_3_E	N	3	ERR5175035	28282	T	A	0,999721	2020-12-21	United Kingdom
N_203_K	N	203	ERR5175035	28881	G	A	0,999493	2020-12-21	United Kingdom
N_204_R	N	204	ERR5175035	28883	G	C	0,999811	2020-12-21	United Kingdom
N_235_F	N	235	ERR5175035	28977	C	T	0,999803	2020-12-21	United Kingdom
ORF1ab_816_T	ORF1ab	816	ERR5175037	2712	A	C	0,0647093	2020-12-15	United Kingdom
ORF1ab_1001_I	ORF1ab	1001	ERR5175037	3267	C	T	0,999935	2020-12-15	United Kingdom
ORF1ab_1708_D	ORF1ab	1708	ERR5175037	5388	C	A	1	2020-12-15	United Kingdom
ORF1ab_2230_T	ORF1ab	2230	ERR5175037	6954	T	C	0,998509	2020-12-15	United Kingdom
ORF1ab_3674_NA	ORF1ab	3674	ERR5175037	11287	G	-TCTGGTTTT	0,995286	2020-12-15	United Kingdom
ORF1ab_314_L	ORF1ab	314	ERR5175037	14408	C	T	0,99869	2020-12-15	United Kingdom
S_68_NA	S	68	ERR5175037	21764	A	-TACATG	0,995868	2020-12-15	United Kingdom
S_143_NA	S	143	ERR5175037	21990	T	-TTA	0,997661	2020-12-15	United Kingdom
S_501_Y	S	501	ERR5175037	23063	A	T	0,998608	2020-12-15	United Kingdom
S_570_D	S	570	ERR5175037	23271	C	A	0,999509	2020-12-15	United Kingdom
S_614_G	S	614	ERR5175037	23403	A	G	0,999942	2020-12-15	United Kingdom
S_681_H	S	681	ERR5175037	23604	C	A	1	2020-12-15	United Kingdom
S_716_I	S	716	ERR5175037	23709	C	T	0,999843	2020-12-15	United Kingdom
S_982_A	S	982	ERR5175037	24506	T	G	0,998829	2020-12-15	United Kingdom
S_1118_H	S	1118	ERR5175037	24914	G	C	0,999797	2020-12-15	United Kingdom
S_1214_G	S	1214	ERR5175037	25202	T	G	0,102544	2020-12-15	United Kingdom
M_2_S	M	2	ERR5175037	26526	G	T	0,994639	2020-12-15	United Kingdom
ORF8_27_*	ORF8	27	ERR5175037	27972	C	T	0,999111	2020-12-15	United Kingdom
ORF8_52_I	ORF8	52	ERR5175037	28048	G	T	1	2020-12-15	United Kingdom
ORF8_73_C	ORF8	73	ERR5175037	28111	A	G	0,999757	2020-12-15	United Kingdom
N_3_H	N	3	ERR5175037	28280	G	C	1	2020-12-15	United Kingdom
N_3_V	N	3	ERR5175037	28281	A	T	0,999515	2020-12-15	United Kingdom
N_3_E	N	3	ERR5175037	28282	T	A	0,999939	2020-12-15	United Kingdom
N_203_K	N	203	ERR5175037	28881	G	A	0,998885	2020-12-15	United Kingdom
N_204_R	N	204	ERR5175037	28883	G	C	0,999637	2020-12-15	United Kingdom
N_235_F	N	235	ERR5175037	28977	C	T	0,999484	2020-12-15	United Kingdom
N_238_S	N	238	ERR5175037	28985	G	A	0,650759	2020-12-15	United Kingdom
ORF1ab_816_T	ORF1ab	816	ERR5175040	2712	A	C	0,0586049	2020-12-21	United Kingdom
ORF1ab_1047_G	ORF1ab	1047	ERR5175040	3405	A	G	0,999734	2020-12-21	United Kingdom
ORF1ab_314_L	ORF1ab	314	ERR5175040	14408	C	T	0,999567	2020-12-21	United Kingdom
ORF1ab_1850_L	ORF1ab	1850	ERR5175040	19017	C	A	0,999841	2020-12-21	United Kingdom
ORF1ab_2523_F	ORF1ab	2523	ERR5175040	21034	C	T	0,999648	2020-12-21	United Kingdom
S_18_F	S	18	ERR5175040	21614	C	T	0,999897	2020-12-21	United Kingdom
S_222_V	S	222	ERR5175040	22227	C	T	0,999343	2020-12-21	United Kingdom
S_614_G	S	614	ERR5175040	23403	A	G	0,999787	2020-12-21	United Kingdom
S_1214_G	S	1214	ERR5175040	25202	T	G	0,0963292	2020-12-21	United Kingdom
N_220_V	N	220	ERR5175040	28932	C	T	0,999926	2020-12-21	United Kingdom
ORF10_30_L	ORF10	30	ERR5175040	29645	G	T	1	2020-12-21	United Kingdom
ORF1ab_1001_I	ORF1ab	1001	ERR5175041	3267	C	T	1	2020-12-21	United Kingdom
ORF1ab_1708_D	ORF1ab	1708	ERR5175041	5388	C	A	1	2020-12-21	United Kingdom
ORF1ab_2230_T	ORF1ab	2230	ERR5175041	6954	T	C	1	2020-12-21	United Kingdom
ORF1ab_3674_NA	ORF1ab	3674	ERR5175041	11287	G	-TCTGGTTTT	0,99761	2020-12-21	United Kingdom
ORF1ab_314_L	ORF1ab	314	ERR5175041	14408	C	T	0,999775	2020-12-21	United Kingdom
ORF1ab_1432_V	ORF1ab	1432	ERR5175041	17762	C	T	0,998764	2020-12-21	United Kingdom
S_68_NA	S	68	ERR5175041	21764	A	-TACATG	0,996519	2020-12-21	United Kingdom
S_143_NA	S	143	ERR5175041	21990	T	-TTA	0,998326	2020-12-21	United Kingdom
S_501_Y	S	501	ERR5175041	23063	A	T	0,999263	2020-12-21	United Kingdom
S_570_D	S	570	ERR5175041	23271	C	A	0,999799	2020-12-21	United Kingdom
S_614_G	S	614	ERR5175041	23403	A	G	0,999833	2020-12-21	United Kingdom
S_681_H	S	681	ERR5175041	23604	C	A	1	2020-12-21	United Kingdom
S_716_I	S	716	ERR5175041	23709	C	T	0,999752	2020-12-21	United Kingdom
S_982_A	S	982	ERR5175041	24506	T	G	1	2020-12-21	United Kingdom
S_1118_H	S	1118	ERR5175041	24914	G	C	0,999946	2020-12-21	United Kingdom
S_1214_G	S	1214	ERR5175041	25202	T	G	0,166667	2020-12-21	United Kingdom
ORF8_27_*	ORF8	27	ERR5175041	27972	C	T	1	2020-12-21	United Kingdom
ORF8_52_I	ORF8	52	ERR5175041	28048	G	T	1	2020-12-21	United Kingdom
ORF8_68_*	ORF8	68	ERR5175041	28095	A	T	0,987981	2020-12-21	United Kingdom
ORF8_73_C	ORF8	73	ERR5175041	28111	A	G	0,999795	2020-12-21	United Kingdom
N_3_H	N	3	ERR5175041	28280	G	C	0,99989	2020-12-21	United Kingdom
N_3_V	N	3	ERR5175041	28281	A	T	0,999816	2020-12-21	United Kingdom
N_3_E	N	3	ERR5175041	28282	T	A	0,999558	2020-12-21	United Kingdom
N_203_K	N	203	ERR5175041	28881	G	A	0,998536	2020-12-21	United Kingdom
N_204_R	N	204	ERR5175041	28883	G	C	0,999577	2020-12-21	United Kingdom
N_235_F	N	235	ERR5175041	28977	C	T	0,999912	2020-12-21	United Kingdom
ORF1ab_87_D	ORF1ab	87	ERR5175042	526	G	T	0,999773	2020-12-21	United Kingdom
ORF1ab_903_V	ORF1ab	903	ERR5175042	2973	C	T	1	2020-12-21	United Kingdom
ORF1ab_314_L	ORF1ab	314	ERR5175042	14408	C	T	0,999767	2020-12-21	United Kingdom
ORF1ab_2432_I	ORF1ab	2432	ERR5175042	20762	C	T	0,999771	2020-12-21	United Kingdom
S_240_I	S	240	ERR5175042	22281	C	T	0,998656	2020-12-21	United Kingdom
S_614_G	S	614	ERR5175042	23403	A	G	0,999836	2020-12-21	United Kingdom
S_1214_G	S	1214	ERR5175042	25202	T	G	0,118213	2020-12-21	United Kingdom
ORF3a_53_F	ORF3a	53	ERR5175042	25549	C	T	0,999665	2020-12-21	United Kingdom
N_205_I	N	205	ERR5175042	28887	C	T	0,999436	2020-12-21	United Kingdom
N_234_I	N	234	ERR5175042	28975	G	T	0,999599	2020-12-21	United Kingdom
ORF1ab_1001_I	ORF1ab	1001	ERR5175043	3267	C	T	0,99992	2020-12-27	United Kingdom
ORF1ab_1708_D	ORF1ab	1708	ERR5175043	5388	C	A	1	2020-12-27	United Kingdom
ORF1ab_2230_T	ORF1ab	2230	ERR5175043	6954	T	C	0,998703	2020-12-27	United Kingdom
ORF1ab_2779_L	ORF1ab	2779	ERR5175043	8600	G	T	1	2020-12-27	United Kingdom
ORF1ab_3674_NA	ORF1ab	3674	ERR5175043	11287	G	-TCTGGTTTT	0,999429	2020-12-27	United Kingdom
ORF1ab_314_L	ORF1ab	314	ERR5175043	14408	C	T	0,999886	2020-12-27	United Kingdom
ORF1ab_1383_R	ORF1ab	1383	ERR5175043	17615	A	G	1	2020-12-27	United Kingdom
ORF1ab_2432_I	ORF1ab	2432	ERR5175043	20762	C	T	0,999935	2020-12-27	United Kingdom
S_68_NA	S	68	ERR5175043	21764	A	-TACATG	0,999434	2020-12-27	United Kingdom
S_143_NA	S	143	ERR5175043	21990	T	-TTA	0,997766	2020-12-27	United Kingdom
S_501_Y	S	501	ERR5175043	23063	A	T	0,999758	2020-12-27	United Kingdom
S_570_D	S	570	ERR5175043	23271	C	A	0,999589	2020-12-27	United Kingdom
S_614_G	S	614	ERR5175043	23403	A	G	0,998963	2020-12-27	United Kingdom
S_681_H	S	681	ERR5175043	23604	C	A	0,999256	2020-12-27	United Kingdom
S_716_I	S	716	ERR5175043	23709	C	T	1	2020-12-27	United Kingdom
S_939_F	S	939	ERR5175043	24378	C	T	1	2020-12-27	United Kingdom
S_982_A	S	982	ERR5175043	24506	T	G	1	2020-12-27	United Kingdom
S_1118_H	S	1118	ERR5175043	24914	G	C	0,999897	2020-12-27	United Kingdom
S_1214_G	S	1214	ERR5175043	25202	T	G	0,18706	2020-12-27	United Kingdom
ORF3a_78_Y	ORF3a	78	ERR5175043	25624	C	T	0,999748	2020-12-27	United Kingdom
ORF8_27_*	ORF8	27	ERR5175043	27972	C	T	1	2020-12-27	United Kingdom
ORF8_52_I	ORF8	52	ERR5175043	28048	G	T	1	2020-12-27	United Kingdom
ORF8_73_C	ORF8	73	ERR5175043	28111	A	G	0,999907	2020-12-27	United Kingdom
N_3_H	N	3	ERR5175043	28280	G	C	0,999911	2020-12-27	United Kingdom
N_3_V	N	3	ERR5175043	28281	A	T	0,999882	2020-12-27	United Kingdom
N_3_E	N	3	ERR5175043	28282	T	A	0,999764	2020-12-27	United Kingdom
N_203_K	N	203	ERR5175043	28881	G	A	0,999538	2020-12-27	United Kingdom
N_204_R	N	204	ERR5175043	28883	G	C	0,999542	2020-12-27	United Kingdom
N_235_F	N	235	ERR5175043	28977	C	T	1	2020-12-27	United Kingdom
ORF1ab_1510_F	ORF1ab	1510	ERR5175044	4794	C	T	0,999949	2020-12-27	United Kingdom
ORF1ab_2605_S	ORF1ab	2605	ERR5175044	8078	C	T	0,999966	2020-12-27	United Kingdom
ORF1ab_3603_NA	ORF1ab	3603	ERR5175044	11074	C	+T	0,104237	2020-12-27	United Kingdom
ORF1ab_3606_NA	ORF1ab	3606	ERR5175044	11082	T	-G	0,0942348	2020-12-27	United Kingdom
ORF1ab_3606_F	ORF1ab	3606	ERR5175044	11083	G	T	0,999949	2020-12-27	United Kingdom
ORF1ab_314_L	ORF1ab	314	ERR5175044	14408	C	T	0,99959	2020-12-27	United Kingdom
S_18_F	S	18	ERR5175044	21614	C	T	0,999945	2020-12-27	United Kingdom
S_222_V	S	222	ERR5175044	22227	C	T	0,999839	2020-12-27	United Kingdom
S_614_G	S	614	ERR5175044	23403	A	G	0,999548	2020-12-27	United Kingdom
ORF8_67_F	ORF8	67	ERR5175044	28093	C	T	0,994771	2020-12-27	United Kingdom
N_220_V	N	220	ERR5175044	28932	C	T	0,999704	2020-12-27	United Kingdom
ORF10_30_L	ORF10	30	ERR5175044	29645	G	T	1	2020-12-27	United Kingdom
ORF1ab_1001_I	ORF1ab	1001	ERR5175045	3267	C	T	0,999861	2020-12-27	United Kingdom
ORF1ab_2230_T	ORF1ab	2230	ERR5175045	6954	T	C	1	2020-12-27	United Kingdom
ORF1ab_2780_L	ORF1ab	2780	ERR5175045	8603	T	C	1	2020-12-27	United Kingdom
ORF1ab_3674_NA	ORF1ab	3674	ERR5175045	11287	G	-TCTGGTTTT	0,999351	2020-12-27	United Kingdom
ORF1ab_314_L	ORF1ab	314	ERR5175045	14408	C	T	0,999859	2020-12-27	United Kingdom
ORF1ab_1383_R	ORF1ab	1383	ERR5175045	17615	A	G	0,999194	2020-12-27	United Kingdom
S_68_NA	S	68	ERR5175045	21764	A	-TACATG	0,998504	2020-12-27	United Kingdom
S_143_NA	S	143	ERR5175045	21990	T	-TTA	0,994118	2020-12-27	United Kingdom
S_501_Y	S	501	ERR5175045	23063	A	T	0,999338	2020-12-27	United Kingdom
S_532_I	S	532	ERR5175045	23157	A	T	0,999974	2020-12-27	United Kingdom
S_570_D	S	570	ERR5175045	23271	C	A	0,99986	2020-12-27	United Kingdom
S_614_G	S	614	ERR5175045	23403	A	G	0,999809	2020-12-27	United Kingdom
S_681_H	S	681	ERR5175045	23604	C	A	1	2020-12-27	United Kingdom
S_716_I	S	716	ERR5175045	23709	C	T	1	2020-12-27	United Kingdom
S_982_A	S	982	ERR5175045	24506	T	G	1	2020-12-27	United Kingdom
S_1118_H	S	1118	ERR5175045	24914	G	C	0,999875	2020-12-27	United Kingdom
S_1214_G	S	1214	ERR5175045	25202	T	G	0,115268	2020-12-27	United Kingdom
ORF3a_15_F	ORF3a	15	ERR5175045	25437	G	T	0,999894	2020-12-27	United Kingdom
ORF8_27_*	ORF8	27	ERR5175045	27972	C	T	1	2020-12-27	United Kingdom
ORF8_52_I	ORF8	52	ERR5175045	28048	G	T	1	2020-12-27	United Kingdom
ORF8_73_C	ORF8	73	ERR5175045	28111	A	G	0,999892	2020-12-27	United Kingdom
N_3_H	N	3	ERR5175045	28280	G	C	0,999932	2020-12-27	United Kingdom
N_3_V	N	3	ERR5175045	28281	A	T	0,999865	2020-12-27	United Kingdom
N_3_E	N	3	ERR5175045	28282	T	A	0,999661	2020-12-27	United Kingdom
N_203_K	N	203	ERR5175045	28881	G	A	0,999535	2020-12-27	United Kingdom
N_204_R	N	204	ERR5175045	28883	G	C	1	2020-12-27	United Kingdom
N_235_F	N	235	ERR5175045	28977	C	T	1	2020-12-27	United Kingdom
ORF1ab_1001_I	ORF1ab	1001	ERR5175047	3267	C	T	0,999692	2020-12-27	United Kingdom
ORF1ab_2230_T	ORF1ab	2230	ERR5175047	6954	T	C	1	2020-12-27	United Kingdom
ORF1ab_3674_NA	ORF1ab	3674	ERR5175047	11287	G	-TCTGGTTTT	0,999684	2020-12-27	United Kingdom
ORF1ab_314_L	ORF1ab	314	ERR5175047	14408	C	T	0,99973	2020-12-27	United Kingdom
S_68_NA	S	68	ERR5175047	21764	A	-TACATG	0,99877	2020-12-27	United Kingdom
S_143_NA	S	143	ERR5175047	21990	T	-TTA	0,997596	2020-12-27	United Kingdom
S_501_Y	S	501	ERR5175047	23063	A	T	1	2020-12-27	United Kingdom
S_570_D	S	570	ERR5175047	23271	C	A	0,999861	2020-12-27	United Kingdom
S_614_G	S	614	ERR5175047	23403	A	G	0,999831	2020-12-27	United Kingdom
S_681_H	S	681	ERR5175047	23604	C	A	1	2020-12-27	United Kingdom
S_716_I	S	716	ERR5175047	23709	C	T	1	2020-12-27	United Kingdom
S_982_A	S	982	ERR5175047	24506	T	G	1	2020-12-27	United Kingdom
S_1118_H	S	1118	ERR5175047	24914	G	C	0,999753	2020-12-27	United Kingdom
S_1214_G	S	1214	ERR5175047	25202	T	G	0,169811	2020-12-27	United Kingdom
ORF8_73_C	ORF8	73	ERR5175047	28111	A	G	0,999633	2020-12-27	United Kingdom
N_3_H	N	3	ERR5175047	28280	G	C	1	2020-12-27	United Kingdom
N_3_V	N	3	ERR5175047	28281	A	T	0,999758	2020-12-27	United Kingdom
N_3_E	N	3	ERR5175047	28282	T	A	0,999818	2020-12-27	United Kingdom
N_173_V	N	173	ERR5175047	28791	C	T	0,998927	2020-12-27	United Kingdom
N_203_K	N	203	ERR5175047	28881	G	A	0,998206	2020-12-27	United Kingdom
N_204_R	N	204	ERR5175047	28883	G	C	1	2020-12-27	United Kingdom
N_235_F	N	235	ERR5175047	28977	C	T	1	2020-12-27	United Kingdom
ORF1ab_110_Y	ORF1ab	110	ERR5175048	593	C	T	1	2020-12-27	United Kingdom
ORF1ab_376_L	ORF1ab	376	ERR5175048	1392	C	T	0,325175	2020-12-27	United Kingdom
ORF1ab_3313_F	ORF1ab	3313	ERR5175048	10202	C	T	0,998054	2020-12-27	United Kingdom
ORF1ab_4355_I	ORF1ab	4355	ERR5175048	13329	C	T	0,334268	2020-12-27	United Kingdom
ORF1ab_82_R	ORF1ab	82	ERR5175048	13712	A	G	1	2020-12-27	United Kingdom
ORF1ab_314_L	ORF1ab	314	ERR5175048	14408	C	T	1	2020-12-27	United Kingdom
S_18_F	S	18	ERR5175048	21614	C	T	1	2020-12-27	United Kingdom
S_222_V	S	222	ERR5175048	22227	C	T	1	2020-12-27	United Kingdom
S_614_G	S	614	ERR5175048	23403	A	G	0,999758	2020-12-27	United Kingdom
S_1020_S	S	1020	ERR5175048	24620	G	T	1	2020-12-27	United Kingdom
S_1214_G	S	1214	ERR5175048	25202	T	G	0,117512	2020-12-27	United Kingdom
ORF3a_85_F	ORF3a	85	ERR5175048	25647	G	T	1	2020-12-27	United Kingdom
ORF3a_175_I	ORF3a	175	ERR5175048	25916	C	T	0,937126	2020-12-27	United Kingdom
N_220_V	N	220	ERR5175048	28932	C	T	0,99911	2020-12-27	United Kingdom
ORF1ab_1001_I	ORF1ab	1001	ERR5175049	3267	C	T	0,999504	2020-12-27	United Kingdom
ORF1ab_1321_S	ORF1ab	1321	ERR5175049	4226	C	T	0,999673	2020-12-27	United Kingdom
ORF1ab_1708_D	ORF1ab	1708	ERR5175049	5388	C	A	1	2020-12-27	United Kingdom
ORF1ab_2230_T	ORF1ab	2230	ERR5175049	6954	T	C	0,999478	2020-12-27	United Kingdom
ORF1ab_3674_NA	ORF1ab	3674	ERR5175049	11287	G	-TCTGGTTTT	0,998254	2020-12-27	United Kingdom
ORF1ab_314_L	ORF1ab	314	ERR5175049	14408	C	T	0,999654	2020-12-27	United Kingdom
ORF1ab_1383_R	ORF1ab	1383	ERR5175049	17615	A	G	0,999643	2020-12-27	United Kingdom
S_68_NA	S	68	ERR5175049	21764	A	-TACATG	0,996274	2020-12-27	United Kingdom
S_143_NA	S	143	ERR5175049	21990	T	-TTA	0,997519	2020-12-27	United Kingdom
S_501_Y	S	501	ERR5175049	23063	A	T	1	2020-12-27	United Kingdom
S_570_D	S	570	ERR5175049	23271	C	A	0,999866	2020-12-27	United Kingdom
S_614_G	S	614	ERR5175049	23403	A	G	0,999783	2020-12-27	United Kingdom
S_681_H	S	681	ERR5175049	23604	C	A	1	2020-12-27	United Kingdom
S_716_I	S	716	ERR5175049	23709	C	T	0,999721	2020-12-27	United Kingdom
S_982_A	S	982	ERR5175049	24506	T	G	1	2020-12-27	United Kingdom
S_1118_H	S	1118	ERR5175049	24914	G	C	0,999864	2020-12-27	United Kingdom
S_1214_G	S	1214	ERR5175049	25202	T	G	0,102522	2020-12-27	United Kingdom
ORF8_27_*	ORF8	27	ERR5175049	27972	C	T	1	2020-12-27	United Kingdom
ORF8_52_I	ORF8	52	ERR5175049	28048	G	T	1	2020-12-27	United Kingdom
ORF8_73_C	ORF8	73	ERR5175049	28111	A	G	0,999738	2020-12-27	United Kingdom
N_3_H	N	3	ERR5175049	28280	G	C	0,999952	2020-12-27	United Kingdom
N_3_V	N	3	ERR5175049	28281	A	T	0,999762	2020-12-27	United Kingdom
N_3_E	N	3	ERR5175049	28282	T	A	0,999715	2020-12-27	United Kingdom
N_203_K	N	203	ERR5175049	28881	G	A	0,99962	2020-12-27	United Kingdom
N_204_R	N	204	ERR5175049	28883	G	C	0,999749	2020-12-27	United Kingdom
N_235_F	N	235	ERR5175049	28977	C	T	0,999806	2020-12-27	United Kingdom
ORF1ab_816_T	ORF1ab	816	ERR5175050	2712	A	C	0,0557887	2020-12-27	United Kingdom
ORF1ab_1001_I	ORF1ab	1001	ERR5175050	3267	C	T	0,999946	2020-12-27	United Kingdom
ORF1ab_1708_D	ORF1ab	1708	ERR5175050	5388	C	A	1	2020-12-27	United Kingdom
ORF1ab_2132_G	ORF1ab	2132	ERR5175050	6659	A	G	0,999416	2020-12-27	United Kingdom
ORF1ab_2230_T	ORF1ab	2230	ERR5175050	6954	T	C	0,999595	2020-12-27	United Kingdom
ORF1ab_3674_NA	ORF1ab	3674	ERR5175050	11287	G	-TCTGGTTTT	0,998692	2020-12-27	United Kingdom
ORF1ab_314_L	ORF1ab	314	ERR5175050	14408	C	T	0,999653	2020-12-27	United Kingdom
S_18_F	S	18	ERR5175050	21614	C	T	0,999847	2020-12-27	United Kingdom
S_68_NA	S	68	ERR5175050	21764	A	-TACATG	0,998724	2020-12-27	United Kingdom
S_143_NA	S	143	ERR5175050	21990	T	-TTA	0,99865	2020-12-27	United Kingdom
S_501_Y	S	501	ERR5175050	23063	A	T	1	2020-12-27	United Kingdom
S_570_D	S	570	ERR5175050	23271	C	A	0,999733	2020-12-27	United Kingdom
S_614_G	S	614	ERR5175050	23403	A	G	0,999636	2020-12-27	United Kingdom
S_681_H	S	681	ERR5175050	23604	C	A	0,999669	2020-12-27	United Kingdom
S_716_I	S	716	ERR5175050	23709	C	T	0,999675	2020-12-27	United Kingdom
S_982_A	S	982	ERR5175050	24506	T	G	0,999393	2020-12-27	United Kingdom
S_1118_H	S	1118	ERR5175050	24914	G	C	0,999783	2020-12-27	United Kingdom
S_1214_G	S	1214	ERR5175050	25202	T	G	0,166892	2020-12-27	United Kingdom
ORF7a_4_NA	ORF7a	4	ERR5175050	27404	T	-TCTTTTCTTGGCACTGATAACACTCGCTACTTGTGAGCTTTATCACTACCAAGAGTG	0,99767	2020-12-27	United Kingdom
ORF8_27_*	ORF8	27	ERR5175050	27972	C	T	1	2020-12-27	United Kingdom
ORF8_52_I	ORF8	52	ERR5175050	28048	G	T	1	2020-12-27	United Kingdom
ORF8_73_C	ORF8	73	ERR5175050	28111	A	G	0,99973	2020-12-27	United Kingdom
N_3_H	N	3	ERR5175050	28280	G	C	0,999966	2020-12-27	United Kingdom
N_3_V	N	3	ERR5175050	28281	A	T	0,999765	2020-12-27	United Kingdom
N_3_E	N	3	ERR5175050	28282	T	A	0,999933	2020-12-27	United Kingdom
N_203_K	N	203	ERR5175050	28881	G	A	0,999444	2020-12-27	United Kingdom
N_204_R	N	204	ERR5175050	28883	G	C	0,999587	2020-12-27	United Kingdom
N_235_F	N	235	ERR5175050	28977	C	T	0,999296	2020-12-27	United Kingdom
ORF1ab_1001_I	ORF1ab	1001	ERR5175052	3267	C	T	0,999946	2020-12-27	United Kingdom
ORF1ab_1708_D	ORF1ab	1708	ERR5175052	5388	C	A	1	2020-12-27	United Kingdom
ORF1ab_2132_G	ORF1ab	2132	ERR5175052	6659	A	G	1	2020-12-27	United Kingdom
ORF1ab_2230_T	ORF1ab	2230	ERR5175052	6954	T	C	0,999545	2020-12-27	United Kingdom
ORF1ab_3264_C	ORF1ab	3264	ERR5175052	10055	A	T	0,698627	2020-12-27	United Kingdom
ORF1ab_3674_NA	ORF1ab	3674	ERR5175052	11287	G	-TCTGGTTTT	0,99884	2020-12-27	United Kingdom
ORF1ab_314_L	ORF1ab	314	ERR5175052	14408	C	T	0,999948	2020-12-27	United Kingdom
S_18_F	S	18	ERR5175052	21614	C	T	1	2020-12-27	United Kingdom
S_68_NA	S	68	ERR5175052	21764	A	-TACATG	0,998338	2020-12-27	United Kingdom
S_143_NA	S	143	ERR5175052	21990	T	-TTA	0,998879	2020-12-27	United Kingdom
S_501_Y	S	501	ERR5175052	23063	A	T	0,999766	2020-12-27	United Kingdom
S_570_D	S	570	ERR5175052	23271	C	A	0,999648	2020-12-27	United Kingdom
S_614_G	S	614	ERR5175052	23403	A	G	0,999853	2020-12-27	United Kingdom
S_681_H	S	681	ERR5175052	23604	C	A	0,999657	2020-12-27	United Kingdom
S_716_I	S	716	ERR5175052	23709	C	T	1	2020-12-27	United Kingdom
S_982_A	S	982	ERR5175052	24506	T	G	1	2020-12-27	United Kingdom
S_1118_H	S	1118	ERR5175052	24914	G	C	0,999704	2020-12-27	United Kingdom
S_1214_G	S	1214	ERR5175052	25202	T	G	0,140669	2020-12-27	United Kingdom
ORF3a_153_Y	ORF3a	153	ERR5175052	25850	G	A	1	2020-12-27	United Kingdom
ORF7a_4_NA	ORF7a	4	ERR5175052	27404	T	-TCTTTTCTTGGCACTGATAACACTCGCTACTTGTGAGCTTTATCACTACCAAGAGTG	0,998472	2020-12-27	United Kingdom
ORF8_27_*	ORF8	27	ERR5175052	27972	C	T	1	2020-12-27	United Kingdom
ORF8_52_I	ORF8	52	ERR5175052	28048	G	T	1	2020-12-27	United Kingdom
ORF8_73_C	ORF8	73	ERR5175052	28111	A	G	0,999577	2020-12-27	United Kingdom
N_3_H	N	3	ERR5175052	28280	G	C	0,999969	2020-12-27	United Kingdom
N_3_V	N	3	ERR5175052	28281	A	T	0,999938	2020-12-27	United Kingdom
N_3_E	N	3	ERR5175052	28282	T	A	0,999625	2020-12-27	United Kingdom
N_203_K	N	203	ERR5175052	28881	G	A	0,999651	2020-12-27	United Kingdom
N_204_R	N	204	ERR5175052	28883	G	C	0,999885	2020-12-27	United Kingdom
N_235_F	N	235	ERR5175052	28977	C	T	0,999882	2020-12-27	United Kingdom
ORF1ab_730_F	ORF1ab	730	ERR5175053	2453	C	T	1	2020-12-26	United Kingdom
ORF1ab_1001_I	ORF1ab	1001	ERR5175053	3267	C	T	1	2020-12-26	United Kingdom
ORF1ab_2230_T	ORF1ab	2230	ERR5175053	6954	T	C	1	2020-12-26	United Kingdom
ORF1ab_3112_W	ORF1ab	3112	ERR5175053	9600	T	G	0,233118	2020-12-26	United Kingdom
ORF1ab_3674_NA	ORF1ab	3674	ERR5175053	11287	G	-TCTGGTTTT	0,998236	2020-12-26	United Kingdom
ORF1ab_149_T	ORF1ab	149	ERR5175053	13913	A	C	1	2020-12-26	United Kingdom
ORF1ab_314_L	ORF1ab	314	ERR5175053	14408	C	T	0,999925	2020-12-26	United Kingdom
S_68_NA	S	68	ERR5175053	21764	A	-TACATG	0,998711	2020-12-26	United Kingdom
S_143_NA	S	143	ERR5175053	21990	T	-TTA	1	2020-12-26	United Kingdom
S_501_Y	S	501	ERR5175053	23063	A	T	1	2020-12-26	United Kingdom
S_570_D	S	570	ERR5175053	23271	C	A	0,999811	2020-12-26	United Kingdom
S_614_G	S	614	ERR5175053	23403	A	G	0,999676	2020-12-26	United Kingdom
S_681_H	S	681	ERR5175053	23604	C	A	1	2020-12-26	United Kingdom
S_716_I	S	716	ERR5175053	23709	C	T	1	2020-12-26	United Kingdom
S_982_A	S	982	ERR5175053	24506	T	G	1	2020-12-26	United Kingdom
S_1118_H	S	1118	ERR5175053	24914	G	C	0,999868	2020-12-26	United Kingdom
S_1214_G	S	1214	ERR5175053	25202	T	G	0,145023	2020-12-26	United Kingdom
ORF8_27_*	ORF8	27	ERR5175053	27972	C	T	1	2020-12-26	United Kingdom
ORF8_52_I	ORF8	52	ERR5175053	28048	G	T	1	2020-12-26	United Kingdom
ORF8_73_C	ORF8	73	ERR5175053	28111	A	G	0,999622	2020-12-26	United Kingdom
N_3_H	N	3	ERR5175053	28280	G	C	0,999851	2020-12-26	United Kingdom
N_3_V	N	3	ERR5175053	28281	A	T	0,999851	2020-12-26	United Kingdom
N_3_E	N	3	ERR5175053	28282	T	A	0,999613	2020-12-26	United Kingdom
N_203_K	N	203	ERR5175053	28881	G	A	0,998944	2020-12-26	United Kingdom
N_204_R	N	204	ERR5175053	28883	G	C	0,999768	2020-12-26	United Kingdom
N_235_F	N	235	ERR5175053	28977	C	T	0,999637	2020-12-26	United Kingdom
ORF1ab_1001_I	ORF1ab	1001	ERR5175056	3267	C	T	0,999733	2020-12-27	United Kingdom
ORF1ab_1708_D	ORF1ab	1708	ERR5175056	5388	C	A	1	2020-12-27	United Kingdom
ORF1ab_2230_T	ORF1ab	2230	ERR5175056	6954	T	C	0,999486	2020-12-27	United Kingdom
ORF1ab_3490_F	ORF1ab	3490	ERR5175056	10733	C	T	0,999168	2020-12-27	United Kingdom
ORF1ab_3674_NA	ORF1ab	3674	ERR5175056	11287	G	-TCTGGTTTT	0,99904	2020-12-27	United Kingdom
ORF1ab_3750_I	ORF1ab	3750	ERR5175056	11514	C	T	1	2020-12-27	United Kingdom
ORF1ab_314_L	ORF1ab	314	ERR5175056	14408	C	T	0,999784	2020-12-27	United Kingdom
S_18_F	S	18	ERR5175056	21614	C	T	0,999864	2020-12-27	United Kingdom
S_68_NA	S	68	ERR5175056	21764	A	-TACATG	0,998705	2020-12-27	United Kingdom
S_143_NA	S	143	ERR5175056	21990	T	-TTA	0,998724	2020-12-27	United Kingdom
S_501_Y	S	501	ERR5175056	23063	A	T	1	2020-12-27	United Kingdom
S_570_D	S	570	ERR5175056	23271	C	A	0,999732	2020-12-27	United Kingdom
S_614_G	S	614	ERR5175056	23403	A	G	0,999738	2020-12-27	United Kingdom
S_681_H	S	681	ERR5175056	23604	C	A	0,999227	2020-12-27	United Kingdom
S_716_I	S	716	ERR5175056	23709	C	T	1	2020-12-27	United Kingdom
S_982_A	S	982	ERR5175056	24506	T	G	1	2020-12-27	United Kingdom
S_1118_H	S	1118	ERR5175056	24914	G	C	0,99981	2020-12-27	United Kingdom
S_1214_G	S	1214	ERR5175056	25202	T	G	0,0965842	2020-12-27	United Kingdom
ORF7a_4_NA	ORF7a	4	ERR5175056	27404	T	-TCTTTTCTTGGCACTGATAACACTCGCTACTTGTGAGCTTTATCACTACCAAGAGTG	0,998031	2020-12-27	United Kingdom
ORF8_27_*	ORF8	27	ERR5175056	27972	C	T	1	2020-12-27	United Kingdom
ORF8_52_I	ORF8	52	ERR5175056	28048	G	T	1	2020-12-27	United Kingdom
ORF8_73_C	ORF8	73	ERR5175056	28111	A	G	0,99985	2020-12-27	United Kingdom
N_3_H	N	3	ERR5175056	28280	G	C	1	2020-12-27	United Kingdom
N_3_V	N	3	ERR5175056	28281	A	T	0,999852	2020-12-27	United Kingdom
N_3_E	N	3	ERR5175056	28282	T	A	0,999852	2020-12-27	United Kingdom
N_203_K	N	203	ERR5175056	28881	G	A	0,99929	2020-12-27	United Kingdom
N_204_R	N	204	ERR5175056	28883	G	C	1	2020-12-27	United Kingdom
N_235_F	N	235	ERR5175056	28977	C	T	0,999757	2020-12-27	United Kingdom
ORF1ab_561_A	ORF1ab	561	ERR5175064	1947	T	C	0,99941	2020-12-21	United Kingdom
ORF1ab_314_L	ORF1ab	314	ERR5175064	14408	C	T	0,999651	2020-12-21	United Kingdom
S_614_G	S	614	ERR5175064	23403	A	G	0,999713	2020-12-21	United Kingdom
S_1214_G	S	1214	ERR5175064	25202	T	G	0,0855828	2020-12-21	United Kingdom
ORF3a_57_H	ORF3a	57	ERR5175064	25563	G	T	1	2020-12-21	United Kingdom
N_194_L	N	194	ERR5175064	28854	C	T	0,999892	2020-12-21	United Kingdom
ORF1ab_1001_I	ORF1ab	1001	ERR5175066	3267	C	T	0,999829	2020-12-21	United Kingdom
ORF1ab_1708_D	ORF1ab	1708	ERR5175066	5388	C	A	1	2020-12-21	United Kingdom
ORF1ab_2230_T	ORF1ab	2230	ERR5175066	6954	T	C	0,999525	2020-12-21	United Kingdom
ORF1ab_3126_V	ORF1ab	3126	ERR5175066	9641	A	G	0,999839	2020-12-21	United Kingdom
ORF1ab_3674_NA	ORF1ab	3674	ERR5175066	11287	G	-TCTGGTTTT	0,998685	2020-12-21	United Kingdom
ORF1ab_218_L	ORF1ab	218	ERR5175066	14120	C	T	0,99971	2020-12-21	United Kingdom
ORF1ab_314_L	ORF1ab	314	ERR5175066	14408	C	T	0,999941	2020-12-21	United Kingdom
S_68_NA	S	68	ERR5175066	21764	A	-TACATG	0,994859	2020-12-21	United Kingdom
S_142_NA	S	142	ERR5175066	21987	G	-TGT	0,995405	2020-12-21	United Kingdom
S_501_Y	S	501	ERR5175066	23063	A	T	0,999648	2020-12-21	United Kingdom
S_570_D	S	570	ERR5175066	23271	C	A	0,999845	2020-12-21	United Kingdom
S_614_G	S	614	ERR5175066	23403	A	G	0,999873	2020-12-21	United Kingdom
S_681_H	S	681	ERR5175066	23604	C	A	0,998364	2020-12-21	United Kingdom
S_716_I	S	716	ERR5175066	23709	C	T	1	2020-12-21	United Kingdom
S_982_A	S	982	ERR5175066	24506	T	G	0,998152	2020-12-21	United Kingdom
S_1118_H	S	1118	ERR5175066	24914	G	C	0,999748	2020-12-21	United Kingdom
S_1214_G	S	1214	ERR5175066	25202	T	G	0,133608	2020-12-21	United Kingdom
ORF8_27_*	ORF8	27	ERR5175066	27972	C	T	1	2020-12-21	United Kingdom
ORF8_52_I	ORF8	52	ERR5175066	28048	G	T	1	2020-12-21	United Kingdom
ORF8_68_*	ORF8	68	ERR5175066	28095	A	T	0,978723	2020-12-21	United Kingdom
ORF8_73_C	ORF8	73	ERR5175066	28111	A	G	0,999956	2020-12-21	United Kingdom
N_3_H	N	3	ERR5175066	28280	G	C	1	2020-12-21	United Kingdom
N_3_V	N	3	ERR5175066	28281	A	T	0,999917	2020-12-21	United Kingdom
N_3_E	N	3	ERR5175066	28282	T	A	0,999876	2020-12-21	United Kingdom
N_203_K	N	203	ERR5175066	28881	G	A	0,999805	2020-12-21	United Kingdom
N_204_R	N	204	ERR5175066	28883	G	C	0,998652	2020-12-21	United Kingdom
N_235_F	N	235	ERR5175066	28977	C	T	0,999383	2020-12-21	United Kingdom
ORF1ab_730_F	ORF1ab	730	ERR5175068	2453	C	T	0,999351	2020-12-21	United Kingdom
ORF1ab_1001_I	ORF1ab	1001	ERR5175068	3267	C	T	0,999949	2020-12-21	United Kingdom
ORF1ab_1708_D	ORF1ab	1708	ERR5175068	5388	C	A	1	2020-12-21	United Kingdom
ORF1ab_2230_T	ORF1ab	2230	ERR5175068	6954	T	C	0,99916	2020-12-21	United Kingdom
ORF1ab_3674_NA	ORF1ab	3674	ERR5175068	11287	G	-TCTGGTTTT	0,99897	2020-12-21	United Kingdom
ORF1ab_314_L	ORF1ab	314	ERR5175068	14408	C	T	0,999774	2020-12-21	United Kingdom
S_68_NA	S	68	ERR5175068	21764	A	-TACATG	0,998498	2020-12-21	United Kingdom
S_143_NA	S	143	ERR5175068	21990	T	-TTA	0,998254	2020-12-21	United Kingdom
S_501_Y	S	501	ERR5175068	23063	A	T	0,99928	2020-12-21	United Kingdom
S_570_D	S	570	ERR5175068	23271	C	A	0,99974	2020-12-21	United Kingdom
S_614_G	S	614	ERR5175068	23403	A	G	0,999805	2020-12-21	United Kingdom
S_681_H	S	681	ERR5175068	23604	C	A	0,999846	2020-12-21	United Kingdom
S_716_I	S	716	ERR5175068	23709	C	T	1	2020-12-21	United Kingdom
S_982_A	S	982	ERR5175068	24506	T	G	0,999796	2020-12-21	United Kingdom
S_1118_H	S	1118	ERR5175068	24914	G	C	0,999848	2020-12-21	United Kingdom
ORF8_27_*	ORF8	27	ERR5175068	27972	C	T	0,999003	2020-12-21	United Kingdom
ORF8_52_I	ORF8	52	ERR5175068	28048	G	T	1	2020-12-21	United Kingdom
ORF8_73_C	ORF8	73	ERR5175068	28111	A	G	0,999934	2020-12-21	United Kingdom
N_3_H	N	3	ERR5175068	28280	G	C	0,999937	2020-12-21	United Kingdom
N_3_V	N	3	ERR5175068	28281	A	T	0,99978	2020-12-21	United Kingdom
N_3_E	N	3	ERR5175068	28282	T	A	0,99978	2020-12-21	United Kingdom
N_203_K	N	203	ERR5175068	28881	G	A	0,998569	2020-12-21	United Kingdom
N_204_R	N	204	ERR5175068	28883	G	C	0,999559	2020-12-21	United Kingdom
N_235_F	N	235	ERR5175068	28977	C	T	0,999727	2020-12-21	United Kingdom
ORF1ab_730_F	ORF1ab	730	ERR5175069	2453	C	T	1	2020-12-21	United Kingdom
ORF1ab_1001_I	ORF1ab	1001	ERR5175069	3267	C	T	0,999706	2020-12-21	United Kingdom
ORF1ab_2230_T	ORF1ab	2230	ERR5175069	6954	T	C	1	2020-12-21	United Kingdom
ORF1ab_3674_NA	ORF1ab	3674	ERR5175069	11287	G	-TCTGGTTTT	0,999525	2020-12-21	United Kingdom
ORF1ab_314_L	ORF1ab	314	ERR5175069	14408	C	T	0,999645	2020-12-21	United Kingdom
S_68_NA	S	68	ERR5175069	21764	A	-TACATG	0,995778	2020-12-21	United Kingdom
S_138_H	S	138	ERR5175069	21974	G	C	1	2020-12-21	United Kingdom
S_143_NA	S	143	ERR5175069	21990	T	-TTA	0,997626	2020-12-21	United Kingdom
S_501_Y	S	501	ERR5175069	23063	A	T	1	2020-12-21	United Kingdom
S_570_D	S	570	ERR5175069	23271	C	A	0,999873	2020-12-21	United Kingdom
S_614_G	S	614	ERR5175069	23403	A	G	0,999782	2020-12-21	United Kingdom
S_681_H	S	681	ERR5175069	23604	C	A	0,999219	2020-12-21	United Kingdom
S_716_I	S	716	ERR5175069	23709	C	T	0,999235	2020-12-21	United Kingdom
S_982_A	S	982	ERR5175069	24506	T	G	1	2020-12-21	United Kingdom
S_1118_H	S	1118	ERR5175069	24914	G	C	0,999875	2020-12-21	United Kingdom
S_1214_G	S	1214	ERR5175069	25202	T	G	0,0885957	2020-12-21	United Kingdom
ORF8_27_*	ORF8	27	ERR5175069	27972	C	T	1	2020-12-21	United Kingdom
ORF8_52_I	ORF8	52	ERR5175069	28048	G	T	1	2020-12-21	United Kingdom
ORF8_73_C	ORF8	73	ERR5175069	28111	A	G	0,999874	2020-12-21	United Kingdom
N_3_H	N	3	ERR5175069	28280	G	C	0,99996	2020-12-21	United Kingdom
N_3_V	N	3	ERR5175069	28281	A	T	0,999679	2020-12-21	United Kingdom
N_3_E	N	3	ERR5175069	28282	T	A	0,999839	2020-12-21	United Kingdom
N_203_K	N	203	ERR5175069	28881	G	A	0,999715	2020-12-21	United Kingdom
N_204_R	N	204	ERR5175069	28883	G	C	1	2020-12-21	United Kingdom
N_235_F	N	235	ERR5175069	28977	C	T	0,999712	2020-12-21	United Kingdom
ORF1ab_971_L	ORF1ab	971	ERR5175072	3177	C	T	0,999731	2020-12-21	United Kingdom
ORF1ab_1001_I	ORF1ab	1001	ERR5175072	3267	C	T	0,999886	2020-12-21	United Kingdom
ORF1ab_1708_D	ORF1ab	1708	ERR5175072	5388	C	A	1	2020-12-21	United Kingdom
ORF1ab_2230_T	ORF1ab	2230	ERR5175072	6954	T	C	0,999703	2020-12-21	United Kingdom
ORF1ab_3674_NA	ORF1ab	3674	ERR5175072	11287	G	-TCTGGTTTT	0,997691	2020-12-21	United Kingdom
ORF1ab_314_L	ORF1ab	314	ERR5175072	14408	C	T	0,999719	2020-12-21	United Kingdom
S_68_NA	S	68	ERR5175072	21764	A	-TACATG	0,997862	2020-12-21	United Kingdom
S_143_NA	S	143	ERR5175072	21990	T	-TTA	0,997413	2020-12-21	United Kingdom
S_501_Y	S	501	ERR5175072	23063	A	T	0,999561	2020-12-21	United Kingdom
S_570_D	S	570	ERR5175072	23271	C	A	0,999888	2020-12-21	United Kingdom
S_614_G	S	614	ERR5175072	23403	A	G	0,999674	2020-12-21	United Kingdom
S_681_H	S	681	ERR5175072	23604	C	A	0,999715	2020-12-21	United Kingdom
S_716_I	S	716	ERR5175072	23709	C	T	0,999582	2020-12-21	United Kingdom
S_982_A	S	982	ERR5175072	24506	T	G	1	2020-12-21	United Kingdom
S_1118_H	S	1118	ERR5175072	24914	G	C	0,999832	2020-12-21	United Kingdom
S_1214_G	S	1214	ERR5175072	25202	T	G	0,165375	2020-12-21	United Kingdom
ORF3a_61_Q	ORF3a	61	ERR5175072	25573	A	C	0,999602	2020-12-21	United Kingdom
ORF3a_61_I	ORF3a	61	ERR5175072	25574	A	T	0,999867	2020-12-21	United Kingdom
ORF8_27_*	ORF8	27	ERR5175072	27972	C	T	1	2020-12-21	United Kingdom
ORF8_52_I	ORF8	52	ERR5175072	28048	G	T	1	2020-12-21	United Kingdom
ORF8_73_C	ORF8	73	ERR5175072	28111	A	G	0,999846	2020-12-21	United Kingdom
N_3_H	N	3	ERR5175072	28280	G	C	0,999857	2020-12-21	United Kingdom
N_3_V	N	3	ERR5175072	28281	A	T	0,999857	2020-12-21	United Kingdom
N_3_E	N	3	ERR5175072	28282	T	A	0,999738	2020-12-21	United Kingdom
N_203_K	N	203	ERR5175072	28881	G	A	0,99899	2020-12-21	United Kingdom
N_204_R	N	204	ERR5175072	28883	G	C	0,999889	2020-12-21	United Kingdom
N_235_F	N	235	ERR5175072	28977	C	T	0,999884	2020-12-21	United Kingdom
ORF1ab_757_F	ORF1ab	757	ERR5175073	2534	G	T	1	2020-12-21	United Kingdom
ORF1ab_314_L	ORF1ab	314	ERR5175073	14408	C	T	0,999797	2020-12-21	United Kingdom
ORF1ab_1877_S	ORF1ab	1877	ERR5175073	19096	G	T	0,999894	2020-12-21	United Kingdom
ORF1ab_2655_V	ORF1ab	2655	ERR5175073	21431	C	T	0,999659	2020-12-21	United Kingdom
S_614_G	S	614	ERR5175073	23403	A	G	0,999759	2020-12-21	United Kingdom
S_690_H	S	690	ERR5175073	23632	A	C	1	2020-12-21	United Kingdom
S_1214_G	S	1214	ERR5175073	25202	T	G	0,135823	2020-12-21	United Kingdom
ORF3a_223_N	ORF3a	223	ERR5175073	26060	C	A	0,999896	2020-12-21	United Kingdom
N_194_L	N	194	ERR5175073	28854	C	T	1	2020-12-21	United Kingdom
N_210_I	N	210	ERR5175073	28903	G	T	1	2020-12-21	United Kingdom
ORF1ab_2251_C	ORF1ab	2251	ERR5175079	7016	G	T	0,999446	2020-12-27	United Kingdom
ORF1ab_2312_L	ORF1ab	2312	ERR5175079	7200	C	T	0,296396	2020-12-27	United Kingdom
ORF1ab_3577_N	ORF1ab	3577	ERR5175079	10996	G	T	1	2020-12-27	United Kingdom
ORF1ab_314_L	ORF1ab	314	ERR5175079	14408	C	T	0,999801	2020-12-27	United Kingdom
S_222_V	S	222	ERR5175079	22227	C	T	0,99972	2020-12-27	United Kingdom
S_262_S	S	262	ERR5175079	22346	G	T	0,999754	2020-12-27	United Kingdom
S_614_G	S	614	ERR5175079	23403	A	G	0,99958	2020-12-27	United Kingdom
S_1214_G	S	1214	ERR5175079	25202	T	G	0,173891	2020-12-27	United Kingdom
N_220_V	N	220	ERR5175079	28932	C	T	0,999687	2020-12-27	United Kingdom
ORF10_30_L	ORF10	30	ERR5175079	29645	G	T	1	2020-12-27	United Kingdom
ORF1ab_1001_I	ORF1ab	1001	ERR5175080	3267	C	T	0,999817	2020-12-26	United Kingdom
ORF1ab_1708_D	ORF1ab	1708	ERR5175080	5388	C	A	1	2020-12-26	United Kingdom
ORF1ab_2230_T	ORF1ab	2230	ERR5175080	6954	T	C	0,999773	2020-12-26	United Kingdom
ORF1ab_3603_NA	ORF1ab	3603	ERR5175080	11074	C	+T	0,101843	2020-12-26	United Kingdom
ORF1ab_3606_NA	ORF1ab	3606	ERR5175080	11082	T	-G	0,100683	2020-12-26	United Kingdom
ORF1ab_3606_F	ORF1ab	3606	ERR5175080	11083	G	T	1	2020-12-26	United Kingdom
ORF1ab_3674_NA	ORF1ab	3674	ERR5175080	11287	G	-TCTGGTTTT	0,99872	2020-12-26	United Kingdom
ORF1ab_314_L	ORF1ab	314	ERR5175080	14408	C	T	0,999708	2020-12-26	United Kingdom
ORF1ab_1383_R	ORF1ab	1383	ERR5175080	17615	A	G	0,999836	2020-12-26	United Kingdom
ORF1ab_1871_G	ORF1ab	1871	ERR5175080	19079	A	G	0,999858	2020-12-26	United Kingdom
S_6_A	S	6	ERR5175080	21579	T	C	0,999912	2020-12-26	United Kingdom
S_68_NA	S	68	ERR5175080	21764	A	-TACATG	0,999232	2020-12-26	United Kingdom
S_143_NA	S	143	ERR5175080	21990	T	-TTA	0,99747	2020-12-26	United Kingdom
S_501_Y	S	501	ERR5175080	23063	A	T	0,999779	2020-12-26	United Kingdom
S_570_D	S	570	ERR5175080	23271	C	A	0,999779	2020-12-26	United Kingdom
S_614_G	S	614	ERR5175080	23403	A	G	0,99985	2020-12-26	United Kingdom
S_681_H	S	681	ERR5175080	23604	C	A	0,999854	2020-12-26	United Kingdom
S_716_I	S	716	ERR5175080	23709	C	T	0,999714	2020-12-26	United Kingdom
S_982_A	S	982	ERR5175080	24506	T	G	0,999749	2020-12-26	United Kingdom
S_1118_H	S	1118	ERR5175080	24914	G	C	0,999817	2020-12-26	United Kingdom
S_1214_G	S	1214	ERR5175080	25202	T	G	0,0921083	2020-12-26	United Kingdom
ORF8_27_*	ORF8	27	ERR5175080	27972	C	T	1	2020-12-26	United Kingdom
ORF8_52_I	ORF8	52	ERR5175080	28048	G	T	1	2020-12-26	United Kingdom
ORF8_73_C	ORF8	73	ERR5175080	28111	A	G	0,99975	2020-12-26	United Kingdom
N_3_H	N	3	ERR5175080	28280	G	C	0,999953	2020-12-26	United Kingdom
N_3_V	N	3	ERR5175080	28281	A	T	0,999813	2020-12-26	United Kingdom
N_3_E	N	3	ERR5175080	28282	T	A	0,999812	2020-12-26	United Kingdom
N_203_K	N	203	ERR5175080	28881	G	A	0,999591	2020-12-26	United Kingdom
N_204_R	N	204	ERR5175080	28883	G	C	0,999885	2020-12-26	United Kingdom
N_235_F	N	235	ERR5175080	28977	C	T	0,99982	2020-12-26	United Kingdom
ORF1ab_1001_I	ORF1ab	1001	ERR5175081	3267	C	T	0,999947	2020-12-27	United Kingdom
ORF1ab_1708_D	ORF1ab	1708	ERR5175081	5388	C	A	1	2020-12-27	United Kingdom
ORF1ab_2230_T	ORF1ab	2230	ERR5175081	6954	T	C	0,999451	2020-12-27	United Kingdom
ORF1ab_3674_NA	ORF1ab	3674	ERR5175081	11287	G	-TCTGGTTTT	0,99847	2020-12-27	United Kingdom
ORF1ab_100_Y	ORF1ab	100	ERR5175081	13765	G	T	1	2020-12-27	United Kingdom
ORF1ab_314_L	ORF1ab	314	ERR5175081	14408	C	T	0,999889	2020-12-27	United Kingdom
S_68_NA	S	68	ERR5175081	21764	A	-TACATG	0,998678	2020-12-27	United Kingdom
S_143_NA	S	143	ERR5175081	21990	T	-TTA	0,99802	2020-12-27	United Kingdom
S_501_Y	S	501	ERR5175081	23063	A	T	0,999852	2020-12-27	United Kingdom
S_570_D	S	570	ERR5175081	23271	C	A	0,999841	2020-12-27	United Kingdom
S_614_G	S	614	ERR5175081	23403	A	G	0,99969	2020-12-27	United Kingdom
S_681_H	S	681	ERR5175081	23604	C	A	0,999598	2020-12-27	United Kingdom
S_716_I	S	716	ERR5175081	23709	C	T	0,999802	2020-12-27	United Kingdom
S_982_A	S	982	ERR5175081	24506	T	G	1	2020-12-27	United Kingdom
S_1118_H	S	1118	ERR5175081	24914	G	C	0,999905	2020-12-27	United Kingdom
S_1214_G	S	1214	ERR5175081	25202	T	G	0,10346	2020-12-27	United Kingdom
ORF8_27_*	ORF8	27	ERR5175081	27972	C	T	1	2020-12-27	United Kingdom
ORF8_52_I	ORF8	52	ERR5175081	28048	G	T	1	2020-12-27	United Kingdom
ORF8_73_C	ORF8	73	ERR5175081	28111	A	G	0,999754	2020-12-27	United Kingdom
N_3_H	N	3	ERR5175081	28280	G	C	0,99997	2020-12-27	United Kingdom
N_3_V	N	3	ERR5175081	28281	A	T	0,999666	2020-12-27	United Kingdom
N_3_E	N	3	ERR5175081	28282	T	A	0,999666	2020-12-27	United Kingdom
N_203_K	N	203	ERR5175081	28881	G	A	0,999244	2020-12-27	United Kingdom
N_204_R	N	204	ERR5175081	28883	G	C	0,999466	2020-12-27	United Kingdom
N_235_F	N	235	ERR5175081	28977	C	T	0,99967	2020-12-27	United Kingdom
ORF1ab_1001_I	ORF1ab	1001	ERR5175089	3267	C	T	1	2020-12-21	United Kingdom
ORF1ab_1314_V	ORF1ab	1314	ERR5175089	4206	C	T	0,999845	2020-12-21	United Kingdom
ORF1ab_2230_T	ORF1ab	2230	ERR5175089	6954	T	C	1	2020-12-21	United Kingdom
ORF1ab_3674_NA	ORF1ab	3674	ERR5175089	11287	G	-TCTGGTTTT	0,993927	2020-12-21	United Kingdom
ORF1ab_314_L	ORF1ab	314	ERR5175089	14408	C	T	0,999588	2020-12-21	United Kingdom
S_68_NA	S	68	ERR5175089	21764	A	-TACATG	1	2020-12-21	United Kingdom
S_143_NA	S	143	ERR5175089	21990	T	-TTA	0,998447	2020-12-21	United Kingdom
S_501_Y	S	501	ERR5175089	23063	A	T	1	2020-12-21	United Kingdom
S_570_D	S	570	ERR5175089	23271	C	A	0,999958	2020-12-21	United Kingdom
S_614_G	S	614	ERR5175089	23403	A	G	0,999752	2020-12-21	United Kingdom
S_681_H	S	681	ERR5175089	23604	C	A	1	2020-12-21	United Kingdom
S_716_I	S	716	ERR5175089	23709	C	T	0,998849	2020-12-21	United Kingdom
S_982_A	S	982	ERR5175089	24506	T	G	1	2020-12-21	United Kingdom
S_1118_H	S	1118	ERR5175089	24914	G	C	0,999937	2020-12-21	United Kingdom
S_1214_G	S	1214	ERR5175089	25202	T	G	0,16946	2020-12-21	United Kingdom
ORF8_73_C	ORF8	73	ERR5175089	28111	A	G	0,999661	2020-12-21	United Kingdom
N_3_H	N	3	ERR5175089	28280	G	C	0,999867	2020-12-21	United Kingdom
N_3_V	N	3	ERR5175089	28281	A	T	0,999867	2020-12-21	United Kingdom
N_3_E	N	3	ERR5175089	28282	T	A	1	2020-12-21	United Kingdom
N_203_K	N	203	ERR5175089	28881	G	A	0,999059	2020-12-21	United Kingdom
N_204_R	N	204	ERR5175089	28883	G	C	1	2020-12-21	United Kingdom
N_235_F	N	235	ERR5175089	28977	C	T	1	2020-12-21	United Kingdom
ORF1ab_1001_I	ORF1ab	1001	ERR5175091	3267	C	T	0,999902	2020-12-21	United Kingdom
ORF1ab_1708_D	ORF1ab	1708	ERR5175091	5388	C	A	1	2020-12-21	United Kingdom
ORF1ab_2230_T	ORF1ab	2230	ERR5175091	6954	T	C	1	2020-12-21	United Kingdom
ORF1ab_3674_NA	ORF1ab	3674	ERR5175091	11287	G	-TCTGGTTTT	0,996777	2020-12-21	United Kingdom
ORF1ab_314_L	ORF1ab	314	ERR5175091	14408	C	T	0,999932	2020-12-21	United Kingdom
ORF1ab_1383_R	ORF1ab	1383	ERR5175091	17615	A	G	1	2020-12-21	United Kingdom
ORF1ab_1871_G	ORF1ab	1871	ERR5175091	19079	A	G	0,999947	2020-12-21	United Kingdom
S_6_A	S	6	ERR5175091	21579	T	C	0,999876	2020-12-21	United Kingdom
S_68_NA	S	68	ERR5175091	21764	A	-TACATG	0,999229	2020-12-21	United Kingdom
S_143_NA	S	143	ERR5175091	21990	T	-TTA	0,998992	2020-12-21	United Kingdom
S_501_Y	S	501	ERR5175091	23063	A	T	0,999777	2020-12-21	United Kingdom
S_570_D	S	570	ERR5175091	23271	C	A	0,999814	2020-12-21	United Kingdom
S_614_G	S	614	ERR5175091	23403	A	G	0,999606	2020-12-21	United Kingdom
S_681_H	S	681	ERR5175091	23604	C	A	1	2020-12-21	United Kingdom
S_716_I	S	716	ERR5175091	23709	C	T	1	2020-12-21	United Kingdom
S_982_A	S	982	ERR5175091	24506	T	G	1	2020-12-21	United Kingdom
S_1118_H	S	1118	ERR5175091	24914	G	C	0,999786	2020-12-21	United Kingdom
S_1214_G	S	1214	ERR5175091	25202	T	G	0,106443	2020-12-21	United Kingdom
ORF8_27_*	ORF8	27	ERR5175091	27972	C	T	1	2020-12-21	United Kingdom
ORF8_52_I	ORF8	52	ERR5175091	28048	G	T	1	2020-12-21	United Kingdom
ORF8_73_C	ORF8	73	ERR5175091	28111	A	G	0,998864	2020-12-21	United Kingdom
N_3_H	N	3	ERR5175091	28280	G	C	0,999901	2020-12-21	United Kingdom
N_3_V	N	3	ERR5175091	28281	A	T	0,999835	2020-12-21	United Kingdom
N_3_E	N	3	ERR5175091	28282	T	A	0,99977	2020-12-21	United Kingdom
N_203_K	N	203	ERR5175091	28881	G	A	0,998225	2020-12-21	United Kingdom
N_204_R	N	204	ERR5175091	28883	G	C	0,999854	2020-12-21	United Kingdom
N_235_F	N	235	ERR5175091	28977	C	T	1	2020-12-21	United Kingdom
ORF1ab_1001_I	ORF1ab	1001	ERR5175092	3267	C	T	0,999302	2020-12-21	United Kingdom
ORF1ab_2230_T	ORF1ab	2230	ERR5175092	6954	T	C	1	2020-12-21	United Kingdom
ORF1ab_3674_NA	ORF1ab	3674	ERR5175092	11287	G	-TCTGGTTTT	0,999403	2020-12-21	United Kingdom
ORF1ab_314_L	ORF1ab	314	ERR5175092	14408	C	T	1	2020-12-21	United Kingdom
S_68_NA	S	68	ERR5175092	21764	A	-TACATG	0,995874	2020-12-21	United Kingdom
S_143_NA	S	143	ERR5175092	21990	T	-TTA	0,999494	2020-12-21	United Kingdom
S_501_Y	S	501	ERR5175092	23063	A	T	1	2020-12-21	United Kingdom
S_570_D	S	570	ERR5175092	23271	C	A	0,997579	2020-12-21	United Kingdom
S_614_G	S	614	ERR5175092	23403	A	G	0,999705	2020-12-21	United Kingdom
S_681_H	S	681	ERR5175092	23604	C	A	1	2020-12-21	United Kingdom
S_716_I	S	716	ERR5175092	23709	C	T	1	2020-12-21	United Kingdom
S_982_A	S	982	ERR5175092	24506	T	G	1	2020-12-21	United Kingdom
S_1118_H	S	1118	ERR5175092	24914	G	C	0,999941	2020-12-21	United Kingdom
S_1214_G	S	1214	ERR5175092	25202	T	G	0,192394	2020-12-21	United Kingdom
ORF8_27_*	ORF8	27	ERR5175092	27972	C	T	1	2020-12-21	United Kingdom
ORF8_52_I	ORF8	52	ERR5175092	28048	G	T	1	2020-12-21	United Kingdom
ORF8_73_C	ORF8	73	ERR5175092	28111	A	G	0,99971	2020-12-21	United Kingdom
N_3_H	N	3	ERR5175092	28280	G	C	0,999885	2020-12-21	United Kingdom
N_3_V	N	3	ERR5175092	28281	A	T	0,999885	2020-12-21	United Kingdom
N_3_E	N	3	ERR5175092	28282	T	A	0,999713	2020-12-21	United Kingdom
N_203_K	N	203	ERR5175092	28881	G	A	0,999015	2020-12-21	United Kingdom
N_204_R	N	204	ERR5175092	28883	G	C	1	2020-12-21	United Kingdom
N_235_F	N	235	ERR5175092	28977	C	T	1	2020-12-21	United Kingdom
ORF1ab_1001_I	ORF1ab	1001	ERR5175093	3267	C	T	0,99942	2020-12-23	United Kingdom
ORF1ab_1708_D	ORF1ab	1708	ERR5175093	5388	C	A	1	2020-12-23	United Kingdom
ORF1ab_2114_F	ORF1ab	2114	ERR5175093	6606	C	T	1	2020-12-23	United Kingdom
ORF1ab_2230_T	ORF1ab	2230	ERR5175093	6954	T	C	1	2020-12-23	United Kingdom
ORF1ab_3674_NA	ORF1ab	3674	ERR5175093	11287	G	-TCTGGTTTT	0,996483	2020-12-23	United Kingdom
ORF1ab_4182_F	ORF1ab	4182	ERR5175093	12809	C	T	1	2020-12-23	United Kingdom
ORF1ab_218_L	ORF1ab	218	ERR5175093	14120	C	T	0,999449	2020-12-23	United Kingdom
ORF1ab_314_L	ORF1ab	314	ERR5175093	14408	C	T	0,999801	2020-12-23	United Kingdom
S_68_NA	S	68	ERR5175093	21764	A	-TACATG	0,99634	2020-12-23	United Kingdom
S_143_NA	S	143	ERR5175093	21990	T	-TTA	0,996886	2020-12-23	United Kingdom
S_501_Y	S	501	ERR5175093	23063	A	T	1	2020-12-23	United Kingdom
S_570_D	S	570	ERR5175093	23271	C	A	0,999783	2020-12-23	United Kingdom
S_614_G	S	614	ERR5175093	23403	A	G	0,999787	2020-12-23	United Kingdom
S_681_H	S	681	ERR5175093	23604	C	A	1	2020-12-23	United Kingdom
S_716_I	S	716	ERR5175093	23709	C	T	1	2020-12-23	United Kingdom
S_982_A	S	982	ERR5175093	24506	T	G	1	2020-12-23	United Kingdom
S_1118_H	S	1118	ERR5175093	24914	G	C	0,999955	2020-12-23	United Kingdom
S_1214_G	S	1214	ERR5175093	25202	T	G	0,0793072	2020-12-23	United Kingdom
ORF8_27_*	ORF8	27	ERR5175093	27972	C	T	1	2020-12-23	United Kingdom
ORF8_52_I	ORF8	52	ERR5175093	28048	G	T	1	2020-12-23	United Kingdom
ORF8_68_*	ORF8	68	ERR5175093	28095	A	T	0,987179	2020-12-23	United Kingdom
ORF8_73_C	ORF8	73	ERR5175093	28111	A	G	0,999706	2020-12-23	United Kingdom
N_3_H	N	3	ERR5175093	28280	G	C	0,999952	2020-12-23	United Kingdom
N_3_V	N	3	ERR5175093	28281	A	T	0,999808	2020-12-23	United Kingdom
N_3_E	N	3	ERR5175093	28282	T	A	0,999952	2020-12-23	United Kingdom
N_203_K	N	203	ERR5175093	28881	G	A	0,999648	2020-12-23	United Kingdom
N_204_R	N	204	ERR5175093	28883	G	C	0,999302	2020-12-23	United Kingdom
N_235_F	N	235	ERR5175093	28977	C	T	0,999815	2020-12-23	United Kingdom
N_285_S	N	285	ERR5175093	29127	A	G	0,999926	2020-12-23	United Kingdom
ORF1ab_730_F	ORF1ab	730	ERR5175094	2453	C	T	1	2020-12-21	United Kingdom
ORF1ab_1001_I	ORF1ab	1001	ERR5175094	3267	C	T	0,999904	2020-12-21	United Kingdom
ORF1ab_1708_D	ORF1ab	1708	ERR5175094	5388	C	A	1	2020-12-21	United Kingdom
ORF1ab_1855_R	ORF1ab	1855	ERR5175094	5829	A	G	1	2020-12-21	United Kingdom
ORF1ab_2230_T	ORF1ab	2230	ERR5175094	6954	T	C	0,999695	2020-12-21	United Kingdom
ORF1ab_2267_G	ORF1ab	2267	ERR5175094	7064	A	G	0,0648472	2020-12-21	United Kingdom
ORF1ab_3674_NA	ORF1ab	3674	ERR5175094	11287	G	-TCTGGTTTT	0,997063	2020-12-21	United Kingdom
ORF1ab_314_L	ORF1ab	314	ERR5175094	14408	C	T	0,999624	2020-12-21	United Kingdom
S_68_NA	S	68	ERR5175094	21764	A	-TACATG	0,99808	2020-12-21	United Kingdom
S_143_NA	S	143	ERR5175094	21990	T	-TTA	0,998374	2020-12-21	United Kingdom
S_501_Y	S	501	ERR5175094	23063	A	T	1	2020-12-21	United Kingdom
S_570_D	S	570	ERR5175094	23271	C	A	0,999844	2020-12-21	United Kingdom
S_614_G	S	614	ERR5175094	23403	A	G	0,999874	2020-12-21	United Kingdom
S_681_H	S	681	ERR5175094	23604	C	A	0,999835	2020-12-21	United Kingdom
S_716_I	S	716	ERR5175094	23709	C	T	0,999676	2020-12-21	United Kingdom
S_982_A	S	982	ERR5175094	24506	T	G	0,99979	2020-12-21	United Kingdom
S_1118_H	S	1118	ERR5175094	24914	G	C	0,999908	2020-12-21	United Kingdom
S_1214_G	S	1214	ERR5175094	25202	T	G	0,121999	2020-12-21	United Kingdom
ORF8_27_*	ORF8	27	ERR5175094	27972	C	T	1	2020-12-21	United Kingdom
ORF8_52_I	ORF8	52	ERR5175094	28048	G	T	1	2020-12-21	United Kingdom
ORF8_73_C	ORF8	73	ERR5175094	28111	A	G	0,999632	2020-12-21	United Kingdom
N_3_H	N	3	ERR5175094	28280	G	C	0,999938	2020-12-21	United Kingdom
N_3_V	N	3	ERR5175094	28281	A	T	0,999938	2020-12-21	United Kingdom
N_3_E	N	3	ERR5175094	28282	T	A	0,999505	2020-12-21	United Kingdom
N_135_I	N	135	ERR5175094	28677	C	T	0,999785	2020-12-21	United Kingdom
N_203_K	N	203	ERR5175094	28881	G	A	0,999424	2020-12-21	United Kingdom
N_204_R	N	204	ERR5175094	28883	G	C	1	2020-12-21	United Kingdom
N_235_F	N	235	ERR5175094	28977	C	T	0,999883	2020-12-21	United Kingdom
ORF1ab_1001_I	ORF1ab	1001	ERR5175096	3267	C	T	0,999878	2020-12-21	United Kingdom
ORF1ab_1567_A	ORF1ab	1567	ERR5175096	4964	A	G	0,99975	2020-12-21	United Kingdom
ORF1ab_1708_D	ORF1ab	1708	ERR5175096	5388	C	A	1	2020-12-21	United Kingdom
ORF1ab_2230_T	ORF1ab	2230	ERR5175096	6954	T	C	0,999427	2020-12-21	United Kingdom
ORF1ab_3674_NA	ORF1ab	3674	ERR5175096	11287	G	-TCTGGTTTT	0,99699	2020-12-21	United Kingdom
ORF1ab_3966_R	ORF1ab	3966	ERR5175096	12162	A	G	0,999763	2020-12-21	United Kingdom
ORF1ab_314_L	ORF1ab	314	ERR5175096	14408	C	T	0,99966	2020-12-21	United Kingdom
ORF1ab_1383_R	ORF1ab	1383	ERR5175096	17615	A	G	0,999892	2020-12-21	United Kingdom
ORF1ab_2571_R	ORF1ab	2571	ERR5175096	21179	A	G	0,117875	2020-12-21	United Kingdom
S_68_NA	S	68	ERR5175096	21764	A	-TACATG	0,998192	2020-12-21	United Kingdom
S_143_NA	S	143	ERR5175096	21990	T	-TTA	0,998525	2020-12-21	United Kingdom
S_501_Y	S	501	ERR5175096	23063	A	T	0,999661	2020-12-21	United Kingdom
S_570_D	S	570	ERR5175096	23271	C	A	0,999793	2020-12-21	United Kingdom
S_614_G	S	614	ERR5175096	23403	A	G	0,999754	2020-12-21	United Kingdom
S_681_H	S	681	ERR5175096	23604	C	A	0,999889	2020-12-21	United Kingdom
S_716_I	S	716	ERR5175096	23709	C	T	0,999782	2020-12-21	United Kingdom
S_982_A	S	982	ERR5175096	24506	T	G	1	2020-12-21	United Kingdom
S_1118_H	S	1118	ERR5175096	24914	G	C	0,999872	2020-12-21	United Kingdom
S_1214_G	S	1214	ERR5175096	25202	T	G	0,142159	2020-12-21	United Kingdom
ORF8_27_*	ORF8	27	ERR5175096	27972	C	T	1	2020-12-21	United Kingdom
ORF8_52_I	ORF8	52	ERR5175096	28048	G	T	1	2020-12-21	United Kingdom
ORF8_73_C	ORF8	73	ERR5175096	28111	A	G	0,999711	2020-12-21	United Kingdom
N_3_H	N	3	ERR5175096	28280	G	C	0,999951	2020-12-21	United Kingdom
N_3_V	N	3	ERR5175096	28281	A	T	0,999878	2020-12-21	United Kingdom
N_3_E	N	3	ERR5175096	28282	T	A	0,99966	2020-12-21	United Kingdom
N_203_K	N	203	ERR5175096	28881	G	A	0,999517	2020-12-21	United Kingdom
N_204_R	N	204	ERR5175096	28883	G	C	0,99994	2020-12-21	United Kingdom
N_235_F	N	235	ERR5175096	28977	C	T	0,999873	2020-12-21	United Kingdom
N_337_F	N	337	ERR5175096	29282	A	T	0,999487	2020-12-21	United Kingdom
ORF1ab_1001_I	ORF1ab	1001	ERR5175098	3267	C	T	1	2020-12-21	United Kingdom
ORF1ab_1708_D	ORF1ab	1708	ERR5175098	5388	C	A	1	2020-12-21	United Kingdom
ORF1ab_2230_T	ORF1ab	2230	ERR5175098	6954	T	C	1	2020-12-21	United Kingdom
ORF1ab_2607_K	ORF1ab	2607	ERR5175098	8084	G	A	1	2020-12-21	United Kingdom
ORF1ab_3674_NA	ORF1ab	3674	ERR5175098	11287	G	-TCTGGTTTT	0,999177	2020-12-21	United Kingdom
ORF1ab_314_L	ORF1ab	314	ERR5175098	14408	C	T	0,999641	2020-12-21	United Kingdom
ORF1ab_1383_R	ORF1ab	1383	ERR5175098	17615	A	G	1	2020-12-21	United Kingdom
S_68_NA	S	68	ERR5175098	21764	A	-TACATG	0,991819	2020-12-21	United Kingdom
S_143_NA	S	143	ERR5175098	21990	T	-TTA	0,998585	2020-12-21	United Kingdom
S_501_Y	S	501	ERR5175098	23063	A	T	1	2020-12-21	United Kingdom
S_570_D	S	570	ERR5175098	23271	C	A	0,999854	2020-12-21	United Kingdom
S_614_G	S	614	ERR5175098	23403	A	G	0,999714	2020-12-21	United Kingdom
S_681_H	S	681	ERR5175098	23604	C	A	1	2020-12-21	United Kingdom
S_716_I	S	716	ERR5175098	23709	C	T	1	2020-12-21	United Kingdom
S_982_A	S	982	ERR5175098	24506	T	G	1	2020-12-21	United Kingdom
S_1118_H	S	1118	ERR5175098	24914	G	C	0,999827	2020-12-21	United Kingdom
S_1214_G	S	1214	ERR5175098	25202	T	G	0,119948	2020-12-21	United Kingdom
ORF8_27_*	ORF8	27	ERR5175098	27972	C	T	1	2020-12-21	United Kingdom
ORF8_52_I	ORF8	52	ERR5175098	28048	G	T	1	2020-12-21	United Kingdom
ORF8_73_C	ORF8	73	ERR5175098	28111	A	G	0,999834	2020-12-21	United Kingdom
N_3_H	N	3	ERR5175098	28280	G	C	0,999889	2020-12-21	United Kingdom
N_3_V	N	3	ERR5175098	28281	A	T	0,999889	2020-12-21	United Kingdom
N_3_E	N	3	ERR5175098	28282	T	A	0,999833	2020-12-21	United Kingdom
N_203_K	N	203	ERR5175098	28881	G	A	0,9985	2020-12-21	United Kingdom
N_204_R	N	204	ERR5175098	28883	G	C	1	2020-12-21	United Kingdom
N_235_F	N	235	ERR5175098	28977	C	T	1	2020-12-21	United Kingdom
ORF1ab_1001_I	ORF1ab	1001	ERR5175099	3267	C	T	1	2020-12-23	United Kingdom
ORF1ab_1708_D	ORF1ab	1708	ERR5175099	5388	C	A	1	2020-12-23	United Kingdom
ORF1ab_2230_T	ORF1ab	2230	ERR5175099	6954	T	C	0,999805	2020-12-23	United Kingdom
ORF1ab_3674_NA	ORF1ab	3674	ERR5175099	11287	G	-TCTGGTTTT	0,998788	2020-12-23	United Kingdom
ORF1ab_314_L	ORF1ab	314	ERR5175099	14408	C	T	0,999769	2020-12-23	United Kingdom
ORF1ab_1383_R	ORF1ab	1383	ERR5175099	17615	A	G	1	2020-12-23	United Kingdom
ORF1ab_1871_G	ORF1ab	1871	ERR5175099	19079	A	G	0,999916	2020-12-23	United Kingdom
S_68_NA	S	68	ERR5175099	21764	A	-TACATG	0,997675	2020-12-23	United Kingdom
S_143_NA	S	143	ERR5175099	21990	T	-TTA	0,998037	2020-12-23	United Kingdom
S_501_Y	S	501	ERR5175099	23063	A	T	0,999774	2020-12-23	United Kingdom
S_570_D	S	570	ERR5175099	23271	C	A	0,999948	2020-12-23	United Kingdom
S_614_G	S	614	ERR5175099	23403	A	G	0,999567	2020-12-23	United Kingdom
S_681_H	S	681	ERR5175099	23604	C	A	0,999487	2020-12-23	United Kingdom
S_716_I	S	716	ERR5175099	23709	C	T	0,999596	2020-12-23	United Kingdom
S_982_A	S	982	ERR5175099	24506	T	G	0,999537	2020-12-23	United Kingdom
S_1118_H	S	1118	ERR5175099	24914	G	C	1	2020-12-23	United Kingdom
S_1214_G	S	1214	ERR5175099	25202	T	G	0,154271	2020-12-23	United Kingdom
ORF3a_90_F	ORF3a	90	ERR5175099	25660	G	T	0,989557	2020-12-23	United Kingdom
ORF8_27_*	ORF8	27	ERR5175099	27972	C	T	1	2020-12-23	United Kingdom
ORF8_52_I	ORF8	52	ERR5175099	28048	G	T	1	2020-12-23	United Kingdom
ORF8_73_C	ORF8	73	ERR5175099	28111	A	G	0,999881	2020-12-23	United Kingdom
N_3_H	N	3	ERR5175099	28280	G	C	0,999826	2020-12-23	United Kingdom
N_3_V	N	3	ERR5175099	28281	A	T	0,999942	2020-12-23	United Kingdom
N_3_E	N	3	ERR5175099	28282	T	A	0,999767	2020-12-23	United Kingdom
N_203_K	N	203	ERR5175099	28881	G	A	0,999721	2020-12-23	United Kingdom
N_204_R	N	204	ERR5175099	28883	G	C	0,999816	2020-12-23	United Kingdom
N_235_F	N	235	ERR5175099	28977	C	T	0,999809	2020-12-23	United Kingdom
ORF1ab_1001_I	ORF1ab	1001	ERR5175101	3267	C	T	0,999745	2020-12-23	United Kingdom
ORF1ab_1708_D	ORF1ab	1708	ERR5175101	5388	C	A	1	2020-12-23	United Kingdom
ORF1ab_2230_T	ORF1ab	2230	ERR5175101	6954	T	C	0,999519	2020-12-23	United Kingdom
ORF1ab_2780_L	ORF1ab	2780	ERR5175101	8603	T	C	1	2020-12-23	United Kingdom
ORF1ab_3674_NA	ORF1ab	3674	ERR5175101	11287	G	-TCTGGTTTT	0,998715	2020-12-23	United Kingdom
ORF1ab_314_L	ORF1ab	314	ERR5175101	14408	C	T	0,999949	2020-12-23	United Kingdom
ORF1ab_1383_R	ORF1ab	1383	ERR5175101	17615	A	G	1	2020-12-23	United Kingdom
S_68_NA	S	68	ERR5175101	21764	A	-TACATG	0,996513	2020-12-23	United Kingdom
S_143_NA	S	143	ERR5175101	21990	T	-TTA	0,997977	2020-12-23	United Kingdom
S_501_Y	S	501	ERR5175101	23063	A	T	0,99975	2020-12-23	United Kingdom
S_570_D	S	570	ERR5175101	23271	C	A	0,999844	2020-12-23	United Kingdom
S_614_G	S	614	ERR5175101	23403	A	G	0,999772	2020-12-23	United Kingdom
S_681_H	S	681	ERR5175101	23604	C	A	1	2020-12-23	United Kingdom
S_716_I	S	716	ERR5175101	23709	C	T	1	2020-12-23	United Kingdom
S_982_A	S	982	ERR5175101	24506	T	G	1	2020-12-23	United Kingdom
S_1118_H	S	1118	ERR5175101	24914	G	C	0,999831	2020-12-23	United Kingdom
S_1214_G	S	1214	ERR5175101	25202	T	G	0,14672	2020-12-23	United Kingdom
ORF3a_15_F	ORF3a	15	ERR5175101	25437	G	T	0,999771	2020-12-23	United Kingdom
ORF8_27_*	ORF8	27	ERR5175101	27972	C	T	1	2020-12-23	United Kingdom
ORF8_52_I	ORF8	52	ERR5175101	28048	G	T	1	2020-12-23	United Kingdom
ORF8_73_C	ORF8	73	ERR5175101	28111	A	G	0,999704	2020-12-23	United Kingdom
N_3_H	N	3	ERR5175101	28280	G	C	0,999973	2020-12-23	United Kingdom
N_3_V	N	3	ERR5175101	28281	A	T	0,999863	2020-12-23	United Kingdom
N_3_E	N	3	ERR5175101	28282	T	A	0,999752	2020-12-23	United Kingdom
N_203_K	N	203	ERR5175101	28881	G	A	0,999417	2020-12-23	United Kingdom
N_204_R	N	204	ERR5175101	28883	G	C	0,999857	2020-12-23	United Kingdom
N_235_F	N	235	ERR5175101	28977	C	T	0,999632	2020-12-23	United Kingdom
ORF1ab_1001_I	ORF1ab	1001	ERR5175105	3267	C	T	0,999778	2020-12-26	United Kingdom
ORF1ab_1708_D	ORF1ab	1708	ERR5175105	5388	C	A	1	2020-12-26	United Kingdom
ORF1ab_2230_T	ORF1ab	2230	ERR5175105	6954	T	C	0,999571	2020-12-26	United Kingdom
ORF1ab_2297_NA	ORF1ab	2297	ERR5175105	7155	C	-T	0,194588	2020-12-26	United Kingdom
ORF1ab_3674_NA	ORF1ab	3674	ERR5175105	11287	G	-TCTGGTTTT	0,997234	2020-12-26	United Kingdom
ORF1ab_238_S	ORF1ab	238	ERR5175105	14180	T	C	0,995214	2020-12-26	United Kingdom
ORF1ab_314_L	ORF1ab	314	ERR5175105	14408	C	T	0,999885	2020-12-26	United Kingdom
ORF1ab_1383_R	ORF1ab	1383	ERR5175105	17615	A	G	1	2020-12-26	United Kingdom
S_68_NA	S	68	ERR5175105	21764	A	-TACATG	0,994585	2020-12-26	United Kingdom
S_143_NA	S	143	ERR5175105	21990	T	-TTA	0,997936	2020-12-26	United Kingdom
S_501_Y	S	501	ERR5175105	23063	A	T	1	2020-12-26	United Kingdom
S_570_D	S	570	ERR5175105	23271	C	A	0,999875	2020-12-26	United Kingdom
S_614_G	S	614	ERR5175105	23403	A	G	0,999878	2020-12-26	United Kingdom
S_681_H	S	681	ERR5175105	23604	C	A	0,999658	2020-12-26	United Kingdom
S_716_I	S	716	ERR5175105	23709	C	T	1	2020-12-26	United Kingdom
S_982_A	S	982	ERR5175105	24506	T	G	1	2020-12-26	United Kingdom
S_1118_H	S	1118	ERR5175105	24914	G	C	0,999498	2020-12-26	United Kingdom
S_1214_G	S	1214	ERR5175105	25202	T	G	0,127193	2020-12-26	United Kingdom
ORF8_27_*	ORF8	27	ERR5175105	27972	C	T	0,998379	2020-12-26	United Kingdom
ORF8_52_I	ORF8	52	ERR5175105	28048	G	T	1	2020-12-26	United Kingdom
ORF8_73_C	ORF8	73	ERR5175105	28111	A	G	0,99974	2020-12-26	United Kingdom
N_3_H	N	3	ERR5175105	28280	G	C	0,999291	2020-12-26	United Kingdom
N_3_V	N	3	ERR5175105	28281	A	T	0,999771	2020-12-26	United Kingdom
N_3_E	N	3	ERR5175105	28282	T	A	0,998994	2020-12-26	United Kingdom
N_203_K	N	203	ERR5175105	28881	G	A	0,99949	2020-12-26	United Kingdom
N_204_R	N	204	ERR5175105	28883	G	C	0,999916	2020-12-26	United Kingdom
N_235_F	N	235	ERR5175105	28977	C	T	0,999741	2020-12-26	United Kingdom
ORF1ab_1001_I	ORF1ab	1001	ERR5175107	3267	C	T	1	2020-12-26	United Kingdom
ORF1ab_1708_D	ORF1ab	1708	ERR5175107	5388	C	A	1	2020-12-26	United Kingdom
ORF1ab_2230_T	ORF1ab	2230	ERR5175107	6954	T	C	1	2020-12-26	United Kingdom
ORF1ab_3674_NA	ORF1ab	3674	ERR5175107	11287	G	-TCTGGTTTT	0,998024	2020-12-26	United Kingdom
ORF1ab_314_L	ORF1ab	314	ERR5175107	14408	C	T	1	2020-12-26	United Kingdom
ORF1ab_1383_R	ORF1ab	1383	ERR5175107	17615	A	G	1	2020-12-26	United Kingdom
ORF1ab_2333_E	ORF1ab	2333	ERR5175107	20466	T	G	0,0623393	2020-12-26	United Kingdom
S_68_NA	S	68	ERR5175107	21764	A	-TACATG	0,99814	2020-12-26	United Kingdom
S_143_NA	S	143	ERR5175107	21990	T	-TTA	0,999077	2020-12-26	United Kingdom
S_501_Y	S	501	ERR5175107	23063	A	T	0,999617	2020-12-26	United Kingdom
S_570_D	S	570	ERR5175107	23271	C	A	0,999874	2020-12-26	United Kingdom
S_614_G	S	614	ERR5175107	23403	A	G	0,999877	2020-12-26	United Kingdom
S_681_H	S	681	ERR5175107	23604	C	A	1	2020-12-26	United Kingdom
S_716_I	S	716	ERR5175107	23709	C	T	1	2020-12-26	United Kingdom
S_982_A	S	982	ERR5175107	24506	T	G	1	2020-12-26	United Kingdom
S_1118_H	S	1118	ERR5175107	24914	G	C	0,999412	2020-12-26	United Kingdom
S_1214_G	S	1214	ERR5175107	25202	T	G	0,157125	2020-12-26	United Kingdom
ORF8_27_*	ORF8	27	ERR5175107	27972	C	T	1	2020-12-26	United Kingdom
ORF8_52_I	ORF8	52	ERR5175107	28048	G	T	1	2020-12-26	United Kingdom
ORF8_73_C	ORF8	73	ERR5175107	28111	A	G	0,999782	2020-12-26	United Kingdom
N_3_H	N	3	ERR5175107	28280	G	C	1	2020-12-26	United Kingdom
N_3_V	N	3	ERR5175107	28281	A	T	0,999732	2020-12-26	United Kingdom
N_3_E	N	3	ERR5175107	28282	T	A	0,999866	2020-12-26	United Kingdom
N_203_K	N	203	ERR5175107	28881	G	A	0,999663	2020-12-26	United Kingdom
N_204_R	N	204	ERR5175107	28883	G	C	1	2020-12-26	United Kingdom
N_235_F	N	235	ERR5175107	28977	C	T	0,99966	2020-12-26	United Kingdom
ORF1ab_1001_I	ORF1ab	1001	ERR5175110	3267	C	T	0,999594	2020-12-27	United Kingdom
ORF1ab_1473_V	ORF1ab	1473	ERR5175110	4683	C	T	0,998969	2020-12-27	United Kingdom
ORF1ab_1708_D	ORF1ab	1708	ERR5175110	5388	C	A	1	2020-12-27	United Kingdom
ORF1ab_2230_T	ORF1ab	2230	ERR5175110	6954	T	C	0,99961	2020-12-27	United Kingdom
ORF1ab_3674_NA	ORF1ab	3674	ERR5175110	11287	G	-TCTGGTTTT	0,998552	2020-12-27	United Kingdom
ORF1ab_314_L	ORF1ab	314	ERR5175110	14408	C	T	0,999805	2020-12-27	United Kingdom
ORF1ab_604_R	ORF1ab	604	ERR5175110	15278	A	G	0,999836	2020-12-27	United Kingdom
S_18_F	S	18	ERR5175110	21614	C	T	1	2020-12-27	United Kingdom
S_68_NA	S	68	ERR5175110	21764	A	-TACATG	0,999065	2020-12-27	United Kingdom
S_143_NA	S	143	ERR5175110	21990	T	-TTA	0,99908	2020-12-27	United Kingdom
S_501_Y	S	501	ERR5175110	23063	A	T	0,999763	2020-12-27	United Kingdom
S_570_D	S	570	ERR5175110	23271	C	A	0,999885	2020-12-27	United Kingdom
S_614_G	S	614	ERR5175110	23403	A	G	0,999916	2020-12-27	United Kingdom
S_681_H	S	681	ERR5175110	23604	C	A	1	2020-12-27	United Kingdom
S_716_I	S	716	ERR5175110	23709	C	T	1	2020-12-27	United Kingdom
S_982_A	S	982	ERR5175110	24506	T	G	1	2020-12-27	United Kingdom
S_1118_H	S	1118	ERR5175110	24914	G	C	1	2020-12-27	United Kingdom
ORF7a_4_NA	ORF7a	4	ERR5175110	27404	T	-TCTTTTCTTGGCACTGATAACACTCGCTACTTGTGAGCTTTATCACTACCAAGAGTG	0,99867	2020-12-27	United Kingdom
ORF8_27_*	ORF8	27	ERR5175110	27972	C	T	1	2020-12-27	United Kingdom
ORF8_52_I	ORF8	52	ERR5175110	28048	G	T	1	2020-12-27	United Kingdom
ORF8_73_C	ORF8	73	ERR5175110	28111	A	G	0,999757	2020-12-27	United Kingdom
N_3_H	N	3	ERR5175110	28280	G	C	0,99996	2020-12-27	United Kingdom
N_3_V	N	3	ERR5175110	28281	A	T	1	2020-12-27	United Kingdom
N_3_E	N	3	ERR5175110	28282	T	A	1	2020-12-27	United Kingdom
N_203_K	N	203	ERR5175110	28881	G	A	0,999625	2020-12-27	United Kingdom
N_204_R	N	204	ERR5175110	28883	G	C	1	2020-12-27	United Kingdom
N_235_F	N	235	ERR5175110	28977	C	T	1	2020-12-27	United Kingdom
ORF1ab_1001_I	ORF1ab	1001	ERR5175111	3267	C	T	1	2020-12-26	United Kingdom
ORF1ab_2032_N	ORF1ab	2032	ERR5175111	6359	G	A	0,69511	2020-12-26	United Kingdom
ORF1ab_2230_T	ORF1ab	2230	ERR5175111	6954	T	C	1	2020-12-26	United Kingdom
ORF1ab_3674_NA	ORF1ab	3674	ERR5175111	11287	G	-TCTGGTTTT	0,993818	2020-12-26	United Kingdom
ORF1ab_314_L	ORF1ab	314	ERR5175111	14408	C	T	0,999832	2020-12-26	United Kingdom
ORF1ab_1383_R	ORF1ab	1383	ERR5175111	17615	A	G	1	2020-12-26	United Kingdom
ORF1ab_1871_G	ORF1ab	1871	ERR5175111	19079	A	G	0,999722	2020-12-26	United Kingdom
S_68_NA	S	68	ERR5175111	21764	A	-TACATG	0,997922	2020-12-26	United Kingdom
S_143_NA	S	143	ERR5175111	21990	T	-TTA	0,997949	2020-12-26	United Kingdom
S_501_Y	S	501	ERR5175111	23063	A	T	1	2020-12-26	United Kingdom
S_570_D	S	570	ERR5175111	23271	C	A	0,999679	2020-12-26	United Kingdom
S_614_G	S	614	ERR5175111	23403	A	G	0,999907	2020-12-26	United Kingdom
S_681_H	S	681	ERR5175111	23604	C	A	1	2020-12-26	United Kingdom
S_716_I	S	716	ERR5175111	23709	C	T	0,999275	2020-12-26	United Kingdom
S_982_A	S	982	ERR5175111	24506	T	G	1	2020-12-26	United Kingdom
S_1118_H	S	1118	ERR5175111	24914	G	C	0,999867	2020-12-26	United Kingdom
S_1214_G	S	1214	ERR5175111	25202	T	G	0,14711	2020-12-26	United Kingdom
ORF8_27_*	ORF8	27	ERR5175111	27972	C	T	1	2020-12-26	United Kingdom
ORF8_52_I	ORF8	52	ERR5175111	28048	G	T	1	2020-12-26	United Kingdom
ORF8_73_C	ORF8	73	ERR5175111	28111	A	G	0,999765	2020-12-26	United Kingdom
N_3_H	N	3	ERR5175111	28280	G	C	0,999914	2020-12-26	United Kingdom
N_3_V	N	3	ERR5175111	28281	A	T	0,999957	2020-12-26	United Kingdom
N_3_E	N	3	ERR5175111	28282	T	A	0,999827	2020-12-26	United Kingdom
N_203_K	N	203	ERR5175111	28881	G	A	0,998774	2020-12-26	United Kingdom
N_204_R	N	204	ERR5175111	28883	G	C	1	2020-12-26	United Kingdom
N_235_F	N	235	ERR5175111	28977	C	T	0,999578	2020-12-26	United Kingdom
ORF1ab_110_Y	ORF1ab	110	ERR5175113	593	C	T	0,999858	2020-12-27	United Kingdom
ORF1ab_376_L	ORF1ab	376	ERR5175113	1392	C	T	1	2020-12-27	United Kingdom
ORF1ab_3313_F	ORF1ab	3313	ERR5175113	10202	C	T	0,999651	2020-12-27	United Kingdom
ORF1ab_4355_I	ORF1ab	4355	ERR5175113	13329	C	T	0,998842	2020-12-27	United Kingdom
ORF1ab_82_R	ORF1ab	82	ERR5175113	13712	A	G	1	2020-12-27	United Kingdom
ORF1ab_314_L	ORF1ab	314	ERR5175113	14408	C	T	0,999949	2020-12-27	United Kingdom
S_18_F	S	18	ERR5175113	21614	C	T	0,999743	2020-12-27	United Kingdom
S_222_V	S	222	ERR5175113	22227	C	T	0,999588	2020-12-27	United Kingdom
S_614_G	S	614	ERR5175113	23403	A	G	0,99986	2020-12-27	United Kingdom
S_1020_S	S	1020	ERR5175113	24620	G	T	0,999103	2020-12-27	United Kingdom
S_1214_G	S	1214	ERR5175113	25202	T	G	0,130128	2020-12-27	United Kingdom
ORF3a_85_F	ORF3a	85	ERR5175113	25647	G	T	1	2020-12-27	United Kingdom
ORF3a_175_I	ORF3a	175	ERR5175113	25916	C	T	0,863887	2020-12-27	United Kingdom
N_220_V	N	220	ERR5175113	28932	C	T	0,999669	2020-12-27	United Kingdom
ORF10_30_L	ORF10	30	ERR5175113	29645	G	T	1	2020-12-27	United Kingdom
ORF1ab_1298_V	ORF1ab	1298	ERR5175114	4158	C	T	1	2020-12-26	United Kingdom
ORF1ab_3603_NA	ORF1ab	3603	ERR5175114	11074	C	+T	0,0931034	2020-12-26	United Kingdom
ORF1ab_3606_NA	ORF1ab	3606	ERR5175114	11082	T	-G	0,143515	2020-12-26	United Kingdom
ORF1ab_3606_F	ORF1ab	3606	ERR5175114	11083	G	T	0,999774	2020-12-26	United Kingdom
ORF1ab_314_L	ORF1ab	314	ERR5175114	14408	C	T	1	2020-12-26	United Kingdom
S_18_F	S	18	ERR5175114	21614	C	T	1	2020-12-26	United Kingdom
S_222_V	S	222	ERR5175114	22227	C	T	1	2020-12-26	United Kingdom
S_614_G	S	614	ERR5175114	23403	A	G	0,999886	2020-12-26	United Kingdom
S_1214_G	S	1214	ERR5175114	25202	T	G	0,167019	2020-12-26	United Kingdom
ORF3a_23_V	ORF3a	23	ERR5175114	25460	C	T	0,999755	2020-12-26	United Kingdom
ORF7a_28_I	ORF7a	28	ERR5175114	27476	C	T	0,999787	2020-12-26	United Kingdom
N_220_V	N	220	ERR5175114	28932	C	T	0,999529	2020-12-26	United Kingdom
ORF1ab_1001_I	ORF1ab	1001	ERR5175115	3267	C	T	0,999844	2020-12-27	United Kingdom
ORF1ab_1708_D	ORF1ab	1708	ERR5175115	5388	C	A	1	2020-12-27	United Kingdom
ORF1ab_2230_T	ORF1ab	2230	ERR5175115	6954	T	C	0,998538	2020-12-27	United Kingdom
ORF1ab_2710_V	ORF1ab	2710	ERR5175115	8394	C	T	1	2020-12-27	United Kingdom
ORF1ab_2780_L	ORF1ab	2780	ERR5175115	8603	T	C	1	2020-12-27	United Kingdom
ORF1ab_3674_NA	ORF1ab	3674	ERR5175115	11287	G	-TCTGGTTTT	0,997424	2020-12-27	United Kingdom
ORF1ab_3906_V	ORF1ab	3906	ERR5175115	11982	A	T	0,0722382	2020-12-27	United Kingdom
ORF1ab_314_L	ORF1ab	314	ERR5175115	14408	C	T	0,999847	2020-12-27	United Kingdom
ORF1ab_1383_R	ORF1ab	1383	ERR5175115	17615	A	G	1	2020-12-27	United Kingdom
S_68_NA	S	68	ERR5175115	21764	A	-TACATG	0,997592	2020-12-27	United Kingdom
S_143_NA	S	143	ERR5175115	21990	T	-TTA	0,996028	2020-12-27	United Kingdom
S_501_Y	S	501	ERR5175115	23063	A	T	1	2020-12-27	United Kingdom
S_570_D	S	570	ERR5175115	23271	C	A	0,999899	2020-12-27	United Kingdom
S_614_G	S	614	ERR5175115	23403	A	G	0,999835	2020-12-27	United Kingdom
S_681_H	S	681	ERR5175115	23604	C	A	1	2020-12-27	United Kingdom
S_716_I	S	716	ERR5175115	23709	C	T	1	2020-12-27	United Kingdom
S_982_A	S	982	ERR5175115	24506	T	G	1	2020-12-27	United Kingdom
S_1118_H	S	1118	ERR5175115	24914	G	C	0,999944	2020-12-27	United Kingdom
S_1214_G	S	1214	ERR5175115	25202	T	G	0,145431	2020-12-27	United Kingdom
ORF8_27_*	ORF8	27	ERR5175115	27972	C	T	1	2020-12-27	United Kingdom
ORF8_52_I	ORF8	52	ERR5175115	28048	G	T	1	2020-12-27	United Kingdom
ORF8_73_C	ORF8	73	ERR5175115	28111	A	G	0,999714	2020-12-27	United Kingdom
N_3_H	N	3	ERR5175115	28280	G	C	0,999962	2020-12-27	United Kingdom
N_3_V	N	3	ERR5175115	28281	A	T	0,999924	2020-12-27	United Kingdom
N_3_E	N	3	ERR5175115	28282	T	A	0,99981	2020-12-27	United Kingdom
N_203_K	N	203	ERR5175115	28881	G	A	0,99986	2020-12-27	United Kingdom
N_204_R	N	204	ERR5175115	28883	G	C	0,999861	2020-12-27	United Kingdom
N_235_F	N	235	ERR5175115	28977	C	T	0,999716	2020-12-27	United Kingdom
ORF1ab_1001_I	ORF1ab	1001	ERR5175117	3267	C	T	1	2020-12-21	United Kingdom
ORF1ab_2230_T	ORF1ab	2230	ERR5175117	6954	T	C	1	2020-12-21	United Kingdom
ORF1ab_3674_NA	ORF1ab	3674	ERR5175117	11287	G	-TCTGGTTTT	0,999454	2020-12-21	United Kingdom
ORF1ab_314_L	ORF1ab	314	ERR5175117	14408	C	T	0,999438	2020-12-21	United Kingdom
S_68_NA	S	68	ERR5175117	21764	A	-TACATG	0,997736	2020-12-21	United Kingdom
S_143_NA	S	143	ERR5175117	21990	T	-TTA	0,998338	2020-12-21	United Kingdom
S_501_Y	S	501	ERR5175117	23063	A	T	1	2020-12-21	United Kingdom
S_570_D	S	570	ERR5175117	23271	C	A	0,999664	2020-12-21	United Kingdom
S_614_G	S	614	ERR5175117	23403	A	G	0,999753	2020-12-21	United Kingdom
S_681_H	S	681	ERR5175117	23604	C	A	1	2020-12-21	United Kingdom
S_716_I	S	716	ERR5175117	23709	C	T	1	2020-12-21	United Kingdom
S_812_S	S	812	ERR5175117	23996	C	T	1	2020-12-21	United Kingdom
S_982_A	S	982	ERR5175117	24506	T	G	1	2020-12-21	United Kingdom
S_1118_H	S	1118	ERR5175117	24914	G	C	0,999801	2020-12-21	United Kingdom
S_1214_G	S	1214	ERR5175117	25202	T	G	0,115169	2020-12-21	United Kingdom
ORF8_27_*	ORF8	27	ERR5175117	27972	C	T	1	2020-12-21	United Kingdom
ORF8_52_I	ORF8	52	ERR5175117	28048	G	T	1	2020-12-21	United Kingdom
ORF8_73_C	ORF8	73	ERR5175117	28111	A	G	1	2020-12-21	United Kingdom
N_3_H	N	3	ERR5175117	28280	G	C	1	2020-12-21	United Kingdom
N_3_V	N	3	ERR5175117	28281	A	T	0,999925	2020-12-21	United Kingdom
N_3_E	N	3	ERR5175117	28282	T	A	0,999925	2020-12-21	United Kingdom
N_203_K	N	203	ERR5175117	28881	G	A	1	2020-12-21	United Kingdom
N_204_R	N	204	ERR5175117	28883	G	C	1	2020-12-21	United Kingdom
N_235_F	N	235	ERR5175117	28977	C	T	0,999072	2020-12-21	United Kingdom
ORF1ab_1001_I	ORF1ab	1001	ERR5175119	3267	C	T	1	2020-12-21	United Kingdom
ORF1ab_2230_T	ORF1ab	2230	ERR5175119	6954	T	C	1	2020-12-21	United Kingdom
ORF1ab_2267_G	ORF1ab	2267	ERR5175119	7064	A	G	0,0546559	2020-12-21	United Kingdom
ORF1ab_3577_N	ORF1ab	3577	ERR5175119	10996	G	T	0,057971	2020-12-21	United Kingdom
ORF1ab_3662_C	ORF1ab	3662	ERR5175119	11249	C	T	0,999866	2020-12-21	United Kingdom
ORF1ab_3674_NA	ORF1ab	3674	ERR5175119	11287	G	-TCTGGTTTT	0,999403	2020-12-21	United Kingdom
ORF1ab_314_L	ORF1ab	314	ERR5175119	14408	C	T	1	2020-12-21	United Kingdom
ORF1ab_2285_Y	ORF1ab	2285	ERR5175119	20320	C	T	1	2020-12-21	United Kingdom
S_68_NA	S	68	ERR5175119	21764	A	-TACATG	0,995492	2020-12-21	United Kingdom
S_143_NA	S	143	ERR5175119	21990	T	-TTA	0,998548	2020-12-21	United Kingdom
S_501_Y	S	501	ERR5175119	23063	A	T	1	2020-12-21	United Kingdom
S_570_D	S	570	ERR5175119	23271	C	A	0,999893	2020-12-21	United Kingdom
S_614_G	S	614	ERR5175119	23403	A	G	0,999714	2020-12-21	United Kingdom
S_681_H	S	681	ERR5175119	23604	C	A	1	2020-12-21	United Kingdom
S_716_I	S	716	ERR5175119	23709	C	T	0,998304	2020-12-21	United Kingdom
S_982_A	S	982	ERR5175119	24506	T	G	1	2020-12-21	United Kingdom
S_1118_H	S	1118	ERR5175119	24914	G	C	0,999955	2020-12-21	United Kingdom
S_1214_G	S	1214	ERR5175119	25202	T	G	0,134094	2020-12-21	United Kingdom
ORF8_27_*	ORF8	27	ERR5175119	27972	C	T	1	2020-12-21	United Kingdom
ORF8_52_I	ORF8	52	ERR5175119	28048	G	T	1	2020-12-21	United Kingdom
ORF8_73_C	ORF8	73	ERR5175119	28111	A	G	0,999695	2020-12-21	United Kingdom
N_3_H	N	3	ERR5175119	28280	G	C	0,999957	2020-12-21	United Kingdom
N_3_V	N	3	ERR5175119	28281	A	T	0,99987	2020-12-21	United Kingdom
N_3_E	N	3	ERR5175119	28282	T	A	0,999826	2020-12-21	United Kingdom
N_203_K	N	203	ERR5175119	28881	G	A	0,999271	2020-12-21	United Kingdom
N_204_R	N	204	ERR5175119	28883	G	C	1	2020-12-21	United Kingdom
N_235_F	N	235	ERR5175119	28977	C	T	1	2020-12-21	United Kingdom
ORF1ab_730_F	ORF1ab	730	ERR5175123	2453	C	T	0,999551	2020-12-23	United Kingdom
ORF1ab_1001_I	ORF1ab	1001	ERR5175123	3267	C	T	0,999899	2020-12-23	United Kingdom
ORF1ab_1708_D	ORF1ab	1708	ERR5175123	5388	C	A	1	2020-12-23	United Kingdom
ORF1ab_2230_T	ORF1ab	2230	ERR5175123	6954	T	C	0,999382	2020-12-23	United Kingdom
ORF1ab_3674_NA	ORF1ab	3674	ERR5175123	11287	G	-TCTGGTTTT	0,998243	2020-12-23	United Kingdom
ORF1ab_3718_F	ORF1ab	3718	ERR5175123	11417	G	T	0,999471	2020-12-23	United Kingdom
ORF1ab_314_L	ORF1ab	314	ERR5175123	14408	C	T	0,999829	2020-12-23	United Kingdom
S_68_NA	S	68	ERR5175123	21764	A	-TACATG	0,998699	2020-12-23	United Kingdom
S_143_NA	S	143	ERR5175123	21990	T	-TTA	0,998172	2020-12-23	United Kingdom
S_357_K	S	357	ERR5175123	22632	G	A	0,999888	2020-12-23	United Kingdom
S_501_Y	S	501	ERR5175123	23063	A	T	1	2020-12-23	United Kingdom
S_570_D	S	570	ERR5175123	23271	C	A	0,9998	2020-12-23	United Kingdom
S_614_G	S	614	ERR5175123	23403	A	G	0,999805	2020-12-23	United Kingdom
S_681_H	S	681	ERR5175123	23604	C	A	1	2020-12-23	United Kingdom
S_716_I	S	716	ERR5175123	23709	C	T	1	2020-12-23	United Kingdom
S_982_A	S	982	ERR5175123	24506	T	G	0,998494	2020-12-23	United Kingdom
S_1118_H	S	1118	ERR5175123	24914	G	C	0,999804	2020-12-23	United Kingdom
S_1214_G	S	1214	ERR5175123	25202	T	G	0,0959395	2020-12-23	United Kingdom
ORF8_27_*	ORF8	27	ERR5175123	27972	C	T	1	2020-12-23	United Kingdom
ORF8_52_I	ORF8	52	ERR5175123	28048	G	T	1	2020-12-23	United Kingdom
ORF8_73_C	ORF8	73	ERR5175123	28111	A	G	0,999967	2020-12-23	United Kingdom
N_3_H	N	3	ERR5175123	28280	G	C	1	2020-12-23	United Kingdom
N_3_V	N	3	ERR5175123	28281	A	T	0,999668	2020-12-23	United Kingdom
N_3_E	N	3	ERR5175123	28282	T	A	0,999701	2020-12-23	United Kingdom
N_203_K	N	203	ERR5175123	28881	G	A	0,998662	2020-12-23	United Kingdom
N_204_R	N	204	ERR5175123	28883	G	C	1	2020-12-23	United Kingdom
N_235_F	N	235	ERR5175123	28977	C	T	1	2020-12-23	United Kingdom
ORF1ab_376_L	ORF1ab	376	ERR5175129	1392	C	T	1	2020-12-23	United Kingdom
ORF1ab_1001_I	ORF1ab	1001	ERR5175129	3267	C	T	0,999796	2020-12-23	United Kingdom
ORF1ab_1708_D	ORF1ab	1708	ERR5175129	5388	C	A	1	2020-12-23	United Kingdom
ORF1ab_2230_T	ORF1ab	2230	ERR5175129	6954	T	C	1	2020-12-23	United Kingdom
ORF1ab_2268_D	ORF1ab	2268	ERR5175129	7069	A	T	0,0560301	2020-12-23	United Kingdom
ORF1ab_2780_L	ORF1ab	2780	ERR5175129	8603	T	C	0,998258	2020-12-23	United Kingdom
ORF1ab_3674_NA	ORF1ab	3674	ERR5175129	11287	G	-TCTGGTTTT	0,997641	2020-12-23	United Kingdom
ORF1ab_314_L	ORF1ab	314	ERR5175129	14408	C	T	0,999814	2020-12-23	United Kingdom
ORF1ab_1383_R	ORF1ab	1383	ERR5175129	17615	A	G	1	2020-12-23	United Kingdom
S_68_NA	S	68	ERR5175129	21764	A	-TACATG	0,998145	2020-12-23	United Kingdom
S_143_NA	S	143	ERR5175129	21990	T	-TTA	0,998548	2020-12-23	United Kingdom
S_501_Y	S	501	ERR5175129	23063	A	T	0,999712	2020-12-23	United Kingdom
S_570_D	S	570	ERR5175129	23271	C	A	0,99975	2020-12-23	United Kingdom
S_614_G	S	614	ERR5175129	23403	A	G	0,999647	2020-12-23	United Kingdom
S_681_H	S	681	ERR5175129	23604	C	A	1	2020-12-23	United Kingdom
S_716_I	S	716	ERR5175129	23709	C	T	1	2020-12-23	United Kingdom
S_982_A	S	982	ERR5175129	24506	T	G	1	2020-12-23	United Kingdom
S_1118_H	S	1118	ERR5175129	24914	G	C	0,99977	2020-12-23	United Kingdom
S_1214_G	S	1214	ERR5175129	25202	T	G	0,124675	2020-12-23	United Kingdom
ORF3a_15_F	ORF3a	15	ERR5175129	25437	G	T	0,999796	2020-12-23	United Kingdom
ORF7a_115_I	ORF7a	115	ERR5175129	27737	C	T	0,585366	2020-12-23	United Kingdom
ORF8_27_*	ORF8	27	ERR5175129	27972	C	T	1	2020-12-23	United Kingdom
ORF8_52_I	ORF8	52	ERR5175129	28048	G	T	1	2020-12-23	United Kingdom
ORF8_73_C	ORF8	73	ERR5175129	28111	A	G	0,999768	2020-12-23	United Kingdom
ORF8_120_NA	ORF8	120	ERR5175129	28253	C	-A	0,187403	2020-12-23	United Kingdom
N_3_H	N	3	ERR5175129	28280	G	C	0,999655	2020-12-23	United Kingdom
N_3_V	N	3	ERR5175129	28281	A	T	0,999885	2020-12-23	United Kingdom
N_3_E	N	3	ERR5175129	28282	T	A	0,99977	2020-12-23	United Kingdom
N_203_K	N	203	ERR5175129	28881	G	A	0,999466	2020-12-23	United Kingdom
N_204_R	N	204	ERR5175129	28883	G	C	1	2020-12-23	United Kingdom
N_235_F	N	235	ERR5175129	28977	C	T	0,99973	2020-12-23	United Kingdom
ORF1ab_1001_I	ORF1ab	1001	ERR5175130	3267	C	T	0,999916	2020-12-26	United Kingdom
ORF1ab_1283_V	ORF1ab	1283	ERR5175130	4113	C	T	1	2020-12-26	United Kingdom
ORF1ab_1295_F	ORF1ab	1295	ERR5175130	4148	G	T	0,999617	2020-12-26	United Kingdom
ORF1ab_1708_D	ORF1ab	1708	ERR5175130	5388	C	A	1	2020-12-26	United Kingdom
ORF1ab_2230_T	ORF1ab	2230	ERR5175130	6954	T	C	0,999567	2020-12-26	United Kingdom
ORF1ab_2340_E	ORF1ab	2340	ERR5175130	7284	T	A	0,0566572	2020-12-26	United Kingdom
ORF1ab_3674_NA	ORF1ab	3674	ERR5175130	11287	G	-TCTGGTTTT	0,998782	2020-12-26	United Kingdom
ORF1ab_314_L	ORF1ab	314	ERR5175130	14408	C	T	0,999802	2020-12-26	United Kingdom
ORF1ab_1383_R	ORF1ab	1383	ERR5175130	17615	A	G	1	2020-12-26	United Kingdom
S_68_NA	S	68	ERR5175130	21764	A	-TACATG	0,998043	2020-12-26	United Kingdom
S_143_NA	S	143	ERR5175130	21990	T	-TTA	0,998936	2020-12-26	United Kingdom
S_501_Y	S	501	ERR5175130	23063	A	T	0,999579	2020-12-26	United Kingdom
S_570_D	S	570	ERR5175130	23271	C	A	0,999846	2020-12-26	United Kingdom
S_614_G	S	614	ERR5175130	23403	A	G	0,999812	2020-12-26	United Kingdom
S_681_H	S	681	ERR5175130	23604	C	A	0,999635	2020-12-26	United Kingdom
S_716_I	S	716	ERR5175130	23709	C	T	1	2020-12-26	United Kingdom
S_982_A	S	982	ERR5175130	24506	T	G	1	2020-12-26	United Kingdom
S_1118_H	S	1118	ERR5175130	24914	G	C	0,999862	2020-12-26	United Kingdom
S_1214_G	S	1214	ERR5175130	25202	T	G	0,10288	2020-12-26	United Kingdom
ORF8_27_*	ORF8	27	ERR5175130	27972	C	T	0,99913	2020-12-26	United Kingdom
ORF8_52_I	ORF8	52	ERR5175130	28048	G	T	1	2020-12-26	United Kingdom
ORF8_73_C	ORF8	73	ERR5175130	28111	A	G	0,999837	2020-12-26	United Kingdom
N_3_H	N	3	ERR5175130	28280	G	C	0,999954	2020-12-26	United Kingdom
N_3_V	N	3	ERR5175130	28281	A	T	0,999861	2020-12-26	United Kingdom
N_3_E	N	3	ERR5175130	28282	T	A	0,999837	2020-12-26	United Kingdom
N_203_K	N	203	ERR5175130	28881	G	A	0,999444	2020-12-26	United Kingdom
N_204_R	N	204	ERR5175130	28883	G	C	1	2020-12-26	United Kingdom
N_235_F	N	235	ERR5175130	28977	C	T	0,999812	2020-12-26	United Kingdom
ORF1ab_224_I	ORF1ab	224	ERR5175131	936	C	T	0,999667	2020-12-27	United Kingdom
ORF1ab_314_L	ORF1ab	314	ERR5175131	14408	C	T	0,999788	2020-12-27	United Kingdom
S_18_F	S	18	ERR5175131	21614	C	T	1	2020-12-27	United Kingdom
S_222_V	S	222	ERR5175131	22227	C	T	1	2020-12-27	United Kingdom
S_614_G	S	614	ERR5175131	23403	A	G	0,999871	2020-12-27	United Kingdom
S_1214_G	S	1214	ERR5175131	25202	T	G	0,180457	2020-12-27	United Kingdom
N_220_V	N	220	ERR5175131	28932	C	T	1	2020-12-27	United Kingdom
ORF10_30_L	ORF10	30	ERR5175131	29645	G	T	1	2020-12-27	United Kingdom
ORF1ab_1001_I	ORF1ab	1001	ERR5175134	3267	C	T	1	2020-12-26	United Kingdom
ORF1ab_2230_T	ORF1ab	2230	ERR5175134	6954	T	C	1	2020-12-26	United Kingdom
ORF1ab_3674_NA	ORF1ab	3674	ERR5175134	11287	G	-TCTGGTTTT	0,999485	2020-12-26	United Kingdom
ORF1ab_314_L	ORF1ab	314	ERR5175134	14408	C	T	0,99987	2020-12-26	United Kingdom
ORF1ab_1383_R	ORF1ab	1383	ERR5175134	17615	A	G	1	2020-12-26	United Kingdom
ORF1ab_1871_G	ORF1ab	1871	ERR5175134	19079	A	G	0,992783	2020-12-26	United Kingdom
S_68_NA	S	68	ERR5175134	21764	A	-TACATG	0,999014	2020-12-26	United Kingdom
S_143_NA	S	143	ERR5175134	21990	T	-TTA	1	2020-12-26	United Kingdom
S_501_Y	S	501	ERR5175134	23063	A	T	1	2020-12-26	United Kingdom
S_570_D	S	570	ERR5175134	23271	C	A	0,999776	2020-12-26	United Kingdom
S_614_G	S	614	ERR5175134	23403	A	G	0,999854	2020-12-26	United Kingdom
S_681_H	S	681	ERR5175134	23604	C	A	1	2020-12-26	United Kingdom
S_716_I	S	716	ERR5175134	23709	C	T	1	2020-12-26	United Kingdom
S_982_A	S	982	ERR5175134	24506	T	G	1	2020-12-26	United Kingdom
S_1118_H	S	1118	ERR5175134	24914	G	C	0,99992	2020-12-26	United Kingdom
S_1214_G	S	1214	ERR5175134	25202	T	G	0,0859873	2020-12-26	United Kingdom
ORF8_27_*	ORF8	27	ERR5175134	27972	C	T	1	2020-12-26	United Kingdom
ORF8_52_I	ORF8	52	ERR5175134	28048	G	T	1	2020-12-26	United Kingdom
ORF8_73_C	ORF8	73	ERR5175134	28111	A	G	0,999773	2020-12-26	United Kingdom
N_3_H	N	3	ERR5175134	28280	G	C	0,999893	2020-12-26	United Kingdom
N_3_V	N	3	ERR5175134	28281	A	T	1	2020-12-26	United Kingdom
N_3_E	N	3	ERR5175134	28282	T	A	0,999893	2020-12-26	United Kingdom
N_203_K	N	203	ERR5175134	28881	G	A	1	2020-12-26	United Kingdom
N_204_R	N	204	ERR5175134	28883	G	C	1	2020-12-26	United Kingdom
N_235_F	N	235	ERR5175134	28977	C	T	1	2020-12-26	United Kingdom
ORF1ab_444_K	ORF1ab	444	ERR5175135	1595	G	A	0,175685	2020-12-24	United Kingdom
ORF1ab_1047_G	ORF1ab	1047	ERR5175135	3405	A	G	1	2020-12-24	United Kingdom
ORF1ab_3395_S	ORF1ab	3395	ERR5175135	10448	C	T	0,998448	2020-12-24	United Kingdom
ORF1ab_314_L	ORF1ab	314	ERR5175135	14408	C	T	0,999774	2020-12-24	United Kingdom
S_18_F	S	18	ERR5175135	21614	C	T	0,99947	2020-12-24	United Kingdom
S_222_V	S	222	ERR5175135	22227	C	T	1	2020-12-24	United Kingdom
S_614_G	S	614	ERR5175135	23403	A	G	0,999729	2020-12-24	United Kingdom
S_1214_G	S	1214	ERR5175135	25202	T	G	0,138425	2020-12-24	United Kingdom
ORF7a_61_I	ORF7a	61	ERR5175135	27575	C	T	0,983577	2020-12-24	United Kingdom
N_135_A	N	135	ERR5175135	28676	A	G	1	2020-12-24	United Kingdom
N_220_V	N	220	ERR5175135	28932	C	T	0,999558	2020-12-24	United Kingdom
N_253_NA	N	253	ERR5175135	29031	A	-G	0,0724324	2020-12-24	United Kingdom
N_253_D	N	253	ERR5175135	29032	G	T	0,0984559	2020-12-24	United Kingdom
ORF1ab_1001_I	ORF1ab	1001	ERR5175136	3267	C	T	0,999847	2020-12-26	United Kingdom
ORF1ab_1708_D	ORF1ab	1708	ERR5175136	5388	C	A	1	2020-12-26	United Kingdom
ORF1ab_2230_T	ORF1ab	2230	ERR5175136	6954	T	C	0,999791	2020-12-26	United Kingdom
ORF1ab_3674_NA	ORF1ab	3674	ERR5175136	11287	G	-TCTGGTTTT	0,998679	2020-12-26	United Kingdom
ORF1ab_314_L	ORF1ab	314	ERR5175136	14408	C	T	0,999545	2020-12-26	United Kingdom
S_68_NA	S	68	ERR5175136	21764	A	-TACATG	0,997651	2020-12-26	United Kingdom
S_143_NA	S	143	ERR5175136	21990	T	-TTA	0,998931	2020-12-26	United Kingdom
S_501_Y	S	501	ERR5175136	23063	A	T	0,999603	2020-12-26	United Kingdom
S_570_D	S	570	ERR5175136	23271	C	A	0,999659	2020-12-26	United Kingdom
S_614_G	S	614	ERR5175136	23403	A	G	0,999896	2020-12-26	United Kingdom
S_681_H	S	681	ERR5175136	23604	C	A	0,999861	2020-12-26	United Kingdom
S_716_I	S	716	ERR5175136	23709	C	T	0,999864	2020-12-26	United Kingdom
S_982_A	S	982	ERR5175136	24506	T	G	0,99984	2020-12-26	United Kingdom
S_1118_H	S	1118	ERR5175136	24914	G	C	0,999708	2020-12-26	United Kingdom
S_1214_G	S	1214	ERR5175136	25202	T	G	0,104854	2020-12-26	United Kingdom
ORF8_27_*	ORF8	27	ERR5175136	27972	C	T	1	2020-12-26	United Kingdom
ORF8_52_I	ORF8	52	ERR5175136	28048	G	T	1	2020-12-26	United Kingdom
ORF8_73_C	ORF8	73	ERR5175136	28111	A	G	0,99972	2020-12-26	United Kingdom
N_3_H	N	3	ERR5175136	28280	G	C	0,999923	2020-12-26	United Kingdom
N_3_V	N	3	ERR5175136	28281	A	T	0,999871	2020-12-26	United Kingdom
N_3_E	N	3	ERR5175136	28282	T	A	0,999794	2020-12-26	United Kingdom
N_203_K	N	203	ERR5175136	28881	G	A	0,999403	2020-12-26	United Kingdom
N_204_R	N	204	ERR5175136	28883	G	C	1	2020-12-26	United Kingdom
N_235_F	N	235	ERR5175136	28977	C	T	0,999697	2020-12-26	United Kingdom
ORF1ab_730_F	ORF1ab	730	ERR5175137	2453	C	T	1	2020-12-26	United Kingdom
ORF1ab_1001_I	ORF1ab	1001	ERR5175137	3267	C	T	1	2020-12-26	United Kingdom
ORF1ab_2230_T	ORF1ab	2230	ERR5175137	6954	T	C	1	2020-12-26	United Kingdom
ORF1ab_3674_NA	ORF1ab	3674	ERR5175137	11287	G	-TCTGGTTTT	0,992768	2020-12-26	United Kingdom
ORF1ab_314_L	ORF1ab	314	ERR5175137	14408	C	T	0,999898	2020-12-26	United Kingdom
S_68_NA	S	68	ERR5175137	21764	A	-TACATG	0,998556	2020-12-26	United Kingdom
S_143_NA	S	143	ERR5175137	21990	T	-TTA	0,999295	2020-12-26	United Kingdom
S_501_Y	S	501	ERR5175137	23063	A	T	1	2020-12-26	United Kingdom
S_570_D	S	570	ERR5175137	23271	C	A	0,999778	2020-12-26	United Kingdom
S_614_G	S	614	ERR5175137	23403	A	G	0,999819	2020-12-26	United Kingdom
S_681_H	S	681	ERR5175137	23604	C	A	1	2020-12-26	United Kingdom
S_716_I	S	716	ERR5175137	23709	C	T	1	2020-12-26	United Kingdom
S_982_A	S	982	ERR5175137	24506	T	G	1	2020-12-26	United Kingdom
S_1118_H	S	1118	ERR5175137	24914	G	C	0,999931	2020-12-26	United Kingdom
S_1214_G	S	1214	ERR5175137	25202	T	G	0,0824742	2020-12-26	United Kingdom
ORF8_27_*	ORF8	27	ERR5175137	27972	C	T	1	2020-12-26	United Kingdom
ORF8_52_I	ORF8	52	ERR5175137	28048	G	T	1	2020-12-26	United Kingdom
ORF8_73_C	ORF8	73	ERR5175137	28111	A	G	0,999832	2020-12-26	United Kingdom
N_3_H	N	3	ERR5175137	28280	G	C	1	2020-12-26	United Kingdom
N_3_V	N	3	ERR5175137	28281	A	T	0,999839	2020-12-26	United Kingdom
N_3_E	N	3	ERR5175137	28282	T	A	0,999839	2020-12-26	United Kingdom
N_203_K	N	203	ERR5175137	28881	G	A	1	2020-12-26	United Kingdom
N_204_R	N	204	ERR5175137	28883	G	C	0,999048	2020-12-26	United Kingdom
N_235_F	N	235	ERR5175137	28977	C	T	1	2020-12-26	United Kingdom
ORF1ab_927_L	ORF1ab	927	ERR5175139	3045	C	T	0,999542	2020-12-26	United Kingdom
ORF1ab_1001_I	ORF1ab	1001	ERR5175139	3267	C	T	0,999917	2020-12-26	United Kingdom
ORF1ab_1708_D	ORF1ab	1708	ERR5175139	5388	C	A	1	2020-12-26	United Kingdom
ORF1ab_2230_T	ORF1ab	2230	ERR5175139	6954	T	C	0,99963	2020-12-26	United Kingdom
ORF1ab_2780_L	ORF1ab	2780	ERR5175139	8603	T	C	0,999163	2020-12-26	United Kingdom
ORF1ab_3674_NA	ORF1ab	3674	ERR5175139	11287	G	-TCTGGTTTT	0,997745	2020-12-26	United Kingdom
ORF1ab_314_L	ORF1ab	314	ERR5175139	14408	C	T	0,999551	2020-12-26	United Kingdom
ORF1ab_1383_R	ORF1ab	1383	ERR5175139	17615	A	G	0,999775	2020-12-26	United Kingdom
S_68_NA	S	68	ERR5175139	21764	A	-TACATG	0,998194	2020-12-26	United Kingdom
S_143_NA	S	143	ERR5175139	21990	T	-TTA	0,99841	2020-12-26	United Kingdom
S_501_Y	S	501	ERR5175139	23063	A	T	0,999657	2020-12-26	United Kingdom
S_570_D	S	570	ERR5175139	23271	C	A	0,999891	2020-12-26	United Kingdom
S_614_G	S	614	ERR5175139	23403	A	G	0,999638	2020-12-26	United Kingdom
S_681_H	S	681	ERR5175139	23604	C	A	0,999391	2020-12-26	United Kingdom
S_716_I	S	716	ERR5175139	23709	C	T	0,999641	2020-12-26	United Kingdom
S_982_A	S	982	ERR5175139	24506	T	G	1	2020-12-26	United Kingdom
S_1118_H	S	1118	ERR5175139	24914	G	C	0,999714	2020-12-26	United Kingdom
S_1214_G	S	1214	ERR5175139	25202	T	G	0,12879	2020-12-26	United Kingdom
ORF8_27_*	ORF8	27	ERR5175139	27972	C	T	0,999431	2020-12-26	United Kingdom
ORF8_52_I	ORF8	52	ERR5175139	28048	G	T	1	2020-12-26	United Kingdom
ORF8_73_C	ORF8	73	ERR5175139	28111	A	G	0,999723	2020-12-26	United Kingdom
N_3_H	N	3	ERR5175139	28280	G	C	0,999951	2020-12-26	United Kingdom
N_3_V	N	3	ERR5175139	28281	A	T	0,999829	2020-12-26	United Kingdom
N_3_E	N	3	ERR5175139	28282	T	A	0,99978	2020-12-26	United Kingdom
N_203_K	N	203	ERR5175139	28881	G	A	0,998876	2020-12-26	United Kingdom
N_204_R	N	204	ERR5175139	28883	G	C	0,999842	2020-12-26	United Kingdom
N_235_F	N	235	ERR5175139	28977	C	T	0,999755	2020-12-26	United Kingdom
ORF1ab_1160_Y	ORF1ab	1160	ERR5175142	3743	C	T	1	2020-12-25	United Kingdom
ORF1ab_2005_S	ORF1ab	2005	ERR5175142	6278	C	T	0,333956	2020-12-25	United Kingdom
ORF1ab_2343_F	ORF1ab	2343	ERR5175142	7294	G	T	1	2020-12-25	United Kingdom
ORF1ab_2625_F	ORF1ab	2625	ERR5175142	8139	C	T	0,9999	2020-12-25	United Kingdom
ORF1ab_3087_I	ORF1ab	3087	ERR5175142	9526	G	T	0,999775	2020-12-25	United Kingdom
ORF1ab_3657_V	ORF1ab	3657	ERR5175142	11235	C	T	0,999863	2020-12-25	United Kingdom
ORF1ab_176_S	ORF1ab	176	ERR5175142	13993	G	T	0,999669	2020-12-25	United Kingdom
ORF1ab_314_L	ORF1ab	314	ERR5175142	14408	C	T	0,999773	2020-12-25	United Kingdom
ORF1ab_767_L	ORF1ab	767	ERR5175142	15766	G	T	0,99983	2020-12-25	United Kingdom
ORF1ab_1141_R	ORF1ab	1141	ERR5175142	16889	A	G	0,999814	2020-12-25	United Kingdom
ORF1ab_1184_D	ORF1ab	1184	ERR5175142	17019	G	T	0,999954	2020-12-25	United Kingdom
ORF1ab_1828_N	ORF1ab	1828	ERR5175142	18951	G	T	0,999759	2020-12-25	United Kingdom
S_477_N	S	477	ERR5175142	22992	G	A	1	2020-12-25	United Kingdom
S_614_G	S	614	ERR5175142	23403	A	G	0,999865	2020-12-25	United Kingdom
S_1214_G	S	1214	ERR5175142	25202	T	G	0,151052	2020-12-25	United Kingdom
ORF3a_57_H	ORF3a	57	ERR5175142	25563	G	T	0,999643	2020-12-25	United Kingdom
ORF3a_69_C	ORF3a	69	ERR5175142	25599	G	T	0,999765	2020-12-25	United Kingdom
ORF3a_131_C	ORF3a	131	ERR5175142	25785	G	T	0,999598	2020-12-25	United Kingdom
ORF7a_14_I	ORF7a	14	ERR5175142	27434	C	T	0,999898	2020-12-25	United Kingdom
ORF7a_45_R	ORF7a	45	ERR5175142	27527	C	G	0,998574	2020-12-25	United Kingdom
N_234_I	N	234	ERR5175142	28975	G	C	0,999773	2020-12-25	United Kingdom
N_376_T	N	376	ERR5175142	29399	G	A	1	2020-12-25	United Kingdom
ORF1ab_37_K	ORF1ab	37	ERR5175144	374	G	A	0,999616	2020-12-26	United Kingdom
ORF1ab_3623_S	ORF1ab	3623	ERR5175144	11132	G	T	1	2020-12-26	United Kingdom
ORF1ab_3718_F	ORF1ab	3718	ERR5175144	11417	G	T	1	2020-12-26	United Kingdom
ORF1ab_3808_F	ORF1ab	3808	ERR5175144	11687	C	T	0,102539	2020-12-26	United Kingdom
ORF1ab_314_L	ORF1ab	314	ERR5175144	14408	C	T	0,999812	2020-12-26	United Kingdom
S_222_V	S	222	ERR5175144	22227	C	T	0,998943	2020-12-26	United Kingdom
S_614_G	S	614	ERR5175144	23403	A	G	0,999869	2020-12-26	United Kingdom
S_1214_G	S	1214	ERR5175144	25202	T	G	0,132231	2020-12-26	United Kingdom
N_220_V	N	220	ERR5175144	28932	C	T	0,998791	2020-12-26	United Kingdom
ORF10_30_L	ORF10	30	ERR5175144	29645	G	T	1	2020-12-26	United Kingdom
ORF1ab_1001_I	ORF1ab	1001	ERR5175145	3267	C	T	0,999865	2020-12-21	United Kingdom
ORF1ab_1708_D	ORF1ab	1708	ERR5175145	5388	C	A	1	2020-12-21	United Kingdom
ORF1ab_2230_T	ORF1ab	2230	ERR5175145	6954	T	C	0,999659	2020-12-21	United Kingdom
ORF1ab_3674_NA	ORF1ab	3674	ERR5175145	11287	G	-TCTGGTTTT	0,997764	2020-12-21	United Kingdom
ORF1ab_3966_R	ORF1ab	3966	ERR5175145	12162	A	G	0,999755	2020-12-21	United Kingdom
ORF1ab_314_L	ORF1ab	314	ERR5175145	14408	C	T	0,999803	2020-12-21	United Kingdom
ORF1ab_1383_R	ORF1ab	1383	ERR5175145	17615	A	G	0,999508	2020-12-21	United Kingdom
S_68_NA	S	68	ERR5175145	21764	A	-TACATG	0,994622	2020-12-21	United Kingdom
S_143_NA	S	143	ERR5175145	21990	T	-TTA	0,998623	2020-12-21	United Kingdom
S_494_P	S	494	ERR5175145	23042	T	C	1	2020-12-21	United Kingdom
S_501_Y	S	501	ERR5175145	23063	A	T	1	2020-12-21	United Kingdom
S_570_D	S	570	ERR5175145	23271	C	A	0,999758	2020-12-21	United Kingdom
S_614_G	S	614	ERR5175145	23403	A	G	0,999763	2020-12-21	United Kingdom
S_681_H	S	681	ERR5175145	23604	C	A	1	2020-12-21	United Kingdom
S_716_I	S	716	ERR5175145	23709	C	T	1	2020-12-21	United Kingdom
S_982_A	S	982	ERR5175145	24506	T	G	1	2020-12-21	United Kingdom
S_1118_H	S	1118	ERR5175145	24914	G	C	0,999881	2020-12-21	United Kingdom
S_1214_G	S	1214	ERR5175145	25202	T	G	0,14947	2020-12-21	United Kingdom
ORF8_27_*	ORF8	27	ERR5175145	27972	C	T	1	2020-12-21	United Kingdom
ORF8_52_I	ORF8	52	ERR5175145	28048	G	T	1	2020-12-21	United Kingdom
ORF8_73_C	ORF8	73	ERR5175145	28111	A	G	0,999796	2020-12-21	United Kingdom
N_3_H	N	3	ERR5175145	28280	G	C	0,999364	2020-12-21	United Kingdom
N_3_V	N	3	ERR5175145	28281	A	T	0,999942	2020-12-21	United Kingdom
N_3_E	N	3	ERR5175145	28282	T	A	0,999942	2020-12-21	United Kingdom
N_203_K	N	203	ERR5175145	28881	G	A	0,998827	2020-12-21	United Kingdom
N_204_R	N	204	ERR5175145	28883	G	C	0,999806	2020-12-21	United Kingdom
N_235_F	N	235	ERR5175145	28977	C	T	0,999799	2020-12-21	United Kingdom
ORF1ab_1001_I	ORF1ab	1001	ERR5175150	3267	C	T	0,999384	2020-12-23	United Kingdom
ORF1ab_1708_D	ORF1ab	1708	ERR5175150	5388	C	A	1	2020-12-23	United Kingdom
ORF1ab_2230_T	ORF1ab	2230	ERR5175150	6954	T	C	1	2020-12-23	United Kingdom
ORF1ab_3674_NA	ORF1ab	3674	ERR5175150	11287	G	-TCTGGTTTT	0,999465	2020-12-23	United Kingdom
ORF1ab_314_L	ORF1ab	314	ERR5175150	14408	C	T	0,999887	2020-12-23	United Kingdom
ORF1ab_1383_R	ORF1ab	1383	ERR5175150	17615	A	G	1	2020-12-23	United Kingdom
S_68_NA	S	68	ERR5175150	21764	A	-TACATG	0,998378	2020-12-23	United Kingdom
S_143_NA	S	143	ERR5175150	21990	T	-TTA	0,999403	2020-12-23	United Kingdom
S_501_Y	S	501	ERR5175150	23063	A	T	1	2020-12-23	United Kingdom
S_570_D	S	570	ERR5175150	23271	C	A	0,999898	2020-12-23	United Kingdom
S_614_G	S	614	ERR5175150	23403	A	G	0,999825	2020-12-23	United Kingdom
S_681_H	S	681	ERR5175150	23604	C	A	1	2020-12-23	United Kingdom
S_716_I	S	716	ERR5175150	23709	C	T	1	2020-12-23	United Kingdom
S_982_A	S	982	ERR5175150	24506	T	G	1	2020-12-23	United Kingdom
S_1118_H	S	1118	ERR5175150	24914	G	C	0,999951	2020-12-23	United Kingdom
S_1162_L	S	1162	ERR5175150	25047	C	T	0,965741	2020-12-23	United Kingdom
S_1214_G	S	1214	ERR5175150	25202	T	G	0,0674058	2020-12-23	United Kingdom
ORF8_27_*	ORF8	27	ERR5175150	27972	C	T	1	2020-12-23	United Kingdom
ORF8_52_I	ORF8	52	ERR5175150	28048	G	T	1	2020-12-23	United Kingdom
ORF8_73_C	ORF8	73	ERR5175150	28111	A	G	0,999905	2020-12-23	United Kingdom
N_3_H	N	3	ERR5175150	28280	G	C	0,999847	2020-12-23	United Kingdom
N_3_V	N	3	ERR5175150	28281	A	T	0,999847	2020-12-23	United Kingdom
N_3_E	N	3	ERR5175150	28282	T	A	0,999847	2020-12-23	United Kingdom
N_203_K	N	203	ERR5175150	28881	G	A	0,999121	2020-12-23	United Kingdom
N_204_R	N	204	ERR5175150	28883	G	C	0,999855	2020-12-23	United Kingdom
N_235_F	N	235	ERR5175150	28977	C	T	0,999257	2020-12-23	United Kingdom
ORF1ab_2092_R	ORF1ab	2092	ERR5175152	6540	A	G	0,99936	2020-12-23	United Kingdom
ORF1ab_2501_T	ORF1ab	2501	ERR5175152	7767	T	C	1	2020-12-23	United Kingdom
ORF1ab_3764_D	ORF1ab	3764	ERR5175152	11557	G	T	0,999783	2020-12-23	United Kingdom
ORF1ab_4241_I	ORF1ab	4241	ERR5175152	12988	G	T	0,999669	2020-12-23	United Kingdom
ORF1ab_314_L	ORF1ab	314	ERR5175152	14408	C	T	0,999525	2020-12-23	United Kingdom
ORF1ab_711_I	ORF1ab	711	ERR5175152	15598	G	A	0,99987	2020-12-23	United Kingdom
ORF1ab_1213_Y	ORF1ab	1213	ERR5175152	17104	C	T	0,999888	2020-12-23	United Kingdom
ORF1ab_1521_S	ORF1ab	1521	ERR5175152	18028	G	T	0,999584	2020-12-23	United Kingdom
S_68_NA	S	68	ERR5175152	21764	A	-TACATG	0,994528	2020-12-23	United Kingdom
S_439_K	S	439	ERR5175152	22879	C	A	0,999902	2020-12-23	United Kingdom
S_614_G	S	614	ERR5175152	23403	A	G	0,99981	2020-12-23	United Kingdom
S_1214_G	S	1214	ERR5175152	25202	T	G	0,153643	2020-12-23	United Kingdom
ORF3a_72_S	ORF3a	72	ERR5175152	25606	G	T	0,99561	2020-12-23	United Kingdom
ORF1ab_730_F	ORF1ab	730	ERR5175154	2453	C	T	1	2020-12-23	United Kingdom
ORF1ab_1001_I	ORF1ab	1001	ERR5175154	3267	C	T	1	2020-12-23	United Kingdom
ORF1ab_1708_D	ORF1ab	1708	ERR5175154	5388	C	A	1	2020-12-23	United Kingdom
ORF1ab_2230_T	ORF1ab	2230	ERR5175154	6954	T	C	0,999399	2020-12-23	United Kingdom
ORF1ab_3674_NA	ORF1ab	3674	ERR5175154	11287	G	-TCTGGTTTT	0,996231	2020-12-23	United Kingdom
ORF1ab_314_L	ORF1ab	314	ERR5175154	14408	C	T	0,999882	2020-12-23	United Kingdom
S_68_NA	S	68	ERR5175154	21764	A	-TACATG	0,997929	2020-12-23	United Kingdom
S_143_NA	S	143	ERR5175154	21990	T	-TTA	0,996428	2020-12-23	United Kingdom
S_501_Y	S	501	ERR5175154	23063	A	T	1	2020-12-23	United Kingdom
S_570_D	S	570	ERR5175154	23271	C	A	0,999841	2020-12-23	United Kingdom
S_614_G	S	614	ERR5175154	23403	A	G	0,999806	2020-12-23	United Kingdom
S_681_H	S	681	ERR5175154	23604	C	A	1	2020-12-23	United Kingdom
S_716_I	S	716	ERR5175154	23709	C	T	1	2020-12-23	United Kingdom
S_982_A	S	982	ERR5175154	24506	T	G	1	2020-12-23	United Kingdom
S_1118_H	S	1118	ERR5175154	24914	G	C	0,999856	2020-12-23	United Kingdom
S_1214_G	S	1214	ERR5175154	25202	T	G	0,105744	2020-12-23	United Kingdom
ORF8_27_*	ORF8	27	ERR5175154	27972	C	T	1	2020-12-23	United Kingdom
ORF8_52_I	ORF8	52	ERR5175154	28048	G	T	1	2020-12-23	United Kingdom
ORF8_73_C	ORF8	73	ERR5175154	28111	A	G	0,999693	2020-12-23	United Kingdom
N_3_H	N	3	ERR5175154	28280	G	C	0,999949	2020-12-23	United Kingdom
N_3_V	N	3	ERR5175154	28281	A	T	0,999898	2020-12-23	United Kingdom
N_3_E	N	3	ERR5175154	28282	T	A	0,999847	2020-12-23	United Kingdom
N_203_K	N	203	ERR5175154	28881	G	A	0,999247	2020-12-23	United Kingdom
N_204_R	N	204	ERR5175154	28883	G	C	1	2020-12-23	United Kingdom
N_235_F	N	235	ERR5175154	28977	C	T	0,999615	2020-12-23	United Kingdom
ORF1ab_1001_I	ORF1ab	1001	ERR5175155	3267	C	T	1	2020-12-21	United Kingdom
ORF1ab_2230_T	ORF1ab	2230	ERR5175155	6954	T	C	1	2020-12-21	United Kingdom
ORF1ab_3674_NA	ORF1ab	3674	ERR5175155	11287	G	-TCTGGTTTT	0,99938	2020-12-21	United Kingdom
ORF1ab_314_L	ORF1ab	314	ERR5175155	14408	C	T	0,999863	2020-12-21	United Kingdom
S_68_NA	S	68	ERR5175155	21764	A	-TACATG	0,99652	2020-12-21	United Kingdom
S_143_NA	S	143	ERR5175155	21990	T	-TTA	0,99886	2020-12-21	United Kingdom
S_570_D	S	570	ERR5175155	23271	C	A	0,999694	2020-12-21	United Kingdom
S_614_G	S	614	ERR5175155	23403	A	G	0,999851	2020-12-21	United Kingdom
S_681_H	S	681	ERR5175155	23604	C	A	1	2020-12-21	United Kingdom
S_716_I	S	716	ERR5175155	23709	C	T	0,998496	2020-12-21	United Kingdom
S_982_A	S	982	ERR5175155	24506	T	G	0,997183	2020-12-21	United Kingdom
S_1118_H	S	1118	ERR5175155	24914	G	C	1	2020-12-21	United Kingdom
S_1214_G	S	1214	ERR5175155	25202	T	G	0,0541176	2020-12-21	United Kingdom
ORF8_73_C	ORF8	73	ERR5175155	28111	A	G	0,999645	2020-12-21	United Kingdom
N_3_H	N	3	ERR5175155	28280	G	C	0,999822	2020-12-21	United Kingdom
N_3_V	N	3	ERR5175155	28281	A	T	0,999822	2020-12-21	United Kingdom
N_3_E	N	3	ERR5175155	28282	T	A	0,999644	2020-12-21	United Kingdom
N_67_L	N	67	ERR5175155	28473	C	T	0,99931	2020-12-21	United Kingdom
N_203_K	N	203	ERR5175155	28881	G	A	1	2020-12-21	United Kingdom
N_204_R	N	204	ERR5175155	28883	G	C	1	2020-12-21	United Kingdom
N_235_F	N	235	ERR5175155	28977	C	T	1	2020-12-21	United Kingdom
ORF1ab_314_L	ORF1ab	314	ERR5175158	14408	C	T	0,999871	2020-12-21	United Kingdom
S_18_F	S	18	ERR5175158	21614	C	T	1	2020-12-21	United Kingdom
S_222_V	S	222	ERR5175158	22227	C	T	1	2020-12-21	United Kingdom
S_614_G	S	614	ERR5175158	23403	A	G	0,999638	2020-12-21	United Kingdom
S_1214_G	S	1214	ERR5175158	25202	T	G	0,114222	2020-12-21	United Kingdom
ORF7b_5_L	ORF7b	5	ERR5175158	27769	C	T	0,999311	2020-12-21	United Kingdom
N_220_V	N	220	ERR5175158	28932	C	T	1	2020-12-21	United Kingdom
ORF10_30_L	ORF10	30	ERR5175158	29645	G	T	1	2020-12-21	United Kingdom
ORF1ab_1001_I	ORF1ab	1001	ERR5175161	3267	C	T	0,999416	2020-12-26	United Kingdom
ORF1ab_2230_T	ORF1ab	2230	ERR5175161	6954	T	C	0,999558	2020-12-26	United Kingdom
ORF1ab_3674_NA	ORF1ab	3674	ERR5175161	11287	G	-TCTGGTTTT	0,994861	2020-12-26	United Kingdom
ORF1ab_314_L	ORF1ab	314	ERR5175161	14408	C	T	0,999668	2020-12-26	United Kingdom
ORF1ab_1383_R	ORF1ab	1383	ERR5175161	17615	A	G	1	2020-12-26	United Kingdom
ORF1ab_1897_Y	ORF1ab	1897	ERR5175161	19156	C	T	0,999884	2020-12-26	United Kingdom
S_68_NA	S	68	ERR5175161	21764	A	-TACATG	0,998411	2020-12-26	United Kingdom
S_143_NA	S	143	ERR5175161	21990	T	-TTA	0,996083	2020-12-26	United Kingdom
S_501_Y	S	501	ERR5175161	23063	A	T	1	2020-12-26	United Kingdom
S_570_D	S	570	ERR5175161	23271	C	A	0,999872	2020-12-26	United Kingdom
S_614_G	S	614	ERR5175161	23403	A	G	0,999749	2020-12-26	United Kingdom
S_681_H	S	681	ERR5175161	23604	C	A	0,999426	2020-12-26	United Kingdom
S_716_I	S	716	ERR5175161	23709	C	T	0,999435	2020-12-26	United Kingdom
S_982_A	S	982	ERR5175161	24506	T	G	1	2020-12-26	United Kingdom
S_1118_H	S	1118	ERR5175161	24914	G	C	0,999738	2020-12-26	United Kingdom
S_1214_G	S	1214	ERR5175161	25202	T	G	0,181197	2020-12-26	United Kingdom
ORF8_27_*	ORF8	27	ERR5175161	27972	C	T	1	2020-12-26	United Kingdom
ORF8_52_I	ORF8	52	ERR5175161	28048	G	T	1	2020-12-26	United Kingdom
ORF8_73_C	ORF8	73	ERR5175161	28111	A	G	0,999728	2020-12-26	United Kingdom
N_3_H	N	3	ERR5175161	28280	G	C	0,999486	2020-12-26	United Kingdom
N_3_V	N	3	ERR5175161	28281	A	T	0,999936	2020-12-26	United Kingdom
N_3_E	N	3	ERR5175161	28282	T	A	0,999968	2020-12-26	United Kingdom
N_203_K	N	203	ERR5175161	28881	G	A	0,999431	2020-12-26	United Kingdom
N_204_R	N	204	ERR5175161	28883	G	C	1	2020-12-26	United Kingdom
N_235_F	N	235	ERR5175161	28977	C	T	0,999802	2020-12-26	United Kingdom
ORF1ab_3885_F	ORF1ab	3885	ERR5175166	11919	C	T	0,999926	2020-12-24	United Kingdom
ORF1ab_314_L	ORF1ab	314	ERR5175166	14408	C	T	0,999898	2020-12-24	United Kingdom
ORF1ab_1874_L	ORF1ab	1874	ERR5175166	19087	T	C	0,999572	2020-12-24	United Kingdom
S_18_F	S	18	ERR5175166	21614	C	T	0,999753	2020-12-24	United Kingdom
S_222_V	S	222	ERR5175166	22227	C	T	1	2020-12-24	United Kingdom
S_614_G	S	614	ERR5175166	23403	A	G	0,999724	2020-12-24	United Kingdom
ORF3a_106_F	ORF3a	106	ERR5175166	25708	C	T	1	2020-12-24	United Kingdom
ORF8_38_S	ORF8	38	ERR5175166	28005	C	T	1	2020-12-24	United Kingdom
N_220_V	N	220	ERR5175166	28932	C	T	0,99954	2020-12-24	United Kingdom
ORF10_30_L	ORF10	30	ERR5175166	29645	G	T	1	2020-12-24	United Kingdom
ORF1ab_1001_I	ORF1ab	1001	ERR5175167	3267	C	T	0,999426	2020-12-26	United Kingdom
ORF1ab_1587_L	ORF1ab	1587	ERR5175167	5025	C	T	0,999038	2020-12-26	United Kingdom
ORF1ab_2230_T	ORF1ab	2230	ERR5175167	6954	T	C	0,998864	2020-12-26	United Kingdom
ORF1ab_3674_NA	ORF1ab	3674	ERR5175167	11287	G	-TCTGGTTTT	0,999609	2020-12-26	United Kingdom
ORF1ab_314_L	ORF1ab	314	ERR5175167	14408	C	T	0,999924	2020-12-26	United Kingdom
ORF1ab_1383_R	ORF1ab	1383	ERR5175167	17615	A	G	1	2020-12-26	United Kingdom
ORF1ab_2537_I	ORF1ab	2537	ERR5175167	21077	C	T	0,314387	2020-12-26	United Kingdom
S_68_NA	S	68	ERR5175167	21764	A	-TACATG	0,998844	2020-12-26	United Kingdom
S_143_NA	S	143	ERR5175167	21990	T	-TTA	0,996587	2020-12-26	United Kingdom
S_501_Y	S	501	ERR5175167	23063	A	T	1	2020-12-26	United Kingdom
S_570_D	S	570	ERR5175167	23271	C	A	0,999765	2020-12-26	United Kingdom
S_614_G	S	614	ERR5175167	23403	A	G	0,999719	2020-12-26	United Kingdom
S_681_H	S	681	ERR5175167	23604	C	A	1	2020-12-26	United Kingdom
S_716_I	S	716	ERR5175167	23709	C	T	1	2020-12-26	United Kingdom
S_982_A	S	982	ERR5175167	24506	T	G	1	2020-12-26	United Kingdom
S_1118_H	S	1118	ERR5175167	24914	G	C	1	2020-12-26	United Kingdom
S_1214_G	S	1214	ERR5175167	25202	T	G	0,0786802	2020-12-26	United Kingdom
ORF8_27_*	ORF8	27	ERR5175167	27972	C	T	1	2020-12-26	United Kingdom
ORF8_52_I	ORF8	52	ERR5175167	28048	G	T	1	2020-12-26	United Kingdom
ORF8_73_C	ORF8	73	ERR5175167	28111	A	G	0,999723	2020-12-26	United Kingdom
N_3_H	N	3	ERR5175167	28280	G	C	0,999967	2020-12-26	United Kingdom
N_3_V	N	3	ERR5175167	28281	A	T	0,999868	2020-12-26	United Kingdom
N_3_E	N	3	ERR5175167	28282	T	A	0,999704	2020-12-26	United Kingdom
N_203_K	N	203	ERR5175167	28881	G	A	0,99842	2020-12-26	United Kingdom
N_204_R	N	204	ERR5175167	28883	G	C	1	2020-12-26	United Kingdom
N_235_F	N	235	ERR5175167	28977	C	T	1	2020-12-26	United Kingdom
ORF1ab_1317_W	ORF1ab	1317	ERR5175170	4215	T	G	0,0936556	2020-12-21	United Kingdom
ORF1ab_3606_F	ORF1ab	3606	ERR5175170	11083	G	T	0,0636495	2020-12-21	United Kingdom
ORF1ab_254_N	ORF1ab	254	ERR5175170	14229	G	T	0,0753982	2020-12-21	United Kingdom
ORF1ab_314_L	ORF1ab	314	ERR5175170	14408	C	T	0,999692	2020-12-21	United Kingdom
S_18_F	S	18	ERR5175170	21614	C	T	1	2020-12-21	United Kingdom
S_222_V	S	222	ERR5175170	22227	C	T	0,99966	2020-12-21	United Kingdom
S_614_G	S	614	ERR5175170	23403	A	G	0,999612	2020-12-21	United Kingdom
S_1214_G	S	1214	ERR5175170	25202	T	G	0,0934045	2020-12-21	United Kingdom
N_220_V	N	220	ERR5175170	28932	C	T	0,999627	2020-12-21	United Kingdom
ORF10_30_L	ORF10	30	ERR5175170	29645	G	T	1	2020-12-21	United Kingdom
ORF1ab_730_F	ORF1ab	730	ERR5175172	2453	C	T	0,22722	2020-12-26	United Kingdom
ORF1ab_1001_I	ORF1ab	1001	ERR5175172	3267	C	T	0,999809	2020-12-26	United Kingdom
ORF1ab_1708_D	ORF1ab	1708	ERR5175172	5388	C	A	1	2020-12-26	United Kingdom
ORF1ab_2230_T	ORF1ab	2230	ERR5175172	6954	T	C	0,999685	2020-12-26	United Kingdom
ORF1ab_3674_NA	ORF1ab	3674	ERR5175172	11287	G	-TCTGGTTTT	0,998339	2020-12-26	United Kingdom
ORF1ab_314_L	ORF1ab	314	ERR5175172	14408	C	T	0,999954	2020-12-26	United Kingdom
ORF1ab_1383_R	ORF1ab	1383	ERR5175172	17615	A	G	0,734429	2020-12-26	United Kingdom
S_68_NA	S	68	ERR5175172	21764	A	-TACATG	0,998097	2020-12-26	United Kingdom
S_143_NA	S	143	ERR5175172	21990	T	-TTA	0,99757	2020-12-26	United Kingdom
S_501_Y	S	501	ERR5175172	23063	A	T	0,999848	2020-12-26	United Kingdom
S_570_D	S	570	ERR5175172	23271	C	A	0,99989	2020-12-26	United Kingdom
S_614_G	S	614	ERR5175172	23403	A	G	0,999741	2020-12-26	United Kingdom
S_681_H	S	681	ERR5175172	23604	C	A	0,999755	2020-12-26	United Kingdom
S_716_I	S	716	ERR5175172	23709	C	T	1	2020-12-26	United Kingdom
S_982_A	S	982	ERR5175172	24506	T	G	1	2020-12-26	United Kingdom
S_1118_H	S	1118	ERR5175172	24914	G	C	0,999915	2020-12-26	United Kingdom
S_1214_G	S	1214	ERR5175172	25202	T	G	0,120428	2020-12-26	United Kingdom
ORF8_27_*	ORF8	27	ERR5175172	27972	C	T	0,99723	2020-12-26	United Kingdom
ORF8_52_I	ORF8	52	ERR5175172	28048	G	T	1	2020-12-26	United Kingdom
ORF8_73_C	ORF8	73	ERR5175172	28111	A	G	0,999674	2020-12-26	United Kingdom
N_3_H	N	3	ERR5175172	28280	G	C	0,99987	2020-12-26	United Kingdom
N_3_V	N	3	ERR5175172	28281	A	T	0,999896	2020-12-26	United Kingdom
N_3_E	N	3	ERR5175172	28282	T	A	0,999845	2020-12-26	United Kingdom
N_203_K	N	203	ERR5175172	28881	G	A	0,999281	2020-12-26	United Kingdom
N_204_R	N	204	ERR5175172	28883	G	C	0,999797	2020-12-26	United Kingdom
N_235_F	N	235	ERR5175172	28977	C	T	0,99968	2020-12-26	United Kingdom
ORF1ab_730_F	ORF1ab	730	ERR5175175	2453	C	T	1	2020-12-24	United Kingdom
ORF1ab_1001_I	ORF1ab	1001	ERR5175175	3267	C	T	1	2020-12-24	United Kingdom
ORF1ab_1291_F	ORF1ab	1291	ERR5175175	4136	G	T	0,999816	2020-12-24	United Kingdom
ORF1ab_2230_T	ORF1ab	2230	ERR5175175	6954	T	C	1	2020-12-24	United Kingdom
ORF1ab_3674_NA	ORF1ab	3674	ERR5175175	11287	G	-TCTGGTTTT	0,999514	2020-12-24	United Kingdom
ORF1ab_314_L	ORF1ab	314	ERR5175175	14408	C	T	0,999878	2020-12-24	United Kingdom
ORF1ab_2576_G	ORF1ab	2576	ERR5175175	21194	A	G	1	2020-12-24	United Kingdom
S_68_NA	S	68	ERR5175175	21764	A	-TACATG	0,998777	2020-12-24	United Kingdom
S_143_NA	S	143	ERR5175175	21990	T	-TTA	0,995861	2020-12-24	United Kingdom
S_501_Y	S	501	ERR5175175	23063	A	T	1	2020-12-24	United Kingdom
S_570_D	S	570	ERR5175175	23271	C	A	0,999889	2020-12-24	United Kingdom
S_614_G	S	614	ERR5175175	23403	A	G	0,99981	2020-12-24	United Kingdom
S_681_H	S	681	ERR5175175	23604	C	A	1	2020-12-24	United Kingdom
S_716_I	S	716	ERR5175175	23709	C	T	1	2020-12-24	United Kingdom
S_982_A	S	982	ERR5175175	24506	T	G	1	2020-12-24	United Kingdom
S_1118_H	S	1118	ERR5175175	24914	G	C	0,999948	2020-12-24	United Kingdom
S_1214_G	S	1214	ERR5175175	25202	T	G	0,140496	2020-12-24	United Kingdom
ORF8_27_*	ORF8	27	ERR5175175	27972	C	T	1	2020-12-24	United Kingdom
ORF8_52_I	ORF8	52	ERR5175175	28048	G	T	1	2020-12-24	United Kingdom
ORF8_73_C	ORF8	73	ERR5175175	28111	A	G	0,999824	2020-12-24	United Kingdom
N_3_H	N	3	ERR5175175	28280	G	C	0,999867	2020-12-24	United Kingdom
N_3_V	N	3	ERR5175175	28281	A	T	0,999867	2020-12-24	United Kingdom
N_3_E	N	3	ERR5175175	28282	T	A	0,999734	2020-12-24	United Kingdom
N_203_K	N	203	ERR5175175	28881	G	A	0,999615	2020-12-24	United Kingdom
N_204_R	N	204	ERR5175175	28883	G	C	1	2020-12-24	United Kingdom
N_235_F	N	235	ERR5175175	28977	C	T	1	2020-12-24	United Kingdom
ORF1ab_1001_I	ORF1ab	1001	ERR5175176	3267	C	T	0,999839	2020-12-21	United Kingdom
ORF1ab_1220_L	ORF1ab	1220	ERR5175176	3924	C	T	1	2020-12-21	United Kingdom
ORF1ab_1708_D	ORF1ab	1708	ERR5175176	5388	C	A	1	2020-12-21	United Kingdom
ORF1ab_2230_T	ORF1ab	2230	ERR5175176	6954	T	C	1	2020-12-21	United Kingdom
ORF1ab_3674_NA	ORF1ab	3674	ERR5175176	11287	G	-TCTGGTTTT	0,997622	2020-12-21	United Kingdom
ORF1ab_314_L	ORF1ab	314	ERR5175176	14408	C	T	0,999809	2020-12-21	United Kingdom
ORF1ab_1383_R	ORF1ab	1383	ERR5175176	17615	A	G	1	2020-12-21	United Kingdom
ORF1ab_2571_Y	ORF1ab	2571	ERR5175176	21178	C	T	1	2020-12-21	United Kingdom
S_68_NA	S	68	ERR5175176	21764	A	-TACATG	0,998054	2020-12-21	United Kingdom
S_143_NA	S	143	ERR5175176	21990	T	-TTA	1	2020-12-21	United Kingdom
S_501_Y	S	501	ERR5175176	23063	A	T	1	2020-12-21	United Kingdom
S_570_D	S	570	ERR5175176	23271	C	A	0,999802	2020-12-21	United Kingdom
S_614_G	S	614	ERR5175176	23403	A	G	0,999952	2020-12-21	United Kingdom
S_681_H	S	681	ERR5175176	23604	C	A	1	2020-12-21	United Kingdom
S_716_I	S	716	ERR5175176	23709	C	T	1	2020-12-21	United Kingdom
S_982_A	S	982	ERR5175176	24506	T	G	0,999201	2020-12-21	United Kingdom
S_1118_H	S	1118	ERR5175176	24914	G	C	0,999669	2020-12-21	United Kingdom
S_1214_G	S	1214	ERR5175176	25202	T	G	0,0785414	2020-12-21	United Kingdom
ORF8_27_*	ORF8	27	ERR5175176	27972	C	T	1	2020-12-21	United Kingdom
ORF8_52_I	ORF8	52	ERR5175176	28048	G	T	1	2020-12-21	United Kingdom
ORF8_73_C	ORF8	73	ERR5175176	28111	A	G	0,999846	2020-12-21	United Kingdom
N_3_H	N	3	ERR5175176	28280	G	C	0,99997	2020-12-21	United Kingdom
N_3_V	N	3	ERR5175176	28281	A	T	0,999821	2020-12-21	United Kingdom
N_3_E	N	3	ERR5175176	28282	T	A	0,999821	2020-12-21	United Kingdom
N_161_F	N	161	ERR5175176	28754	C	T	0,999836	2020-12-21	United Kingdom
N_203_K	N	203	ERR5175176	28881	G	A	0,999804	2020-12-21	United Kingdom
N_204_R	N	204	ERR5175176	28883	G	C	0,999806	2020-12-21	United Kingdom
N_235_F	N	235	ERR5175176	28977	C	T	1	2020-12-21	United Kingdom
ORF10_38_I	ORF10	38	ERR5175176	29670	C	T	0,0747126	2020-12-21	United Kingdom
ORF1ab_1001_I	ORF1ab	1001	ERR5175179	3267	C	T	1	2020-12-24	United Kingdom
ORF1ab_1708_D	ORF1ab	1708	ERR5175179	5388	C	A	1	2020-12-24	United Kingdom
ORF1ab_2230_T	ORF1ab	2230	ERR5175179	6954	T	C	0,999644	2020-12-24	United Kingdom
ORF1ab_3674_NA	ORF1ab	3674	ERR5175179	11287	G	-TCTGGTTTT	0,998119	2020-12-24	United Kingdom
ORF1ab_314_L	ORF1ab	314	ERR5175179	14408	C	T	0,999489	2020-12-24	United Kingdom
ORF1ab_1383_R	ORF1ab	1383	ERR5175179	17615	A	G	0,999845	2020-12-24	United Kingdom
S_68_NA	S	68	ERR5175179	21764	A	-TACATG	0,999241	2020-12-24	United Kingdom
S_143_NA	S	143	ERR5175179	21990	T	-TTA	0,999137	2020-12-24	United Kingdom
S_501_Y	S	501	ERR5175179	23063	A	T	0,999711	2020-12-24	United Kingdom
S_570_D	S	570	ERR5175179	23271	C	A	0,999839	2020-12-24	United Kingdom
S_614_G	S	614	ERR5175179	23403	A	G	0,999756	2020-12-24	United Kingdom
S_681_H	S	681	ERR5175179	23604	C	A	0,99976	2020-12-24	United Kingdom
S_716_I	S	716	ERR5175179	23709	C	T	0,999764	2020-12-24	United Kingdom
S_982_A	S	982	ERR5175179	24506	T	G	0,999853	2020-12-24	United Kingdom
S_1118_H	S	1118	ERR5175179	24914	G	C	0,999631	2020-12-24	United Kingdom
S_1214_G	S	1214	ERR5175179	25202	T	G	0,0995475	2020-12-24	United Kingdom
S_1264_L	S	1264	ERR5175179	25352	G	C	0,0658421	2020-12-24	United Kingdom
ORF8_27_*	ORF8	27	ERR5175179	27972	C	T	1	2020-12-24	United Kingdom
ORF8_52_I	ORF8	52	ERR5175179	28048	G	T	1	2020-12-24	United Kingdom
ORF8_73_C	ORF8	73	ERR5175179	28111	A	G	0,999764	2020-12-24	United Kingdom
N_3_H	N	3	ERR5175179	28280	G	C	0,999926	2020-12-24	United Kingdom
N_3_V	N	3	ERR5175179	28281	A	T	0,999828	2020-12-24	United Kingdom
N_3_E	N	3	ERR5175179	28282	T	A	0,99973	2020-12-24	United Kingdom
N_203_K	N	203	ERR5175179	28881	G	A	0,999294	2020-12-24	United Kingdom
N_204_R	N	204	ERR5175179	28883	G	C	0,99971	2020-12-24	United Kingdom
N_235_F	N	235	ERR5175179	28977	C	T	0,999817	2020-12-24	United Kingdom
ORF1ab_1222_F	ORF1ab	1222	ERR5175180	3929	G	T	0,99985	2020-12-21	United Kingdom
ORF1ab_1655_N	ORF1ab	1655	ERR5175180	5230	G	T	1	2020-12-21	United Kingdom
ORF1ab_2122_F	ORF1ab	2122	ERR5175180	6629	C	T	0,999649	2020-12-21	United Kingdom
ORF1ab_2327_NA	ORF1ab	2327	ERR5175180	7246	G	-T	0,169701	2020-12-21	United Kingdom
ORF1ab_314_L	ORF1ab	314	ERR5175180	14408	C	T	0,999958	2020-12-21	United Kingdom
S_614_G	S	614	ERR5175180	23403	A	G	0,999939	2020-12-21	United Kingdom
S_925_K	S	925	ERR5175180	24337	C	A	0,999734	2020-12-21	United Kingdom
S_1214_G	S	1214	ERR5175180	25202	T	G	0,144251	2020-12-21	United Kingdom
ORF3a_13_L	ORF3a	13	ERR5175180	25429	G	T	0,999658	2020-12-21	United Kingdom
ORF3a_175_I	ORF3a	175	ERR5175180	25916	C	T	0,949085	2020-12-21	United Kingdom
ORF3a_202_I	ORF3a	202	ERR5175180	25996	G	A	0,999842	2020-12-21	United Kingdom
N_194_L	N	194	ERR5175180	28854	C	T	0,999625	2020-12-21	United Kingdom
ORF1ab_1001_I	ORF1ab	1001	ERR5175183	3267	C	T	0,99992	2020-12-24	United Kingdom
ORF1ab_1708_D	ORF1ab	1708	ERR5175183	5388	C	A	1	2020-12-24	United Kingdom
ORF1ab_2230_T	ORF1ab	2230	ERR5175183	6954	T	C	1	2020-12-24	United Kingdom
ORF1ab_2268_G	ORF1ab	2268	ERR5175183	7068	A	G	0,0903454	2020-12-24	United Kingdom
ORF1ab_2269_D	ORF1ab	2269	ERR5175183	7071	G	A	0,0659537	2020-12-24	United Kingdom
ORF1ab_2278_V	ORF1ab	2278	ERR5175183	7097	A	G	1	2020-12-24	United Kingdom
ORF1ab_2316_R	ORF1ab	2316	ERR5175183	7211	T	C	0,116041	2020-12-24	United Kingdom
ORF1ab_2701_V	ORF1ab	2701	ERR5175183	8367	C	T	1	2020-12-24	United Kingdom
ORF1ab_3674_NA	ORF1ab	3674	ERR5175183	11287	G	-TCTGGTTTT	0,99615	2020-12-24	United Kingdom
ORF1ab_314_L	ORF1ab	314	ERR5175183	14408	C	T	0,999814	2020-12-24	United Kingdom
ORF1ab_1383_R	ORF1ab	1383	ERR5175183	17615	A	G	0,99973	2020-12-24	United Kingdom
ORF1ab_1871_G	ORF1ab	1871	ERR5175183	19079	A	G	0,99996	2020-12-24	United Kingdom
S_68_NA	S	68	ERR5175183	21764	A	-TACATG	0,993445	2020-12-24	United Kingdom
S_143_NA	S	143	ERR5175183	21990	T	-TTA	0,997196	2020-12-24	United Kingdom
S_501_Y	S	501	ERR5175183	23063	A	T	0,999564	2020-12-24	United Kingdom
S_570_D	S	570	ERR5175183	23271	C	A	0,999804	2020-12-24	United Kingdom
S_614_G	S	614	ERR5175183	23403	A	G	0,999928	2020-12-24	United Kingdom
S_681_H	S	681	ERR5175183	23604	C	A	1	2020-12-24	United Kingdom
S_716_I	S	716	ERR5175183	23709	C	T	1	2020-12-24	United Kingdom
S_982_A	S	982	ERR5175183	24506	T	G	1	2020-12-24	United Kingdom
S_1118_H	S	1118	ERR5175183	24914	G	C	1	2020-12-24	United Kingdom
S_1214_G	S	1214	ERR5175183	25202	T	G	0,0818374	2020-12-24	United Kingdom
ORF8_27_*	ORF8	27	ERR5175183	27972	C	T	1	2020-12-24	United Kingdom
ORF8_52_I	ORF8	52	ERR5175183	28048	G	T	1	2020-12-24	United Kingdom
ORF8_73_C	ORF8	73	ERR5175183	28111	A	G	0,999809	2020-12-24	United Kingdom
N_3_H	N	3	ERR5175183	28280	G	C	0,999919	2020-12-24	United Kingdom
N_3_V	N	3	ERR5175183	28281	A	T	0,999946	2020-12-24	United Kingdom
N_3_E	N	3	ERR5175183	28282	T	A	0,999784	2020-12-24	United Kingdom
N_203_K	N	203	ERR5175183	28881	G	A	0,998739	2020-12-24	United Kingdom
N_204_R	N	204	ERR5175183	28883	G	C	0,999737	2020-12-24	United Kingdom
N_235_F	N	235	ERR5175183	28977	C	T	0,999577	2020-12-24	United Kingdom
ORF1ab_730_F	ORF1ab	730	ERR5175185	2453	C	T	0,997701	2020-12-24	United Kingdom
ORF1ab_1001_I	ORF1ab	1001	ERR5175185	3267	C	T	0,999609	2020-12-24	United Kingdom
ORF1ab_1708_D	ORF1ab	1708	ERR5175185	5388	C	A	1	2020-12-24	United Kingdom
ORF1ab_2230_T	ORF1ab	2230	ERR5175185	6954	T	C	0,999813	2020-12-24	United Kingdom
ORF1ab_3674_NA	ORF1ab	3674	ERR5175185	11287	G	-TCTGGTTTT	0,998404	2020-12-24	United Kingdom
ORF1ab_314_L	ORF1ab	314	ERR5175185	14408	C	T	0,999761	2020-12-24	United Kingdom
S_68_NA	S	68	ERR5175185	21764	A	-TACATG	0,997561	2020-12-24	United Kingdom
S_143_NA	S	143	ERR5175185	21990	T	-TTA	0,99703	2020-12-24	United Kingdom
S_501_Y	S	501	ERR5175185	23063	A	T	0,999461	2020-12-24	United Kingdom
S_570_D	S	570	ERR5175185	23271	C	A	0,999752	2020-12-24	United Kingdom
S_614_G	S	614	ERR5175185	23403	A	G	0,999518	2020-12-24	United Kingdom
S_681_H	S	681	ERR5175185	23604	C	A	0,999791	2020-12-24	United Kingdom
S_716_I	S	716	ERR5175185	23709	C	T	0,999792	2020-12-24	United Kingdom
S_982_A	S	982	ERR5175185	24506	T	G	0,999654	2020-12-24	United Kingdom
S_1118_H	S	1118	ERR5175185	24914	G	C	0,999786	2020-12-24	United Kingdom
S_1214_G	S	1214	ERR5175185	25202	T	G	0,0913884	2020-12-24	United Kingdom
ORF8_27_*	ORF8	27	ERR5175185	27972	C	T	1	2020-12-24	United Kingdom
ORF8_52_I	ORF8	52	ERR5175185	28048	G	T	1	2020-12-24	United Kingdom
ORF8_73_C	ORF8	73	ERR5175185	28111	A	G	0,999748	2020-12-24	United Kingdom
N_3_H	N	3	ERR5175185	28280	G	C	0,999919	2020-12-24	United Kingdom
N_3_V	N	3	ERR5175185	28281	A	T	0,999864	2020-12-24	United Kingdom
N_3_E	N	3	ERR5175185	28282	T	A	0,999864	2020-12-24	United Kingdom
N_203_K	N	203	ERR5175185	28881	G	A	0,99952	2020-12-24	United Kingdom
N_204_R	N	204	ERR5175185	28883	G	C	0,999643	2020-12-24	United Kingdom
N_235_F	N	235	ERR5175185	28977	C	T	1	2020-12-24	United Kingdom
ORF1ab_3711_F	ORF1ab	3711	ERR5175186	11396	C	T	1	2020-12-21	United Kingdom
ORF1ab_314_L	ORF1ab	314	ERR5175186	14408	C	T	0,999677	2020-12-21	United Kingdom
S_18_F	S	18	ERR5175186	21614	C	T	0,999652	2020-12-21	United Kingdom
S_222_V	S	222	ERR5175186	22227	C	T	1	2020-12-21	United Kingdom
S_256_L	S	256	ERR5175186	22329	C	T	0,999914	2020-12-21	United Kingdom
S_614_G	S	614	ERR5175186	23403	A	G	0,999807	2020-12-21	United Kingdom
S_1214_G	S	1214	ERR5175186	25202	T	G	0,188304	2020-12-21	United Kingdom
N_220_V	N	220	ERR5175186	28932	C	T	0,999687	2020-12-21	United Kingdom
ORF10_30_L	ORF10	30	ERR5175186	29645	G	T	0,998734	2020-12-21	United Kingdom
ORF1ab_314_L	ORF1ab	314	ERR5175187	14408	C	T	0,999752	2020-12-24	United Kingdom
ORF1ab_358_G	ORF1ab	358	ERR5175187	14539	A	G	0,999704	2020-12-24	United Kingdom
S_18_F	S	18	ERR5175187	21614	C	T	0,999894	2020-12-24	United Kingdom
S_222_V	S	222	ERR5175187	22227	C	T	0,999701	2020-12-24	United Kingdom
S_614_G	S	614	ERR5175187	23403	A	G	0,999952	2020-12-24	United Kingdom
S_1214_G	S	1214	ERR5175187	25202	T	G	0,136769	2020-12-24	United Kingdom
ORF3a_78_Y	ORF3a	78	ERR5175187	25624	C	T	0,999801	2020-12-24	United Kingdom
N_220_V	N	220	ERR5175187	28932	C	T	0,999545	2020-12-24	United Kingdom
ORF10_30_L	ORF10	30	ERR5175187	29645	G	T	1	2020-12-24	United Kingdom
ORF1ab_1001_I	ORF1ab	1001	ERR5175190	3267	C	T	1	2020-12-19	United Kingdom
ORF1ab_2230_T	ORF1ab	2230	ERR5175190	6954	T	C	1	2020-12-19	United Kingdom
ORF1ab_3674_NA	ORF1ab	3674	ERR5175190	11287	G	-TCTGGTTTT	0,999164	2020-12-19	United Kingdom
ORF1ab_314_L	ORF1ab	314	ERR5175190	14408	C	T	0,999836	2020-12-19	United Kingdom
S_68_NA	S	68	ERR5175190	21764	A	-TACATG	0,996613	2020-12-19	United Kingdom
S_143_NA	S	143	ERR5175190	21990	T	-TTA	0,999171	2020-12-19	United Kingdom
S_501_Y	S	501	ERR5175190	23063	A	T	0,9993	2020-12-19	United Kingdom
S_570_D	S	570	ERR5175190	23271	C	A	0,999767	2020-12-19	United Kingdom
S_614_G	S	614	ERR5175190	23403	A	G	0,999902	2020-12-19	United Kingdom
S_681_H	S	681	ERR5175190	23604	C	A	1	2020-12-19	United Kingdom
S_716_I	S	716	ERR5175190	23709	C	T	1	2020-12-19	United Kingdom
S_982_A	S	982	ERR5175190	24506	T	G	1	2020-12-19	United Kingdom
S_1118_H	S	1118	ERR5175190	24914	G	C	0,99987	2020-12-19	United Kingdom
S_1214_G	S	1214	ERR5175190	25202	T	G	0,120482	2020-12-19	United Kingdom
M_2_S	M	2	ERR5175190	26526	G	T	1	2020-12-19	United Kingdom
ORF8_73_C	ORF8	73	ERR5175190	28111	A	G	0,999844	2020-12-19	United Kingdom
N_3_H	N	3	ERR5175190	28280	G	C	0,99995	2020-12-19	United Kingdom
N_3_V	N	3	ERR5175190	28281	A	T	1	2020-12-19	United Kingdom
N_3_E	N	3	ERR5175190	28282	T	A	0,999899	2020-12-19	United Kingdom
N_203_K	N	203	ERR5175190	28881	G	A	0,999199	2020-12-19	United Kingdom
N_204_R	N	204	ERR5175190	28883	G	C	0,998807	2020-12-19	United Kingdom
N_235_F	N	235	ERR5175190	28977	C	T	0,999581	2020-12-19	United Kingdom
ORF1ab_1001_I	ORF1ab	1001	ERR5175196	3267	C	T	1	2020-12-19	United Kingdom
ORF1ab_2230_T	ORF1ab	2230	ERR5175196	6954	T	C	0,999481	2020-12-19	United Kingdom
ORF1ab_2780_L	ORF1ab	2780	ERR5175196	8603	T	C	1	2020-12-19	United Kingdom
ORF1ab_3674_NA	ORF1ab	3674	ERR5175196	11287	G	-TCTGGTTTT	0,998101	2020-12-19	United Kingdom
ORF1ab_314_L	ORF1ab	314	ERR5175196	14408	C	T	0,999942	2020-12-19	United Kingdom
ORF1ab_1383_R	ORF1ab	1383	ERR5175196	17615	A	G	0,998879	2020-12-19	United Kingdom
ORF1ab_1547_S	ORF1ab	1547	ERR5175196	18106	G	T	1	2020-12-19	United Kingdom
ORF1ab_2388_Y	ORF1ab	2388	ERR5175196	20629	C	T	0,99988	2020-12-19	United Kingdom
S_68_NA	S	68	ERR5175196	21764	A	-TACATG	0,997911	2020-12-19	United Kingdom
S_143_NA	S	143	ERR5175196	21990	T	-TTA	0,998349	2020-12-19	United Kingdom
S_501_Y	S	501	ERR5175196	23063	A	T	1	2020-12-19	United Kingdom
S_570_D	S	570	ERR5175196	23271	C	A	0,999806	2020-12-19	United Kingdom
S_614_G	S	614	ERR5175196	23403	A	G	0,999729	2020-12-19	United Kingdom
S_681_H	S	681	ERR5175196	23604	C	A	1	2020-12-19	United Kingdom
S_716_I	S	716	ERR5175196	23709	C	T	1	2020-12-19	United Kingdom
S_982_A	S	982	ERR5175196	24506	T	G	1	2020-12-19	United Kingdom
S_1118_H	S	1118	ERR5175196	24914	G	C	0,999782	2020-12-19	United Kingdom
S_1214_G	S	1214	ERR5175196	25202	T	G	0,0592434	2020-12-19	United Kingdom
ORF8_27_*	ORF8	27	ERR5175196	27972	C	T	1	2020-12-19	United Kingdom
ORF8_52_I	ORF8	52	ERR5175196	28048	G	T	1	2020-12-19	United Kingdom
ORF8_73_C	ORF8	73	ERR5175196	28111	A	G	0,999822	2020-12-19	United Kingdom
N_3_H	N	3	ERR5175196	28280	G	C	0,999964	2020-12-19	United Kingdom
N_3_V	N	3	ERR5175196	28281	A	T	0,999572	2020-12-19	United Kingdom
N_3_E	N	3	ERR5175196	28282	T	A	0,999857	2020-12-19	United Kingdom
N_203_K	N	203	ERR5175196	28881	G	A	0,999727	2020-12-19	United Kingdom
N_204_R	N	204	ERR5175196	28883	G	C	1	2020-12-19	United Kingdom
N_235_F	N	235	ERR5175196	28977	C	T	1	2020-12-19	United Kingdom
ORF1ab_3159_S	ORF1ab	3159	ERR5175197	9741	A	G	0,999928	2020-12-27	United Kingdom
ORF1ab_3603_NA	ORF1ab	3603	ERR5175197	11074	C	+T	0,109763	2020-12-27	United Kingdom
ORF1ab_3606_NA	ORF1ab	3606	ERR5175197	11082	T	-G	0,113222	2020-12-27	United Kingdom
ORF1ab_3606_F	ORF1ab	3606	ERR5175197	11083	G	T	0,99975	2020-12-27	United Kingdom
ORF1ab_314_L	ORF1ab	314	ERR5175197	14408	C	T	0,999675	2020-12-27	United Kingdom
S_222_V	S	222	ERR5175197	22227	C	T	0,999434	2020-12-27	United Kingdom
S_614_G	S	614	ERR5175197	23403	A	G	0,99982	2020-12-27	United Kingdom
S_1214_G	S	1214	ERR5175197	25202	T	G	0,153712	2020-12-27	United Kingdom
N_220_V	N	220	ERR5175197	28932	C	T	1	2020-12-27	United Kingdom
ORF10_30_L	ORF10	30	ERR5175197	29645	G	T	1	2020-12-27	United Kingdom
ORF1ab_730_F	ORF1ab	730	ERR5175198	2453	C	T	0,999499	2020-12-18	United Kingdom
ORF1ab_816_T	ORF1ab	816	ERR5175198	2712	A	C	0,0504876	2020-12-18	United Kingdom
ORF1ab_1001_I	ORF1ab	1001	ERR5175198	3267	C	T	0,999912	2020-12-18	United Kingdom
ORF1ab_1708_D	ORF1ab	1708	ERR5175198	5388	C	A	1	2020-12-18	United Kingdom
ORF1ab_2230_T	ORF1ab	2230	ERR5175198	6954	T	C	0,999544	2020-12-18	United Kingdom
ORF1ab_3674_NA	ORF1ab	3674	ERR5175198	11287	G	-TCTGGTTTT	0,998632	2020-12-18	United Kingdom
ORF1ab_314_L	ORF1ab	314	ERR5175198	14408	C	T	0,999425	2020-12-18	United Kingdom
S_68_NA	S	68	ERR5175198	21764	A	-TACATG	0,997298	2020-12-18	United Kingdom
S_143_NA	S	143	ERR5175198	21990	T	-TTA	0,996821	2020-12-18	United Kingdom
S_501_Y	S	501	ERR5175198	23063	A	T	0,999705	2020-12-18	United Kingdom
S_570_D	S	570	ERR5175198	23271	C	A	0,99985	2020-12-18	United Kingdom
S_614_G	S	614	ERR5175198	23403	A	G	0,999784	2020-12-18	United Kingdom
S_681_H	S	681	ERR5175198	23604	C	A	0,999805	2020-12-18	United Kingdom
S_716_I	S	716	ERR5175198	23709	C	T	1	2020-12-18	United Kingdom
S_982_A	S	982	ERR5175198	24506	T	G	0,999841	2020-12-18	United Kingdom
S_1118_H	S	1118	ERR5175198	24914	G	C	0,999833	2020-12-18	United Kingdom
S_1214_G	S	1214	ERR5175198	25202	T	G	0,104019	2020-12-18	United Kingdom
ORF8_27_*	ORF8	27	ERR5175198	27972	C	T	0,998748	2020-12-18	United Kingdom
ORF8_38_H	ORF8	38	ERR5175198	28006	C	A	0,310302	2020-12-18	United Kingdom
ORF8_52_I	ORF8	52	ERR5175198	28048	G	T	1	2020-12-18	United Kingdom
ORF8_73_C	ORF8	73	ERR5175198	28111	A	G	0,999852	2020-12-18	United Kingdom
N_3_H	N	3	ERR5175198	28280	G	C	0,999942	2020-12-18	United Kingdom
N_3_V	N	3	ERR5175198	28281	A	T	0,99974	2020-12-18	United Kingdom
N_3_E	N	3	ERR5175198	28282	T	A	0,999884	2020-12-18	United Kingdom
N_203_K	N	203	ERR5175198	28881	G	A	0,998866	2020-12-18	United Kingdom
N_204_R	N	204	ERR5175198	28883	G	C	0,999627	2020-12-18	United Kingdom
N_235_F	N	235	ERR5175198	28977	C	T	0,999903	2020-12-18	United Kingdom
ORF1ab_376_L	ORF1ab	376	ERR5175200	1392	C	T	0,999601	2020-12-21	United Kingdom
ORF1ab_944_L	ORF1ab	944	ERR5175200	3096	C	T	1	2020-12-21	United Kingdom
ORF1ab_2314_L	ORF1ab	2314	ERR5175200	7205	T	C	0,101961	2020-12-21	United Kingdom
ORF1ab_2321_L	ORF1ab	2321	ERR5175200	7226	T	C	0,128748	2020-12-21	United Kingdom
ORF1ab_128_C	ORF1ab	128	ERR5175200	13849	G	T	0,998616	2020-12-21	United Kingdom
ORF1ab_314_L	ORF1ab	314	ERR5175200	14408	C	T	0,99978	2020-12-21	United Kingdom
ORF1ab_1315_C	ORF1ab	1315	ERR5175200	17410	C	T	0,99989	2020-12-21	United Kingdom
S_138_Y	S	138	ERR5175200	21974	G	T	0,999398	2020-12-21	United Kingdom
S_477_N	S	477	ERR5175200	22992	G	A	1	2020-12-21	United Kingdom
S_614_G	S	614	ERR5175200	23403	A	G	0,999924	2020-12-21	United Kingdom
S_1214_G	S	1214	ERR5175200	25202	T	G	0,0970238	2020-12-21	United Kingdom
M_73_M	M	73	ERR5175200	26741	A	G	1	2020-12-21	United Kingdom
ORF8_66_NA	ORF8	66	ERR5175200	28089	G	-GTTCTA	1	2020-12-21	United Kingdom
N_203_K	N	203	ERR5175200	28881	G	A	0,99848	2020-12-21	United Kingdom
N_204_R	N	204	ERR5175200	28883	G	C	0,999003	2020-12-21	United Kingdom
ORF1ab_1001_I	ORF1ab	1001	ERR5175203	3267	C	T	0,999953	2020-12-24	United Kingdom
ORF1ab_1708_D	ORF1ab	1708	ERR5175203	5388	C	A	1	2020-12-24	United Kingdom
ORF1ab_2230_T	ORF1ab	2230	ERR5175203	6954	T	C	0,999701	2020-12-24	United Kingdom
ORF1ab_2780_L	ORF1ab	2780	ERR5175203	8603	T	C	1	2020-12-24	United Kingdom
ORF1ab_3674_NA	ORF1ab	3674	ERR5175203	11287	G	-TCTGGTTTT	0,998071	2020-12-24	United Kingdom
ORF1ab_314_L	ORF1ab	314	ERR5175203	14408	C	T	0,999365	2020-12-24	United Kingdom
ORF1ab_1383_R	ORF1ab	1383	ERR5175203	17615	A	G	0,999669	2020-12-24	United Kingdom
S_68_NA	S	68	ERR5175203	21764	A	-TACATG	0,996527	2020-12-24	United Kingdom
S_143_NA	S	143	ERR5175203	21990	T	-TTA	0,997607	2020-12-24	United Kingdom
S_501_Y	S	501	ERR5175203	23063	A	T	1	2020-12-24	United Kingdom
S_570_D	S	570	ERR5175203	23271	C	A	0,999848	2020-12-24	United Kingdom
S_614_G	S	614	ERR5175203	23403	A	G	0,999971	2020-12-24	United Kingdom
S_681_H	S	681	ERR5175203	23604	C	A	0,9998	2020-12-24	United Kingdom
S_716_I	S	716	ERR5175203	23709	C	T	0,999803	2020-12-24	United Kingdom
S_982_A	S	982	ERR5175203	24506	T	G	0,999847	2020-12-24	United Kingdom
S_1118_H	S	1118	ERR5175203	24914	G	C	0,999891	2020-12-24	United Kingdom
ORF3a_15_F	ORF3a	15	ERR5175203	25437	G	T	0,999942	2020-12-24	United Kingdom
ORF8_27_*	ORF8	27	ERR5175203	27972	C	T	1	2020-12-24	United Kingdom
ORF8_52_I	ORF8	52	ERR5175203	28048	G	T	1	2020-12-24	United Kingdom
ORF8_73_C	ORF8	73	ERR5175203	28111	A	G	0,999895	2020-12-24	United Kingdom
N_3_H	N	3	ERR5175203	28280	G	C	0,999934	2020-12-24	United Kingdom
N_3_V	N	3	ERR5175203	28281	A	T	0,999901	2020-12-24	United Kingdom
N_3_E	N	3	ERR5175203	28282	T	A	0,999736	2020-12-24	United Kingdom
N_203_K	N	203	ERR5175203	28881	G	A	0,999338	2020-12-24	United Kingdom
N_204_R	N	204	ERR5175203	28883	G	C	0,999837	2020-12-24	United Kingdom
N_235_F	N	235	ERR5175203	28977	C	T	0,99949	2020-12-24	United Kingdom
ORF1ab_2103_F	ORF1ab	2103	ERR5175204	6573	C	T	1	2020-12-21	United Kingdom
ORF1ab_314_L	ORF1ab	314	ERR5175204	14408	C	T	0,999193	2020-12-21	United Kingdom
S_222_V	S	222	ERR5175204	22227	C	T	0,999535	2020-12-21	United Kingdom
S_614_G	S	614	ERR5175204	23403	A	G	0,999892	2020-12-21	United Kingdom
S_1214_G	S	1214	ERR5175204	25202	T	G	0,0826772	2020-12-21	United Kingdom
M_209_Y	M	209	ERR5175204	27147	G	T	0,999597	2020-12-21	United Kingdom
ORF7a_58_NA	ORF7a	58	ERR5175204	27567	C	-TTTAGCACTCAAT	0,051016	2020-12-21	United Kingdom
N_220_V	N	220	ERR5175204	28932	C	T	0,999711	2020-12-21	United Kingdom
ORF10_30_L	ORF10	30	ERR5175204	29645	G	T	1	2020-12-21	United Kingdom
ORF1ab_3711_F	ORF1ab	3711	ERR5175207	11396	C	T	0,99984	2020-12-24	United Kingdom
ORF1ab_314_L	ORF1ab	314	ERR5175207	14408	C	T	0,999498	2020-12-24	United Kingdom
S_18_F	S	18	ERR5175207	21614	C	T	0,999864	2020-12-24	United Kingdom
S_222_V	S	222	ERR5175207	22227	C	T	0,998383	2020-12-24	United Kingdom
S_256_L	S	256	ERR5175207	22329	C	T	1	2020-12-24	United Kingdom
S_614_G	S	614	ERR5175207	23403	A	G	0,99979	2020-12-24	United Kingdom
S_1214_G	S	1214	ERR5175207	25202	T	G	0,0935474	2020-12-24	United Kingdom
N_220_V	N	220	ERR5175207	28932	C	T	0,999583	2020-12-24	United Kingdom
ORF10_30_L	ORF10	30	ERR5175207	29645	G	T	1	2020-12-24	United Kingdom
ORF1ab_816_T	ORF1ab	816	ERR5175208	2712	A	C	0,0571366	2020-12-21	United Kingdom
ORF1ab_314_L	ORF1ab	314	ERR5175208	14408	C	T	0,99928	2020-12-21	United Kingdom
S_222_V	S	222	ERR5175208	22227	C	T	0,999337	2020-12-21	United Kingdom
S_614_G	S	614	ERR5175208	23403	A	G	0,999671	2020-12-21	United Kingdom
S_1214_G	S	1214	ERR5175208	25202	T	G	0,137791	2020-12-21	United Kingdom
N_220_V	N	220	ERR5175208	28932	C	T	1	2020-12-21	United Kingdom
ORF10_30_L	ORF10	30	ERR5175208	29645	G	T	0,998516	2020-12-21	United Kingdom
ORF1ab_2337_S	ORF1ab	2337	ERR5175209	7275	T	C	0,0686887	2020-12-21	United Kingdom
ORF1ab_3711_F	ORF1ab	3711	ERR5175209	11396	C	T	1	2020-12-21	United Kingdom
ORF1ab_314_L	ORF1ab	314	ERR5175209	14408	C	T	0,999664	2020-12-21	United Kingdom
S_18_F	S	18	ERR5175209	21614	C	T	1	2020-12-21	United Kingdom
S_222_V	S	222	ERR5175209	22227	C	T	0,999486	2020-12-21	United Kingdom
S_614_G	S	614	ERR5175209	23403	A	G	0,999953	2020-12-21	United Kingdom
S_1163_Y	S	1163	ERR5175209	25049	G	T	0,999009	2020-12-21	United Kingdom
ORF3a_110_S	ORF3a	110	ERR5175209	25720	G	T	0,999736	2020-12-21	United Kingdom
ORF3a_151_I	ORF3a	151	ERR5175209	25844	C	T	0,999739	2020-12-21	United Kingdom
ORF7a_62_NA	ORF7a	62	ERR5175209	27577	C	-AATT	0,999556	2020-12-21	United Kingdom
N_220_V	N	220	ERR5175209	28932	C	T	0,999602	2020-12-21	United Kingdom
ORF1ab_561_A	ORF1ab	561	ERR5175212	1947	T	C	0,999205	2020-12-23	United Kingdom
ORF1ab_2268_G	ORF1ab	2268	ERR5175212	7068	A	G	0,164179	2020-12-23	United Kingdom
ORF1ab_4164_I	ORF1ab	4164	ERR5175212	12756	C	T	1	2020-12-23	United Kingdom
ORF1ab_314_L	ORF1ab	314	ERR5175212	14408	C	T	0,999497	2020-12-23	United Kingdom
ORF1ab_1219_T	ORF1ab	1219	ERR5175212	17122	G	A	0,999767	2020-12-23	United Kingdom
ORF1ab_2161_R	ORF1ab	2161	ERR5175212	19949	A	G	1	2020-12-23	United Kingdom
S_614_G	S	614	ERR5175212	23403	A	G	0,999702	2020-12-23	United Kingdom
S_1214_G	S	1214	ERR5175212	25202	T	G	0,146667	2020-12-23	United Kingdom
ORF3a_57_H	ORF3a	57	ERR5175212	25563	G	T	0,999616	2020-12-23	United Kingdom
ORF3a_172_C	ORF3a	172	ERR5175212	25906	G	T	0,989399	2020-12-23	United Kingdom
N_194_L	N	194	ERR5175212	28854	C	T	0,999241	2020-12-23	United Kingdom
N_327_L	N	327	ERR5175212	29253	C	T	0,999778	2020-12-23	United Kingdom
ORF1ab_1001_I	ORF1ab	1001	ERR5175213	3267	C	T	0,999774	2020-12-27	United Kingdom
ORF1ab_2230_T	ORF1ab	2230	ERR5175213	6954	T	C	1	2020-12-27	United Kingdom
ORF1ab_2780_L	ORF1ab	2780	ERR5175213	8603	T	C	1	2020-12-27	United Kingdom
ORF1ab_3674_NA	ORF1ab	3674	ERR5175213	11287	G	-TCTGGTTTT	0,999477	2020-12-27	United Kingdom
ORF1ab_314_L	ORF1ab	314	ERR5175213	14408	C	T	0,999688	2020-12-27	United Kingdom
ORF1ab_1383_R	ORF1ab	1383	ERR5175213	17615	A	G	1	2020-12-27	United Kingdom
S_68_NA	S	68	ERR5175213	21764	A	-TACATG	0,997966	2020-12-27	United Kingdom
S_143_NA	S	143	ERR5175213	21990	T	-TTA	0,998551	2020-12-27	United Kingdom
S_501_Y	S	501	ERR5175213	23063	A	T	0,999386	2020-12-27	United Kingdom
S_570_D	S	570	ERR5175213	23271	C	A	0,999953	2020-12-27	United Kingdom
S_614_G	S	614	ERR5175213	23403	A	G	0,999863	2020-12-27	United Kingdom
S_681_H	S	681	ERR5175213	23604	C	A	0,99898	2020-12-27	United Kingdom
S_716_I	S	716	ERR5175213	23709	C	T	1	2020-12-27	United Kingdom
S_982_A	S	982	ERR5175213	24506	T	G	1	2020-12-27	United Kingdom
S_1118_H	S	1118	ERR5175213	24914	G	C	0,999898	2020-12-27	United Kingdom
S_1214_G	S	1214	ERR5175213	25202	T	G	0,162736	2020-12-27	United Kingdom
ORF3a_15_F	ORF3a	15	ERR5175213	25437	G	T	0,999901	2020-12-27	United Kingdom
ORF8_27_*	ORF8	27	ERR5175213	27972	C	T	1	2020-12-27	United Kingdom
ORF8_52_I	ORF8	52	ERR5175213	28048	G	T	1	2020-12-27	United Kingdom
ORF8_73_C	ORF8	73	ERR5175213	28111	A	G	1	2020-12-27	United Kingdom
N_3_H	N	3	ERR5175213	28280	G	C	0,99897	2020-12-27	United Kingdom
N_3_V	N	3	ERR5175213	28281	A	T	0,999929	2020-12-27	United Kingdom
N_3_E	N	3	ERR5175213	28282	T	A	0,999822	2020-12-27	United Kingdom
N_203_K	N	203	ERR5175213	28881	G	A	0,998162	2020-12-27	United Kingdom
N_204_R	N	204	ERR5175213	28883	G	C	1	2020-12-27	United Kingdom
N_235_F	N	235	ERR5175213	28977	C	T	0,999693	2020-12-27	United Kingdom
ORF1ab_2181_I	ORF1ab	2181	ERR5175214	6807	C	T	1	2020-12-19	United Kingdom
ORF1ab_2554_V	ORF1ab	2554	ERR5175214	7926	C	T	1	2020-12-19	United Kingdom
ORF1ab_314_L	ORF1ab	314	ERR5175214	14408	C	T	0,999778	2020-12-19	United Kingdom
S_222_V	S	222	ERR5175214	22227	C	T	0,999425	2020-12-19	United Kingdom
S_614_G	S	614	ERR5175214	23403	A	G	0,999947	2020-12-19	United Kingdom
S_1214_G	S	1214	ERR5175214	25202	T	G	0,0862745	2020-12-19	United Kingdom
N_220_V	N	220	ERR5175214	28932	C	T	0,999817	2020-12-19	United Kingdom
N_243_C	N	243	ERR5175214	29000	G	T	0,14227	2020-12-19	United Kingdom
ORF10_30_L	ORF10	30	ERR5175214	29645	G	T	1	2020-12-19	United Kingdom
ORF1ab_730_F	ORF1ab	730	ERR5175217	2453	C	T	1	2020-12-19	United Kingdom
ORF1ab_1001_I	ORF1ab	1001	ERR5175217	3267	C	T	0,999615	2020-12-19	United Kingdom
ORF1ab_1708_D	ORF1ab	1708	ERR5175217	5388	C	A	1	2020-12-19	United Kingdom
ORF1ab_2230_T	ORF1ab	2230	ERR5175217	6954	T	C	1	2020-12-19	United Kingdom
ORF1ab_3674_NA	ORF1ab	3674	ERR5175217	11287	G	-TCTGGTTTT	0,998185	2020-12-19	United Kingdom
ORF1ab_314_L	ORF1ab	314	ERR5175217	14408	C	T	0,999692	2020-12-19	United Kingdom
ORF1ab_2687_T	ORF1ab	2687	ERR5175217	21527	T	C	0,999802	2020-12-19	United Kingdom
S_68_NA	S	68	ERR5175217	21764	A	-TACATG	0,99889	2020-12-19	United Kingdom
S_143_NA	S	143	ERR5175217	21990	T	-TTA	0,997965	2020-12-19	United Kingdom
S_501_Y	S	501	ERR5175217	23063	A	T	0,999668	2020-12-19	United Kingdom
S_570_D	S	570	ERR5175217	23271	C	A	0,999901	2020-12-19	United Kingdom
S_614_G	S	614	ERR5175217	23403	A	G	0,999711	2020-12-19	United Kingdom
S_681_H	S	681	ERR5175217	23604	C	A	0,999581	2020-12-19	United Kingdom
S_716_I	S	716	ERR5175217	23709	C	T	1	2020-12-19	United Kingdom
S_982_A	S	982	ERR5175217	24506	T	G	1	2020-12-19	United Kingdom
S_1118_H	S	1118	ERR5175217	24914	G	C	0,999876	2020-12-19	United Kingdom
S_1214_G	S	1214	ERR5175217	25202	T	G	0,170999	2020-12-19	United Kingdom
ORF8_27_*	ORF8	27	ERR5175217	27972	C	T	1	2020-12-19	United Kingdom
ORF8_52_I	ORF8	52	ERR5175217	28048	G	T	1	2020-12-19	United Kingdom
ORF8_73_C	ORF8	73	ERR5175217	28111	A	G	0,999886	2020-12-19	United Kingdom
N_3_H	N	3	ERR5175217	28280	G	C	0,999887	2020-12-19	United Kingdom
N_3_V	N	3	ERR5175217	28281	A	T	0,999858	2020-12-19	United Kingdom
N_3_E	N	3	ERR5175217	28282	T	A	0,999887	2020-12-19	United Kingdom
N_203_K	N	203	ERR5175217	28881	G	A	0,999268	2020-12-19	United Kingdom
N_204_R	N	204	ERR5175217	28883	G	C	0,999909	2020-12-19	United Kingdom
N_235_F	N	235	ERR5175217	28977	C	T	1	2020-12-19	United Kingdom
ORF1ab_1001_I	ORF1ab	1001	ERR5175220	3267	C	T	0,99995	2020-12-19	United Kingdom
ORF1ab_1125_R	ORF1ab	1125	ERR5175220	3638	G	C	0,999892	2020-12-19	United Kingdom
ORF1ab_1708_D	ORF1ab	1708	ERR5175220	5388	C	A	1	2020-12-19	United Kingdom
ORF1ab_2230_T	ORF1ab	2230	ERR5175220	6954	T	C	1	2020-12-19	United Kingdom
ORF1ab_2512_A	ORF1ab	2512	ERR5175220	7799	A	G	0,999611	2020-12-19	United Kingdom
ORF1ab_2726_NA	ORF1ab	2726	ERR5175220	8442	G	+A	0,0543689	2020-12-19	United Kingdom
ORF1ab_2728_K	ORF1ab	2728	ERR5175220	8447	C	A	1	2020-12-19	United Kingdom
ORF1ab_3674_NA	ORF1ab	3674	ERR5175220	11287	G	-TCTGGTTTT	0,998339	2020-12-19	United Kingdom
ORF1ab_314_L	ORF1ab	314	ERR5175220	14408	C	T	0,999728	2020-12-19	United Kingdom
S_68_NA	S	68	ERR5175220	21764	A	-TACATG	0,998368	2020-12-19	United Kingdom
S_143_NA	S	143	ERR5175220	21990	T	-TTA	0,998838	2020-12-19	United Kingdom
S_501_Y	S	501	ERR5175220	23063	A	T	0,999575	2020-12-19	United Kingdom
S_570_D	S	570	ERR5175220	23271	C	A	0,999742	2020-12-19	United Kingdom
S_614_G	S	614	ERR5175220	23403	A	G	0,999816	2020-12-19	United Kingdom
S_681_H	S	681	ERR5175220	23604	C	A	0,999716	2020-12-19	United Kingdom
S_716_I	S	716	ERR5175220	23709	C	T	0,999442	2020-12-19	United Kingdom
S_982_A	S	982	ERR5175220	24506	T	G	0,997349	2020-12-19	United Kingdom
S_1118_H	S	1118	ERR5175220	24914	G	C	0,999875	2020-12-19	United Kingdom
S_1214_G	S	1214	ERR5175220	25202	T	G	0,0798766	2020-12-19	United Kingdom
ORF8_27_*	ORF8	27	ERR5175220	27972	C	T	1	2020-12-19	United Kingdom
ORF8_52_I	ORF8	52	ERR5175220	28048	G	T	1	2020-12-19	United Kingdom
ORF8_73_C	ORF8	73	ERR5175220	28111	A	G	0,999912	2020-12-19	United Kingdom
N_3_H	N	3	ERR5175220	28280	G	C	0,999886	2020-12-19	United Kingdom
N_3_V	N	3	ERR5175220	28281	A	T	0,999971	2020-12-19	United Kingdom
N_3_E	N	3	ERR5175220	28282	T	A	0,999743	2020-12-19	United Kingdom
N_203_K	N	203	ERR5175220	28881	G	A	0,999513	2020-12-19	United Kingdom
N_204_R	N	204	ERR5175220	28883	G	C	0,99988	2020-12-19	United Kingdom
N_235_F	N	235	ERR5175220	28977	C	T	0,999503	2020-12-19	United Kingdom
ORF1ab_749_A	ORF1ab	749	ERR5175223	2510	A	G	0,999192	2020-12-26	United Kingdom
ORF1ab_816_T	ORF1ab	816	ERR5175223	2712	A	C	0,204075	2020-12-26	United Kingdom
ORF1ab_816_N	ORF1ab	816	ERR5175223	2713	A	C	0,0875474	2020-12-26	United Kingdom
ORF1ab_1001_I	ORF1ab	1001	ERR5175223	3267	C	T	0,99981	2020-12-26	United Kingdom
ORF1ab_1708_D	ORF1ab	1708	ERR5175223	5388	C	A	1	2020-12-26	United Kingdom
ORF1ab_2230_T	ORF1ab	2230	ERR5175223	6954	T	C	1	2020-12-26	United Kingdom
ORF1ab_3674_NA	ORF1ab	3674	ERR5175223	11287	G	-TCTGGTTTT	0,998587	2020-12-26	United Kingdom
ORF1ab_314_L	ORF1ab	314	ERR5175223	14408	C	T	0,99968	2020-12-26	United Kingdom
ORF1ab_1383_R	ORF1ab	1383	ERR5175223	17615	A	G	1	2020-12-26	United Kingdom
S_68_NA	S	68	ERR5175223	21764	A	-TACATG	0,996409	2020-12-26	United Kingdom
S_142_V	S	142	ERR5175223	21987	G	T	0,99966	2020-12-26	United Kingdom
S_143_NA	S	143	ERR5175223	21990	T	-TTA	0,996565	2020-12-26	United Kingdom
S_216_F	S	216	ERR5175223	22208	C	T	0,993151	2020-12-26	United Kingdom
S_501_Y	S	501	ERR5175223	23063	A	T	0,99969	2020-12-26	United Kingdom
S_570_D	S	570	ERR5175223	23271	C	A	0,999905	2020-12-26	United Kingdom
S_614_G	S	614	ERR5175223	23403	A	G	0,999792	2020-12-26	United Kingdom
S_681_H	S	681	ERR5175223	23604	C	A	1	2020-12-26	United Kingdom
S_716_I	S	716	ERR5175223	23709	C	T	0,999807	2020-12-26	United Kingdom
S_982_A	S	982	ERR5175223	24506	T	G	1	2020-12-26	United Kingdom
S_1118_H	S	1118	ERR5175223	24914	G	C	0,999699	2020-12-26	United Kingdom
S_1214_G	S	1214	ERR5175223	25202	T	G	0,121727	2020-12-26	United Kingdom
ORF8_27_*	ORF8	27	ERR5175223	27972	C	T	1	2020-12-26	United Kingdom
ORF8_52_I	ORF8	52	ERR5175223	28048	G	T	1	2020-12-26	United Kingdom
ORF8_73_C	ORF8	73	ERR5175223	28111	A	G	0,999826	2020-12-26	United Kingdom
N_3_H	N	3	ERR5175223	28280	G	C	0,999913	2020-12-26	United Kingdom
N_3_V	N	3	ERR5175223	28281	A	T	0,999855	2020-12-26	United Kingdom
N_3_E	N	3	ERR5175223	28282	T	A	0,999826	2020-12-26	United Kingdom
N_145_Y	N	145	ERR5175223	28706	C	T	0,999872	2020-12-26	United Kingdom
N_203_K	N	203	ERR5175223	28881	G	A	0,999024	2020-12-26	United Kingdom
N_204_R	N	204	ERR5175223	28883	G	C	0,999725	2020-12-26	United Kingdom
N_235_F	N	235	ERR5175223	28977	C	T	1	2020-12-26	United Kingdom
ORF1ab_561_A	ORF1ab	561	ERR5175228	1947	T	C	0,999694	2020-12-24	United Kingdom
ORF1ab_3603_NA	ORF1ab	3603	ERR5175228	11074	C	+T	0,11495	2020-12-24	United Kingdom
ORF1ab_3606_NA	ORF1ab	3606	ERR5175228	11082	T	-G	0,0962279	2020-12-24	United Kingdom
ORF1ab_3606_F	ORF1ab	3606	ERR5175228	11083	G	T	0,999936	2020-12-24	United Kingdom
ORF1ab_314_L	ORF1ab	314	ERR5175228	14408	C	T	0,99983	2020-12-24	United Kingdom
ORF1ab_1522_I	ORF1ab	1522	ERR5175228	18032	C	T	1	2020-12-24	United Kingdom
S_614_G	S	614	ERR5175228	23403	A	G	0,999775	2020-12-24	United Kingdom
S_1214_G	S	1214	ERR5175228	25202	T	G	0,0864806	2020-12-24	United Kingdom
ORF3a_57_H	ORF3a	57	ERR5175228	25563	G	T	0,999921	2020-12-24	United Kingdom
N_194_L	N	194	ERR5175228	28854	C	T	1	2020-12-24	United Kingdom
ORF1ab_146_C	ORF1ab	146	ERR5175232	701	G	T	0,0840057	2020-12-24	United Kingdom
ORF1ab_519_S	ORF1ab	519	ERR5175232	1820	G	A	0,999944	2020-12-24	United Kingdom
ORF1ab_1113_Y	ORF1ab	1113	ERR5175232	3602	C	T	0,999783	2020-12-24	United Kingdom
ORF1ab_1393_L	ORF1ab	1393	ERR5175232	4442	G	T	1	2020-12-24	United Kingdom
ORF1ab_2087_I	ORF1ab	2087	ERR5175232	6525	C	T	0,999858	2020-12-24	United Kingdom
ORF1ab_3796_NA	ORF1ab	3796	ERR5175232	11651	C	+T	0,0592799	2020-12-24	United Kingdom
ORF1ab_4261_H	ORF1ab	4261	ERR5175232	13047	C	A	0,999884	2020-12-24	United Kingdom
ORF1ab_314_L	ORF1ab	314	ERR5175232	14408	C	T	0,999833	2020-12-24	United Kingdom
S_98_F	S	98	ERR5175232	21855	C	T	1	2020-12-24	United Kingdom
S_614_G	S	614	ERR5175232	23403	A	G	0,999801	2020-12-24	United Kingdom
S_1214_G	S	1214	ERR5175232	25202	T	G	0,115438	2020-12-24	United Kingdom
ORF3a_38_R	ORF3a	38	ERR5175232	25505	A	G	0,999612	2020-12-24	United Kingdom
ORF3a_172_R	ORF3a	172	ERR5175232	25906	G	C	0,991855	2020-12-24	United Kingdom
ORF3a_202_L	ORF3a	202	ERR5175232	25996	G	T	0,999868	2020-12-24	United Kingdom
N_199_L	N	199	ERR5175232	28869	C	T	0,999757	2020-12-24	United Kingdom
ORF1ab_1001_I	ORF1ab	1001	ERR5175234	3267	C	T	0,999957	2020-12-24	United Kingdom
ORF1ab_1379_F	ORF1ab	1379	ERR5175234	4400	C	T	0,999724	2020-12-24	United Kingdom
ORF1ab_1708_D	ORF1ab	1708	ERR5175234	5388	C	A	1	2020-12-24	United Kingdom
ORF1ab_2230_T	ORF1ab	2230	ERR5175234	6954	T	C	0,999451	2020-12-24	United Kingdom
ORF1ab_2780_L	ORF1ab	2780	ERR5175234	8603	T	C	0,999409	2020-12-24	United Kingdom
ORF1ab_3674_NA	ORF1ab	3674	ERR5175234	11287	G	-TCTGGTTTT	0,996009	2020-12-24	United Kingdom
ORF1ab_314_L	ORF1ab	314	ERR5175234	14408	C	T	0,99934	2020-12-24	United Kingdom
ORF1ab_1383_R	ORF1ab	1383	ERR5175234	17615	A	G	1	2020-12-24	United Kingdom
ORF1ab_1877_V	ORF1ab	1877	ERR5175234	19097	C	T	0,14405	2020-12-24	United Kingdom
S_25_L	S	25	ERR5175234	21636	C	T	1	2020-12-24	United Kingdom
S_68_NA	S	68	ERR5175234	21764	A	-TACATG	0,998915	2020-12-24	United Kingdom
S_143_NA	S	143	ERR5175234	21990	T	-TTA	0,99907	2020-12-24	United Kingdom
S_501_Y	S	501	ERR5175234	23063	A	T	0,999729	2020-12-24	United Kingdom
S_570_D	S	570	ERR5175234	23271	C	A	0,999921	2020-12-24	United Kingdom
S_614_G	S	614	ERR5175234	23403	A	G	0,999619	2020-12-24	United Kingdom
S_681_H	S	681	ERR5175234	23604	C	A	1	2020-12-24	United Kingdom
S_716_I	S	716	ERR5175234	23709	C	T	1	2020-12-24	United Kingdom
S_982_A	S	982	ERR5175234	24506	T	G	0,999866	2020-12-24	United Kingdom
S_1118_H	S	1118	ERR5175234	24914	G	C	0,999627	2020-12-24	United Kingdom
S_1214_G	S	1214	ERR5175234	25202	T	G	0,110707	2020-12-24	United Kingdom
ORF3a_15_F	ORF3a	15	ERR5175234	25437	G	T	0,999846	2020-12-24	United Kingdom
ORF8_27_*	ORF8	27	ERR5175234	27972	C	T	1	2020-12-24	United Kingdom
ORF8_52_I	ORF8	52	ERR5175234	28048	G	T	1	2020-12-24	United Kingdom
ORF8_73_C	ORF8	73	ERR5175234	28111	A	G	0,999853	2020-12-24	United Kingdom
N_3_H	N	3	ERR5175234	28280	G	C	0,999864	2020-12-24	United Kingdom
N_3_V	N	3	ERR5175234	28281	A	T	0,999918	2020-12-24	United Kingdom
N_3_E	N	3	ERR5175234	28282	T	A	0,999619	2020-12-24	United Kingdom
N_203_K	N	203	ERR5175234	28881	G	A	0,999348	2020-12-24	United Kingdom
N_204_R	N	204	ERR5175234	28883	G	C	0,999576	2020-12-24	United Kingdom
N_235_F	N	235	ERR5175234	28977	C	T	0,999771	2020-12-24	United Kingdom
ORF1ab_730_F	ORF1ab	730	ERR5175236	2453	C	T	1	2020-12-24	United Kingdom
ORF1ab_1001_I	ORF1ab	1001	ERR5175236	3267	C	T	0,99984	2020-12-24	United Kingdom
ORF1ab_1506_L	ORF1ab	1506	ERR5175236	4782	C	T	0,999912	2020-12-24	United Kingdom
ORF1ab_1708_D	ORF1ab	1708	ERR5175236	5388	C	A	1	2020-12-24	United Kingdom
ORF1ab_2230_T	ORF1ab	2230	ERR5175236	6954	T	C	0,999646	2020-12-24	United Kingdom
ORF1ab_2648_I	ORF1ab	2648	ERR5175236	8208	C	T	0,99977	2020-12-24	United Kingdom
ORF1ab_3287_I	ORF1ab	3287	ERR5175236	10125	C	T	0,999859	2020-12-24	United Kingdom
ORF1ab_3674_NA	ORF1ab	3674	ERR5175236	11287	G	-TCTGGTTTT	0,998813	2020-12-24	United Kingdom
ORF1ab_314_L	ORF1ab	314	ERR5175236	14408	C	T	0,99972	2020-12-24	United Kingdom
S_68_NA	S	68	ERR5175236	21764	A	-TACATG	0,998322	2020-12-24	United Kingdom
S_143_NA	S	143	ERR5175236	21990	T	-TTA	0,997352	2020-12-24	United Kingdom
S_501_Y	S	501	ERR5175236	23063	A	T	0,999191	2020-12-24	United Kingdom
S_570_D	S	570	ERR5175236	23271	C	A	0,999731	2020-12-24	United Kingdom
S_614_G	S	614	ERR5175236	23403	A	G	0,999765	2020-12-24	United Kingdom
S_681_H	S	681	ERR5175236	23604	C	A	1	2020-12-24	United Kingdom
S_716_I	S	716	ERR5175236	23709	C	T	1	2020-12-24	United Kingdom
S_982_A	S	982	ERR5175236	24506	T	G	1	2020-12-24	United Kingdom
S_1118_H	S	1118	ERR5175236	24914	G	C	0,999893	2020-12-24	United Kingdom
S_1214_G	S	1214	ERR5175236	25202	T	G	0,176686	2020-12-24	United Kingdom
ORF8_27_*	ORF8	27	ERR5175236	27972	C	T	1	2020-12-24	United Kingdom
ORF8_52_I	ORF8	52	ERR5175236	28048	G	T	1	2020-12-24	United Kingdom
ORF8_73_C	ORF8	73	ERR5175236	28111	A	G	0,999822	2020-12-24	United Kingdom
N_3_H	N	3	ERR5175236	28280	G	C	0,999682	2020-12-24	United Kingdom
N_3_V	N	3	ERR5175236	28281	A	T	0,999823	2020-12-24	United Kingdom
N_3_E	N	3	ERR5175236	28282	T	A	0,999823	2020-12-24	United Kingdom
N_203_K	N	203	ERR5175236	28881	G	A	0,999723	2020-12-24	United Kingdom
N_204_R	N	204	ERR5175236	28883	G	C	1	2020-12-24	United Kingdom
N_235_F	N	235	ERR5175236	28977	C	T	1	2020-12-24	United Kingdom
ORF1ab_1001_I	ORF1ab	1001	ERR5175242	3267	C	T	0,99961	2020-12-19	United Kingdom
ORF1ab_1708_D	ORF1ab	1708	ERR5175242	5388	C	A	1	2020-12-19	United Kingdom
ORF1ab_2230_T	ORF1ab	2230	ERR5175242	6954	T	C	0,999598	2020-12-19	United Kingdom
ORF1ab_3674_NA	ORF1ab	3674	ERR5175242	11287	G	-TCTGGTTTT	0,996801	2020-12-19	United Kingdom
ORF1ab_3966_R	ORF1ab	3966	ERR5175242	12162	A	G	0,999909	2020-12-19	United Kingdom
ORF1ab_314_L	ORF1ab	314	ERR5175242	14408	C	T	0,999638	2020-12-19	United Kingdom
ORF1ab_1383_R	ORF1ab	1383	ERR5175242	17615	A	G	1	2020-12-19	United Kingdom
S_68_NA	S	68	ERR5175242	21764	A	-TACATG	0,998402	2020-12-19	United Kingdom
S_143_NA	S	143	ERR5175242	21990	T	-TTA	0,996477	2020-12-19	United Kingdom
S_494_P	S	494	ERR5175242	23042	T	C	1	2020-12-19	United Kingdom
S_501_Y	S	501	ERR5175242	23063	A	T	0,999403	2020-12-19	United Kingdom
S_570_D	S	570	ERR5175242	23271	C	A	0,999872	2020-12-19	United Kingdom
S_614_G	S	614	ERR5175242	23403	A	G	0,999776	2020-12-19	United Kingdom
S_681_H	S	681	ERR5175242	23604	C	A	1	2020-12-19	United Kingdom
S_716_I	S	716	ERR5175242	23709	C	T	0,999621	2020-12-19	United Kingdom
S_982_A	S	982	ERR5175242	24506	T	G	0,999667	2020-12-19	United Kingdom
S_1118_H	S	1118	ERR5175242	24914	G	C	0,999951	2020-12-19	United Kingdom
S_1214_G	S	1214	ERR5175242	25202	T	G	0,131494	2020-12-19	United Kingdom
ORF8_27_*	ORF8	27	ERR5175242	27972	C	T	1	2020-12-19	United Kingdom
ORF8_52_I	ORF8	52	ERR5175242	28048	G	T	1	2020-12-19	United Kingdom
ORF8_73_C	ORF8	73	ERR5175242	28111	A	G	0,999839	2020-12-19	United Kingdom
N_3_H	N	3	ERR5175242	28280	G	C	0,999844	2020-12-19	United Kingdom
N_3_V	N	3	ERR5175242	28281	A	T	0,999844	2020-12-19	United Kingdom
N_3_E	N	3	ERR5175242	28282	T	A	0,999844	2020-12-19	United Kingdom
N_203_K	N	203	ERR5175242	28881	G	A	0,999653	2020-12-19	United Kingdom
N_204_R	N	204	ERR5175242	28883	G	C	0,999771	2020-12-19	United Kingdom
N_235_F	N	235	ERR5175242	28977	C	T	0,999635	2020-12-19	United Kingdom
ORF1ab_599_V	ORF1ab	599	ERR5175244	2061	C	T	0,999783	2020-12-26	United Kingdom
ORF1ab_1001_I	ORF1ab	1001	ERR5175244	3267	C	T	0,999507	2020-12-26	United Kingdom
ORF1ab_1708_D	ORF1ab	1708	ERR5175244	5388	C	A	1	2020-12-26	United Kingdom
ORF1ab_2230_T	ORF1ab	2230	ERR5175244	6954	T	C	0,999198	2020-12-26	United Kingdom
ORF1ab_3674_NA	ORF1ab	3674	ERR5175244	11287	G	-TCTGGTTTT	0,997647	2020-12-26	United Kingdom
ORF1ab_3966_R	ORF1ab	3966	ERR5175244	12162	A	G	0,999854	2020-12-26	United Kingdom
ORF1ab_314_L	ORF1ab	314	ERR5175244	14408	C	T	0,999532	2020-12-26	United Kingdom
ORF1ab_1383_R	ORF1ab	1383	ERR5175244	17615	A	G	1	2020-12-26	United Kingdom
ORF1ab_2270_Y	ORF1ab	2270	ERR5175244	20275	G	T	0,99958	2020-12-26	United Kingdom
S_68_NA	S	68	ERR5175244	21764	A	-TACATG	0,994866	2020-12-26	United Kingdom
S_143_NA	S	143	ERR5175244	21990	T	-TTA	0,985468	2020-12-26	United Kingdom
S_501_Y	S	501	ERR5175244	23063	A	T	1	2020-12-26	United Kingdom
S_570_D	S	570	ERR5175244	23271	C	A	0,999822	2020-12-26	United Kingdom
S_614_G	S	614	ERR5175244	23403	A	G	0,999753	2020-12-26	United Kingdom
S_681_H	S	681	ERR5175244	23604	C	A	1	2020-12-26	United Kingdom
S_716_I	S	716	ERR5175244	23709	C	T	0,999365	2020-12-26	United Kingdom
S_982_A	S	982	ERR5175244	24506	T	G	1	2020-12-26	United Kingdom
S_1118_H	S	1118	ERR5175244	24914	G	C	0,999554	2020-12-26	United Kingdom
S_1214_G	S	1214	ERR5175244	25202	T	G	0,0988871	2020-12-26	United Kingdom
ORF8_27_*	ORF8	27	ERR5175244	27972	C	T	1	2020-12-26	United Kingdom
ORF8_52_I	ORF8	52	ERR5175244	28048	G	T	1	2020-12-26	United Kingdom
ORF8_73_C	ORF8	73	ERR5175244	28111	A	G	0,999731	2020-12-26	United Kingdom
N_3_H	N	3	ERR5175244	28280	G	C	0,999863	2020-12-26	United Kingdom
N_3_V	N	3	ERR5175244	28281	A	T	0,99989	2020-12-26	United Kingdom
N_3_E	N	3	ERR5175244	28282	T	A	0,999698	2020-12-26	United Kingdom
N_203_K	N	203	ERR5175244	28881	G	A	0,99933	2020-12-26	United Kingdom
N_204_R	N	204	ERR5175244	28883	G	C	0,999868	2020-12-26	United Kingdom
N_235_F	N	235	ERR5175244	28977	C	T	0,99959	2020-12-26	United Kingdom
ORF1ab_971_L	ORF1ab	971	ERR5175247	3177	C	T	0,999807	2020-12-26	United Kingdom
ORF1ab_1001_I	ORF1ab	1001	ERR5175247	3267	C	T	0,999917	2020-12-26	United Kingdom
ORF1ab_1708_D	ORF1ab	1708	ERR5175247	5388	C	A	1	2020-12-26	United Kingdom
ORF1ab_2230_T	ORF1ab	2230	ERR5175247	6954	T	C	0,999519	2020-12-26	United Kingdom
ORF1ab_2520_Y	ORF1ab	2520	ERR5175247	7823	C	T	0,320611	2020-12-26	United Kingdom
ORF1ab_3674_NA	ORF1ab	3674	ERR5175247	11287	G	-TCTGGTTTT	0,994732	2020-12-26	United Kingdom
ORF1ab_314_L	ORF1ab	314	ERR5175247	14408	C	T	0,999744	2020-12-26	United Kingdom
S_68_NA	S	68	ERR5175247	21764	A	-TACATG	0,995753	2020-12-26	United Kingdom
S_143_NA	S	143	ERR5175247	21990	T	-TTA	0,997654	2020-12-26	United Kingdom
S_501_Y	S	501	ERR5175247	23063	A	T	0,999233	2020-12-26	United Kingdom
S_570_D	S	570	ERR5175247	23271	C	A	0,99984	2020-12-26	United Kingdom
S_614_G	S	614	ERR5175247	23403	A	G	0,999911	2020-12-26	United Kingdom
S_681_H	S	681	ERR5175247	23604	C	A	1	2020-12-26	United Kingdom
S_716_I	S	716	ERR5175247	23709	C	T	1	2020-12-26	United Kingdom
S_982_A	S	982	ERR5175247	24506	T	G	0,999834	2020-12-26	United Kingdom
S_1118_H	S	1118	ERR5175247	24914	G	C	0,999771	2020-12-26	United Kingdom
S_1214_G	S	1214	ERR5175247	25202	T	G	0,145146	2020-12-26	United Kingdom
ORF3a_156_N	ORF3a	156	ERR5175247	25858	T	A	0,999716	2020-12-26	United Kingdom
ORF3a_171_L	ORF3a	171	ERR5175247	25904	C	T	0,998538	2020-12-26	United Kingdom
ORF8_27_*	ORF8	27	ERR5175247	27972	C	T	1	2020-12-26	United Kingdom
ORF8_52_I	ORF8	52	ERR5175247	28048	G	T	1	2020-12-26	United Kingdom
ORF8_73_C	ORF8	73	ERR5175247	28111	A	G	0,999736	2020-12-26	United Kingdom
N_3_H	N	3	ERR5175247	28280	G	C	0,999921	2020-12-26	United Kingdom
N_3_V	N	3	ERR5175247	28281	A	T	0,999578	2020-12-26	United Kingdom
N_3_E	N	3	ERR5175247	28282	T	A	0,999631	2020-12-26	United Kingdom
N_203_K	N	203	ERR5175247	28881	G	A	0,99983	2020-12-26	United Kingdom
N_204_R	N	204	ERR5175247	28883	G	C	0,999496	2020-12-26	United Kingdom
N_235_F	N	235	ERR5175247	28977	C	T	0,999292	2020-12-26	United Kingdom
ORF1ab_371_L	ORF1ab	371	ERR5175248	1377	C	T	0,999944	2020-12-17	United Kingdom
ORF1ab_314_L	ORF1ab	314	ERR5175248	14408	C	T	0,999796	2020-12-17	United Kingdom
ORF1ab_647_S	ORF1ab	647	ERR5175248	15406	G	T	0,99988	2020-12-17	United Kingdom
S_155_G	S	155	ERR5175248	22025	A	G	0,999731	2020-12-17	United Kingdom
S_477_N	S	477	ERR5175248	22992	G	A	0,999836	2020-12-17	United Kingdom
S_614_G	S	614	ERR5175248	23403	A	G	0,999875	2020-12-17	United Kingdom
S_1214_G	S	1214	ERR5175248	25202	T	G	0,095474	2020-12-17	United Kingdom
ORF3a_219_F	ORF3a	219	ERR5175248	26049	G	T	0,999868	2020-12-17	United Kingdom
N_203_K	N	203	ERR5175248	28881	G	A	0,999526	2020-12-17	United Kingdom
N_204_R	N	204	ERR5175248	28883	G	C	0,999376	2020-12-17	United Kingdom
ORF1ab_1001_I	ORF1ab	1001	ERR5175252	3267	C	T	0,999819	2020-12-23	United Kingdom
ORF1ab_1708_D	ORF1ab	1708	ERR5175252	5388	C	A	1	2020-12-23	United Kingdom
ORF1ab_2230_T	ORF1ab	2230	ERR5175252	6954	T	C	0,999346	2020-12-23	United Kingdom
ORF1ab_2780_L	ORF1ab	2780	ERR5175252	8603	T	C	1	2020-12-23	United Kingdom
ORF1ab_3674_NA	ORF1ab	3674	ERR5175252	11287	G	-TCTGGTTTT	0,998728	2020-12-23	United Kingdom
ORF1ab_314_L	ORF1ab	314	ERR5175252	14408	C	T	0,999816	2020-12-23	United Kingdom
ORF1ab_1383_R	ORF1ab	1383	ERR5175252	17615	A	G	1	2020-12-23	United Kingdom
S_68_NA	S	68	ERR5175252	21764	A	-TACATG	1	2020-12-23	United Kingdom
S_143_NA	S	143	ERR5175252	21990	T	-TTA	0,99434	2020-12-23	United Kingdom
S_501_Y	S	501	ERR5175252	23063	A	T	1	2020-12-23	United Kingdom
S_570_D	S	570	ERR5175252	23271	C	A	0,999879	2020-12-23	United Kingdom
S_614_G	S	614	ERR5175252	23403	A	G	0,999905	2020-12-23	United Kingdom
S_681_H	S	681	ERR5175252	23604	C	A	1	2020-12-23	United Kingdom
S_716_I	S	716	ERR5175252	23709	C	T	1	2020-12-23	United Kingdom
S_982_A	S	982	ERR5175252	24506	T	G	0,999766	2020-12-23	United Kingdom
S_1118_H	S	1118	ERR5175252	24914	G	C	0,999822	2020-12-23	United Kingdom
S_1214_G	S	1214	ERR5175252	25202	T	G	0,119056	2020-12-23	United Kingdom
ORF8_27_*	ORF8	27	ERR5175252	27972	C	T	1	2020-12-23	United Kingdom
ORF8_52_I	ORF8	52	ERR5175252	28048	G	T	1	2020-12-23	United Kingdom
ORF8_73_C	ORF8	73	ERR5175252	28111	A	G	0,999737	2020-12-23	United Kingdom
N_3_H	N	3	ERR5175252	28280	G	C	0,999834	2020-12-23	United Kingdom
N_3_V	N	3	ERR5175252	28281	A	T	0,99989	2020-12-23	United Kingdom
N_3_E	N	3	ERR5175252	28282	T	A	0,999724	2020-12-23	United Kingdom
N_203_K	N	203	ERR5175252	28881	G	A	0,999091	2020-12-23	United Kingdom
N_204_R	N	204	ERR5175252	28883	G	C	0,9999	2020-12-23	United Kingdom
N_235_F	N	235	ERR5175252	28977	C	T	0,999898	2020-12-23	United Kingdom
ORF1ab_669_N	ORF1ab	669	ERR5175254	2272	G	T	1	2020-12-25	United Kingdom
ORF1ab_314_L	ORF1ab	314	ERR5175254	14408	C	T	0,99983	2020-12-25	United Kingdom
S_18_F	S	18	ERR5175254	21614	C	T	0,99993	2020-12-25	United Kingdom
S_222_V	S	222	ERR5175254	22227	C	T	0,999622	2020-12-25	United Kingdom
S_614_G	S	614	ERR5175254	23403	A	G	0,999833	2020-12-25	United Kingdom
S_1214_G	S	1214	ERR5175254	25202	T	G	0,161328	2020-12-25	United Kingdom
N_220_V	N	220	ERR5175254	28932	C	T	0,999788	2020-12-25	United Kingdom
ORF10_30_L	ORF10	30	ERR5175254	29645	G	T	1	2020-12-25	United Kingdom
ORF1ab_82_NA	ORF1ab	82	ERR5175255	509	G	-GTCATGTTA	0,857436	2020-12-24	United Kingdom
ORF1ab_1001_I	ORF1ab	1001	ERR5175255	3267	C	T	1	2020-12-24	United Kingdom
ORF1ab_2230_T	ORF1ab	2230	ERR5175255	6954	T	C	0,998815	2020-12-24	United Kingdom
ORF1ab_3674_NA	ORF1ab	3674	ERR5175255	11287	G	-TCTGGTTTT	0,99479	2020-12-24	United Kingdom
ORF1ab_3748_I	ORF1ab	3748	ERR5175255	11507	G	A	1	2020-12-24	United Kingdom
ORF1ab_314_L	ORF1ab	314	ERR5175255	14408	C	T	0,999862	2020-12-24	United Kingdom
ORF1ab_2180_V	ORF1ab	2180	ERR5175255	20006	G	T	1	2020-12-24	United Kingdom
S_5_F	S	5	ERR5175255	21575	C	T	0,999755	2020-12-24	United Kingdom
S_68_NA	S	68	ERR5175255	21764	A	-TACATG	1	2020-12-24	United Kingdom
S_143_NA	S	143	ERR5175255	21990	T	-TTA	1	2020-12-24	United Kingdom
S_501_Y	S	501	ERR5175255	23063	A	T	1	2020-12-24	United Kingdom
S_570_D	S	570	ERR5175255	23271	C	A	0,999812	2020-12-24	United Kingdom
S_614_G	S	614	ERR5175255	23403	A	G	0,999528	2020-12-24	United Kingdom
S_681_H	S	681	ERR5175255	23604	C	A	1	2020-12-24	United Kingdom
S_716_I	S	716	ERR5175255	23709	C	T	1	2020-12-24	United Kingdom
S_982_A	S	982	ERR5175255	24506	T	G	1	2020-12-24	United Kingdom
S_1118_H	S	1118	ERR5175255	24914	G	C	0,999759	2020-12-24	United Kingdom
S_1214_G	S	1214	ERR5175255	25202	T	G	0,159063	2020-12-24	United Kingdom
ORF8_73_C	ORF8	73	ERR5175255	28111	A	G	0,999919	2020-12-24	United Kingdom
N_3_H	N	3	ERR5175255	28280	G	C	0,999881	2020-12-24	United Kingdom
N_3_V	N	3	ERR5175255	28281	A	T	0,999683	2020-12-24	United Kingdom
N_3_E	N	3	ERR5175255	28282	T	A	0,999525	2020-12-24	United Kingdom
N_151_L	N	151	ERR5175255	28725	C	T	1	2020-12-24	United Kingdom
N_203_K	N	203	ERR5175255	28881	G	A	0,999548	2020-12-24	United Kingdom
N_204_R	N	204	ERR5175255	28883	G	C	0,999553	2020-12-24	United Kingdom
N_235_F	N	235	ERR5175255	28977	C	T	0,99954	2020-12-24	United Kingdom
ORF1ab_913_D	ORF1ab	913	ERR5175258	3004	G	T	0,997583	2020-12-21	United Kingdom
ORF1ab_314_L	ORF1ab	314	ERR5175258	14408	C	T	0,999818	2020-12-21	United Kingdom
S_18_F	S	18	ERR5175258	21614	C	T	1	2020-12-21	United Kingdom
S_222_V	S	222	ERR5175258	22227	C	T	0,99938	2020-12-21	United Kingdom
S_614_G	S	614	ERR5175258	23403	A	G	0,999826	2020-12-21	United Kingdom
S_1214_G	S	1214	ERR5175258	25202	T	G	0,0908563	2020-12-21	United Kingdom
ORF3a_23_V	ORF3a	23	ERR5175258	25460	C	T	0,998466	2020-12-21	United Kingdom
ORF3a_89_I	ORF3a	89	ERR5175258	25658	C	T	0,997223	2020-12-21	United Kingdom
N_220_V	N	220	ERR5175258	28932	C	T	1	2020-12-21	United Kingdom
ORF10_30_L	ORF10	30	ERR5175258	29645	G	T	1	2020-12-21	United Kingdom
ORF1ab_48_G	ORF1ab	48	ERR5175264	408	A	G	0,99974	2020-12-21	United Kingdom
ORF1ab_1108_Y	ORF1ab	1108	ERR5175264	3587	C	T	1	2020-12-21	United Kingdom
ORF1ab_2024_L	ORF1ab	2024	ERR5175264	6336	C	T	0,999696	2020-12-21	United Kingdom
ORF1ab_314_L	ORF1ab	314	ERR5175264	14408	C	T	0,999724	2020-12-21	United Kingdom
ORF1ab_735_D	ORF1ab	735	ERR5175264	15672	G	T	0,999773	2020-12-21	United Kingdom
S_176_F	S	176	ERR5175264	22088	C	T	1	2020-12-21	United Kingdom
S_222_V	S	222	ERR5175264	22227	C	T	0,999799	2020-12-21	United Kingdom
S_614_G	S	614	ERR5175264	23403	A	G	0,999756	2020-12-21	United Kingdom
S_1214_G	S	1214	ERR5175264	25202	T	G	0,0777118	2020-12-21	United Kingdom
N_168_Q	N	168	ERR5175264	28776	C	A	0,999845	2020-12-21	United Kingdom
N_220_V	N	220	ERR5175264	28932	C	T	0,999497	2020-12-21	United Kingdom
ORF10_30_L	ORF10	30	ERR5175264	29645	G	T	0,991549	2020-12-21	United Kingdom
ORF1ab_1001_I	ORF1ab	1001	ERR5175266	3267	C	T	0,999919	2020-12-21	United Kingdom
ORF1ab_1708_D	ORF1ab	1708	ERR5175266	5388	C	A	1	2020-12-21	United Kingdom
ORF1ab_2230_T	ORF1ab	2230	ERR5175266	6954	T	C	0,999884	2020-12-21	United Kingdom
ORF1ab_3674_NA	ORF1ab	3674	ERR5175266	11287	G	-TCTGGTTTT	0,997889	2020-12-21	United Kingdom
ORF1ab_314_L	ORF1ab	314	ERR5175266	14408	C	T	0,99967	2020-12-21	United Kingdom
S_68_NA	S	68	ERR5175266	21764	A	-TACATG	0,997507	2020-12-21	United Kingdom
S_143_NA	S	143	ERR5175266	21990	T	-TTA	0,998439	2020-12-21	United Kingdom
S_501_Y	S	501	ERR5175266	23063	A	T	0,999745	2020-12-21	United Kingdom
S_570_D	S	570	ERR5175266	23271	C	A	0,999748	2020-12-21	United Kingdom
S_614_G	S	614	ERR5175266	23403	A	G	0,999755	2020-12-21	United Kingdom
S_681_H	S	681	ERR5175266	23604	C	A	1	2020-12-21	United Kingdom
S_716_I	S	716	ERR5175266	23709	C	T	0,99967	2020-12-21	United Kingdom
S_982_A	S	982	ERR5175266	24506	T	G	0,999819	2020-12-21	United Kingdom
S_1118_H	S	1118	ERR5175266	24914	G	C	0,999878	2020-12-21	United Kingdom
S_1214_G	S	1214	ERR5175266	25202	T	G	0,179084	2020-12-21	United Kingdom
ORF8_27_*	ORF8	27	ERR5175266	27972	C	T	1	2020-12-21	United Kingdom
ORF8_52_I	ORF8	52	ERR5175266	28048	G	T	1	2020-12-21	United Kingdom
ORF8_73_C	ORF8	73	ERR5175266	28111	A	G	0,999838	2020-12-21	United Kingdom
N_3_H	N	3	ERR5175266	28280	G	C	0,999765	2020-12-21	United Kingdom
N_3_V	N	3	ERR5175266	28281	A	T	0,999791	2020-12-21	United Kingdom
N_3_E	N	3	ERR5175266	28282	T	A	0,999764	2020-12-21	United Kingdom
N_203_K	N	203	ERR5175266	28881	G	A	0,999486	2020-12-21	United Kingdom
N_204_R	N	204	ERR5175266	28883	G	C	0,999638	2020-12-21	United Kingdom
N_235_F	N	235	ERR5175266	28977	C	T	0,999236	2020-12-21	United Kingdom
ORF1ab_110_Y	ORF1ab	110	ERR5175272	593	C	T	0,999881	2020-12-27	United Kingdom
ORF1ab_376_L	ORF1ab	376	ERR5175272	1392	C	T	1	2020-12-27	United Kingdom
ORF1ab_3313_F	ORF1ab	3313	ERR5175272	10202	C	T	0,999584	2020-12-27	United Kingdom
ORF1ab_4355_I	ORF1ab	4355	ERR5175272	13329	C	T	0,999393	2020-12-27	United Kingdom
ORF1ab_82_R	ORF1ab	82	ERR5175272	13712	A	G	1	2020-12-27	United Kingdom
ORF1ab_314_L	ORF1ab	314	ERR5175272	14408	C	T	0,999903	2020-12-27	United Kingdom
S_18_F	S	18	ERR5175272	21614	C	T	0,999716	2020-12-27	United Kingdom
S_222_V	S	222	ERR5175272	22227	C	T	0,998731	2020-12-27	United Kingdom
S_614_G	S	614	ERR5175272	23403	A	G	0,999794	2020-12-27	United Kingdom
S_1020_S	S	1020	ERR5175272	24620	G	T	1	2020-12-27	United Kingdom
S_1214_G	S	1214	ERR5175272	25202	T	G	0,104749	2020-12-27	United Kingdom
ORF3a_85_F	ORF3a	85	ERR5175272	25647	G	T	0,999554	2020-12-27	United Kingdom
ORF3a_175_I	ORF3a	175	ERR5175272	25916	C	T	0,904452	2020-12-27	United Kingdom
N_220_V	N	220	ERR5175272	28932	C	T	0,99983	2020-12-27	United Kingdom
ORF10_30_L	ORF10	30	ERR5175272	29645	G	T	1	2020-12-27	United Kingdom
ORF1ab_931_G	ORF1ab	931	ERR5175277	3057	A	G	1	2020-12-27	United Kingdom
ORF1ab_314_L	ORF1ab	314	ERR5175277	14408	C	T	0,999434	2020-12-27	United Kingdom
S_18_F	S	18	ERR5175277	21614	C	T	1	2020-12-27	United Kingdom
S_222_V	S	222	ERR5175277	22227	C	T	1	2020-12-27	United Kingdom
S_614_G	S	614	ERR5175277	23403	A	G	0,999802	2020-12-27	United Kingdom
S_794_L	S	794	ERR5175277	23942	A	C	0,998084	2020-12-27	United Kingdom
S_1214_G	S	1214	ERR5175277	25202	T	G	0,153226	2020-12-27	United Kingdom
N_182_S	N	182	ERR5175277	28817	G	T	1	2020-12-27	United Kingdom
N_182_V	N	182	ERR5175277	28818	C	T	0,999701	2020-12-27	United Kingdom
N_220_V	N	220	ERR5175277	28932	C	T	1	2020-12-27	United Kingdom
ORF1ab_519_S	ORF1ab	519	ERR5175278	1820	G	A	0,999324	2020-12-23	United Kingdom
ORF1ab_1504_I	ORF1ab	1504	ERR5175278	4776	C	T	0,999764	2020-12-23	United Kingdom
ORF1ab_314_L	ORF1ab	314	ERR5175278	14408	C	T	0,999476	2020-12-23	United Kingdom
S_222_V	S	222	ERR5175278	22227	C	T	0,999206	2020-12-23	United Kingdom
S_614_G	S	614	ERR5175278	23403	A	G	0,999849	2020-12-23	United Kingdom
S_1214_G	S	1214	ERR5175278	25202	T	G	0,118343	2020-12-23	United Kingdom
ORF8_40_Y	ORF8	40	ERR5175278	28011	C	T	1	2020-12-23	United Kingdom
N_220_V	N	220	ERR5175278	28932	C	T	0,999822	2020-12-23	United Kingdom
N_365_S	N	365	ERR5175278	29366	C	T	0,973585	2020-12-23	United Kingdom
N_412_I	N	412	ERR5175278	29508	G	T	1	2020-12-23	United Kingdom
ORF10_30_L	ORF10	30	ERR5175278	29645	G	T	1	2020-12-23	United Kingdom
ORF1ab_1001_I	ORF1ab	1001	ERR5175280	3267	C	T	0,999856	2020-12-24	United Kingdom
ORF1ab_2230_T	ORF1ab	2230	ERR5175280	6954	T	C	1	2020-12-24	United Kingdom
ORF1ab_3674_NA	ORF1ab	3674	ERR5175280	11287	G	-TCTGGTTTT	0,997096	2020-12-24	United Kingdom
ORF1ab_4223_L	ORF1ab	4223	ERR5175280	12933	C	T	1	2020-12-24	United Kingdom
ORF1ab_314_L	ORF1ab	314	ERR5175280	14408	C	T	0,999916	2020-12-24	United Kingdom
S_68_NA	S	68	ERR5175280	21764	A	-TACATG	1	2020-12-24	United Kingdom
S_143_NA	S	143	ERR5175280	21990	T	-TTA	0,989788	2020-12-24	United Kingdom
S_501_Y	S	501	ERR5175280	23063	A	T	0,99938	2020-12-24	United Kingdom
S_570_D	S	570	ERR5175280	23271	C	A	0,99994	2020-12-24	United Kingdom
S_614_G	S	614	ERR5175280	23403	A	G	0,999853	2020-12-24	United Kingdom
S_681_H	S	681	ERR5175280	23604	C	A	1	2020-12-24	United Kingdom
S_716_I	S	716	ERR5175280	23709	C	T	1	2020-12-24	United Kingdom
S_982_A	S	982	ERR5175280	24506	T	G	1	2020-12-24	United Kingdom
S_1118_H	S	1118	ERR5175280	24914	G	C	0,999863	2020-12-24	United Kingdom
S_1214_G	S	1214	ERR5175280	25202	T	G	0,108815	2020-12-24	United Kingdom
ORF8_73_C	ORF8	73	ERR5175280	28111	A	G	0,999955	2020-12-24	United Kingdom
N_3_H	N	3	ERR5175280	28280	G	C	0,999869	2020-12-24	United Kingdom
N_3_V	N	3	ERR5175280	28281	A	T	0,999782	2020-12-24	United Kingdom
N_3_E	N	3	ERR5175280	28282	T	A	0,998825	2020-12-24	United Kingdom
N_203_K	N	203	ERR5175280	28881	G	A	0,99837	2020-12-24	United Kingdom
N_204_R	N	204	ERR5175280	28883	G	C	1	2020-12-24	United Kingdom
N_235_F	N	235	ERR5175280	28977	C	T	1	2020-12-24	United Kingdom
ORF1ab_376_L	ORF1ab	376	ERR5175284	1392	C	T	0,999858	2020-12-22	United Kingdom
ORF1ab_1001_I	ORF1ab	1001	ERR5175284	3267	C	T	0,99964	2020-12-22	United Kingdom
ORF1ab_1708_D	ORF1ab	1708	ERR5175284	5388	C	A	1	2020-12-22	United Kingdom
ORF1ab_2230_T	ORF1ab	2230	ERR5175284	6954	T	C	1	2020-12-22	United Kingdom
ORF1ab_2780_L	ORF1ab	2780	ERR5175284	8603	T	C	1	2020-12-22	United Kingdom
ORF1ab_3674_NA	ORF1ab	3674	ERR5175284	11287	G	-TCTGGTTTT	0,992797	2020-12-22	United Kingdom
ORF1ab_314_L	ORF1ab	314	ERR5175284	14408	C	T	0,99991	2020-12-22	United Kingdom
ORF1ab_1383_R	ORF1ab	1383	ERR5175284	17615	A	G	0,999695	2020-12-22	United Kingdom
S_68_NA	S	68	ERR5175284	21764	A	-TACATG	0,997027	2020-12-22	United Kingdom
S_143_NA	S	143	ERR5175284	21990	T	-TTA	0,994677	2020-12-22	United Kingdom
S_501_Y	S	501	ERR5175284	23063	A	T	0,999153	2020-12-22	United Kingdom
S_570_D	S	570	ERR5175284	23271	C	A	0,999876	2020-12-22	United Kingdom
S_614_G	S	614	ERR5175284	23403	A	G	0,999879	2020-12-22	United Kingdom
S_681_H	S	681	ERR5175284	23604	C	A	0,998678	2020-12-22	United Kingdom
S_716_I	S	716	ERR5175284	23709	C	T	1	2020-12-22	United Kingdom
S_982_A	S	982	ERR5175284	24506	T	G	1	2020-12-22	United Kingdom
S_1118_H	S	1118	ERR5175284	24914	G	C	0,999631	2020-12-22	United Kingdom
S_1214_G	S	1214	ERR5175284	25202	T	G	0,128072	2020-12-22	United Kingdom
ORF3a_15_F	ORF3a	15	ERR5175284	25437	G	T	0,99988	2020-12-22	United Kingdom
ORF8_27_*	ORF8	27	ERR5175284	27972	C	T	1	2020-12-22	United Kingdom
ORF8_52_I	ORF8	52	ERR5175284	28048	G	T	1	2020-12-22	United Kingdom
ORF8_73_C	ORF8	73	ERR5175284	28111	A	G	0,999833	2020-12-22	United Kingdom
N_3_H	N	3	ERR5175284	28280	G	C	0,999901	2020-12-22	United Kingdom
N_3_V	N	3	ERR5175284	28281	A	T	0,999835	2020-12-22	United Kingdom
N_3_E	N	3	ERR5175284	28282	T	A	0,999802	2020-12-22	United Kingdom
N_203_K	N	203	ERR5175284	28881	G	A	0,999597	2020-12-22	United Kingdom
N_204_R	N	204	ERR5175284	28883	G	C	0,999867	2020-12-22	United Kingdom
N_235_F	N	235	ERR5175284	28977	C	T	0,999411	2020-12-22	United Kingdom
N_245_NA	N	245	ERR5175284	29007	C	-TG	0,0605757	2020-12-22	United Kingdom
ORF1ab_540_V	ORF1ab	540	ERR5175286	1884	C	T	0,961857	2020-12-24	United Kingdom
ORF1ab_1001_I	ORF1ab	1001	ERR5175286	3267	C	T	0,99993	2020-12-24	United Kingdom
ORF1ab_1708_D	ORF1ab	1708	ERR5175286	5388	C	A	1	2020-12-24	United Kingdom
ORF1ab_2230_T	ORF1ab	2230	ERR5175286	6954	T	C	0,999443	2020-12-24	United Kingdom
ORF1ab_2333_P	ORF1ab	2333	ERR5175286	7263	T	C	0,0656109	2020-12-24	United Kingdom
ORF1ab_2864_L	ORF1ab	2864	ERR5175286	8855	T	C	1	2020-12-24	United Kingdom
ORF1ab_3674_NA	ORF1ab	3674	ERR5175286	11287	G	-TCTGGTTTT	0,997292	2020-12-24	United Kingdom
ORF1ab_314_L	ORF1ab	314	ERR5175286	14408	C	T	0,999597	2020-12-24	United Kingdom
S_68_NA	S	68	ERR5175286	21764	A	-TACATG	0,999362	2020-12-24	United Kingdom
S_143_NA	S	143	ERR5175286	21990	T	-TTA	0,998745	2020-12-24	United Kingdom
S_501_Y	S	501	ERR5175286	23063	A	T	1	2020-12-24	United Kingdom
S_570_D	S	570	ERR5175286	23271	C	A	0,999905	2020-12-24	United Kingdom
S_614_G	S	614	ERR5175286	23403	A	G	0,999301	2020-12-24	United Kingdom
S_681_H	S	681	ERR5175286	23604	C	A	1	2020-12-24	United Kingdom
S_716_I	S	716	ERR5175286	23709	C	T	0,99885	2020-12-24	United Kingdom
S_982_A	S	982	ERR5175286	24506	T	G	1	2020-12-24	United Kingdom
S_1118_H	S	1118	ERR5175286	24914	G	C	0,999678	2020-12-24	United Kingdom
S_1214_G	S	1214	ERR5175286	25202	T	G	0,105046	2020-12-24	United Kingdom
ORF3a_175_I	ORF3a	175	ERR5175286	25916	C	T	0,942422	2020-12-24	United Kingdom
ORF8_27_*	ORF8	27	ERR5175286	27972	C	T	1	2020-12-24	United Kingdom
ORF8_52_I	ORF8	52	ERR5175286	28048	G	T	1	2020-12-24	United Kingdom
ORF8_73_C	ORF8	73	ERR5175286	28111	A	G	0,999875	2020-12-24	United Kingdom
N_3_H	N	3	ERR5175286	28280	G	C	0,99997	2020-12-24	United Kingdom
N_3_V	N	3	ERR5175286	28281	A	T	0,999911	2020-12-24	United Kingdom
N_3_E	N	3	ERR5175286	28282	T	A	0,999851	2020-12-24	United Kingdom
N_203_K	N	203	ERR5175286	28881	G	A	0,999849	2020-12-24	United Kingdom
N_204_R	N	204	ERR5175286	28883	G	C	0,999702	2020-12-24	United Kingdom
N_235_F	N	235	ERR5175286	28977	C	T	0,999693	2020-12-24	United Kingdom
ORF1ab_1001_I	ORF1ab	1001	ERR5175289	3267	C	T	1	2020-12-22	United Kingdom
ORF1ab_1397_T	ORF1ab	1397	ERR5175289	4454	G	A	0,0563996	2020-12-22	United Kingdom
ORF1ab_2101_A	ORF1ab	2101	ERR5175289	6567	A	C	0,0554072	2020-12-22	United Kingdom
ORF1ab_2230_T	ORF1ab	2230	ERR5175289	6954	T	C	1	2020-12-22	United Kingdom
ORF1ab_2780_L	ORF1ab	2780	ERR5175289	8603	T	C	1	2020-12-22	United Kingdom
ORF1ab_3674_NA	ORF1ab	3674	ERR5175289	11287	G	-TCTGGTTTT	0,997838	2020-12-22	United Kingdom
ORF1ab_314_L	ORF1ab	314	ERR5175289	14408	C	T	0,99974	2020-12-22	United Kingdom
ORF1ab_1383_R	ORF1ab	1383	ERR5175289	17615	A	G	1	2020-12-22	United Kingdom
ORF1ab_1567_L	ORF1ab	1567	ERR5175289	18167	C	T	0,200801	2020-12-22	United Kingdom
ORF1ab_1884_V	ORF1ab	1884	ERR5175289	19118	C	T	0,0867277	2020-12-22	United Kingdom
S_68_NA	S	68	ERR5175289	21764	A	-TACATG	0,998546	2020-12-22	United Kingdom
S_143_NA	S	143	ERR5175289	21990	T	-TTA	0,998569	2020-12-22	United Kingdom
S_260_NA	S	260	ERR5175289	22341	C	-TGG	0,999344	2020-12-22	United Kingdom
S_501_Y	S	501	ERR5175289	23063	A	T	1	2020-12-22	United Kingdom
S_570_D	S	570	ERR5175289	23271	C	A	0,999785	2020-12-22	United Kingdom
S_614_G	S	614	ERR5175289	23403	A	G	0,999948	2020-12-22	United Kingdom
S_681_H	S	681	ERR5175289	23604	C	A	1	2020-12-22	United Kingdom
S_716_I	S	716	ERR5175289	23709	C	T	1	2020-12-22	United Kingdom
S_982_A	S	982	ERR5175289	24506	T	G	1	2020-12-22	United Kingdom
S_1118_H	S	1118	ERR5175289	24914	G	C	0,999908	2020-12-22	United Kingdom
S_1214_G	S	1214	ERR5175289	25202	T	G	0,150872	2020-12-22	United Kingdom
ORF3a_15_F	ORF3a	15	ERR5175289	25437	G	T	0,999885	2020-12-22	United Kingdom
ORF8_27_*	ORF8	27	ERR5175289	27972	C	T	1	2020-12-22	United Kingdom
ORF8_52_I	ORF8	52	ERR5175289	28048	G	T	1	2020-12-22	United Kingdom
ORF8_73_C	ORF8	73	ERR5175289	28111	A	G	0,999929	2020-12-22	United Kingdom
N_3_H	N	3	ERR5175289	28280	G	C	0,999899	2020-12-22	United Kingdom
N_3_V	N	3	ERR5175289	28281	A	T	0,999831	2020-12-22	United Kingdom
N_3_E	N	3	ERR5175289	28282	T	A	0,999797	2020-12-22	United Kingdom
N_203_K	N	203	ERR5175289	28881	G	A	0,999836	2020-12-22	United Kingdom
N_204_R	N	204	ERR5175289	28883	G	C	0,999675	2020-12-22	United Kingdom
N_235_F	N	235	ERR5175289	28977	C	T	0,999831	2020-12-22	United Kingdom
ORF1ab_2103_F	ORF1ab	2103	ERR5175290	6573	C	T	1	2020-12-24	United Kingdom
ORF1ab_3032_I	ORF1ab	3032	ERR5175290	9360	C	T	0,999418	2020-12-24	United Kingdom
ORF1ab_314_L	ORF1ab	314	ERR5175290	14408	C	T	0,999717	2020-12-24	United Kingdom
S_222_V	S	222	ERR5175290	22227	C	T	1	2020-12-24	United Kingdom
S_614_G	S	614	ERR5175290	23403	A	G	0,999827	2020-12-24	United Kingdom
S_1214_G	S	1214	ERR5175290	25202	T	G	0,167027	2020-12-24	United Kingdom
ORF3a_5_R	ORF3a	5	ERR5175290	25406	T	G	0,0569287	2020-12-24	United Kingdom
M_209_Y	M	209	ERR5175290	27147	G	T	0,999581	2020-12-24	United Kingdom
N_220_V	N	220	ERR5175290	28932	C	T	0,999733	2020-12-24	United Kingdom
ORF10_30_L	ORF10	30	ERR5175290	29645	G	T	0,997942	2020-12-24	United Kingdom
ORF1ab_1001_I	ORF1ab	1001	ERR5175292	3267	C	T	0,999905	2020-12-24	United Kingdom
ORF1ab_1708_D	ORF1ab	1708	ERR5175292	5388	C	A	1	2020-12-24	United Kingdom
ORF1ab_2230_T	ORF1ab	2230	ERR5175292	6954	T	C	1	2020-12-24	United Kingdom
ORF1ab_3674_NA	ORF1ab	3674	ERR5175292	11287	G	-TCTGGTTTT	0,997519	2020-12-24	United Kingdom
ORF1ab_314_L	ORF1ab	314	ERR5175292	14408	C	T	0,999682	2020-12-24	United Kingdom
ORF1ab_1383_R	ORF1ab	1383	ERR5175292	17615	A	G	0,999509	2020-12-24	United Kingdom
S_68_NA	S	68	ERR5175292	21764	A	-TACATG	0,999005	2020-12-24	United Kingdom
S_143_NA	S	143	ERR5175292	21990	T	-TTA	0,998339	2020-12-24	United Kingdom
S_501_Y	S	501	ERR5175292	23063	A	T	0,999155	2020-12-24	United Kingdom
S_570_D	S	570	ERR5175292	23271	C	A	0,999844	2020-12-24	United Kingdom
S_614_G	S	614	ERR5175292	23403	A	G	0,999621	2020-12-24	United Kingdom
S_681_H	S	681	ERR5175292	23604	C	A	0,999808	2020-12-24	United Kingdom
S_716_I	S	716	ERR5175292	23709	C	T	1	2020-12-24	United Kingdom
S_982_A	S	982	ERR5175292	24506	T	G	1	2020-12-24	United Kingdom
S_1118_H	S	1118	ERR5175292	24914	G	C	1	2020-12-24	United Kingdom
S_1214_G	S	1214	ERR5175292	25202	T	G	0,177345	2020-12-24	United Kingdom
ORF8_27_*	ORF8	27	ERR5175292	27972	C	T	1	2020-12-24	United Kingdom
ORF8_52_I	ORF8	52	ERR5175292	28048	G	T	1	2020-12-24	United Kingdom
ORF8_73_C	ORF8	73	ERR5175292	28111	A	G	0,999757	2020-12-24	United Kingdom
N_3_H	N	3	ERR5175292	28280	G	C	0,999973	2020-12-24	United Kingdom
N_3_V	N	3	ERR5175292	28281	A	T	0,999725	2020-12-24	United Kingdom
N_3_E	N	3	ERR5175292	28282	T	A	0,999808	2020-12-24	United Kingdom
N_203_K	N	203	ERR5175292	28881	G	A	0,998942	2020-12-24	United Kingdom
N_204_R	N	204	ERR5175292	28883	G	C	0,999711	2020-12-24	United Kingdom
N_235_F	N	235	ERR5175292	28977	C	T	0,999877	2020-12-24	United Kingdom
ORF1ab_1001_I	ORF1ab	1001	ERR5175298	3267	C	T	0,999841	2020-12-22	United Kingdom
ORF1ab_1708_D	ORF1ab	1708	ERR5175298	5388	C	A	1	2020-12-22	United Kingdom
ORF1ab_2230_T	ORF1ab	2230	ERR5175298	6954	T	C	0,999672	2020-12-22	United Kingdom
ORF1ab_3674_NA	ORF1ab	3674	ERR5175298	11287	G	-TCTGGTTTT	0,998305	2020-12-22	United Kingdom
ORF1ab_218_L	ORF1ab	218	ERR5175298	14120	C	T	0,999543	2020-12-22	United Kingdom
ORF1ab_314_L	ORF1ab	314	ERR5175298	14408	C	T	0,999651	2020-12-22	United Kingdom
S_68_NA	S	68	ERR5175298	21764	A	-TACATG	0,999129	2020-12-22	United Kingdom
S_143_NA	S	143	ERR5175298	21990	T	-TTA	0,998398	2020-12-22	United Kingdom
S_501_Y	S	501	ERR5175298	23063	A	T	0,999841	2020-12-22	United Kingdom
S_570_D	S	570	ERR5175298	23271	C	A	0,999858	2020-12-22	United Kingdom
S_614_G	S	614	ERR5175298	23403	A	G	0,999771	2020-12-22	United Kingdom
S_681_H	S	681	ERR5175298	23604	C	A	1	2020-12-22	United Kingdom
S_716_I	S	716	ERR5175298	23709	C	T	0,999804	2020-12-22	United Kingdom
S_982_A	S	982	ERR5175298	24506	T	G	1	2020-12-22	United Kingdom
S_1118_H	S	1118	ERR5175298	24914	G	C	0,99992	2020-12-22	United Kingdom
S_1214_G	S	1214	ERR5175298	25202	T	G	0,0967742	2020-12-22	United Kingdom
ORF8_27_*	ORF8	27	ERR5175298	27972	C	T	1	2020-12-22	United Kingdom
ORF8_52_I	ORF8	52	ERR5175298	28048	G	T	1	2020-12-22	United Kingdom
ORF8_68_*	ORF8	68	ERR5175298	28095	A	T	0,975746	2020-12-22	United Kingdom
ORF8_73_C	ORF8	73	ERR5175298	28111	A	G	0,999654	2020-12-22	United Kingdom
N_3_H	N	3	ERR5175298	28280	G	C	0,999971	2020-12-22	United Kingdom
N_3_V	N	3	ERR5175298	28281	A	T	0,99968	2020-12-22	United Kingdom
N_3_E	N	3	ERR5175298	28282	T	A	0,999884	2020-12-22	United Kingdom
N_95_C	N	95	ERR5175298	28556	C	T	0,0552017	2020-12-22	United Kingdom
N_203_K	N	203	ERR5175298	28881	G	A	0,998685	2020-12-22	United Kingdom
N_204_R	N	204	ERR5175298	28883	G	C	1	2020-12-22	United Kingdom
N_235_F	N	235	ERR5175298	28977	C	T	0,999831	2020-12-22	United Kingdom
ORF1ab_314_L	ORF1ab	314	ERR5175299	14408	C	T	0,999682	2020-12-24	United Kingdom
S_222_V	S	222	ERR5175299	22227	C	T	0,999489	2020-12-24	United Kingdom
S_614_G	S	614	ERR5175299	23403	A	G	0,999733	2020-12-24	United Kingdom
S_1214_G	S	1214	ERR5175299	25202	T	G	0,102609	2020-12-24	United Kingdom
N_220_V	N	220	ERR5175299	28932	C	T	1	2020-12-24	United Kingdom
ORF10_30_L	ORF10	30	ERR5175299	29645	G	T	1	2020-12-24	United Kingdom
ORF1ab_1001_I	ORF1ab	1001	ERR5175301	3267	C	T	0,999854	2020-12-24	United Kingdom
ORF1ab_1567_A	ORF1ab	1567	ERR5175301	4964	A	G	0,999558	2020-12-24	United Kingdom
ORF1ab_2230_T	ORF1ab	2230	ERR5175301	6954	T	C	0,99908	2020-12-24	United Kingdom
ORF1ab_3674_NA	ORF1ab	3674	ERR5175301	11287	G	-TCTGGTTTT	0,996393	2020-12-24	United Kingdom
ORF1ab_3966_R	ORF1ab	3966	ERR5175301	12162	A	G	0,999558	2020-12-24	United Kingdom
ORF1ab_314_L	ORF1ab	314	ERR5175301	14408	C	T	0,999909	2020-12-24	United Kingdom
ORF1ab_1383_R	ORF1ab	1383	ERR5175301	17615	A	G	1	2020-12-24	United Kingdom
S_68_NA	S	68	ERR5175301	21764	A	-TACATG	1	2020-12-24	United Kingdom
S_143_NA	S	143	ERR5175301	21990	T	-TTA	1	2020-12-24	United Kingdom
S_501_Y	S	501	ERR5175301	23063	A	T	1	2020-12-24	United Kingdom
S_570_D	S	570	ERR5175301	23271	C	A	0,999818	2020-12-24	United Kingdom
S_614_G	S	614	ERR5175301	23403	A	G	0,999794	2020-12-24	United Kingdom
S_681_H	S	681	ERR5175301	23604	C	A	1	2020-12-24	United Kingdom
S_716_I	S	716	ERR5175301	23709	C	T	1	2020-12-24	United Kingdom
S_982_A	S	982	ERR5175301	24506	T	G	1	2020-12-24	United Kingdom
S_1118_H	S	1118	ERR5175301	24914	G	C	0,99975	2020-12-24	United Kingdom
S_1214_G	S	1214	ERR5175301	25202	T	G	0,135478	2020-12-24	United Kingdom
ORF8_73_C	ORF8	73	ERR5175301	28111	A	G	0,999618	2020-12-24	United Kingdom
N_3_H	N	3	ERR5175301	28280	G	C	0,999966	2020-12-24	United Kingdom
N_3_V	N	3	ERR5175301	28281	A	T	0,999864	2020-12-24	United Kingdom
N_3_E	N	3	ERR5175301	28282	T	A	0,999524	2020-12-24	United Kingdom
N_195_I	N	195	ERR5175301	28857	G	T	0,998967	2020-12-24	United Kingdom
N_203_K	N	203	ERR5175301	28881	G	A	0,99983	2020-12-24	United Kingdom
N_204_R	N	204	ERR5175301	28883	G	C	0,998659	2020-12-24	United Kingdom
N_235_F	N	235	ERR5175301	28977	C	T	1	2020-12-24	United Kingdom
ORF1ab_1001_I	ORF1ab	1001	ERR5175305	3267	C	T	0,999513	2020-12-24	United Kingdom
ORF1ab_1708_D	ORF1ab	1708	ERR5175305	5388	C	A	1	2020-12-24	United Kingdom
ORF1ab_2230_T	ORF1ab	2230	ERR5175305	6954	T	C	0,999346	2020-12-24	United Kingdom
ORF1ab_2879_S	ORF1ab	2879	ERR5175305	8900	G	A	0,999511	2020-12-24	United Kingdom
ORF1ab_3674_NA	ORF1ab	3674	ERR5175305	11287	G	-TCTGGTTTT	0,997886	2020-12-24	United Kingdom
ORF1ab_314_L	ORF1ab	314	ERR5175305	14408	C	T	0,99961	2020-12-24	United Kingdom
S_5_F	S	5	ERR5175305	21575	C	T	0,999884	2020-12-24	United Kingdom
S_68_NA	S	68	ERR5175305	21764	A	-TACATG	0,996983	2020-12-24	United Kingdom
S_143_NA	S	143	ERR5175305	21990	T	-TTA	0,999626	2020-12-24	United Kingdom
S_501_Y	S	501	ERR5175305	23063	A	T	1	2020-12-24	United Kingdom
S_539_L	S	539	ERR5175305	23177	G	C	0,999609	2020-12-24	United Kingdom
S_570_D	S	570	ERR5175305	23271	C	A	0,999884	2020-12-24	United Kingdom
S_614_G	S	614	ERR5175305	23403	A	G	0,999547	2020-12-24	United Kingdom
S_681_H	S	681	ERR5175305	23604	C	A	1	2020-12-24	United Kingdom
S_716_I	S	716	ERR5175305	23709	C	T	1	2020-12-24	United Kingdom
S_982_A	S	982	ERR5175305	24506	T	G	0,998957	2020-12-24	United Kingdom
S_1118_H	S	1118	ERR5175305	24914	G	C	0,99936	2020-12-24	United Kingdom
S_1214_G	S	1214	ERR5175305	25202	T	G	0,134897	2020-12-24	United Kingdom
ORF3a_151_I	ORF3a	151	ERR5175305	25844	C	T	0,99981	2020-12-24	United Kingdom
ORF7a_62_*	ORF7a	62	ERR5175305	27577	C	T	0,999707	2020-12-24	United Kingdom
ORF8_27_*	ORF8	27	ERR5175305	27972	C	T	1	2020-12-24	United Kingdom
ORF8_52_I	ORF8	52	ERR5175305	28048	G	T	1	2020-12-24	United Kingdom
ORF8_73_C	ORF8	73	ERR5175305	28111	A	G	0,999925	2020-12-24	United Kingdom
N_3_H	N	3	ERR5175305	28280	G	C	0,999927	2020-12-24	United Kingdom
N_3_V	N	3	ERR5175305	28281	A	T	0,999878	2020-12-24	United Kingdom
N_3_E	N	3	ERR5175305	28282	T	A	0,999682	2020-12-24	United Kingdom
N_203_K	N	203	ERR5175305	28881	G	A	0,999662	2020-12-24	United Kingdom
N_204_R	N	204	ERR5175305	28883	G	C	0,999666	2020-12-24	United Kingdom
N_235_F	N	235	ERR5175305	28977	C	T	0,999823	2020-12-24	United Kingdom
ORF1ab_1001_I	ORF1ab	1001	ERR5175307	3267	C	T	0,999677	2020-12-25	United Kingdom
ORF1ab_1708_D	ORF1ab	1708	ERR5175307	5388	C	A	1	2020-12-25	United Kingdom
ORF1ab_2230_T	ORF1ab	2230	ERR5175307	6954	T	C	0,99987	2020-12-25	United Kingdom
ORF1ab_3674_NA	ORF1ab	3674	ERR5175307	11287	G	-TCTGGTTTT	0,997962	2020-12-25	United Kingdom
ORF1ab_314_L	ORF1ab	314	ERR5175307	14408	C	T	0,999727	2020-12-25	United Kingdom
ORF1ab_1383_R	ORF1ab	1383	ERR5175307	17615	A	G	1	2020-12-25	United Kingdom
S_68_NA	S	68	ERR5175307	21764	A	-TACATG	0,998033	2020-12-25	United Kingdom
S_98_F	S	98	ERR5175307	21855	C	T	0,662405	2020-12-25	United Kingdom
S_143_NA	S	143	ERR5175307	21990	T	-TTA	0,997189	2020-12-25	United Kingdom
S_501_Y	S	501	ERR5175307	23063	A	T	1	2020-12-25	United Kingdom
S_570_D	S	570	ERR5175307	23271	C	A	0,999575	2020-12-25	United Kingdom
S_614_G	S	614	ERR5175307	23403	A	G	0,999882	2020-12-25	United Kingdom
S_681_H	S	681	ERR5175307	23604	C	A	0,999216	2020-12-25	United Kingdom
S_716_I	S	716	ERR5175307	23709	C	T	1	2020-12-25	United Kingdom
S_982_A	S	982	ERR5175307	24506	T	G	0,999727	2020-12-25	United Kingdom
S_1118_H	S	1118	ERR5175307	24914	G	C	0,999964	2020-12-25	United Kingdom
S_1214_G	S	1214	ERR5175307	25202	T	G	0,152038	2020-12-25	United Kingdom
ORF7a_22_D	ORF7a	22	ERR5175307	27459	G	T	0,997708	2020-12-25	United Kingdom
ORF8_27_*	ORF8	27	ERR5175307	27972	C	T	1	2020-12-25	United Kingdom
ORF8_52_I	ORF8	52	ERR5175307	28048	G	T	0,998764	2020-12-25	United Kingdom
ORF8_73_C	ORF8	73	ERR5175307	28111	A	G	0,99976	2020-12-25	United Kingdom
N_3_H	N	3	ERR5175307	28280	G	C	0,999889	2020-12-25	United Kingdom
N_3_V	N	3	ERR5175307	28281	A	T	0,999733	2020-12-25	United Kingdom
N_3_E	N	3	ERR5175307	28282	T	A	0,9996	2020-12-25	United Kingdom
N_203_K	N	203	ERR5175307	28881	G	A	0,998927	2020-12-25	United Kingdom
N_204_R	N	204	ERR5175307	28883	G	C	0,999683	2020-12-25	United Kingdom
N_235_F	N	235	ERR5175307	28977	C	T	0,999667	2020-12-25	United Kingdom
ORF1ab_3655_I	ORF1ab	3655	ERR5175308	11230	G	T	0,999399	2020-12-24	United Kingdom
ORF1ab_3667_F	ORF1ab	3667	ERR5175308	11266	G	T	0,999605	2020-12-24	United Kingdom
ORF1ab_3752_I	ORF1ab	3752	ERR5175308	11521	G	T	1	2020-12-24	United Kingdom
S_367_F	S	367	ERR5175308	22661	G	T	1	2020-12-24	United Kingdom
S_613_H	S	613	ERR5175308	23401	G	T	0,999643	2020-12-24	United Kingdom
S_681_R	S	681	ERR5175308	23604	C	G	1	2020-12-24	United Kingdom
S_1214_G	S	1214	ERR5175308	25202	T	G	0,0916179	2020-12-24	United Kingdom
ORF3a_106_F	ORF3a	106	ERR5175308	25708	C	T	1	2020-12-24	United Kingdom
ORF8_92_K	ORF8	92	ERR5175308	28167	G	A	1	2020-12-24	United Kingdom
N_202_N	N	202	ERR5175308	28878	G	A	0,997447	2020-12-24	United Kingdom
ORF1ab_137_D	ORF1ab	137	ERR5175312	675	G	A	0,999967	2020-12-26	United Kingdom
ORF1ab_1547_E	ORF1ab	1547	ERR5175312	4906	T	G	0,999608	2020-12-26	United Kingdom
ORF1ab_314_L	ORF1ab	314	ERR5175312	14408	C	T	0,998364	2020-12-26	United Kingdom
ORF1ab_1076_A	ORF1ab	1076	ERR5175312	16693	A	G	0,0544872	2020-12-26	United Kingdom
S_18_F	S	18	ERR5175312	21614	C	T	1	2020-12-26	United Kingdom
S_222_V	S	222	ERR5175312	22227	C	T	1	2020-12-26	United Kingdom
S_614_G	S	614	ERR5175312	23403	A	G	1	2020-12-26	United Kingdom
S_675_H	S	675	ERR5175312	23587	G	T	0,999912	2020-12-26	United Kingdom
S_1214_G	S	1214	ERR5175312	25202	T	G	0,117021	2020-12-26	United Kingdom
ORF7b_5_L	ORF7b	5	ERR5175312	27769	C	T	1	2020-12-26	United Kingdom
N_220_V	N	220	ERR5175312	28932	C	T	1	2020-12-26	United Kingdom
ORF10_30_L	ORF10	30	ERR5175312	29645	G	T	1	2020-12-26	United Kingdom
ORF1ab_816_T	ORF1ab	816	ERR5175315	2712	A	C	0,0547089	2020-12-24	United Kingdom
ORF1ab_1001_I	ORF1ab	1001	ERR5175315	3267	C	T	0,999569	2020-12-24	United Kingdom
ORF1ab_1708_D	ORF1ab	1708	ERR5175315	5388	C	A	1	2020-12-24	United Kingdom
ORF1ab_2230_T	ORF1ab	2230	ERR5175315	6954	T	C	0,999863	2020-12-24	United Kingdom
ORF1ab_3603_NA	ORF1ab	3603	ERR5175315	11074	C	+T	0,10972	2020-12-24	United Kingdom
ORF1ab_3606_NA	ORF1ab	3606	ERR5175315	11082	T	-G	0,0998399	2020-12-24	United Kingdom
ORF1ab_3606_F	ORF1ab	3606	ERR5175315	11083	G	T	0,999918	2020-12-24	United Kingdom
ORF1ab_3674_NA	ORF1ab	3674	ERR5175315	11287	G	-TCTGGTTTT	0,998605	2020-12-24	United Kingdom
ORF1ab_3748_I	ORF1ab	3748	ERR5175315	11507	G	A	0,999785	2020-12-24	United Kingdom
ORF1ab_314_L	ORF1ab	314	ERR5175315	14408	C	T	0,999649	2020-12-24	United Kingdom
S_143_NA	S	143	ERR5175315	21990	T	-TTA	1	2020-12-24	United Kingdom
S_501_Y	S	501	ERR5175315	23063	A	T	0,999134	2020-12-24	United Kingdom
S_570_D	S	570	ERR5175315	23271	C	A	0,999785	2020-12-24	United Kingdom
S_614_G	S	614	ERR5175315	23403	A	G	0,999705	2020-12-24	United Kingdom
S_681_H	S	681	ERR5175315	23604	C	A	1	2020-12-24	United Kingdom
S_716_I	S	716	ERR5175315	23709	C	T	1	2020-12-24	United Kingdom
S_982_A	S	982	ERR5175315	24506	T	G	0,999839	2020-12-24	United Kingdom
S_1118_H	S	1118	ERR5175315	24914	G	C	0,999899	2020-12-24	United Kingdom
S_1214_G	S	1214	ERR5175315	25202	T	G	0,139373	2020-12-24	United Kingdom
ORF8_27_*	ORF8	27	ERR5175315	27972	C	T	1	2020-12-24	United Kingdom
ORF8_52_I	ORF8	52	ERR5175315	28048	G	T	1	2020-12-24	United Kingdom
ORF8_73_C	ORF8	73	ERR5175315	28111	A	G	0,999716	2020-12-24	United Kingdom
N_3_H	N	3	ERR5175315	28280	G	C	0,999979	2020-12-24	United Kingdom
N_3_V	N	3	ERR5175315	28281	A	T	0,999809	2020-12-24	United Kingdom
N_3_E	N	3	ERR5175315	28282	T	A	0,999873	2020-12-24	United Kingdom
N_203_K	N	203	ERR5175315	28881	G	A	0,999302	2020-12-24	United Kingdom
N_204_R	N	204	ERR5175315	28883	G	C	0,99977	2020-12-24	United Kingdom
N_235_F	N	235	ERR5175315	28977	C	T	0,999762	2020-12-24	United Kingdom
ORF1ab_816_T	ORF1ab	816	ERR5175318	2712	A	C	0,0586639	2020-12-22	United Kingdom
ORF1ab_3711_F	ORF1ab	3711	ERR5175318	11396	C	T	0,999844	2020-12-22	United Kingdom
ORF1ab_314_L	ORF1ab	314	ERR5175318	14408	C	T	0,999482	2020-12-22	United Kingdom
S_18_F	S	18	ERR5175318	21614	C	T	0,99992	2020-12-22	United Kingdom
S_222_V	S	222	ERR5175318	22227	C	T	0,999797	2020-12-22	United Kingdom
S_614_G	S	614	ERR5175318	23403	A	G	0,999741	2020-12-22	United Kingdom
S_691_F	S	691	ERR5175318	23634	C	T	0,999728	2020-12-22	United Kingdom
S_1214_G	S	1214	ERR5175318	25202	T	G	0,0756792	2020-12-22	United Kingdom
N_220_V	N	220	ERR5175318	28932	C	T	1	2020-12-22	United Kingdom
N_289_H	N	289	ERR5175318	29140	G	T	0,999668	2020-12-22	United Kingdom
ORF10_30_L	ORF10	30	ERR5175318	29645	G	T	1	2020-12-22	United Kingdom
ORF1ab_1001_I	ORF1ab	1001	ERR5175324	3267	C	T	0,999557	2020-12-23	United Kingdom
ORF1ab_2230_T	ORF1ab	2230	ERR5175324	6954	T	C	1	2020-12-23	United Kingdom
ORF1ab_3674_NA	ORF1ab	3674	ERR5175324	11287	G	-TCTGGTTTT	0,999313	2020-12-23	United Kingdom
ORF1ab_3829_F	ORF1ab	3829	ERR5175324	11750	C	T	0,998716	2020-12-23	United Kingdom
ORF1ab_314_L	ORF1ab	314	ERR5175324	14408	C	T	0,999821	2020-12-23	United Kingdom
ORF1ab_835_I	ORF1ab	835	ERR5175324	15970	G	A	1	2020-12-23	United Kingdom
S_68_NA	S	68	ERR5175324	21764	A	-TACATG	0,996303	2020-12-23	United Kingdom
S_143_NA	S	143	ERR5175324	21990	T	-TTA	0,997275	2020-12-23	United Kingdom
S_501_Y	S	501	ERR5175324	23063	A	T	1	2020-12-23	United Kingdom
S_570_D	S	570	ERR5175324	23271	C	A	0,999877	2020-12-23	United Kingdom
S_614_G	S	614	ERR5175324	23403	A	G	0,99964	2020-12-23	United Kingdom
S_681_H	S	681	ERR5175324	23604	C	A	1	2020-12-23	United Kingdom
S_716_I	S	716	ERR5175324	23709	C	T	1	2020-12-23	United Kingdom
S_982_A	S	982	ERR5175324	24506	T	G	1	2020-12-23	United Kingdom
S_1118_H	S	1118	ERR5175324	24914	G	C	1	2020-12-23	United Kingdom
S_1214_G	S	1214	ERR5175324	25202	T	G	0,103239	2020-12-23	United Kingdom
ORF8_27_*	ORF8	27	ERR5175324	27972	C	T	1	2020-12-23	United Kingdom
ORF8_52_I	ORF8	52	ERR5175324	28048	G	T	1	2020-12-23	United Kingdom
ORF8_68_*	ORF8	68	ERR5175324	28095	A	T	0,970874	2020-12-23	United Kingdom
ORF8_73_C	ORF8	73	ERR5175324	28111	A	G	0,999437	2020-12-23	United Kingdom
N_3_H	N	3	ERR5175324	28280	G	C	0,999932	2020-12-23	United Kingdom
N_3_V	N	3	ERR5175324	28281	A	T	0,999864	2020-12-23	United Kingdom
N_3_E	N	3	ERR5175324	28282	T	A	0,999864	2020-12-23	United Kingdom
N_203_K	N	203	ERR5175324	28881	G	A	0,999622	2020-12-23	United Kingdom
N_204_R	N	204	ERR5175324	28883	G	C	0,999627	2020-12-23	United Kingdom
N_235_F	N	235	ERR5175324	28977	C	T	1	2020-12-23	United Kingdom
ORF1ab_2024_L	ORF1ab	2024	ERR5175326	6336	C	T	0,0672808	2020-12-26	United Kingdom
ORF1ab_2265_D	ORF1ab	2265	ERR5175326	7059	G	A	0,991558	2020-12-26	United Kingdom
ORF1ab_2501_T	ORF1ab	2501	ERR5175326	7767	T	C	0,99973	2020-12-26	United Kingdom
ORF1ab_3220_V	ORF1ab	3220	ERR5175326	9924	C	T	0,0767862	2020-12-26	United Kingdom
ORF1ab_3764_D	ORF1ab	3764	ERR5175326	11557	G	T	0,990909	2020-12-26	United Kingdom
ORF1ab_4241_I	ORF1ab	4241	ERR5175326	12988	G	T	1	2020-12-26	United Kingdom
ORF1ab_314_L	ORF1ab	314	ERR5175326	14408	C	T	0,99973	2020-12-26	United Kingdom
ORF1ab_711_I	ORF1ab	711	ERR5175326	15598	G	A	0,987811	2020-12-26	United Kingdom
ORF1ab_1213_Y	ORF1ab	1213	ERR5175326	17104	C	T	0,991417	2020-12-26	United Kingdom
ORF1ab_1521_S	ORF1ab	1521	ERR5175326	18028	G	T	0,997492	2020-12-26	United Kingdom
ORF1ab_2090_Y	ORF1ab	2090	ERR5175326	19735	G	T	1	2020-12-26	United Kingdom
S_68_NA	S	68	ERR5175326	21764	A	-TACATG	0,99869	2020-12-26	United Kingdom
S_439_K	S	439	ERR5175326	22879	C	A	0,996861	2020-12-26	United Kingdom
S_614_G	S	614	ERR5175326	23403	A	G	0,999764	2020-12-26	United Kingdom
S_1214_G	S	1214	ERR5175326	25202	T	G	0,165837	2020-12-26	United Kingdom
ORF3a_72_S	ORF3a	72	ERR5175326	25606	G	T	0,998825	2020-12-26	United Kingdom
ORF8_120_NA	ORF8	120	ERR5175326	28253	C	-A	0,992785	2020-12-26	United Kingdom
N_179_V	N	179	ERR5175326	28809	G	T	0,999771	2020-12-26	United Kingdom
ORF1ab_1001_I	ORF1ab	1001	ERR5175327	3267	C	T	0,999161	2020-12-28	United Kingdom
ORF1ab_1708_D	ORF1ab	1708	ERR5175327	5388	C	A	0,999707	2020-12-28	United Kingdom
ORF1ab_2230_T	ORF1ab	2230	ERR5175327	6954	T	C	0,999277	2020-12-28	United Kingdom
ORF1ab_3674_NA	ORF1ab	3674	ERR5175327	11287	G	-TCTGGTTTT	0,997687	2020-12-28	United Kingdom
ORF1ab_314_L	ORF1ab	314	ERR5175327	14408	C	T	0,999314	2020-12-28	United Kingdom
S_68_NA	S	68	ERR5175327	21764	A	-TACATG	0,998096	2020-12-28	United Kingdom
S_143_NA	S	143	ERR5175327	21990	T	-TTA	0,998422	2020-12-28	United Kingdom
S_501_Y	S	501	ERR5175327	23063	A	T	0,999518	2020-12-28	United Kingdom
S_570_D	S	570	ERR5175327	23271	C	A	0,999562	2020-12-28	United Kingdom
S_614_G	S	614	ERR5175327	23403	A	G	0,999714	2020-12-28	United Kingdom
S_681_H	S	681	ERR5175327	23604	C	A	1	2020-12-28	United Kingdom
S_716_I	S	716	ERR5175327	23709	C	T	0,999769	2020-12-28	United Kingdom
S_982_A	S	982	ERR5175327	24506	T	G	0,999607	2020-12-28	United Kingdom
S_1118_H	S	1118	ERR5175327	24914	G	C	0,999917	2020-12-28	United Kingdom
S_1214_G	S	1214	ERR5175327	25202	T	G	0,0998004	2020-12-28	United Kingdom
M_2_S	M	2	ERR5175327	26526	G	T	0,996848	2020-12-28	United Kingdom
ORF8_27_*	ORF8	27	ERR5175327	27972	C	T	0,999565	2020-12-28	United Kingdom
ORF8_52_I	ORF8	52	ERR5175327	28048	G	T	1	2020-12-28	United Kingdom
ORF8_73_C	ORF8	73	ERR5175327	28111	A	G	0,999754	2020-12-28	United Kingdom
N_3_H	N	3	ERR5175327	28280	G	C	1	2020-12-28	United Kingdom
N_3_V	N	3	ERR5175327	28281	A	T	1	2020-12-28	United Kingdom
N_3_E	N	3	ERR5175327	28282	T	A	0,999868	2020-12-28	United Kingdom
N_203_K	N	203	ERR5175327	28881	G	A	0,996224	2020-12-28	United Kingdom
N_204_R	N	204	ERR5175327	28883	G	C	0,999527	2020-12-28	United Kingdom
N_235_F	N	235	ERR5175327	28977	C	T	1	2020-12-28	United Kingdom
ORF1ab_380_NA	ORF1ab	380	ERR5175330	1404	C	-T	0,0572479	2020-12-26	United Kingdom
ORF1ab_743_NA	ORF1ab	743	ERR5175330	2492	G	-A	0,0616438	2020-12-26	United Kingdom
ORF1ab_1001_I	ORF1ab	1001	ERR5175330	3267	C	T	1	2020-12-26	United Kingdom
ORF1ab_1169_F	ORF1ab	1169	ERR5175330	3770	G	T	0,0702635	2020-12-26	United Kingdom
ORF1ab_1314_S	ORF1ab	1314	ERR5175330	4205	G	T	0,0542563	2020-12-26	United Kingdom
ORF1ab_1320_NA	ORF1ab	1320	ERR5175330	4224	T	-G	0,0634921	2020-12-26	United Kingdom
ORF1ab_1708_D	ORF1ab	1708	ERR5175330	5388	C	A	1	2020-12-26	United Kingdom
ORF1ab_1854_NA	ORF1ab	1854	ERR5175330	5826	C	-AA	0,0853984	2020-12-26	United Kingdom
ORF1ab_1935_NA	ORF1ab	1935	ERR5175330	6070	C	-A	0,0627293	2020-12-26	United Kingdom
ORF1ab_2103_F	ORF1ab	2103	ERR5175330	6573	C	T	0,129252	2020-12-26	United Kingdom
ORF1ab_2139_V	ORF1ab	2139	ERR5175330	6681	C	T	0,0590799	2020-12-26	United Kingdom
ORF1ab_2230_T	ORF1ab	2230	ERR5175330	6954	T	C	1	2020-12-26	United Kingdom
ORF1ab_2233_L	ORF1ab	2233	ERR5175330	6962	T	C	0,0642674	2020-12-26	United Kingdom
ORF1ab_2792_L	ORF1ab	2792	ERR5175330	8640	C	T	0,139738	2020-12-26	United Kingdom
ORF1ab_3674_NA	ORF1ab	3674	ERR5175330	11287	G	-TCTGGTTTT	0,999758	2020-12-26	United Kingdom
ORF1ab_3966_R	ORF1ab	3966	ERR5175330	12162	A	G	0,99962	2020-12-26	United Kingdom
ORF1ab_12_L	ORF1ab	12	ERR5175330	13502	C	T	0,0516817	2020-12-26	United Kingdom
ORF1ab_190_NA	ORF1ab	190	ERR5175330	14037	T	-G	0,0646831	2020-12-26	United Kingdom
ORF1ab_274_V	ORF1ab	274	ERR5175330	14287	T	G	0,0534224	2020-12-26	United Kingdom
ORF1ab_314_L	ORF1ab	314	ERR5175330	14408	C	T	1	2020-12-26	United Kingdom
ORF1ab_414_V	ORF1ab	414	ERR5175330	14708	C	T	0,0730412	2020-12-26	United Kingdom
ORF1ab_837_NA	ORF1ab	837	ERR5175330	15976	G	-ATA	0,086075	2020-12-26	United Kingdom
ORF1ab_1383_R	ORF1ab	1383	ERR5175330	17615	A	G	0,9995	2020-12-26	United Kingdom
ORF1ab_1709_V	ORF1ab	1709	ERR5175330	18592	T	G	0,0527837	2020-12-26	United Kingdom
S_68_NA	S	68	ERR5175330	21764	A	-TACATG	0,999071	2020-12-26	United Kingdom
S_143_NA	S	143	ERR5175330	21990	T	-TTA	0,998786	2020-12-26	United Kingdom
S_501_Y	S	501	ERR5175330	23063	A	T	0,999782	2020-12-26	United Kingdom
S_570_D	S	570	ERR5175330	23271	C	A	1	2020-12-26	United Kingdom
S_614_G	S	614	ERR5175330	23403	A	G	0,999541	2020-12-26	United Kingdom
S_681_H	S	681	ERR5175330	23604	C	A	1	2020-12-26	United Kingdom
S_716_I	S	716	ERR5175330	23709	C	T	1	2020-12-26	United Kingdom
S_982_A	S	982	ERR5175330	24506	T	G	0,99887	2020-12-26	United Kingdom
S_1118_H	S	1118	ERR5175330	24914	G	C	0,999774	2020-12-26	United Kingdom
S_1214_G	S	1214	ERR5175330	25202	T	G	0,126531	2020-12-26	United Kingdom
M_7_I	M	7	ERR5175330	26542	C	T	0,0543357	2020-12-26	United Kingdom
ORF8_27_*	ORF8	27	ERR5175330	27972	C	T	0,998878	2020-12-26	United Kingdom
ORF8_52_I	ORF8	52	ERR5175330	28048	G	T	1	2020-12-26	United Kingdom
ORF8_73_C	ORF8	73	ERR5175330	28111	A	G	1	2020-12-26	United Kingdom
N_3_H	N	3	ERR5175330	28280	G	C	0,99991	2020-12-26	United Kingdom
N_3_V	N	3	ERR5175330	28281	A	T	0,99991	2020-12-26	United Kingdom
N_3_E	N	3	ERR5175330	28282	T	A	1	2020-12-26	United Kingdom
N_203_K	N	203	ERR5175330	28881	G	A	1	2020-12-26	United Kingdom
N_204_R	N	204	ERR5175330	28883	G	C	1	2020-12-26	United Kingdom
N_235_F	N	235	ERR5175330	28977	C	T	1	2020-12-26	United Kingdom
ORF1ab_1001_I	ORF1ab	1001	ERR5175331	3267	C	T	1	2020-12-28	United Kingdom
ORF1ab_1708_D	ORF1ab	1708	ERR5175331	5388	C	A	0,999792	2020-12-28	United Kingdom
ORF1ab_2230_T	ORF1ab	2230	ERR5175331	6954	T	C	0,999306	2020-12-28	United Kingdom
ORF1ab_3674_NA	ORF1ab	3674	ERR5175331	11287	G	-TCTGGTTTT	0,997665	2020-12-28	United Kingdom
ORF1ab_314_L	ORF1ab	314	ERR5175331	14408	C	T	0,999699	2020-12-28	United Kingdom
S_18_F	S	18	ERR5175331	21614	C	T	1	2020-12-28	United Kingdom
S_68_NA	S	68	ERR5175331	21764	A	-TACATG	0,997717	2020-12-28	United Kingdom
S_143_NA	S	143	ERR5175331	21990	T	-TTA	0,998436	2020-12-28	United Kingdom
S_501_Y	S	501	ERR5175331	23063	A	T	0,999702	2020-12-28	United Kingdom
S_570_D	S	570	ERR5175331	23271	C	A	0,999867	2020-12-28	United Kingdom
S_614_G	S	614	ERR5175331	23403	A	G	1	2020-12-28	United Kingdom
S_681_H	S	681	ERR5175331	23604	C	A	0,999914	2020-12-28	United Kingdom
S_716_I	S	716	ERR5175331	23709	C	T	0,999872	2020-12-28	United Kingdom
S_982_A	S	982	ERR5175331	24506	T	G	1	2020-12-28	United Kingdom
S_1118_H	S	1118	ERR5175331	24914	G	C	0,99987	2020-12-28	United Kingdom
S_1214_G	S	1214	ERR5175331	25202	T	G	0,0996377	2020-12-28	United Kingdom
ORF3a_5_R	ORF3a	5	ERR5175331	25406	T	G	0,0938222	2020-12-28	United Kingdom
ORF7a_4_NA	ORF7a	4	ERR5175331	27404	T	-TCTTTTCTTGGCACTGATAACACTCGCTACTTGTGAGCTTTATCACTACCAAGAGTG	0,998211	2020-12-28	United Kingdom
ORF8_27_*	ORF8	27	ERR5175331	27972	C	T	0,999595	2020-12-28	United Kingdom
ORF8_52_I	ORF8	52	ERR5175331	28048	G	T	0,999933	2020-12-28	United Kingdom
ORF8_73_C	ORF8	73	ERR5175331	28111	A	G	0,999501	2020-12-28	United Kingdom
N_3_H	N	3	ERR5175331	28280	G	C	1	2020-12-28	United Kingdom
N_3_V	N	3	ERR5175331	28281	A	T	0,999763	2020-12-28	United Kingdom
N_3_E	N	3	ERR5175331	28282	T	A	0,999764	2020-12-28	United Kingdom
N_203_K	N	203	ERR5175331	28881	G	A	0,998766	2020-12-28	United Kingdom
N_204_R	N	204	ERR5175331	28883	G	C	1	2020-12-28	United Kingdom
N_235_F	N	235	ERR5175331	28977	C	T	1	2020-12-28	United Kingdom
ORF1ab_1001_I	ORF1ab	1001	ERR5175332	3267	C	T	0,999127	2020-12-26	United Kingdom
ORF1ab_1708_D	ORF1ab	1708	ERR5175332	5388	C	A	0,998347	2020-12-26	United Kingdom
ORF1ab_2230_T	ORF1ab	2230	ERR5175332	6954	T	C	1	2020-12-26	United Kingdom
ORF1ab_3674_NA	ORF1ab	3674	ERR5175332	11287	G	-TCTGGTTTT	0,999783	2020-12-26	United Kingdom
ORF1ab_314_L	ORF1ab	314	ERR5175332	14408	C	T	1	2020-12-26	United Kingdom
S_68_NA	S	68	ERR5175332	21764	A	-TACATG	0,999357	2020-12-26	United Kingdom
S_143_NA	S	143	ERR5175332	21990	T	-TTA	0,999368	2020-12-26	United Kingdom
S_501_Y	S	501	ERR5175332	23063	A	T	0,999812	2020-12-26	United Kingdom
S_570_D	S	570	ERR5175332	23271	C	A	1	2020-12-26	United Kingdom
S_614_G	S	614	ERR5175332	23403	A	G	0,999811	2020-12-26	United Kingdom
S_681_H	S	681	ERR5175332	23604	C	A	0,999766	2020-12-26	United Kingdom
S_716_I	S	716	ERR5175332	23709	C	T	1	2020-12-26	United Kingdom
S_867_N	S	867	ERR5175332	24161	G	A	0,145166	2020-12-26	United Kingdom
S_982_A	S	982	ERR5175332	24506	T	G	1	2020-12-26	United Kingdom
S_1118_H	S	1118	ERR5175332	24914	G	C	0,99991	2020-12-26	United Kingdom
S_1214_G	S	1214	ERR5175332	25202	T	G	0,160643	2020-12-26	United Kingdom
ORF3a_100_C	ORF3a	100	ERR5175332	25690	G	T	1	2020-12-26	United Kingdom
ORF8_27_*	ORF8	27	ERR5175332	27972	C	T	1	2020-12-26	United Kingdom
ORF8_52_I	ORF8	52	ERR5175332	28048	G	T	1	2020-12-26	United Kingdom
ORF8_73_C	ORF8	73	ERR5175332	28111	A	G	1	2020-12-26	United Kingdom
N_3_H	N	3	ERR5175332	28280	G	C	1	2020-12-26	United Kingdom
N_3_V	N	3	ERR5175332	28281	A	T	0,999916	2020-12-26	United Kingdom
N_3_E	N	3	ERR5175332	28282	T	A	0,999748	2020-12-26	United Kingdom
N_203_K	N	203	ERR5175332	28881	G	A	1	2020-12-26	United Kingdom
N_204_R	N	204	ERR5175332	28883	G	C	1	2020-12-26	United Kingdom
N_235_F	N	235	ERR5175332	28977	C	T	1	2020-12-26	United Kingdom
ORF1ab_1001_I	ORF1ab	1001	ERR5175333	3267	C	T	0,999771	2020-12-28	United Kingdom
ORF1ab_1708_D	ORF1ab	1708	ERR5175333	5388	C	A	1	2020-12-28	United Kingdom
ORF1ab_2230_T	ORF1ab	2230	ERR5175333	6954	T	C	0,999588	2020-12-28	United Kingdom
ORF1ab_3674_NA	ORF1ab	3674	ERR5175333	11287	G	-TCTGGTTTT	0,998407	2020-12-28	United Kingdom
ORF1ab_314_L	ORF1ab	314	ERR5175333	14408	C	T	0,999928	2020-12-28	United Kingdom
S_68_NA	S	68	ERR5175333	21764	A	-TACATG	0,998962	2020-12-28	United Kingdom
S_143_NA	S	143	ERR5175333	21990	T	-TTA	0,998409	2020-12-28	United Kingdom
S_501_Y	S	501	ERR5175333	23063	A	T	0,999884	2020-12-28	United Kingdom
S_570_D	S	570	ERR5175333	23271	C	A	0,999884	2020-12-28	United Kingdom
S_614_G	S	614	ERR5175333	23403	A	G	0,999887	2020-12-28	United Kingdom
S_681_H	S	681	ERR5175333	23604	C	A	0,999625	2020-12-28	United Kingdom
S_716_I	S	716	ERR5175333	23709	C	T	0,999938	2020-12-28	United Kingdom
S_982_A	S	982	ERR5175333	24506	T	G	1	2020-12-28	United Kingdom
S_1118_H	S	1118	ERR5175333	24914	G	C	0,99995	2020-12-28	United Kingdom
S_1214_G	S	1214	ERR5175333	25202	T	G	0,075	2020-12-28	United Kingdom
ORF8_27_*	ORF8	27	ERR5175333	27972	C	T	0,999914	2020-12-28	United Kingdom
ORF8_52_I	ORF8	52	ERR5175333	28048	G	T	1	2020-12-28	United Kingdom
ORF8_73_C	ORF8	73	ERR5175333	28111	A	G	0,999638	2020-12-28	United Kingdom
N_3_H	N	3	ERR5175333	28280	G	C	0,999688	2020-12-28	United Kingdom
N_3_V	N	3	ERR5175333	28281	A	T	0,999896	2020-12-28	United Kingdom
N_3_E	N	3	ERR5175333	28282	T	A	0,999792	2020-12-28	United Kingdom
N_203_K	N	203	ERR5175333	28881	G	A	0,999491	2020-12-28	United Kingdom
N_204_R	N	204	ERR5175333	28883	G	C	0,999507	2020-12-28	United Kingdom
N_235_F	N	235	ERR5175333	28977	C	T	0,999714	2020-12-28	United Kingdom
ORF1ab_730_F	ORF1ab	730	ERR5175336	2453	C	T	0,999411	2020-12-24	United Kingdom
ORF1ab_1001_I	ORF1ab	1001	ERR5175336	3267	C	T	1	2020-12-24	United Kingdom
ORF1ab_1291_F	ORF1ab	1291	ERR5175336	4136	G	T	0,999807	2020-12-24	United Kingdom
ORF1ab_1708_D	ORF1ab	1708	ERR5175336	5388	C	A	0,999868	2020-12-24	United Kingdom
ORF1ab_2230_T	ORF1ab	2230	ERR5175336	6954	T	C	0,998061	2020-12-24	United Kingdom
ORF1ab_3674_NA	ORF1ab	3674	ERR5175336	11287	G	-TCTGGTTTT	0,99734	2020-12-24	United Kingdom
ORF1ab_314_L	ORF1ab	314	ERR5175336	14408	C	T	0,999752	2020-12-24	United Kingdom
ORF1ab_2576_G	ORF1ab	2576	ERR5175336	21194	A	G	0,999942	2020-12-24	United Kingdom
S_68_NA	S	68	ERR5175336	21764	A	-TACATG	0,996885	2020-12-24	United Kingdom
S_143_NA	S	143	ERR5175336	21990	T	-TTA	0,998119	2020-12-24	United Kingdom
S_501_Y	S	501	ERR5175336	23063	A	T	0,999947	2020-12-24	United Kingdom
S_570_D	S	570	ERR5175336	23271	C	A	0,99985	2020-12-24	United Kingdom
S_614_G	S	614	ERR5175336	23403	A	G	0,999854	2020-12-24	United Kingdom
S_681_H	S	681	ERR5175336	23604	C	A	0,999896	2020-12-24	United Kingdom
S_716_I	S	716	ERR5175336	23709	C	T	0,999847	2020-12-24	United Kingdom
S_982_A	S	982	ERR5175336	24506	T	G	1	2020-12-24	United Kingdom
S_1118_H	S	1118	ERR5175336	24914	G	C	1	2020-12-24	United Kingdom
S_1214_G	S	1214	ERR5175336	25202	T	G	0,0834236	2020-12-24	United Kingdom
ORF3a_97_L	ORF3a	97	ERR5175336	25681	G	C	0,0688976	2020-12-24	United Kingdom
ORF8_27_*	ORF8	27	ERR5175336	27972	C	T	0,999598	2020-12-24	United Kingdom
ORF8_52_I	ORF8	52	ERR5175336	28048	G	T	0,999802	2020-12-24	United Kingdom
ORF8_73_C	ORF8	73	ERR5175336	28111	A	G	0,999813	2020-12-24	United Kingdom
N_3_H	N	3	ERR5175336	28280	G	C	0,999931	2020-12-24	United Kingdom
N_3_V	N	3	ERR5175336	28281	A	T	0,999861	2020-12-24	United Kingdom
N_3_E	N	3	ERR5175336	28282	T	A	0,999931	2020-12-24	United Kingdom
N_203_K	N	203	ERR5175336	28881	G	A	0,999256	2020-12-24	United Kingdom
N_204_R	N	204	ERR5175336	28883	G	C	0,999755	2020-12-24	United Kingdom
N_235_F	N	235	ERR5175336	28977	C	T	1	2020-12-24	United Kingdom
ORF1ab_730_F	ORF1ab	730	ERR5175338	2453	C	T	0,999851	2020-12-26	United Kingdom
ORF1ab_1001_I	ORF1ab	1001	ERR5175338	3267	C	T	0,999846	2020-12-26	United Kingdom
ORF1ab_1708_D	ORF1ab	1708	ERR5175338	5388	C	A	1	2020-12-26	United Kingdom
ORF1ab_2230_T	ORF1ab	2230	ERR5175338	6954	T	C	1	2020-12-26	United Kingdom
ORF1ab_3674_NA	ORF1ab	3674	ERR5175338	11287	G	-TCTGGTTTT	0,999118	2020-12-26	United Kingdom
ORF1ab_314_L	ORF1ab	314	ERR5175338	14408	C	T	0,999868	2020-12-26	United Kingdom
S_68_NA	S	68	ERR5175338	21764	A	-TACATG	0,997157	2020-12-26	United Kingdom
S_143_NA	S	143	ERR5175338	21990	T	-TTA	0,998951	2020-12-26	United Kingdom
S_501_Y	S	501	ERR5175338	23063	A	T	0,99967	2020-12-26	United Kingdom
S_570_D	S	570	ERR5175338	23271	C	A	0,999877	2020-12-26	United Kingdom
S_614_G	S	614	ERR5175338	23403	A	G	0,99988	2020-12-26	United Kingdom
S_681_H	S	681	ERR5175338	23604	C	A	0,999801	2020-12-26	United Kingdom
S_716_I	S	716	ERR5175338	23709	C	T	0,999902	2020-12-26	United Kingdom
S_982_A	S	982	ERR5175338	24506	T	G	0,999759	2020-12-26	United Kingdom
S_1118_H	S	1118	ERR5175338	24914	G	C	1	2020-12-26	United Kingdom
S_1214_G	S	1214	ERR5175338	25202	T	G	0,0943396	2020-12-26	United Kingdom
ORF8_27_*	ORF8	27	ERR5175338	27972	C	T	1	2020-12-26	United Kingdom
ORF8_52_I	ORF8	52	ERR5175338	28048	G	T	0,999433	2020-12-26	United Kingdom
ORF8_73_C	ORF8	73	ERR5175338	28111	A	G	0,999841	2020-12-26	United Kingdom
N_3_H	N	3	ERR5175338	28280	G	C	1	2020-12-26	United Kingdom
N_3_V	N	3	ERR5175338	28281	A	T	1	2020-12-26	United Kingdom
N_3_E	N	3	ERR5175338	28282	T	A	0,999902	2020-12-26	United Kingdom
N_203_K	N	203	ERR5175338	28881	G	A	0,999641	2020-12-26	United Kingdom
N_204_R	N	204	ERR5175338	28883	G	C	1	2020-12-26	United Kingdom
N_235_F	N	235	ERR5175338	28977	C	T	1	2020-12-26	United Kingdom
ORF1ab_1001_I	ORF1ab	1001	ERR5175342	3267	C	T	1	2020-12-29	United Kingdom
ORF1ab_1708_D	ORF1ab	1708	ERR5175342	5388	C	A	0,999837	2020-12-29	United Kingdom
ORF1ab_2230_T	ORF1ab	2230	ERR5175342	6954	T	C	1	2020-12-29	United Kingdom
ORF1ab_2607_K	ORF1ab	2607	ERR5175342	8084	G	A	0,999696	2020-12-29	United Kingdom
ORF1ab_3674_NA	ORF1ab	3674	ERR5175342	11287	G	-TCTGGTTTT	0,998992	2020-12-29	United Kingdom
ORF1ab_314_L	ORF1ab	314	ERR5175342	14408	C	T	0,999687	2020-12-29	United Kingdom
ORF1ab_1383_R	ORF1ab	1383	ERR5175342	17615	A	G	1	2020-12-29	United Kingdom
S_68_NA	S	68	ERR5175342	21764	A	-TACATG	0,998131	2020-12-29	United Kingdom
S_143_NA	S	143	ERR5175342	21990	T	-TTA	0,99793	2020-12-29	United Kingdom
S_501_Y	S	501	ERR5175342	23063	A	T	0,9995	2020-12-29	United Kingdom
S_570_D	S	570	ERR5175342	23271	C	A	0,999754	2020-12-29	United Kingdom
S_614_G	S	614	ERR5175342	23403	A	G	0,999759	2020-12-29	United Kingdom
S_681_H	S	681	ERR5175342	23604	C	A	0,999848	2020-12-29	United Kingdom
S_716_I	S	716	ERR5175342	23709	C	T	0,999747	2020-12-29	United Kingdom
S_982_A	S	982	ERR5175342	24506	T	G	1	2020-12-29	United Kingdom
S_1118_H	S	1118	ERR5175342	24914	G	C	0,999686	2020-12-29	United Kingdom
S_1214_G	S	1214	ERR5175342	25202	T	G	0,0934256	2020-12-29	United Kingdom
ORF8_27_*	ORF8	27	ERR5175342	27972	C	T	0,999827	2020-12-29	United Kingdom
ORF8_52_I	ORF8	52	ERR5175342	28048	G	T	1	2020-12-29	United Kingdom
ORF8_73_C	ORF8	73	ERR5175342	28111	A	G	0,999947	2020-12-29	United Kingdom
N_3_H	N	3	ERR5175342	28280	G	C	1	2020-12-29	United Kingdom
N_3_V	N	3	ERR5175342	28281	A	T	1	2020-12-29	United Kingdom
N_3_E	N	3	ERR5175342	28282	T	A	0,999891	2020-12-29	United Kingdom
N_203_K	N	203	ERR5175342	28881	G	A	0,998936	2020-12-29	United Kingdom
N_204_R	N	204	ERR5175342	28883	G	C	1	2020-12-29	United Kingdom
N_235_F	N	235	ERR5175342	28977	C	T	1	2020-12-29	United Kingdom
ORF1ab_498_V	ORF1ab	498	ERR5175344	1758	C	T	1	2020-12-29	United Kingdom
ORF1ab_754_D	ORF1ab	754	ERR5175344	2527	G	T	0,999539	2020-12-29	United Kingdom
ORF1ab_3244_L	ORF1ab	3244	ERR5175344	9996	C	T	1	2020-12-29	United Kingdom
ORF1ab_314_L	ORF1ab	314	ERR5175344	14408	C	T	0,99978	2020-12-29	United Kingdom
ORF1ab_1609_S	ORF1ab	1609	ERR5175344	18292	G	T	0,999478	2020-12-29	United Kingdom
ORF1ab_2063_R	ORF1ab	2063	ERR5175344	19655	A	G	0,999451	2020-12-29	United Kingdom
S_18_F	S	18	ERR5175344	21614	C	T	1	2020-12-29	United Kingdom
S_222_V	S	222	ERR5175344	22227	C	T	1	2020-12-29	United Kingdom
S_614_G	S	614	ERR5175344	23403	A	G	1	2020-12-29	United Kingdom
S_1214_G	S	1214	ERR5175344	25202	T	G	0,0827815	2020-12-29	United Kingdom
N_135_I	N	135	ERR5175344	28677	C	T	0,0685708	2020-12-29	United Kingdom
N_220_V	N	220	ERR5175344	28932	C	T	1	2020-12-29	United Kingdom
ORF10_30_L	ORF10	30	ERR5175344	29645	G	T	0,999307	2020-12-29	United Kingdom
ORF1ab_1536_C	ORF1ab	1536	ERR5175345	4872	A	G	0,999634	2020-12-29	United Kingdom
ORF1ab_3353_R	ORF1ab	3353	ERR5175345	10323	A	G	0,0521017	2020-12-29	United Kingdom
ORF1ab_314_L	ORF1ab	314	ERR5175345	14408	C	T	0,999828	2020-12-29	United Kingdom
S_18_F	S	18	ERR5175345	21614	C	T	0,999595	2020-12-29	United Kingdom
S_222_V	S	222	ERR5175345	22227	C	T	0,999476	2020-12-29	United Kingdom
S_614_G	S	614	ERR5175345	23403	A	G	0,999625	2020-12-29	United Kingdom
S_1214_G	S	1214	ERR5175345	25202	T	G	0,0881801	2020-12-29	United Kingdom
N_220_V	N	220	ERR5175345	28932	C	T	0,998848	2020-12-29	United Kingdom
ORF10_30_L	ORF10	30	ERR5175345	29645	G	T	0,999652	2020-12-29	United Kingdom
ORF1ab_460_Y	ORF1ab	460	ERR5175347	1643	A	T	0,999835	2020-12-29	United Kingdom
ORF1ab_1001_I	ORF1ab	1001	ERR5175347	3267	C	T	0,999875	2020-12-29	United Kingdom
ORF1ab_1708_D	ORF1ab	1708	ERR5175347	5388	C	A	0,999905	2020-12-29	United Kingdom
ORF1ab_2230_T	ORF1ab	2230	ERR5175347	6954	T	C	0,999867	2020-12-29	United Kingdom
ORF1ab_3674_NA	ORF1ab	3674	ERR5175347	11287	G	-TCTGGTTTT	0,999532	2020-12-29	United Kingdom
ORF1ab_314_L	ORF1ab	314	ERR5175347	14408	C	T	0,999675	2020-12-29	United Kingdom
S_52_H	S	52	ERR5175347	21718	G	T	0,0838088	2020-12-29	United Kingdom
S_68_NA	S	68	ERR5175347	21764	A	-TACATG	0,995832	2020-12-29	United Kingdom
S_143_NA	S	143	ERR5175347	21990	T	-TTA	0,9984	2020-12-29	United Kingdom
S_501_Y	S	501	ERR5175347	23063	A	T	0,999781	2020-12-29	United Kingdom
S_570_D	S	570	ERR5175347	23271	C	A	0,999733	2020-12-29	United Kingdom
S_614_G	S	614	ERR5175347	23403	A	G	1	2020-12-29	United Kingdom
S_681_H	S	681	ERR5175347	23604	C	A	0,999908	2020-12-29	United Kingdom
S_716_I	S	716	ERR5175347	23709	C	T	1	2020-12-29	United Kingdom
S_982_A	S	982	ERR5175347	24506	T	G	0,999817	2020-12-29	United Kingdom
S_1118_H	S	1118	ERR5175347	24914	G	C	0,999862	2020-12-29	United Kingdom
S_1214_G	S	1214	ERR5175347	25202	T	G	0,108559	2020-12-29	United Kingdom
ORF8_27_*	ORF8	27	ERR5175347	27972	C	T	0,999798	2020-12-29	United Kingdom
ORF8_52_I	ORF8	52	ERR5175347	28048	G	T	1	2020-12-29	United Kingdom
ORF8_68_*	ORF8	68	ERR5175347	28095	A	T	0,999541	2020-12-29	United Kingdom
ORF8_73_C	ORF8	73	ERR5175347	28111	A	G	0,999819	2020-12-29	United Kingdom
ORF8_118_V	ORF8	118	ERR5175347	28245	T	G	0,920487	2020-12-29	United Kingdom
ORF8_119_NA	ORF8	119	ERR5175347	28250	T	+CTG	0,996556	2020-12-29	United Kingdom
ORF8_120_NA	ORF8	120	ERR5175347	28253	C	-A	0,9988	2020-12-29	United Kingdom
N_3_H	N	3	ERR5175347	28280	G	C	1	2020-12-29	United Kingdom
N_3_V	N	3	ERR5175347	28281	A	T	0,999737	2020-12-29	United Kingdom
N_3_E	N	3	ERR5175347	28282	T	A	0,999868	2020-12-29	United Kingdom
N_203_K	N	203	ERR5175347	28881	G	A	0,997976	2020-12-29	United Kingdom
N_204_R	N	204	ERR5175347	28883	G	C	1	2020-12-29	United Kingdom
N_235_F	N	235	ERR5175347	28977	C	T	1	2020-12-29	United Kingdom
ORF1ab_730_F	ORF1ab	730	ERR5175348	2453	C	T	0,999868	2020-12-29	United Kingdom
ORF1ab_1001_I	ORF1ab	1001	ERR5175348	3267	C	T	1	2020-12-29	United Kingdom
ORF1ab_1708_D	ORF1ab	1708	ERR5175348	5388	C	A	0,999918	2020-12-29	United Kingdom
ORF1ab_2230_T	ORF1ab	2230	ERR5175348	6954	T	C	0,999819	2020-12-29	United Kingdom
ORF1ab_3674_NA	ORF1ab	3674	ERR5175348	11287	G	-TCTGGTTTT	0,998586	2020-12-29	United Kingdom
ORF1ab_314_L	ORF1ab	314	ERR5175348	14408	C	T	0,999231	2020-12-29	United Kingdom
S_68_NA	S	68	ERR5175348	21764	A	-TACATG	0,99812	2020-12-29	United Kingdom
S_143_NA	S	143	ERR5175348	21990	T	-TTA	0,998243	2020-12-29	United Kingdom
S_384_S	S	384	ERR5175348	22712	C	T	0,999229	2020-12-29	United Kingdom
S_501_Y	S	501	ERR5175348	23063	A	T	0,999286	2020-12-29	United Kingdom
S_570_D	S	570	ERR5175348	23271	C	A	0,999037	2020-12-29	United Kingdom
S_614_G	S	614	ERR5175348	23403	A	G	0,999254	2020-12-29	United Kingdom
S_681_H	S	681	ERR5175348	23604	C	A	0,99983	2020-12-29	United Kingdom
S_716_I	S	716	ERR5175348	23709	C	T	0,999918	2020-12-29	United Kingdom
S_982_A	S	982	ERR5175348	24506	T	G	0,999488	2020-12-29	United Kingdom
S_1118_H	S	1118	ERR5175348	24914	G	C	0,999743	2020-12-29	United Kingdom
S_1214_G	S	1214	ERR5175348	25202	T	G	0,0615764	2020-12-29	United Kingdom
ORF8_27_*	ORF8	27	ERR5175348	27972	C	T	0,999887	2020-12-29	United Kingdom
ORF8_52_I	ORF8	52	ERR5175348	28048	G	T	0,999944	2020-12-29	United Kingdom
ORF8_73_C	ORF8	73	ERR5175348	28111	A	G	0,999558	2020-12-29	United Kingdom
N_3_H	N	3	ERR5175348	28280	G	C	0,999655	2020-12-29	United Kingdom
N_3_V	N	3	ERR5175348	28281	A	T	0,999655	2020-12-29	United Kingdom
N_3_E	N	3	ERR5175348	28282	T	A	0,999655	2020-12-29	United Kingdom
N_166_I	N	166	ERR5175348	28770	C	T	0,991669	2020-12-29	United Kingdom
N_203_K	N	203	ERR5175348	28881	G	A	0,998958	2020-12-29	United Kingdom
N_204_R	N	204	ERR5175348	28883	G	C	0,999691	2020-12-29	United Kingdom
N_235_F	N	235	ERR5175348	28977	C	T	0,999471	2020-12-29	United Kingdom
ORF1ab_460_Y	ORF1ab	460	ERR5175349	1643	A	T	0,999779	2020-12-29	United Kingdom
ORF1ab_1001_I	ORF1ab	1001	ERR5175349	3267	C	T	0,999765	2020-12-29	United Kingdom
ORF1ab_1708_D	ORF1ab	1708	ERR5175349	5388	C	A	1	2020-12-29	United Kingdom
ORF1ab_2230_T	ORF1ab	2230	ERR5175349	6954	T	C	0,999416	2020-12-29	United Kingdom
ORF1ab_3674_NA	ORF1ab	3674	ERR5175349	11287	G	-TCTGGTTTT	0,999237	2020-12-29	United Kingdom
ORF1ab_314_L	ORF1ab	314	ERR5175349	14408	C	T	0,999745	2020-12-29	United Kingdom
ORF1ab_1185_S	ORF1ab	1185	ERR5175349	17021	T	C	0,999327	2020-12-29	United Kingdom
ORF1ab_2537_I	ORF1ab	2537	ERR5175349	21077	C	T	0,504959	2020-12-29	United Kingdom
S_68_NA	S	68	ERR5175349	21764	A	-TACATG	0,99577	2020-12-29	United Kingdom
S_143_NA	S	143	ERR5175349	21990	T	-TTA	0,996041	2020-12-29	United Kingdom
S_501_Y	S	501	ERR5175349	23063	A	T	0,99961	2020-12-29	United Kingdom
S_570_D	S	570	ERR5175349	23271	C	A	0,998905	2020-12-29	United Kingdom
S_614_G	S	614	ERR5175349	23403	A	G	0,999392	2020-12-29	United Kingdom
S_681_H	S	681	ERR5175349	23604	C	A	1	2020-12-29	United Kingdom
S_716_I	S	716	ERR5175349	23709	C	T	1	2020-12-29	United Kingdom
S_982_A	S	982	ERR5175349	24506	T	G	0,999659	2020-12-29	United Kingdom
S_1118_H	S	1118	ERR5175349	24914	G	C	0,99995	2020-12-29	United Kingdom
S_1214_G	S	1214	ERR5175349	25202	T	G	0,105413	2020-12-29	United Kingdom
ORF8_27_*	ORF8	27	ERR5175349	27972	C	T	0,999881	2020-12-29	United Kingdom
ORF8_52_I	ORF8	52	ERR5175349	28048	G	T	1	2020-12-29	United Kingdom
ORF8_68_*	ORF8	68	ERR5175349	28095	A	T	0,999423	2020-12-29	United Kingdom
ORF8_73_C	ORF8	73	ERR5175349	28111	A	G	0,999652	2020-12-29	United Kingdom
ORF8_119_NA	ORF8	119	ERR5175349	28250	T	+CTG	0,996575	2020-12-29	United Kingdom
ORF8_120_NA	ORF8	120	ERR5175349	28253	C	-A	0,999459	2020-12-29	United Kingdom
N_3_H	N	3	ERR5175349	28280	G	C	0,999712	2020-12-29	United Kingdom
N_3_V	N	3	ERR5175349	28281	A	T	0,999568	2020-12-29	United Kingdom
N_3_E	N	3	ERR5175349	28282	T	A	0,999423	2020-12-29	United Kingdom
N_203_K	N	203	ERR5175349	28881	G	A	0,999493	2020-12-29	United Kingdom
N_204_R	N	204	ERR5175349	28883	G	C	0,999503	2020-12-29	United Kingdom
N_235_F	N	235	ERR5175349	28977	C	T	0,999461	2020-12-29	United Kingdom
ORF1ab_399_N	ORF1ab	399	ERR5175353	1462	G	T	0,99831	2020-12-29	United Kingdom
ORF1ab_498_V	ORF1ab	498	ERR5175353	1758	C	T	0,999942	2020-12-29	United Kingdom
ORF1ab_755_K	ORF1ab	755	ERR5175353	2528	G	A	0,0896592	2020-12-29	United Kingdom
ORF1ab_3602_NA	ORF1ab	3602	ERR5175353	11071	G	+T	0,172237	2020-12-29	United Kingdom
ORF1ab_3603_NA	ORF1ab	3603	ERR5175353	11073	T	-C	0,0958497	2020-12-29	United Kingdom
ORF1ab_314_L	ORF1ab	314	ERR5175353	14408	C	T	0,999813	2020-12-29	United Kingdom
ORF1ab_2063_R	ORF1ab	2063	ERR5175353	19655	A	G	1	2020-12-29	United Kingdom
S_18_F	S	18	ERR5175353	21614	C	T	0,999882	2020-12-29	United Kingdom
S_222_V	S	222	ERR5175353	22227	C	T	0,99986	2020-12-29	United Kingdom
S_614_G	S	614	ERR5175353	23403	A	G	0,997671	2020-12-29	United Kingdom
S_1214_G	S	1214	ERR5175353	25202	T	G	0,0883652	2020-12-29	United Kingdom
N_220_V	N	220	ERR5175353	28932	C	T	1	2020-12-29	United Kingdom
ORF10_30_L	ORF10	30	ERR5175353	29645	G	T	0,999503	2020-12-29	United Kingdom
ORF1ab_490_I	ORF1ab	490	ERR5175354	1734	C	T	1	2020-12-29	United Kingdom
ORF1ab_1438_NA	ORF1ab	1438	ERR5175354	4579	T	-AACGATCTAAATG	0,0928519	2020-12-29	United Kingdom
ORF1ab_3627_NA	ORF1ab	3627	ERR5175354	11146	G	-TT	0,0513104	2020-12-29	United Kingdom
ORF1ab_3711_F	ORF1ab	3711	ERR5175354	11396	C	T	1	2020-12-29	United Kingdom
ORF1ab_61_L	ORF1ab	61	ERR5175354	13648	T	C	0,0741935	2020-12-29	United Kingdom
ORF1ab_314_L	ORF1ab	314	ERR5175354	14408	C	T	0,996262	2020-12-29	United Kingdom
ORF1ab_1861_NA	ORF1ab	1861	ERR5175354	19049	C	-TAT	0,0716883	2020-12-29	United Kingdom
ORF1ab_1887_K	ORF1ab	1887	ERR5175354	19127	T	A	0,0598142	2020-12-29	United Kingdom
ORF1ab_2097_E	ORF1ab	2097	ERR5175354	19756	A	G	0,0819936	2020-12-29	United Kingdom
ORF1ab_2671_F	ORF1ab	2671	ERR5175354	21478	C	T	0,0691025	2020-12-29	United Kingdom
S_18_F	S	18	ERR5175354	21614	C	T	1	2020-12-29	United Kingdom
S_222_V	S	222	ERR5175354	22227	C	T	1	2020-12-29	United Kingdom
S_223_I	S	223	ERR5175354	22229	T	A	0,0511041	2020-12-29	United Kingdom
S_223_*	S	223	ERR5175354	22230	T	A	0,0504732	2020-12-29	United Kingdom
S_614_G	S	614	ERR5175354	23403	A	G	0,999633	2020-12-29	United Kingdom
S_769_V	S	769	ERR5175354	23868	G	T	1	2020-12-29	United Kingdom
S_818_NA	S	818	ERR5175354	24014	A	-TT	0,118497	2020-12-29	United Kingdom
S_1214_G	S	1214	ERR5175354	25202	T	G	0,15	2020-12-29	United Kingdom
ORF3a_218_H	ORF3a	218	ERR5175354	26046	A	T	0,0597243	2020-12-29	United Kingdom
M_158_L	M	158	ERR5175354	26995	G	T	0,0722892	2020-12-29	United Kingdom
ORF7a_93_F	ORF7a	93	ERR5175354	27670	G	T	1	2020-12-29	United Kingdom
N_220_V	N	220	ERR5175354	28932	C	T	0,996552	2020-12-29	United Kingdom
N_375_M	N	375	ERR5175354	29397	A	T	0,0711382	2020-12-29	United Kingdom
ORF10_30_L	ORF10	30	ERR5175354	29645	G	T	0,99775	2020-12-29	United Kingdom
ORF1ab_2041_G	ORF1ab	2041	ERR5175356	6386	T	G	0,99952	2020-12-29	United Kingdom
ORF1ab_2160_Y	ORF1ab	2160	ERR5175356	6744	G	A	0,999791	2020-12-29	United Kingdom
ORF1ab_314_L	ORF1ab	314	ERR5175356	14408	C	T	0,999711	2020-12-29	United Kingdom
S_18_F	S	18	ERR5175356	21614	C	T	1	2020-12-29	United Kingdom
S_96_G	S	96	ERR5175356	21849	A	G	0,999655	2020-12-29	United Kingdom
S_222_V	S	222	ERR5175356	22227	C	T	0,999036	2020-12-29	United Kingdom
S_614_G	S	614	ERR5175356	23403	A	G	1	2020-12-29	United Kingdom
S_1214_G	S	1214	ERR5175356	25202	T	G	0,106576	2020-12-29	United Kingdom
N_220_V	N	220	ERR5175356	28932	C	T	0,998771	2020-12-29	United Kingdom
ORF10_30_L	ORF10	30	ERR5175356	29645	G	T	1	2020-12-29	United Kingdom
ORF1ab_1001_I	ORF1ab	1001	ERR5175357	3267	C	T	1	2020-12-29	United Kingdom
ORF1ab_1708_D	ORF1ab	1708	ERR5175357	5388	C	A	1	2020-12-29	United Kingdom
ORF1ab_2230_T	ORF1ab	2230	ERR5175357	6954	T	C	0,999485	2020-12-29	United Kingdom
ORF1ab_3603_NA	ORF1ab	3603	ERR5175357	11074	C	-T	0,0509219	2020-12-29	United Kingdom
ORF1ab_3674_NA	ORF1ab	3674	ERR5175357	11287	G	-TCTGGTTTT	0,99957	2020-12-29	United Kingdom
ORF1ab_4162_V	ORF1ab	4162	ERR5175357	12750	C	T	0,0598793	2020-12-29	United Kingdom
ORF1ab_314_L	ORF1ab	314	ERR5175357	14408	C	T	0,999622	2020-12-29	United Kingdom
ORF1ab_1048_A	ORF1ab	1048	ERR5175357	16609	A	G	1	2020-12-29	United Kingdom
S_68_NA	S	68	ERR5175357	21764	A	-TACATG	0,997321	2020-12-29	United Kingdom
S_143_NA	S	143	ERR5175357	21990	T	-TTA	0,99878	2020-12-29	United Kingdom
S_501_Y	S	501	ERR5175357	23063	A	T	0,999555	2020-12-29	United Kingdom
S_570_D	S	570	ERR5175357	23271	C	A	0,999716	2020-12-29	United Kingdom
S_614_G	S	614	ERR5175357	23403	A	G	0,999722	2020-12-29	United Kingdom
S_681_H	S	681	ERR5175357	23604	C	A	1	2020-12-29	United Kingdom
S_716_I	S	716	ERR5175357	23709	C	T	0,999855	2020-12-29	United Kingdom
S_982_A	S	982	ERR5175357	24506	T	G	1	2020-12-29	United Kingdom
S_1118_H	S	1118	ERR5175357	24914	G	C	0,999744	2020-12-29	United Kingdom
S_1214_G	S	1214	ERR5175357	25202	T	G	0,0947368	2020-12-29	United Kingdom
ORF8_27_*	ORF8	27	ERR5175357	27972	C	T	1	2020-12-29	United Kingdom
ORF8_52_I	ORF8	52	ERR5175357	28048	G	T	1	2020-12-29	United Kingdom
ORF8_68_*	ORF8	68	ERR5175357	28095	A	T	1	2020-12-29	United Kingdom
ORF8_73_C	ORF8	73	ERR5175357	28111	A	G	0,999887	2020-12-29	United Kingdom
N_3_H	N	3	ERR5175357	28280	G	C	0,999806	2020-12-29	United Kingdom
N_3_V	N	3	ERR5175357	28281	A	T	0,999806	2020-12-29	United Kingdom
N_3_E	N	3	ERR5175357	28282	T	A	0,999903	2020-12-29	United Kingdom
N_203_K	N	203	ERR5175357	28881	G	A	1	2020-12-29	United Kingdom
N_204_R	N	204	ERR5175357	28883	G	C	1	2020-12-29	United Kingdom
N_211_S	N	211	ERR5175357	28904	G	T	1	2020-12-29	United Kingdom
N_235_F	N	235	ERR5175357	28977	C	T	1	2020-12-29	United Kingdom
ORF1ab_1001_I	ORF1ab	1001	ERR5175362	3267	C	T	1	2020-12-24	United Kingdom
ORF1ab_1708_D	ORF1ab	1708	ERR5175362	5388	C	A	0,999804	2020-12-24	United Kingdom
ORF1ab_2230_T	ORF1ab	2230	ERR5175362	6954	T	C	0,999818	2020-12-24	United Kingdom
ORF1ab_3674_NA	ORF1ab	3674	ERR5175362	11287	G	-TCTGGTTTT	0,998081	2020-12-24	United Kingdom
ORF1ab_218_L	ORF1ab	218	ERR5175362	14120	C	T	0,999624	2020-12-24	United Kingdom
ORF1ab_314_L	ORF1ab	314	ERR5175362	14408	C	T	0,999714	2020-12-24	United Kingdom
S_68_NA	S	68	ERR5175362	21764	A	-TACATG	0,997687	2020-12-24	United Kingdom
S_143_NA	S	143	ERR5175362	21990	T	-TTA	0,998649	2020-12-24	United Kingdom
S_501_Y	S	501	ERR5175362	23063	A	T	0,999705	2020-12-24	United Kingdom
S_570_D	S	570	ERR5175362	23271	C	A	0,999878	2020-12-24	United Kingdom
S_614_G	S	614	ERR5175362	23403	A	G	0,999279	2020-12-24	United Kingdom
S_681_H	S	681	ERR5175362	23604	C	A	0,999881	2020-12-24	United Kingdom
S_716_I	S	716	ERR5175362	23709	C	T	1	2020-12-24	United Kingdom
S_982_A	S	982	ERR5175362	24506	T	G	1	2020-12-24	United Kingdom
S_1118_H	S	1118	ERR5175362	24914	G	C	0,99995	2020-12-24	United Kingdom
S_1214_G	S	1214	ERR5175362	25202	T	G	0,120408	2020-12-24	United Kingdom
ORF8_27_*	ORF8	27	ERR5175362	27972	C	T	0,999782	2020-12-24	United Kingdom
ORF8_52_I	ORF8	52	ERR5175362	28048	G	T	1	2020-12-24	United Kingdom
ORF8_68_*	ORF8	68	ERR5175362	28095	A	T	0,999789	2020-12-24	United Kingdom
ORF8_73_C	ORF8	73	ERR5175362	28111	A	G	0,99975	2020-12-24	United Kingdom
N_3_H	N	3	ERR5175362	28280	G	C	0,999376	2020-12-24	United Kingdom
N_3_V	N	3	ERR5175362	28281	A	T	0,999792	2020-12-24	United Kingdom
N_3_E	N	3	ERR5175362	28282	T	A	0,999896	2020-12-24	United Kingdom
N_203_K	N	203	ERR5175362	28881	G	A	0,998812	2020-12-24	United Kingdom
N_204_R	N	204	ERR5175362	28883	G	C	0,99971	2020-12-24	United Kingdom
N_235_F	N	235	ERR5175362	28977	C	T	0,999012	2020-12-24	United Kingdom
ORF1ab_1001_I	ORF1ab	1001	ERR5175365	3267	C	T	0,999811	2020-12-28	United Kingdom
ORF1ab_1708_D	ORF1ab	1708	ERR5175365	5388	C	A	0,999753	2020-12-28	United Kingdom
ORF1ab_2230_T	ORF1ab	2230	ERR5175365	6954	T	C	1	2020-12-28	United Kingdom
ORF1ab_3674_NA	ORF1ab	3674	ERR5175365	11287	G	-TCTGGTTTT	0,997374	2020-12-28	United Kingdom
ORF1ab_314_L	ORF1ab	314	ERR5175365	14408	C	T	0,999487	2020-12-28	United Kingdom
ORF1ab_2612_L	ORF1ab	2612	ERR5175365	21302	C	T	0,999768	2020-12-28	United Kingdom
ORF1ab_2613_S	ORF1ab	2613	ERR5175365	21304	C	A	0,999567	2020-12-28	United Kingdom
S_18_F	S	18	ERR5175365	21614	C	T	1	2020-12-28	United Kingdom
S_68_NA	S	68	ERR5175365	21764	A	-TACATG	0,998408	2020-12-28	United Kingdom
S_143_NA	S	143	ERR5175365	21990	T	-TTA	0,998909	2020-12-28	United Kingdom
S_501_Y	S	501	ERR5175365	23063	A	T	0,999747	2020-12-28	United Kingdom
S_570_D	S	570	ERR5175365	23271	C	A	0,999472	2020-12-28	United Kingdom
S_614_G	S	614	ERR5175365	23403	A	G	0,999138	2020-12-28	United Kingdom
S_681_H	S	681	ERR5175365	23604	C	A	1	2020-12-28	United Kingdom
S_716_I	S	716	ERR5175365	23709	C	T	0,999939	2020-12-28	United Kingdom
S_982_A	S	982	ERR5175365	24506	T	G	0,999038	2020-12-28	United Kingdom
S_1118_H	S	1118	ERR5175365	24914	G	C	0,999901	2020-12-28	United Kingdom
S_1214_G	S	1214	ERR5175365	25202	T	G	0,0732394	2020-12-28	United Kingdom
ORF7a_4_NA	ORF7a	4	ERR5175365	27404	T	-TCTTTTCTTGGCACTGATAACACTCGCTACTTGTGAGCTTTATCACTACCAAGAGTG	0,998529	2020-12-28	United Kingdom
ORF8_27_*	ORF8	27	ERR5175365	27972	C	T	0,999657	2020-12-28	United Kingdom
ORF8_52_I	ORF8	52	ERR5175365	28048	G	T	0,999775	2020-12-28	United Kingdom
ORF8_73_C	ORF8	73	ERR5175365	28111	A	G	0,999785	2020-12-28	United Kingdom
N_3_H	N	3	ERR5175365	28280	G	C	1	2020-12-28	United Kingdom
N_3_V	N	3	ERR5175365	28281	A	T	1	2020-12-28	United Kingdom
N_3_E	N	3	ERR5175365	28282	T	A	0,99985	2020-12-28	United Kingdom
N_203_K	N	203	ERR5175365	28881	G	A	0,999554	2020-12-28	United Kingdom
N_204_R	N	204	ERR5175365	28883	G	C	1	2020-12-28	United Kingdom
N_235_F	N	235	ERR5175365	28977	C	T	1	2020-12-28	United Kingdom
ORF1ab_1140_H	ORF1ab	1140	ERR5175367	3685	G	T	0,999906	2020-12-28	United Kingdom
ORF1ab_2629_I	ORF1ab	2629	ERR5175367	8150	G	A	0,999506	2020-12-28	United Kingdom
ORF1ab_3603_NA	ORF1ab	3603	ERR5175367	11074	C	+T	0,0939542	2020-12-28	United Kingdom
ORF1ab_3606_NA	ORF1ab	3606	ERR5175367	11082	T	-G	0,106784	2020-12-28	United Kingdom
ORF1ab_3606_F	ORF1ab	3606	ERR5175367	11083	G	T	0,999195	2020-12-28	United Kingdom
ORF1ab_3711_F	ORF1ab	3711	ERR5175367	11396	C	T	0,999953	2020-12-28	United Kingdom
ORF1ab_314_L	ORF1ab	314	ERR5175367	14408	C	T	0,999622	2020-12-28	United Kingdom
ORF1ab_2664_V	ORF1ab	2664	ERR5175367	21457	A	G	0,637885	2020-12-28	United Kingdom
S_18_F	S	18	ERR5175367	21614	C	T	0,999837	2020-12-28	United Kingdom
S_222_V	S	222	ERR5175367	22227	C	T	0,999426	2020-12-28	United Kingdom
S_614_G	S	614	ERR5175367	23403	A	G	0,999836	2020-12-28	United Kingdom
S_1214_G	S	1214	ERR5175367	25202	T	G	0,247649	2020-12-28	United Kingdom
N_220_V	N	220	ERR5175367	28932	C	T	0,999265	2020-12-28	United Kingdom
ORF10_30_L	ORF10	30	ERR5175367	29645	G	T	0,999927	2020-12-28	United Kingdom
ORF1ab_1001_I	ORF1ab	1001	ERR5175368	3267	C	T	0,999574	2020-12-26	United Kingdom
ORF1ab_1708_D	ORF1ab	1708	ERR5175368	5388	C	A	1	2020-12-26	United Kingdom
ORF1ab_2230_T	ORF1ab	2230	ERR5175368	6954	T	C	1	2020-12-26	United Kingdom
ORF1ab_2607_K	ORF1ab	2607	ERR5175368	8084	G	A	0,999808	2020-12-26	United Kingdom
ORF1ab_3674_NA	ORF1ab	3674	ERR5175368	11287	G	-TCTGGTTTT	0,998247	2020-12-26	United Kingdom
ORF1ab_314_L	ORF1ab	314	ERR5175368	14408	C	T	0,998787	2020-12-26	United Kingdom
ORF1ab_1383_R	ORF1ab	1383	ERR5175368	17615	A	G	1	2020-12-26	United Kingdom
S_68_NA	S	68	ERR5175368	21764	A	-TACATG	0,997227	2020-12-26	United Kingdom
S_143_NA	S	143	ERR5175368	21990	T	-TTA	0,998471	2020-12-26	United Kingdom
S_501_Y	S	501	ERR5175368	23063	A	T	0,999314	2020-12-26	United Kingdom
S_570_D	S	570	ERR5175368	23271	C	A	0,999771	2020-12-26	United Kingdom
S_614_G	S	614	ERR5175368	23403	A	G	0,99978	2020-12-26	United Kingdom
S_681_H	S	681	ERR5175368	23604	C	A	0,999807	2020-12-26	United Kingdom
S_716_I	S	716	ERR5175368	23709	C	T	0,999773	2020-12-26	United Kingdom
S_982_A	S	982	ERR5175368	24506	T	G	1	2020-12-26	United Kingdom
S_1118_H	S	1118	ERR5175368	24914	G	C	0,999661	2020-12-26	United Kingdom
S_1214_G	S	1214	ERR5175368	25202	T	G	0,0952381	2020-12-26	United Kingdom
ORF8_27_*	ORF8	27	ERR5175368	27972	C	T	0,999679	2020-12-26	United Kingdom
ORF8_52_I	ORF8	52	ERR5175368	28048	G	T	0,999931	2020-12-26	United Kingdom
ORF8_73_C	ORF8	73	ERR5175368	28111	A	G	0,999785	2020-12-26	United Kingdom
N_3_H	N	3	ERR5175368	28280	G	C	0,999593	2020-12-26	United Kingdom
N_3_V	N	3	ERR5175368	28281	A	T	0,999797	2020-12-26	United Kingdom
N_3_E	N	3	ERR5175368	28282	T	A	0,999186	2020-12-26	United Kingdom
N_203_K	N	203	ERR5175368	28881	G	A	0,99701	2020-12-26	United Kingdom
N_204_R	N	204	ERR5175368	28883	G	C	1	2020-12-26	United Kingdom
N_235_F	N	235	ERR5175368	28977	C	T	1	2020-12-26	United Kingdom
ORF1ab_971_L	ORF1ab	971	ERR5175370	3177	C	T	0,999786	2020-12-26	United Kingdom
ORF1ab_1001_I	ORF1ab	1001	ERR5175370	3267	C	T	0,999878	2020-12-26	United Kingdom
ORF1ab_1708_D	ORF1ab	1708	ERR5175370	5388	C	A	0,999738	2020-12-26	United Kingdom
ORF1ab_2230_T	ORF1ab	2230	ERR5175370	6954	T	C	0,999857	2020-12-26	United Kingdom
ORF1ab_3674_NA	ORF1ab	3674	ERR5175370	11287	G	-TCTGGTTTT	0,998353	2020-12-26	United Kingdom
ORF1ab_314_L	ORF1ab	314	ERR5175370	14408	C	T	0,999612	2020-12-26	United Kingdom
S_68_NA	S	68	ERR5175370	21764	A	-TACATG	0,99485	2020-12-26	United Kingdom
S_143_NA	S	143	ERR5175370	21990	T	-TTA	0,999076	2020-12-26	United Kingdom
S_501_Y	S	501	ERR5175370	23063	A	T	0,999443	2020-12-26	United Kingdom
S_570_D	S	570	ERR5175370	23271	C	A	0,999891	2020-12-26	United Kingdom
S_614_G	S	614	ERR5175370	23403	A	G	0,999787	2020-12-26	United Kingdom
S_681_H	S	681	ERR5175370	23604	C	A	0,999834	2020-12-26	United Kingdom
S_716_I	S	716	ERR5175370	23709	C	T	0,99989	2020-12-26	United Kingdom
S_982_A	S	982	ERR5175370	24506	T	G	0,99983	2020-12-26	United Kingdom
S_1118_H	S	1118	ERR5175370	24914	G	C	0,999948	2020-12-26	United Kingdom
S_1214_G	S	1214	ERR5175370	25202	T	G	0,109501	2020-12-26	United Kingdom
ORF8_27_*	ORF8	27	ERR5175370	27972	C	T	0,999669	2020-12-26	United Kingdom
ORF8_52_I	ORF8	52	ERR5175370	28048	G	T	0,999836	2020-12-26	United Kingdom
ORF8_73_C	ORF8	73	ERR5175370	28111	A	G	0,999896	2020-12-26	United Kingdom
N_3_H	N	3	ERR5175370	28280	G	C	0,999002	2020-12-26	United Kingdom
N_3_V	N	3	ERR5175370	28281	A	T	1	2020-12-26	United Kingdom
N_3_E	N	3	ERR5175370	28282	T	A	0,999402	2020-12-26	United Kingdom
N_203_K	N	203	ERR5175370	28881	G	A	0,998541	2020-12-26	United Kingdom
N_204_R	N	204	ERR5175370	28883	G	C	0,999767	2020-12-26	United Kingdom
N_235_F	N	235	ERR5175370	28977	C	T	0,999457	2020-12-26	United Kingdom
ORF1ab_1001_I	ORF1ab	1001	ERR5175371	3267	C	T	1	2020-12-28	United Kingdom
ORF1ab_1708_D	ORF1ab	1708	ERR5175371	5388	C	A	0,999746	2020-12-28	United Kingdom
ORF1ab_2230_T	ORF1ab	2230	ERR5175371	6954	T	C	0,999709	2020-12-28	United Kingdom
ORF1ab_2620_F	ORF1ab	2620	ERR5175371	8123	C	T	0,999723	2020-12-28	United Kingdom
ORF1ab_3674_NA	ORF1ab	3674	ERR5175371	11287	G	-TCTGGTTTT	0,997162	2020-12-28	United Kingdom
ORF1ab_4031_I	ORF1ab	4031	ERR5175371	12357	C	T	0,999863	2020-12-28	United Kingdom
ORF1ab_314_L	ORF1ab	314	ERR5175371	14408	C	T	0,998902	2020-12-28	United Kingdom
S_68_NA	S	68	ERR5175371	21764	A	-TACATG	0,997827	2020-12-28	United Kingdom
S_143_NA	S	143	ERR5175371	21990	T	-TTA	0,998024	2020-12-28	United Kingdom
S_501_Y	S	501	ERR5175371	23063	A	T	0,999318	2020-12-28	United Kingdom
S_570_D	S	570	ERR5175371	23271	C	A	0,999843	2020-12-28	United Kingdom
S_614_G	S	614	ERR5175371	23403	A	G	0,999849	2020-12-28	United Kingdom
S_681_H	S	681	ERR5175371	23604	C	A	1	2020-12-28	United Kingdom
S_716_I	S	716	ERR5175371	23709	C	T	0,999899	2020-12-28	United Kingdom
S_982_A	S	982	ERR5175371	24506	T	G	1	2020-12-28	United Kingdom
S_1118_H	S	1118	ERR5175371	24914	G	C	0,999785	2020-12-28	United Kingdom
S_1214_G	S	1214	ERR5175371	25202	T	G	0,0950226	2020-12-28	United Kingdom
ORF8_27_*	ORF8	27	ERR5175371	27972	C	T	0,999432	2020-12-28	United Kingdom
ORF8_52_I	ORF8	52	ERR5175371	28048	G	T	1	2020-12-28	United Kingdom
ORF8_68_*	ORF8	68	ERR5175371	28095	A	T	0,999782	2020-12-28	United Kingdom
ORF8_73_C	ORF8	73	ERR5175371	28111	A	G	1	2020-12-28	United Kingdom
N_3_H	N	3	ERR5175371	28280	G	C	0,999852	2020-12-28	United Kingdom
N_3_V	N	3	ERR5175371	28281	A	T	1	2020-12-28	United Kingdom
N_3_E	N	3	ERR5175371	28282	T	A	0,999852	2020-12-28	United Kingdom
N_200_C	N	200	ERR5175371	28871	G	T	1	2020-12-28	United Kingdom
N_203_K	N	203	ERR5175371	28881	G	A	0,998081	2020-12-28	United Kingdom
N_204_R	N	204	ERR5175371	28883	G	C	1	2020-12-28	United Kingdom
N_235_F	N	235	ERR5175371	28977	C	T	0,999589	2020-12-28	United Kingdom
ORF1ab_140_NA	ORF1ab	140	ERR5175373	685	A	-AAGTCATTT	0,0589833	2020-12-28	United Kingdom
ORF1ab_472_D	ORF1ab	472	ERR5175373	1681	G	T	1	2020-12-28	United Kingdom
ORF1ab_792_NA	ORF1ab	792	ERR5175373	2639	G	-A	0,0561097	2020-12-28	United Kingdom
ORF1ab_3334_S	ORF1ab	3334	ERR5175373	10265	G	A	0,999864	2020-12-28	United Kingdom
ORF1ab_3603_NA	ORF1ab	3603	ERR5175373	11074	C	+T	0,164342	2020-12-28	United Kingdom
ORF1ab_3606_NA	ORF1ab	3606	ERR5175373	11082	T	-G	0,166211	2020-12-28	United Kingdom
ORF1ab_3606_F	ORF1ab	3606	ERR5175373	11083	G	T	1	2020-12-28	United Kingdom
ORF1ab_3638_W	ORF1ab	3638	ERR5175373	11178	T	G	0,0883503	2020-12-28	United Kingdom
ORF1ab_4050_D	ORF1ab	4050	ERR5175373	12413	A	G	0,0503597	2020-12-28	United Kingdom
ORF1ab_214_V	ORF1ab	214	ERR5175373	14107	A	G	0,999209	2020-12-28	United Kingdom
ORF1ab_314_L	ORF1ab	314	ERR5175373	14408	C	T	1	2020-12-28	United Kingdom
ORF1ab_638_I	ORF1ab	638	ERR5175373	15380	G	T	0,99835	2020-12-28	United Kingdom
ORF1ab_2666_NA	ORF1ab	2666	ERR5175373	21465	T	-A	0,0518639	2020-12-28	United Kingdom
S_55_L	S	55	ERR5175373	21725	T	C	0,0625832	2020-12-28	United Kingdom
S_614_G	S	614	ERR5175373	23403	A	G	0,999612	2020-12-28	United Kingdom
S_687_L	S	687	ERR5175373	23621	G	T	0,999725	2020-12-28	United Kingdom
S_1214_G	S	1214	ERR5175373	25202	T	G	0,0595238	2020-12-28	United Kingdom
ORF7b_29_L	ORF7b	29	ERR5175373	27841	G	T	0,991857	2020-12-28	United Kingdom
N_203_K	N	203	ERR5175373	28881	G	A	0,995516	2020-12-28	United Kingdom
N_204_R	N	204	ERR5175373	28883	G	C	1	2020-12-28	United Kingdom
ORF1ab_204_F	ORF1ab	204	ERR5175374	875	C	T	0,0740118	2020-12-29	United Kingdom
ORF1ab_1510_F	ORF1ab	1510	ERR5175374	4794	C	T	0,999817	2020-12-29	United Kingdom
ORF1ab_314_L	ORF1ab	314	ERR5175374	14408	C	T	0,999392	2020-12-29	United Kingdom
S_18_F	S	18	ERR5175374	21614	C	T	0,999754	2020-12-29	United Kingdom
S_222_V	S	222	ERR5175374	22227	C	T	1	2020-12-29	United Kingdom
S_614_G	S	614	ERR5175374	23403	A	G	0,999739	2020-12-29	United Kingdom
S_1214_G	S	1214	ERR5175374	25202	T	G	0,15534	2020-12-29	United Kingdom
N_220_V	N	220	ERR5175374	28932	C	T	1	2020-12-29	United Kingdom
ORF10_30_L	ORF10	30	ERR5175374	29645	G	T	0,999939	2020-12-29	United Kingdom
ORF1ab_460_Y	ORF1ab	460	ERR5175375	1643	A	T	0,999777	2020-12-29	United Kingdom
ORF1ab_1001_I	ORF1ab	1001	ERR5175375	3267	C	T	1	2020-12-29	United Kingdom
ORF1ab_1708_D	ORF1ab	1708	ERR5175375	5388	C	A	1	2020-12-29	United Kingdom
ORF1ab_2230_T	ORF1ab	2230	ERR5175375	6954	T	C	0,999421	2020-12-29	United Kingdom
ORF1ab_3674_NA	ORF1ab	3674	ERR5175375	11287	G	-TCTGGTTTT	0,997191	2020-12-29	United Kingdom
ORF1ab_314_L	ORF1ab	314	ERR5175375	14408	C	T	0,999833	2020-12-29	United Kingdom
S_68_NA	S	68	ERR5175375	21764	A	-TACATG	0,998498	2020-12-29	United Kingdom
S_143_NA	S	143	ERR5175375	21990	T	-TTA	0,998242	2020-12-29	United Kingdom
S_501_Y	S	501	ERR5175375	23063	A	T	1	2020-12-29	United Kingdom
S_570_D	S	570	ERR5175375	23271	C	A	0,999734	2020-12-29	United Kingdom
S_614_G	S	614	ERR5175375	23403	A	G	0,999739	2020-12-29	United Kingdom
S_681_H	S	681	ERR5175375	23604	C	A	1	2020-12-29	United Kingdom
S_716_I	S	716	ERR5175375	23709	C	T	0,999745	2020-12-29	United Kingdom
S_982_A	S	982	ERR5175375	24506	T	G	0,999735	2020-12-29	United Kingdom
S_1118_H	S	1118	ERR5175375	24914	G	C	0,999794	2020-12-29	United Kingdom
S_1214_G	S	1214	ERR5175375	25202	T	G	0,0812721	2020-12-29	United Kingdom
ORF8_27_*	ORF8	27	ERR5175375	27972	C	T	0,999738	2020-12-29	United Kingdom
ORF8_52_I	ORF8	52	ERR5175375	28048	G	T	0,999741	2020-12-29	United Kingdom
ORF8_68_*	ORF8	68	ERR5175375	28095	A	T	0,999362	2020-12-29	United Kingdom
ORF8_73_C	ORF8	73	ERR5175375	28111	A	G	0,999859	2020-12-29	United Kingdom
ORF8_118_V	ORF8	118	ERR5175375	28245	T	G	0,999514	2020-12-29	United Kingdom
ORF8_119_NA	ORF8	119	ERR5175375	28250	T	+CTG	0,995164	2020-12-29	United Kingdom
ORF8_120_NA	ORF8	120	ERR5175375	28253	C	-A	0,99887	2020-12-29	United Kingdom
N_3_H	N	3	ERR5175375	28280	G	C	1	2020-12-29	United Kingdom
N_3_V	N	3	ERR5175375	28281	A	T	0,999191	2020-12-29	United Kingdom
N_3_E	N	3	ERR5175375	28282	T	A	0,999769	2020-12-29	United Kingdom
N_203_K	N	203	ERR5175375	28881	G	A	0,998954	2020-12-29	United Kingdom
N_204_R	N	204	ERR5175375	28883	G	C	1	2020-12-29	United Kingdom
N_235_F	N	235	ERR5175375	28977	C	T	1	2020-12-29	United Kingdom
ORF1ab_460_Y	ORF1ab	460	ERR5175376	1643	A	T	0,999749	2020-12-29	United Kingdom
ORF1ab_1001_I	ORF1ab	1001	ERR5175376	3267	C	T	0,999799	2020-12-29	United Kingdom
ORF1ab_1708_D	ORF1ab	1708	ERR5175376	5388	C	A	1	2020-12-29	United Kingdom
ORF1ab_2230_T	ORF1ab	2230	ERR5175376	6954	T	C	1	2020-12-29	United Kingdom
ORF1ab_3674_NA	ORF1ab	3674	ERR5175376	11287	G	-TCTGGTTTT	0,999218	2020-12-29	United Kingdom
ORF1ab_314_L	ORF1ab	314	ERR5175376	14408	C	T	0,999777	2020-12-29	United Kingdom
S_68_NA	S	68	ERR5175376	21764	A	-TACATG	0,9964	2020-12-29	United Kingdom
S_143_NA	S	143	ERR5175376	21990	T	-TTA	0,999607	2020-12-29	United Kingdom
S_501_Y	S	501	ERR5175376	23063	A	T	0,999917	2020-12-29	United Kingdom
S_570_D	S	570	ERR5175376	23271	C	A	1	2020-12-29	United Kingdom
S_614_G	S	614	ERR5175376	23403	A	G	1	2020-12-29	United Kingdom
S_681_H	S	681	ERR5175376	23604	C	A	0,999908	2020-12-29	United Kingdom
S_716_I	S	716	ERR5175376	23709	C	T	0,999727	2020-12-29	United Kingdom
S_982_A	S	982	ERR5175376	24506	T	G	1	2020-12-29	United Kingdom
S_1118_H	S	1118	ERR5175376	24914	G	C	0,999897	2020-12-29	United Kingdom
S_1214_G	S	1214	ERR5175376	25202	T	G	0,0911458	2020-12-29	United Kingdom
ORF7a_37_F	ORF7a	37	ERR5175376	27503	C	T	1	2020-12-29	United Kingdom
ORF8_27_*	ORF8	27	ERR5175376	27972	C	T	1	2020-12-29	United Kingdom
ORF8_52_I	ORF8	52	ERR5175376	28048	G	T	1	2020-12-29	United Kingdom
ORF8_68_*	ORF8	68	ERR5175376	28095	A	T	1	2020-12-29	United Kingdom
ORF8_73_C	ORF8	73	ERR5175376	28111	A	G	1	2020-12-29	United Kingdom
ORF8_119_NA	ORF8	119	ERR5175376	28250	T	+CTG	0,996656	2020-12-29	United Kingdom
ORF8_120_NA	ORF8	120	ERR5175376	28253	C	-A	0,999628	2020-12-29	United Kingdom
N_3_H	N	3	ERR5175376	28280	G	C	0,99987	2020-12-29	United Kingdom
N_3_V	N	3	ERR5175376	28281	A	T	1	2020-12-29	United Kingdom
N_3_E	N	3	ERR5175376	28282	T	A	0,99987	2020-12-29	United Kingdom
N_203_K	N	203	ERR5175376	28881	G	A	0,999319	2020-12-29	United Kingdom
N_204_R	N	204	ERR5175376	28883	G	C	1	2020-12-29	United Kingdom
N_235_F	N	235	ERR5175376	28977	C	T	1	2020-12-29	United Kingdom
ORF1ab_730_F	ORF1ab	730	ERR5175378	2453	C	T	0,999716	2020-12-29	United Kingdom
ORF1ab_1001_I	ORF1ab	1001	ERR5175378	3267	C	T	1	2020-12-29	United Kingdom
ORF1ab_1708_D	ORF1ab	1708	ERR5175378	5388	C	A	0,999728	2020-12-29	United Kingdom
ORF1ab_2230_T	ORF1ab	2230	ERR5175378	6954	T	C	0,999697	2020-12-29	United Kingdom
ORF1ab_3674_NA	ORF1ab	3674	ERR5175378	11287	G	-TCTGGTTTT	0,998206	2020-12-29	United Kingdom
ORF1ab_314_L	ORF1ab	314	ERR5175378	14408	C	T	0,999722	2020-12-29	United Kingdom
S_68_NA	S	68	ERR5175378	21764	A	-TACATG	0,998146	2020-12-29	United Kingdom
S_143_NA	S	143	ERR5175378	21990	T	-TTA	0,99496	2020-12-29	United Kingdom
S_501_Y	S	501	ERR5175378	23063	A	T	0,999934	2020-12-29	United Kingdom
S_570_D	S	570	ERR5175378	23271	C	A	0,999817	2020-12-29	United Kingdom
S_614_G	S	614	ERR5175378	23403	A	G	0,99982	2020-12-29	United Kingdom
S_681_H	S	681	ERR5175378	23604	C	A	0,999934	2020-12-29	United Kingdom
S_716_I	S	716	ERR5175378	23709	C	T	1	2020-12-29	United Kingdom
S_982_A	S	982	ERR5175378	24506	T	G	0,999205	2020-12-29	United Kingdom
S_1118_H	S	1118	ERR5175378	24914	G	C	0,999953	2020-12-29	United Kingdom
S_1214_G	S	1214	ERR5175378	25202	T	G	0,074928	2020-12-29	United Kingdom
ORF8_27_*	ORF8	27	ERR5175378	27972	C	T	0,999872	2020-12-29	United Kingdom
ORF8_52_I	ORF8	52	ERR5175378	28048	G	T	1	2020-12-29	United Kingdom
ORF8_73_C	ORF8	73	ERR5175378	28111	A	G	0,999921	2020-12-29	United Kingdom
N_3_H	N	3	ERR5175378	28280	G	C	1	2020-12-29	United Kingdom
N_3_V	N	3	ERR5175378	28281	A	T	1	2020-12-29	United Kingdom
N_3_E	N	3	ERR5175378	28282	T	A	1	2020-12-29	United Kingdom
N_203_K	N	203	ERR5175378	28881	G	A	1	2020-12-29	United Kingdom
N_204_R	N	204	ERR5175378	28883	G	C	0,999526	2020-12-29	United Kingdom
N_235_F	N	235	ERR5175378	28977	C	T	1	2020-12-29	United Kingdom
N_389_H	N	389	ERR5175378	29440	G	T	0,999436	2020-12-29	United Kingdom
ORF1ab_3603_NA	ORF1ab	3603	ERR5175380	11074	C	+T	0,0940454	2020-12-29	United Kingdom
ORF1ab_3606_NA	ORF1ab	3606	ERR5175380	11082	T	-G	0,091818	2020-12-29	United Kingdom
ORF1ab_3606_F	ORF1ab	3606	ERR5175380	11083	G	T	1	2020-12-29	United Kingdom
ORF1ab_314_L	ORF1ab	314	ERR5175380	14408	C	T	0,999621	2020-12-29	United Kingdom
S_18_F	S	18	ERR5175380	21614	C	T	0,999882	2020-12-29	United Kingdom
S_222_V	S	222	ERR5175380	22227	C	T	1	2020-12-29	United Kingdom
S_614_G	S	614	ERR5175380	23403	A	G	0,999106	2020-12-29	United Kingdom
S_1214_G	S	1214	ERR5175380	25202	T	G	0,121622	2020-12-29	United Kingdom
ORF7b_5_L	ORF7b	5	ERR5175380	27769	C	T	0,99973	2020-12-29	United Kingdom
N_220_V	N	220	ERR5175380	28932	C	T	0,999414	2020-12-29	United Kingdom
ORF10_30_L	ORF10	30	ERR5175380	29645	G	T	0,999815	2020-12-29	United Kingdom
ORF1ab_112_S	ORF1ab	112	ERR5175381	599	G	A	0,999915	2020-12-29	United Kingdom
ORF1ab_1249_F	ORF1ab	1249	ERR5175381	4010	C	T	0,999427	2020-12-29	United Kingdom
ORF1ab_314_L	ORF1ab	314	ERR5175381	14408	C	T	0,998913	2020-12-29	United Kingdom
S_18_F	S	18	ERR5175381	21614	C	T	1	2020-12-29	United Kingdom
S_222_V	S	222	ERR5175381	22227	C	T	0,999022	2020-12-29	United Kingdom
S_614_G	S	614	ERR5175381	23403	A	G	1	2020-12-29	United Kingdom
S_1214_G	S	1214	ERR5175381	25202	T	G	0,170068	2020-12-29	United Kingdom
ORF3a_174_S	ORF3a	174	ERR5175381	25912	G	A	0,996174	2020-12-29	United Kingdom
ORF7a_121_*	ORF7a	121	ERR5175381	27754	G	T	0,999776	2020-12-29	United Kingdom
N_220_V	N	220	ERR5175381	28932	C	T	0,999327	2020-12-29	United Kingdom
ORF10_30_L	ORF10	30	ERR5175381	29645	G	T	0,999858	2020-12-29	United Kingdom
ORF1ab_730_F	ORF1ab	730	ERR5175382	2453	C	T	0,999321	2020-12-29	United Kingdom
ORF1ab_1001_I	ORF1ab	1001	ERR5175382	3267	C	T	0,999739	2020-12-29	United Kingdom
ORF1ab_1708_D	ORF1ab	1708	ERR5175382	5388	C	A	0,999616	2020-12-29	United Kingdom
ORF1ab_2230_T	ORF1ab	2230	ERR5175382	6954	T	C	0,999737	2020-12-29	United Kingdom
ORF1ab_3674_NA	ORF1ab	3674	ERR5175382	11287	G	-TCTGGTTTT	0,998185	2020-12-29	United Kingdom
ORF1ab_314_L	ORF1ab	314	ERR5175382	14408	C	T	0,999898	2020-12-29	United Kingdom
S_68_NA	S	68	ERR5175382	21764	A	-TACATG	0,998096	2020-12-29	United Kingdom
S_143_NA	S	143	ERR5175382	21990	T	-TTA	0,998233	2020-12-29	United Kingdom
S_501_Y	S	501	ERR5175382	23063	A	T	0,999828	2020-12-29	United Kingdom
S_570_D	S	570	ERR5175382	23271	C	A	1	2020-12-29	United Kingdom
S_614_G	S	614	ERR5175382	23403	A	G	1	2020-12-29	United Kingdom
S_681_H	S	681	ERR5175382	23604	C	A	0,999955	2020-12-29	United Kingdom
S_716_I	S	716	ERR5175382	23709	C	T	0,999821	2020-12-29	United Kingdom
S_982_A	S	982	ERR5175382	24506	T	G	0,999637	2020-12-29	United Kingdom
S_1118_H	S	1118	ERR5175382	24914	G	C	0,999909	2020-12-29	United Kingdom
S_1214_G	S	1214	ERR5175382	25202	T	G	0,130682	2020-12-29	United Kingdom
ORF8_27_*	ORF8	27	ERR5175382	27972	C	T	0,999667	2020-12-29	United Kingdom
ORF8_52_I	ORF8	52	ERR5175382	28048	G	T	0,999935	2020-12-29	United Kingdom
ORF8_73_C	ORF8	73	ERR5175382	28111	A	G	1	2020-12-29	United Kingdom
N_3_H	N	3	ERR5175382	28280	G	C	0,999886	2020-12-29	United Kingdom
N_3_V	N	3	ERR5175382	28281	A	T	0,999885	2020-12-29	United Kingdom
N_3_E	N	3	ERR5175382	28282	T	A	0,999542	2020-12-29	United Kingdom
N_203_K	N	203	ERR5175382	28881	G	A	0,998772	2020-12-29	United Kingdom
N_204_R	N	204	ERR5175382	28883	G	C	1	2020-12-29	United Kingdom
N_235_F	N	235	ERR5175382	28977	C	T	1	2020-12-29	United Kingdom
N_389_H	N	389	ERR5175382	29440	G	T	0,999716	2020-12-29	United Kingdom
ORF1ab_1067_Q	ORF1ab	1067	ERR5175387	3466	T	A	0,997274	2020-12-29	United Kingdom
ORF1ab_3953_T	ORF1ab	3953	ERR5175387	12122	T	A	0,998838	2020-12-29	United Kingdom
ORF1ab_314_L	ORF1ab	314	ERR5175387	14408	C	T	0,99953	2020-12-29	United Kingdom
ORF1ab_1677_I	ORF1ab	1677	ERR5175387	18498	G	T	0,999543	2020-12-29	United Kingdom
S_18_F	S	18	ERR5175387	21614	C	T	0,999852	2020-12-29	United Kingdom
S_26_L	S	26	ERR5175387	21639	C	T	0,999843	2020-12-29	United Kingdom
S_222_V	S	222	ERR5175387	22227	C	T	0,998909	2020-12-29	United Kingdom
S_614_G	S	614	ERR5175387	23403	A	G	0,999846	2020-12-29	United Kingdom
S_1214_G	S	1214	ERR5175387	25202	T	G	0,164706	2020-12-29	United Kingdom
N_120_V	N	120	ERR5175387	28632	G	T	0,999732	2020-12-29	United Kingdom
N_220_V	N	220	ERR5175387	28932	C	T	1	2020-12-29	United Kingdom
ORF10_30_L	ORF10	30	ERR5175387	29645	G	T	0,999709	2020-12-29	United Kingdom
ORF1ab_1510_F	ORF1ab	1510	ERR5175388	4794	C	T	1	2020-12-29	United Kingdom
ORF1ab_2252_NA	ORF1ab	2252	ERR5175388	7019	G	+T	0,0511204	2020-12-29	United Kingdom
ORF1ab_2389_NA	ORF1ab	2389	ERR5175388	7432	A	-TT	0,0778186	2020-12-29	United Kingdom
ORF1ab_2795_I	ORF1ab	2795	ERR5175388	8648	G	A	0,0705128	2020-12-29	United Kingdom
ORF1ab_4086_C	ORF1ab	4086	ERR5175388	12521	G	T	0,05473	2020-12-29	United Kingdom
ORF1ab_314_L	ORF1ab	314	ERR5175388	14408	C	T	1	2020-12-29	United Kingdom
S_18_F	S	18	ERR5175388	21614	C	T	0,999023	2020-12-29	United Kingdom
S_222_V	S	222	ERR5175388	22227	C	T	1	2020-12-29	United Kingdom
S_297_L	S	297	ERR5175388	22452	C	T	0,0620155	2020-12-29	United Kingdom
S_499_NA	S	499	ERR5175388	23059	C	-A	0,0519724	2020-12-29	United Kingdom
S_614_G	S	614	ERR5175388	23403	A	G	1	2020-12-29	United Kingdom
S_749_NA	S	749	ERR5175388	23807	T	-G	0,104385	2020-12-29	United Kingdom
S_1214_G	S	1214	ERR5175388	25202	T	G	0,0979381	2020-12-29	United Kingdom
N_220_V	N	220	ERR5175388	28932	C	T	1	2020-12-29	United Kingdom
ORF10_30_L	ORF10	30	ERR5175388	29645	G	T	1	2020-12-29	United Kingdom
ORF1ab_83_NA	ORF1ab	83	ERR5175390	514	T	-GTTATG	0,0642378	2020-12-24	United Kingdom
ORF1ab_1001_I	ORF1ab	1001	ERR5175390	3267	C	T	1	2020-12-24	United Kingdom
ORF1ab_1708_D	ORF1ab	1708	ERR5175390	5388	C	A	1	2020-12-24	United Kingdom
ORF1ab_2230_T	ORF1ab	2230	ERR5175390	6954	T	C	1	2020-12-24	United Kingdom
ORF1ab_3379_V	ORF1ab	3379	ERR5175390	10401	C	T	1	2020-12-24	United Kingdom
ORF1ab_3674_NA	ORF1ab	3674	ERR5175390	11287	G	-TCTGGTTTT	0,999373	2020-12-24	United Kingdom
ORF1ab_314_L	ORF1ab	314	ERR5175390	14408	C	T	0,999844	2020-12-24	United Kingdom
ORF1ab_1383_R	ORF1ab	1383	ERR5175390	17615	A	G	0,999845	2020-12-24	United Kingdom
ORF1ab_1871_G	ORF1ab	1871	ERR5175390	19079	A	G	1	2020-12-24	United Kingdom
S_68_NA	S	68	ERR5175390	21764	A	-TACATG	0,998881	2020-12-24	United Kingdom
S_143_NA	S	143	ERR5175390	21990	T	-TTA	0,998901	2020-12-24	United Kingdom
S_501_Y	S	501	ERR5175390	23063	A	T	1	2020-12-24	United Kingdom
S_570_D	S	570	ERR5175390	23271	C	A	1	2020-12-24	United Kingdom
S_614_G	S	614	ERR5175390	23403	A	G	0,999634	2020-12-24	United Kingdom
S_681_H	S	681	ERR5175390	23604	C	A	1	2020-12-24	United Kingdom
S_716_I	S	716	ERR5175390	23709	C	T	1	2020-12-24	United Kingdom
S_982_A	S	982	ERR5175390	24506	T	G	1	2020-12-24	United Kingdom
S_1118_H	S	1118	ERR5175390	24914	G	C	0,999839	2020-12-24	United Kingdom
S_1214_G	S	1214	ERR5175390	25202	T	G	0,169811	2020-12-24	United Kingdom
ORF3a_90_F	ORF3a	90	ERR5175390	25660	G	T	0,976027	2020-12-24	United Kingdom
ORF3a_146_NA	ORF3a	146	ERR5175390	25830	T	-C	0,20354	2020-12-24	United Kingdom
ORF3a_147_F	ORF3a	147	ERR5175390	25831	C	T	1	2020-12-24	United Kingdom
ORF8_27_*	ORF8	27	ERR5175390	27972	C	T	1	2020-12-24	United Kingdom
ORF8_52_I	ORF8	52	ERR5175390	28048	G	T	0,999469	2020-12-24	United Kingdom
ORF8_73_C	ORF8	73	ERR5175390	28111	A	G	0,999549	2020-12-24	United Kingdom
N_3_H	N	3	ERR5175390	28280	G	C	0,999802	2020-12-24	United Kingdom
N_3_V	N	3	ERR5175390	28281	A	T	0,999802	2020-12-24	United Kingdom
N_3_E	N	3	ERR5175390	28282	T	A	0,999901	2020-12-24	United Kingdom
N_203_K	N	203	ERR5175390	28881	G	A	0,997849	2020-12-24	United Kingdom
N_204_R	N	204	ERR5175390	28883	G	C	1	2020-12-24	United Kingdom
N_235_F	N	235	ERR5175390	28977	C	T	0,999289	2020-12-24	United Kingdom
ORF1ab_3079_T	ORF1ab	3079	ERR5175391	9500	G	A	0,995128	2020-12-28	United Kingdom
ORF1ab_3711_F	ORF1ab	3711	ERR5175391	11396	C	T	0,999711	2020-12-28	United Kingdom
ORF1ab_314_L	ORF1ab	314	ERR5175391	14408	C	T	0,999702	2020-12-28	United Kingdom
S_18_F	S	18	ERR5175391	21614	C	T	1	2020-12-28	United Kingdom
S_222_V	S	222	ERR5175391	22227	C	T	1	2020-12-28	United Kingdom
S_256_L	S	256	ERR5175391	22329	C	T	0,999823	2020-12-28	United Kingdom
S_614_G	S	614	ERR5175391	23403	A	G	0,999387	2020-12-28	United Kingdom
N_220_V	N	220	ERR5175391	28932	C	T	0,999127	2020-12-28	United Kingdom
ORF10_30_L	ORF10	30	ERR5175391	29645	G	T	0,999715	2020-12-28	United Kingdom
ORF1ab_362_NA	ORF1ab	362	ERR5175392	1349	C	+A	0,0650826	2020-12-26	United Kingdom
ORF1ab_1640_S	ORF1ab	1640	ERR5175392	5183	C	T	1	2020-12-26	United Kingdom
ORF1ab_2224_F	ORF1ab	2224	ERR5175392	6936	C	T	0,182573	2020-12-26	United Kingdom
ORF1ab_4347_NA	ORF1ab	4347	ERR5175392	13304	G	-GTAA	0,0676749	2020-12-26	United Kingdom
ORF1ab_314_L	ORF1ab	314	ERR5175392	14408	C	T	1	2020-12-26	United Kingdom
ORF1ab_378_NA	ORF1ab	378	ERR5175392	14599	C	-TA	0,0644831	2020-12-26	United Kingdom
ORF1ab_899_N	ORF1ab	899	ERR5175392	16163	C	A	0,0601966	2020-12-26	United Kingdom
ORF1ab_1046_V	ORF1ab	1046	ERR5175392	16604	C	T	0,0769832	2020-12-26	United Kingdom
ORF1ab_1315_C	ORF1ab	1315	ERR5175392	17410	C	T	0,0535135	2020-12-26	United Kingdom
ORF1ab_1789_NA	ORF1ab	1789	ERR5175392	18834	T	-A	0,060941	2020-12-26	United Kingdom
ORF1ab_2218_S	ORF1ab	2218	ERR5175392	20120	T	C	0,140625	2020-12-26	United Kingdom
S_3_NA	S	3	ERR5175392	21569	G	+T	0,0715706	2020-12-26	United Kingdom
S_5_F	S	5	ERR5175392	21575	C	T	1	2020-12-26	United Kingdom
S_30_NA	S	30	ERR5175392	21652	T	-TC	0,23327	2020-12-26	United Kingdom
S_140_L	S	140	ERR5175392	21980	T	C	0,104972	2020-12-26	United Kingdom
S_222_V	S	222	ERR5175392	22227	C	T	1	2020-12-26	United Kingdom
S_583_Q	S	583	ERR5175392	23309	G	C	1	2020-12-26	United Kingdom
S_614_G	S	614	ERR5175392	23403	A	G	0,999758	2020-12-26	United Kingdom
S_619_NA	S	619	ERR5175392	23417	G	-AA	0,0615533	2020-12-26	United Kingdom
S_625_Y	S	625	ERR5175392	23435	C	T	0,0639016	2020-12-26	United Kingdom
S_708_F	S	708	ERR5175392	23685	C	T	0,098	2020-12-26	United Kingdom
M_86_NA	M	86	ERR5175392	26779	G	-TCTTGTAGGCTTGATGTGGCTCAGCTACTTCATTGCT	0,0733064	2020-12-26	United Kingdom
M_158_L	M	158	ERR5175392	26995	G	T	0,136013	2020-12-26	United Kingdom
M_198_NA	M	198	ERR5175392	27114	C	-G	0,137555	2020-12-26	United Kingdom
ORF6_3_Y	ORF6	3	ERR5175392	27208	C	T	0,098007	2020-12-26	United Kingdom
ORF7a_60_NA	ORF7a	60	ERR5175392	27571	A	-GCACTCAATTTGCTTTTG	0,093617	2020-12-26	United Kingdom
ORF7a_66_T	ORF7a	66	ERR5175392	27589	G	A	1	2020-12-26	United Kingdom
N_16_NA	N	16	ERR5175392	28321	G	-T	0,117742	2020-12-26	United Kingdom
N_55_S	N	55	ERR5175392	28436	G	T	0,999845	2020-12-26	United Kingdom
N_220_V	N	220	ERR5175392	28932	C	T	1	2020-12-26	United Kingdom
ORF10_30_L	ORF10	30	ERR5175392	29645	G	T	0,997899	2020-12-26	United Kingdom
ORF1ab_1001_I	ORF1ab	1001	ERR5175394	3267	C	T	0,999664	2020-12-26	United Kingdom
ORF1ab_1303_I	ORF1ab	1303	ERR5175394	4173	C	T	1	2020-12-26	United Kingdom
ORF1ab_1708_D	ORF1ab	1708	ERR5175394	5388	C	A	0,99871	2020-12-26	United Kingdom
ORF1ab_2230_T	ORF1ab	2230	ERR5175394	6954	T	C	1	2020-12-26	United Kingdom
ORF1ab_3674_NA	ORF1ab	3674	ERR5175394	11287	G	-TCTGGTTTT	0,99915	2020-12-26	United Kingdom
ORF1ab_314_L	ORF1ab	314	ERR5175394	14408	C	T	0,999629	2020-12-26	United Kingdom
ORF1ab_1383_R	ORF1ab	1383	ERR5175394	17615	A	G	0,99971	2020-12-26	United Kingdom
S_68_NA	S	68	ERR5175394	21764	A	-TACATG	0,99559	2020-12-26	United Kingdom
S_143_NA	S	143	ERR5175394	21990	T	-TTA	0,99843	2020-12-26	United Kingdom
S_501_Y	S	501	ERR5175394	23063	A	T	0,999919	2020-12-26	United Kingdom
S_570_D	S	570	ERR5175394	23271	C	A	0,999882	2020-12-26	United Kingdom
S_614_G	S	614	ERR5175394	23403	A	G	0,999885	2020-12-26	United Kingdom
S_681_H	S	681	ERR5175394	23604	C	A	0,999755	2020-12-26	United Kingdom
S_716_I	S	716	ERR5175394	23709	C	T	0,999919	2020-12-26	United Kingdom
S_982_A	S	982	ERR5175394	24506	T	G	0,998017	2020-12-26	United Kingdom
S_1118_H	S	1118	ERR5175394	24914	G	C	0,999653	2020-12-26	United Kingdom
S_1214_G	S	1214	ERR5175394	25202	T	G	0,173077	2020-12-26	United Kingdom
ORF8_27_*	ORF8	27	ERR5175394	27972	C	T	1	2020-12-26	United Kingdom
ORF8_52_I	ORF8	52	ERR5175394	28048	G	T	1	2020-12-26	United Kingdom
ORF8_73_C	ORF8	73	ERR5175394	28111	A	G	0,999623	2020-12-26	United Kingdom
N_3_H	N	3	ERR5175394	28280	G	C	0,999912	2020-12-26	United Kingdom
N_3_V	N	3	ERR5175394	28281	A	T	0,999736	2020-12-26	United Kingdom
N_3_E	N	3	ERR5175394	28282	T	A	0,999912	2020-12-26	United Kingdom
N_203_K	N	203	ERR5175394	28881	G	A	0,998826	2020-12-26	United Kingdom
N_204_R	N	204	ERR5175394	28883	G	C	1	2020-12-26	United Kingdom
N_235_F	N	235	ERR5175394	28977	C	T	0,999595	2020-12-26	United Kingdom
ORF1ab_1001_I	ORF1ab	1001	ERR5175395	3267	C	T	0,99987	2020-12-28	United Kingdom
ORF1ab_1708_D	ORF1ab	1708	ERR5175395	5388	C	A	1	2020-12-28	United Kingdom
ORF1ab_2230_T	ORF1ab	2230	ERR5175395	6954	T	C	0,999401	2020-12-28	United Kingdom
ORF1ab_2780_L	ORF1ab	2780	ERR5175395	8603	T	C	0,999437	2020-12-28	United Kingdom
ORF1ab_3674_NA	ORF1ab	3674	ERR5175395	11287	G	-TCTGGTTTT	0,997404	2020-12-28	United Kingdom
ORF1ab_314_L	ORF1ab	314	ERR5175395	14408	C	T	0,999826	2020-12-28	United Kingdom
ORF1ab_1229_C	ORF1ab	1229	ERR5175395	17153	A	G	0,0922031	2020-12-28	United Kingdom
ORF1ab_1383_R	ORF1ab	1383	ERR5175395	17615	A	G	1	2020-12-28	United Kingdom
S_68_NA	S	68	ERR5175395	21764	A	-TACATG	0,997318	2020-12-28	United Kingdom
S_143_NA	S	143	ERR5175395	21990	T	-TTA	0,997651	2020-12-28	United Kingdom
S_501_Y	S	501	ERR5175395	23063	A	T	0,999676	2020-12-28	United Kingdom
S_570_D	S	570	ERR5175395	23271	C	A	1	2020-12-28	United Kingdom
S_614_G	S	614	ERR5175395	23403	A	G	0,999645	2020-12-28	United Kingdom
S_681_H	S	681	ERR5175395	23604	C	A	0,999643	2020-12-28	United Kingdom
S_716_I	S	716	ERR5175395	23709	C	T	0,999867	2020-12-28	United Kingdom
S_982_A	S	982	ERR5175395	24506	T	G	0,999817	2020-12-28	United Kingdom
S_1118_H	S	1118	ERR5175395	24914	G	C	0,99987	2020-12-28	United Kingdom
S_1214_G	S	1214	ERR5175395	25202	T	G	0,105948	2020-12-28	United Kingdom
ORF3a_15_F	ORF3a	15	ERR5175395	25437	G	T	0,999802	2020-12-28	United Kingdom
ORF8_27_*	ORF8	27	ERR5175395	27972	C	T	0,999591	2020-12-28	United Kingdom
ORF8_52_I	ORF8	52	ERR5175395	28048	G	T	0,999942	2020-12-28	United Kingdom
ORF8_73_C	ORF8	73	ERR5175395	28111	A	G	0,999871	2020-12-28	United Kingdom
N_3_H	N	3	ERR5175395	28280	G	C	0,999895	2020-12-28	United Kingdom
N_3_V	N	3	ERR5175395	28281	A	T	0,999789	2020-12-28	United Kingdom
N_3_E	N	3	ERR5175395	28282	T	A	0,999683	2020-12-28	United Kingdom
N_203_K	N	203	ERR5175395	28881	G	A	0,997192	2020-12-28	United Kingdom
N_204_R	N	204	ERR5175395	28883	G	C	1	2020-12-28	United Kingdom
N_235_F	N	235	ERR5175395	28977	C	T	0,999749	2020-12-28	United Kingdom
ORF1ab_1001_I	ORF1ab	1001	ERR5175397	3267	C	T	0,99979	2020-12-28	United Kingdom
ORF1ab_1708_D	ORF1ab	1708	ERR5175397	5388	C	A	1	2020-12-28	United Kingdom
ORF1ab_2230_T	ORF1ab	2230	ERR5175397	6954	T	C	0,999384	2020-12-28	United Kingdom
ORF1ab_3674_NA	ORF1ab	3674	ERR5175397	11287	G	-TCTGGTTTT	0,998764	2020-12-28	United Kingdom
ORF1ab_3829_F	ORF1ab	3829	ERR5175397	11750	C	T	0,458917	2020-12-28	United Kingdom
ORF1ab_100_Y	ORF1ab	100	ERR5175397	13765	G	T	0,999678	2020-12-28	United Kingdom
ORF1ab_314_L	ORF1ab	314	ERR5175397	14408	C	T	1	2020-12-28	United Kingdom
S_68_NA	S	68	ERR5175397	21764	A	-TACATG	0,998398	2020-12-28	United Kingdom
S_143_NA	S	143	ERR5175397	21990	T	-TTA	0,998569	2020-12-28	United Kingdom
S_501_Y	S	501	ERR5175397	23063	A	T	0,999871	2020-12-28	United Kingdom
S_570_D	S	570	ERR5175397	23271	C	A	0,999414	2020-12-28	United Kingdom
S_614_G	S	614	ERR5175397	23403	A	G	1	2020-12-28	United Kingdom
S_681_H	S	681	ERR5175397	23604	C	A	1	2020-12-28	United Kingdom
S_716_I	S	716	ERR5175397	23709	C	T	0,999801	2020-12-28	United Kingdom
S_982_A	S	982	ERR5175397	24506	T	G	0,999254	2020-12-28	United Kingdom
S_1118_H	S	1118	ERR5175397	24914	G	C	0,999902	2020-12-28	United Kingdom
S_1214_G	S	1214	ERR5175397	25202	T	G	0,175325	2020-12-28	United Kingdom
ORF8_27_*	ORF8	27	ERR5175397	27972	C	T	0,999743	2020-12-28	United Kingdom
ORF8_52_I	ORF8	52	ERR5175397	28048	G	T	1	2020-12-28	United Kingdom
ORF8_73_C	ORF8	73	ERR5175397	28111	A	G	0,999602	2020-12-28	United Kingdom
N_3_H	N	3	ERR5175397	28280	G	C	1	2020-12-28	United Kingdom
N_3_V	N	3	ERR5175397	28281	A	T	1	2020-12-28	United Kingdom
N_3_E	N	3	ERR5175397	28282	T	A	0,99971	2020-12-28	United Kingdom
N_203_K	N	203	ERR5175397	28881	G	A	0,999596	2020-12-28	United Kingdom
N_204_R	N	204	ERR5175397	28883	G	C	1	2020-12-28	United Kingdom
N_235_F	N	235	ERR5175397	28977	C	T	1	2020-12-28	United Kingdom
ORF1ab_1001_I	ORF1ab	1001	ERR5175400	3267	C	T	0,999738	2020-12-26	United Kingdom
ORF1ab_1708_D	ORF1ab	1708	ERR5175400	5388	C	A	0,999876	2020-12-26	United Kingdom
ORF1ab_2230_T	ORF1ab	2230	ERR5175400	6954	T	C	0,999488	2020-12-26	United Kingdom
ORF1ab_2336_NA	ORF1ab	2336	ERR5175400	7273	G	-TT	0,0629606	2020-12-26	United Kingdom
ORF1ab_3112_W	ORF1ab	3112	ERR5175400	9600	T	G	0,225173	2020-12-26	United Kingdom
ORF1ab_3674_NA	ORF1ab	3674	ERR5175400	11287	G	-TCTGGTTTT	0,993351	2020-12-26	United Kingdom
ORF1ab_314_L	ORF1ab	314	ERR5175400	14408	C	T	0,999954	2020-12-26	United Kingdom
ORF1ab_1383_R	ORF1ab	1383	ERR5175400	17615	A	G	0,999891	2020-12-26	United Kingdom
S_68_NA	S	68	ERR5175400	21764	A	-TACATG	0,99525	2020-12-26	United Kingdom
S_143_NA	S	143	ERR5175400	21990	T	-TTA	0,996797	2020-12-26	United Kingdom
S_501_Y	S	501	ERR5175400	23063	A	T	0,999377	2020-12-26	United Kingdom
S_570_D	S	570	ERR5175400	23271	C	A	0,999885	2020-12-26	United Kingdom
S_614_G	S	614	ERR5175400	23403	A	G	0,999775	2020-12-26	United Kingdom
S_681_H	S	681	ERR5175400	23604	C	A	0,999904	2020-12-26	United Kingdom
S_716_I	S	716	ERR5175400	23709	C	T	0,999859	2020-12-26	United Kingdom
S_982_A	S	982	ERR5175400	24506	T	G	0,999796	2020-12-26	United Kingdom
S_1118_H	S	1118	ERR5175400	24914	G	C	0,999706	2020-12-26	United Kingdom
S_1214_G	S	1214	ERR5175400	25202	T	G	0,109023	2020-12-26	United Kingdom
ORF7a_40_H	ORF7a	40	ERR5175400	27511	T	C	0,326114	2020-12-26	United Kingdom
ORF7a_62_NA	ORF7a	62	ERR5175400	27578	A	-ATT	0,177072	2020-12-26	United Kingdom
ORF8_27_*	ORF8	27	ERR5175400	27972	C	T	0,999619	2020-12-26	United Kingdom
ORF8_52_I	ORF8	52	ERR5175400	28048	G	T	0,999702	2020-12-26	United Kingdom
ORF8_73_C	ORF8	73	ERR5175400	28111	A	G	0,999707	2020-12-26	United Kingdom
N_3_H	N	3	ERR5175400	28280	G	C	0,998773	2020-12-26	United Kingdom
N_3_V	N	3	ERR5175400	28281	A	T	0,999898	2020-12-26	United Kingdom
N_3_E	N	3	ERR5175400	28282	T	A	0,999386	2020-12-26	United Kingdom
N_203_K	N	203	ERR5175400	28881	G	A	0,99878	2020-12-26	United Kingdom
N_204_R	N	204	ERR5175400	28883	G	C	0,995005	2020-12-26	United Kingdom
N_235_F	N	235	ERR5175400	28977	C	T	0,999743	2020-12-26	United Kingdom
ORF1ab_1001_I	ORF1ab	1001	ERR5175401	3267	C	T	1	2020-12-28	United Kingdom
ORF1ab_1708_D	ORF1ab	1708	ERR5175401	5388	C	A	1	2020-12-28	United Kingdom
ORF1ab_2230_T	ORF1ab	2230	ERR5175401	6954	T	C	0,999856	2020-12-28	United Kingdom
ORF1ab_3674_NA	ORF1ab	3674	ERR5175401	11287	G	-TCTGGTTTT	0,998209	2020-12-28	United Kingdom
ORF1ab_314_L	ORF1ab	314	ERR5175401	14408	C	T	0,999756	2020-12-28	United Kingdom
S_8_S	S	8	ERR5175401	21585	T	C	0,992085	2020-12-28	United Kingdom
S_68_NA	S	68	ERR5175401	21764	A	-TACATG	0,998008	2020-12-28	United Kingdom
S_143_NA	S	143	ERR5175401	21990	T	-TTA	0,998312	2020-12-28	United Kingdom
S_501_Y	S	501	ERR5175401	23063	A	T	0,999557	2020-12-28	United Kingdom
S_570_D	S	570	ERR5175401	23271	C	A	0,999745	2020-12-28	United Kingdom
S_614_G	S	614	ERR5175401	23403	A	G	0,999503	2020-12-28	United Kingdom
S_681_H	S	681	ERR5175401	23604	C	A	0,999958	2020-12-28	United Kingdom
S_716_I	S	716	ERR5175401	23709	C	T	0,999917	2020-12-28	United Kingdom
S_982_A	S	982	ERR5175401	24506	T	G	0,999796	2020-12-28	United Kingdom
S_1118_H	S	1118	ERR5175401	24914	G	C	0,999663	2020-12-28	United Kingdom
S_1214_G	S	1214	ERR5175401	25202	T	G	0,117871	2020-12-28	United Kingdom
ORF8_27_*	ORF8	27	ERR5175401	27972	C	T	0,999571	2020-12-28	United Kingdom
ORF8_52_I	ORF8	52	ERR5175401	28048	G	T	1	2020-12-28	United Kingdom
ORF8_73_C	ORF8	73	ERR5175401	28111	A	G	0,999602	2020-12-28	United Kingdom
N_3_H	N	3	ERR5175401	28280	G	C	1	2020-12-28	United Kingdom
N_3_V	N	3	ERR5175401	28281	A	T	0,999889	2020-12-28	United Kingdom
N_3_E	N	3	ERR5175401	28282	T	A	0,999778	2020-12-28	United Kingdom
N_203_K	N	203	ERR5175401	28881	G	A	0,998827	2020-12-28	United Kingdom
N_204_R	N	204	ERR5175401	28883	G	C	0,999774	2020-12-28	United Kingdom
N_235_F	N	235	ERR5175401	28977	C	T	1	2020-12-28	United Kingdom
ORF1ab_83_NA	ORF1ab	83	ERR5175402	514	T	-GTTATG	0,126591	2020-12-26	United Kingdom
ORF1ab_163_I	ORF1ab	163	ERR5175402	753	C	T	1	2020-12-26	United Kingdom
ORF1ab_1001_I	ORF1ab	1001	ERR5175402	3267	C	T	0,999503	2020-12-26	United Kingdom
ORF1ab_1708_D	ORF1ab	1708	ERR5175402	5388	C	A	1	2020-12-26	United Kingdom
ORF1ab_2230_T	ORF1ab	2230	ERR5175402	6954	T	C	1	2020-12-26	United Kingdom
ORF1ab_2780_L	ORF1ab	2780	ERR5175402	8603	T	C	0,999646	2020-12-26	United Kingdom
ORF1ab_3674_NA	ORF1ab	3674	ERR5175402	11287	G	-TCTGGTTTT	0,996289	2020-12-26	United Kingdom
ORF1ab_314_L	ORF1ab	314	ERR5175402	14408	C	T	0,999543	2020-12-26	United Kingdom
ORF1ab_1383_R	ORF1ab	1383	ERR5175402	17615	A	G	0,999844	2020-12-26	United Kingdom
S_68_NA	S	68	ERR5175402	21764	A	-TACATG	0,995456	2020-12-26	United Kingdom
S_143_NA	S	143	ERR5175402	21990	T	-TTA	0,994446	2020-12-26	United Kingdom
S_501_Y	S	501	ERR5175402	23063	A	T	0,999878	2020-12-26	United Kingdom
S_570_D	S	570	ERR5175402	23271	C	A	1	2020-12-26	United Kingdom
S_614_G	S	614	ERR5175402	23403	A	G	0,999913	2020-12-26	United Kingdom
S_681_H	S	681	ERR5175402	23604	C	A	0,999932	2020-12-26	United Kingdom
S_716_I	S	716	ERR5175402	23709	C	T	0,999865	2020-12-26	United Kingdom
S_982_A	S	982	ERR5175402	24506	T	G	1	2020-12-26	United Kingdom
S_1118_H	S	1118	ERR5175402	24914	G	C	0,999911	2020-12-26	United Kingdom
S_1214_G	S	1214	ERR5175402	25202	T	G	0,0977918	2020-12-26	United Kingdom
ORF3a_15_F	ORF3a	15	ERR5175402	25437	G	T	0,999926	2020-12-26	United Kingdom
ORF8_27_*	ORF8	27	ERR5175402	27972	C	T	1	2020-12-26	United Kingdom
ORF8_52_I	ORF8	52	ERR5175402	28048	G	T	0,99982	2020-12-26	United Kingdom
ORF8_73_C	ORF8	73	ERR5175402	28111	A	G	0,999507	2020-12-26	United Kingdom
N_3_H	N	3	ERR5175402	28280	G	C	1	2020-12-26	United Kingdom
N_3_V	N	3	ERR5175402	28281	A	T	0,999937	2020-12-26	United Kingdom
N_3_E	N	3	ERR5175402	28282	T	A	0,99981	2020-12-26	United Kingdom
N_203_K	N	203	ERR5175402	28881	G	A	0,999317	2020-12-26	United Kingdom
N_204_R	N	204	ERR5175402	28883	G	C	0,998345	2020-12-26	United Kingdom
N_235_F	N	235	ERR5175402	28977	C	T	1	2020-12-26	United Kingdom
N_281_H	N	281	ERR5175402	29116	A	T	0,0559255	2020-12-26	United Kingdom
ORF1ab_498_V	ORF1ab	498	ERR5175403	1758	C	T	0,999888	2020-12-28	United Kingdom
ORF1ab_1754_I	ORF1ab	1754	ERR5175403	5526	C	T	1	2020-12-28	United Kingdom
ORF1ab_314_L	ORF1ab	314	ERR5175403	14408	C	T	0,999808	2020-12-28	United Kingdom
ORF1ab_2063_R	ORF1ab	2063	ERR5175403	19655	A	G	0,999074	2020-12-28	United Kingdom
S_18_F	S	18	ERR5175403	21614	C	T	1	2020-12-28	United Kingdom
S_222_V	S	222	ERR5175403	22227	C	T	0,998233	2020-12-28	United Kingdom
S_614_G	S	614	ERR5175403	23403	A	G	0,999375	2020-12-28	United Kingdom
S_1214_G	S	1214	ERR5175403	25202	T	G	0,090036	2020-12-28	United Kingdom
N_220_V	N	220	ERR5175403	28932	C	T	0,999774	2020-12-28	United Kingdom
N_243_V	N	243	ERR5175403	29001	G	T	0,818017	2020-12-28	United Kingdom
N_369_R	N	369	ERR5175403	29379	A	G	0,999452	2020-12-28	United Kingdom
ORF10_30_L	ORF10	30	ERR5175403	29645	G	T	0,999903	2020-12-28	United Kingdom
ORF1ab_124_C	ORF1ab	124	ERR5175404	635	C	T	0,0635408	2020-12-26	United Kingdom
ORF1ab_561_A	ORF1ab	561	ERR5175404	1947	T	C	0,996939	2020-12-26	United Kingdom
ORF1ab_1265_S	ORF1ab	1265	ERR5175404	4058	C	T	0,0669819	2020-12-26	United Kingdom
ORF1ab_3485_L	ORF1ab	3485	ERR5175404	10719	G	T	0,0647388	2020-12-26	United Kingdom
ORF1ab_3603_NA	ORF1ab	3603	ERR5175404	11074	C	+T	0,103433	2020-12-26	United Kingdom
ORF1ab_3606_NA	ORF1ab	3606	ERR5175404	11082	T	-G	0,100938	2020-12-26	United Kingdom
ORF1ab_3606_F	ORF1ab	3606	ERR5175404	11083	G	T	0,999706	2020-12-26	United Kingdom
ORF1ab_3909_G	ORF1ab	3909	ERR5175404	11991	A	G	0,0639825	2020-12-26	United Kingdom
ORF1ab_314_L	ORF1ab	314	ERR5175404	14408	C	T	0,999491	2020-12-26	United Kingdom
S_614_G	S	614	ERR5175404	23403	A	G	0,999741	2020-12-26	United Kingdom
S_1214_G	S	1214	ERR5175404	25202	T	G	0,084472	2020-12-26	United Kingdom
ORF3a_57_H	ORF3a	57	ERR5175404	25563	G	T	0,99974	2020-12-26	United Kingdom
N_33_I	N	33	ERR5175404	28371	G	T	0,999771	2020-12-26	United Kingdom
N_194_L	N	194	ERR5175404	28854	C	T	0,9995	2020-12-26	United Kingdom
ORF1ab_144_Y	ORF1ab	144	ERR5175406	695	G	T	0,996952	2020-12-29	United Kingdom
ORF1ab_460_Y	ORF1ab	460	ERR5175406	1643	A	T	0,998816	2020-12-29	United Kingdom
ORF1ab_1001_I	ORF1ab	1001	ERR5175406	3267	C	T	1	2020-12-29	United Kingdom
ORF1ab_1708_D	ORF1ab	1708	ERR5175406	5388	C	A	0,999505	2020-12-29	United Kingdom
ORF1ab_2230_T	ORF1ab	2230	ERR5175406	6954	T	C	0,99912	2020-12-29	United Kingdom
ORF1ab_3674_NA	ORF1ab	3674	ERR5175406	11287	G	-TCTGGTTTT	0,999289	2020-12-29	United Kingdom
ORF1ab_314_L	ORF1ab	314	ERR5175406	14408	C	T	0,999421	2020-12-29	United Kingdom
S_68_NA	S	68	ERR5175406	21764	A	-TACATG	0,996041	2020-12-29	United Kingdom
S_143_NA	S	143	ERR5175406	21990	T	-TTA	0,999102	2020-12-29	United Kingdom
S_501_Y	S	501	ERR5175406	23063	A	T	1	2020-12-29	United Kingdom
S_570_D	S	570	ERR5175406	23271	C	A	0,999089	2020-12-29	United Kingdom
S_614_G	S	614	ERR5175406	23403	A	G	0,999852	2020-12-29	United Kingdom
S_681_H	S	681	ERR5175406	23604	C	A	1	2020-12-29	United Kingdom
S_716_I	S	716	ERR5175406	23709	C	T	1	2020-12-29	United Kingdom
S_982_A	S	982	ERR5175406	24506	T	G	1	2020-12-29	United Kingdom
S_1118_H	S	1118	ERR5175406	24914	G	C	0,999893	2020-12-29	United Kingdom
M_4_P	M	4	ERR5175406	26532	T	C	0,444834	2020-12-29	United Kingdom
ORF8_27_*	ORF8	27	ERR5175406	27972	C	T	1	2020-12-29	United Kingdom
ORF8_52_I	ORF8	52	ERR5175406	28048	G	T	0,998618	2020-12-29	United Kingdom
ORF8_68_*	ORF8	68	ERR5175406	28095	A	T	0,999312	2020-12-29	United Kingdom
ORF8_73_C	ORF8	73	ERR5175406	28111	A	G	0,999662	2020-12-29	United Kingdom
ORF8_118_V	ORF8	118	ERR5175406	28245	T	G	0,999775	2020-12-29	United Kingdom
ORF8_119_NA	ORF8	119	ERR5175406	28250	T	+CTG	0,997084	2020-12-29	United Kingdom
ORF8_120_NA	ORF8	120	ERR5175406	28253	C	-A	0,999551	2020-12-29	United Kingdom
N_3_H	N	3	ERR5175406	28280	G	C	1	2020-12-29	United Kingdom
N_3_V	N	3	ERR5175406	28281	A	T	0,999895	2020-12-29	United Kingdom
N_3_E	N	3	ERR5175406	28282	T	A	0,999581	2020-12-29	United Kingdom
N_203_K	N	203	ERR5175406	28881	G	A	0,998806	2020-12-29	United Kingdom
N_204_R	N	204	ERR5175406	28883	G	C	1	2020-12-29	United Kingdom
N_235_F	N	235	ERR5175406	28977	C	T	1	2020-12-29	United Kingdom
ORF1ab_1001_I	ORF1ab	1001	ERR5175407	3267	C	T	1	2020-12-29	United Kingdom
ORF1ab_1157_E	ORF1ab	1157	ERR5175407	3736	C	A	0,999955	2020-12-29	United Kingdom
ORF1ab_1708_D	ORF1ab	1708	ERR5175407	5388	C	A	1	2020-12-29	United Kingdom
ORF1ab_2230_T	ORF1ab	2230	ERR5175407	6954	T	C	0,99982	2020-12-29	United Kingdom
ORF1ab_3674_NA	ORF1ab	3674	ERR5175407	11287	G	-TCTGGTTTT	0,998547	2020-12-29	United Kingdom
ORF1ab_314_L	ORF1ab	314	ERR5175407	14408	C	T	0,999749	2020-12-29	United Kingdom
S_68_NA	S	68	ERR5175407	21764	A	-TACATG	0,997833	2020-12-29	United Kingdom
S_143_NA	S	143	ERR5175407	21990	T	-TTA	0,997432	2020-12-29	United Kingdom
S_501_Y	S	501	ERR5175407	23063	A	T	0,999831	2020-12-29	United Kingdom
S_570_D	S	570	ERR5175407	23271	C	A	0,999549	2020-12-29	United Kingdom
S_614_G	S	614	ERR5175407	23403	A	G	0,999559	2020-12-29	United Kingdom
S_681_H	S	681	ERR5175407	23604	C	A	0,999952	2020-12-29	United Kingdom
S_716_I	S	716	ERR5175407	23709	C	T	1	2020-12-29	United Kingdom
S_982_A	S	982	ERR5175407	24506	T	G	1	2020-12-29	United Kingdom
S_1118_H	S	1118	ERR5175407	24914	G	C	0,999915	2020-12-29	United Kingdom
S_1214_G	S	1214	ERR5175407	25202	T	G	0,112871	2020-12-29	United Kingdom
ORF3a_223_I	ORF3a	223	ERR5175407	26060	C	T	0,999634	2020-12-29	United Kingdom
ORF8_27_*	ORF8	27	ERR5175407	27972	C	T	0,999691	2020-12-29	United Kingdom
ORF8_52_I	ORF8	52	ERR5175407	28048	G	T	0,999924	2020-12-29	United Kingdom
ORF8_73_C	ORF8	73	ERR5175407	28111	A	G	0,999785	2020-12-29	United Kingdom
N_3_H	N	3	ERR5175407	28280	G	C	1	2020-12-29	United Kingdom
N_3_V	N	3	ERR5175407	28281	A	T	0,99986	2020-12-29	United Kingdom
N_3_E	N	3	ERR5175407	28282	T	A	0,99958	2020-12-29	United Kingdom
N_203_K	N	203	ERR5175407	28881	G	A	1	2020-12-29	United Kingdom
N_204_R	N	204	ERR5175407	28883	G	C	1	2020-12-29	United Kingdom
N_235_F	N	235	ERR5175407	28977	C	T	0,999689	2020-12-29	United Kingdom
ORF1ab_1596_S	ORF1ab	1596	ERR5175408	5051	C	T	1	2020-12-29	United Kingdom
ORF1ab_314_L	ORF1ab	314	ERR5175408	14408	C	T	0,999866	2020-12-29	United Kingdom
ORF1ab_2453_I	ORF1ab	2453	ERR5175408	20825	C	T	0,999663	2020-12-29	United Kingdom
S_18_F	S	18	ERR5175408	21614	C	T	1	2020-12-29	United Kingdom
S_222_V	S	222	ERR5175408	22227	C	T	1	2020-12-29	United Kingdom
S_614_G	S	614	ERR5175408	23403	A	G	1	2020-12-29	United Kingdom
S_1214_G	S	1214	ERR5175408	25202	T	G	0,152466	2020-12-29	United Kingdom
ORF3a_23_V	ORF3a	23	ERR5175408	25460	C	T	0,999897	2020-12-29	United Kingdom
ORF3a_185_H	ORF3a	185	ERR5175408	25947	G	T	0,999959	2020-12-29	United Kingdom
M_109_I	M	109	ERR5175408	26849	G	T	0,999347	2020-12-29	United Kingdom
N_220_V	N	220	ERR5175408	28932	C	T	1	2020-12-29	United Kingdom
ORF10_30_L	ORF10	30	ERR5175408	29645	G	T	0,999261	2020-12-29	United Kingdom
ORF1ab_360_S	ORF1ab	360	ERR5175409	1344	T	C	0,999267	2020-12-29	United Kingdom
ORF1ab_3603_NA	ORF1ab	3603	ERR5175409	11074	C	+T	0,0961725	2020-12-29	United Kingdom
ORF1ab_3606_NA	ORF1ab	3606	ERR5175409	11082	T	-G	0,0951453	2020-12-29	United Kingdom
ORF1ab_3606_F	ORF1ab	3606	ERR5175409	11083	G	T	0,999243	2020-12-29	United Kingdom
ORF1ab_314_L	ORF1ab	314	ERR5175409	14408	C	T	0,999785	2020-12-29	United Kingdom
ORF1ab_647_S	ORF1ab	647	ERR5175409	15406	G	T	0,999837	2020-12-29	United Kingdom
ORF1ab_2132_V	ORF1ab	2132	ERR5175409	19862	C	T	0,995046	2020-12-29	United Kingdom
ORF1ab_2165_A	ORF1ab	2165	ERR5175409	19960	A	G	0,999967	2020-12-29	United Kingdom
S_614_G	S	614	ERR5175409	23403	A	G	0,9997	2020-12-29	United Kingdom
S_1214_G	S	1214	ERR5175409	25202	T	G	0,121839	2020-12-29	United Kingdom
N_203_K	N	203	ERR5175409	28881	G	A	0,999147	2020-12-29	United Kingdom
N_204_R	N	204	ERR5175409	28883	G	C	1	2020-12-29	United Kingdom
ORF1ab_1001_I	ORF1ab	1001	ERR5175411	3267	C	T	1	2020-12-29	United Kingdom
ORF1ab_1708_D	ORF1ab	1708	ERR5175411	5388	C	A	0,999855	2020-12-29	United Kingdom
ORF1ab_2230_T	ORF1ab	2230	ERR5175411	6954	T	C	0,999498	2020-12-29	United Kingdom
ORF1ab_3674_NA	ORF1ab	3674	ERR5175411	11287	G	-TCTGGTTTT	0,998584	2020-12-29	United Kingdom
ORF1ab_314_L	ORF1ab	314	ERR5175411	14408	C	T	0,999732	2020-12-29	United Kingdom
S_68_NA	S	68	ERR5175411	21764	A	-TACATG	0,99622	2020-12-29	United Kingdom
S_143_NA	S	143	ERR5175411	21990	T	-TTA	0,999009	2020-12-29	United Kingdom
S_501_Y	S	501	ERR5175411	23063	A	T	0,999608	2020-12-29	United Kingdom
S_570_D	S	570	ERR5175411	23271	C	A	0,999769	2020-12-29	United Kingdom
S_614_G	S	614	ERR5175411	23403	A	G	1	2020-12-29	United Kingdom
S_681_H	S	681	ERR5175411	23604	C	A	0,999944	2020-12-29	United Kingdom
S_716_I	S	716	ERR5175411	23709	C	T	0,999779	2020-12-29	United Kingdom
S_982_A	S	982	ERR5175411	24506	T	G	1	2020-12-29	United Kingdom
S_1118_H	S	1118	ERR5175411	24914	G	C	0,999791	2020-12-29	United Kingdom
S_1214_G	S	1214	ERR5175411	25202	T	G	0,103203	2020-12-29	United Kingdom
ORF8_27_*	ORF8	27	ERR5175411	27972	C	T	0,999833	2020-12-29	United Kingdom
ORF8_52_I	ORF8	52	ERR5175411	28048	G	T	0,99976	2020-12-29	United Kingdom
ORF8_68_*	ORF8	68	ERR5175411	28095	A	T	0,999224	2020-12-29	United Kingdom
ORF8_73_C	ORF8	73	ERR5175411	28111	A	G	0,999752	2020-12-29	United Kingdom
N_3_H	N	3	ERR5175411	28280	G	C	1	2020-12-29	United Kingdom
N_3_V	N	3	ERR5175411	28281	A	T	1	2020-12-29	United Kingdom
N_3_E	N	3	ERR5175411	28282	T	A	1	2020-12-29	United Kingdom
N_203_K	N	203	ERR5175411	28881	G	A	0,998408	2020-12-29	United Kingdom
N_204_R	N	204	ERR5175411	28883	G	C	1	2020-12-29	United Kingdom
N_235_F	N	235	ERR5175411	28977	C	T	1	2020-12-29	United Kingdom
ORF1ab_110_Y	ORF1ab	110	ERR5175413	593	C	T	0,999919	2020-12-29	United Kingdom
ORF1ab_390_D	ORF1ab	390	ERR5175413	1435	A	C	0,999875	2020-12-29	United Kingdom
ORF1ab_2987_S	ORF1ab	2987	ERR5175413	9224	G	A	0,994406	2020-12-29	United Kingdom
ORF1ab_314_L	ORF1ab	314	ERR5175413	14408	C	T	0,999574	2020-12-29	United Kingdom
S_18_F	S	18	ERR5175413	21614	C	T	0,999872	2020-12-29	United Kingdom
S_222_V	S	222	ERR5175413	22227	C	T	1	2020-12-29	United Kingdom
S_614_G	S	614	ERR5175413	23403	A	G	1	2020-12-29	United Kingdom
S_1214_G	S	1214	ERR5175413	25202	T	G	0,121495	2020-12-29	United Kingdom
ORF3a_23_V	ORF3a	23	ERR5175413	25460	C	T	0,999676	2020-12-29	United Kingdom
ORF3a_131_C	ORF3a	131	ERR5175413	25785	G	T	0,999799	2020-12-29	United Kingdom
N_220_V	N	220	ERR5175413	28932	C	T	0,999302	2020-12-29	United Kingdom
ORF10_30_L	ORF10	30	ERR5175413	29645	G	T	0,999835	2020-12-29	United Kingdom
ORF1ab_1001_I	ORF1ab	1001	ERR5175415	3267	C	T	0,999592	2020-12-29	United Kingdom
ORF1ab_1113_Y	ORF1ab	1113	ERR5175415	3602	C	T	0,999919	2020-12-29	United Kingdom
ORF1ab_1708_D	ORF1ab	1708	ERR5175415	5388	C	A	0,999522	2020-12-29	United Kingdom
ORF1ab_2230_T	ORF1ab	2230	ERR5175415	6954	T	C	0,999723	2020-12-29	United Kingdom
ORF1ab_3674_NA	ORF1ab	3674	ERR5175415	11287	G	-TCTGGTTTT	0,998628	2020-12-29	United Kingdom
ORF1ab_314_L	ORF1ab	314	ERR5175415	14408	C	T	0,999656	2020-12-29	United Kingdom
S_68_NA	S	68	ERR5175415	21764	A	-TACATG	0,998285	2020-12-29	United Kingdom
S_143_NA	S	143	ERR5175415	21990	T	-TTA	0,998823	2020-12-29	United Kingdom
S_501_Y	S	501	ERR5175415	23063	A	T	0,999178	2020-12-29	United Kingdom
S_570_D	S	570	ERR5175415	23271	C	A	0,999263	2020-12-29	United Kingdom
S_614_G	S	614	ERR5175415	23403	A	G	0,999429	2020-12-29	United Kingdom
S_681_H	S	681	ERR5175415	23604	C	A	0,99995	2020-12-29	United Kingdom
S_716_I	S	716	ERR5175415	23709	C	T	0,999852	2020-12-29	United Kingdom
S_982_A	S	982	ERR5175415	24506	T	G	0,999807	2020-12-29	United Kingdom
S_1118_H	S	1118	ERR5175415	24914	G	C	1	2020-12-29	United Kingdom
ORF8_27_*	ORF8	27	ERR5175415	27972	C	T	0,999857	2020-12-29	United Kingdom
ORF8_52_I	ORF8	52	ERR5175415	28048	G	T	1	2020-12-29	United Kingdom
ORF8_73_C	ORF8	73	ERR5175415	28111	A	G	0,999801	2020-12-29	United Kingdom
N_3_H	N	3	ERR5175415	28280	G	C	1	2020-12-29	United Kingdom
N_3_V	N	3	ERR5175415	28281	A	T	1	2020-12-29	United Kingdom
N_3_E	N	3	ERR5175415	28282	T	A	0,999746	2020-12-29	United Kingdom
N_203_K	N	203	ERR5175415	28881	G	A	0,998925	2020-12-29	United Kingdom
N_204_R	N	204	ERR5175415	28883	G	C	1	2020-12-29	United Kingdom
N_235_F	N	235	ERR5175415	28977	C	T	1	2020-12-29	United Kingdom
ORF1ab_498_V	ORF1ab	498	ERR5175417	1758	C	T	0,999821	2020-12-29	United Kingdom
ORF1ab_1731_I	ORF1ab	1731	ERR5175417	5457	C	T	0,999376	2020-12-29	United Kingdom
ORF1ab_247_Y	ORF1ab	247	ERR5175417	14206	C	T	0,999673	2020-12-29	United Kingdom
ORF1ab_314_L	ORF1ab	314	ERR5175417	14408	C	T	0,99984	2020-12-29	United Kingdom
ORF1ab_1181_T	ORF1ab	1181	ERR5175417	17009	T	C	0,999869	2020-12-29	United Kingdom
S_18_F	S	18	ERR5175417	21614	C	T	1	2020-12-29	United Kingdom
S_222_V	S	222	ERR5175417	22227	C	T	0,997836	2020-12-29	United Kingdom
S_308_L	S	308	ERR5175417	22484	G	T	0,999551	2020-12-29	United Kingdom
S_614_G	S	614	ERR5175417	23403	A	G	1	2020-12-29	United Kingdom
S_1214_G	S	1214	ERR5175417	25202	T	G	0,0948276	2020-12-29	United Kingdom
S_1250_F	S	1250	ERR5175417	25311	G	T	0,999961	2020-12-29	United Kingdom
N_220_V	N	220	ERR5175417	28932	C	T	0,998135	2020-12-29	United Kingdom
ORF10_30_L	ORF10	30	ERR5175417	29645	G	T	0,999411	2020-12-29	United Kingdom
ORF1ab_1586_I	ORF1ab	1586	ERR5175419	5023	G	T	0,999743	2020-12-29	United Kingdom
ORF1ab_2613_F	ORF1ab	2613	ERR5175419	8102	G	T	0,999881	2020-12-29	United Kingdom
ORF1ab_314_L	ORF1ab	314	ERR5175419	14408	C	T	0,999953	2020-12-29	United Kingdom
ORF1ab_2105_V	ORF1ab	2105	ERR5175419	19781	C	T	0,999864	2020-12-29	United Kingdom
S_222_V	S	222	ERR5175419	22227	C	T	0,99946	2020-12-29	United Kingdom
S_614_G	S	614	ERR5175419	23403	A	G	1	2020-12-29	United Kingdom
S_1162_R	S	1162	ERR5175419	25047	C	G	0,999373	2020-12-29	United Kingdom
S_1214_G	S	1214	ERR5175419	25202	T	G	0,149466	2020-12-29	United Kingdom
N_220_V	N	220	ERR5175419	28932	C	T	0,999713	2020-12-29	United Kingdom
ORF10_30_L	ORF10	30	ERR5175419	29645	G	T	0,999598	2020-12-29	United Kingdom
ORF1ab_2579_G	ORF1ab	2579	ERR5175420	8001	A	G	1	2020-12-29	United Kingdom
ORF1ab_4384_G	ORF1ab	4384	ERR5175420	13416	A	G	1	2020-12-29	United Kingdom
ORF1ab_314_L	ORF1ab	314	ERR5175420	14408	C	T	0,999703	2020-12-29	United Kingdom
S_222_V	S	222	ERR5175420	22227	C	T	1	2020-12-29	United Kingdom
S_614_G	S	614	ERR5175420	23403	A	G	0,999891	2020-12-29	United Kingdom
S_1214_G	S	1214	ERR5175420	25202	T	G	0,133949	2020-12-29	United Kingdom
ORF7a_29_A	ORF7a	29	ERR5175420	27479	T	C	0,563337	2020-12-29	United Kingdom
N_220_V	N	220	ERR5175420	28932	C	T	1	2020-12-29	United Kingdom
N_365_S	N	365	ERR5175420	29366	C	T	0,984275	2020-12-29	United Kingdom
ORF10_30_L	ORF10	30	ERR5175420	29645	G	T	0,99978	2020-12-29	United Kingdom
ORF1ab_1001_I	ORF1ab	1001	ERR5175427	3267	C	T	0,99961	2020-12-28	United Kingdom
ORF1ab_1708_D	ORF1ab	1708	ERR5175427	5388	C	A	1	2020-12-28	United Kingdom
ORF1ab_2230_T	ORF1ab	2230	ERR5175427	6954	T	C	0,999777	2020-12-28	United Kingdom
ORF1ab_3674_NA	ORF1ab	3674	ERR5175427	11287	G	-TCTGGTTTT	0,996684	2020-12-28	United Kingdom
ORF1ab_4178_NA	ORF1ab	4178	ERR5175427	12798	G	+CGCCAC	0,176471	2020-12-28	United Kingdom
ORF1ab_71_H	ORF1ab	71	ERR5175427	13678	T	C	0,999834	2020-12-28	United Kingdom
ORF1ab_314_L	ORF1ab	314	ERR5175427	14408	C	T	0,999693	2020-12-28	United Kingdom
ORF1ab_2338_L	ORF1ab	2338	ERR5175427	20480	C	T	0,051006	2020-12-28	United Kingdom
ORF1ab_2510_C	ORF1ab	2510	ERR5175427	20995	G	T	0,235273	2020-12-28	United Kingdom
S_18_F	S	18	ERR5175427	21614	C	T	1	2020-12-28	United Kingdom
S_68_NA	S	68	ERR5175427	21764	A	-TACATG	0,997368	2020-12-28	United Kingdom
S_143_NA	S	143	ERR5175427	21990	T	-TTA	0,998384	2020-12-28	United Kingdom
S_501_Y	S	501	ERR5175427	23063	A	T	0,999555	2020-12-28	United Kingdom
S_570_D	S	570	ERR5175427	23271	C	A	0,999812	2020-12-28	United Kingdom
S_614_G	S	614	ERR5175427	23403	A	G	0,999081	2020-12-28	United Kingdom
S_681_H	S	681	ERR5175427	23604	C	A	0,999855	2020-12-28	United Kingdom
S_716_I	S	716	ERR5175427	23709	C	T	0,999904	2020-12-28	United Kingdom
S_982_A	S	982	ERR5175427	24506	T	G	1	2020-12-28	United Kingdom
S_1118_H	S	1118	ERR5175427	24914	G	C	0,999956	2020-12-28	United Kingdom
S_1214_G	S	1214	ERR5175427	25202	T	G	0,174194	2020-12-28	United Kingdom
ORF7a_4_NA	ORF7a	4	ERR5175427	27404	T	-TCTTTTCTTGGCACTGATAACACTCGCTACTTGTGAGCTTTATCACTACCAAGAGTG	0,998198	2020-12-28	United Kingdom
ORF8_27_*	ORF8	27	ERR5175427	27972	C	T	0,99984	2020-12-28	United Kingdom
ORF8_52_I	ORF8	52	ERR5175427	28048	G	T	0,999762	2020-12-28	United Kingdom
ORF8_73_C	ORF8	73	ERR5175427	28111	A	G	0,999888	2020-12-28	United Kingdom
N_3_H	N	3	ERR5175427	28280	G	C	1	2020-12-28	United Kingdom
N_3_V	N	3	ERR5175427	28281	A	T	0,999528	2020-12-28	United Kingdom
N_3_E	N	3	ERR5175427	28282	T	A	0,999685	2020-12-28	United Kingdom
N_203_K	N	203	ERR5175427	28881	G	A	0,999638	2020-12-28	United Kingdom
N_204_R	N	204	ERR5175427	28883	G	C	0,999649	2020-12-28	United Kingdom
N_235_F	N	235	ERR5175427	28977	C	T	0,999603	2020-12-28	United Kingdom
ORF1ab_1001_I	ORF1ab	1001	ERR5175429	3267	C	T	1	2020-12-28	United Kingdom
ORF1ab_1708_D	ORF1ab	1708	ERR5175429	5388	C	A	1	2020-12-28	United Kingdom
ORF1ab_2230_T	ORF1ab	2230	ERR5175429	6954	T	C	1	2020-12-28	United Kingdom
ORF1ab_3674_NA	ORF1ab	3674	ERR5175429	11287	G	-TCTGGTTTT	0,999039	2020-12-28	United Kingdom
ORF1ab_314_L	ORF1ab	314	ERR5175429	14408	C	T	0,999415	2020-12-28	United Kingdom
S_18_F	S	18	ERR5175429	21614	C	T	0,99969	2020-12-28	United Kingdom
S_68_NA	S	68	ERR5175429	21764	A	-TACATG	0,998348	2020-12-28	United Kingdom
S_143_NA	S	143	ERR5175429	21990	T	-TTA	0,997827	2020-12-28	United Kingdom
S_286_I	S	286	ERR5175429	22419	C	T	0,99985	2020-12-28	United Kingdom
S_501_Y	S	501	ERR5175429	23063	A	T	0,999817	2020-12-28	United Kingdom
S_570_D	S	570	ERR5175429	23271	C	A	0,999847	2020-12-28	United Kingdom
S_614_G	S	614	ERR5175429	23403	A	G	1	2020-12-28	United Kingdom
S_681_H	S	681	ERR5175429	23604	C	A	1	2020-12-28	United Kingdom
S_716_I	S	716	ERR5175429	23709	C	T	0,999775	2020-12-28	United Kingdom
S_982_A	S	982	ERR5175429	24506	T	G	0,99973	2020-12-28	United Kingdom
S_1118_H	S	1118	ERR5175429	24914	G	C	0,99995	2020-12-28	United Kingdom
S_1214_G	S	1214	ERR5175429	25202	T	G	0,100737	2020-12-28	United Kingdom
ORF7a_4_NA	ORF7a	4	ERR5175429	27404	T	-TCTTTTCTTGGCACTGATAACACTCGCTACTTGTGAGCTTTATCACTACCAAGAGTG	0,998775	2020-12-28	United Kingdom
ORF8_27_*	ORF8	27	ERR5175429	27972	C	T	0,999901	2020-12-28	United Kingdom
ORF8_52_I	ORF8	52	ERR5175429	28048	G	T	0,999706	2020-12-28	United Kingdom
ORF8_73_C	ORF8	73	ERR5175429	28111	A	G	0,999618	2020-12-28	United Kingdom
N_3_H	N	3	ERR5175429	28280	G	C	0,999587	2020-12-28	United Kingdom
N_3_V	N	3	ERR5175429	28281	A	T	1	2020-12-28	United Kingdom
N_3_E	N	3	ERR5175429	28282	T	A	0,999725	2020-12-28	United Kingdom
N_203_K	N	203	ERR5175429	28881	G	A	0,999664	2020-12-28	United Kingdom
N_204_R	N	204	ERR5175429	28883	G	C	1	2020-12-28	United Kingdom
N_235_F	N	235	ERR5175429	28977	C	T	1	2020-12-28	United Kingdom
ORF1ab_1001_I	ORF1ab	1001	ERR5175430	3267	C	T	1	2020-12-26	United Kingdom
ORF1ab_1158_L	ORF1ab	1158	ERR5175430	3738	C	T	0,0980942	2020-12-26	United Kingdom
ORF1ab_1708_D	ORF1ab	1708	ERR5175430	5388	C	A	1	2020-12-26	United Kingdom
ORF1ab_2230_T	ORF1ab	2230	ERR5175430	6954	T	C	0,999693	2020-12-26	United Kingdom
ORF1ab_3674_NA	ORF1ab	3674	ERR5175430	11287	G	-TCTGGTTTT	0,996721	2020-12-26	United Kingdom
ORF1ab_314_L	ORF1ab	314	ERR5175430	14408	C	T	0,999465	2020-12-26	United Kingdom
ORF1ab_1383_R	ORF1ab	1383	ERR5175430	17615	A	G	0,999891	2020-12-26	United Kingdom
ORF1ab_1522_I	ORF1ab	1522	ERR5175430	18032	C	T	0,999813	2020-12-26	United Kingdom
S_68_NA	S	68	ERR5175430	21764	A	-TACATG	0,997552	2020-12-26	United Kingdom
S_143_NA	S	143	ERR5175430	21990	T	-TTA	0,997639	2020-12-26	United Kingdom
S_501_Y	S	501	ERR5175430	23063	A	T	0,999178	2020-12-26	United Kingdom
S_570_D	S	570	ERR5175430	23271	C	A	1	2020-12-26	United Kingdom
S_614_G	S	614	ERR5175430	23403	A	G	0,99984	2020-12-26	United Kingdom
S_681_H	S	681	ERR5175430	23604	C	A	0,999953	2020-12-26	United Kingdom
S_716_I	S	716	ERR5175430	23709	C	T	0,999779	2020-12-26	United Kingdom
S_982_A	S	982	ERR5175430	24506	T	G	1	2020-12-26	United Kingdom
S_1118_H	S	1118	ERR5175430	24914	G	C	0,999721	2020-12-26	United Kingdom
S_1214_G	S	1214	ERR5175430	25202	T	G	0,0957179	2020-12-26	United Kingdom
ORF8_27_*	ORF8	27	ERR5175430	27972	C	T	0,999557	2020-12-26	United Kingdom
ORF8_52_I	ORF8	52	ERR5175430	28048	G	T	0,999932	2020-12-26	United Kingdom
ORF8_73_C	ORF8	73	ERR5175430	28111	A	G	0,999697	2020-12-26	United Kingdom
N_3_H	N	3	ERR5175430	28280	G	C	0,999704	2020-12-26	United Kingdom
N_3_V	N	3	ERR5175430	28281	A	T	1	2020-12-26	United Kingdom
N_3_E	N	3	ERR5175430	28282	T	A	0,999555	2020-12-26	United Kingdom
N_203_K	N	203	ERR5175430	28881	G	A	0,996518	2020-12-26	United Kingdom
N_204_R	N	204	ERR5175430	28883	G	C	0,999763	2020-12-26	United Kingdom
N_235_F	N	235	ERR5175430	28977	C	T	1	2020-12-26	United Kingdom
ORF1ab_1001_I	ORF1ab	1001	ERR5175431	3267	C	T	0,999623	2020-12-28	United Kingdom
ORF1ab_1049_V	ORF1ab	1049	ERR5175431	3411	C	T	0,261154	2020-12-28	United Kingdom
ORF1ab_1708_D	ORF1ab	1708	ERR5175431	5388	C	A	0,999667	2020-12-28	United Kingdom
ORF1ab_2230_T	ORF1ab	2230	ERR5175431	6954	T	C	1	2020-12-28	United Kingdom
ORF1ab_3674_NA	ORF1ab	3674	ERR5175431	11287	G	-TCTGGTTTT	0,997515	2020-12-28	United Kingdom
ORF1ab_314_L	ORF1ab	314	ERR5175431	14408	C	T	0,99934	2020-12-28	United Kingdom
S_18_F	S	18	ERR5175431	21614	C	T	0,999493	2020-12-28	United Kingdom
S_68_NA	S	68	ERR5175431	21764	A	-TACATG	0,99743	2020-12-28	United Kingdom
S_143_NA	S	143	ERR5175431	21990	T	-TTA	0,998254	2020-12-28	United Kingdom
S_501_Y	S	501	ERR5175431	23063	A	T	0,998902	2020-12-28	United Kingdom
S_570_D	S	570	ERR5175431	23271	C	A	0,999802	2020-12-28	United Kingdom
S_614_G	S	614	ERR5175431	23403	A	G	1	2020-12-28	United Kingdom
S_681_H	S	681	ERR5175431	23604	C	A	0,999957	2020-12-28	United Kingdom
S_716_I	S	716	ERR5175431	23709	C	T	0,999756	2020-12-28	United Kingdom
S_982_A	S	982	ERR5175431	24506	T	G	0,999743	2020-12-28	United Kingdom
S_1118_H	S	1118	ERR5175431	24914	G	C	0,999616	2020-12-28	United Kingdom
S_1214_G	S	1214	ERR5175431	25202	T	G	0,111111	2020-12-28	United Kingdom
ORF7a_4_NA	ORF7a	4	ERR5175431	27404	T	-TCTTTTCTTGGCACTGATAACACTCGCTACTTGTGAGCTTTATCACTACCAAGAGTG	0,994098	2020-12-28	United Kingdom
ORF8_27_*	ORF8	27	ERR5175431	27972	C	T	0,999881	2020-12-28	United Kingdom
ORF8_52_I	ORF8	52	ERR5175431	28048	G	T	0,999939	2020-12-28	United Kingdom
ORF8_73_C	ORF8	73	ERR5175431	28111	A	G	0,999719	2020-12-28	United Kingdom
N_3_H	N	3	ERR5175431	28280	G	C	1	2020-12-28	United Kingdom
N_3_V	N	3	ERR5175431	28281	A	T	0,999817	2020-12-28	United Kingdom
N_3_E	N	3	ERR5175431	28282	T	A	0,999634	2020-12-28	United Kingdom
N_203_K	N	203	ERR5175431	28881	G	A	0,995188	2020-12-28	United Kingdom
N_204_R	N	204	ERR5175431	28883	G	C	1	2020-12-28	United Kingdom
N_235_F	N	235	ERR5175431	28977	C	T	0,999488	2020-12-28	United Kingdom
ORF1ab_1001_I	ORF1ab	1001	ERR5175432	3267	C	T	0,999706	2020-12-26	United Kingdom
ORF1ab_1708_D	ORF1ab	1708	ERR5175432	5388	C	A	0,999582	2020-12-26	United Kingdom
ORF1ab_2230_T	ORF1ab	2230	ERR5175432	6954	T	C	0,999576	2020-12-26	United Kingdom
ORF1ab_2769_R	ORF1ab	2769	ERR5175432	8570	T	C	0,99934	2020-12-26	United Kingdom
ORF1ab_3674_NA	ORF1ab	3674	ERR5175432	11287	G	-TCTGGTTTT	0,998547	2020-12-26	United Kingdom
ORF1ab_3969_V	ORF1ab	3969	ERR5175432	12171	C	T	0,999755	2020-12-26	United Kingdom
ORF1ab_314_L	ORF1ab	314	ERR5175432	14408	C	T	0,999727	2020-12-26	United Kingdom
S_68_NA	S	68	ERR5175432	21764	A	-TACATG	0,99833	2020-12-26	United Kingdom
S_143_NA	S	143	ERR5175432	21990	T	-TTA	0,998197	2020-12-26	United Kingdom
S_501_Y	S	501	ERR5175432	23063	A	T	0,999628	2020-12-26	United Kingdom
S_570_D	S	570	ERR5175432	23271	C	A	0,99985	2020-12-26	United Kingdom
S_614_G	S	614	ERR5175432	23403	A	G	0,999563	2020-12-26	United Kingdom
S_681_H	S	681	ERR5175432	23604	C	A	0,99981	2020-12-26	United Kingdom
S_716_I	S	716	ERR5175432	23709	C	T	0,999854	2020-12-26	United Kingdom
S_982_A	S	982	ERR5175432	24506	T	G	0,999803	2020-12-26	United Kingdom
S_1118_H	S	1118	ERR5175432	24914	G	C	0,999848	2020-12-26	United Kingdom
S_1214_G	S	1214	ERR5175432	25202	T	G	0,0799031	2020-12-26	United Kingdom
ORF8_27_*	ORF8	27	ERR5175432	27972	C	T	0,999798	2020-12-26	United Kingdom
ORF8_52_I	ORF8	52	ERR5175432	28048	G	T	0,999949	2020-12-26	United Kingdom
ORF8_68_*	ORF8	68	ERR5175432	28095	A	T	0,999699	2020-12-26	United Kingdom
ORF8_73_C	ORF8	73	ERR5175432	28111	A	G	0,999757	2020-12-26	United Kingdom
N_3_H	N	3	ERR5175432	28280	G	C	0,999871	2020-12-26	United Kingdom
N_3_V	N	3	ERR5175432	28281	A	T	0,999611	2020-12-26	United Kingdom
N_3_E	N	3	ERR5175432	28282	T	A	0,999871	2020-12-26	United Kingdom
N_203_K	N	203	ERR5175432	28881	G	A	0,998775	2020-12-26	United Kingdom
N_204_R	N	204	ERR5175432	28883	G	C	1	2020-12-26	United Kingdom
N_235_F	N	235	ERR5175432	28977	C	T	1	2020-12-26	United Kingdom
ORF1ab_1001_I	ORF1ab	1001	ERR5175433	3267	C	T	0,999853	2020-12-28	United Kingdom
ORF1ab_1708_D	ORF1ab	1708	ERR5175433	5388	C	A	0,999454	2020-12-28	United Kingdom
ORF1ab_2132_G	ORF1ab	2132	ERR5175433	6659	A	G	0,999905	2020-12-28	United Kingdom
ORF1ab_2230_T	ORF1ab	2230	ERR5175433	6954	T	C	0,999848	2020-12-28	United Kingdom
ORF1ab_3674_NA	ORF1ab	3674	ERR5175433	11287	G	-TCTGGTTTT	0,99447	2020-12-28	United Kingdom
ORF1ab_314_L	ORF1ab	314	ERR5175433	14408	C	T	0,999524	2020-12-28	United Kingdom
S_18_F	S	18	ERR5175433	21614	C	T	0,999722	2020-12-28	United Kingdom
S_68_NA	S	68	ERR5175433	21764	A	-TACATG	0,998945	2020-12-28	United Kingdom
S_143_NA	S	143	ERR5175433	21990	T	-TTA	0,998617	2020-12-28	United Kingdom
S_501_Y	S	501	ERR5175433	23063	A	T	0,999715	2020-12-28	United Kingdom
S_570_D	S	570	ERR5175433	23271	C	A	1	2020-12-28	United Kingdom
S_614_G	S	614	ERR5175433	23403	A	G	0,999849	2020-12-28	United Kingdom
S_681_H	S	681	ERR5175433	23604	C	A	0,999604	2020-12-28	United Kingdom
S_716_I	S	716	ERR5175433	23709	C	T	0,999741	2020-12-28	United Kingdom
S_982_A	S	982	ERR5175433	24506	T	G	1	2020-12-28	United Kingdom
S_1118_H	S	1118	ERR5175433	24914	G	C	0,999812	2020-12-28	United Kingdom
S_1214_G	S	1214	ERR5175433	25202	T	G	0,105145	2020-12-28	United Kingdom
ORF7a_4_NA	ORF7a	4	ERR5175433	27404	T	-TCTTTTCTTGGCACTGATAACACTCGCTACTTGTGAGCTTTATCACTACCAAGAGTG	0,996455	2020-12-28	United Kingdom
ORF8_27_*	ORF8	27	ERR5175433	27972	C	T	0,999938	2020-12-28	United Kingdom
ORF8_52_I	ORF8	52	ERR5175433	28048	G	T	0,999817	2020-12-28	United Kingdom
ORF8_73_C	ORF8	73	ERR5175433	28111	A	G	0,999908	2020-12-28	United Kingdom
N_3_H	N	3	ERR5175433	28280	G	C	1	2020-12-28	United Kingdom
N_3_V	N	3	ERR5175433	28281	A	T	0,999591	2020-12-28	United Kingdom
N_3_E	N	3	ERR5175433	28282	T	A	0,999727	2020-12-28	United Kingdom
N_203_K	N	203	ERR5175433	28881	G	A	0,997792	2020-12-28	United Kingdom
N_204_R	N	204	ERR5175433	28883	G	C	1	2020-12-28	United Kingdom
N_235_F	N	235	ERR5175433	28977	C	T	0,99962	2020-12-28	United Kingdom
ORF1ab_1001_I	ORF1ab	1001	ERR5175434	3267	C	T	0,999868	2020-12-25	United Kingdom
ORF1ab_1567_A	ORF1ab	1567	ERR5175434	4964	A	G	0,999288	2020-12-25	United Kingdom
ORF1ab_1708_D	ORF1ab	1708	ERR5175434	5388	C	A	0,999885	2020-12-25	United Kingdom
ORF1ab_2230_T	ORF1ab	2230	ERR5175434	6954	T	C	0,999711	2020-12-25	United Kingdom
ORF1ab_3674_NA	ORF1ab	3674	ERR5175434	11287	G	-TCTGGTTTT	0,996807	2020-12-25	United Kingdom
ORF1ab_3923_R	ORF1ab	3923	ERR5175434	12032	G	C	0,999684	2020-12-25	United Kingdom
ORF1ab_3966_R	ORF1ab	3966	ERR5175434	12162	A	G	0,999684	2020-12-25	United Kingdom
ORF1ab_314_L	ORF1ab	314	ERR5175434	14408	C	T	0,999783	2020-12-25	United Kingdom
ORF1ab_1383_R	ORF1ab	1383	ERR5175434	17615	A	G	1	2020-12-25	United Kingdom
ORF1ab_1427_S	ORF1ab	1427	ERR5175434	17746	C	T	0,999414	2020-12-25	United Kingdom
S_68_NA	S	68	ERR5175434	21764	A	-TACATG	0,996517	2020-12-25	United Kingdom
S_143_NA	S	143	ERR5175434	21990	T	-TTA	0,998105	2020-12-25	United Kingdom
S_501_Y	S	501	ERR5175434	23063	A	T	0,999783	2020-12-25	United Kingdom
S_570_D	S	570	ERR5175434	23271	C	A	1	2020-12-25	United Kingdom
S_614_G	S	614	ERR5175434	23403	A	G	0,999525	2020-12-25	United Kingdom
S_681_H	S	681	ERR5175434	23604	C	A	0,999953	2020-12-25	United Kingdom
S_688_V	S	688	ERR5175434	23625	C	T	0,0650912	2020-12-25	United Kingdom
S_716_I	S	716	ERR5175434	23709	C	T	0,999908	2020-12-25	United Kingdom
S_982_A	S	982	ERR5175434	24506	T	G	1	2020-12-25	United Kingdom
S_1118_H	S	1118	ERR5175434	24914	G	C	0,999865	2020-12-25	United Kingdom
S_1214_G	S	1214	ERR5175434	25202	T	G	0,142285	2020-12-25	United Kingdom
ORF8_27_*	ORF8	27	ERR5175434	27972	C	T	0,999703	2020-12-25	United Kingdom
ORF8_52_I	ORF8	52	ERR5175434	28048	G	T	0,999855	2020-12-25	United Kingdom
ORF8_65_V	ORF8	65	ERR5175434	28087	C	T	0,999569	2020-12-25	United Kingdom
ORF8_73_C	ORF8	73	ERR5175434	28111	A	G	0,999896	2020-12-25	United Kingdom
N_3_H	N	3	ERR5175434	28280	G	C	0,999619	2020-12-25	United Kingdom
N_3_V	N	3	ERR5175434	28281	A	T	0,999746	2020-12-25	United Kingdom
N_3_E	N	3	ERR5175434	28282	T	A	0,999873	2020-12-25	United Kingdom
N_203_K	N	203	ERR5175434	28881	G	A	0,999282	2020-12-25	United Kingdom
N_204_R	N	204	ERR5175434	28883	G	C	1	2020-12-25	United Kingdom
N_235_F	N	235	ERR5175434	28977	C	T	0,999463	2020-12-25	United Kingdom
ORF1ab_1001_I	ORF1ab	1001	ERR5175437	3267	C	T	1	2020-12-28	United Kingdom
ORF1ab_1708_D	ORF1ab	1708	ERR5175437	5388	C	A	0,998731	2020-12-28	United Kingdom
ORF1ab_2230_T	ORF1ab	2230	ERR5175437	6954	T	C	1	2020-12-28	United Kingdom
ORF1ab_3674_NA	ORF1ab	3674	ERR5175437	11287	G	-TCTGGTTTT	0,999283	2020-12-28	United Kingdom
ORF1ab_71_H	ORF1ab	71	ERR5175437	13678	T	C	1	2020-12-28	United Kingdom
ORF1ab_314_L	ORF1ab	314	ERR5175437	14408	C	T	1	2020-12-28	United Kingdom
ORF1ab_2510_C	ORF1ab	2510	ERR5175437	20995	G	T	0,999832	2020-12-28	United Kingdom
S_18_F	S	18	ERR5175437	21614	C	T	1	2020-12-28	United Kingdom
S_68_NA	S	68	ERR5175437	21764	A	-TACATG	0,997919	2020-12-28	United Kingdom
S_143_NA	S	143	ERR5175437	21990	T	-TTA	0,998205	2020-12-28	United Kingdom
S_501_Y	S	501	ERR5175437	23063	A	T	0,999899	2020-12-28	United Kingdom
S_570_D	S	570	ERR5175437	23271	C	A	0,999687	2020-12-28	United Kingdom
S_614_G	S	614	ERR5175437	23403	A	G	0,999539	2020-12-28	United Kingdom
S_681_H	S	681	ERR5175437	23604	C	A	0,999874	2020-12-28	United Kingdom
S_716_I	S	716	ERR5175437	23709	C	T	0,999874	2020-12-28	United Kingdom
S_982_A	S	982	ERR5175437	24506	T	G	1	2020-12-28	United Kingdom
S_1118_H	S	1118	ERR5175437	24914	G	C	0,999898	2020-12-28	United Kingdom
S_1214_G	S	1214	ERR5175437	25202	T	G	0,0701299	2020-12-28	United Kingdom
ORF7a_4_NA	ORF7a	4	ERR5175437	27404	T	-TCTTTTCTTGGCACTGATAACACTCGCTACTTGTGAGCTTTATCACTACCAAGAGTG	0,998687	2020-12-28	United Kingdom
ORF8_27_*	ORF8	27	ERR5175437	27972	C	T	0,999537	2020-12-28	United Kingdom
ORF8_52_I	ORF8	52	ERR5175437	28048	G	T	0,999092	2020-12-28	United Kingdom
ORF8_73_C	ORF8	73	ERR5175437	28111	A	G	0,999781	2020-12-28	United Kingdom
N_3_H	N	3	ERR5175437	28280	G	C	1	2020-12-28	United Kingdom
N_3_V	N	3	ERR5175437	28281	A	T	0,999749	2020-12-28	United Kingdom
N_3_E	N	3	ERR5175437	28282	T	A	0,999749	2020-12-28	United Kingdom
N_169_R	N	169	ERR5175437	28779	A	G	0,991986	2020-12-28	United Kingdom
N_203_K	N	203	ERR5175437	28881	G	A	0,998309	2020-12-28	United Kingdom
N_204_R	N	204	ERR5175437	28883	G	C	0,998326	2020-12-28	United Kingdom
N_235_F	N	235	ERR5175437	28977	C	T	1	2020-12-28	United Kingdom
ORF1ab_1001_I	ORF1ab	1001	ERR5175438	3267	C	T	1	2020-12-29	United Kingdom
ORF1ab_1708_D	ORF1ab	1708	ERR5175438	5388	C	A	1	2020-12-29	United Kingdom
ORF1ab_2230_T	ORF1ab	2230	ERR5175438	6954	T	C	1	2020-12-29	United Kingdom
ORF1ab_2324_F	ORF1ab	2324	ERR5175438	7235	G	T	0,0799495	2020-12-29	United Kingdom
ORF1ab_3674_NA	ORF1ab	3674	ERR5175438	11287	G	-TCTGGTTTT	0,999683	2020-12-29	United Kingdom
ORF1ab_314_L	ORF1ab	314	ERR5175438	14408	C	T	0,999211	2020-12-29	United Kingdom
ORF1ab_835_L	ORF1ab	835	ERR5175438	15970	G	T	0,605191	2020-12-29	United Kingdom
S_68_NA	S	68	ERR5175438	21764	A	-TACATG	0,996532	2020-12-29	United Kingdom
S_143_NA	S	143	ERR5175438	21990	T	-TTA	0,998134	2020-12-29	United Kingdom
S_501_Y	S	501	ERR5175438	23063	A	T	0,999101	2020-12-29	United Kingdom
S_570_D	S	570	ERR5175438	23271	C	A	0,999405	2020-12-29	United Kingdom
S_614_G	S	614	ERR5175438	23403	A	G	0,999715	2020-12-29	United Kingdom
S_681_H	S	681	ERR5175438	23604	C	A	0,99994	2020-12-29	United Kingdom
S_716_I	S	716	ERR5175438	23709	C	T	1	2020-12-29	United Kingdom
S_982_A	S	982	ERR5175438	24506	T	G	1	2020-12-29	United Kingdom
S_1118_H	S	1118	ERR5175438	24914	G	C	0,9997	2020-12-29	United Kingdom
S_1214_G	S	1214	ERR5175438	25202	T	G	0,133903	2020-12-29	United Kingdom
ORF8_27_*	ORF8	27	ERR5175438	27972	C	T	0,999734	2020-12-29	United Kingdom
ORF8_52_I	ORF8	52	ERR5175438	28048	G	T	0,999722	2020-12-29	United Kingdom
ORF8_68_*	ORF8	68	ERR5175438	28095	A	T	0,99946	2020-12-29	United Kingdom
ORF8_73_C	ORF8	73	ERR5175438	28111	A	G	0,999855	2020-12-29	United Kingdom
N_3_H	N	3	ERR5175438	28280	G	C	1	2020-12-29	United Kingdom
N_3_V	N	3	ERR5175438	28281	A	T	0,999747	2020-12-29	United Kingdom
N_3_E	N	3	ERR5175438	28282	T	A	1	2020-12-29	United Kingdom
N_203_K	N	203	ERR5175438	28881	G	A	0,996903	2020-12-29	United Kingdom
N_204_R	N	204	ERR5175438	28883	G	C	1	2020-12-29	United Kingdom
N_235_F	N	235	ERR5175438	28977	C	T	0,999342	2020-12-29	United Kingdom
ORF1ab_314_L	ORF1ab	314	ERR5175439	14408	C	T	0,999322	2020-12-29	United Kingdom
ORF1ab_624_V	ORF1ab	624	ERR5175439	15337	A	G	0,236611	2020-12-29	United Kingdom
S_18_F	S	18	ERR5175439	21614	C	T	1	2020-12-29	United Kingdom
S_222_V	S	222	ERR5175439	22227	C	T	0,999729	2020-12-29	United Kingdom
S_614_G	S	614	ERR5175439	23403	A	G	1	2020-12-29	United Kingdom
S_1214_G	S	1214	ERR5175439	25202	T	G	0,118217	2020-12-29	United Kingdom
N_220_V	N	220	ERR5175439	28932	C	T	0,999652	2020-12-29	United Kingdom
ORF10_30_L	ORF10	30	ERR5175439	29645	G	T	0,999928	2020-12-29	United Kingdom
ORF1ab_1001_I	ORF1ab	1001	ERR5175440	3267	C	T	0,999396	2020-12-29	United Kingdom
ORF1ab_1708_D	ORF1ab	1708	ERR5175440	5388	C	A	1	2020-12-29	United Kingdom
ORF1ab_2230_T	ORF1ab	2230	ERR5175440	6954	T	C	0,999698	2020-12-29	United Kingdom
ORF1ab_3674_NA	ORF1ab	3674	ERR5175440	11287	G	-TCTGGTTTT	0,996042	2020-12-29	United Kingdom
ORF1ab_314_L	ORF1ab	314	ERR5175440	14408	C	T	0,999851	2020-12-29	United Kingdom
S_68_NA	S	68	ERR5175440	21764	A	-TACATG	0,997805	2020-12-29	United Kingdom
S_143_NA	S	143	ERR5175440	21990	T	-TTA	0,998423	2020-12-29	United Kingdom
S_501_Y	S	501	ERR5175440	23063	A	T	0,999688	2020-12-29	United Kingdom
S_570_D	S	570	ERR5175440	23271	C	A	0,999645	2020-12-29	United Kingdom
S_614_G	S	614	ERR5175440	23403	A	G	0,999536	2020-12-29	United Kingdom
S_681_H	S	681	ERR5175440	23604	C	A	1	2020-12-29	United Kingdom
S_716_I	S	716	ERR5175440	23709	C	T	0,999943	2020-12-29	United Kingdom
S_982_A	S	982	ERR5175440	24506	T	G	0,999803	2020-12-29	United Kingdom
S_1118_H	S	1118	ERR5175440	24914	G	C	0,997206	2020-12-29	United Kingdom
S_1214_G	S	1214	ERR5175440	25202	T	G	0,099026	2020-12-29	United Kingdom
ORF3a_223_I	ORF3a	223	ERR5175440	26060	C	T	0,999594	2020-12-29	United Kingdom
ORF8_27_*	ORF8	27	ERR5175440	27972	C	T	0,999719	2020-12-29	United Kingdom
ORF8_52_I	ORF8	52	ERR5175440	28048	G	T	0,999908	2020-12-29	United Kingdom
ORF8_73_C	ORF8	73	ERR5175440	28111	A	G	0,999604	2020-12-29	United Kingdom
N_3_H	N	3	ERR5175440	28280	G	C	0,999903	2020-12-29	United Kingdom
N_3_V	N	3	ERR5175440	28281	A	T	1	2020-12-29	United Kingdom
N_3_E	N	3	ERR5175440	28282	T	A	0,999805	2020-12-29	United Kingdom
N_203_K	N	203	ERR5175440	28881	G	A	0,999145	2020-12-29	United Kingdom
N_204_R	N	204	ERR5175440	28883	G	C	0,999794	2020-12-29	United Kingdom
N_235_F	N	235	ERR5175440	28977	C	T	0,999761	2020-12-29	United Kingdom
ORF1ab_1001_I	ORF1ab	1001	ERR5175441	3267	C	T	0,999831	2020-12-29	United Kingdom
ORF1ab_1708_D	ORF1ab	1708	ERR5175441	5388	C	A	1	2020-12-29	United Kingdom
ORF1ab_2230_T	ORF1ab	2230	ERR5175441	6954	T	C	0,99944	2020-12-29	United Kingdom
ORF1ab_3674_NA	ORF1ab	3674	ERR5175441	11287	G	-TCTGGTTTT	0,998875	2020-12-29	United Kingdom
ORF1ab_3748_I	ORF1ab	3748	ERR5175441	11507	G	A	0,99977	2020-12-29	United Kingdom
ORF1ab_314_L	ORF1ab	314	ERR5175441	14408	C	T	0,999841	2020-12-29	United Kingdom
S_68_NA	S	68	ERR5175441	21764	A	-TACATG	0,998318	2020-12-29	United Kingdom
S_143_NA	S	143	ERR5175441	21990	T	-TTA	0,998664	2020-12-29	United Kingdom
S_501_Y	S	501	ERR5175441	23063	A	T	0,999724	2020-12-29	United Kingdom
S_570_D	S	570	ERR5175441	23271	C	A	0,999695	2020-12-29	United Kingdom
S_614_G	S	614	ERR5175441	23403	A	G	0,999851	2020-12-29	United Kingdom
S_681_H	S	681	ERR5175441	23604	C	A	0,999951	2020-12-29	United Kingdom
S_716_I	S	716	ERR5175441	23709	C	T	0,99971	2020-12-29	United Kingdom
S_982_A	S	982	ERR5175441	24506	T	G	0,998973	2020-12-29	United Kingdom
S_1118_H	S	1118	ERR5175441	24914	G	C	0,999821	2020-12-29	United Kingdom
S_1214_G	S	1214	ERR5175441	25202	T	G	0,115299	2020-12-29	United Kingdom
ORF8_27_*	ORF8	27	ERR5175441	27972	C	T	0,999817	2020-12-29	United Kingdom
ORF8_52_I	ORF8	52	ERR5175441	28048	G	T	0,99991	2020-12-29	United Kingdom
ORF8_73_C	ORF8	73	ERR5175441	28111	A	G	0,999707	2020-12-29	United Kingdom
N_3_H	N	3	ERR5175441	28280	G	C	0,999854	2020-12-29	United Kingdom
N_3_V	N	3	ERR5175441	28281	A	T	0,999708	2020-12-29	United Kingdom
N_3_E	N	3	ERR5175441	28282	T	A	1	2020-12-29	United Kingdom
N_203_K	N	203	ERR5175441	28881	G	A	0,999014	2020-12-29	United Kingdom
N_204_R	N	204	ERR5175441	28883	G	C	1	2020-12-29	United Kingdom
N_235_F	N	235	ERR5175441	28977	C	T	0,9993	2020-12-29	United Kingdom
ORF1ab_730_F	ORF1ab	730	ERR5175442	2453	C	T	1	2020-12-29	United Kingdom
ORF1ab_1001_I	ORF1ab	1001	ERR5175442	3267	C	T	0,999611	2020-12-29	United Kingdom
ORF1ab_1708_D	ORF1ab	1708	ERR5175442	5388	C	A	1	2020-12-29	United Kingdom
ORF1ab_2230_T	ORF1ab	2230	ERR5175442	6954	T	C	0,99931	2020-12-29	United Kingdom
ORF1ab_3603_NA	ORF1ab	3603	ERR5175442	11074	C	-T	0,0956982	2020-12-29	United Kingdom
ORF1ab_3603_NA	ORF1ab	3603	ERR5175442	11074	C	+T	0,0565908	2020-12-29	United Kingdom
ORF1ab_3674_NA	ORF1ab	3674	ERR5175442	11287	G	-TCTGGTTTT	0,999329	2020-12-29	United Kingdom
ORF1ab_314_L	ORF1ab	314	ERR5175442	14408	C	T	1	2020-12-29	United Kingdom
S_68_NA	S	68	ERR5175442	21764	A	-TACATG	0,998637	2020-12-29	United Kingdom
S_143_NA	S	143	ERR5175442	21990	T	-TTA	0,998827	2020-12-29	United Kingdom
S_501_Y	S	501	ERR5175442	23063	A	T	0,999722	2020-12-29	United Kingdom
S_570_D	S	570	ERR5175442	23271	C	A	0,999518	2020-12-29	United Kingdom
S_614_G	S	614	ERR5175442	23403	A	G	0,999685	2020-12-29	United Kingdom
S_681_H	S	681	ERR5175442	23604	C	A	1	2020-12-29	United Kingdom
S_716_I	S	716	ERR5175442	23709	C	T	1	2020-12-29	United Kingdom
S_982_A	S	982	ERR5175442	24506	T	G	0,999494	2020-12-29	United Kingdom
S_1118_H	S	1118	ERR5175442	24914	G	C	0,999941	2020-12-29	United Kingdom
S_1214_G	S	1214	ERR5175442	25202	T	G	0,232877	2020-12-29	United Kingdom
ORF8_27_*	ORF8	27	ERR5175442	27972	C	T	0,999519	2020-12-29	United Kingdom
ORF8_52_I	ORF8	52	ERR5175442	28048	G	T	0,999525	2020-12-29	United Kingdom
ORF8_73_C	ORF8	73	ERR5175442	28111	A	G	0,999891	2020-12-29	United Kingdom
N_3_H	N	3	ERR5175442	28280	G	C	1	2020-12-29	United Kingdom
N_3_V	N	3	ERR5175442	28281	A	T	0,999911	2020-12-29	United Kingdom
N_3_E	N	3	ERR5175442	28282	T	A	0,999911	2020-12-29	United Kingdom
N_203_K	N	203	ERR5175442	28881	G	A	0,999253	2020-12-29	United Kingdom
N_204_R	N	204	ERR5175442	28883	G	C	1	2020-12-29	United Kingdom
N_235_F	N	235	ERR5175442	28977	C	T	1	2020-12-29	United Kingdom
ORF1ab_498_V	ORF1ab	498	ERR5175443	1758	C	T	0,999827	2020-12-29	United Kingdom
ORF1ab_1731_I	ORF1ab	1731	ERR5175443	5457	C	T	0,999566	2020-12-29	United Kingdom
ORF1ab_247_Y	ORF1ab	247	ERR5175443	14206	C	T	0,999601	2020-12-29	United Kingdom
ORF1ab_314_L	ORF1ab	314	ERR5175443	14408	C	T	0,999478	2020-12-29	United Kingdom
ORF1ab_1181_T	ORF1ab	1181	ERR5175443	17009	T	C	0,999872	2020-12-29	United Kingdom
S_18_F	S	18	ERR5175443	21614	C	T	0,999853	2020-12-29	United Kingdom
S_222_V	S	222	ERR5175443	22227	C	T	0,999835	2020-12-29	United Kingdom
S_308_L	S	308	ERR5175443	22484	G	T	0,999405	2020-12-29	United Kingdom
S_614_G	S	614	ERR5175443	23403	A	G	0,999511	2020-12-29	United Kingdom
S_1214_G	S	1214	ERR5175443	25202	T	G	0,0870488	2020-12-29	United Kingdom
S_1250_F	S	1250	ERR5175443	25311	G	T	0,999893	2020-12-29	United Kingdom
N_220_V	N	220	ERR5175443	28932	C	T	0,99928	2020-12-29	United Kingdom
ORF10_30_L	ORF10	30	ERR5175443	29645	G	T	1	2020-12-29	United Kingdom
ORF1ab_971_L	ORF1ab	971	ERR5175445	3177	C	T	0,999207	2020-12-29	United Kingdom
ORF1ab_1001_I	ORF1ab	1001	ERR5175445	3267	C	T	1	2020-12-29	United Kingdom
ORF1ab_1708_D	ORF1ab	1708	ERR5175445	5388	C	A	1	2020-12-29	United Kingdom
ORF1ab_2230_T	ORF1ab	2230	ERR5175445	6954	T	C	0,999651	2020-12-29	United Kingdom
ORF1ab_3012_K	ORF1ab	3012	ERR5175445	9300	G	A	1	2020-12-29	United Kingdom
ORF1ab_3674_NA	ORF1ab	3674	ERR5175445	11287	G	-TCTGGTTTT	0,998801	2020-12-29	United Kingdom
ORF1ab_314_L	ORF1ab	314	ERR5175445	14408	C	T	0,999562	2020-12-29	United Kingdom
S_68_NA	S	68	ERR5175445	21764	A	-TACATG	0,998271	2020-12-29	United Kingdom
S_143_NA	S	143	ERR5175445	21990	T	-TTA	0,99845	2020-12-29	United Kingdom
S_501_Y	S	501	ERR5175445	23063	A	T	0,999603	2020-12-29	United Kingdom
S_570_D	S	570	ERR5175445	23271	C	A	0,999835	2020-12-29	United Kingdom
S_614_G	S	614	ERR5175445	23403	A	G	0,999839	2020-12-29	United Kingdom
S_681_H	S	681	ERR5175445	23604	C	A	0,999905	2020-12-29	United Kingdom
S_716_I	S	716	ERR5175445	23709	C	T	0,999953	2020-12-29	United Kingdom
S_982_A	S	982	ERR5175445	24506	T	G	0,999762	2020-12-29	United Kingdom
S_1118_H	S	1118	ERR5175445	24914	G	C	0,999818	2020-12-29	United Kingdom
S_1214_G	S	1214	ERR5175445	25202	T	G	0,146667	2020-12-29	United Kingdom
ORF8_27_*	ORF8	27	ERR5175445	27972	C	T	0,999654	2020-12-29	United Kingdom
ORF8_52_I	ORF8	52	ERR5175445	28048	G	T	0,999932	2020-12-29	United Kingdom
ORF8_73_C	ORF8	73	ERR5175445	28111	A	G	0,999951	2020-12-29	United Kingdom
N_3_H	N	3	ERR5175445	28280	G	C	0,999696	2020-12-29	United Kingdom
N_3_V	N	3	ERR5175445	28281	A	T	1	2020-12-29	United Kingdom
N_3_E	N	3	ERR5175445	28282	T	A	0,999695	2020-12-29	United Kingdom
N_203_K	N	203	ERR5175445	28881	G	A	0,998689	2020-12-29	United Kingdom
N_204_R	N	204	ERR5175445	28883	G	C	0,999681	2020-12-29	United Kingdom
N_235_F	N	235	ERR5175445	28977	C	T	0,99892	2020-12-29	United Kingdom
ORF1ab_627_F	ORF1ab	627	ERR5175446	2144	G	T	0,0513667	2020-12-29	United Kingdom
ORF1ab_1001_I	ORF1ab	1001	ERR5175446	3267	C	T	1	2020-12-29	United Kingdom
ORF1ab_1708_D	ORF1ab	1708	ERR5175446	5388	C	A	0,99991	2020-12-29	United Kingdom
ORF1ab_2230_T	ORF1ab	2230	ERR5175446	6954	T	C	0,999718	2020-12-29	United Kingdom
ORF1ab_2780_L	ORF1ab	2780	ERR5175446	8603	T	C	0,999339	2020-12-29	United Kingdom
ORF1ab_2819_N	ORF1ab	2819	ERR5175446	8720	G	A	1	2020-12-29	United Kingdom
ORF1ab_3674_NA	ORF1ab	3674	ERR5175446	11287	G	-TCTGGTTTT	0,99662	2020-12-29	United Kingdom
ORF1ab_314_L	ORF1ab	314	ERR5175446	14408	C	T	0,998982	2020-12-29	United Kingdom
ORF1ab_1383_R	ORF1ab	1383	ERR5175446	17615	A	G	0,99975	2020-12-29	United Kingdom
S_68_NA	S	68	ERR5175446	21764	A	-TACATG	0,997382	2020-12-29	United Kingdom
S_143_NA	S	143	ERR5175446	21990	T	-TTA	0,997979	2020-12-29	United Kingdom
S_501_Y	S	501	ERR5175446	23063	A	T	0,999005	2020-12-29	United Kingdom
S_570_D	S	570	ERR5175446	23271	C	A	1	2020-12-29	United Kingdom
S_614_G	S	614	ERR5175446	23403	A	G	1	2020-12-29	United Kingdom
S_681_H	S	681	ERR5175446	23604	C	A	0,999746	2020-12-29	United Kingdom
S_716_I	S	716	ERR5175446	23709	C	T	0,999858	2020-12-29	United Kingdom
S_982_A	S	982	ERR5175446	24506	T	G	0,99979	2020-12-29	United Kingdom
S_1118_H	S	1118	ERR5175446	24914	G	C	1	2020-12-29	United Kingdom
S_1214_G	S	1214	ERR5175446	25202	T	G	0,139165	2020-12-29	United Kingdom
ORF3a_15_F	ORF3a	15	ERR5175446	25437	G	T	0,999894	2020-12-29	United Kingdom
ORF8_27_*	ORF8	27	ERR5175446	27972	C	T	0,999433	2020-12-29	United Kingdom
ORF8_52_I	ORF8	52	ERR5175446	28048	G	T	0,99964	2020-12-29	United Kingdom
ORF8_73_C	ORF8	73	ERR5175446	28111	A	G	0,999878	2020-12-29	United Kingdom
N_3_H	N	3	ERR5175446	28280	G	C	1	2020-12-29	United Kingdom
N_3_V	N	3	ERR5175446	28281	A	T	0,999681	2020-12-29	United Kingdom
N_3_E	N	3	ERR5175446	28282	T	A	0,99984	2020-12-29	United Kingdom
N_203_K	N	203	ERR5175446	28881	G	A	0,996052	2020-12-29	United Kingdom
N_204_R	N	204	ERR5175446	28883	G	C	1	2020-12-29	United Kingdom
N_235_F	N	235	ERR5175446	28977	C	T	1	2020-12-29	United Kingdom
ORF1ab_460_Y	ORF1ab	460	ERR5175449	1643	A	T	0,999804	2020-12-29	United Kingdom
ORF1ab_1001_I	ORF1ab	1001	ERR5175449	3267	C	T	0,999853	2020-12-29	United Kingdom
ORF1ab_1708_D	ORF1ab	1708	ERR5175449	5388	C	A	0,999917	2020-12-29	United Kingdom
ORF1ab_2230_T	ORF1ab	2230	ERR5175449	6954	T	C	1	2020-12-29	United Kingdom
ORF1ab_3674_NA	ORF1ab	3674	ERR5175449	11287	G	-TCTGGTTTT	0,996487	2020-12-29	United Kingdom
ORF1ab_314_L	ORF1ab	314	ERR5175449	14408	C	T	0,999364	2020-12-29	United Kingdom
S_68_NA	S	68	ERR5175449	21764	A	-TACATG	0,997796	2020-12-29	United Kingdom
S_143_NA	S	143	ERR5175449	21990	T	-TTA	0,998221	2020-12-29	United Kingdom
S_501_Y	S	501	ERR5175449	23063	A	T	0,99909	2020-12-29	United Kingdom
S_570_D	S	570	ERR5175449	23271	C	A	1	2020-12-29	United Kingdom
S_614_G	S	614	ERR5175449	23403	A	G	0,99939	2020-12-29	United Kingdom
S_622_F	S	622	ERR5175449	23426	G	T	0,999847	2020-12-29	United Kingdom
S_681_H	S	681	ERR5175449	23604	C	A	0,999816	2020-12-29	United Kingdom
S_716_I	S	716	ERR5175449	23709	C	T	0,999733	2020-12-29	United Kingdom
S_982_A	S	982	ERR5175449	24506	T	G	0,999579	2020-12-29	United Kingdom
S_1118_H	S	1118	ERR5175449	24914	G	C	0,999723	2020-12-29	United Kingdom
S_1214_G	S	1214	ERR5175449	25202	T	G	0,109489	2020-12-29	United Kingdom
ORF3a_100_C	ORF3a	100	ERR5175449	25690	G	T	0,999548	2020-12-29	United Kingdom
ORF8_27_*	ORF8	27	ERR5175449	27972	C	T	0,999672	2020-12-29	United Kingdom
ORF8_52_I	ORF8	52	ERR5175449	28048	G	T	0,999935	2020-12-29	United Kingdom
ORF8_68_*	ORF8	68	ERR5175449	28095	A	T	0,99942	2020-12-29	United Kingdom
ORF8_73_C	ORF8	73	ERR5175449	28111	A	G	0,999662	2020-12-29	United Kingdom
ORF8_119_NA	ORF8	119	ERR5175449	28250	T	+CTG	0,993454	2020-12-29	United Kingdom
ORF8_120_NA	ORF8	120	ERR5175449	28253	C	-A	0,998807	2020-12-29	United Kingdom
N_3_H	N	3	ERR5175449	28280	G	C	1	2020-12-29	United Kingdom
N_3_V	N	3	ERR5175449	28281	A	T	1	2020-12-29	United Kingdom
N_3_E	N	3	ERR5175449	28282	T	A	0,999398	2020-12-29	United Kingdom
N_203_K	N	203	ERR5175449	28881	G	A	0,999123	2020-12-29	United Kingdom
N_204_R	N	204	ERR5175449	28883	G	C	0,999451	2020-12-29	United Kingdom
N_235_F	N	235	ERR5175449	28977	C	T	0,998854	2020-12-29	United Kingdom
ORF1ab_339_T	ORF1ab	339	ERR5175451	1280	G	A	0,999754	2020-12-29	United Kingdom
ORF1ab_3143_V	ORF1ab	3143	ERR5175451	9693	C	T	0,999673	2020-12-29	United Kingdom
ORF1ab_314_L	ORF1ab	314	ERR5175451	14408	C	T	0,999203	2020-12-29	United Kingdom
S_18_F	S	18	ERR5175451	21614	C	T	0,999844	2020-12-29	United Kingdom
S_222_V	S	222	ERR5175451	22227	C	T	0,999669	2020-12-29	United Kingdom
S_614_G	S	614	ERR5175451	23403	A	G	1	2020-12-29	United Kingdom
S_1214_G	S	1214	ERR5175451	25202	T	G	0,123515	2020-12-29	United Kingdom
ORF3a_92_L	ORF3a	92	ERR5175451	25667	C	T	0,995918	2020-12-29	United Kingdom
N_161_F	N	161	ERR5175451	28754	C	T	0,99967	2020-12-29	United Kingdom
N_220_V	N	220	ERR5175451	28932	C	T	0,999588	2020-12-29	United Kingdom
ORF10_30_L	ORF10	30	ERR5175451	29645	G	T	1	2020-12-29	United Kingdom
ORF1ab_130_A	ORF1ab	130	ERR5175456	654	G	C	0,0901639	2020-12-28	United Kingdom
ORF1ab_144_Y	ORF1ab	144	ERR5175456	695	G	T	0,999814	2020-12-28	United Kingdom
ORF1ab_443_NA	ORF1ab	443	ERR5175456	1593	C	-CG	0,055	2020-12-28	United Kingdom
ORF1ab_460_Y	ORF1ab	460	ERR5175456	1643	A	T	0,99981	2020-12-28	United Kingdom
ORF1ab_1001_I	ORF1ab	1001	ERR5175456	3267	C	T	0,999459	2020-12-28	United Kingdom
ORF1ab_1708_D	ORF1ab	1708	ERR5175456	5388	C	A	1	2020-12-28	United Kingdom
ORF1ab_2230_T	ORF1ab	2230	ERR5175456	6954	T	C	0,999057	2020-12-28	United Kingdom
ORF1ab_3674_NA	ORF1ab	3674	ERR5175456	11287	G	-TCTGGTTTT	0,999643	2020-12-28	United Kingdom
ORF1ab_4399_S	ORF1ab	4399	ERR5175456	13461	T	C	0,0809249	2020-12-28	United Kingdom
ORF1ab_314_L	ORF1ab	314	ERR5175456	14408	C	T	1	2020-12-28	United Kingdom
S_68_NA	S	68	ERR5175456	21764	A	-TACATG	0,997957	2020-12-28	United Kingdom
S_143_NA	S	143	ERR5175456	21990	T	-TTA	0,998797	2020-12-28	United Kingdom
S_501_Y	S	501	ERR5175456	23063	A	T	0,999849	2020-12-28	United Kingdom
S_570_D	S	570	ERR5175456	23271	C	A	1	2020-12-28	United Kingdom
S_614_G	S	614	ERR5175456	23403	A	G	0,999754	2020-12-28	United Kingdom
S_681_H	S	681	ERR5175456	23604	C	A	1	2020-12-28	United Kingdom
S_716_I	S	716	ERR5175456	23709	C	T	0,999797	2020-12-28	United Kingdom
S_982_A	S	982	ERR5175456	24506	T	G	0,998891	2020-12-28	United Kingdom
S_1118_H	S	1118	ERR5175456	24914	G	C	0,999885	2020-12-28	United Kingdom
S_1214_G	S	1214	ERR5175456	25202	T	G	0,135678	2020-12-28	United Kingdom
ORF8_27_*	ORF8	27	ERR5175456	27972	C	T	1	2020-12-28	United Kingdom
ORF8_52_I	ORF8	52	ERR5175456	28048	G	T	0,988062	2020-12-28	United Kingdom
ORF8_68_*	ORF8	68	ERR5175456	28095	A	T	1	2020-12-28	United Kingdom
ORF8_73_C	ORF8	73	ERR5175456	28111	A	G	1	2020-12-28	United Kingdom
ORF8_118_V	ORF8	118	ERR5175456	28245	T	G	1	2020-12-28	United Kingdom
ORF8_119_NA	ORF8	119	ERR5175456	28250	T	+CTG	0,997278	2020-12-28	United Kingdom
ORF8_120_NA	ORF8	120	ERR5175456	28253	C	-A	0,999546	2020-12-28	United Kingdom
N_3_H	N	3	ERR5175456	28280	G	C	1	2020-12-28	United Kingdom
N_3_V	N	3	ERR5175456	28281	A	T	0,999685	2020-12-28	United Kingdom
N_3_E	N	3	ERR5175456	28282	T	A	0,999371	2020-12-28	United Kingdom
N_203_K	N	203	ERR5175456	28881	G	A	1	2020-12-28	United Kingdom
N_204_R	N	204	ERR5175456	28883	G	C	1	2020-12-28	United Kingdom
N_235_F	N	235	ERR5175456	28977	C	T	1	2020-12-28	United Kingdom
ORF1ab_1001_I	ORF1ab	1001	ERR5175458	3267	C	T	0,999821	2020-12-28	United Kingdom
ORF1ab_1708_D	ORF1ab	1708	ERR5175458	5388	C	A	1	2020-12-28	United Kingdom
ORF1ab_2230_T	ORF1ab	2230	ERR5175458	6954	T	C	1	2020-12-28	United Kingdom
ORF1ab_3674_NA	ORF1ab	3674	ERR5175458	11287	G	-TCTGGTTTT	0,998827	2020-12-28	United Kingdom
ORF1ab_314_L	ORF1ab	314	ERR5175458	14408	C	T	0,999635	2020-12-28	United Kingdom
S_68_NA	S	68	ERR5175458	21764	A	-TACATG	0,99749	2020-12-28	United Kingdom
S_143_NA	S	143	ERR5175458	21990	T	-TTA	0,997323	2020-12-28	United Kingdom
S_501_Y	S	501	ERR5175458	23063	A	T	0,999355	2020-12-28	United Kingdom
S_570_D	S	570	ERR5175458	23271	C	A	0,999611	2020-12-28	United Kingdom
S_614_G	S	614	ERR5175458	23403	A	G	0,999624	2020-12-28	United Kingdom
S_681_H	S	681	ERR5175458	23604	C	A	0,999801	2020-12-28	United Kingdom
S_716_I	S	716	ERR5175458	23709	C	T	0,999856	2020-12-28	United Kingdom
S_982_A	S	982	ERR5175458	24506	T	G	0,999486	2020-12-28	United Kingdom
S_1118_H	S	1118	ERR5175458	24914	G	C	0,999899	2020-12-28	United Kingdom
S_1214_G	S	1214	ERR5175458	25202	T	G	0,127119	2020-12-28	United Kingdom
ORF8_27_*	ORF8	27	ERR5175458	27972	C	T	0,999785	2020-12-28	United Kingdom
ORF8_52_I	ORF8	52	ERR5175458	28048	G	T	0,999928	2020-12-28	United Kingdom
ORF8_73_C	ORF8	73	ERR5175458	28111	A	G	0,999572	2020-12-28	United Kingdom
N_3_H	N	3	ERR5175458	28280	G	C	0,999832	2020-12-28	United Kingdom
N_3_V	N	3	ERR5175458	28281	A	T	0,999664	2020-12-28	United Kingdom
N_3_E	N	3	ERR5175458	28282	T	A	0,999832	2020-12-28	United Kingdom
N_203_K	N	203	ERR5175458	28881	G	A	0,997792	2020-12-28	United Kingdom
N_204_R	N	204	ERR5175458	28883	G	C	1	2020-12-28	United Kingdom
N_235_F	N	235	ERR5175458	28977	C	T	0,999006	2020-12-28	United Kingdom
ORF1ab_1001_I	ORF1ab	1001	ERR5175460	3267	C	T	1	2020-12-28	United Kingdom
ORF1ab_1708_D	ORF1ab	1708	ERR5175460	5388	C	A	1	2020-12-28	United Kingdom
ORF1ab_2230_T	ORF1ab	2230	ERR5175460	6954	T	C	1	2020-12-28	United Kingdom
ORF1ab_3674_NA	ORF1ab	3674	ERR5175460	11287	G	-TCTGGTTTT	0,996914	2020-12-28	United Kingdom
ORF1ab_314_L	ORF1ab	314	ERR5175460	14408	C	T	0,999685	2020-12-28	United Kingdom
ORF1ab_1383_R	ORF1ab	1383	ERR5175460	17615	A	G	0,999747	2020-12-28	United Kingdom
S_68_NA	S	68	ERR5175460	21764	A	-TACATG	0,996176	2020-12-28	United Kingdom
S_143_NA	S	143	ERR5175460	21990	T	-TTA	0,998408	2020-12-28	United Kingdom
S_501_Y	S	501	ERR5175460	23063	A	T	0,999669	2020-12-28	United Kingdom
S_570_D	S	570	ERR5175460	23271	C	A	1	2020-12-28	United Kingdom
S_614_G	S	614	ERR5175460	23403	A	G	0,999101	2020-12-28	United Kingdom
S_681_H	S	681	ERR5175460	23604	C	A	1	2020-12-28	United Kingdom
S_716_I	S	716	ERR5175460	23709	C	T	0,999692	2020-12-28	United Kingdom
S_982_A	S	982	ERR5175460	24506	T	G	0,999688	2020-12-28	United Kingdom
S_1118_H	S	1118	ERR5175460	24914	G	C	0,999734	2020-12-28	United Kingdom
M_70_L	M	70	ERR5175460	26730	G	C	0,999888	2020-12-28	United Kingdom
ORF7a_66_S	ORF7a	66	ERR5175460	27589	G	T	0,999548	2020-12-28	United Kingdom
ORF8_27_*	ORF8	27	ERR5175460	27972	C	T	0,999934	2020-12-28	United Kingdom
ORF8_52_I	ORF8	52	ERR5175460	28048	G	T	0,999607	2020-12-28	United Kingdom
ORF8_73_C	ORF8	73	ERR5175460	28111	A	G	0,999691	2020-12-28	United Kingdom
ORF8_106_*	ORF8	106	ERR5175460	28209	G	T	1	2020-12-28	United Kingdom
N_3_H	N	3	ERR5175460	28280	G	C	1	2020-12-28	United Kingdom
N_3_V	N	3	ERR5175460	28281	A	T	1	2020-12-28	United Kingdom
N_3_E	N	3	ERR5175460	28282	T	A	0,999445	2020-12-28	United Kingdom
N_173_S	N	173	ERR5175460	28790	G	T	0,999594	2020-12-28	United Kingdom
N_203_K	N	203	ERR5175460	28881	G	A	0,999599	2020-12-28	United Kingdom
N_204_R	N	204	ERR5175460	28883	G	C	1	2020-12-28	United Kingdom
N_235_F	N	235	ERR5175460	28977	C	T	1	2020-12-28	United Kingdom
ORF1ab_1001_I	ORF1ab	1001	ERR5175462	3267	C	T	0,999617	2020-12-26	United Kingdom
ORF1ab_1708_D	ORF1ab	1708	ERR5175462	5388	C	A	0,999827	2020-12-26	United Kingdom
ORF1ab_2230_T	ORF1ab	2230	ERR5175462	6954	T	C	0,999749	2020-12-26	United Kingdom
ORF1ab_2780_L	ORF1ab	2780	ERR5175462	8603	T	C	0,999862	2020-12-26	United Kingdom
ORF1ab_3674_NA	ORF1ab	3674	ERR5175462	11287	G	-TCTGGTTTT	0,994641	2020-12-26	United Kingdom
ORF1ab_314_L	ORF1ab	314	ERR5175462	14408	C	T	0,999784	2020-12-26	United Kingdom
ORF1ab_1383_R	ORF1ab	1383	ERR5175462	17615	A	G	0,999738	2020-12-26	United Kingdom
S_68_NA	S	68	ERR5175462	21764	A	-TACATG	0,998017	2020-12-26	United Kingdom
S_143_NA	S	143	ERR5175462	21990	T	-TTA	0,999399	2020-12-26	United Kingdom
S_501_Y	S	501	ERR5175462	23063	A	T	0,999807	2020-12-26	United Kingdom
S_570_D	S	570	ERR5175462	23271	C	A	1	2020-12-26	United Kingdom
S_614_G	S	614	ERR5175462	23403	A	G	0,999154	2020-12-26	United Kingdom
S_681_H	S	681	ERR5175462	23604	C	A	1	2020-12-26	United Kingdom
S_716_I	S	716	ERR5175462	23709	C	T	0,999904	2020-12-26	United Kingdom
S_982_A	S	982	ERR5175462	24506	T	G	1	2020-12-26	United Kingdom
S_1118_H	S	1118	ERR5175462	24914	G	C	1	2020-12-26	United Kingdom
S_1214_G	S	1214	ERR5175462	25202	T	G	0,164804	2020-12-26	United Kingdom
ORF3a_15_F	ORF3a	15	ERR5175462	25437	G	T	0,999661	2020-12-26	United Kingdom
ORF8_27_*	ORF8	27	ERR5175462	27972	C	T	1	2020-12-26	United Kingdom
ORF8_52_I	ORF8	52	ERR5175462	28048	G	T	0,999821	2020-12-26	United Kingdom
ORF8_73_C	ORF8	73	ERR5175462	28111	A	G	0,999378	2020-12-26	United Kingdom
N_3_H	N	3	ERR5175462	28280	G	C	1	2020-12-26	United Kingdom
N_3_V	N	3	ERR5175462	28281	A	T	0,999875	2020-12-26	United Kingdom
N_3_E	N	3	ERR5175462	28282	T	A	1	2020-12-26	United Kingdom
N_203_K	N	203	ERR5175462	28881	G	A	0,999542	2020-12-26	United Kingdom
N_204_R	N	204	ERR5175462	28883	G	C	1	2020-12-26	United Kingdom
N_235_F	N	235	ERR5175462	28977	C	T	1	2020-12-26	United Kingdom
ORF1ab_1001_I	ORF1ab	1001	ERR5175463	3267	C	T	0,999775	2020-12-28	United Kingdom
ORF1ab_1708_D	ORF1ab	1708	ERR5175463	5388	C	A	0,999902	2020-12-28	United Kingdom
ORF1ab_2230_T	ORF1ab	2230	ERR5175463	6954	T	C	1	2020-12-28	United Kingdom
ORF1ab_3674_NA	ORF1ab	3674	ERR5175463	11287	G	-TCTGGTTTT	0,999474	2020-12-28	United Kingdom
ORF1ab_3930_F	ORF1ab	3930	ERR5175463	12053	C	T	0,903918	2020-12-28	United Kingdom
ORF1ab_4031_I	ORF1ab	4031	ERR5175463	12357	C	T	0,999517	2020-12-28	United Kingdom
ORF1ab_314_L	ORF1ab	314	ERR5175463	14408	C	T	0,999855	2020-12-28	United Kingdom
S_68_NA	S	68	ERR5175463	21764	A	-TACATG	0,995369	2020-12-28	United Kingdom
S_143_NA	S	143	ERR5175463	21990	T	-TTA	0,999036	2020-12-28	United Kingdom
S_501_Y	S	501	ERR5175463	23063	A	T	0,999431	2020-12-28	United Kingdom
S_570_D	S	570	ERR5175463	23271	C	A	1	2020-12-28	United Kingdom
S_614_G	S	614	ERR5175463	23403	A	G	1	2020-12-28	United Kingdom
S_681_H	S	681	ERR5175463	23604	C	A	1	2020-12-28	United Kingdom
S_716_I	S	716	ERR5175463	23709	C	T	0,999667	2020-12-28	United Kingdom
S_982_A	S	982	ERR5175463	24506	T	G	1	2020-12-28	United Kingdom
S_1118_H	S	1118	ERR5175463	24914	G	C	0,999808	2020-12-28	United Kingdom
S_1214_G	S	1214	ERR5175463	25202	T	G	0,094697	2020-12-28	United Kingdom
ORF8_27_*	ORF8	27	ERR5175463	27972	C	T	0,99986	2020-12-28	United Kingdom
ORF8_52_I	ORF8	52	ERR5175463	28048	G	T	0,999581	2020-12-28	United Kingdom
ORF8_68_*	ORF8	68	ERR5175463	28095	A	T	0,999522	2020-12-28	United Kingdom
ORF8_73_C	ORF8	73	ERR5175463	28111	A	G	0,99989	2020-12-28	United Kingdom
N_3_H	N	3	ERR5175463	28280	G	C	1	2020-12-28	United Kingdom
N_3_V	N	3	ERR5175463	28281	A	T	0,999633	2020-12-28	United Kingdom
N_3_E	N	3	ERR5175463	28282	T	A	1	2020-12-28	United Kingdom
N_200_C	N	200	ERR5175463	28871	G	T	1	2020-12-28	United Kingdom
N_203_K	N	203	ERR5175463	28881	G	A	0,998907	2020-12-28	United Kingdom
N_204_R	N	204	ERR5175463	28883	G	C	1	2020-12-28	United Kingdom
N_235_F	N	235	ERR5175463	28977	C	T	1	2020-12-28	United Kingdom
ORF1ab_571_E	ORF1ab	571	ERR5175466	1978	T	G	1	2020-12-26	United Kingdom
ORF1ab_1001_I	ORF1ab	1001	ERR5175466	3267	C	T	0,993243	2020-12-26	United Kingdom
ORF1ab_1708_D	ORF1ab	1708	ERR5175466	5388	C	A	1	2020-12-26	United Kingdom
ORF1ab_2230_T	ORF1ab	2230	ERR5175466	6954	T	C	0,99942	2020-12-26	United Kingdom
ORF1ab_3674_NA	ORF1ab	3674	ERR5175466	11287	G	-TCTGGTTTT	0,992252	2020-12-26	United Kingdom
ORF1ab_314_L	ORF1ab	314	ERR5175466	14408	C	T	1	2020-12-26	United Kingdom
ORF1ab_1383_R	ORF1ab	1383	ERR5175466	17615	A	G	0,999619	2020-12-26	United Kingdom
S_68_NA	S	68	ERR5175466	21764	A	-TACATG	0,998942	2020-12-26	United Kingdom
S_143_NA	S	143	ERR5175466	21990	T	-TTA	0,999073	2020-12-26	United Kingdom
S_501_Y	S	501	ERR5175466	23063	A	T	0,999907	2020-12-26	United Kingdom
S_570_D	S	570	ERR5175466	23271	C	A	0,99964	2020-12-26	United Kingdom
S_614_G	S	614	ERR5175466	23403	A	G	0,999883	2020-12-26	United Kingdom
S_681_H	S	681	ERR5175466	23604	C	A	0,999659	2020-12-26	United Kingdom
S_716_I	S	716	ERR5175466	23709	C	T	0,999776	2020-12-26	United Kingdom
S_982_A	S	982	ERR5175466	24506	T	G	0,999597	2020-12-26	United Kingdom
S_1118_H	S	1118	ERR5175466	24914	G	C	0,995651	2020-12-26	United Kingdom
S_1214_G	S	1214	ERR5175466	25202	T	G	0,0969267	2020-12-26	United Kingdom
ORF8_27_*	ORF8	27	ERR5175466	27972	C	T	1	2020-12-26	United Kingdom
ORF8_52_I	ORF8	52	ERR5175466	28048	G	T	1	2020-12-26	United Kingdom
ORF8_73_C	ORF8	73	ERR5175466	28111	A	G	0,99902	2020-12-26	United Kingdom
N_3_H	N	3	ERR5175466	28280	G	C	0,998261	2020-12-26	United Kingdom
N_3_V	N	3	ERR5175466	28281	A	T	1	2020-12-26	United Kingdom
N_3_E	N	3	ERR5175466	28282	T	A	0,999917	2020-12-26	United Kingdom
N_203_K	N	203	ERR5175466	28881	G	A	0,997828	2020-12-26	United Kingdom
N_204_R	N	204	ERR5175466	28883	G	C	0,999289	2020-12-26	United Kingdom
N_235_F	N	235	ERR5175466	28977	C	T	1	2020-12-26	United Kingdom
ORF1ab_442_D	ORF1ab	442	ERR5175467	1590	G	A	0,996602	2020-12-28	United Kingdom
ORF1ab_1001_I	ORF1ab	1001	ERR5175467	3267	C	T	0,999872	2020-12-28	United Kingdom
ORF1ab_1708_D	ORF1ab	1708	ERR5175467	5388	C	A	1	2020-12-28	United Kingdom
ORF1ab_2230_T	ORF1ab	2230	ERR5175467	6954	T	C	0,999866	2020-12-28	United Kingdom
ORF1ab_2780_L	ORF1ab	2780	ERR5175467	8603	T	C	0,999811	2020-12-28	United Kingdom
ORF1ab_3674_NA	ORF1ab	3674	ERR5175467	11287	G	-TCTGGTTTT	0,998498	2020-12-28	United Kingdom
ORF1ab_314_L	ORF1ab	314	ERR5175467	14408	C	T	0,999547	2020-12-28	United Kingdom
ORF1ab_1383_R	ORF1ab	1383	ERR5175467	17615	A	G	0,999696	2020-12-28	United Kingdom
S_68_NA	S	68	ERR5175467	21764	A	-TACATG	0,998173	2020-12-28	United Kingdom
S_143_NA	S	143	ERR5175467	21990	T	-TTA	0,998148	2020-12-28	United Kingdom
S_501_Y	S	501	ERR5175467	23063	A	T	0,999563	2020-12-28	United Kingdom
S_570_D	S	570	ERR5175467	23271	C	A	1	2020-12-28	United Kingdom
S_614_G	S	614	ERR5175467	23403	A	G	1	2020-12-28	United Kingdom
S_681_H	S	681	ERR5175467	23604	C	A	0,999948	2020-12-28	United Kingdom
S_716_I	S	716	ERR5175467	23709	C	T	0,999949	2020-12-28	United Kingdom
S_982_A	S	982	ERR5175467	24506	T	G	0,999057	2020-12-28	United Kingdom
S_1118_H	S	1118	ERR5175467	24914	G	C	0,9998	2020-12-28	United Kingdom
S_1214_G	S	1214	ERR5175467	25202	T	G	0,156556	2020-12-28	United Kingdom
ORF3a_15_F	ORF3a	15	ERR5175467	25437	G	T	1	2020-12-28	United Kingdom
ORF8_27_*	ORF8	27	ERR5175467	27972	C	T	0,999858	2020-12-28	United Kingdom
ORF8_52_I	ORF8	52	ERR5175467	28048	G	T	0,999715	2020-12-28	United Kingdom
ORF8_73_C	ORF8	73	ERR5175467	28111	A	G	0,999595	2020-12-28	United Kingdom
N_3_H	N	3	ERR5175467	28280	G	C	1	2020-12-28	United Kingdom
N_3_V	N	3	ERR5175467	28281	A	T	0,999763	2020-12-28	United Kingdom
N_3_E	N	3	ERR5175467	28282	T	A	0,999526	2020-12-28	United Kingdom
N_203_K	N	203	ERR5175467	28881	G	A	0,996919	2020-12-28	United Kingdom
N_204_R	N	204	ERR5175467	28883	G	C	0,999804	2020-12-28	United Kingdom
N_235_F	N	235	ERR5175467	28977	C	T	1	2020-12-28	United Kingdom
ORF1ab_2331_H	ORF1ab	2331	ERR5175468	7256	T	C	0,0514921	2020-12-29	United Kingdom
ORF1ab_314_L	ORF1ab	314	ERR5175468	14408	C	T	0,999602	2020-12-29	United Kingdom
ORF1ab_1821_L	ORF1ab	1821	ERR5175468	18929	C	T	0,999407	2020-12-29	United Kingdom
S_18_F	S	18	ERR5175468	21614	C	T	0,999844	2020-12-29	United Kingdom
S_222_V	S	222	ERR5175468	22227	C	T	1	2020-12-29	United Kingdom
S_614_G	S	614	ERR5175468	23403	A	G	0,999847	2020-12-29	United Kingdom
S_1214_G	S	1214	ERR5175468	25202	T	G	0,133197	2020-12-29	United Kingdom
N_220_V	N	220	ERR5175468	28932	C	T	0,999625	2020-12-29	United Kingdom
ORF10_30_L	ORF10	30	ERR5175468	29645	G	T	0,999679	2020-12-29	United Kingdom
ORF1ab_360_S	ORF1ab	360	ERR5175469	1344	T	C	0,999452	2020-12-29	United Kingdom
ORF1ab_314_L	ORF1ab	314	ERR5175469	14408	C	T	0,999831	2020-12-29	United Kingdom
ORF1ab_647_S	ORF1ab	647	ERR5175469	15406	G	T	0,99986	2020-12-29	United Kingdom
ORF1ab_2132_V	ORF1ab	2132	ERR5175469	19862	C	T	0,995953	2020-12-29	United Kingdom
ORF1ab_2165_A	ORF1ab	2165	ERR5175469	19960	A	G	0,999569	2020-12-29	United Kingdom
S_614_G	S	614	ERR5175469	23403	A	G	0,999865	2020-12-29	United Kingdom
S_1214_G	S	1214	ERR5175469	25202	T	G	0,0916667	2020-12-29	United Kingdom
N_203_K	N	203	ERR5175469	28881	G	A	0,998728	2020-12-29	United Kingdom
N_204_R	N	204	ERR5175469	28883	G	C	1	2020-12-29	United Kingdom
ORF1ab_2221_L	ORF1ab	2221	ERR5175471	6927	C	T	0,999588	2020-12-29	United Kingdom
ORF1ab_2269_D	ORF1ab	2269	ERR5175471	7071	G	A	0,112908	2020-12-29	United Kingdom
ORF1ab_314_L	ORF1ab	314	ERR5175471	14408	C	T	0,999572	2020-12-29	United Kingdom
S_18_F	S	18	ERR5175471	21614	C	T	1	2020-12-29	United Kingdom
S_222_V	S	222	ERR5175471	22227	C	T	1	2020-12-29	United Kingdom
S_411_S	S	411	ERR5175471	22793	G	T	0,999662	2020-12-29	United Kingdom
S_614_G	S	614	ERR5175471	23403	A	G	1	2020-12-29	United Kingdom
S_1214_G	S	1214	ERR5175471	25202	T	G	0,165441	2020-12-29	United Kingdom
N_220_V	N	220	ERR5175471	28932	C	T	1	2020-12-29	United Kingdom
ORF10_30_L	ORF10	30	ERR5175471	29645	G	T	1	2020-12-29	United Kingdom
ORF1ab_314_L	ORF1ab	314	ERR5175472	14408	C	T	0,999607	2020-12-29	United Kingdom
S_18_F	S	18	ERR5175472	21614	C	T	0,999848	2020-12-29	United Kingdom
S_222_V	S	222	ERR5175472	22227	C	T	0,999815	2020-12-29	United Kingdom
S_614_G	S	614	ERR5175472	23403	A	G	0,999509	2020-12-29	United Kingdom
S_1214_G	S	1214	ERR5175472	25202	T	G	0,115942	2020-12-29	United Kingdom
N_220_V	N	220	ERR5175472	28932	C	T	1	2020-12-29	United Kingdom
ORF10_30_L	ORF10	30	ERR5175472	29645	G	T	0,999682	2020-12-29	United Kingdom
ORF1ab_460_Y	ORF1ab	460	ERR5175473	1643	A	T	0,999513	2020-12-29	United Kingdom
ORF1ab_1001_I	ORF1ab	1001	ERR5175473	3267	C	T	0,99984	2020-12-29	United Kingdom
ORF1ab_1708_D	ORF1ab	1708	ERR5175473	5388	C	A	0,999898	2020-12-29	United Kingdom
ORF1ab_2230_T	ORF1ab	2230	ERR5175473	6954	T	C	0,999857	2020-12-29	United Kingdom
ORF1ab_3674_NA	ORF1ab	3674	ERR5175473	11287	G	-TCTGGTTTT	0,997691	2020-12-29	United Kingdom
ORF1ab_314_L	ORF1ab	314	ERR5175473	14408	C	T	0,999136	2020-12-29	United Kingdom
S_68_NA	S	68	ERR5175473	21764	A	-TACATG	0,997808	2020-12-29	United Kingdom
S_143_NA	S	143	ERR5175473	21990	T	-TTA	0,998266	2020-12-29	United Kingdom
S_501_Y	S	501	ERR5175473	23063	A	T	0,999396	2020-12-29	United Kingdom
S_570_D	S	570	ERR5175473	23271	C	A	0,999672	2020-12-29	United Kingdom
S_614_G	S	614	ERR5175473	23403	A	G	0,999841	2020-12-29	United Kingdom
S_622_F	S	622	ERR5175473	23426	G	T	0,999839	2020-12-29	United Kingdom
S_681_H	S	681	ERR5175473	23604	C	A	0,999944	2020-12-29	United Kingdom
S_716_I	S	716	ERR5175473	23709	C	T	0,99973	2020-12-29	United Kingdom
S_982_A	S	982	ERR5175473	24506	T	G	0,999775	2020-12-29	United Kingdom
S_1118_H	S	1118	ERR5175473	24914	G	C	0,99983	2020-12-29	United Kingdom
S_1214_G	S	1214	ERR5175473	25202	T	G	0,172949	2020-12-29	United Kingdom
ORF3a_100_C	ORF3a	100	ERR5175473	25690	G	T	0,999887	2020-12-29	United Kingdom
ORF8_27_*	ORF8	27	ERR5175473	27972	C	T	0,999499	2020-12-29	United Kingdom
ORF8_52_I	ORF8	52	ERR5175473	28048	G	T	1	2020-12-29	United Kingdom
ORF8_68_*	ORF8	68	ERR5175473	28095	A	T	0,999345	2020-12-29	United Kingdom
ORF8_73_C	ORF8	73	ERR5175473	28111	A	G	0,999885	2020-12-29	United Kingdom
ORF8_118_V	ORF8	118	ERR5175473	28245	T	G	0,0557681	2020-12-29	United Kingdom
ORF8_119_NA	ORF8	119	ERR5175473	28250	T	+CTG	0,996184	2020-12-29	United Kingdom
ORF8_120_NA	ORF8	120	ERR5175473	28253	C	-A	0,99819	2020-12-29	United Kingdom
N_3_H	N	3	ERR5175473	28280	G	C	1	2020-12-29	United Kingdom
N_3_V	N	3	ERR5175473	28281	A	T	0,999834	2020-12-29	United Kingdom
N_3_E	N	3	ERR5175473	28282	T	A	0,999669	2020-12-29	United Kingdom
N_203_K	N	203	ERR5175473	28881	G	A	0,994313	2020-12-29	United Kingdom
N_204_R	N	204	ERR5175473	28883	G	C	0,999729	2020-12-29	United Kingdom
N_235_F	N	235	ERR5175473	28977	C	T	0,99961	2020-12-29	United Kingdom
ORF1ab_460_Y	ORF1ab	460	ERR5175474	1643	A	T	0,99896	2020-12-29	United Kingdom
ORF1ab_1001_I	ORF1ab	1001	ERR5175474	3267	C	T	1	2020-12-29	United Kingdom
ORF1ab_1708_D	ORF1ab	1708	ERR5175474	5388	C	A	0,999703	2020-12-29	United Kingdom
ORF1ab_2230_T	ORF1ab	2230	ERR5175474	6954	T	C	0,999597	2020-12-29	United Kingdom
ORF1ab_3674_NA	ORF1ab	3674	ERR5175474	11287	G	-TCTGGTTTT	0,99716	2020-12-29	United Kingdom
ORF1ab_314_L	ORF1ab	314	ERR5175474	14408	C	T	0,999333	2020-12-29	United Kingdom
S_68_NA	S	68	ERR5175474	21764	A	-TACATG	0,998584	2020-12-29	United Kingdom
S_143_NA	S	143	ERR5175474	21990	T	-TTA	0,998607	2020-12-29	United Kingdom
S_501_Y	S	501	ERR5175474	23063	A	T	0,999394	2020-12-29	United Kingdom
S_570_D	S	570	ERR5175474	23271	C	A	1	2020-12-29	United Kingdom
S_614_G	S	614	ERR5175474	23403	A	G	0,999839	2020-12-29	United Kingdom
S_681_H	S	681	ERR5175474	23604	C	A	0,999943	2020-12-29	United Kingdom
S_716_I	S	716	ERR5175474	23709	C	T	0,999836	2020-12-29	United Kingdom
S_982_A	S	982	ERR5175474	24506	T	G	1	2020-12-29	United Kingdom
S_1118_H	S	1118	ERR5175474	24914	G	C	0,999942	2020-12-29	United Kingdom
M_118_T	M	118	ERR5175474	26875	T	C	0,171312	2020-12-29	United Kingdom
ORF8_27_*	ORF8	27	ERR5175474	27972	C	T	0,999756	2020-12-29	United Kingdom
ORF8_52_I	ORF8	52	ERR5175474	28048	G	T	0,999749	2020-12-29	United Kingdom
ORF8_68_*	ORF8	68	ERR5175474	28095	A	T	0,999586	2020-12-29	United Kingdom
ORF8_73_C	ORF8	73	ERR5175474	28111	A	G	0,999706	2020-12-29	United Kingdom
ORF8_118_V	ORF8	118	ERR5175474	28245	T	G	0,999152	2020-12-29	United Kingdom
ORF8_119_NA	ORF8	119	ERR5175474	28250	T	+CTG	0,990768	2020-12-29	United Kingdom
ORF8_120_NA	ORF8	120	ERR5175474	28253	C	-A	0,99537	2020-12-29	United Kingdom
N_3_H	N	3	ERR5175474	28280	G	C	0,999841	2020-12-29	United Kingdom
N_3_V	N	3	ERR5175474	28281	A	T	0,999841	2020-12-29	United Kingdom
N_3_E	N	3	ERR5175474	28282	T	A	0,998882	2020-12-29	United Kingdom
N_203_K	N	203	ERR5175474	28881	G	A	0,997336	2020-12-29	United Kingdom
N_204_R	N	204	ERR5175474	28883	G	C	0,999535	2020-12-29	United Kingdom
N_235_F	N	235	ERR5175474	28977	C	T	1	2020-12-29	United Kingdom
ORF1ab_276_S	ORF1ab	276	ERR5175475	1091	C	T	0,0728783	2020-12-29	United Kingdom
ORF1ab_1001_I	ORF1ab	1001	ERR5175475	3267	C	T	1	2020-12-29	United Kingdom
ORF1ab_1125_C	ORF1ab	1125	ERR5175475	3638	G	T	0,999916	2020-12-29	United Kingdom
ORF1ab_1708_D	ORF1ab	1708	ERR5175475	5388	C	A	1	2020-12-29	United Kingdom
ORF1ab_1997_V	ORF1ab	1997	ERR5175475	6255	C	T	0,998915	2020-12-29	United Kingdom
ORF1ab_2230_T	ORF1ab	2230	ERR5175475	6954	T	C	0,999244	2020-12-29	United Kingdom
ORF1ab_3674_NA	ORF1ab	3674	ERR5175475	11287	G	-TCTGGTTTT	0,996458	2020-12-29	United Kingdom
ORF1ab_314_L	ORF1ab	314	ERR5175475	14408	C	T	0,99907	2020-12-29	United Kingdom
ORF1ab_2613_C	ORF1ab	2613	ERR5175475	21304	C	T	0,0817552	2020-12-29	United Kingdom
S_11_F	S	11	ERR5175475	21593	G	T	1	2020-12-29	United Kingdom
S_68_NA	S	68	ERR5175475	21764	A	-TACATG	0,997498	2020-12-29	United Kingdom
S_143_NA	S	143	ERR5175475	21990	T	-TTA	0,998001	2020-12-29	United Kingdom
S_501_Y	S	501	ERR5175475	23063	A	T	0,999023	2020-12-29	United Kingdom
S_570_D	S	570	ERR5175475	23271	C	A	0,999613	2020-12-29	United Kingdom
S_614_G	S	614	ERR5175475	23403	A	G	0,999639	2020-12-29	United Kingdom
S_681_H	S	681	ERR5175475	23604	C	A	0,999881	2020-12-29	United Kingdom
S_716_I	S	716	ERR5175475	23709	C	T	0,999836	2020-12-29	United Kingdom
S_982_A	S	982	ERR5175475	24506	T	G	0,999308	2020-12-29	United Kingdom
S_1118_H	S	1118	ERR5175475	24914	G	C	1	2020-12-29	United Kingdom
S_1214_G	S	1214	ERR5175475	25202	T	G	0,0844749	2020-12-29	United Kingdom
ORF8_27_*	ORF8	27	ERR5175475	27972	C	T	0,999578	2020-12-29	United Kingdom
ORF8_52_I	ORF8	52	ERR5175475	28048	G	T	1	2020-12-29	United Kingdom
ORF8_73_C	ORF8	73	ERR5175475	28111	A	G	0,999732	2020-12-29	United Kingdom
N_3_H	N	3	ERR5175475	28280	G	C	0,99982	2020-12-29	United Kingdom
N_3_V	N	3	ERR5175475	28281	A	T	0,999278	2020-12-29	United Kingdom
N_3_E	N	3	ERR5175475	28282	T	A	0,999638	2020-12-29	United Kingdom
N_203_K	N	203	ERR5175475	28881	G	A	0,997306	2020-12-29	United Kingdom
N_204_R	N	204	ERR5175475	28883	G	C	1	2020-12-29	United Kingdom
N_235_F	N	235	ERR5175475	28977	C	T	0,99943	2020-12-29	United Kingdom
ORF1ab_730_F	ORF1ab	730	ERR5175476	2453	C	T	0,999742	2020-12-29	United Kingdom
ORF1ab_1001_I	ORF1ab	1001	ERR5175476	3267	C	T	1	2020-12-29	United Kingdom
ORF1ab_1708_D	ORF1ab	1708	ERR5175476	5388	C	A	0,99983	2020-12-29	United Kingdom
ORF1ab_2230_T	ORF1ab	2230	ERR5175476	6954	T	C	0,999555	2020-12-29	United Kingdom
ORF1ab_3674_NA	ORF1ab	3674	ERR5175476	11287	G	-TCTGGTTTT	0,996115	2020-12-29	United Kingdom
ORF1ab_314_L	ORF1ab	314	ERR5175476	14408	C	T	0,999718	2020-12-29	United Kingdom
S_68_NA	S	68	ERR5175476	21764	A	-TACATG	0,996402	2020-12-29	United Kingdom
S_143_NA	S	143	ERR5175476	21990	T	-TTA	0,997412	2020-12-29	United Kingdom
S_501_Y	S	501	ERR5175476	23063	A	T	0,999146	2020-12-29	United Kingdom
S_570_D	S	570	ERR5175476	23271	C	A	1	2020-12-29	United Kingdom
S_614_G	S	614	ERR5175476	23403	A	G	1	2020-12-29	United Kingdom
S_681_H	S	681	ERR5175476	23604	C	A	0,999951	2020-12-29	United Kingdom
S_716_I	S	716	ERR5175476	23709	C	T	0,999811	2020-12-29	United Kingdom
S_982_A	S	982	ERR5175476	24506	T	G	1	2020-12-29	United Kingdom
S_1118_H	S	1118	ERR5175476	24914	G	C	0,999952	2020-12-29	United Kingdom
S_1214_G	S	1214	ERR5175476	25202	T	G	0,129268	2020-12-29	United Kingdom
ORF8_27_*	ORF8	27	ERR5175476	27972	C	T	0,999582	2020-12-29	United Kingdom
ORF8_52_I	ORF8	52	ERR5175476	28048	G	T	0,99993	2020-12-29	United Kingdom
ORF8_73_C	ORF8	73	ERR5175476	28111	A	G	0,999635	2020-12-29	United Kingdom
N_3_H	N	3	ERR5175476	28280	G	C	0,999437	2020-12-29	United Kingdom
N_3_V	N	3	ERR5175476	28281	A	T	0,999576	2020-12-29	United Kingdom
N_3_E	N	3	ERR5175476	28282	T	A	0,999859	2020-12-29	United Kingdom
N_203_K	N	203	ERR5175476	28881	G	A	0,996886	2020-12-29	United Kingdom
N_204_R	N	204	ERR5175476	28883	G	C	1	2020-12-29	United Kingdom
N_235_F	N	235	ERR5175476	28977	C	T	1	2020-12-29	United Kingdom
N_389_H	N	389	ERR5175476	29440	G	T	0,999671	2020-12-29	United Kingdom
ORF1ab_486_V	ORF1ab	486	ERR5175477	1722	C	T	0,999854	2020-12-29	United Kingdom
ORF1ab_3653_F	ORF1ab	3653	ERR5175477	11222	G	T	0,999647	2020-12-29	United Kingdom
ORF1ab_314_L	ORF1ab	314	ERR5175477	14408	C	T	0,999615	2020-12-29	United Kingdom
ORF1ab_2371_L	ORF1ab	2371	ERR5175477	20578	G	T	0,999891	2020-12-29	United Kingdom
S_102_S	S	102	ERR5175477	21868	A	T	0,999884	2020-12-29	United Kingdom
S_222_V	S	222	ERR5175477	22227	C	T	0,999724	2020-12-29	United Kingdom
S_614_G	S	614	ERR5175477	23403	A	G	0,999469	2020-12-29	United Kingdom
S_1214_G	S	1214	ERR5175477	25202	T	G	0,111481	2020-12-29	United Kingdom
ORF3a_24_I	ORF3a	24	ERR5175477	25463	C	T	0,998973	2020-12-29	United Kingdom
ORF3a_57_H	ORF3a	57	ERR5175477	25563	G	T	0,999242	2020-12-29	United Kingdom
ORF3a_175_I	ORF3a	175	ERR5175477	25916	C	T	0,990487	2020-12-29	United Kingdom
N_194_L	N	194	ERR5175477	28854	C	T	0,999538	2020-12-29	United Kingdom
ORF10_28_V	ORF10	28	ERR5175477	29640	C	T	0,999681	2020-12-29	United Kingdom
ORF1ab_1001_I	ORF1ab	1001	ERR5175479	3267	C	T	0,999821	2020-12-29	United Kingdom
ORF1ab_1708_D	ORF1ab	1708	ERR5175479	5388	C	A	0,999903	2020-12-29	United Kingdom
ORF1ab_2230_T	ORF1ab	2230	ERR5175479	6954	T	C	0,999312	2020-12-29	United Kingdom
ORF1ab_3674_NA	ORF1ab	3674	ERR5175479	11287	G	-TCTGGTTTT	0,998076	2020-12-29	United Kingdom
ORF1ab_314_L	ORF1ab	314	ERR5175479	14408	C	T	0,999482	2020-12-29	United Kingdom
S_68_NA	S	68	ERR5175479	21764	A	-TACATG	0,997945	2020-12-29	United Kingdom
S_143_NA	S	143	ERR5175479	21990	T	-TTA	0,997927	2020-12-29	United Kingdom
S_501_Y	S	501	ERR5175479	23063	A	T	0,998896	2020-12-29	United Kingdom
S_570_D	S	570	ERR5175479	23271	C	A	1	2020-12-29	United Kingdom
S_614_G	S	614	ERR5175479	23403	A	G	0,999805	2020-12-29	United Kingdom
S_681_H	S	681	ERR5175479	23604	C	A	0,999953	2020-12-29	United Kingdom
S_716_I	S	716	ERR5175479	23709	C	T	0,999865	2020-12-29	United Kingdom
S_982_A	S	982	ERR5175479	24506	T	G	0,999747	2020-12-29	United Kingdom
S_1118_H	S	1118	ERR5175479	24914	G	C	0,999863	2020-12-29	United Kingdom
S_1214_G	S	1214	ERR5175479	25202	T	G	0,148867	2020-12-29	United Kingdom
M_2_S	M	2	ERR5175479	26526	G	T	0,887839	2020-12-29	United Kingdom
ORF8_27_*	ORF8	27	ERR5175479	27972	C	T	0,999412	2020-12-29	United Kingdom
ORF8_52_I	ORF8	52	ERR5175479	28048	G	T	1	2020-12-29	United Kingdom
ORF8_73_C	ORF8	73	ERR5175479	28111	A	G	0,999791	2020-12-29	United Kingdom
N_3_H	N	3	ERR5175479	28280	G	C	1	2020-12-29	United Kingdom
N_3_V	N	3	ERR5175479	28281	A	T	1	2020-12-29	United Kingdom
N_3_E	N	3	ERR5175479	28282	T	A	0,999832	2020-12-29	United Kingdom
N_203_K	N	203	ERR5175479	28881	G	A	0,996591	2020-12-29	United Kingdom
N_204_R	N	204	ERR5175479	28883	G	C	1	2020-12-29	United Kingdom
N_235_F	N	235	ERR5175479	28977	C	T	0,999473	2020-12-29	United Kingdom
ORF1ab_2122_F	ORF1ab	2122	ERR5175481	6629	C	T	0,0649248	2020-12-29	United Kingdom
ORF1ab_314_L	ORF1ab	314	ERR5175481	14408	C	T	0,999584	2020-12-29	United Kingdom
ORF1ab_2378_T	ORF1ab	2378	ERR5175481	20600	T	C	0,999886	2020-12-29	United Kingdom
S_18_F	S	18	ERR5175481	21614	C	T	0,999845	2020-12-29	United Kingdom
S_222_V	S	222	ERR5175481	22227	C	T	1	2020-12-29	United Kingdom
S_614_G	S	614	ERR5175481	23403	A	G	1	2020-12-29	United Kingdom
S_1214_G	S	1214	ERR5175481	25202	T	G	0,129268	2020-12-29	United Kingdom
N_45_V	N	45	ERR5175481	28406	T	G	0,972787	2020-12-29	United Kingdom
N_220_V	N	220	ERR5175481	28932	C	T	0,999049	2020-12-29	United Kingdom
ORF10_30_L	ORF10	30	ERR5175481	29645	G	T	0,999542	2020-12-29	United Kingdom
ORF1ab_442_D	ORF1ab	442	ERR5175484	1590	G	A	0,990862	2020-12-28	United Kingdom
ORF1ab_1001_I	ORF1ab	1001	ERR5175484	3267	C	T	1	2020-12-28	United Kingdom
ORF1ab_1708_D	ORF1ab	1708	ERR5175484	5388	C	A	0,999903	2020-12-28	United Kingdom
ORF1ab_1881_I	ORF1ab	1881	ERR5175484	5907	C	T	0,995457	2020-12-28	United Kingdom
ORF1ab_2230_T	ORF1ab	2230	ERR5175484	6954	T	C	0,998824	2020-12-28	United Kingdom
ORF1ab_2780_L	ORF1ab	2780	ERR5175484	8603	T	C	0,999723	2020-12-28	United Kingdom
ORF1ab_3674_NA	ORF1ab	3674	ERR5175484	11287	G	-TCTGGTTTT	0,998393	2020-12-28	United Kingdom
ORF1ab_314_L	ORF1ab	314	ERR5175484	14408	C	T	0,999586	2020-12-28	United Kingdom
ORF1ab_1383_R	ORF1ab	1383	ERR5175484	17615	A	G	0,999728	2020-12-28	United Kingdom
S_68_NA	S	68	ERR5175484	21764	A	-TACATG	0,998252	2020-12-28	United Kingdom
S_143_NA	S	143	ERR5175484	21990	T	-TTA	0,997785	2020-12-28	United Kingdom
S_501_Y	S	501	ERR5175484	23063	A	T	0,999611	2020-12-28	United Kingdom
S_570_D	S	570	ERR5175484	23271	C	A	1	2020-12-28	United Kingdom
S_614_G	S	614	ERR5175484	23403	A	G	1	2020-12-28	United Kingdom
S_681_H	S	681	ERR5175484	23604	C	A	0,999859	2020-12-28	United Kingdom
S_716_I	S	716	ERR5175484	23709	C	T	0,999817	2020-12-28	United Kingdom
S_982_A	S	982	ERR5175484	24506	T	G	1	2020-12-28	United Kingdom
S_1118_H	S	1118	ERR5175484	24914	G	C	0,999684	2020-12-28	United Kingdom
S_1214_G	S	1214	ERR5175484	25202	T	G	0,149847	2020-12-28	United Kingdom
ORF3a_15_F	ORF3a	15	ERR5175484	25437	G	T	0,999917	2020-12-28	United Kingdom
ORF8_27_*	ORF8	27	ERR5175484	27972	C	T	0,999362	2020-12-28	United Kingdom
ORF8_52_I	ORF8	52	ERR5175484	28048	G	T	0,999871	2020-12-28	United Kingdom
ORF8_73_C	ORF8	73	ERR5175484	28111	A	G	0,999847	2020-12-28	United Kingdom
N_3_H	N	3	ERR5175484	28280	G	C	0,999658	2020-12-28	United Kingdom
N_3_V	N	3	ERR5175484	28281	A	T	0,999829	2020-12-28	United Kingdom
N_3_E	N	3	ERR5175484	28282	T	A	1	2020-12-28	United Kingdom
N_203_K	N	203	ERR5175484	28881	G	A	0,998173	2020-12-28	United Kingdom
N_204_R	N	204	ERR5175484	28883	G	C	0,999728	2020-12-28	United Kingdom
N_235_F	N	235	ERR5175484	28977	C	T	0,999542	2020-12-28	United Kingdom
ORF1ab_971_L	ORF1ab	971	ERR5175487	3177	C	T	0,999616	2020-12-26	United Kingdom
ORF1ab_1001_I	ORF1ab	1001	ERR5175487	3267	C	T	0,999833	2020-12-26	United Kingdom
ORF1ab_1708_D	ORF1ab	1708	ERR5175487	5388	C	A	0,999813	2020-12-26	United Kingdom
ORF1ab_2230_T	ORF1ab	2230	ERR5175487	6954	T	C	1	2020-12-26	United Kingdom
ORF1ab_3674_NA	ORF1ab	3674	ERR5175487	11287	G	-TCTGGTTTT	0,998696	2020-12-26	United Kingdom
ORF1ab_314_L	ORF1ab	314	ERR5175487	14408	C	T	0,999937	2020-12-26	United Kingdom
S_68_NA	S	68	ERR5175487	21764	A	-TACATG	0,997084	2020-12-26	United Kingdom
S_143_NA	S	143	ERR5175487	21990	T	-TTA	0,998786	2020-12-26	United Kingdom
S_501_Y	S	501	ERR5175487	23063	A	T	0,999835	2020-12-26	United Kingdom
S_570_D	S	570	ERR5175487	23271	C	A	0,999542	2020-12-26	United Kingdom
S_614_G	S	614	ERR5175487	23403	A	G	0,999852	2020-12-26	United Kingdom
S_681_H	S	681	ERR5175487	23604	C	A	0,999896	2020-12-26	United Kingdom
S_716_I	S	716	ERR5175487	23709	C	T	1	2020-12-26	United Kingdom
S_982_A	S	982	ERR5175487	24506	T	G	0,999455	2020-12-26	United Kingdom
S_1118_H	S	1118	ERR5175487	24914	G	C	0,999774	2020-12-26	United Kingdom
S_1214_G	S	1214	ERR5175487	25202	T	G	0,0686869	2020-12-26	United Kingdom
ORF8_27_*	ORF8	27	ERR5175487	27972	C	T	1	2020-12-26	United Kingdom
ORF8_52_I	ORF8	52	ERR5175487	28048	G	T	0,999776	2020-12-26	United Kingdom
ORF8_73_C	ORF8	73	ERR5175487	28111	A	G	0,999932	2020-12-26	United Kingdom
N_3_H	N	3	ERR5175487	28280	G	C	1	2020-12-26	United Kingdom
N_3_V	N	3	ERR5175487	28281	A	T	1	2020-12-26	United Kingdom
N_3_E	N	3	ERR5175487	28282	T	A	0,9996	2020-12-26	United Kingdom
N_203_K	N	203	ERR5175487	28881	G	A	0,999623	2020-12-26	United Kingdom
N_204_R	N	204	ERR5175487	28883	G	C	1	2020-12-26	United Kingdom
N_235_F	N	235	ERR5175487	28977	C	T	1	2020-12-26	United Kingdom
ORF1ab_1001_I	ORF1ab	1001	ERR5175490	3267	C	T	1	2020-12-28	United Kingdom
ORF1ab_1708_D	ORF1ab	1708	ERR5175490	5388	C	A	1	2020-12-28	United Kingdom
ORF1ab_2230_T	ORF1ab	2230	ERR5175490	6954	T	C	1	2020-12-28	United Kingdom
ORF1ab_2780_L	ORF1ab	2780	ERR5175490	8603	T	C	1	2020-12-28	United Kingdom
ORF1ab_3674_NA	ORF1ab	3674	ERR5175490	11287	G	-TCTGGTTTT	0,998561	2020-12-28	United Kingdom
ORF1ab_50_E	ORF1ab	50	ERR5175490	13615	A	G	0,0505166	2020-12-28	United Kingdom
ORF1ab_314_L	ORF1ab	314	ERR5175490	14408	C	T	1	2020-12-28	United Kingdom
ORF1ab_905_K	ORF1ab	905	ERR5175490	16181	G	A	0,0615917	2020-12-28	United Kingdom
ORF1ab_1383_R	ORF1ab	1383	ERR5175490	17615	A	G	0,999562	2020-12-28	United Kingdom
ORF1ab_1515_V	ORF1ab	1515	ERR5175490	18010	A	G	1	2020-12-28	United Kingdom
S_68_NA	S	68	ERR5175490	21764	A	-TACATG	0,997479	2020-12-28	United Kingdom
S_143_NA	S	143	ERR5175490	21990	T	-TTA	0,98629	2020-12-28	United Kingdom
S_501_Y	S	501	ERR5175490	23063	A	T	1	2020-12-28	United Kingdom
S_570_D	S	570	ERR5175490	23271	C	A	0,999441	2020-12-28	United Kingdom
S_614_G	S	614	ERR5175490	23403	A	G	1	2020-12-28	United Kingdom
S_681_H	S	681	ERR5175490	23604	C	A	1	2020-12-28	United Kingdom
S_716_I	S	716	ERR5175490	23709	C	T	0,999797	2020-12-28	United Kingdom
S_982_A	S	982	ERR5175490	24506	T	G	1	2020-12-28	United Kingdom
S_1118_H	S	1118	ERR5175490	24914	G	C	1	2020-12-28	United Kingdom
S_1214_G	S	1214	ERR5175490	25202	T	G	0,142857	2020-12-28	United Kingdom
ORF3a_15_F	ORF3a	15	ERR5175490	25437	G	T	0,999935	2020-12-28	United Kingdom
ORF8_27_*	ORF8	27	ERR5175490	27972	C	T	0,999474	2020-12-28	United Kingdom
ORF8_52_I	ORF8	52	ERR5175490	28048	G	T	1	2020-12-28	United Kingdom
ORF8_73_C	ORF8	73	ERR5175490	28111	A	G	1	2020-12-28	United Kingdom
N_3_H	N	3	ERR5175490	28280	G	C	1	2020-12-28	United Kingdom
N_3_V	N	3	ERR5175490	28281	A	T	1	2020-12-28	United Kingdom
N_3_E	N	3	ERR5175490	28282	T	A	1	2020-12-28	United Kingdom
N_203_K	N	203	ERR5175490	28881	G	A	1	2020-12-28	United Kingdom
N_204_R	N	204	ERR5175490	28883	G	C	1	2020-12-28	United Kingdom
N_235_F	N	235	ERR5175490	28977	C	T	1	2020-12-28	United Kingdom
ORF1ab_2260_H	ORF1ab	2260	ERR5175494	7044	C	A	0,999426	2020-12-28	United Kingdom
ORF1ab_3577_N	ORF1ab	3577	ERR5175494	10996	G	T	0,999398	2020-12-28	United Kingdom
ORF1ab_314_L	ORF1ab	314	ERR5175494	14408	C	T	0,999748	2020-12-28	United Kingdom
S_222_V	S	222	ERR5175494	22227	C	T	0,9994	2020-12-28	United Kingdom
S_262_S	S	262	ERR5175494	22346	G	T	0,999924	2020-12-28	United Kingdom
S_614_G	S	614	ERR5175494	23403	A	G	0,999907	2020-12-28	United Kingdom
S_1214_G	S	1214	ERR5175494	25202	T	G	0,0644258	2020-12-28	United Kingdom
ORF8_5_NA	ORF8	5	ERR5175494	27906	G	+T	0,0729685	2020-12-28	United Kingdom
N_220_V	N	220	ERR5175494	28932	C	T	0,999618	2020-12-28	United Kingdom
ORF10_30_L	ORF10	30	ERR5175494	29645	G	T	0,999522	2020-12-28	United Kingdom
ORF1ab_1001_I	ORF1ab	1001	ERR5175496	3267	C	T	1	2020-12-28	United Kingdom
ORF1ab_1708_D	ORF1ab	1708	ERR5175496	5388	C	A	0,999699	2020-12-28	United Kingdom
ORF1ab_2103_F	ORF1ab	2103	ERR5175496	6573	C	T	1	2020-12-28	United Kingdom
ORF1ab_2105_P	ORF1ab	2105	ERR5175496	6579	T	C	0,999691	2020-12-28	United Kingdom
ORF1ab_2230_T	ORF1ab	2230	ERR5175496	6954	T	C	0,999605	2020-12-28	United Kingdom
ORF1ab_3674_NA	ORF1ab	3674	ERR5175496	11287	G	-TCTGGTTTT	0,998778	2020-12-28	United Kingdom
ORF1ab_314_L	ORF1ab	314	ERR5175496	14408	C	T	0,999602	2020-12-28	United Kingdom
ORF1ab_737_C	ORF1ab	737	ERR5175496	15677	A	G	0,999909	2020-12-28	United Kingdom
S_68_NA	S	68	ERR5175496	21764	A	-TACATG	0,998263	2020-12-28	United Kingdom
S_118_F	S	118	ERR5175496	21914	C	T	0,999825	2020-12-28	United Kingdom
S_143_NA	S	143	ERR5175496	21990	T	-TTA	0,998391	2020-12-28	United Kingdom
S_501_Y	S	501	ERR5175496	23063	A	T	0,999286	2020-12-28	United Kingdom
S_570_D	S	570	ERR5175496	23271	C	A	1	2020-12-28	United Kingdom
S_614_G	S	614	ERR5175496	23403	A	G	0,999459	2020-12-28	United Kingdom
S_681_H	S	681	ERR5175496	23604	C	A	0,999854	2020-12-28	United Kingdom
S_716_I	S	716	ERR5175496	23709	C	T	0,999952	2020-12-28	United Kingdom
S_982_A	S	982	ERR5175496	24506	T	G	1	2020-12-28	United Kingdom
S_1118_H	S	1118	ERR5175496	24914	G	C	0,999672	2020-12-28	United Kingdom
S_1214_G	S	1214	ERR5175496	25202	T	G	0,15873	2020-12-28	United Kingdom
ORF8_27_*	ORF8	27	ERR5175496	27972	C	T	0,999692	2020-12-28	United Kingdom
ORF8_52_I	ORF8	52	ERR5175496	28048	G	T	1	2020-12-28	United Kingdom
ORF8_73_C	ORF8	73	ERR5175496	28111	A	G	0,999696	2020-12-28	United Kingdom
N_3_H	N	3	ERR5175496	28280	G	C	0,999746	2020-12-28	United Kingdom
N_3_V	N	3	ERR5175496	28281	A	T	0,999872	2020-12-28	United Kingdom
N_3_E	N	3	ERR5175496	28282	T	A	0,999872	2020-12-28	United Kingdom
N_203_K	N	203	ERR5175496	28881	G	A	0,998381	2020-12-28	United Kingdom
N_204_R	N	204	ERR5175496	28883	G	C	1	2020-12-28	United Kingdom
N_235_F	N	235	ERR5175496	28977	C	T	0,999333	2020-12-28	United Kingdom
ORF1ab_730_F	ORF1ab	730	ERR5175497	2453	C	T	1	2020-12-26	United Kingdom
ORF1ab_1001_I	ORF1ab	1001	ERR5175497	3267	C	T	1	2020-12-26	United Kingdom
ORF1ab_1708_D	ORF1ab	1708	ERR5175497	5388	C	A	1	2020-12-26	United Kingdom
ORF1ab_2230_T	ORF1ab	2230	ERR5175497	6954	T	C	1	2020-12-26	United Kingdom
ORF1ab_3235_T	ORF1ab	3235	ERR5175497	9968	G	A	1	2020-12-26	United Kingdom
ORF1ab_3674_NA	ORF1ab	3674	ERR5175497	11287	G	-TCTGGTTTT	0,999705	2020-12-26	United Kingdom
ORF1ab_314_L	ORF1ab	314	ERR5175497	14408	C	T	1	2020-12-26	United Kingdom
ORF1ab_2616_V	ORF1ab	2616	ERR5175497	21313	A	G	1	2020-12-26	United Kingdom
S_68_NA	S	68	ERR5175497	21764	A	-TACATG	0,99873	2020-12-26	United Kingdom
S_143_NA	S	143	ERR5175497	21990	T	-TTA	0,999497	2020-12-26	United Kingdom
S_501_Y	S	501	ERR5175497	23063	A	T	0,99978	2020-12-26	United Kingdom
S_570_D	S	570	ERR5175497	23271	C	A	0,999733	2020-12-26	United Kingdom
S_583_D	S	583	ERR5175497	23311	G	C	0,0591859	2020-12-26	United Kingdom
S_614_G	S	614	ERR5175497	23403	A	G	0,999481	2020-12-26	United Kingdom
S_681_H	S	681	ERR5175497	23604	C	A	1	2020-12-26	United Kingdom
S_716_I	S	716	ERR5175497	23709	C	T	1	2020-12-26	United Kingdom
S_982_A	S	982	ERR5175497	24506	T	G	1	2020-12-26	United Kingdom
S_1118_H	S	1118	ERR5175497	24914	G	C	1	2020-12-26	United Kingdom
S_1214_G	S	1214	ERR5175497	25202	T	G	0,0883978	2020-12-26	United Kingdom
ORF3a_55_A	ORF3a	55	ERR5175497	25556	T	C	0,0584393	2020-12-26	United Kingdom
ORF7a_40_*	ORF7a	40	ERR5175497	27513	C	A	1	2020-12-26	United Kingdom
ORF8_27_*	ORF8	27	ERR5175497	27972	C	T	1	2020-12-26	United Kingdom
ORF8_52_I	ORF8	52	ERR5175497	28048	G	T	1	2020-12-26	United Kingdom
ORF8_73_C	ORF8	73	ERR5175497	28111	A	G	0,999842	2020-12-26	United Kingdom
N_3_H	N	3	ERR5175497	28280	G	C	1	2020-12-26	United Kingdom
N_3_V	N	3	ERR5175497	28281	A	T	1	2020-12-26	United Kingdom
N_3_E	N	3	ERR5175497	28282	T	A	1	2020-12-26	United Kingdom
N_203_K	N	203	ERR5175497	28881	G	A	1	2020-12-26	United Kingdom
N_204_R	N	204	ERR5175497	28883	G	C	0,994819	2020-12-26	United Kingdom
N_235_F	N	235	ERR5175497	28977	C	T	1	2020-12-26	United Kingdom
ORF1ab_1140_H	ORF1ab	1140	ERR5175498	3685	G	T	0,999915	2020-12-28	United Kingdom
ORF1ab_2629_I	ORF1ab	2629	ERR5175498	8150	G	A	0,99983	2020-12-28	United Kingdom
ORF1ab_3711_F	ORF1ab	3711	ERR5175498	11396	C	T	1	2020-12-28	United Kingdom
ORF1ab_314_L	ORF1ab	314	ERR5175498	14408	C	T	0,999546	2020-12-28	United Kingdom
ORF1ab_1825_G	ORF1ab	1825	ERR5175498	18941	A	G	0,99959	2020-12-28	United Kingdom
S_18_F	S	18	ERR5175498	21614	C	T	1	2020-12-28	United Kingdom
S_222_V	S	222	ERR5175498	22227	C	T	0,999716	2020-12-28	United Kingdom
S_614_G	S	614	ERR5175498	23403	A	G	1	2020-12-28	United Kingdom
S_939_F	S	939	ERR5175498	24378	C	T	0,99986	2020-12-28	United Kingdom
S_1214_G	S	1214	ERR5175498	25202	T	G	0,164577	2020-12-28	United Kingdom
N_220_V	N	220	ERR5175498	28932	C	T	1	2020-12-28	United Kingdom
ORF10_30_L	ORF10	30	ERR5175498	29645	G	T	1	2020-12-28	United Kingdom
ORF1ab_1001_I	ORF1ab	1001	ERR5175500	3267	C	T	0,999862	2020-12-29	United Kingdom
ORF1ab_1708_D	ORF1ab	1708	ERR5175500	5388	C	A	0,999814	2020-12-29	United Kingdom
ORF1ab_1918_K	ORF1ab	1918	ERR5175500	6017	C	A	0,109813	2020-12-29	United Kingdom
ORF1ab_2230_T	ORF1ab	2230	ERR5175500	6954	T	C	0,9996	2020-12-29	United Kingdom
ORF1ab_2259_I	ORF1ab	2259	ERR5175500	7042	G	T	0,99975	2020-12-29	United Kingdom
ORF1ab_3674_NA	ORF1ab	3674	ERR5175500	11287	G	-TCTGGTTTT	0,996063	2020-12-29	United Kingdom
ORF1ab_218_L	ORF1ab	218	ERR5175500	14120	C	T	0,998683	2020-12-29	United Kingdom
ORF1ab_314_L	ORF1ab	314	ERR5175500	14408	C	T	0,999322	2020-12-29	United Kingdom
S_68_NA	S	68	ERR5175500	21764	A	-TACATG	0,996674	2020-12-29	United Kingdom
S_143_NA	S	143	ERR5175500	21990	T	-TTA	0,997559	2020-12-29	United Kingdom
S_501_Y	S	501	ERR5175500	23063	A	T	0,999879	2020-12-29	United Kingdom
S_570_D	S	570	ERR5175500	23271	C	A	0,999866	2020-12-29	United Kingdom
S_614_G	S	614	ERR5175500	23403	A	G	0,999355	2020-12-29	United Kingdom
S_681_H	S	681	ERR5175500	23604	C	A	0,999951	2020-12-29	United Kingdom
S_716_I	S	716	ERR5175500	23709	C	T	0,999859	2020-12-29	United Kingdom
S_982_A	S	982	ERR5175500	24506	T	G	0,999807	2020-12-29	United Kingdom
S_1118_H	S	1118	ERR5175500	24914	G	C	0,999854	2020-12-29	United Kingdom
S_1214_G	S	1214	ERR5175500	25202	T	G	0,120141	2020-12-29	United Kingdom
ORF8_27_*	ORF8	27	ERR5175500	27972	C	T	0,999786	2020-12-29	United Kingdom
ORF8_52_I	ORF8	52	ERR5175500	28048	G	T	0,999859	2020-12-29	United Kingdom
ORF8_68_*	ORF8	68	ERR5175500	28095	A	T	0,999306	2020-12-29	United Kingdom
ORF8_73_C	ORF8	73	ERR5175500	28111	A	G	0,999708	2020-12-29	United Kingdom
N_3_H	N	3	ERR5175500	28280	G	C	1	2020-12-29	United Kingdom
N_3_V	N	3	ERR5175500	28281	A	T	0,999592	2020-12-29	United Kingdom
N_3_E	N	3	ERR5175500	28282	T	A	0,999864	2020-12-29	United Kingdom
N_203_K	N	203	ERR5175500	28881	G	A	0,996951	2020-12-29	United Kingdom
N_204_R	N	204	ERR5175500	28883	G	C	0,999526	2020-12-29	United Kingdom
N_235_F	N	235	ERR5175500	28977	C	T	1	2020-12-29	United Kingdom
ORF1ab_537_T	ORF1ab	537	ERR5175503	1874	G	A	0,994968	2020-12-29	United Kingdom
ORF1ab_1001_I	ORF1ab	1001	ERR5175503	3267	C	T	0,999819	2020-12-29	United Kingdom
ORF1ab_1708_D	ORF1ab	1708	ERR5175503	5388	C	A	1	2020-12-29	United Kingdom
ORF1ab_2230_T	ORF1ab	2230	ERR5175503	6954	T	C	0,999472	2020-12-29	United Kingdom
ORF1ab_3674_NA	ORF1ab	3674	ERR5175503	11287	G	-TCTGGTTTT	0,998431	2020-12-29	United Kingdom
ORF1ab_314_L	ORF1ab	314	ERR5175503	14408	C	T	0,998391	2020-12-29	United Kingdom
S_5_F	S	5	ERR5175503	21575	C	T	1	2020-12-29	United Kingdom
S_68_NA	S	68	ERR5175503	21764	A	-TACATG	0,995942	2020-12-29	United Kingdom
S_143_NA	S	143	ERR5175503	21990	T	-TTA	0,998489	2020-12-29	United Kingdom
S_501_Y	S	501	ERR5175503	23063	A	T	0,999285	2020-12-29	United Kingdom
S_570_D	S	570	ERR5175503	23271	C	A	1	2020-12-29	United Kingdom
S_614_G	S	614	ERR5175503	23403	A	G	0,999587	2020-12-29	United Kingdom
S_681_H	S	681	ERR5175503	23604	C	A	0,999951	2020-12-29	United Kingdom
S_716_I	S	716	ERR5175503	23709	C	T	0,999774	2020-12-29	United Kingdom
S_982_A	S	982	ERR5175503	24506	T	G	1	2020-12-29	United Kingdom
S_1118_H	S	1118	ERR5175503	24914	G	C	0,999954	2020-12-29	United Kingdom
S_1214_G	S	1214	ERR5175503	25202	T	G	0,137931	2020-12-29	United Kingdom
ORF3a_151_I	ORF3a	151	ERR5175503	25844	C	T	0,999868	2020-12-29	United Kingdom
ORF7a_62_*	ORF7a	62	ERR5175503	27577	C	T	0,999792	2020-12-29	United Kingdom
ORF8_27_*	ORF8	27	ERR5175503	27972	C	T	0,999159	2020-12-29	United Kingdom
ORF8_52_I	ORF8	52	ERR5175503	28048	G	T	0,999523	2020-12-29	United Kingdom
ORF8_73_C	ORF8	73	ERR5175503	28111	A	G	0,999699	2020-12-29	United Kingdom
N_3_H	N	3	ERR5175503	28280	G	C	1	2020-12-29	United Kingdom
N_3_V	N	3	ERR5175503	28281	A	T	1	2020-12-29	United Kingdom
N_3_E	N	3	ERR5175503	28282	T	A	0,999194	2020-12-29	United Kingdom
N_203_K	N	203	ERR5175503	28881	G	A	0,995416	2020-12-29	United Kingdom
N_204_R	N	204	ERR5175503	28883	G	C	0,999682	2020-12-29	United Kingdom
N_235_F	N	235	ERR5175503	28977	C	T	1	2020-12-29	United Kingdom
ORF1ab_460_Y	ORF1ab	460	ERR5175504	1643	A	T	0,999803	2020-12-29	United Kingdom
ORF1ab_1001_I	ORF1ab	1001	ERR5175504	3267	C	T	0,999746	2020-12-29	United Kingdom
ORF1ab_1708_D	ORF1ab	1708	ERR5175504	5388	C	A	0,999826	2020-12-29	United Kingdom
ORF1ab_2230_T	ORF1ab	2230	ERR5175504	6954	T	C	1	2020-12-29	United Kingdom
ORF1ab_3674_NA	ORF1ab	3674	ERR5175504	11287	G	-TCTGGTTTT	0,996471	2020-12-29	United Kingdom
ORF1ab_314_L	ORF1ab	314	ERR5175504	14408	C	T	0,998961	2020-12-29	United Kingdom
S_68_NA	S	68	ERR5175504	21764	A	-TACATG	0,997667	2020-12-29	United Kingdom
S_143_NA	S	143	ERR5175504	21990	T	-TTA	0,997808	2020-12-29	United Kingdom
S_501_Y	S	501	ERR5175504	23063	A	T	0,999243	2020-12-29	United Kingdom
S_570_D	S	570	ERR5175504	23271	C	A	1	2020-12-29	United Kingdom
S_614_G	S	614	ERR5175504	23403	A	G	1	2020-12-29	United Kingdom
S_681_H	S	681	ERR5175504	23604	C	A	0,999767	2020-12-29	United Kingdom
S_716_I	S	716	ERR5175504	23709	C	T	0,999866	2020-12-29	United Kingdom
S_982_A	S	982	ERR5175504	24506	T	G	0,999806	2020-12-29	United Kingdom
S_1118_H	S	1118	ERR5175504	24914	G	C	0,99986	2020-12-29	United Kingdom
ORF8_27_*	ORF8	27	ERR5175504	27972	C	T	0,999457	2020-12-29	United Kingdom
ORF8_52_I	ORF8	52	ERR5175504	28048	G	T	0,999932	2020-12-29	United Kingdom
ORF8_68_*	ORF8	68	ERR5175504	28095	A	T	0,999062	2020-12-29	United Kingdom
ORF8_73_C	ORF8	73	ERR5175504	28111	A	G	0,999902	2020-12-29	United Kingdom
ORF8_118_V	ORF8	118	ERR5175504	28245	T	G	0,999628	2020-12-29	United Kingdom
ORF8_119_NA	ORF8	119	ERR5175504	28250	T	+CTG	0,992623	2020-12-29	United Kingdom
ORF8_120_NA	ORF8	120	ERR5175504	28253	C	-A	0,996672	2020-12-29	United Kingdom
N_3_H	N	3	ERR5175504	28280	G	C	1	2020-12-29	United Kingdom
N_3_V	N	3	ERR5175504	28281	A	T	0,999865	2020-12-29	United Kingdom
N_3_E	N	3	ERR5175504	28282	T	A	0,999865	2020-12-29	United Kingdom
N_203_K	N	203	ERR5175504	28881	G	A	0,997841	2020-12-29	United Kingdom
N_204_R	N	204	ERR5175504	28883	G	C	0,999561	2020-12-29	United Kingdom
N_235_F	N	235	ERR5175504	28977	C	T	0,999674	2020-12-29	United Kingdom
ORF1ab_1001_I	ORF1ab	1001	ERR5175505	3267	C	T	1	2020-12-29	United Kingdom
ORF1ab_1708_D	ORF1ab	1708	ERR5175505	5388	C	A	0,999895	2020-12-29	United Kingdom
ORF1ab_2230_T	ORF1ab	2230	ERR5175505	6954	T	C	0,999131	2020-12-29	United Kingdom
ORF1ab_2780_L	ORF1ab	2780	ERR5175505	8603	T	C	0,999801	2020-12-29	United Kingdom
ORF1ab_3674_NA	ORF1ab	3674	ERR5175505	11287	G	-TCTGGTTTT	0,999517	2020-12-29	United Kingdom
ORF1ab_314_L	ORF1ab	314	ERR5175505	14408	C	T	0,99978	2020-12-29	United Kingdom
ORF1ab_1383_R	ORF1ab	1383	ERR5175505	17615	A	G	0,999951	2020-12-29	United Kingdom
S_68_NA	S	68	ERR5175505	21764	A	-TACATG	0,9982	2020-12-29	United Kingdom
S_143_NA	S	143	ERR5175505	21990	T	-TTA	0,998583	2020-12-29	United Kingdom
S_501_Y	S	501	ERR5175505	23063	A	T	0,999365	2020-12-29	United Kingdom
S_570_D	S	570	ERR5175505	23271	C	A	1	2020-12-29	United Kingdom
S_614_G	S	614	ERR5175505	23403	A	G	0,999809	2020-12-29	United Kingdom
S_681_H	S	681	ERR5175505	23604	C	A	0,999959	2020-12-29	United Kingdom
S_716_I	S	716	ERR5175505	23709	C	T	0,999878	2020-12-29	United Kingdom
S_982_A	S	982	ERR5175505	24506	T	G	1	2020-12-29	United Kingdom
S_1118_H	S	1118	ERR5175505	24914	G	C	1	2020-12-29	United Kingdom
S_1214_G	S	1214	ERR5175505	25202	T	G	0,123675	2020-12-29	United Kingdom
ORF3a_12_I	ORF3a	12	ERR5175505	25427	C	T	0,999926	2020-12-29	United Kingdom
ORF3a_15_F	ORF3a	15	ERR5175505	25437	G	T	0,999892	2020-12-29	United Kingdom
ORF8_27_*	ORF8	27	ERR5175505	27972	C	T	0,999747	2020-12-29	United Kingdom
ORF8_52_I	ORF8	52	ERR5175505	28048	G	T	0,999937	2020-12-29	United Kingdom
ORF8_73_C	ORF8	73	ERR5175505	28111	A	G	0,999853	2020-12-29	United Kingdom
N_3_H	N	3	ERR5175505	28280	G	C	1	2020-12-29	United Kingdom
N_3_V	N	3	ERR5175505	28281	A	T	0,999493	2020-12-29	United Kingdom
N_3_E	N	3	ERR5175505	28282	T	A	0,999832	2020-12-29	United Kingdom
N_203_K	N	203	ERR5175505	28881	G	A	0,999775	2020-12-29	United Kingdom
N_204_R	N	204	ERR5175505	28883	G	C	0,999791	2020-12-29	United Kingdom
N_235_F	N	235	ERR5175505	28977	C	T	0,998855	2020-12-29	United Kingdom
ORF1ab_222_V	ORF1ab	222	ERR5175508	929	A	G	1	2020-12-29	United Kingdom
ORF1ab_460_Y	ORF1ab	460	ERR5175508	1643	A	T	0,999698	2020-12-29	United Kingdom
ORF1ab_1001_I	ORF1ab	1001	ERR5175508	3267	C	T	1	2020-12-29	United Kingdom
ORF1ab_1708_D	ORF1ab	1708	ERR5175508	5388	C	A	1	2020-12-29	United Kingdom
ORF1ab_2230_T	ORF1ab	2230	ERR5175508	6954	T	C	0,999467	2020-12-29	United Kingdom
ORF1ab_3674_NA	ORF1ab	3674	ERR5175508	11287	G	-TCTGGTTTT	0,999093	2020-12-29	United Kingdom
ORF1ab_314_L	ORF1ab	314	ERR5175508	14408	C	T	0,999777	2020-12-29	United Kingdom
ORF1ab_1555_I	ORF1ab	1555	ERR5175508	18131	C	T	0,999713	2020-12-29	United Kingdom
S_68_NA	S	68	ERR5175508	21764	A	-TACATG	0,996219	2020-12-29	United Kingdom
S_143_NA	S	143	ERR5175508	21990	T	-TTA	0,998705	2020-12-29	United Kingdom
S_501_Y	S	501	ERR5175508	23063	A	T	0,99947	2020-12-29	United Kingdom
S_570_D	S	570	ERR5175508	23271	C	A	0,999874	2020-12-29	United Kingdom
S_614_G	S	614	ERR5175508	23403	A	G	0,999877	2020-12-29	United Kingdom
S_681_H	S	681	ERR5175508	23604	C	A	0,999849	2020-12-29	United Kingdom
S_716_I	S	716	ERR5175508	23709	C	T	0,999704	2020-12-29	United Kingdom
S_982_A	S	982	ERR5175508	24506	T	G	0,999821	2020-12-29	United Kingdom
S_1118_H	S	1118	ERR5175508	24914	G	C	0,99986	2020-12-29	United Kingdom
S_1214_G	S	1214	ERR5175508	25202	T	G	0,107861	2020-12-29	United Kingdom
ORF8_27_*	ORF8	27	ERR5175508	27972	C	T	0,999507	2020-12-29	United Kingdom
ORF8_52_I	ORF8	52	ERR5175508	28048	G	T	0,999757	2020-12-29	United Kingdom
ORF8_68_*	ORF8	68	ERR5175508	28095	A	T	0,99992	2020-12-29	United Kingdom
ORF8_73_C	ORF8	73	ERR5175508	28111	A	G	0,999898	2020-12-29	United Kingdom
ORF8_119_NA	ORF8	119	ERR5175508	28250	T	+CTG	0,995885	2020-12-29	United Kingdom
ORF8_120_NA	ORF8	120	ERR5175508	28253	C	-A	0,999558	2020-12-29	United Kingdom
N_3_H	N	3	ERR5175508	28280	G	C	0,999879	2020-12-29	United Kingdom
N_3_V	N	3	ERR5175508	28281	A	T	0,999879	2020-12-29	United Kingdom
N_3_E	N	3	ERR5175508	28282	T	A	0,999517	2020-12-29	United Kingdom
N_203_K	N	203	ERR5175508	28881	G	A	0,999218	2020-12-29	United Kingdom
N_204_R	N	204	ERR5175508	28883	G	C	0,999747	2020-12-29	United Kingdom
N_235_F	N	235	ERR5175508	28977	C	T	0,999708	2020-12-29	United Kingdom
ORF1ab_314_L	ORF1ab	314	ERR5175509	14408	C	T	0,999717	2020-12-29	United Kingdom
ORF1ab_1729_C	ORF1ab	1729	ERR5175509	18652	C	T	0,99977	2020-12-29	United Kingdom
S_18_F	S	18	ERR5175509	21614	C	T	0,999837	2020-12-29	United Kingdom
S_222_V	S	222	ERR5175509	22227	C	T	0,999792	2020-12-29	United Kingdom
S_614_G	S	614	ERR5175509	23403	A	G	1	2020-12-29	United Kingdom
S_1214_G	S	1214	ERR5175509	25202	T	G	0,0625	2020-12-29	United Kingdom
N_220_V	N	220	ERR5175509	28932	C	T	0,999255	2020-12-29	United Kingdom
ORF10_30_L	ORF10	30	ERR5175509	29645	G	T	1	2020-12-29	United Kingdom
ORF1ab_460_Y	ORF1ab	460	ERR5175510	1643	A	T	0,999901	2020-12-29	United Kingdom
ORF1ab_1001_I	ORF1ab	1001	ERR5175510	3267	C	T	1	2020-12-29	United Kingdom
ORF1ab_1708_D	ORF1ab	1708	ERR5175510	5388	C	A	0,999797	2020-12-29	United Kingdom
ORF1ab_2230_T	ORF1ab	2230	ERR5175510	6954	T	C	0,999844	2020-12-29	United Kingdom
ORF1ab_3674_NA	ORF1ab	3674	ERR5175510	11287	G	-TCTGGTTTT	0,998368	2020-12-29	United Kingdom
ORF1ab_314_L	ORF1ab	314	ERR5175510	14408	C	T	0,999289	2020-12-29	United Kingdom
S_68_NA	S	68	ERR5175510	21764	A	-TACATG	0,99932	2020-12-29	United Kingdom
S_143_NA	S	143	ERR5175510	21990	T	-TTA	0,997565	2020-12-29	United Kingdom
S_501_Y	S	501	ERR5175510	23063	A	T	0,999708	2020-12-29	United Kingdom
S_568_N	S	568	ERR5175510	23264	G	A	0,237003	2020-12-29	United Kingdom
S_570_D	S	570	ERR5175510	23271	C	A	0,999889	2020-12-29	United Kingdom
S_614_G	S	614	ERR5175510	23403	A	G	0,999783	2020-12-29	United Kingdom
S_681_H	S	681	ERR5175510	23604	C	A	0,99977	2020-12-29	United Kingdom
S_716_I	S	716	ERR5175510	23709	C	T	0,999715	2020-12-29	United Kingdom
S_982_A	S	982	ERR5175510	24506	T	G	0,999565	2020-12-29	United Kingdom
S_1118_H	S	1118	ERR5175510	24914	G	C	0,99991	2020-12-29	United Kingdom
S_1214_G	S	1214	ERR5175510	25202	T	G	0,124573	2020-12-29	United Kingdom
ORF8_27_*	ORF8	27	ERR5175510	27972	C	T	0,999469	2020-12-29	United Kingdom
ORF8_52_I	ORF8	52	ERR5175510	28048	G	T	1	2020-12-29	United Kingdom
ORF8_68_*	ORF8	68	ERR5175510	28095	A	T	0,999589	2020-12-29	United Kingdom
ORF8_73_C	ORF8	73	ERR5175510	28111	A	G	0,999814	2020-12-29	United Kingdom
ORF8_119_NA	ORF8	119	ERR5175510	28250	T	+CTG	0,997438	2020-12-29	United Kingdom
ORF8_120_NA	ORF8	120	ERR5175510	28253	C	-A	0,999519	2020-12-29	United Kingdom
N_3_H	N	3	ERR5175510	28280	G	C	1	2020-12-29	United Kingdom
N_3_V	N	3	ERR5175510	28281	A	T	1	2020-12-29	United Kingdom
N_3_E	N	3	ERR5175510	28282	T	A	0,999716	2020-12-29	United Kingdom
N_203_K	N	203	ERR5175510	28881	G	A	0,998907	2020-12-29	United Kingdom
N_204_R	N	204	ERR5175510	28883	G	C	1	2020-12-29	United Kingdom
N_235_F	N	235	ERR5175510	28977	C	T	0,999397	2020-12-29	United Kingdom
ORF1ab_1067_Q	ORF1ab	1067	ERR5175511	3466	T	A	0,998182	2020-12-29	United Kingdom
ORF1ab_3953_T	ORF1ab	3953	ERR5175511	12122	T	A	0,999519	2020-12-29	United Kingdom
ORF1ab_314_L	ORF1ab	314	ERR5175511	14408	C	T	0,9998	2020-12-29	United Kingdom
ORF1ab_1677_I	ORF1ab	1677	ERR5175511	18498	G	T	0,999081	2020-12-29	United Kingdom
S_18_F	S	18	ERR5175511	21614	C	T	1	2020-12-29	United Kingdom
S_26_L	S	26	ERR5175511	21639	C	T	1	2020-12-29	United Kingdom
S_222_V	S	222	ERR5175511	22227	C	T	1	2020-12-29	United Kingdom
S_614_G	S	614	ERR5175511	23403	A	G	0,999896	2020-12-29	United Kingdom
S_1214_G	S	1214	ERR5175511	25202	T	G	0,120787	2020-12-29	United Kingdom
N_120_V	N	120	ERR5175511	28632	G	T	0,999446	2020-12-29	United Kingdom
N_220_V	N	220	ERR5175511	28932	C	T	0,999698	2020-12-29	United Kingdom
ORF10_30_L	ORF10	30	ERR5175511	29645	G	T	0,999811	2020-12-29	United Kingdom
ORF1ab_460_Y	ORF1ab	460	ERR5175512	1643	A	T	0,999274	2020-12-29	United Kingdom
ORF1ab_1001_I	ORF1ab	1001	ERR5175512	3267	C	T	1	2020-12-29	United Kingdom
ORF1ab_1708_D	ORF1ab	1708	ERR5175512	5388	C	A	0,999877	2020-12-29	United Kingdom
ORF1ab_2230_T	ORF1ab	2230	ERR5175512	6954	T	C	0,999755	2020-12-29	United Kingdom
ORF1ab_3674_NA	ORF1ab	3674	ERR5175512	11287	G	-TCTGGTTTT	0,995921	2020-12-29	United Kingdom
ORF1ab_314_L	ORF1ab	314	ERR5175512	14408	C	T	0,999679	2020-12-29	United Kingdom
ORF1ab_1596_I	ORF1ab	1596	ERR5175512	18255	G	T	0,999806	2020-12-29	United Kingdom
S_68_NA	S	68	ERR5175512	21764	A	-TACATG	0,998297	2020-12-29	United Kingdom
S_143_NA	S	143	ERR5175512	21990	T	-TTA	0,998373	2020-12-29	United Kingdom
S_151_G	S	151	ERR5175512	22013	A	G	1	2020-12-29	United Kingdom
S_501_Y	S	501	ERR5175512	23063	A	T	0,999761	2020-12-29	United Kingdom
S_570_D	S	570	ERR5175512	23271	C	A	0,999635	2020-12-29	United Kingdom
S_614_G	S	614	ERR5175512	23403	A	G	0,999409	2020-12-29	United Kingdom
S_681_H	S	681	ERR5175512	23604	C	A	0,9998	2020-12-29	United Kingdom
S_716_I	S	716	ERR5175512	23709	C	T	0,999902	2020-12-29	United Kingdom
S_982_A	S	982	ERR5175512	24506	T	G	0,999821	2020-12-29	United Kingdom
S_1118_H	S	1118	ERR5175512	24914	G	C	0,999952	2020-12-29	United Kingdom
ORF8_27_*	ORF8	27	ERR5175512	27972	C	T	0,99984	2020-12-29	United Kingdom
ORF8_52_I	ORF8	52	ERR5175512	28048	G	T	1	2020-12-29	United Kingdom
ORF8_68_*	ORF8	68	ERR5175512	28095	A	T	0,999537	2020-12-29	United Kingdom
ORF8_73_C	ORF8	73	ERR5175512	28111	A	G	0,999794	2020-12-29	United Kingdom
ORF8_119_NA	ORF8	119	ERR5175512	28250	T	+CTG	0,993516	2020-12-29	United Kingdom
ORF8_120_NA	ORF8	120	ERR5175512	28253	C	-A	0,998099	2020-12-29	United Kingdom
N_3_H	N	3	ERR5175512	28280	G	C	0,999771	2020-12-29	United Kingdom
N_3_V	N	3	ERR5175512	28281	A	T	1	2020-12-29	United Kingdom
N_3_E	N	3	ERR5175512	28282	T	A	0,999771	2020-12-29	United Kingdom
N_203_K	N	203	ERR5175512	28881	G	A	0,999503	2020-12-29	United Kingdom
N_204_R	N	204	ERR5175512	28883	G	C	0,999053	2020-12-29	United Kingdom
N_235_F	N	235	ERR5175512	28977	C	T	0,999424	2020-12-29	United Kingdom
ORF1ab_1001_I	ORF1ab	1001	ERR5175513	3267	C	T	1	2020-12-29	United Kingdom
ORF1ab_1708_D	ORF1ab	1708	ERR5175513	5388	C	A	1	2020-12-29	United Kingdom
ORF1ab_2230_T	ORF1ab	2230	ERR5175513	6954	T	C	0,99893	2020-12-29	United Kingdom
ORF1ab_3674_NA	ORF1ab	3674	ERR5175513	11287	G	-TCTGGTTTT	0,99949	2020-12-29	United Kingdom
ORF1ab_314_L	ORF1ab	314	ERR5175513	14408	C	T	0,999634	2020-12-29	United Kingdom
ORF1ab_1048_A	ORF1ab	1048	ERR5175513	16609	A	G	0,99973	2020-12-29	United Kingdom
S_68_NA	S	68	ERR5175513	21764	A	-TACATG	0,998439	2020-12-29	United Kingdom
S_143_NA	S	143	ERR5175513	21990	T	-TTA	0,998076	2020-12-29	United Kingdom
S_501_Y	S	501	ERR5175513	23063	A	T	1	2020-12-29	United Kingdom
S_570_D	S	570	ERR5175513	23271	C	A	1	2020-12-29	United Kingdom
S_614_G	S	614	ERR5175513	23403	A	G	0,999618	2020-12-29	United Kingdom
S_680_F	S	680	ERR5175513	23601	C	T	1	2020-12-29	United Kingdom
S_681_H	S	681	ERR5175513	23604	C	A	0,999807	2020-12-29	United Kingdom
S_716_I	S	716	ERR5175513	23709	C	T	0,999808	2020-12-29	United Kingdom
S_982_A	S	982	ERR5175513	24506	T	G	1	2020-12-29	United Kingdom
S_1118_H	S	1118	ERR5175513	24914	G	C	0,999928	2020-12-29	United Kingdom
S_1214_G	S	1214	ERR5175513	25202	T	G	0,0789474	2020-12-29	United Kingdom
ORF8_27_*	ORF8	27	ERR5175513	27972	C	T	1	2020-12-29	United Kingdom
ORF8_52_I	ORF8	52	ERR5175513	28048	G	T	0,99904	2020-12-29	United Kingdom
ORF8_68_*	ORF8	68	ERR5175513	28095	A	T	0,999044	2020-12-29	United Kingdom
ORF8_73_C	ORF8	73	ERR5175513	28111	A	G	0,999688	2020-12-29	United Kingdom
N_3_H	N	3	ERR5175513	28280	G	C	1	2020-12-29	United Kingdom
N_3_V	N	3	ERR5175513	28281	A	T	1	2020-12-29	United Kingdom
N_3_E	N	3	ERR5175513	28282	T	A	0,999828	2020-12-29	United Kingdom
N_203_K	N	203	ERR5175513	28881	G	A	0,991935	2020-12-29	United Kingdom
N_204_R	N	204	ERR5175513	28883	G	C	1	2020-12-29	United Kingdom
N_235_F	N	235	ERR5175513	28977	C	T	1	2020-12-29	United Kingdom
ORF1ab_2497_N	ORF1ab	2497	ERR5175516	7756	G	T	0,99992	2020-12-28	United Kingdom
ORF1ab_3087_I	ORF1ab	3087	ERR5175516	9526	G	T	0,999686	2020-12-28	United Kingdom
ORF1ab_3323_C	ORF1ab	3323	ERR5175516	10232	C	T	0,999921	2020-12-28	United Kingdom
ORF1ab_176_S	ORF1ab	176	ERR5175516	13993	G	T	1	2020-12-28	United Kingdom
ORF1ab_314_L	ORF1ab	314	ERR5175516	14408	C	T	0,999749	2020-12-28	United Kingdom
ORF1ab_767_L	ORF1ab	767	ERR5175516	15766	G	T	0,999717	2020-12-28	United Kingdom
ORF1ab_1141_R	ORF1ab	1141	ERR5175516	16889	A	G	0,999808	2020-12-28	United Kingdom
ORF1ab_1184_D	ORF1ab	1184	ERR5175516	17019	G	T	0,999849	2020-12-28	United Kingdom
S_111_N	S	111	ERR5175516	21893	G	A	0,998143	2020-12-28	United Kingdom
S_477_N	S	477	ERR5175516	22992	G	A	1	2020-12-28	United Kingdom
S_614_G	S	614	ERR5175516	23403	A	G	0,999778	2020-12-28	United Kingdom
S_1214_G	S	1214	ERR5175516	25202	T	G	0,119237	2020-12-28	United Kingdom
ORF3a_57_H	ORF3a	57	ERR5175516	25563	G	T	0,999793	2020-12-28	United Kingdom
ORF3a_224_C	ORF3a	224	ERR5175516	26062	G	T	0,99968	2020-12-28	United Kingdom
ORF8_120_NA	ORF8	120	ERR5175516	28253	C	-A	0,997096	2020-12-28	United Kingdom
N_184_P	N	184	ERR5175516	28823	T	C	0,0632522	2020-12-28	United Kingdom
N_234_I	N	234	ERR5175516	28975	G	C	1	2020-12-28	United Kingdom
N_376_T	N	376	ERR5175516	29399	G	A	1	2020-12-28	United Kingdom
ORF1ab_314_L	ORF1ab	314	ERR5175518	14408	C	T	0,999547	2020-12-28	United Kingdom
S_5_F	S	5	ERR5175518	21575	C	T	0,558364	2020-12-28	United Kingdom
S_222_V	S	222	ERR5175518	22227	C	T	0,999448	2020-12-28	United Kingdom
S_262_S	S	262	ERR5175518	22346	G	T	0,99966	2020-12-28	United Kingdom
S_272_L	S	272	ERR5175518	22377	C	T	0,999716	2020-12-28	United Kingdom
S_614_G	S	614	ERR5175518	23403	A	G	0,999831	2020-12-28	United Kingdom
S_1214_G	S	1214	ERR5175518	25202	T	G	0,131148	2020-12-28	United Kingdom
ORF3a_21_N	ORF3a	21	ERR5175518	25455	G	T	0,999904	2020-12-28	United Kingdom
ORF3a_54_V	ORF3a	54	ERR5175518	25553	C	T	0,999742	2020-12-28	United Kingdom
N_220_V	N	220	ERR5175518	28932	C	T	1	2020-12-28	United Kingdom
ORF10_30_L	ORF10	30	ERR5175518	29645	G	T	0,999777	2020-12-28	United Kingdom
ORF1ab_314_L	ORF1ab	314	ERR5175521	14408	C	T	0,999902	2020-12-28	United Kingdom
S_222_V	S	222	ERR5175521	22227	C	T	0,999755	2020-12-28	United Kingdom
S_262_S	S	262	ERR5175521	22346	G	T	0,999856	2020-12-28	United Kingdom
S_272_L	S	272	ERR5175521	22377	C	T	0,999791	2020-12-28	United Kingdom
S_614_G	S	614	ERR5175521	23403	A	G	0,999795	2020-12-28	United Kingdom
S_1214_G	S	1214	ERR5175521	25202	T	G	0,112821	2020-12-28	United Kingdom
ORF3a_21_N	ORF3a	21	ERR5175521	25455	G	T	0,99987	2020-12-28	United Kingdom
ORF3a_54_V	ORF3a	54	ERR5175521	25553	C	T	0,999737	2020-12-28	United Kingdom
N_220_V	N	220	ERR5175521	28932	C	T	1	2020-12-28	United Kingdom
N_265_I	N	265	ERR5175521	29067	C	T	0,933593	2020-12-28	United Kingdom
ORF10_30_L	ORF10	30	ERR5175521	29645	G	T	0,999767	2020-12-28	United Kingdom
ORF1ab_526_R	ORF1ab	526	ERR5175522	1842	A	G	0,066819	2020-12-26	United Kingdom
ORF1ab_1001_I	ORF1ab	1001	ERR5175522	3267	C	T	1	2020-12-26	United Kingdom
ORF1ab_1708_D	ORF1ab	1708	ERR5175522	5388	C	A	1	2020-12-26	United Kingdom
ORF1ab_2230_T	ORF1ab	2230	ERR5175522	6954	T	C	0,9994	2020-12-26	United Kingdom
ORF1ab_3674_NA	ORF1ab	3674	ERR5175522	11287	G	-TCTGGTTTT	0,998613	2020-12-26	United Kingdom
ORF1ab_17_I	ORF1ab	17	ERR5175522	13517	C	T	0,999354	2020-12-26	United Kingdom
ORF1ab_218_L	ORF1ab	218	ERR5175522	14120	C	T	0,999588	2020-12-26	United Kingdom
ORF1ab_314_L	ORF1ab	314	ERR5175522	14408	C	T	0,999748	2020-12-26	United Kingdom
ORF1ab_1840_F	ORF1ab	1840	ERR5175522	18985	G	T	0,999705	2020-12-26	United Kingdom
S_68_NA	S	68	ERR5175522	21764	A	-TACATG	0,997398	2020-12-26	United Kingdom
S_142_NA	S	142	ERR5175522	21987	G	-TGT	0,996091	2020-12-26	United Kingdom
S_501_Y	S	501	ERR5175522	23063	A	T	0,999635	2020-12-26	United Kingdom
S_570_D	S	570	ERR5175522	23271	C	A	0,999797	2020-12-26	United Kingdom
S_614_G	S	614	ERR5175522	23403	A	G	0,999702	2020-12-26	United Kingdom
S_681_H	S	681	ERR5175522	23604	C	A	1	2020-12-26	United Kingdom
S_716_I	S	716	ERR5175522	23709	C	T	0,999922	2020-12-26	United Kingdom
S_982_A	S	982	ERR5175522	24506	T	G	1	2020-12-26	United Kingdom
S_1118_H	S	1118	ERR5175522	24914	G	C	0,999847	2020-12-26	United Kingdom
S_1214_G	S	1214	ERR5175522	25202	T	G	0,0753138	2020-12-26	United Kingdom
ORF8_27_*	ORF8	27	ERR5175522	27972	C	T	0,999817	2020-12-26	United Kingdom
ORF8_52_I	ORF8	52	ERR5175522	28048	G	T	0,999879	2020-12-26	United Kingdom
ORF8_68_*	ORF8	68	ERR5175522	28095	A	T	0,999344	2020-12-26	United Kingdom
ORF8_73_C	ORF8	73	ERR5175522	28111	A	G	0,999672	2020-12-26	United Kingdom
N_3_H	N	3	ERR5175522	28280	G	C	1	2020-12-26	United Kingdom
N_3_V	N	3	ERR5175522	28281	A	T	0,999907	2020-12-26	United Kingdom
N_3_E	N	3	ERR5175522	28282	T	A	1	2020-12-26	United Kingdom
N_203_K	N	203	ERR5175522	28881	G	A	0,999145	2020-12-26	United Kingdom
N_204_R	N	204	ERR5175522	28883	G	C	0,999587	2020-12-26	United Kingdom
N_235_F	N	235	ERR5175522	28977	C	T	0,999294	2020-12-26	United Kingdom
ORF1ab_1974_N	ORF1ab	1974	ERR5175523	6185	C	A	0,291628	2020-12-28	United Kingdom
ORF1ab_3839_R	ORF1ab	3839	ERR5175523	11781	A	G	1	2020-12-28	United Kingdom
ORF1ab_284_I	ORF1ab	284	ERR5175523	14318	C	T	0,999743	2020-12-28	United Kingdom
ORF1ab_314_L	ORF1ab	314	ERR5175523	14408	C	T	0,999745	2020-12-28	United Kingdom
S_5_F	S	5	ERR5175523	21575	C	T	0,999845	2020-12-28	United Kingdom
S_222_V	S	222	ERR5175523	22227	C	T	1	2020-12-28	United Kingdom
S_614_G	S	614	ERR5175523	23403	A	G	0,999846	2020-12-28	United Kingdom
S_1214_G	S	1214	ERR5175523	25202	T	G	0,0972516	2020-12-28	United Kingdom
ORF7a_62_H	ORF7a	62	ERR5175523	27579	A	C	1	2020-12-28	United Kingdom
ORF8_67_F	ORF8	67	ERR5175523	28093	C	T	0,999713	2020-12-28	United Kingdom
N_220_V	N	220	ERR5175523	28932	C	T	1	2020-12-28	United Kingdom
ORF10_30_L	ORF10	30	ERR5175523	29645	G	T	0,999639	2020-12-28	United Kingdom
ORF1ab_971_L	ORF1ab	971	ERR5175525	3177	C	T	0,998462	2020-12-28	United Kingdom
ORF1ab_1001_I	ORF1ab	1001	ERR5175525	3267	C	T	0,99988	2020-12-28	United Kingdom
ORF1ab_1317_W	ORF1ab	1317	ERR5175525	4215	T	G	0,115502	2020-12-28	United Kingdom
ORF1ab_1708_D	ORF1ab	1708	ERR5175525	5388	C	A	1	2020-12-28	United Kingdom
ORF1ab_2230_T	ORF1ab	2230	ERR5175525	6954	T	C	0,999859	2020-12-28	United Kingdom
ORF1ab_3674_NA	ORF1ab	3674	ERR5175525	11287	G	-TCTGGTTTT	0,998924	2020-12-28	United Kingdom
ORF1ab_314_L	ORF1ab	314	ERR5175525	14408	C	T	0,999649	2020-12-28	United Kingdom
S_68_NA	S	68	ERR5175525	21764	A	-TACATG	0,998463	2020-12-28	United Kingdom
S_143_NA	S	143	ERR5175525	21990	T	-TTA	0,99757	2020-12-28	United Kingdom
S_299_I	S	299	ERR5175525	22458	C	T	0,999802	2020-12-28	United Kingdom
S_501_Y	S	501	ERR5175525	23063	A	T	1	2020-12-28	United Kingdom
S_570_D	S	570	ERR5175525	23271	C	A	1	2020-12-28	United Kingdom
S_614_G	S	614	ERR5175525	23403	A	G	0,999471	2020-12-28	United Kingdom
S_681_H	S	681	ERR5175525	23604	C	A	0,999898	2020-12-28	United Kingdom
S_716_I	S	716	ERR5175525	23709	C	T	0,99965	2020-12-28	United Kingdom
S_982_A	S	982	ERR5175525	24506	T	G	0,999335	2020-12-28	United Kingdom
S_1118_H	S	1118	ERR5175525	24914	G	C	0,99987	2020-12-28	United Kingdom
S_1214_G	S	1214	ERR5175525	25202	T	G	0,0818182	2020-12-28	United Kingdom
ORF8_27_*	ORF8	27	ERR5175525	27972	C	T	0,999714	2020-12-28	United Kingdom
ORF8_52_I	ORF8	52	ERR5175525	28048	G	T	0,999813	2020-12-28	United Kingdom
ORF8_73_C	ORF8	73	ERR5175525	28111	A	G	0,999946	2020-12-28	United Kingdom
N_3_H	N	3	ERR5175525	28280	G	C	0,999904	2020-12-28	United Kingdom
N_3_V	N	3	ERR5175525	28281	A	T	1	2020-12-28	United Kingdom
N_3_E	N	3	ERR5175525	28282	T	A	0,999616	2020-12-28	United Kingdom
N_203_K	N	203	ERR5175525	28881	G	A	0,999174	2020-12-28	United Kingdom
N_204_R	N	204	ERR5175525	28883	G	C	1	2020-12-28	United Kingdom
N_235_F	N	235	ERR5175525	28977	C	T	0,99907	2020-12-28	United Kingdom
ORF1ab_1001_I	ORF1ab	1001	ERR5175528	3267	C	T	0,999851	2020-12-26	United Kingdom
ORF1ab_1708_D	ORF1ab	1708	ERR5175528	5388	C	A	1	2020-12-26	United Kingdom
ORF1ab_2230_T	ORF1ab	2230	ERR5175528	6954	T	C	0,9998	2020-12-26	United Kingdom
ORF1ab_2780_L	ORF1ab	2780	ERR5175528	8603	T	C	0,999382	2020-12-26	United Kingdom
ORF1ab_3671_G	ORF1ab	3671	ERR5175528	11277	A	G	0,999887	2020-12-26	United Kingdom
ORF1ab_3674_NA	ORF1ab	3674	ERR5175528	11287	G	-TCTGGTTTT	0,995066	2020-12-26	United Kingdom
ORF1ab_314_L	ORF1ab	314	ERR5175528	14408	C	T	0,999324	2020-12-26	United Kingdom
ORF1ab_1383_R	ORF1ab	1383	ERR5175528	17615	A	G	1	2020-12-26	United Kingdom
S_68_NA	S	68	ERR5175528	21764	A	-TACATG	0,998702	2020-12-26	United Kingdom
S_143_NA	S	143	ERR5175528	21990	T	-TTA	0,997367	2020-12-26	United Kingdom
S_501_Y	S	501	ERR5175528	23063	A	T	0,999664	2020-12-26	United Kingdom
S_570_D	S	570	ERR5175528	23271	C	A	1	2020-12-26	United Kingdom
S_614_G	S	614	ERR5175528	23403	A	G	0,999572	2020-12-26	United Kingdom
S_681_H	S	681	ERR5175528	23604	C	A	0,999766	2020-12-26	United Kingdom
S_716_I	S	716	ERR5175528	23709	C	T	1	2020-12-26	United Kingdom
S_982_A	S	982	ERR5175528	24506	T	G	1	2020-12-26	United Kingdom
S_1118_H	S	1118	ERR5175528	24914	G	C	0,999908	2020-12-26	United Kingdom
S_1214_G	S	1214	ERR5175528	25202	T	G	0,114778	2020-12-26	United Kingdom
ORF3a_15_F	ORF3a	15	ERR5175528	25437	G	T	0,999959	2020-12-26	United Kingdom
ORF7a_20_N	ORF7a	20	ERR5175528	27451	T	A	0,998825	2020-12-26	United Kingdom
ORF8_27_*	ORF8	27	ERR5175528	27972	C	T	1	2020-12-26	United Kingdom
ORF8_52_I	ORF8	52	ERR5175528	28048	G	T	0,999847	2020-12-26	United Kingdom
ORF8_73_C	ORF8	73	ERR5175528	28111	A	G	0,999817	2020-12-26	United Kingdom
N_3_H	N	3	ERR5175528	28280	G	C	1	2020-12-26	United Kingdom
N_3_V	N	3	ERR5175528	28281	A	T	1	2020-12-26	United Kingdom
N_3_E	N	3	ERR5175528	28282	T	A	0,999872	2020-12-26	United Kingdom
N_203_K	N	203	ERR5175528	28881	G	A	0,999336	2020-12-26	United Kingdom
N_204_R	N	204	ERR5175528	28883	G	C	1	2020-12-26	United Kingdom
N_235_F	N	235	ERR5175528	28977	C	T	1	2020-12-26	United Kingdom
ORF1ab_361_L	ORF1ab	361	ERR5175529	1347	C	T	0,136071	2020-12-28	United Kingdom
ORF1ab_959_L	ORF1ab	959	ERR5175529	3141	C	T	1	2020-12-28	United Kingdom
ORF1ab_1001_I	ORF1ab	1001	ERR5175529	3267	C	T	1	2020-12-28	United Kingdom
ORF1ab_1708_D	ORF1ab	1708	ERR5175529	5388	C	A	1	2020-12-28	United Kingdom
ORF1ab_2230_T	ORF1ab	2230	ERR5175529	6954	T	C	1	2020-12-28	United Kingdom
ORF1ab_3674_NA	ORF1ab	3674	ERR5175529	11287	G	-TCTGGTTTT	0,999692	2020-12-28	United Kingdom
ORF1ab_314_L	ORF1ab	314	ERR5175529	14408	C	T	1	2020-12-28	United Kingdom
S_18_F	S	18	ERR5175529	21614	C	T	1	2020-12-28	United Kingdom
S_68_NA	S	68	ERR5175529	21764	A	-TACATG	0,99823	2020-12-28	United Kingdom
S_143_NA	S	143	ERR5175529	21990	T	-TTA	0,999241	2020-12-28	United Kingdom
S_501_Y	S	501	ERR5175529	23063	A	T	0,999913	2020-12-28	United Kingdom
S_570_D	S	570	ERR5175529	23271	C	A	0,999725	2020-12-28	United Kingdom
S_614_G	S	614	ERR5175529	23403	A	G	0,999594	2020-12-28	United Kingdom
S_681_H	S	681	ERR5175529	23604	C	A	0,999793	2020-12-28	United Kingdom
S_716_I	S	716	ERR5175529	23709	C	T	0,999794	2020-12-28	United Kingdom
S_982_A	S	982	ERR5175529	24506	T	G	0,999165	2020-12-28	United Kingdom
S_1118_H	S	1118	ERR5175529	24914	G	C	0,999825	2020-12-28	United Kingdom
S_1214_G	S	1214	ERR5175529	25202	T	G	0,079922	2020-12-28	United Kingdom
ORF7a_4_NA	ORF7a	4	ERR5175529	27404	T	-TCTTTTCTTGGCACTGATAACACTCGCTACTTGTGAGCTTTATCACTACCAAGAGTG	0,99901	2020-12-28	United Kingdom
ORF8_27_*	ORF8	27	ERR5175529	27972	C	T	1	2020-12-28	United Kingdom
ORF8_52_I	ORF8	52	ERR5175529	28048	G	T	0,99676	2020-12-28	United Kingdom
ORF8_73_C	ORF8	73	ERR5175529	28111	A	G	1	2020-12-28	United Kingdom
N_3_H	N	3	ERR5175529	28280	G	C	0,999792	2020-12-28	United Kingdom
N_3_V	N	3	ERR5175529	28281	A	T	0,999792	2020-12-28	United Kingdom
N_3_E	N	3	ERR5175529	28282	T	A	0,999896	2020-12-28	United Kingdom
N_203_K	N	203	ERR5175529	28881	G	A	1	2020-12-28	United Kingdom
N_204_R	N	204	ERR5175529	28883	G	C	0,998559	2020-12-28	United Kingdom
N_235_F	N	235	ERR5175529	28977	C	T	1	2020-12-28	United Kingdom
ORF1ab_1001_I	ORF1ab	1001	ERR5175530	3267	C	T	0,999847	2020-12-29	United Kingdom
ORF1ab_1113_Y	ORF1ab	1113	ERR5175530	3602	C	T	0,999884	2020-12-29	United Kingdom
ORF1ab_1708_D	ORF1ab	1708	ERR5175530	5388	C	A	0,999906	2020-12-29	United Kingdom
ORF1ab_2230_T	ORF1ab	2230	ERR5175530	6954	T	C	0,99969	2020-12-29	United Kingdom
ORF1ab_3674_NA	ORF1ab	3674	ERR5175530	11287	G	-TCTGGTTTT	0,997131	2020-12-29	United Kingdom
ORF1ab_314_L	ORF1ab	314	ERR5175530	14408	C	T	0,998838	2020-12-29	United Kingdom
S_68_NA	S	68	ERR5175530	21764	A	-TACATG	0,996872	2020-12-29	United Kingdom
S_143_NA	S	143	ERR5175530	21990	T	-TTA	0,997895	2020-12-29	United Kingdom
S_501_Y	S	501	ERR5175530	23063	A	T	0,998572	2020-12-29	United Kingdom
S_570_D	S	570	ERR5175530	23271	C	A	0,999808	2020-12-29	United Kingdom
S_614_G	S	614	ERR5175530	23403	A	G	1	2020-12-29	United Kingdom
S_677_H	S	677	ERR5175530	23593	G	T	0,99958	2020-12-29	United Kingdom
S_681_H	S	681	ERR5175530	23604	C	A	0,999941	2020-12-29	United Kingdom
S_716_I	S	716	ERR5175530	23709	C	T	0,99963	2020-12-29	United Kingdom
S_982_A	S	982	ERR5175530	24506	T	G	0,999331	2020-12-29	United Kingdom
S_1118_H	S	1118	ERR5175530	24914	G	C	0,999798	2020-12-29	United Kingdom
S_1214_G	S	1214	ERR5175530	25202	T	G	0,165618	2020-12-29	United Kingdom
M_26_S	M	26	ERR5175530	26599	T	C	0,999799	2020-12-29	United Kingdom
ORF8_27_*	ORF8	27	ERR5175530	27972	C	T	0,999157	2020-12-29	United Kingdom
ORF8_52_I	ORF8	52	ERR5175530	28048	G	T	0,999716	2020-12-29	United Kingdom
ORF8_73_C	ORF8	73	ERR5175530	28111	A	G	0,999745	2020-12-29	United Kingdom
N_3_H	N	3	ERR5175530	28280	G	C	1	2020-12-29	United Kingdom
N_3_V	N	3	ERR5175530	28281	A	T	1	2020-12-29	United Kingdom
N_3_E	N	3	ERR5175530	28282	T	A	0,999443	2020-12-29	United Kingdom
N_203_K	N	203	ERR5175530	28881	G	A	0,995232	2020-12-29	United Kingdom
N_204_R	N	204	ERR5175530	28883	G	C	0,999499	2020-12-29	United Kingdom
N_235_F	N	235	ERR5175530	28977	C	T	1	2020-12-29	United Kingdom
ORF1ab_1001_I	ORF1ab	1001	ERR5175533	3267	C	T	1	2020-12-29	United Kingdom
ORF1ab_1708_D	ORF1ab	1708	ERR5175533	5388	C	A	1	2020-12-29	United Kingdom
ORF1ab_2124_I	ORF1ab	2124	ERR5175533	6636	C	T	0,999843	2020-12-29	United Kingdom
ORF1ab_2230_T	ORF1ab	2230	ERR5175533	6954	T	C	0,998145	2020-12-29	United Kingdom
ORF1ab_3674_NA	ORF1ab	3674	ERR5175533	11287	G	-TCTGGTTTT	0,999604	2020-12-29	United Kingdom
ORF1ab_314_L	ORF1ab	314	ERR5175533	14408	C	T	0,999938	2020-12-29	United Kingdom
S_68_NA	S	68	ERR5175533	21764	A	-TACATG	0,997633	2020-12-29	United Kingdom
S_143_NA	S	143	ERR5175533	21990	T	-TTA	0,997775	2020-12-29	United Kingdom
S_501_Y	S	501	ERR5175533	23063	A	T	0,999674	2020-12-29	United Kingdom
S_570_D	S	570	ERR5175533	23271	C	A	0,999464	2020-12-29	United Kingdom
S_614_G	S	614	ERR5175533	23403	A	G	0,999895	2020-12-29	United Kingdom
S_681_H	S	681	ERR5175533	23604	C	A	0,999953	2020-12-29	United Kingdom
S_716_I	S	716	ERR5175533	23709	C	T	0,999908	2020-12-29	United Kingdom
S_982_A	S	982	ERR5175533	24506	T	G	0,999808	2020-12-29	United Kingdom
S_1118_H	S	1118	ERR5175533	24914	G	C	0,999956	2020-12-29	United Kingdom
S_1214_G	S	1214	ERR5175533	25202	T	G	0,103093	2020-12-29	United Kingdom
ORF8_27_*	ORF8	27	ERR5175533	27972	C	T	0,999393	2020-12-29	United Kingdom
ORF8_52_I	ORF8	52	ERR5175533	28048	G	T	0,999924	2020-12-29	United Kingdom
ORF8_73_C	ORF8	73	ERR5175533	28111	A	G	0,999767	2020-12-29	United Kingdom
N_3_H	N	3	ERR5175533	28280	G	C	0,999903	2020-12-29	United Kingdom
N_3_V	N	3	ERR5175533	28281	A	T	0,999805	2020-12-29	United Kingdom
N_3_E	N	3	ERR5175533	28282	T	A	0,999609	2020-12-29	United Kingdom
N_203_K	N	203	ERR5175533	28881	G	A	0,999005	2020-12-29	United Kingdom
N_204_R	N	204	ERR5175533	28883	G	C	0,999518	2020-12-29	United Kingdom
N_235_F	N	235	ERR5175533	28977	C	T	0,999444	2020-12-29	United Kingdom
ORF1ab_460_Y	ORF1ab	460	ERR5175535	1643	A	T	0,99984	2020-12-29	United Kingdom
ORF1ab_1001_I	ORF1ab	1001	ERR5175535	3267	C	T	1	2020-12-29	United Kingdom
ORF1ab_1708_D	ORF1ab	1708	ERR5175535	5388	C	A	0,999618	2020-12-29	United Kingdom
ORF1ab_2230_T	ORF1ab	2230	ERR5175535	6954	T	C	1	2020-12-29	United Kingdom
ORF1ab_3674_NA	ORF1ab	3674	ERR5175535	11287	G	-TCTGGTTTT	0,99717	2020-12-29	United Kingdom
ORF1ab_314_L	ORF1ab	314	ERR5175535	14408	C	T	0,999469	2020-12-29	United Kingdom
S_68_NA	S	68	ERR5175535	21764	A	-TACATG	0,996703	2020-12-29	United Kingdom
S_143_NA	S	143	ERR5175535	21990	T	-TTA	0,998812	2020-12-29	United Kingdom
S_501_Y	S	501	ERR5175535	23063	A	T	0,999461	2020-12-29	United Kingdom
S_570_D	S	570	ERR5175535	23271	C	A	1	2020-12-29	United Kingdom
S_614_G	S	614	ERR5175535	23403	A	G	1	2020-12-29	United Kingdom
S_681_H	S	681	ERR5175535	23604	C	A	0,999827	2020-12-29	United Kingdom
S_716_I	S	716	ERR5175535	23709	C	T	0,999833	2020-12-29	United Kingdom
S_982_A	S	982	ERR5175535	24506	T	G	0,999624	2020-12-29	United Kingdom
S_1118_H	S	1118	ERR5175535	24914	G	C	0,999874	2020-12-29	United Kingdom
S_1214_G	S	1214	ERR5175535	25202	T	G	0,0903427	2020-12-29	United Kingdom
ORF8_27_*	ORF8	27	ERR5175535	27972	C	T	0,999873	2020-12-29	United Kingdom
ORF8_52_I	ORF8	52	ERR5175535	28048	G	T	0,999937	2020-12-29	United Kingdom
ORF8_68_*	ORF8	68	ERR5175535	28095	A	T	0,999563	2020-12-29	United Kingdom
ORF8_73_C	ORF8	73	ERR5175535	28111	A	G	1	2020-12-29	United Kingdom
ORF8_118_V	ORF8	118	ERR5175535	28245	T	G	1	2020-12-29	United Kingdom
ORF8_119_NA	ORF8	119	ERR5175535	28250	T	+CTG	0,995369	2020-12-29	United Kingdom
ORF8_120_NA	ORF8	120	ERR5175535	28253	C	-A	0,997834	2020-12-29	United Kingdom
N_3_H	N	3	ERR5175535	28280	G	C	0,999756	2020-12-29	United Kingdom
N_3_V	N	3	ERR5175535	28281	A	T	0,999755	2020-12-29	United Kingdom
N_3_E	N	3	ERR5175535	28282	T	A	1	2020-12-29	United Kingdom
N_203_K	N	203	ERR5175535	28881	G	A	0,998609	2020-12-29	United Kingdom
N_204_R	N	204	ERR5175535	28883	G	C	1	2020-12-29	United Kingdom
N_235_F	N	235	ERR5175535	28977	C	T	1	2020-12-29	United Kingdom
ORF1ab_3839_R	ORF1ab	3839	ERR5175536	11781	A	G	0,999904	2020-12-29	United Kingdom
ORF1ab_314_L	ORF1ab	314	ERR5175536	14408	C	T	0,999839	2020-12-29	United Kingdom
S_222_V	S	222	ERR5175536	22227	C	T	0,999111	2020-12-29	United Kingdom
S_614_G	S	614	ERR5175536	23403	A	G	0,999348	2020-12-29	United Kingdom
S_1214_G	S	1214	ERR5175536	25202	T	G	0,145578	2020-12-29	United Kingdom
N_220_V	N	220	ERR5175536	28932	C	T	0,999159	2020-12-29	United Kingdom
ORF10_30_L	ORF10	30	ERR5175536	29645	G	T	0,99992	2020-12-29	United Kingdom
ORF1ab_580_F	ORF1ab	580	ERR5175539	2003	C	T	1	2020-12-29	United Kingdom
ORF1ab_1001_I	ORF1ab	1001	ERR5175539	3267	C	T	0,998857	2020-12-29	United Kingdom
ORF1ab_1708_D	ORF1ab	1708	ERR5175539	5388	C	A	0,999631	2020-12-29	United Kingdom
ORF1ab_2230_T	ORF1ab	2230	ERR5175539	6954	T	C	0,999646	2020-12-29	United Kingdom
ORF1ab_3674_NA	ORF1ab	3674	ERR5175539	11287	G	-TCTGGTTTT	0,997627	2020-12-29	United Kingdom
ORF1ab_314_L	ORF1ab	314	ERR5175539	14408	C	T	0,999935	2020-12-29	United Kingdom
ORF1ab_1383_R	ORF1ab	1383	ERR5175539	17615	A	G	0,999863	2020-12-29	United Kingdom
ORF1ab_1838_Y	ORF1ab	1838	ERR5175539	18979	C	T	0,0520668	2020-12-29	United Kingdom
ORF1ab_2213_F	ORF1ab	2213	ERR5175539	20104	C	T	0,999937	2020-12-29	United Kingdom
S_68_NA	S	68	ERR5175539	21764	A	-TACATG	0,997343	2020-12-29	United Kingdom
S_143_NA	S	143	ERR5175539	21990	T	-TTA	0,999065	2020-12-29	United Kingdom
S_501_Y	S	501	ERR5175539	23063	A	T	0,99935	2020-12-29	United Kingdom
S_570_D	S	570	ERR5175539	23271	C	A	1	2020-12-29	United Kingdom
S_614_G	S	614	ERR5175539	23403	A	G	0,999794	2020-12-29	United Kingdom
S_681_H	S	681	ERR5175539	23604	C	A	0,999944	2020-12-29	United Kingdom
S_716_I	S	716	ERR5175539	23709	C	T	0,999944	2020-12-29	United Kingdom
S_821_NA	S	821	ERR5175539	24025	A	-CTTT	0,117324	2020-12-29	United Kingdom
S_982_A	S	982	ERR5175539	24506	T	G	1	2020-12-29	United Kingdom
S_1118_H	S	1118	ERR5175539	24914	G	C	0,999904	2020-12-29	United Kingdom
S_1214_G	S	1214	ERR5175539	25202	T	G	0,0654206	2020-12-29	United Kingdom
ORF8_27_*	ORF8	27	ERR5175539	27972	C	T	0,999909	2020-12-29	United Kingdom
ORF8_52_I	ORF8	52	ERR5175539	28048	G	T	1	2020-12-29	United Kingdom
ORF8_73_C	ORF8	73	ERR5175539	28111	A	G	0,999802	2020-12-29	United Kingdom
N_3_H	N	3	ERR5175539	28280	G	C	1	2020-12-29	United Kingdom
N_3_V	N	3	ERR5175539	28281	A	T	1	2020-12-29	United Kingdom
N_3_E	N	3	ERR5175539	28282	T	A	0,999448	2020-12-29	United Kingdom
N_203_K	N	203	ERR5175539	28881	G	A	0,99916	2020-12-29	United Kingdom
N_204_R	N	204	ERR5175539	28883	G	C	0,999592	2020-12-29	United Kingdom
N_235_F	N	235	ERR5175539	28977	C	T	0,999077	2020-12-29	United Kingdom
ORF1ab_3711_F	ORF1ab	3711	ERR5175540	11396	C	T	1	2020-12-29	United Kingdom
ORF1ab_314_L	ORF1ab	314	ERR5175540	14408	C	T	0,99987	2020-12-29	United Kingdom
ORF1ab_1087_Y	ORF1ab	1087	ERR5175540	16726	C	T	0,999503	2020-12-29	United Kingdom
S_18_F	S	18	ERR5175540	21614	C	T	0,999763	2020-12-29	United Kingdom
S_222_V	S	222	ERR5175540	22227	C	T	1	2020-12-29	United Kingdom
S_614_G	S	614	ERR5175540	23403	A	G	1	2020-12-29	United Kingdom
S_1214_G	S	1214	ERR5175540	25202	T	G	0,104061	2020-12-29	United Kingdom
N_220_V	N	220	ERR5175540	28932	C	T	1	2020-12-29	United Kingdom
ORF10_30_L	ORF10	30	ERR5175540	29645	G	T	0,999642	2020-12-29	United Kingdom
ORF1ab_1001_I	ORF1ab	1001	ERR5175541	3267	C	T	0,999504	2020-12-29	United Kingdom
ORF1ab_1708_D	ORF1ab	1708	ERR5175541	5388	C	A	1	2020-12-29	United Kingdom
ORF1ab_2230_T	ORF1ab	2230	ERR5175541	6954	T	C	1	2020-12-29	United Kingdom
ORF1ab_3674_NA	ORF1ab	3674	ERR5175541	11287	G	-TCTGGTTTT	0,997062	2020-12-29	United Kingdom
ORF1ab_314_L	ORF1ab	314	ERR5175541	14408	C	T	0,999709	2020-12-29	United Kingdom
ORF1ab_1383_R	ORF1ab	1383	ERR5175541	17615	A	G	1	2020-12-29	United Kingdom
ORF1ab_2213_F	ORF1ab	2213	ERR5175541	20104	C	T	0,999964	2020-12-29	United Kingdom
S_68_NA	S	68	ERR5175541	21764	A	-TACATG	0,998239	2020-12-29	United Kingdom
S_143_NA	S	143	ERR5175541	21990	T	-TTA	0,998265	2020-12-29	United Kingdom
S_501_Y	S	501	ERR5175541	23063	A	T	0,999939	2020-12-29	United Kingdom
S_570_D	S	570	ERR5175541	23271	C	A	1	2020-12-29	United Kingdom
S_614_G	S	614	ERR5175541	23403	A	G	0,999703	2020-12-29	United Kingdom
S_681_H	S	681	ERR5175541	23604	C	A	0,999821	2020-12-29	United Kingdom
S_716_I	S	716	ERR5175541	23709	C	T	0,999941	2020-12-29	United Kingdom
S_982_A	S	982	ERR5175541	24506	T	G	0,99982	2020-12-29	United Kingdom
S_1118_H	S	1118	ERR5175541	24914	G	C	0,999729	2020-12-29	United Kingdom
S_1214_G	S	1214	ERR5175541	25202	T	G	0,0980663	2020-12-29	United Kingdom
ORF8_27_*	ORF8	27	ERR5175541	27972	C	T	1	2020-12-29	United Kingdom
ORF8_52_I	ORF8	52	ERR5175541	28048	G	T	1	2020-12-29	United Kingdom
ORF8_73_C	ORF8	73	ERR5175541	28111	A	G	0,999821	2020-12-29	United Kingdom
N_3_H	N	3	ERR5175541	28280	G	C	0,999818	2020-12-29	United Kingdom
N_3_V	N	3	ERR5175541	28281	A	T	0,999818	2020-12-29	United Kingdom
N_3_E	N	3	ERR5175541	28282	T	A	0,999545	2020-12-29	United Kingdom
N_203_K	N	203	ERR5175541	28881	G	A	0,999722	2020-12-29	United Kingdom
N_204_R	N	204	ERR5175541	28883	G	C	0,999725	2020-12-29	United Kingdom
N_235_F	N	235	ERR5175541	28977	C	T	0,999709	2020-12-29	United Kingdom
ORF1ab_1001_I	ORF1ab	1001	ERR5175543	3267	C	T	1	2020-12-29	United Kingdom
ORF1ab_1587_L	ORF1ab	1587	ERR5175543	5025	C	T	1	2020-12-29	United Kingdom
ORF1ab_1708_D	ORF1ab	1708	ERR5175543	5388	C	A	1	2020-12-29	United Kingdom
ORF1ab_2230_T	ORF1ab	2230	ERR5175543	6954	T	C	0,999334	2020-12-29	United Kingdom
ORF1ab_3674_NA	ORF1ab	3674	ERR5175543	11287	G	-TCTGGTTTT	0,99855	2020-12-29	United Kingdom
ORF1ab_314_L	ORF1ab	314	ERR5175543	14408	C	T	0,999663	2020-12-29	United Kingdom
ORF1ab_1383_R	ORF1ab	1383	ERR5175543	17615	A	G	0,999801	2020-12-29	United Kingdom
S_68_NA	S	68	ERR5175543	21764	A	-TACATG	0,997074	2020-12-29	United Kingdom
S_143_NA	S	143	ERR5175543	21990	T	-TTA	0,997902	2020-12-29	United Kingdom
S_501_Y	S	501	ERR5175543	23063	A	T	0,999751	2020-12-29	United Kingdom
S_570_D	S	570	ERR5175543	23271	C	A	0,999779	2020-12-29	United Kingdom
S_614_G	S	614	ERR5175543	23403	A	G	0,999677	2020-12-29	United Kingdom
S_681_H	S	681	ERR5175543	23604	C	A	1	2020-12-29	United Kingdom
S_716_I	S	716	ERR5175543	23709	C	T	0,99958	2020-12-29	United Kingdom
S_982_A	S	982	ERR5175543	24506	T	G	1	2020-12-29	United Kingdom
S_1118_H	S	1118	ERR5175543	24914	G	C	0,99964	2020-12-29	United Kingdom
S_1214_G	S	1214	ERR5175543	25202	T	G	0,118584	2020-12-29	United Kingdom
ORF8_27_*	ORF8	27	ERR5175543	27972	C	T	0,99977	2020-12-29	United Kingdom
ORF8_52_I	ORF8	52	ERR5175543	28048	G	T	0,999886	2020-12-29	United Kingdom
ORF8_73_C	ORF8	73	ERR5175543	28111	A	G	0,999823	2020-12-29	United Kingdom
N_3_H	N	3	ERR5175543	28280	G	C	0,9999	2020-12-29	United Kingdom
N_3_V	N	3	ERR5175543	28281	A	T	0,9999	2020-12-29	United Kingdom
N_3_E	N	3	ERR5175543	28282	T	A	0,9999	2020-12-29	United Kingdom
N_203_K	N	203	ERR5175543	28881	G	A	0,999238	2020-12-29	United Kingdom
N_204_R	N	204	ERR5175543	28883	G	C	0,999628	2020-12-29	United Kingdom
N_235_F	N	235	ERR5175543	28977	C	T	1	2020-12-29	United Kingdom
ORF1ab_85_L	ORF1ab	85	ERR5175544	13721	C	T	0,999619	2020-12-29	United Kingdom
ORF1ab_314_L	ORF1ab	314	ERR5175544	14408	C	T	0,999693	2020-12-29	United Kingdom
S_18_F	S	18	ERR5175544	21614	C	T	1	2020-12-29	United Kingdom
S_222_V	S	222	ERR5175544	22227	C	T	1	2020-12-29	United Kingdom
S_614_G	S	614	ERR5175544	23403	A	G	0,999819	2020-12-29	United Kingdom
S_1214_G	S	1214	ERR5175544	25202	T	G	0,0834575	2020-12-29	United Kingdom
ORF7b_5_L	ORF7b	5	ERR5175544	27769	C	T	1	2020-12-29	United Kingdom
N_220_V	N	220	ERR5175544	28932	C	T	0,999336	2020-12-29	United Kingdom
ORF10_30_L	ORF10	30	ERR5175544	29645	G	T	0,999456	2020-12-29	United Kingdom
ORF1ab_399_R	ORF1ab	399	ERR5175546	1461	A	G	1	2020-12-26	United Kingdom
ORF1ab_1001_I	ORF1ab	1001	ERR5175546	3267	C	T	1	2020-12-26	United Kingdom
ORF1ab_1024_K	ORF1ab	1024	ERR5175546	3335	G	A	0,999711	2020-12-26	United Kingdom
ORF1ab_1708_D	ORF1ab	1708	ERR5175546	5388	C	A	0,999737	2020-12-26	United Kingdom
ORF1ab_2230_T	ORF1ab	2230	ERR5175546	6954	T	C	1	2020-12-26	United Kingdom
ORF1ab_2803_L	ORF1ab	2803	ERR5175546	8673	C	T	0,10983	2020-12-26	United Kingdom
ORF1ab_3674_NA	ORF1ab	3674	ERR5175546	11287	G	-TCTGGTTTT	0,99714	2020-12-26	United Kingdom
ORF1ab_314_L	ORF1ab	314	ERR5175546	14408	C	T	0,999613	2020-12-26	United Kingdom
ORF1ab_1383_R	ORF1ab	1383	ERR5175546	17615	A	G	1	2020-12-26	United Kingdom
ORF1ab_1878_L	ORF1ab	1878	ERR5175546	19100	A	T	0,999587	2020-12-26	United Kingdom
S_68_NA	S	68	ERR5175546	21764	A	-TACATG	0,997202	2020-12-26	United Kingdom
S_143_NA	S	143	ERR5175546	21990	T	-TTA	0,997503	2020-12-26	United Kingdom
S_501_Y	S	501	ERR5175546	23063	A	T	0,999712	2020-12-26	United Kingdom
S_570_D	S	570	ERR5175546	23271	C	A	1	2020-12-26	United Kingdom
S_614_G	S	614	ERR5175546	23403	A	G	1	2020-12-26	United Kingdom
S_681_H	S	681	ERR5175546	23604	C	A	0,999879	2020-12-26	United Kingdom
S_716_I	S	716	ERR5175546	23709	C	T	0,997615	2020-12-26	United Kingdom
S_982_A	S	982	ERR5175546	24506	T	G	0,999526	2020-12-26	United Kingdom
S_1118_H	S	1118	ERR5175546	24914	G	C	0,999869	2020-12-26	United Kingdom
E_9_I	E	9	ERR5175546	26270	C	T	0,999955	2020-12-26	United Kingdom
ORF8_27_*	ORF8	27	ERR5175546	27972	C	T	0,999227	2020-12-26	United Kingdom
ORF8_52_I	ORF8	52	ERR5175546	28048	G	T	1	2020-12-26	United Kingdom
ORF8_73_C	ORF8	73	ERR5175546	28111	A	G	0,999327	2020-12-26	United Kingdom
N_3_H	N	3	ERR5175546	28280	G	C	1	2020-12-26	United Kingdom
N_3_V	N	3	ERR5175546	28281	A	T	1	2020-12-26	United Kingdom
N_3_E	N	3	ERR5175546	28282	T	A	1	2020-12-26	United Kingdom
N_203_K	N	203	ERR5175546	28881	G	A	0,998937	2020-12-26	United Kingdom
N_204_R	N	204	ERR5175546	28883	G	C	1	2020-12-26	United Kingdom
N_235_F	N	235	ERR5175546	28977	C	T	0,999717	2020-12-26	United Kingdom
N_416_L	N	416	ERR5175546	29520	C	T	0,0524731	2020-12-26	United Kingdom
ORF1ab_361_L	ORF1ab	361	ERR5175547	1347	C	T	0,230649	2020-12-28	United Kingdom
ORF1ab_959_L	ORF1ab	959	ERR5175547	3141	C	T	0,999115	2020-12-28	United Kingdom
ORF1ab_1001_I	ORF1ab	1001	ERR5175547	3267	C	T	0,99988	2020-12-28	United Kingdom
ORF1ab_1708_D	ORF1ab	1708	ERR5175547	5388	C	A	1	2020-12-28	United Kingdom
ORF1ab_2230_T	ORF1ab	2230	ERR5175547	6954	T	C	0,999629	2020-12-28	United Kingdom
ORF1ab_3674_NA	ORF1ab	3674	ERR5175547	11287	G	-TCTGGTTTT	0,998989	2020-12-28	United Kingdom
ORF1ab_314_L	ORF1ab	314	ERR5175547	14408	C	T	0,999628	2020-12-28	United Kingdom
S_18_F	S	18	ERR5175547	21614	C	T	0,999672	2020-12-28	United Kingdom
S_68_NA	S	68	ERR5175547	21764	A	-TACATG	0,998481	2020-12-28	United Kingdom
S_143_NA	S	143	ERR5175547	21990	T	-TTA	0,99784	2020-12-28	United Kingdom
S_501_Y	S	501	ERR5175547	23063	A	T	1	2020-12-28	United Kingdom
S_570_D	S	570	ERR5175547	23271	C	A	1	2020-12-28	United Kingdom
S_614_G	S	614	ERR5175547	23403	A	G	0,999885	2020-12-28	United Kingdom
S_681_H	S	681	ERR5175547	23604	C	A	0,999852	2020-12-28	United Kingdom
S_716_I	S	716	ERR5175547	23709	C	T	0,999902	2020-12-28	United Kingdom
S_982_A	S	982	ERR5175547	24506	T	G	0,999439	2020-12-28	United Kingdom
S_1118_H	S	1118	ERR5175547	24914	G	C	0,999863	2020-12-28	United Kingdom
S_1214_G	S	1214	ERR5175547	25202	T	G	0,0880231	2020-12-28	United Kingdom
ORF7a_4_NA	ORF7a	4	ERR5175547	27404	T	-TCTTTTCTTGGCACTGATAACACTCGCTACTTGTGAGCTTTATCACTACCAAGAGTG	0,997764	2020-12-28	United Kingdom
ORF8_27_*	ORF8	27	ERR5175547	27972	C	T	1	2020-12-28	United Kingdom
ORF8_52_I	ORF8	52	ERR5175547	28048	G	T	0,999585	2020-12-28	United Kingdom
ORF8_73_C	ORF8	73	ERR5175547	28111	A	G	0,99944	2020-12-28	United Kingdom
N_3_H	N	3	ERR5175547	28280	G	C	0,999889	2020-12-28	United Kingdom
N_3_V	N	3	ERR5175547	28281	A	T	0,999778	2020-12-28	United Kingdom
N_3_E	N	3	ERR5175547	28282	T	A	0,999666	2020-12-28	United Kingdom
N_203_K	N	203	ERR5175547	28881	G	A	0,998715	2020-12-28	United Kingdom
N_204_R	N	204	ERR5175547	28883	G	C	1	2020-12-28	United Kingdom
N_235_F	N	235	ERR5175547	28977	C	T	1	2020-12-28	United Kingdom
ORF1ab_572_R	ORF1ab	572	ERR5175548	1979	G	A	0,0923937	2020-12-26	United Kingdom
ORF1ab_1001_I	ORF1ab	1001	ERR5175548	3267	C	T	0,999703	2020-12-26	United Kingdom
ORF1ab_1708_D	ORF1ab	1708	ERR5175548	5388	C	A	0,999807	2020-12-26	United Kingdom
ORF1ab_2230_T	ORF1ab	2230	ERR5175548	6954	T	C	0,999671	2020-12-26	United Kingdom
ORF1ab_2780_L	ORF1ab	2780	ERR5175548	8603	T	C	0,999354	2020-12-26	United Kingdom
ORF1ab_3674_NA	ORF1ab	3674	ERR5175548	11287	G	-TCTGGTTTT	0,997572	2020-12-26	United Kingdom
ORF1ab_314_L	ORF1ab	314	ERR5175548	14408	C	T	0,999336	2020-12-26	United Kingdom
ORF1ab_1383_R	ORF1ab	1383	ERR5175548	17615	A	G	0,99989	2020-12-26	United Kingdom
ORF1ab_2537_NA	ORF1ab	2537	ERR5175548	21077	C	+A	0,0578875	2020-12-26	United Kingdom
ORF1ab_2538_NA	ORF1ab	2538	ERR5175548	21081	A	-G	0,0509171	2020-12-26	United Kingdom
ORF1ab_2539_K	ORF1ab	2539	ERR5175548	21082	G	A	0,997048	2020-12-26	United Kingdom
S_68_NA	S	68	ERR5175548	21764	A	-TACATG	0,996139	2020-12-26	United Kingdom
S_143_NA	S	143	ERR5175548	21990	T	-TTA	0,997381	2020-12-26	United Kingdom
S_501_Y	S	501	ERR5175548	23063	A	T	0,999561	2020-12-26	United Kingdom
S_570_D	S	570	ERR5175548	23271	C	A	0,999846	2020-12-26	United Kingdom
S_614_G	S	614	ERR5175548	23403	A	G	0,999851	2020-12-26	United Kingdom
S_681_H	S	681	ERR5175548	23604	C	A	1	2020-12-26	United Kingdom
S_716_I	S	716	ERR5175548	23709	C	T	1	2020-12-26	United Kingdom
S_982_A	S	982	ERR5175548	24506	T	G	0,999766	2020-12-26	United Kingdom
S_1118_H	S	1118	ERR5175548	24914	G	C	0,999833	2020-12-26	United Kingdom
S_1214_G	S	1214	ERR5175548	25202	T	G	0,11575	2020-12-26	United Kingdom
ORF3a_15_F	ORF3a	15	ERR5175548	25437	G	T	0,999688	2020-12-26	United Kingdom
ORF8_27_*	ORF8	27	ERR5175548	27972	C	T	0,999725	2020-12-26	United Kingdom
ORF8_52_I	ORF8	52	ERR5175548	28048	G	T	0,999591	2020-12-26	United Kingdom
ORF8_73_C	ORF8	73	ERR5175548	28111	A	G	0,999845	2020-12-26	United Kingdom
N_3_H	N	3	ERR5175548	28280	G	C	0,999723	2020-12-26	United Kingdom
N_3_V	N	3	ERR5175548	28281	A	T	0,999722	2020-12-26	United Kingdom
N_3_E	N	3	ERR5175548	28282	T	A	0,999445	2020-12-26	United Kingdom
N_203_K	N	203	ERR5175548	28881	G	A	0,998609	2020-12-26	United Kingdom
N_204_R	N	204	ERR5175548	28883	G	C	0,999745	2020-12-26	United Kingdom
N_235_F	N	235	ERR5175548	28977	C	T	1	2020-12-26	United Kingdom
ORF1ab_1151_V	ORF1ab	1151	ERR5175549	3717	C	T	0,999899	2020-12-28	United Kingdom
ORF1ab_3711_F	ORF1ab	3711	ERR5175549	11396	C	T	0,999773	2020-12-28	United Kingdom
ORF1ab_4157_S	ORF1ab	4157	ERR5175549	12734	G	A	0,999643	2020-12-28	United Kingdom
ORF1ab_314_L	ORF1ab	314	ERR5175549	14408	C	T	0,999314	2020-12-28	United Kingdom
S_18_F	S	18	ERR5175549	21614	C	T	1	2020-12-28	United Kingdom
S_222_V	S	222	ERR5175549	22227	C	T	0,999202	2020-12-28	United Kingdom
S_614_G	S	614	ERR5175549	23403	A	G	0,999468	2020-12-28	United Kingdom
S_1214_G	S	1214	ERR5175549	25202	T	G	0,142857	2020-12-28	United Kingdom
N_220_V	N	220	ERR5175549	28932	C	T	0,998803	2020-12-28	United Kingdom
N_383_L	N	383	ERR5175549	29421	C	T	1	2020-12-28	United Kingdom
ORF10_30_L	ORF10	30	ERR5175549	29645	G	T	0,999643	2020-12-28	United Kingdom
ORF1ab_971_L	ORF1ab	971	ERR5175551	3177	C	T	0,999564	2020-12-28	United Kingdom
ORF1ab_1001_I	ORF1ab	1001	ERR5175551	3267	C	T	0,999866	2020-12-28	United Kingdom
ORF1ab_1708_D	ORF1ab	1708	ERR5175551	5388	C	A	1	2020-12-28	United Kingdom
ORF1ab_2230_T	ORF1ab	2230	ERR5175551	6954	T	C	1	2020-12-28	United Kingdom
ORF1ab_3674_NA	ORF1ab	3674	ERR5175551	11287	G	-TCTGGTTTT	0,999843	2020-12-28	United Kingdom
ORF1ab_314_L	ORF1ab	314	ERR5175551	14408	C	T	0,999913	2020-12-28	United Kingdom
S_68_NA	S	68	ERR5175551	21764	A	-TACATG	0,998264	2020-12-28	United Kingdom
S_143_NA	S	143	ERR5175551	21990	T	-TTA	0,996969	2020-12-28	United Kingdom
S_299_I	S	299	ERR5175551	22458	C	T	0,999726	2020-12-28	United Kingdom
S_501_Y	S	501	ERR5175551	23063	A	T	0,999715	2020-12-28	United Kingdom
S_570_D	S	570	ERR5175551	23271	C	A	1	2020-12-28	United Kingdom
S_583_D	S	583	ERR5175551	23311	G	T	0,999251	2020-12-28	United Kingdom
S_614_G	S	614	ERR5175551	23403	A	G	0,999613	2020-12-28	United Kingdom
S_681_H	S	681	ERR5175551	23604	C	A	1	2020-12-28	United Kingdom
S_716_I	S	716	ERR5175551	23709	C	T	0,999951	2020-12-28	United Kingdom
S_982_A	S	982	ERR5175551	24506	T	G	0,99928	2020-12-28	United Kingdom
S_1118_H	S	1118	ERR5175551	24914	G	C	0,999825	2020-12-28	United Kingdom
S_1214_G	S	1214	ERR5175551	25202	T	G	0,140787	2020-12-28	United Kingdom
ORF8_27_*	ORF8	27	ERR5175551	27972	C	T	0,999737	2020-12-28	United Kingdom
ORF8_52_I	ORF8	52	ERR5175551	28048	G	T	0,999913	2020-12-28	United Kingdom
ORF8_73_C	ORF8	73	ERR5175551	28111	A	G	0,999673	2020-12-28	United Kingdom
N_3_H	N	3	ERR5175551	28280	G	C	1	2020-12-28	United Kingdom
N_3_V	N	3	ERR5175551	28281	A	T	1	2020-12-28	United Kingdom
N_3_E	N	3	ERR5175551	28282	T	A	0,999658	2020-12-28	United Kingdom
N_203_K	N	203	ERR5175551	28881	G	A	0,999721	2020-12-28	United Kingdom
N_204_R	N	204	ERR5175551	28883	G	C	1	2020-12-28	United Kingdom
N_235_F	N	235	ERR5175551	28977	C	T	1	2020-12-28	United Kingdom
ORF1ab_314_L	ORF1ab	314	ERR5175552	14408	C	T	0,999799	2020-12-28	United Kingdom
ORF1ab_824_N	ORF1ab	824	ERR5175552	15937	G	A	1	2020-12-28	United Kingdom
S_18_F	S	18	ERR5175552	21614	C	T	1	2020-12-28	United Kingdom
S_222_V	S	222	ERR5175552	22227	C	T	0,99972	2020-12-28	United Kingdom
S_614_G	S	614	ERR5175552	23403	A	G	0,999347	2020-12-28	United Kingdom
S_1214_G	S	1214	ERR5175552	25202	T	G	0,066838	2020-12-28	United Kingdom
ORF3a_188_V	ORF3a	188	ERR5175552	25955	G	T	0,999851	2020-12-28	United Kingdom
N_220_V	N	220	ERR5175552	28932	C	T	0,999649	2020-12-28	United Kingdom
ORF10_30_L	ORF10	30	ERR5175552	29645	G	T	0,999908	2020-12-28	United Kingdom
ORF1ab_1001_I	ORF1ab	1001	ERR5175554	3267	C	T	0,999834	2020-12-26	United Kingdom
ORF1ab_1708_D	ORF1ab	1708	ERR5175554	5388	C	A	0,999797	2020-12-26	United Kingdom
ORF1ab_2230_T	ORF1ab	2230	ERR5175554	6954	T	C	0,999645	2020-12-26	United Kingdom
ORF1ab_2780_L	ORF1ab	2780	ERR5175554	8603	T	C	0,999648	2020-12-26	United Kingdom
ORF1ab_3674_NA	ORF1ab	3674	ERR5175554	11287	G	-TCTGGTTTT	0,997762	2020-12-26	United Kingdom
ORF1ab_314_L	ORF1ab	314	ERR5175554	14408	C	T	0,999761	2020-12-26	United Kingdom
ORF1ab_1383_R	ORF1ab	1383	ERR5175554	17615	A	G	0,999879	2020-12-26	United Kingdom
S_68_NA	S	68	ERR5175554	21764	A	-TACATG	0,997603	2020-12-26	United Kingdom
S_143_NA	S	143	ERR5175554	21990	T	-TTA	0,998017	2020-12-26	United Kingdom
S_501_Y	S	501	ERR5175554	23063	A	T	0,999547	2020-12-26	United Kingdom
S_570_D	S	570	ERR5175554	23271	C	A	0,999815	2020-12-26	United Kingdom
S_614_G	S	614	ERR5175554	23403	A	G	0,999638	2020-12-26	United Kingdom
S_681_H	S	681	ERR5175554	23604	C	A	0,999896	2020-12-26	United Kingdom
S_716_I	S	716	ERR5175554	23709	C	T	0,999648	2020-12-26	United Kingdom
S_982_A	S	982	ERR5175554	24506	T	G	0,999749	2020-12-26	United Kingdom
S_1118_H	S	1118	ERR5175554	24914	G	C	0,999845	2020-12-26	United Kingdom
S_1214_G	S	1214	ERR5175554	25202	T	G	0,104592	2020-12-26	United Kingdom
ORF3a_15_F	ORF3a	15	ERR5175554	25437	G	T	0,999863	2020-12-26	United Kingdom
ORF8_27_*	ORF8	27	ERR5175554	27972	C	T	0,999724	2020-12-26	United Kingdom
ORF8_52_I	ORF8	52	ERR5175554	28048	G	T	0,999857	2020-12-26	United Kingdom
ORF8_73_C	ORF8	73	ERR5175554	28111	A	G	0,999891	2020-12-26	United Kingdom
N_3_H	N	3	ERR5175554	28280	G	C	1	2020-12-26	United Kingdom
N_3_V	N	3	ERR5175554	28281	A	T	1	2020-12-26	United Kingdom
N_3_E	N	3	ERR5175554	28282	T	A	1	2020-12-26	United Kingdom
N_203_K	N	203	ERR5175554	28881	G	A	0,998517	2020-12-26	United Kingdom
N_204_R	N	204	ERR5175554	28883	G	C	1	2020-12-26	United Kingdom
N_235_F	N	235	ERR5175554	28977	C	T	1	2020-12-26	United Kingdom
ORF1ab_1001_I	ORF1ab	1001	ERR5175555	3267	C	T	0,999786	2020-12-26	United Kingdom
ORF1ab_1708_D	ORF1ab	1708	ERR5175555	5388	C	A	1	2020-12-26	United Kingdom
ORF1ab_2230_T	ORF1ab	2230	ERR5175555	6954	T	C	0,999857	2020-12-26	United Kingdom
ORF1ab_3674_NA	ORF1ab	3674	ERR5175555	11287	G	-TCTGGTTTT	0,996255	2020-12-26	United Kingdom
ORF1ab_3966_R	ORF1ab	3966	ERR5175555	12162	A	G	0,999537	2020-12-26	United Kingdom
ORF1ab_314_L	ORF1ab	314	ERR5175555	14408	C	T	0,99955	2020-12-26	United Kingdom
ORF1ab_1383_R	ORF1ab	1383	ERR5175555	17615	A	G	0,999923	2020-12-26	United Kingdom
S_68_NA	S	68	ERR5175555	21764	A	-TACATG	0,996832	2020-12-26	United Kingdom
S_143_NA	S	143	ERR5175555	21990	T	-TTA	0,997397	2020-12-26	United Kingdom
S_501_Y	S	501	ERR5175555	23063	A	T	0,999656	2020-12-26	United Kingdom
S_570_D	S	570	ERR5175555	23271	C	A	0,999601	2020-12-26	United Kingdom
S_614_G	S	614	ERR5175555	23403	A	G	0,999902	2020-12-26	United Kingdom
S_681_H	S	681	ERR5175555	23604	C	A	0,999934	2020-12-26	United Kingdom
S_716_I	S	716	ERR5175555	23709	C	T	0,999739	2020-12-26	United Kingdom
S_982_A	S	982	ERR5175555	24506	T	G	0,99984	2020-12-26	United Kingdom
S_1118_H	S	1118	ERR5175555	24914	G	C	0,999776	2020-12-26	United Kingdom
S_1214_G	S	1214	ERR5175555	25202	T	G	0,137004	2020-12-26	United Kingdom
ORF8_27_*	ORF8	27	ERR5175555	27972	C	T	0,999664	2020-12-26	United Kingdom
ORF8_52_I	ORF8	52	ERR5175555	28048	G	T	1	2020-12-26	United Kingdom
ORF8_73_C	ORF8	73	ERR5175555	28111	A	G	1	2020-12-26	United Kingdom
N_3_H	N	3	ERR5175555	28280	G	C	0,999843	2020-12-26	United Kingdom
N_3_V	N	3	ERR5175555	28281	A	T	0,999764	2020-12-26	United Kingdom
N_3_E	N	3	ERR5175555	28282	T	A	0,999843	2020-12-26	United Kingdom
N_203_K	N	203	ERR5175555	28881	G	A	0,999247	2020-12-26	United Kingdom
N_204_R	N	204	ERR5175555	28883	G	C	1	2020-12-26	United Kingdom
N_235_F	N	235	ERR5175555	28977	C	T	1	2020-12-26	United Kingdom
ORF1ab_2238_I	ORF1ab	2238	ERR5175557	6977	G	A	1	2020-12-29	United Kingdom
ORF1ab_3952_S	ORF1ab	3952	ERR5175557	12119	C	T	0,121885	2020-12-29	United Kingdom
ORF1ab_314_L	ORF1ab	314	ERR5175557	14408	C	T	0,999525	2020-12-29	United Kingdom
S_18_F	S	18	ERR5175557	21614	C	T	0,999774	2020-12-29	United Kingdom
S_222_V	S	222	ERR5175557	22227	C	T	0,999583	2020-12-29	United Kingdom
S_614_G	S	614	ERR5175557	23403	A	G	0,999897	2020-12-29	United Kingdom
S_622_NA	S	622	ERR5175557	23426	G	-TT	0,0740816	2020-12-29	United Kingdom
S_1214_G	S	1214	ERR5175557	25202	T	G	0,0861833	2020-12-29	United Kingdom
ORF3a_27_NA	ORF3a	27	ERR5175557	25472	A	+T	0,147115	2020-12-29	United Kingdom
ORF3a_29_F	ORF3a	29	ERR5175557	25477	G	T	0,999615	2020-12-29	United Kingdom
ORF7b_5_L	ORF7b	5	ERR5175557	27769	C	T	1	2020-12-29	United Kingdom
N_220_V	N	220	ERR5175557	28932	C	T	0,999338	2020-12-29	United Kingdom
ORF10_30_L	ORF10	30	ERR5175557	29645	G	T	1	2020-12-29	United Kingdom
ORF1ab_222_V	ORF1ab	222	ERR5175558	929	A	G	1	2020-12-29	United Kingdom
ORF1ab_460_Y	ORF1ab	460	ERR5175558	1643	A	T	0,99897	2020-12-29	United Kingdom
ORF1ab_1001_I	ORF1ab	1001	ERR5175558	3267	C	T	1	2020-12-29	United Kingdom
ORF1ab_1708_D	ORF1ab	1708	ERR5175558	5388	C	A	1	2020-12-29	United Kingdom
ORF1ab_2230_T	ORF1ab	2230	ERR5175558	6954	T	C	0,999799	2020-12-29	United Kingdom
ORF1ab_3674_NA	ORF1ab	3674	ERR5175558	11287	G	-TCTGGTTTT	0,995183	2020-12-29	United Kingdom
ORF1ab_314_L	ORF1ab	314	ERR5175558	14408	C	T	0,999082	2020-12-29	United Kingdom
S_68_NA	S	68	ERR5175558	21764	A	-TACATG	0,997958	2020-12-29	United Kingdom
S_143_NA	S	143	ERR5175558	21990	T	-TTA	0,998088	2020-12-29	United Kingdom
S_501_Y	S	501	ERR5175558	23063	A	T	0,99921	2020-12-29	United Kingdom
S_570_D	S	570	ERR5175558	23271	C	A	0,999045	2020-12-29	United Kingdom
S_614_G	S	614	ERR5175558	23403	A	G	0,999772	2020-12-29	United Kingdom
S_681_H	S	681	ERR5175558	23604	C	A	0,9999	2020-12-29	United Kingdom
S_716_I	S	716	ERR5175558	23709	C	T	0,999813	2020-12-29	United Kingdom
S_982_A	S	982	ERR5175558	24506	T	G	1	2020-12-29	United Kingdom
S_1118_H	S	1118	ERR5175558	24914	G	C	0,999615	2020-12-29	United Kingdom
S_1214_G	S	1214	ERR5175558	25202	T	G	0,0892857	2020-12-29	United Kingdom
ORF7a_105_S	ORF7a	105	ERR5175558	27706	G	T	0,0738605	2020-12-29	United Kingdom
ORF8_27_*	ORF8	27	ERR5175558	27972	C	T	0,999579	2020-12-29	United Kingdom
ORF8_52_I	ORF8	52	ERR5175558	28048	G	T	1	2020-12-29	United Kingdom
ORF8_68_*	ORF8	68	ERR5175558	28095	A	T	0,999414	2020-12-29	United Kingdom
ORF8_73_C	ORF8	73	ERR5175558	28111	A	G	0,999803	2020-12-29	United Kingdom
ORF8_119_NA	ORF8	119	ERR5175558	28250	T	+CTG	0,993208	2020-12-29	United Kingdom
ORF8_120_NA	ORF8	120	ERR5175558	28253	C	-A	0,998142	2020-12-29	United Kingdom
N_3_H	N	3	ERR5175558	28280	G	C	1	2020-12-29	United Kingdom
N_3_V	N	3	ERR5175558	28281	A	T	0,999293	2020-12-29	United Kingdom
N_3_E	N	3	ERR5175558	28282	T	A	1	2020-12-29	United Kingdom
N_203_K	N	203	ERR5175558	28881	G	A	0,998465	2020-12-29	United Kingdom
N_204_R	N	204	ERR5175558	28883	G	C	0,999331	2020-12-29	United Kingdom
N_235_F	N	235	ERR5175558	28977	C	T	1	2020-12-29	United Kingdom
ORF1ab_3577_N	ORF1ab	3577	ERR5175560	10996	G	T	0,999891	2020-12-29	United Kingdom
ORF1ab_314_L	ORF1ab	314	ERR5175560	14408	C	T	0,99894	2020-12-29	United Kingdom
S_222_V	S	222	ERR5175560	22227	C	T	0,999403	2020-12-29	United Kingdom
S_262_S	S	262	ERR5175560	22346	G	T	0,999683	2020-12-29	United Kingdom
S_614_G	S	614	ERR5175560	23403	A	G	0,999814	2020-12-29	United Kingdom
ORF3a_89_I	ORF3a	89	ERR5175560	25658	C	T	0,996514	2020-12-29	United Kingdom
ORF7a_80_NA	ORF7a	80	ERR5175560	27632	G	-ATCAGTTT	0,998385	2020-12-29	United Kingdom
ORF8_5_NA	ORF8	5	ERR5175560	27906	G	+T	0,0908466	2020-12-29	United Kingdom
N_220_V	N	220	ERR5175560	28932	C	T	1	2020-12-29	United Kingdom
ORF10_30_L	ORF10	30	ERR5175560	29645	G	T	0,999762	2020-12-29	United Kingdom
ORF1ab_1001_I	ORF1ab	1001	ERR5175563	3267	C	T	0,999853	2020-12-29	United Kingdom
ORF1ab_1708_D	ORF1ab	1708	ERR5175563	5388	C	A	0,999897	2020-12-29	United Kingdom
ORF1ab_2230_T	ORF1ab	2230	ERR5175563	6954	T	C	0,99962	2020-12-29	United Kingdom
ORF1ab_3674_NA	ORF1ab	3674	ERR5175563	11287	G	-TCTGGTTTT	0,998702	2020-12-29	United Kingdom
ORF1ab_314_L	ORF1ab	314	ERR5175563	14408	C	T	0,998605	2020-12-29	United Kingdom
ORF1ab_1048_A	ORF1ab	1048	ERR5175563	16609	A	G	0,999743	2020-12-29	United Kingdom
S_68_NA	S	68	ERR5175563	21764	A	-TACATG	0,99745	2020-12-29	United Kingdom
S_143_NA	S	143	ERR5175563	21990	T	-TTA	0,997369	2020-12-29	United Kingdom
S_501_Y	S	501	ERR5175563	23063	A	T	0,998916	2020-12-29	United Kingdom
S_570_D	S	570	ERR5175563	23271	C	A	0,999825	2020-12-29	United Kingdom
S_614_G	S	614	ERR5175563	23403	A	G	0,999838	2020-12-29	United Kingdom
S_681_H	S	681	ERR5175563	23604	C	A	0,999942	2020-12-29	United Kingdom
S_716_I	S	716	ERR5175563	23709	C	T	0,999892	2020-12-29	United Kingdom
S_982_A	S	982	ERR5175563	24506	T	G	1	2020-12-29	United Kingdom
S_1118_H	S	1118	ERR5175563	24914	G	C	0,999893	2020-12-29	United Kingdom
S_1214_G	S	1214	ERR5175563	25202	T	G	0,0833333	2020-12-29	United Kingdom
ORF8_27_*	ORF8	27	ERR5175563	27972	C	T	0,99914	2020-12-29	United Kingdom
ORF8_52_I	ORF8	52	ERR5175563	28048	G	T	0,999408	2020-12-29	United Kingdom
ORF8_68_*	ORF8	68	ERR5175563	28095	A	T	0,99962	2020-12-29	United Kingdom
ORF8_73_C	ORF8	73	ERR5175563	28111	A	G	0,999867	2020-12-29	United Kingdom
N_3_H	N	3	ERR5175563	28280	G	C	0,999695	2020-12-29	United Kingdom
N_3_V	N	3	ERR5175563	28281	A	T	0,99954	2020-12-29	United Kingdom
N_3_E	N	3	ERR5175563	28282	T	A	0,999693	2020-12-29	United Kingdom
N_203_K	N	203	ERR5175563	28881	G	A	0,996567	2020-12-29	United Kingdom
N_204_R	N	204	ERR5175563	28883	G	C	1	2020-12-29	United Kingdom
N_235_F	N	235	ERR5175563	28977	C	T	0,999497	2020-12-29	United Kingdom
ORF1ab_1276_T	ORF1ab	1276	ERR5175565	4092	T	C	0,999846	2020-12-29	United Kingdom
ORF1ab_2221_L	ORF1ab	2221	ERR5175565	6927	C	T	1	2020-12-29	United Kingdom
ORF1ab_314_L	ORF1ab	314	ERR5175565	14408	C	T	0,999251	2020-12-29	United Kingdom
ORF1ab_1354_I	ORF1ab	1354	ERR5175565	17528	C	T	0,999939	2020-12-29	United Kingdom
S_18_F	S	18	ERR5175565	21614	C	T	1	2020-12-29	United Kingdom
S_222_V	S	222	ERR5175565	22227	C	T	0,999314	2020-12-29	United Kingdom
S_411_S	S	411	ERR5175565	22793	G	T	0,999765	2020-12-29	United Kingdom
S_614_G	S	614	ERR5175565	23403	A	G	0,999823	2020-12-29	United Kingdom
S_1214_G	S	1214	ERR5175565	25202	T	G	0,13941	2020-12-29	United Kingdom
N_220_V	N	220	ERR5175565	28932	C	T	0,998519	2020-12-29	United Kingdom
ORF10_30_L	ORF10	30	ERR5175565	29645	G	T	1	2020-12-29	United Kingdom
ORF1ab_1001_I	ORF1ab	1001	ERR5175566	3267	C	T	0,999639	2020-12-29	United Kingdom
ORF1ab_1708_D	ORF1ab	1708	ERR5175566	5388	C	A	0,99976	2020-12-29	United Kingdom
ORF1ab_2230_T	ORF1ab	2230	ERR5175566	6954	T	C	1	2020-12-29	United Kingdom
ORF1ab_3674_NA	ORF1ab	3674	ERR5175566	11287	G	-TCTGGTTTT	0,99726	2020-12-29	United Kingdom
ORF1ab_314_L	ORF1ab	314	ERR5175566	14408	C	T	0,99947	2020-12-29	United Kingdom
ORF1ab_1048_A	ORF1ab	1048	ERR5175566	16609	A	G	0,999481	2020-12-29	United Kingdom
S_68_NA	S	68	ERR5175566	21764	A	-TACATG	0,996674	2020-12-29	United Kingdom
S_143_NA	S	143	ERR5175566	21990	T	-TTA	0,997875	2020-12-29	United Kingdom
S_501_Y	S	501	ERR5175566	23063	A	T	0,999772	2020-12-29	United Kingdom
S_570_D	S	570	ERR5175566	23271	C	A	0,999876	2020-12-29	United Kingdom
S_614_G	S	614	ERR5175566	23403	A	G	0,99988	2020-12-29	United Kingdom
S_681_H	S	681	ERR5175566	23604	C	A	0,999951	2020-12-29	United Kingdom
S_716_I	S	716	ERR5175566	23709	C	T	0,999952	2020-12-29	United Kingdom
S_892_V	S	892	ERR5175566	24237	C	T	0,368453	2020-12-29	United Kingdom
S_982_A	S	982	ERR5175566	24506	T	G	0,999664	2020-12-29	United Kingdom
S_1118_H	S	1118	ERR5175566	24914	G	C	1	2020-12-29	United Kingdom
S_1214_G	S	1214	ERR5175566	25202	T	G	0,11649	2020-12-29	United Kingdom
ORF8_27_*	ORF8	27	ERR5175566	27972	C	T	0,999849	2020-12-29	United Kingdom
ORF8_52_I	ORF8	52	ERR5175566	28048	G	T	1	2020-12-29	United Kingdom
ORF8_68_*	ORF8	68	ERR5175566	28095	A	T	0,999487	2020-12-29	United Kingdom
ORF8_73_C	ORF8	73	ERR5175566	28111	A	G	0,999588	2020-12-29	United Kingdom
N_3_H	N	3	ERR5175566	28280	G	C	0,999902	2020-12-29	United Kingdom
N_3_V	N	3	ERR5175566	28281	A	T	0,999607	2020-12-29	United Kingdom
N_3_E	N	3	ERR5175566	28282	T	A	0,999706	2020-12-29	United Kingdom
N_203_K	N	203	ERR5175566	28881	G	A	0,998062	2020-12-29	United Kingdom
N_204_R	N	204	ERR5175566	28883	G	C	0,999768	2020-12-29	United Kingdom
N_235_F	N	235	ERR5175566	28977	C	T	0,998651	2020-12-29	United Kingdom
ORF1ab_1001_I	ORF1ab	1001	ERR5175567	3267	C	T	1	2020-12-29	United Kingdom
ORF1ab_1708_D	ORF1ab	1708	ERR5175567	5388	C	A	1	2020-12-29	United Kingdom
ORF1ab_2230_T	ORF1ab	2230	ERR5175567	6954	T	C	0,999809	2020-12-29	United Kingdom
ORF1ab_3674_NA	ORF1ab	3674	ERR5175567	11287	G	-TCTGGTTTT	0,998576	2020-12-29	United Kingdom
ORF1ab_314_L	ORF1ab	314	ERR5175567	14408	C	T	0,999796	2020-12-29	United Kingdom
ORF1ab_1383_R	ORF1ab	1383	ERR5175567	17615	A	G	0,999676	2020-12-29	United Kingdom
ORF1ab_2213_F	ORF1ab	2213	ERR5175567	20104	C	T	0,999919	2020-12-29	United Kingdom
S_68_NA	S	68	ERR5175567	21764	A	-TACATG	0,997827	2020-12-29	United Kingdom
S_143_NA	S	143	ERR5175567	21990	T	-TTA	0,995562	2020-12-29	United Kingdom
S_501_Y	S	501	ERR5175567	23063	A	T	0,999876	2020-12-29	United Kingdom
S_570_D	S	570	ERR5175567	23271	C	A	1	2020-12-29	United Kingdom
S_614_G	S	614	ERR5175567	23403	A	G	0,999832	2020-12-29	United Kingdom
S_681_H	S	681	ERR5175567	23604	C	A	0,999946	2020-12-29	United Kingdom
S_716_I	S	716	ERR5175567	23709	C	T	0,999838	2020-12-29	United Kingdom
S_982_A	S	982	ERR5175567	24506	T	G	0,999441	2020-12-29	United Kingdom
S_1118_H	S	1118	ERR5175567	24914	G	C	1	2020-12-29	United Kingdom
S_1214_G	S	1214	ERR5175567	25202	T	G	0,116456	2020-12-29	United Kingdom
ORF8_27_*	ORF8	27	ERR5175567	27972	C	T	0,999909	2020-12-29	United Kingdom
ORF8_52_I	ORF8	52	ERR5175567	28048	G	T	1	2020-12-29	United Kingdom
ORF8_73_C	ORF8	73	ERR5175567	28111	A	G	0,999513	2020-12-29	United Kingdom
N_3_H	N	3	ERR5175567	28280	G	C	0,999849	2020-12-29	United Kingdom
N_3_V	N	3	ERR5175567	28281	A	T	0,999697	2020-12-29	United Kingdom
N_3_E	N	3	ERR5175567	28282	T	A	0,999697	2020-12-29	United Kingdom
N_203_K	N	203	ERR5175567	28881	G	A	0,998949	2020-12-29	United Kingdom
N_204_R	N	204	ERR5175567	28883	G	C	0,999322	2020-12-29	United Kingdom
N_235_F	N	235	ERR5175567	28977	C	T	1	2020-12-29	United Kingdom
ORF1ab_1067_Q	ORF1ab	1067	ERR5175568	3466	T	A	0,998639	2020-12-29	United Kingdom
ORF1ab_3953_T	ORF1ab	3953	ERR5175568	12122	T	A	0,999554	2020-12-29	United Kingdom
ORF1ab_314_L	ORF1ab	314	ERR5175568	14408	C	T	0,999757	2020-12-29	United Kingdom
ORF1ab_1677_I	ORF1ab	1677	ERR5175568	18498	G	T	0,9997	2020-12-29	United Kingdom
S_18_F	S	18	ERR5175568	21614	C	T	1	2020-12-29	United Kingdom
S_26_L	S	26	ERR5175568	21639	C	T	0,99967	2020-12-29	United Kingdom
S_222_V	S	222	ERR5175568	22227	C	T	0,99977	2020-12-29	United Kingdom
S_614_G	S	614	ERR5175568	23403	A	G	0,999905	2020-12-29	United Kingdom
S_1214_G	S	1214	ERR5175568	25202	T	G	0,135821	2020-12-29	United Kingdom
N_120_V	N	120	ERR5175568	28632	G	T	0,999936	2020-12-29	United Kingdom
N_220_V	N	220	ERR5175568	28932	C	T	0,999713	2020-12-29	United Kingdom
ORF10_30_L	ORF10	30	ERR5175568	29645	G	T	0,999913	2020-12-29	United Kingdom
ORF1ab_1001_I	ORF1ab	1001	ERR5175570	3267	C	T	1	2020-12-28	United Kingdom
ORF1ab_1708_D	ORF1ab	1708	ERR5175570	5388	C	A	1	2020-12-28	United Kingdom
ORF1ab_2230_T	ORF1ab	2230	ERR5175570	6954	T	C	0,99984	2020-12-28	United Kingdom
ORF1ab_3674_NA	ORF1ab	3674	ERR5175570	11287	G	-TCTGGTTTT	0,993405	2020-12-28	United Kingdom
ORF1ab_314_L	ORF1ab	314	ERR5175570	14408	C	T	0,999807	2020-12-28	United Kingdom
S_68_NA	S	68	ERR5175570	21764	A	-TACATG	0,998634	2020-12-28	United Kingdom
S_143_NA	S	143	ERR5175570	21990	T	-TTA	0,995844	2020-12-28	United Kingdom
S_501_Y	S	501	ERR5175570	23063	A	T	0,999769	2020-12-28	United Kingdom
S_570_D	S	570	ERR5175570	23271	C	A	0,99871	2020-12-28	United Kingdom
S_614_G	S	614	ERR5175570	23403	A	G	0,999369	2020-12-28	United Kingdom
S_681_H	S	681	ERR5175570	23604	C	A	0,999821	2020-12-28	United Kingdom
S_716_I	S	716	ERR5175570	23709	C	T	0,998874	2020-12-28	United Kingdom
S_982_A	S	982	ERR5175570	24506	T	G	1	2020-12-28	United Kingdom
S_1118_H	S	1118	ERR5175570	24914	G	C	1	2020-12-28	United Kingdom
S_1214_G	S	1214	ERR5175570	25202	T	G	0,0878378	2020-12-28	United Kingdom
ORF8_27_*	ORF8	27	ERR5175570	27972	C	T	1	2020-12-28	United Kingdom
ORF8_52_I	ORF8	52	ERR5175570	28048	G	T	0,999796	2020-12-28	United Kingdom
ORF8_68_*	ORF8	68	ERR5175570	28095	A	T	0,999394	2020-12-28	United Kingdom
ORF8_73_C	ORF8	73	ERR5175570	28111	A	G	0,999678	2020-12-28	United Kingdom
N_3_H	N	3	ERR5175570	28280	G	C	1	2020-12-28	United Kingdom
N_3_V	N	3	ERR5175570	28281	A	T	0,99994	2020-12-28	United Kingdom
N_3_E	N	3	ERR5175570	28282	T	A	0,999819	2020-12-28	United Kingdom
N_203_K	N	203	ERR5175570	28881	G	A	0,999797	2020-12-28	United Kingdom
N_204_R	N	204	ERR5175570	28883	G	C	0,999801	2020-12-28	United Kingdom
N_235_F	N	235	ERR5175570	28977	C	T	0,999774	2020-12-28	United Kingdom
ORF1ab_3711_F	ORF1ab	3711	ERR5175572	11396	C	T	1	2020-12-28	United Kingdom
ORF1ab_314_L	ORF1ab	314	ERR5175572	14408	C	T	0,999645	2020-12-28	United Kingdom
ORF1ab_1129_C	ORF1ab	1129	ERR5175572	16852	G	T	0,999861	2020-12-28	United Kingdom
ORF1ab_1681_F	ORF1ab	1681	ERR5175572	18508	C	T	0,999327	2020-12-28	United Kingdom
S_18_F	S	18	ERR5175572	21614	C	T	0,999895	2020-12-28	United Kingdom
S_222_V	S	222	ERR5175572	22227	C	T	0,999871	2020-12-28	United Kingdom
S_614_G	S	614	ERR5175572	23403	A	G	0,999884	2020-12-28	United Kingdom
S_1214_G	S	1214	ERR5175572	25202	T	G	0,116279	2020-12-28	United Kingdom
N_220_V	N	220	ERR5175572	28932	C	T	0,999482	2020-12-28	United Kingdom
ORF10_30_L	ORF10	30	ERR5175572	29645	G	T	0,999689	2020-12-28	United Kingdom
ORF1ab_419_R	ORF1ab	419	ERR5175573	1521	A	G	1	2020-12-26	United Kingdom
ORF1ab_941_S	ORF1ab	941	ERR5175573	3087	T	C	0,999764	2020-12-26	United Kingdom
ORF1ab_3468_V	ORF1ab	3468	ERR5175573	10667	T	G	0,99931	2020-12-26	United Kingdom
ORF1ab_3930_F	ORF1ab	3930	ERR5175573	12053	C	T	0,999774	2020-12-26	United Kingdom
ORF1ab_4110_R	ORF1ab	4110	ERR5175573	12594	A	G	0,99987	2020-12-26	United Kingdom
ORF1ab_314_L	ORF1ab	314	ERR5175573	14408	C	T	1	2020-12-26	United Kingdom
S_484_K	S	484	ERR5175573	23012	G	A	0,999947	2020-12-26	United Kingdom
S_614_G	S	614	ERR5175573	23403	A	G	0,999921	2020-12-26	United Kingdom
S_846_S	S	846	ERR5175573	24098	G	T	0,999326	2020-12-26	United Kingdom
S_1176_F	S	1176	ERR5175573	25088	G	T	1	2020-12-26	United Kingdom
S_1214_G	S	1214	ERR5175573	25202	T	G	0,122424	2020-12-26	United Kingdom
N_119_S	N	119	ERR5175573	28628	G	T	0,999526	2020-12-26	United Kingdom
N_203_K	N	203	ERR5175573	28881	G	A	0,999726	2020-12-26	United Kingdom
N_204_R	N	204	ERR5175573	28883	G	C	1	2020-12-26	United Kingdom
N_234_I	N	234	ERR5175573	28975	G	T	0,999377	2020-12-26	United Kingdom
ORF1ab_314_L	ORF1ab	314	ERR5175574	14408	C	T	0,999784	2020-12-28	United Kingdom
S_18_F	S	18	ERR5175574	21614	C	T	1	2020-12-28	United Kingdom
S_222_V	S	222	ERR5175574	22227	C	T	0,999565	2020-12-28	United Kingdom
S_614_G	S	614	ERR5175574	23403	A	G	0,999816	2020-12-28	United Kingdom
S_680_F	S	680	ERR5175574	23601	C	T	0,0561478	2020-12-28	United Kingdom
S_1214_G	S	1214	ERR5175574	25202	T	G	0,170732	2020-12-28	United Kingdom
ORF7b_5_L	ORF7b	5	ERR5175574	27769	C	T	1	2020-12-28	United Kingdom
N_220_V	N	220	ERR5175574	28932	C	T	1	2020-12-28	United Kingdom
ORF10_30_L	ORF10	30	ERR5175574	29645	G	T	0,999551	2020-12-28	United Kingdom
ORF1ab_136_*	ORF1ab	136	ERR5175575	673	C	A	0,102215	2020-12-26	United Kingdom
ORF1ab_719_R	ORF1ab	719	ERR5175575	2421	A	G	1	2020-12-26	United Kingdom
ORF1ab_723_Y	ORF1ab	723	ERR5175575	2433	C	A	0,998039	2020-12-26	United Kingdom
ORF1ab_1001_I	ORF1ab	1001	ERR5175575	3267	C	T	1	2020-12-26	United Kingdom
ORF1ab_1052_NA	ORF1ab	1052	ERR5175575	3420	T	-AA	0,057732	2020-12-26	United Kingdom
ORF1ab_2163_S	ORF1ab	2163	ERR5175575	6752	C	A	1	2020-12-26	United Kingdom
ORF1ab_3990_G	ORF1ab	3990	ERR5175575	12234	A	G	0,999702	2020-12-26	United Kingdom
ORF1ab_4277_V	ORF1ab	4277	ERR5175575	13095	C	T	0,0520548	2020-12-26	United Kingdom
ORF1ab_314_L	ORF1ab	314	ERR5175575	14408	C	T	0,999382	2020-12-26	United Kingdom
ORF1ab_859_L	ORF1ab	859	ERR5175575	16043	C	T	0,0649895	2020-12-26	United Kingdom
ORF1ab_1038_I	ORF1ab	1038	ERR5175575	16580	C	T	0,0695553	2020-12-26	United Kingdom
S_18_F	S	18	ERR5175575	21614	C	T	1	2020-12-26	United Kingdom
S_219_V	S	219	ERR5175575	22218	G	T	0,0568182	2020-12-26	United Kingdom
S_222_V	S	222	ERR5175575	22227	C	T	1	2020-12-26	United Kingdom
S_614_G	S	614	ERR5175575	23403	A	G	1	2020-12-26	United Kingdom
S_1214_G	S	1214	ERR5175575	25202	T	G	0,148649	2020-12-26	United Kingdom
ORF3a_223_I	ORF3a	223	ERR5175575	26060	C	T	1	2020-12-26	United Kingdom
ORF10_30_L	ORF10	30	ERR5175575	29645	G	T	1	2020-12-26	United Kingdom
ORF1ab_1001_I	ORF1ab	1001	ERR5175576	3267	C	T	0,999659	2020-12-28	United Kingdom
ORF1ab_1314_V	ORF1ab	1314	ERR5175576	4206	C	T	0,999867	2020-12-28	United Kingdom
ORF1ab_1708_D	ORF1ab	1708	ERR5175576	5388	C	A	1	2020-12-28	United Kingdom
ORF1ab_2230_T	ORF1ab	2230	ERR5175576	6954	T	C	0,999371	2020-12-28	United Kingdom
ORF1ab_3674_NA	ORF1ab	3674	ERR5175576	11287	G	-TCTGGTTTT	0,997713	2020-12-28	United Kingdom
ORF1ab_18_I	ORF1ab	18	ERR5175576	13520	G	T	0,885155	2020-12-28	United Kingdom
ORF1ab_314_L	ORF1ab	314	ERR5175576	14408	C	T	0,999817	2020-12-28	United Kingdom
S_68_NA	S	68	ERR5175576	21764	A	-TACATG	0,996528	2020-12-28	United Kingdom
S_143_NA	S	143	ERR5175576	21990	T	-TTA	0,998449	2020-12-28	United Kingdom
S_501_Y	S	501	ERR5175576	23063	A	T	0,999704	2020-12-28	United Kingdom
S_570_D	S	570	ERR5175576	23271	C	A	1	2020-12-28	United Kingdom
S_614_G	S	614	ERR5175576	23403	A	G	0,999893	2020-12-28	United Kingdom
S_681_H	S	681	ERR5175576	23604	C	A	0,999958	2020-12-28	United Kingdom
S_716_I	S	716	ERR5175576	23709	C	T	0,99942	2020-12-28	United Kingdom
S_982_A	S	982	ERR5175576	24506	T	G	0,999642	2020-12-28	United Kingdom
S_1118_H	S	1118	ERR5175576	24914	G	C	0,999876	2020-12-28	United Kingdom
S_1214_G	S	1214	ERR5175576	25202	T	G	0,123596	2020-12-28	United Kingdom
ORF8_27_*	ORF8	27	ERR5175576	27972	C	T	0,999877	2020-12-28	United Kingdom
ORF8_52_I	ORF8	52	ERR5175576	28048	G	T	0,999939	2020-12-28	United Kingdom
ORF8_73_C	ORF8	73	ERR5175576	28111	A	G	0,999792	2020-12-28	United Kingdom
N_3_H	N	3	ERR5175576	28280	G	C	1	2020-12-28	United Kingdom
N_3_V	N	3	ERR5175576	28281	A	T	0,9999	2020-12-28	United Kingdom
N_3_E	N	3	ERR5175576	28282	T	A	0,9999	2020-12-28	United Kingdom
N_203_K	N	203	ERR5175576	28881	G	A	0,999282	2020-12-28	United Kingdom
N_204_R	N	204	ERR5175576	28883	G	C	1	2020-12-28	United Kingdom
N_235_F	N	235	ERR5175576	28977	C	T	0,999452	2020-12-28	United Kingdom
ORF1ab_131_P	ORF1ab	131	ERR5175581	656	G	C	0,139279	2020-12-26	United Kingdom
ORF1ab_2124_I	ORF1ab	2124	ERR5175581	6636	C	T	0,999591	2020-12-26	United Kingdom
ORF1ab_4135_F	ORF1ab	4135	ERR5175581	12669	C	T	0,999703	2020-12-26	United Kingdom
ORF1ab_314_L	ORF1ab	314	ERR5175581	14408	C	T	1	2020-12-26	United Kingdom
S_222_V	S	222	ERR5175581	22227	C	T	0,999775	2020-12-26	United Kingdom
S_614_G	S	614	ERR5175581	23403	A	G	0,999825	2020-12-26	United Kingdom
S_1214_G	S	1214	ERR5175581	25202	T	G	0,0947547	2020-12-26	United Kingdom
S_1242_I	S	1242	ERR5175581	25287	G	T	0,998226	2020-12-26	United Kingdom
N_220_V	N	220	ERR5175581	28932	C	T	0,996094	2020-12-26	United Kingdom
ORF10_30_L	ORF10	30	ERR5175581	29645	G	T	1	2020-12-26	United Kingdom
ORF1ab_1001_I	ORF1ab	1001	ERR5175585	3267	C	T	0,999332	2020-12-27	United Kingdom
ORF1ab_1567_A	ORF1ab	1567	ERR5175585	4964	A	G	0,999609	2020-12-27	United Kingdom
ORF1ab_1708_D	ORF1ab	1708	ERR5175585	5388	C	A	1	2020-12-27	United Kingdom
ORF1ab_2230_T	ORF1ab	2230	ERR5175585	6954	T	C	0,99977	2020-12-27	United Kingdom
ORF1ab_3674_NA	ORF1ab	3674	ERR5175585	11287	G	-TCTGGTTTT	0,999314	2020-12-27	United Kingdom
ORF1ab_3966_R	ORF1ab	3966	ERR5175585	12162	A	G	0,999777	2020-12-27	United Kingdom
ORF1ab_314_L	ORF1ab	314	ERR5175585	14408	C	T	0,999378	2020-12-27	United Kingdom
ORF1ab_1383_R	ORF1ab	1383	ERR5175585	17615	A	G	0,999783	2020-12-27	United Kingdom
S_68_NA	S	68	ERR5175585	21764	A	-TACATG	0,998159	2020-12-27	United Kingdom
S_143_NA	S	143	ERR5175585	21990	T	-TTA	0,998739	2020-12-27	United Kingdom
S_501_Y	S	501	ERR5175585	23063	A	T	0,99968	2020-12-27	United Kingdom
S_570_D	S	570	ERR5175585	23271	C	A	1	2020-12-27	United Kingdom
S_614_G	S	614	ERR5175585	23403	A	G	1	2020-12-27	United Kingdom
S_681_H	S	681	ERR5175585	23604	C	A	1	2020-12-27	United Kingdom
S_716_I	S	716	ERR5175585	23709	C	T	1	2020-12-27	United Kingdom
S_982_A	S	982	ERR5175585	24506	T	G	1	2020-12-27	United Kingdom
S_1118_H	S	1118	ERR5175585	24914	G	C	0,999958	2020-12-27	United Kingdom
S_1214_G	S	1214	ERR5175585	25202	T	G	0,0713342	2020-12-27	United Kingdom
ORF8_27_*	ORF8	27	ERR5175585	27972	C	T	1	2020-12-27	United Kingdom
ORF8_52_I	ORF8	52	ERR5175585	28048	G	T	0,999842	2020-12-27	United Kingdom
ORF8_73_C	ORF8	73	ERR5175585	28111	A	G	0,999684	2020-12-27	United Kingdom
N_3_H	N	3	ERR5175585	28280	G	C	0,999913	2020-12-27	United Kingdom
N_3_V	N	3	ERR5175585	28281	A	T	0,999738	2020-12-27	United Kingdom
N_3_E	N	3	ERR5175585	28282	T	A	0,999563	2020-12-27	United Kingdom
N_203_K	N	203	ERR5175585	28881	G	A	0,999551	2020-12-27	United Kingdom
N_204_R	N	204	ERR5175585	28883	G	C	1	2020-12-27	United Kingdom
N_235_F	N	235	ERR5175585	28977	C	T	1	2020-12-27	United Kingdom
ORF1ab_460_Y	ORF1ab	460	ERR5175586	1643	A	T	0,999791	2020-12-29	United Kingdom
ORF1ab_1001_I	ORF1ab	1001	ERR5175586	3267	C	T	1	2020-12-29	United Kingdom
ORF1ab_1708_D	ORF1ab	1708	ERR5175586	5388	C	A	0,999878	2020-12-29	United Kingdom
ORF1ab_2230_T	ORF1ab	2230	ERR5175586	6954	T	C	0,999644	2020-12-29	United Kingdom
ORF1ab_3674_NA	ORF1ab	3674	ERR5175586	11287	G	-TCTGGTTTT	0,997396	2020-12-29	United Kingdom
ORF1ab_314_L	ORF1ab	314	ERR5175586	14408	C	T	0,999782	2020-12-29	United Kingdom
S_68_NA	S	68	ERR5175586	21764	A	-TACATG	0,996888	2020-12-29	United Kingdom
S_143_NA	S	143	ERR5175586	21990	T	-TTA	0,998114	2020-12-29	United Kingdom
S_501_Y	S	501	ERR5175586	23063	A	T	0,999945	2020-12-29	United Kingdom
S_570_D	S	570	ERR5175586	23271	C	A	0,99969	2020-12-29	United Kingdom
S_614_G	S	614	ERR5175586	23403	A	G	0,999849	2020-12-29	United Kingdom
S_681_H	S	681	ERR5175586	23604	C	A	1	2020-12-29	United Kingdom
S_716_I	S	716	ERR5175586	23709	C	T	0,999906	2020-12-29	United Kingdom
S_982_A	S	982	ERR5175586	24506	T	G	0,999732	2020-12-29	United Kingdom
S_1118_H	S	1118	ERR5175586	24914	G	C	0,999823	2020-12-29	United Kingdom
S_1214_G	S	1214	ERR5175586	25202	T	G	0,0762125	2020-12-29	United Kingdom
ORF8_27_*	ORF8	27	ERR5175586	27972	C	T	0,999631	2020-12-29	United Kingdom
ORF8_52_I	ORF8	52	ERR5175586	28048	G	T	0,999927	2020-12-29	United Kingdom
ORF8_68_*	ORF8	68	ERR5175586	28095	A	T	0,999568	2020-12-29	United Kingdom
ORF8_73_C	ORF8	73	ERR5175586	28111	A	G	0,999626	2020-12-29	United Kingdom
ORF8_118_V	ORF8	118	ERR5175586	28245	T	G	0,999568	2020-12-29	United Kingdom
ORF8_119_NA	ORF8	119	ERR5175586	28250	T	+CTG	0,9942	2020-12-29	United Kingdom
ORF8_120_NA	ORF8	120	ERR5175586	28253	C	-A	0,997848	2020-12-29	United Kingdom
N_3_H	N	3	ERR5175586	28280	G	C	0,999847	2020-12-29	United Kingdom
N_3_V	N	3	ERR5175586	28281	A	T	1	2020-12-29	United Kingdom
N_3_E	N	3	ERR5175586	28282	T	A	1	2020-12-29	United Kingdom
N_203_K	N	203	ERR5175586	28881	G	A	0,999695	2020-12-29	United Kingdom
N_204_R	N	204	ERR5175586	28883	G	C	1	2020-12-29	United Kingdom
N_235_F	N	235	ERR5175586	28977	C	T	0,999318	2020-12-29	United Kingdom
ORF1ab_784_F	ORF1ab	784	ERR5175588	2616	G	T	0,0827338	2020-12-29	United Kingdom
ORF1ab_919_NA	ORF1ab	919	ERR5175588	3020	C	-AT	0,0556406	2020-12-29	United Kingdom
ORF1ab_1272_G	ORF1ab	1272	ERR5175588	4079	A	G	0,0572951	2020-12-29	United Kingdom
ORF1ab_1318_NA	ORF1ab	1318	ERR5175588	4218	G	-A	0,0508982	2020-12-29	United Kingdom
ORF1ab_1351_I	ORF1ab	1351	ERR5175588	4317	G	T	0,0553097	2020-12-29	United Kingdom
ORF1ab_2012_S	ORF1ab	2012	ERR5175588	6300	G	C	0,0568182	2020-12-29	United Kingdom
ORF1ab_2678_D	ORF1ab	2678	ERR5175588	8297	A	G	0,0608141	2020-12-29	United Kingdom
ORF1ab_2687_Y	ORF1ab	2687	ERR5175588	8324	G	T	0,0589032	2020-12-29	United Kingdom
ORF1ab_3603_NA	ORF1ab	3603	ERR5175588	11074	C	-T	0,05888	2020-12-29	United Kingdom
ORF1ab_3603_NA	ORF1ab	3603	ERR5175588	11074	C	+T	0,06752	2020-12-29	United Kingdom
ORF1ab_3816_P	ORF1ab	3816	ERR5175588	11711	T	C	0,0548228	2020-12-29	United Kingdom
ORF1ab_4199_I	ORF1ab	4199	ERR5175588	12861	G	T	0,0534351	2020-12-29	United Kingdom
ORF1ab_4244_A	ORF1ab	4244	ERR5175588	12996	G	C	0,0625	2020-12-29	United Kingdom
ORF1ab_314_L	ORF1ab	314	ERR5175588	14408	C	T	1	2020-12-29	United Kingdom
ORF1ab_440_V	ORF1ab	440	ERR5175588	14786	C	T	1	2020-12-29	United Kingdom
ORF1ab_1429_*	ORF1ab	1429	ERR5175588	17754	G	A	0,0543933	2020-12-29	United Kingdom
ORF1ab_1447_N	ORF1ab	1447	ERR5175588	17808	G	T	0,0536232	2020-12-29	United Kingdom
ORF1ab_1914_Y	ORF1ab	1914	ERR5175588	19207	G	T	0,0680272	2020-12-29	United Kingdom
ORF1ab_2323_H	ORF1ab	2323	ERR5175588	20434	G	C	0,121687	2020-12-29	United Kingdom
ORF1ab_2692_NA	ORF1ab	2692	ERR5175588	21542	T	-TG	0,231608	2020-12-29	United Kingdom
S_18_F	S	18	ERR5175588	21614	C	T	1	2020-12-29	United Kingdom
S_222_V	S	222	ERR5175588	22227	C	T	1	2020-12-29	United Kingdom
S_444_N	S	444	ERR5175588	22894	G	T	0,0550866	2020-12-29	United Kingdom
S_614_G	S	614	ERR5175588	23403	A	G	1	2020-12-29	United Kingdom
S_1052_S	S	1052	ERR5175588	24717	T	C	0,0630252	2020-12-29	United Kingdom
S_1214_G	S	1214	ERR5175588	25202	T	G	0,0536913	2020-12-29	United Kingdom
M_10_A	M	10	ERR5175588	26551	T	C	0,0531664	2020-12-29	United Kingdom
M_160_Y	M	160	ERR5175588	27000	G	T	0,055938	2020-12-29	United Kingdom
N_220_V	N	220	ERR5175588	28932	C	T	1	2020-12-29	United Kingdom
N_398_NA	N	398	ERR5175588	29466	C	-AG	0,0588235	2020-12-29	United Kingdom
ORF10_30_L	ORF10	30	ERR5175588	29645	G	T	1	2020-12-29	United Kingdom
ORF1ab_1001_I	ORF1ab	1001	ERR5175589	3267	C	T	0,999782	2020-12-27	United Kingdom
ORF1ab_1708_D	ORF1ab	1708	ERR5175589	5388	C	A	0,999753	2020-12-27	United Kingdom
ORF1ab_2230_T	ORF1ab	2230	ERR5175589	6954	T	C	0,999879	2020-12-27	United Kingdom
ORF1ab_2648_I	ORF1ab	2648	ERR5175589	8208	C	T	0,998889	2020-12-27	United Kingdom
ORF1ab_3158_N	ORF1ab	3158	ERR5175589	9738	G	A	0,0960485	2020-12-27	United Kingdom
ORF1ab_3674_NA	ORF1ab	3674	ERR5175589	11287	G	-TCTGGTTTT	0,998844	2020-12-27	United Kingdom
ORF1ab_314_L	ORF1ab	314	ERR5175589	14408	C	T	1	2020-12-27	United Kingdom
S_68_NA	S	68	ERR5175589	21764	A	-TACATG	0,996447	2020-12-27	United Kingdom
S_143_NA	S	143	ERR5175589	21990	T	-TTA	0,998429	2020-12-27	United Kingdom
S_501_Y	S	501	ERR5175589	23063	A	T	0,999728	2020-12-27	United Kingdom
S_570_D	S	570	ERR5175589	23271	C	A	0,999717	2020-12-27	United Kingdom
S_614_G	S	614	ERR5175589	23403	A	G	0,999539	2020-12-27	United Kingdom
S_681_H	S	681	ERR5175589	23604	C	A	0,999836	2020-12-27	United Kingdom
S_716_I	S	716	ERR5175589	23709	C	T	0,99996	2020-12-27	United Kingdom
S_982_A	S	982	ERR5175589	24506	T	G	0,999652	2020-12-27	United Kingdom
S_1118_H	S	1118	ERR5175589	24914	G	C	0,999926	2020-12-27	United Kingdom
S_1214_G	S	1214	ERR5175589	25202	T	G	0,0674003	2020-12-27	United Kingdom
ORF8_27_*	ORF8	27	ERR5175589	27972	C	T	0,999797	2020-12-27	United Kingdom
ORF8_52_I	ORF8	52	ERR5175589	28048	G	T	0,999868	2020-12-27	United Kingdom
ORF8_73_C	ORF8	73	ERR5175589	28111	A	G	0,999833	2020-12-27	United Kingdom
N_3_H	N	3	ERR5175589	28280	G	C	0,999758	2020-12-27	United Kingdom
N_3_V	N	3	ERR5175589	28281	A	T	0,999677	2020-12-27	United Kingdom
N_3_E	N	3	ERR5175589	28282	T	A	0,999839	2020-12-27	United Kingdom
N_203_K	N	203	ERR5175589	28881	G	A	0,99979	2020-12-27	United Kingdom
N_204_R	N	204	ERR5175589	28883	G	C	1	2020-12-27	United Kingdom
N_235_F	N	235	ERR5175589	28977	C	T	0,99954	2020-12-27	United Kingdom
ORF1ab_1249_F	ORF1ab	1249	ERR5175590	4010	C	T	0,992504	2020-12-29	United Kingdom
ORF1ab_314_L	ORF1ab	314	ERR5175590	14408	C	T	0,999204	2020-12-29	United Kingdom
ORF1ab_2376_I	ORF1ab	2376	ERR5175590	20594	C	T	0,999928	2020-12-29	United Kingdom
S_152_R	S	152	ERR5175590	22016	T	A	0,999872	2020-12-29	United Kingdom
S_222_V	S	222	ERR5175590	22227	C	T	1	2020-12-29	United Kingdom
S_262_S	S	262	ERR5175590	22346	G	T	0,999834	2020-12-29	United Kingdom
S_272_L	S	272	ERR5175590	22377	C	T	1	2020-12-29	United Kingdom
S_614_G	S	614	ERR5175590	23403	A	G	0,999902	2020-12-29	United Kingdom
S_1214_G	S	1214	ERR5175590	25202	T	G	0,134375	2020-12-29	United Kingdom
ORF3a_68_I	ORF3a	68	ERR5175590	25595	G	T	0,999872	2020-12-29	United Kingdom
N_220_V	N	220	ERR5175590	28932	C	T	0,999731	2020-12-29	United Kingdom
ORF10_30_L	ORF10	30	ERR5175590	29645	G	T	1	2020-12-29	United Kingdom
ORF1ab_81_NA	ORF1ab	81	ERR5175592	507	A	-TGGTCATGTTATGGT	0,0605634	2020-12-29	United Kingdom
ORF1ab_1001_I	ORF1ab	1001	ERR5175592	3267	C	T	1	2020-12-29	United Kingdom
ORF1ab_1708_D	ORF1ab	1708	ERR5175592	5388	C	A	1	2020-12-29	United Kingdom
ORF1ab_2230_T	ORF1ab	2230	ERR5175592	6954	T	C	1	2020-12-29	United Kingdom
ORF1ab_3603_NA	ORF1ab	3603	ERR5175592	11074	C	+T	0,0620404	2020-12-29	United Kingdom
ORF1ab_3674_NA	ORF1ab	3674	ERR5175592	11287	G	-TCTGGTTTT	0,996371	2020-12-29	United Kingdom
ORF1ab_314_L	ORF1ab	314	ERR5175592	14408	C	T	1	2020-12-29	United Kingdom
ORF1ab_1383_R	ORF1ab	1383	ERR5175592	17615	A	G	0,999748	2020-12-29	United Kingdom
S_68_NA	S	68	ERR5175592	21764	A	-TACATG	0,999075	2020-12-29	United Kingdom
S_143_NA	S	143	ERR5175592	21990	T	-TTA	0,999203	2020-12-29	United Kingdom
S_501_Y	S	501	ERR5175592	23063	A	T	1	2020-12-29	United Kingdom
S_570_D	S	570	ERR5175592	23271	C	A	0,999365	2020-12-29	United Kingdom
S_614_G	S	614	ERR5175592	23403	A	G	1	2020-12-29	United Kingdom
S_681_H	S	681	ERR5175592	23604	C	A	1	2020-12-29	United Kingdom
S_716_I	S	716	ERR5175592	23709	C	T	0,999884	2020-12-29	United Kingdom
S_982_A	S	982	ERR5175592	24506	T	G	1	2020-12-29	United Kingdom
S_1118_H	S	1118	ERR5175592	24914	G	C	0,999827	2020-12-29	United Kingdom
S_1214_G	S	1214	ERR5175592	25202	T	G	0,102273	2020-12-29	United Kingdom
ORF3a_224_C	ORF3a	224	ERR5175592	26062	G	T	0,999808	2020-12-29	United Kingdom
ORF3a_225_F	ORF3a	225	ERR5175592	26065	G	T	0,999903	2020-12-29	United Kingdom
ORF8_27_*	ORF8	27	ERR5175592	27972	C	T	0,99975	2020-12-29	United Kingdom
ORF8_52_I	ORF8	52	ERR5175592	28048	G	T	1	2020-12-29	United Kingdom
ORF8_73_C	ORF8	73	ERR5175592	28111	A	G	0,99972	2020-12-29	United Kingdom
N_3_H	N	3	ERR5175592	28280	G	C	1	2020-12-29	United Kingdom
N_3_V	N	3	ERR5175592	28281	A	T	1	2020-12-29	United Kingdom
N_3_E	N	3	ERR5175592	28282	T	A	0,999907	2020-12-29	United Kingdom
N_203_K	N	203	ERR5175592	28881	G	A	1	2020-12-29	United Kingdom
N_204_R	N	204	ERR5175592	28883	G	C	1	2020-12-29	United Kingdom
N_235_F	N	235	ERR5175592	28977	C	T	0,998315	2020-12-29	United Kingdom
ORF1ab_1001_I	ORF1ab	1001	ERR5175593	3267	C	T	1	2020-12-27	United Kingdom
ORF1ab_1708_D	ORF1ab	1708	ERR5175593	5388	C	A	1	2020-12-27	United Kingdom
ORF1ab_2110_L	ORF1ab	2110	ERR5175593	6594	C	T	0,999844	2020-12-27	United Kingdom
ORF1ab_2230_T	ORF1ab	2230	ERR5175593	6954	T	C	0,999871	2020-12-27	United Kingdom
ORF1ab_3674_NA	ORF1ab	3674	ERR5175593	11287	G	-TCTGGTTTT	0,998851	2020-12-27	United Kingdom
ORF1ab_314_L	ORF1ab	314	ERR5175593	14408	C	T	0,999328	2020-12-27	United Kingdom
ORF1ab_1383_R	ORF1ab	1383	ERR5175593	17615	A	G	1	2020-12-27	United Kingdom
S_68_NA	S	68	ERR5175593	21764	A	-TACATG	0,997953	2020-12-27	United Kingdom
S_143_NA	S	143	ERR5175593	21990	T	-TTA	0,998957	2020-12-27	United Kingdom
S_501_Y	S	501	ERR5175593	23063	A	T	0,999751	2020-12-27	United Kingdom
S_570_D	S	570	ERR5175593	23271	C	A	1	2020-12-27	United Kingdom
S_614_G	S	614	ERR5175593	23403	A	G	0,999308	2020-12-27	United Kingdom
S_681_H	S	681	ERR5175593	23604	C	A	1	2020-12-27	United Kingdom
S_716_I	S	716	ERR5175593	23709	C	T	1	2020-12-27	United Kingdom
S_982_A	S	982	ERR5175593	24506	T	G	0,999832	2020-12-27	United Kingdom
S_1118_H	S	1118	ERR5175593	24914	G	C	0,999387	2020-12-27	United Kingdom
S_1214_G	S	1214	ERR5175593	25202	T	G	0,145658	2020-12-27	United Kingdom
ORF8_27_*	ORF8	27	ERR5175593	27972	C	T	0,999898	2020-12-27	United Kingdom
ORF8_52_I	ORF8	52	ERR5175593	28048	G	T	1	2020-12-27	United Kingdom
ORF8_73_C	ORF8	73	ERR5175593	28111	A	G	1	2020-12-27	United Kingdom
N_3_H	N	3	ERR5175593	28280	G	C	1	2020-12-27	United Kingdom
N_3_V	N	3	ERR5175593	28281	A	T	0,999657	2020-12-27	United Kingdom
N_3_E	N	3	ERR5175593	28282	T	A	0,999178	2020-12-27	United Kingdom
N_203_K	N	203	ERR5175593	28881	G	A	0,999776	2020-12-27	United Kingdom
N_204_R	N	204	ERR5175593	28883	G	C	0,999567	2020-12-27	United Kingdom
N_235_F	N	235	ERR5175593	28977	C	T	1	2020-12-27	United Kingdom
ORF1ab_1001_I	ORF1ab	1001	ERR5175596	3267	C	T	0,999676	2020-12-29	United Kingdom
ORF1ab_1708_D	ORF1ab	1708	ERR5175596	5388	C	A	1	2020-12-29	United Kingdom
ORF1ab_2230_T	ORF1ab	2230	ERR5175596	6954	T	C	0,999657	2020-12-29	United Kingdom
ORF1ab_3674_NA	ORF1ab	3674	ERR5175596	11287	G	-TCTGGTTTT	0,996508	2020-12-29	United Kingdom
ORF1ab_314_L	ORF1ab	314	ERR5175596	14408	C	T	1	2020-12-29	United Kingdom
ORF1ab_1383_R	ORF1ab	1383	ERR5175596	17615	A	G	0,999859	2020-12-29	United Kingdom
S_68_NA	S	68	ERR5175596	21764	A	-TACATG	0,997608	2020-12-29	United Kingdom
S_143_NA	S	143	ERR5175596	21990	T	-TTA	0,996725	2020-12-29	United Kingdom
S_501_Y	S	501	ERR5175596	23063	A	T	1	2020-12-29	United Kingdom
S_570_D	S	570	ERR5175596	23271	C	A	1	2020-12-29	United Kingdom
S_614_G	S	614	ERR5175596	23403	A	G	0,999843	2020-12-29	United Kingdom
S_681_H	S	681	ERR5175596	23604	C	A	0,999331	2020-12-29	United Kingdom
S_716_I	S	716	ERR5175596	23709	C	T	0,999889	2020-12-29	United Kingdom
S_982_A	S	982	ERR5175596	24506	T	G	0,999755	2020-12-29	United Kingdom
S_1118_H	S	1118	ERR5175596	24914	G	C	1	2020-12-29	United Kingdom
ORF8_27_*	ORF8	27	ERR5175596	27972	C	T	0,999272	2020-12-29	United Kingdom
ORF8_52_I	ORF8	52	ERR5175596	28048	G	T	0,999638	2020-12-29	United Kingdom
ORF8_73_C	ORF8	73	ERR5175596	28111	A	G	0,999553	2020-12-29	United Kingdom
N_3_H	N	3	ERR5175596	28280	G	C	0,999864	2020-12-29	United Kingdom
N_3_V	N	3	ERR5175596	28281	A	T	0,999864	2020-12-29	United Kingdom
N_3_E	N	3	ERR5175596	28282	T	A	0,999455	2020-12-29	United Kingdom
N_203_K	N	203	ERR5175596	28881	G	A	0,999261	2020-12-29	United Kingdom
N_204_R	N	204	ERR5175596	28883	G	C	1	2020-12-29	United Kingdom
N_235_F	N	235	ERR5175596	28977	C	T	0,999143	2020-12-29	United Kingdom
ORF1ab_1001_I	ORF1ab	1001	ERR5175597	3267	C	T	0,99971	2020-12-28	United Kingdom
ORF1ab_1708_D	ORF1ab	1708	ERR5175597	5388	C	A	1	2020-12-28	United Kingdom
ORF1ab_2230_T	ORF1ab	2230	ERR5175597	6954	T	C	0,999591	2020-12-28	United Kingdom
ORF1ab_2690_V	ORF1ab	2690	ERR5175597	8334	C	T	0,999556	2020-12-28	United Kingdom
ORF1ab_3603_NA	ORF1ab	3603	ERR5175597	11074	C	+T	0,134521	2020-12-28	United Kingdom
ORF1ab_3606_NA	ORF1ab	3606	ERR5175597	11082	T	-G	0,0713762	2020-12-28	United Kingdom
ORF1ab_3606_F	ORF1ab	3606	ERR5175597	11083	G	T	0,999837	2020-12-28	United Kingdom
ORF1ab_3674_NA	ORF1ab	3674	ERR5175597	11287	G	-TCTGGTTTT	0,994079	2020-12-28	United Kingdom
ORF1ab_218_L	ORF1ab	218	ERR5175597	14120	C	T	0,999382	2020-12-28	United Kingdom
ORF1ab_314_L	ORF1ab	314	ERR5175597	14408	C	T	0,999602	2020-12-28	United Kingdom
S_68_NA	S	68	ERR5175597	21764	A	-TACATG	0,998305	2020-12-28	United Kingdom
S_142_NA	S	142	ERR5175597	21987	G	-TGT	0,997125	2020-12-28	United Kingdom
S_501_Y	S	501	ERR5175597	23063	A	T	0,998208	2020-12-28	United Kingdom
S_570_D	S	570	ERR5175597	23271	C	A	0,999379	2020-12-28	United Kingdom
S_614_G	S	614	ERR5175597	23403	A	G	0,999593	2020-12-28	United Kingdom
S_681_H	S	681	ERR5175597	23604	C	A	0,99991	2020-12-28	United Kingdom
S_716_I	S	716	ERR5175597	23709	C	T	0,99991	2020-12-28	United Kingdom
S_982_A	S	982	ERR5175597	24506	T	G	1	2020-12-28	United Kingdom
S_1118_H	S	1118	ERR5175597	24914	G	C	0,99983	2020-12-28	United Kingdom
S_1214_G	S	1214	ERR5175597	25202	T	G	0,115385	2020-12-28	United Kingdom
ORF8_27_*	ORF8	27	ERR5175597	27972	C	T	1	2020-12-28	United Kingdom
ORF8_52_I	ORF8	52	ERR5175597	28048	G	T	0,999469	2020-12-28	United Kingdom
ORF8_68_*	ORF8	68	ERR5175597	28095	A	T	0,999478	2020-12-28	United Kingdom
ORF8_73_C	ORF8	73	ERR5175597	28111	A	G	0,999712	2020-12-28	United Kingdom
N_3_H	N	3	ERR5175597	28280	G	C	1	2020-12-28	United Kingdom
N_3_V	N	3	ERR5175597	28281	A	T	1	2020-12-28	United Kingdom
N_3_E	N	3	ERR5175597	28282	T	A	0,999843	2020-12-28	United Kingdom
N_203_K	N	203	ERR5175597	28881	G	A	0,999302	2020-12-28	United Kingdom
N_204_R	N	204	ERR5175597	28883	G	C	1	2020-12-28	United Kingdom
N_235_F	N	235	ERR5175597	28977	C	T	1	2020-12-28	United Kingdom
ORF1ab_460_Y	ORF1ab	460	ERR5175600	1643	A	T	0,999811	2020-12-28	United Kingdom
ORF1ab_1001_I	ORF1ab	1001	ERR5175600	3267	C	T	0,999831	2020-12-28	United Kingdom
ORF1ab_1708_D	ORF1ab	1708	ERR5175600	5388	C	A	1	2020-12-28	United Kingdom
ORF1ab_2230_T	ORF1ab	2230	ERR5175600	6954	T	C	0,999829	2020-12-28	United Kingdom
ORF1ab_3674_NA	ORF1ab	3674	ERR5175600	11287	G	-TCTGGTTTT	0,998503	2020-12-28	United Kingdom
ORF1ab_314_L	ORF1ab	314	ERR5175600	14408	C	T	0,999941	2020-12-28	United Kingdom
S_68_NA	S	68	ERR5175600	21764	A	-TACATG	0,997675	2020-12-28	United Kingdom
S_143_NA	S	143	ERR5175600	21990	T	-TTA	0,997896	2020-12-28	United Kingdom
S_501_Y	S	501	ERR5175600	23063	A	T	0,999618	2020-12-28	United Kingdom
S_570_D	S	570	ERR5175600	23271	C	A	0,999524	2020-12-28	United Kingdom
S_614_G	S	614	ERR5175600	23403	A	G	1	2020-12-28	United Kingdom
S_681_H	S	681	ERR5175600	23604	C	A	0,999944	2020-12-28	United Kingdom
S_716_I	S	716	ERR5175600	23709	C	T	1	2020-12-28	United Kingdom
S_982_A	S	982	ERR5175600	24506	T	G	0,999734	2020-12-28	United Kingdom
S_1118_H	S	1118	ERR5175600	24914	G	C	1	2020-12-28	United Kingdom
S_1214_G	S	1214	ERR5175600	25202	T	G	0,106024	2020-12-28	United Kingdom
ORF8_27_*	ORF8	27	ERR5175600	27972	C	T	0,99981	2020-12-28	United Kingdom
ORF8_52_I	ORF8	52	ERR5175600	28048	G	T	0,999906	2020-12-28	United Kingdom
ORF8_68_*	ORF8	68	ERR5175600	28095	A	T	0,99926	2020-12-28	United Kingdom
ORF8_73_C	ORF8	73	ERR5175600	28111	A	G	0,999938	2020-12-28	United Kingdom
ORF8_118_V	ORF8	118	ERR5175600	28245	T	G	0,999804	2020-12-28	United Kingdom
ORF8_119_NA	ORF8	119	ERR5175600	28250	T	+CTG	0,997079	2020-12-28	United Kingdom
ORF8_120_NA	ORF8	120	ERR5175600	28253	C	-A	0,999415	2020-12-28	United Kingdom
N_3_H	N	3	ERR5175600	28280	G	C	0,999402	2020-12-28	United Kingdom
N_3_V	N	3	ERR5175600	28281	A	T	0,99985	2020-12-28	United Kingdom
N_3_E	N	3	ERR5175600	28282	T	A	0,99985	2020-12-28	United Kingdom
N_203_K	N	203	ERR5175600	28881	G	A	0,999635	2020-12-28	United Kingdom
N_204_R	N	204	ERR5175600	28883	G	C	0,999646	2020-12-28	United Kingdom
N_235_F	N	235	ERR5175600	28977	C	T	0,998386	2020-12-28	United Kingdom
ORF1ab_314_L	ORF1ab	314	ERR5175602	14408	C	T	0,999351	2020-12-28	United Kingdom
S_18_F	S	18	ERR5175602	21614	C	T	0,99931	2020-12-28	United Kingdom
S_222_V	S	222	ERR5175602	22227	C	T	0,998865	2020-12-28	United Kingdom
S_614_G	S	614	ERR5175602	23403	A	G	0,999611	2020-12-28	United Kingdom
S_1214_G	S	1214	ERR5175602	25202	T	G	0,113725	2020-12-28	United Kingdom
ORF7b_5_L	ORF7b	5	ERR5175602	27769	C	T	0,999789	2020-12-28	United Kingdom
N_220_V	N	220	ERR5175602	28932	C	T	0,999485	2020-12-28	United Kingdom
ORF10_30_L	ORF10	30	ERR5175602	29645	G	T	0,999928	2020-12-28	United Kingdom
ORF1ab_1001_I	ORF1ab	1001	ERR5175603	3267	C	T	1	2020-12-26	United Kingdom
ORF1ab_1708_D	ORF1ab	1708	ERR5175603	5388	C	A	0,999832	2020-12-26	United Kingdom
ORF1ab_2230_T	ORF1ab	2230	ERR5175603	6954	T	C	0,999725	2020-12-26	United Kingdom
ORF1ab_3674_NA	ORF1ab	3674	ERR5175603	11287	G	-TCTGGTTTT	0,997431	2020-12-26	United Kingdom
ORF1ab_314_L	ORF1ab	314	ERR5175603	14408	C	T	0,999746	2020-12-26	United Kingdom
ORF1ab_1383_R	ORF1ab	1383	ERR5175603	17615	A	G	0,999879	2020-12-26	United Kingdom
S_68_NA	S	68	ERR5175603	21764	A	-TACATG	0,9951	2020-12-26	United Kingdom
S_143_NA	S	143	ERR5175603	21990	T	-TTA	0,995889	2020-12-26	United Kingdom
S_501_Y	S	501	ERR5175603	23063	A	T	0,99983	2020-12-26	United Kingdom
S_570_D	S	570	ERR5175603	23271	C	A	0,99981	2020-12-26	United Kingdom
S_614_G	S	614	ERR5175603	23403	A	G	0,999907	2020-12-26	United Kingdom
S_681_H	S	681	ERR5175603	23604	C	A	0,999948	2020-12-26	United Kingdom
S_716_I	S	716	ERR5175603	23709	C	T	0,999794	2020-12-26	United Kingdom
S_982_A	S	982	ERR5175603	24506	T	G	1	2020-12-26	United Kingdom
S_1118_H	S	1118	ERR5175603	24914	G	C	0,999764	2020-12-26	United Kingdom
S_1214_G	S	1214	ERR5175603	25202	T	G	0,0870166	2020-12-26	United Kingdom
N_3_H	N	3	ERR5175603	28280	G	C	0,999917	2020-12-26	United Kingdom
N_3_V	N	3	ERR5175603	28281	A	T	0,999916	2020-12-26	United Kingdom
N_3_E	N	3	ERR5175603	28282	T	A	0,998905	2020-12-26	United Kingdom
N_203_K	N	203	ERR5175603	28881	G	A	0,998633	2020-12-26	United Kingdom
N_204_R	N	204	ERR5175603	28883	G	C	0,999778	2020-12-26	United Kingdom
N_235_F	N	235	ERR5175603	28977	C	T	0,998244	2020-12-26	United Kingdom
ORF1ab_1001_I	ORF1ab	1001	ERR5175609	3267	C	T	0,999566	2020-12-26	United Kingdom
ORF1ab_1708_D	ORF1ab	1708	ERR5175609	5388	C	A	1	2020-12-26	United Kingdom
ORF1ab_2230_T	ORF1ab	2230	ERR5175609	6954	T	C	1	2020-12-26	United Kingdom
ORF1ab_3674_NA	ORF1ab	3674	ERR5175609	11287	G	-TCTGGTTTT	0,99926	2020-12-26	United Kingdom
ORF1ab_314_L	ORF1ab	314	ERR5175609	14408	C	T	0,999436	2020-12-26	United Kingdom
ORF1ab_1383_R	ORF1ab	1383	ERR5175609	17615	A	G	0,999807	2020-12-26	United Kingdom
S_68_NA	S	68	ERR5175609	21764	A	-TACATG	0,995941	2020-12-26	United Kingdom
S_143_NA	S	143	ERR5175609	21990	T	-TTA	0,996426	2020-12-26	United Kingdom
S_501_Y	S	501	ERR5175609	23063	A	T	1	2020-12-26	United Kingdom
S_570_D	S	570	ERR5175609	23271	C	A	0,999837	2020-12-26	United Kingdom
S_614_G	S	614	ERR5175609	23403	A	G	0,999841	2020-12-26	United Kingdom
S_681_H	S	681	ERR5175609	23604	C	A	1	2020-12-26	United Kingdom
S_716_I	S	716	ERR5175609	23709	C	T	0,99976	2020-12-26	United Kingdom
S_982_A	S	982	ERR5175609	24506	T	G	0,999018	2020-12-26	United Kingdom
S_1118_H	S	1118	ERR5175609	24914	G	C	0,999898	2020-12-26	United Kingdom
S_1214_G	S	1214	ERR5175609	25202	T	G	0,174165	2020-12-26	United Kingdom
N_3_H	N	3	ERR5175609	28280	G	C	1	2020-12-26	United Kingdom
N_3_V	N	3	ERR5175609	28281	A	T	1	2020-12-26	United Kingdom
N_3_E	N	3	ERR5175609	28282	T	A	0,999919	2020-12-26	United Kingdom
N_203_K	N	203	ERR5175609	28881	G	A	1	2020-12-26	United Kingdom
N_204_R	N	204	ERR5175609	28883	G	C	1	2020-12-26	United Kingdom
N_235_F	N	235	ERR5175609	28977	C	T	1	2020-12-26	United Kingdom
ORF1ab_314_L	ORF1ab	314	ERR5175610	14408	C	T	0,998834	2020-12-28	United Kingdom
S_18_F	S	18	ERR5175610	21614	C	T	1	2020-12-28	United Kingdom
S_222_V	S	222	ERR5175610	22227	C	T	1	2020-12-28	United Kingdom
S_614_G	S	614	ERR5175610	23403	A	G	1	2020-12-28	United Kingdom
S_1214_G	S	1214	ERR5175610	25202	T	G	0,116935	2020-12-28	United Kingdom
ORF7b_5_L	ORF7b	5	ERR5175610	27769	C	T	1	2020-12-28	United Kingdom
N_220_V	N	220	ERR5175610	28932	C	T	0,9984	2020-12-28	United Kingdom
ORF10_15_G	ORF10	15	ERR5175610	29600	A	G	0,0516146	2020-12-28	United Kingdom
ORF10_30_L	ORF10	30	ERR5175610	29645	G	T	0,999428	2020-12-28	United Kingdom
ORF1ab_124_C	ORF1ab	124	ERR5175611	635	C	T	0,123211	2020-12-26	United Kingdom
ORF1ab_930_Y	ORF1ab	930	ERR5175611	3053	G	T	0,999642	2020-12-26	United Kingdom
ORF1ab_314_L	ORF1ab	314	ERR5175611	14408	C	T	1	2020-12-26	United Kingdom
ORF1ab_647_S	ORF1ab	647	ERR5175611	15406	G	T	0,999012	2020-12-26	United Kingdom
ORF1ab_1003_G	ORF1ab	1003	ERR5175611	16474	A	G	0,999881	2020-12-26	United Kingdom
S_26_S	S	26	ERR5175611	21638	C	T	0,0803833	2020-12-26	United Kingdom
S_614_G	S	614	ERR5175611	23403	A	G	0,999893	2020-12-26	United Kingdom
S_1214_G	S	1214	ERR5175611	25202	T	G	0,125828	2020-12-26	United Kingdom
N_203_K	N	203	ERR5175611	28881	G	A	0,999186	2020-12-26	United Kingdom
N_204_R	N	204	ERR5175611	28883	G	C	1	2020-12-26	United Kingdom
ORF1ab_1047_G	ORF1ab	1047	ERR5175614	3405	A	G	1	2020-12-28	United Kingdom
ORF1ab_2967_I	ORF1ab	2967	ERR5175614	9165	C	T	0,64063	2020-12-28	United Kingdom
ORF1ab_314_L	ORF1ab	314	ERR5175614	14408	C	T	1	2020-12-28	United Kingdom
ORF1ab_2432_I	ORF1ab	2432	ERR5175614	20762	C	T	0,999938	2020-12-28	United Kingdom
S_18_F	S	18	ERR5175614	21614	C	T	1	2020-12-28	United Kingdom
S_162_I	S	162	ERR5175614	22047	G	T	0,999823	2020-12-28	United Kingdom
S_222_V	S	222	ERR5175614	22227	C	T	1	2020-12-28	United Kingdom
S_614_G	S	614	ERR5175614	23403	A	G	1	2020-12-28	United Kingdom
S_1214_G	S	1214	ERR5175614	25202	T	G	0,169205	2020-12-28	United Kingdom
N_220_V	N	220	ERR5175614	28932	C	T	0,999222	2020-12-28	United Kingdom
ORF10_30_L	ORF10	30	ERR5175614	29645	G	T	0,998231	2020-12-28	United Kingdom
ORF1ab_661_S	ORF1ab	661	ERR5175615	2246	G	A	0,31588	2020-12-29	United Kingdom
ORF1ab_2007_I	ORF1ab	2007	ERR5175615	6285	C	T	0,999408	2020-12-29	United Kingdom
ORF1ab_314_L	ORF1ab	314	ERR5175615	14408	C	T	0,999612	2020-12-29	United Kingdom
S_18_F	S	18	ERR5175615	21614	C	T	0,999528	2020-12-29	United Kingdom
S_222_V	S	222	ERR5175615	22227	C	T	1	2020-12-29	United Kingdom
S_614_G	S	614	ERR5175615	23403	A	G	1	2020-12-29	United Kingdom
S_1214_G	S	1214	ERR5175615	25202	T	G	0,127021	2020-12-29	United Kingdom
N_220_V	N	220	ERR5175615	28932	C	T	0,999592	2020-12-29	United Kingdom
ORF10_30_L	ORF10	30	ERR5175615	29645	G	T	0,999725	2020-12-29	United Kingdom
ORF1ab_3839_R	ORF1ab	3839	ERR5175617	11781	A	G	0,999699	2020-12-29	United Kingdom
ORF1ab_314_L	ORF1ab	314	ERR5175617	14408	C	T	0,999732	2020-12-29	United Kingdom
S_222_V	S	222	ERR5175617	22227	C	T	0,998899	2020-12-29	United Kingdom
S_614_G	S	614	ERR5175617	23403	A	G	0,999827	2020-12-29	United Kingdom
S_1214_G	S	1214	ERR5175617	25202	T	G	0,150794	2020-12-29	United Kingdom
N_220_V	N	220	ERR5175617	28932	C	T	0,999185	2020-12-29	United Kingdom
ORF10_30_L	ORF10	30	ERR5175617	29645	G	T	0,999373	2020-12-29	United Kingdom
ORF1ab_110_Y	ORF1ab	110	ERR5175621	593	C	T	0,99948	2020-12-29	United Kingdom
ORF1ab_390_D	ORF1ab	390	ERR5175621	1435	A	C	1	2020-12-29	United Kingdom
ORF1ab_314_L	ORF1ab	314	ERR5175621	14408	C	T	0,999748	2020-12-29	United Kingdom
S_18_F	S	18	ERR5175621	21614	C	T	0,999869	2020-12-29	United Kingdom
S_222_V	S	222	ERR5175621	22227	C	T	0,999853	2020-12-29	United Kingdom
S_614_G	S	614	ERR5175621	23403	A	G	0,999904	2020-12-29	United Kingdom
S_1214_G	S	1214	ERR5175621	25202	T	G	0,104524	2020-12-29	United Kingdom
ORF3a_23_V	ORF3a	23	ERR5175621	25460	C	T	0,999617	2020-12-29	United Kingdom
ORF3a_131_C	ORF3a	131	ERR5175621	25785	G	T	1	2020-12-29	United Kingdom
N_220_V	N	220	ERR5175621	28932	C	T	1	2020-12-29	United Kingdom
ORF10_30_L	ORF10	30	ERR5175621	29645	G	T	0,99983	2020-12-29	United Kingdom
ORF1ab_681_F	ORF1ab	681	ERR5175625	2306	C	T	0,154673	2020-12-29	United Kingdom
ORF1ab_1001_I	ORF1ab	1001	ERR5175625	3267	C	T	1	2020-12-29	United Kingdom
ORF1ab_1708_D	ORF1ab	1708	ERR5175625	5388	C	A	0,999292	2020-12-29	United Kingdom
ORF1ab_2230_T	ORF1ab	2230	ERR5175625	6954	T	C	1	2020-12-29	United Kingdom
ORF1ab_3674_NA	ORF1ab	3674	ERR5175625	11287	G	-TCTGGTTTT	0,999529	2020-12-29	United Kingdom
ORF1ab_314_L	ORF1ab	314	ERR5175625	14408	C	T	1	2020-12-29	United Kingdom
ORF1ab_1383_R	ORF1ab	1383	ERR5175625	17615	A	G	1	2020-12-29	United Kingdom
S_68_NA	S	68	ERR5175625	21764	A	-TACATG	0,998065	2020-12-29	United Kingdom
S_143_NA	S	143	ERR5175625	21990	T	-TTA	0,994065	2020-12-29	United Kingdom
S_501_Y	S	501	ERR5175625	23063	A	T	0,999761	2020-12-29	United Kingdom
S_570_D	S	570	ERR5175625	23271	C	A	1	2020-12-29	United Kingdom
S_614_G	S	614	ERR5175625	23403	A	G	0,999683	2020-12-29	United Kingdom
S_681_H	S	681	ERR5175625	23604	C	A	0,999816	2020-12-29	United Kingdom
S_716_I	S	716	ERR5175625	23709	C	T	1	2020-12-29	United Kingdom
S_982_A	S	982	ERR5175625	24506	T	G	0,99971	2020-12-29	United Kingdom
S_1118_H	S	1118	ERR5175625	24914	G	C	1	2020-12-29	United Kingdom
S_1214_G	S	1214	ERR5175625	25202	T	G	0,11418	2020-12-29	United Kingdom
ORF3a_224_C	ORF3a	224	ERR5175625	26062	G	T	0,999793	2020-12-29	United Kingdom
ORF3a_225_F	ORF3a	225	ERR5175625	26065	G	T	0,99993	2020-12-29	United Kingdom
ORF8_27_*	ORF8	27	ERR5175625	27972	C	T	0,999808	2020-12-29	United Kingdom
ORF8_52_I	ORF8	52	ERR5175625	28048	G	T	0,999817	2020-12-29	United Kingdom
ORF8_73_C	ORF8	73	ERR5175625	28111	A	G	0,999805	2020-12-29	United Kingdom
N_3_H	N	3	ERR5175625	28280	G	C	1	2020-12-29	United Kingdom
N_3_V	N	3	ERR5175625	28281	A	T	0,999881	2020-12-29	United Kingdom
N_3_E	N	3	ERR5175625	28282	T	A	0,999821	2020-12-29	United Kingdom
N_203_K	N	203	ERR5175625	28881	G	A	0,998186	2020-12-29	United Kingdom
N_204_R	N	204	ERR5175625	28883	G	C	1	2020-12-29	United Kingdom
N_235_F	N	235	ERR5175625	28977	C	T	1	2020-12-29	United Kingdom
ORF1ab_730_F	ORF1ab	730	ERR5175631	2453	C	T	0,999792	2020-12-28	United Kingdom
ORF1ab_1001_I	ORF1ab	1001	ERR5175631	3267	C	T	1	2020-12-28	United Kingdom
ORF1ab_1708_D	ORF1ab	1708	ERR5175631	5388	C	A	0,999798	2020-12-28	United Kingdom
ORF1ab_2114_F	ORF1ab	2114	ERR5175631	6606	C	T	0,999811	2020-12-28	United Kingdom
ORF1ab_2230_T	ORF1ab	2230	ERR5175631	6954	T	C	1	2020-12-28	United Kingdom
ORF1ab_3674_NA	ORF1ab	3674	ERR5175631	11287	G	-TCTGGTTTT	0,997691	2020-12-28	United Kingdom
ORF1ab_314_L	ORF1ab	314	ERR5175631	14408	C	T	0,999548	2020-12-28	United Kingdom
ORF1ab_1555_I	ORF1ab	1555	ERR5175631	18131	C	T	0,999933	2020-12-28	United Kingdom
S_68_NA	S	68	ERR5175631	21764	A	-TACATG	0,997914	2020-12-28	United Kingdom
S_143_NA	S	143	ERR5175631	21990	T	-TTA	0,997466	2020-12-28	United Kingdom
S_501_Y	S	501	ERR5175631	23063	A	T	0,999731	2020-12-28	United Kingdom
S_570_D	S	570	ERR5175631	23271	C	A	1	2020-12-28	United Kingdom
S_614_G	S	614	ERR5175631	23403	A	G	0,999857	2020-12-28	United Kingdom
S_681_H	S	681	ERR5175631	23604	C	A	0,999956	2020-12-28	United Kingdom
S_716_I	S	716	ERR5175631	23709	C	T	0,999913	2020-12-28	United Kingdom
S_982_A	S	982	ERR5175631	24506	T	G	0,999771	2020-12-28	United Kingdom
S_1118_H	S	1118	ERR5175631	24914	G	C	0,999908	2020-12-28	United Kingdom
S_1214_G	S	1214	ERR5175631	25202	T	G	0,113924	2020-12-28	United Kingdom
ORF8_27_*	ORF8	27	ERR5175631	27972	C	T	0,999866	2020-12-28	United Kingdom
ORF8_52_I	ORF8	52	ERR5175631	28048	G	T	0,999867	2020-12-28	United Kingdom
ORF8_73_C	ORF8	73	ERR5175631	28111	A	G	0,999764	2020-12-28	United Kingdom
N_3_H	N	3	ERR5175631	28280	G	C	0,999865	2020-12-28	United Kingdom
N_3_V	N	3	ERR5175631	28281	A	T	0,999865	2020-12-28	United Kingdom
N_3_E	N	3	ERR5175631	28282	T	A	0,999865	2020-12-28	United Kingdom
N_203_K	N	203	ERR5175631	28881	G	A	0,997861	2020-12-28	United Kingdom
N_204_R	N	204	ERR5175631	28883	G	C	1	2020-12-28	United Kingdom
N_235_F	N	235	ERR5175631	28977	C	T	1	2020-12-28	United Kingdom
ORF1ab_581_NA	ORF1ab	581	ERR5175634	2006	A	-T	0,0687543	2020-12-26	United Kingdom
ORF1ab_629_NA	ORF1ab	629	ERR5175634	2151	A	-T	0,068918	2020-12-26	United Kingdom
ORF1ab_1001_I	ORF1ab	1001	ERR5175634	3267	C	T	1	2020-12-26	United Kingdom
ORF1ab_1708_D	ORF1ab	1708	ERR5175634	5388	C	A	1	2020-12-26	United Kingdom
ORF1ab_2230_T	ORF1ab	2230	ERR5175634	6954	T	C	1	2020-12-26	United Kingdom
ORF1ab_3644_F	ORF1ab	3644	ERR5175634	11195	C	T	0,209502	2020-12-26	United Kingdom
ORF1ab_3674_NA	ORF1ab	3674	ERR5175634	11287	G	-TCTGGTTTT	0,999022	2020-12-26	United Kingdom
ORF1ab_4310_F	ORF1ab	4310	ERR5175634	13193	G	T	0,0712413	2020-12-26	United Kingdom
ORF1ab_314_L	ORF1ab	314	ERR5175634	14408	C	T	1	2020-12-26	United Kingdom
ORF1ab_852_F	ORF1ab	852	ERR5175634	16022	C	T	0,064275	2020-12-26	United Kingdom
ORF1ab_1383_R	ORF1ab	1383	ERR5175634	17615	A	G	1	2020-12-26	United Kingdom
ORF1ab_1585_*	ORF1ab	1585	ERR5175634	18220	A	T	0,0816327	2020-12-26	United Kingdom
ORF1ab_1620_S	ORF1ab	1620	ERR5175634	18325	G	T	0,0530303	2020-12-26	United Kingdom
ORF1ab_1871_G	ORF1ab	1871	ERR5175634	19079	A	G	1	2020-12-26	United Kingdom
ORF1ab_2369_L	ORF1ab	2369	ERR5175634	20572	G	C	0,0544148	2020-12-26	United Kingdom
S_6_A	S	6	ERR5175634	21579	T	C	1	2020-12-26	United Kingdom
S_68_NA	S	68	ERR5175634	21764	A	-TACATG	0,99935	2020-12-26	United Kingdom
S_143_NA	S	143	ERR5175634	21990	T	-TTA	0,99872	2020-12-26	United Kingdom
S_501_Y	S	501	ERR5175634	23063	A	T	0,99979	2020-12-26	United Kingdom
S_570_D	S	570	ERR5175634	23271	C	A	1	2020-12-26	United Kingdom
S_614_G	S	614	ERR5175634	23403	A	G	0,999366	2020-12-26	United Kingdom
S_681_H	S	681	ERR5175634	23604	C	A	1	2020-12-26	United Kingdom
S_716_I	S	716	ERR5175634	23709	C	T	0,999177	2020-12-26	United Kingdom
S_982_A	S	982	ERR5175634	24506	T	G	0,998227	2020-12-26	United Kingdom
S_1118_H	S	1118	ERR5175634	24914	G	C	0,999892	2020-12-26	United Kingdom
S_1214_G	S	1214	ERR5175634	25202	T	G	0,0504202	2020-12-26	United Kingdom
ORF8_27_*	ORF8	27	ERR5175634	27972	C	T	1	2020-12-26	United Kingdom
ORF8_52_I	ORF8	52	ERR5175634	28048	G	T	1	2020-12-26	United Kingdom
ORF8_73_C	ORF8	73	ERR5175634	28111	A	G	1	2020-12-26	United Kingdom
N_3_H	N	3	ERR5175634	28280	G	C	1	2020-12-26	United Kingdom
N_3_V	N	3	ERR5175634	28281	A	T	0,999881	2020-12-26	United Kingdom
N_3_E	N	3	ERR5175634	28282	T	A	0,999642	2020-12-26	United Kingdom
N_203_K	N	203	ERR5175634	28881	G	A	0,996894	2020-12-26	United Kingdom
N_204_R	N	204	ERR5175634	28883	G	C	0,99696	2020-12-26	United Kingdom
N_235_F	N	235	ERR5175634	28977	C	T	0,996732	2020-12-26	United Kingdom
ORF1ab_1001_I	ORF1ab	1001	ERR5175635	3267	C	T	1	2020-12-28	United Kingdom
ORF1ab_1708_D	ORF1ab	1708	ERR5175635	5388	C	A	0,999755	2020-12-28	United Kingdom
ORF1ab_2230_T	ORF1ab	2230	ERR5175635	6954	T	C	0,999895	2020-12-28	United Kingdom
ORF1ab_3674_NA	ORF1ab	3674	ERR5175635	11287	G	-TCTGGTTTT	0,998754	2020-12-28	United Kingdom
ORF1ab_314_L	ORF1ab	314	ERR5175635	14408	C	T	0,999874	2020-12-28	United Kingdom
S_68_NA	S	68	ERR5175635	21764	A	-TACATG	0,998267	2020-12-28	United Kingdom
S_143_NA	S	143	ERR5175635	21990	T	-TTA	0,998359	2020-12-28	United Kingdom
S_501_Y	S	501	ERR5175635	23063	A	T	0,999365	2020-12-28	United Kingdom
S_570_D	S	570	ERR5175635	23271	C	A	1	2020-12-28	United Kingdom
S_614_G	S	614	ERR5175635	23403	A	G	0,999787	2020-12-28	United Kingdom
S_681_H	S	681	ERR5175635	23604	C	A	0,999893	2020-12-28	United Kingdom
S_716_I	S	716	ERR5175635	23709	C	T	0,999582	2020-12-28	United Kingdom
S_982_A	S	982	ERR5175635	24506	T	G	1	2020-12-28	United Kingdom
S_1118_H	S	1118	ERR5175635	24914	G	C	0,999794	2020-12-28	United Kingdom
S_1214_G	S	1214	ERR5175635	25202	T	G	0,164653	2020-12-28	United Kingdom
ORF8_27_*	ORF8	27	ERR5175635	27972	C	T	0,999827	2020-12-28	United Kingdom
ORF8_52_I	ORF8	52	ERR5175635	28048	G	T	0,999744	2020-12-28	United Kingdom
ORF8_73_C	ORF8	73	ERR5175635	28111	A	G	1	2020-12-28	United Kingdom
N_3_H	N	3	ERR5175635	28280	G	C	1	2020-12-28	United Kingdom
N_3_V	N	3	ERR5175635	28281	A	T	0,999904	2020-12-28	United Kingdom
N_3_E	N	3	ERR5175635	28282	T	A	0,999521	2020-12-28	United Kingdom
N_203_K	N	203	ERR5175635	28881	G	A	0,998259	2020-12-28	United Kingdom
N_204_R	N	204	ERR5175635	28883	G	C	1	2020-12-28	United Kingdom
N_235_F	N	235	ERR5175635	28977	C	T	1	2020-12-28	United Kingdom
ORF1ab_1001_I	ORF1ab	1001	ERR5175636	3267	C	T	1	2020-12-26	United Kingdom
ORF1ab_1708_D	ORF1ab	1708	ERR5175636	5388	C	A	1	2020-12-26	United Kingdom
ORF1ab_2230_T	ORF1ab	2230	ERR5175636	6954	T	C	1	2020-12-26	United Kingdom
ORF1ab_2780_L	ORF1ab	2780	ERR5175636	8603	T	C	1	2020-12-26	United Kingdom
ORF1ab_3674_NA	ORF1ab	3674	ERR5175636	11287	G	-TCTGGTTTT	0,999255	2020-12-26	United Kingdom
ORF1ab_314_L	ORF1ab	314	ERR5175636	14408	C	T	1	2020-12-26	United Kingdom
ORF1ab_1383_R	ORF1ab	1383	ERR5175636	17615	A	G	0,999911	2020-12-26	United Kingdom
ORF1ab_2537_I	ORF1ab	2537	ERR5175636	21077	C	T	0,999868	2020-12-26	United Kingdom
S_68_NA	S	68	ERR5175636	21764	A	-TACATG	0,993323	2020-12-26	United Kingdom
S_143_NA	S	143	ERR5175636	21990	T	-TTA	0,998179	2020-12-26	United Kingdom
S_501_Y	S	501	ERR5175636	23063	A	T	0,999766	2020-12-26	United Kingdom
S_570_D	S	570	ERR5175636	23271	C	A	0,999886	2020-12-26	United Kingdom
S_614_G	S	614	ERR5175636	23403	A	G	0,999779	2020-12-26	United Kingdom
S_681_H	S	681	ERR5175636	23604	C	A	1	2020-12-26	United Kingdom
S_716_I	S	716	ERR5175636	23709	C	T	0,999542	2020-12-26	United Kingdom
S_982_A	S	982	ERR5175636	24506	T	G	1	2020-12-26	United Kingdom
S_1118_H	S	1118	ERR5175636	24914	G	C	0,999944	2020-12-26	United Kingdom
S_1214_G	S	1214	ERR5175636	25202	T	G	0,0975104	2020-12-26	United Kingdom
ORF7a_109_NA	ORF7a	109	ERR5175636	27719	T	-TA	0,0785787	2020-12-26	United Kingdom
ORF8_27_*	ORF8	27	ERR5175636	27972	C	T	0,99956	2020-12-26	United Kingdom
ORF8_52_I	ORF8	52	ERR5175636	28048	G	T	1	2020-12-26	United Kingdom
ORF8_73_C	ORF8	73	ERR5175636	28111	A	G	0,999629	2020-12-26	United Kingdom
N_3_H	N	3	ERR5175636	28280	G	C	0,997626	2020-12-26	United Kingdom
N_3_V	N	3	ERR5175636	28281	A	T	0,999836	2020-12-26	United Kingdom
N_3_E	N	3	ERR5175636	28282	T	A	0,999754	2020-12-26	United Kingdom
N_203_K	N	203	ERR5175636	28881	G	A	0,999265	2020-12-26	United Kingdom
N_204_R	N	204	ERR5175636	28883	G	C	0,999277	2020-12-26	United Kingdom
N_235_F	N	235	ERR5175636	28977	C	T	0,999231	2020-12-26	United Kingdom
ORF1ab_62_NA	ORF1ab	62	ERR5175642	451	T	-C	0,311034	2020-12-26	United Kingdom
ORF1ab_73_H	ORF1ab	73	ERR5175642	483	G	A	1	2020-12-26	United Kingdom
ORF1ab_146_V	ORF1ab	146	ERR5175642	702	G	T	0,0765232	2020-12-26	United Kingdom
ORF1ab_1001_I	ORF1ab	1001	ERR5175642	3267	C	T	0,999217	2020-12-26	United Kingdom
ORF1ab_1708_D	ORF1ab	1708	ERR5175642	5388	C	A	1	2020-12-26	United Kingdom
ORF1ab_2230_T	ORF1ab	2230	ERR5175642	6954	T	C	0,999454	2020-12-26	United Kingdom
ORF1ab_3603_NA	ORF1ab	3603	ERR5175642	11074	C	-T	0,0619835	2020-12-26	United Kingdom
ORF1ab_3674_NA	ORF1ab	3674	ERR5175642	11287	G	-TCTGGTTTT	0,997164	2020-12-26	United Kingdom
ORF1ab_314_L	ORF1ab	314	ERR5175642	14408	C	T	0,999281	2020-12-26	United Kingdom
S_68_NA	S	68	ERR5175642	21764	A	-TACATG	0,99913	2020-12-26	United Kingdom
S_143_NA	S	143	ERR5175642	21990	T	-TTA	0,999484	2020-12-26	United Kingdom
S_501_Y	S	501	ERR5175642	23063	A	T	0,999729	2020-12-26	United Kingdom
S_570_D	S	570	ERR5175642	23271	C	A	1	2020-12-26	United Kingdom
S_614_G	S	614	ERR5175642	23403	A	G	0,999807	2020-12-26	United Kingdom
S_681_H	S	681	ERR5175642	23604	C	A	1	2020-12-26	United Kingdom
S_716_I	S	716	ERR5175642	23709	C	T	0,999822	2020-12-26	United Kingdom
S_747_I	S	747	ERR5175642	23802	C	T	0,999826	2020-12-26	United Kingdom
S_982_A	S	982	ERR5175642	24506	T	G	0,999262	2020-12-26	United Kingdom
S_1118_H	S	1118	ERR5175642	24914	G	C	0,999919	2020-12-26	United Kingdom
S_1214_G	S	1214	ERR5175642	25202	T	G	0,134545	2020-12-26	United Kingdom
ORF8_27_*	ORF8	27	ERR5175642	27972	C	T	0,999491	2020-12-26	United Kingdom
ORF8_52_I	ORF8	52	ERR5175642	28048	G	T	1	2020-12-26	United Kingdom
ORF8_73_C	ORF8	73	ERR5175642	28111	A	G	0,999478	2020-12-26	United Kingdom
N_3_H	N	3	ERR5175642	28280	G	C	0,999753	2020-12-26	United Kingdom
N_3_V	N	3	ERR5175642	28281	A	T	0,999876	2020-12-26	United Kingdom
N_3_E	N	3	ERR5175642	28282	T	A	0,99963	2020-12-26	United Kingdom
N_203_K	N	203	ERR5175642	28881	G	A	1	2020-12-26	United Kingdom
N_204_R	N	204	ERR5175642	28883	G	C	1	2020-12-26	United Kingdom
N_235_F	N	235	ERR5175642	28977	C	T	1	2020-12-26	United Kingdom
ORF1ab_1001_I	ORF1ab	1001	ERR5175645	3267	C	T	1	2020-12-28	United Kingdom
ORF1ab_1708_D	ORF1ab	1708	ERR5175645	5388	C	A	1	2020-12-28	United Kingdom
ORF1ab_2230_T	ORF1ab	2230	ERR5175645	6954	T	C	0,999454	2020-12-28	United Kingdom
ORF1ab_3448_L	ORF1ab	3448	ERR5175645	10607	T	C	0,0603687	2020-12-28	United Kingdom
ORF1ab_3674_NA	ORF1ab	3674	ERR5175645	11287	G	-TCTGGTTTT	0,999619	2020-12-28	United Kingdom
ORF1ab_3752_I	ORF1ab	3752	ERR5175645	11521	G	T	1	2020-12-28	United Kingdom
ORF1ab_4011_NA	ORF1ab	4011	ERR5175645	12296	C	-A	0,104167	2020-12-28	United Kingdom
ORF1ab_314_L	ORF1ab	314	ERR5175645	14408	C	T	1	2020-12-28	United Kingdom
S_68_NA	S	68	ERR5175645	21764	A	-TACATG	0,997297	2020-12-28	United Kingdom
S_143_NA	S	143	ERR5175645	21990	T	-TTA	0,999467	2020-12-28	United Kingdom
S_501_Y	S	501	ERR5175645	23063	A	T	1	2020-12-28	United Kingdom
S_570_D	S	570	ERR5175645	23271	C	A	0,999804	2020-12-28	United Kingdom
S_609_T	S	609	ERR5175645	23387	G	A	0,0744042	2020-12-28	United Kingdom
S_614_G	S	614	ERR5175645	23403	A	G	0,999807	2020-12-28	United Kingdom
S_681_H	S	681	ERR5175645	23604	C	A	1	2020-12-28	United Kingdom
S_716_I	S	716	ERR5175645	23709	C	T	0,999671	2020-12-28	United Kingdom
S_982_A	S	982	ERR5175645	24506	T	G	1	2020-12-28	United Kingdom
S_1118_H	S	1118	ERR5175645	24914	G	C	0,999852	2020-12-28	United Kingdom
S_1214_G	S	1214	ERR5175645	25202	T	G	0,137795	2020-12-28	United Kingdom
ORF8_27_*	ORF8	27	ERR5175645	27972	C	T	1	2020-12-28	United Kingdom
ORF8_52_I	ORF8	52	ERR5175645	28048	G	T	1	2020-12-28	United Kingdom
ORF8_73_C	ORF8	73	ERR5175645	28111	A	G	1	2020-12-28	United Kingdom
N_3_H	N	3	ERR5175645	28280	G	C	1	2020-12-28	United Kingdom
N_3_V	N	3	ERR5175645	28281	A	T	1	2020-12-28	United Kingdom
N_3_E	N	3	ERR5175645	28282	T	A	0,999824	2020-12-28	United Kingdom
N_203_K	N	203	ERR5175645	28881	G	A	1	2020-12-28	United Kingdom
N_204_R	N	204	ERR5175645	28883	G	C	1	2020-12-28	United Kingdom
N_235_F	N	235	ERR5175645	28977	C	T	1	2020-12-28	United Kingdom
ORF1ab_971_L	ORF1ab	971	ERR5175646	3177	C	T	0,999624	2020-12-28	United Kingdom
ORF1ab_1001_I	ORF1ab	1001	ERR5175646	3267	C	T	0,999794	2020-12-28	United Kingdom
ORF1ab_1055_I	ORF1ab	1055	ERR5175646	3429	C	T	0,999681	2020-12-28	United Kingdom
ORF1ab_1708_D	ORF1ab	1708	ERR5175646	5388	C	A	1	2020-12-28	United Kingdom
ORF1ab_2230_T	ORF1ab	2230	ERR5175646	6954	T	C	0,99973	2020-12-28	United Kingdom
ORF1ab_3674_NA	ORF1ab	3674	ERR5175646	11287	G	-TCTGGTTTT	0,999048	2020-12-28	United Kingdom
ORF1ab_314_L	ORF1ab	314	ERR5175646	14408	C	T	0,999803	2020-12-28	United Kingdom
ORF1ab_2288_*	ORF1ab	2288	ERR5175646	20331	T	G	0,149722	2020-12-28	United Kingdom
S_68_NA	S	68	ERR5175646	21764	A	-TACATG	0,998585	2020-12-28	United Kingdom
S_143_NA	S	143	ERR5175646	21990	T	-TTA	0,999269	2020-12-28	United Kingdom
S_501_Y	S	501	ERR5175646	23063	A	T	0,999866	2020-12-28	United Kingdom
S_570_D	S	570	ERR5175646	23271	C	A	1	2020-12-28	United Kingdom
S_614_G	S	614	ERR5175646	23403	A	G	0,999627	2020-12-28	United Kingdom
S_681_H	S	681	ERR5175646	23604	C	A	0,999931	2020-12-28	United Kingdom
S_716_I	S	716	ERR5175646	23709	C	T	0,999863	2020-12-28	United Kingdom
S_982_A	S	982	ERR5175646	24506	T	G	1	2020-12-28	United Kingdom
S_1118_H	S	1118	ERR5175646	24914	G	C	0,999649	2020-12-28	United Kingdom
S_1214_G	S	1214	ERR5175646	25202	T	G	0,0797024	2020-12-28	United Kingdom
ORF8_27_*	ORF8	27	ERR5175646	27972	C	T	1	2020-12-28	United Kingdom
ORF8_52_I	ORF8	52	ERR5175646	28048	G	T	0,999723	2020-12-28	United Kingdom
ORF8_73_C	ORF8	73	ERR5175646	28111	A	G	0,999891	2020-12-28	United Kingdom
N_3_H	N	3	ERR5175646	28280	G	C	0,999637	2020-12-28	United Kingdom
N_3_V	N	3	ERR5175646	28281	A	T	0,999879	2020-12-28	United Kingdom
N_3_E	N	3	ERR5175646	28282	T	A	0,999757	2020-12-28	United Kingdom
N_203_K	N	203	ERR5175646	28881	G	A	0,99871	2020-12-28	United Kingdom
N_204_R	N	204	ERR5175646	28883	G	C	1	2020-12-28	United Kingdom
N_235_F	N	235	ERR5175646	28977	C	T	1	2020-12-28	United Kingdom
ORF1ab_769_S	ORF1ab	769	ERR5175652	2570	C	T	0,999897	2020-12-29	United Kingdom
ORF1ab_1977_S	ORF1ab	1977	ERR5175652	6194	C	T	0,999684	2020-12-29	United Kingdom
ORF1ab_2882_F	ORF1ab	2882	ERR5175652	8911	G	T	0,185702	2020-12-29	United Kingdom
ORF1ab_3711_F	ORF1ab	3711	ERR5175652	11396	C	T	0,999752	2020-12-29	United Kingdom
ORF1ab_314_L	ORF1ab	314	ERR5175652	14408	C	T	0,999757	2020-12-29	United Kingdom
S_18_F	S	18	ERR5175652	21614	C	T	0,99985	2020-12-29	United Kingdom
S_222_V	S	222	ERR5175652	22227	C	T	1	2020-12-29	United Kingdom
S_256_L	S	256	ERR5175652	22329	C	T	0,999825	2020-12-29	United Kingdom
S_614_G	S	614	ERR5175652	23403	A	G	0,999831	2020-12-29	United Kingdom
S_1214_G	S	1214	ERR5175652	25202	T	G	0,158209	2020-12-29	United Kingdom
ORF8_6_S	ORF8	6	ERR5175652	27910	T	C	0,999937	2020-12-29	United Kingdom
N_220_V	N	220	ERR5175652	28932	C	T	0,999548	2020-12-29	United Kingdom
ORF10_30_L	ORF10	30	ERR5175652	29645	G	T	0,999411	2020-12-29	United Kingdom
ORF1ab_1001_I	ORF1ab	1001	ERR5175653	3267	C	T	1	2020-12-28	United Kingdom
ORF1ab_1708_D	ORF1ab	1708	ERR5175653	5388	C	A	1	2020-12-28	United Kingdom
ORF1ab_2230_T	ORF1ab	2230	ERR5175653	6954	T	C	0,999622	2020-12-28	United Kingdom
ORF1ab_3674_NA	ORF1ab	3674	ERR5175653	11287	G	-TCTGGTTTT	0,997648	2020-12-28	United Kingdom
ORF1ab_314_L	ORF1ab	314	ERR5175653	14408	C	T	0,999653	2020-12-28	United Kingdom
ORF1ab_1383_R	ORF1ab	1383	ERR5175653	17615	A	G	0,999873	2020-12-28	United Kingdom
S_68_NA	S	68	ERR5175653	21764	A	-TACATG	0,996608	2020-12-28	United Kingdom
S_143_NA	S	143	ERR5175653	21990	T	-TTA	0,99753	2020-12-28	United Kingdom
S_501_Y	S	501	ERR5175653	23063	A	T	0,999479	2020-12-28	United Kingdom
S_570_D	S	570	ERR5175653	23271	C	A	0,999622	2020-12-28	United Kingdom
S_614_G	S	614	ERR5175653	23403	A	G	0,999754	2020-12-28	United Kingdom
S_681_H	S	681	ERR5175653	23604	C	A	0,999893	2020-12-28	United Kingdom
S_716_I	S	716	ERR5175653	23709	C	T	0,999859	2020-12-28	United Kingdom
S_982_A	S	982	ERR5175653	24506	T	G	0,999831	2020-12-28	United Kingdom
S_1118_H	S	1118	ERR5175653	24914	G	C	0,999928	2020-12-28	United Kingdom
S_1214_G	S	1214	ERR5175653	25202	T	G	0,146245	2020-12-28	United Kingdom
ORF8_27_*	ORF8	27	ERR5175653	27972	C	T	0,999713	2020-12-28	United Kingdom
ORF8_52_I	ORF8	52	ERR5175653	28048	G	T	0,999811	2020-12-28	United Kingdom
ORF8_73_C	ORF8	73	ERR5175653	28111	A	G	0,999855	2020-12-28	United Kingdom
N_3_H	N	3	ERR5175653	28280	G	C	0,999687	2020-12-28	United Kingdom
N_3_V	N	3	ERR5175653	28281	A	T	0,99979	2020-12-28	United Kingdom
N_3_E	N	3	ERR5175653	28282	T	A	0,999162	2020-12-28	United Kingdom
N_203_K	N	203	ERR5175653	28881	G	A	0,999037	2020-12-28	United Kingdom
N_204_R	N	204	ERR5175653	28883	G	C	0,99982	2020-12-28	United Kingdom
N_235_F	N	235	ERR5175653	28977	C	T	1	2020-12-28	United Kingdom
ORF1ab_827_NA	ORF1ab	827	ERR5175655	2745	A	-T	0,0523466	2020-12-27	United Kingdom
ORF1ab_1522_*	ORF1ab	1522	ERR5175655	4829	C	T	0,0540783	2020-12-27	United Kingdom
ORF1ab_2024_L	ORF1ab	2024	ERR5175655	6336	C	T	0,0759013	2020-12-27	United Kingdom
ORF1ab_2384_NA	ORF1ab	2384	ERR5175655	7415	T	-A	0,0621601	2020-12-27	United Kingdom
ORF1ab_2556_L	ORF1ab	2556	ERR5175655	7932	C	T	0,059293	2020-12-27	United Kingdom
ORF1ab_2895_T	ORF1ab	2895	ERR5175655	8949	T	C	0,0701459	2020-12-27	United Kingdom
ORF1ab_3226_NA	ORF1ab	3226	ERR5175655	9943	C	-AG	0,0503145	2020-12-27	United Kingdom
ORF1ab_3740_F	ORF1ab	3740	ERR5175655	11483	G	T	0,0741525	2020-12-27	United Kingdom
ORF1ab_4400_F	ORF1ab	4400	ERR5175655	13465	A	T	0,0961857	2020-12-27	United Kingdom
ORF1ab_104_Y	ORF1ab	104	ERR5175655	13777	C	T	0,0984848	2020-12-27	United Kingdom
ORF1ab_314_L	ORF1ab	314	ERR5175655	14408	C	T	1	2020-12-27	United Kingdom
ORF1ab_386_R	ORF1ab	386	ERR5175655	14623	T	C	0,0597668	2020-12-27	United Kingdom
ORF1ab_393_I	ORF1ab	393	ERR5175655	14645	C	T	0,0536232	2020-12-27	United Kingdom
ORF1ab_410_S	ORF1ab	410	ERR5175655	14696	T	C	0,0823353	2020-12-27	United Kingdom
ORF1ab_434_V	ORF1ab	434	ERR5175655	14768	C	T	0,079646	2020-12-27	United Kingdom
ORF1ab_899_I	ORF1ab	899	ERR5175655	16163	C	T	0,0761468	2020-12-27	United Kingdom
ORF1ab_1331_S	ORF1ab	1331	ERR5175655	17458	C	T	0,0647714	2020-12-27	United Kingdom
ORF1ab_1657_I	ORF1ab	1657	ERR5175655	18436	T	A	0,0653009	2020-12-27	United Kingdom
ORF1ab_1999_I	ORF1ab	1999	ERR5175655	19463	C	T	0,0602991	2020-12-27	United Kingdom
ORF1ab_2115_E	ORF1ab	2115	ERR5175655	19810	A	G	1	2020-12-27	United Kingdom
ORF1ab_2208_NA	ORF1ab	2208	ERR5175655	20091	C	-AA	0,0699816	2020-12-27	United Kingdom
S_222_V	S	222	ERR5175655	22227	C	T	0,999376	2020-12-27	United Kingdom
S_262_S	S	262	ERR5175655	22346	G	T	1	2020-12-27	United Kingdom
S_272_L	S	272	ERR5175655	22377	C	T	1	2020-12-27	United Kingdom
S_545_NA	S	545	ERR5175655	23196	G	-T	0,0628	2020-12-27	United Kingdom
S_614_G	S	614	ERR5175655	23403	A	G	1	2020-12-27	United Kingdom
S_884_F	S	884	ERR5175655	24213	C	T	0,0893372	2020-12-27	United Kingdom
S_1214_G	S	1214	ERR5175655	25202	T	G	0,169312	2020-12-27	United Kingdom
N_145_Y	N	145	ERR5175655	28706	C	T	1	2020-12-27	United Kingdom
ORF10_30_L	ORF10	30	ERR5175655	29645	G	T	1	2020-12-27	United Kingdom
ORF1ab_124_C	ORF1ab	124	ERR5175659	635	C	T	0,0506912	2020-12-28	United Kingdom
ORF1ab_131_P	ORF1ab	131	ERR5175659	656	G	C	0,0630631	2020-12-28	United Kingdom
ORF1ab_314_L	ORF1ab	314	ERR5175659	14408	C	T	0,99974	2020-12-28	United Kingdom
S_18_F	S	18	ERR5175659	21614	C	T	1	2020-12-28	United Kingdom
S_222_V	S	222	ERR5175659	22227	C	T	1	2020-12-28	United Kingdom
S_614_G	S	614	ERR5175659	23403	A	G	0,999766	2020-12-28	United Kingdom
S_1214_G	S	1214	ERR5175659	25202	T	G	0,065445	2020-12-28	United Kingdom
N_220_V	N	220	ERR5175659	28932	C	T	1	2020-12-28	United Kingdom
ORF10_30_L	ORF10	30	ERR5175659	29645	G	T	0,99959	2020-12-28	United Kingdom
ORF1ab_892_L	ORF1ab	892	ERR5175660	2940	C	T	0,999475	2020-12-29	United Kingdom
ORF1ab_2007_I	ORF1ab	2007	ERR5175660	6285	C	T	0,999558	2020-12-29	United Kingdom
ORF1ab_314_L	ORF1ab	314	ERR5175660	14408	C	T	0,999137	2020-12-29	United Kingdom
S_18_F	S	18	ERR5175660	21614	C	T	1	2020-12-29	United Kingdom
S_222_V	S	222	ERR5175660	22227	C	T	0,999512	2020-12-29	United Kingdom
S_614_G	S	614	ERR5175660	23403	A	G	0,999879	2020-12-29	United Kingdom
S_1214_G	S	1214	ERR5175660	25202	T	G	0,115169	2020-12-29	United Kingdom
N_220_V	N	220	ERR5175660	28932	C	T	1	2020-12-29	United Kingdom
ORF10_30_L	ORF10	30	ERR5175660	29645	G	T	0,999835	2020-12-29	United Kingdom
ORF1ab_1001_I	ORF1ab	1001	ERR5175662	3267	C	T	1	2020-12-28	United Kingdom
ORF1ab_1708_D	ORF1ab	1708	ERR5175662	5388	C	A	1	2020-12-28	United Kingdom
ORF1ab_2230_T	ORF1ab	2230	ERR5175662	6954	T	C	0,999865	2020-12-28	United Kingdom
ORF1ab_3674_NA	ORF1ab	3674	ERR5175662	11287	G	-TCTGGTTTT	0,99845	2020-12-28	United Kingdom
ORF1ab_314_L	ORF1ab	314	ERR5175662	14408	C	T	0,999495	2020-12-28	United Kingdom
S_68_NA	S	68	ERR5175662	21764	A	-TACATG	0,997946	2020-12-28	United Kingdom
S_143_NA	S	143	ERR5175662	21990	T	-TTA	0,998025	2020-12-28	United Kingdom
S_501_Y	S	501	ERR5175662	23063	A	T	0,999519	2020-12-28	United Kingdom
S_570_D	S	570	ERR5175662	23271	C	A	0,999856	2020-12-28	United Kingdom
S_614_G	S	614	ERR5175662	23403	A	G	0,999587	2020-12-28	United Kingdom
S_681_H	S	681	ERR5175662	23604	C	A	0,999952	2020-12-28	United Kingdom
S_716_I	S	716	ERR5175662	23709	C	T	0,999906	2020-12-28	United Kingdom
S_982_A	S	982	ERR5175662	24506	T	G	1	2020-12-28	United Kingdom
S_1118_H	S	1118	ERR5175662	24914	G	C	0,999854	2020-12-28	United Kingdom
S_1214_G	S	1214	ERR5175662	25202	T	G	0,147806	2020-12-28	United Kingdom
ORF8_27_*	ORF8	27	ERR5175662	27972	C	T	0,99986	2020-12-28	United Kingdom
ORF8_52_I	ORF8	52	ERR5175662	28048	G	T	0,999792	2020-12-28	United Kingdom
ORF8_73_C	ORF8	73	ERR5175662	28111	A	G	0,999652	2020-12-28	United Kingdom
N_3_H	N	3	ERR5175662	28280	G	C	0,999744	2020-12-28	United Kingdom
N_3_V	N	3	ERR5175662	28281	A	T	0,999615	2020-12-28	United Kingdom
N_3_E	N	3	ERR5175662	28282	T	A	0,999872	2020-12-28	United Kingdom
N_203_K	N	203	ERR5175662	28881	G	A	0,997788	2020-12-28	United Kingdom
N_204_R	N	204	ERR5175662	28883	G	C	1	2020-12-28	United Kingdom
N_235_F	N	235	ERR5175662	28977	C	T	0,999662	2020-12-28	United Kingdom
ORF1ab_892_S	ORF1ab	892	ERR5175664	2939	C	T	0,999913	2020-12-28	United Kingdom
ORF1ab_314_L	ORF1ab	314	ERR5175664	14408	C	T	0,99988	2020-12-28	United Kingdom
ORF1ab_335_I	ORF1ab	335	ERR5175664	14471	C	T	0,156152	2020-12-28	United Kingdom
ORF1ab_1691_L	ORF1ab	1691	ERR5175664	18538	G	T	0,999671	2020-12-28	United Kingdom
S_18_F	S	18	ERR5175664	21614	C	T	0,999887	2020-12-28	United Kingdom
S_222_V	S	222	ERR5175664	22227	C	T	1	2020-12-28	United Kingdom
S_614_G	S	614	ERR5175664	23403	A	G	0,999711	2020-12-28	United Kingdom
S_1214_G	S	1214	ERR5175664	25202	T	G	0,124579	2020-12-28	United Kingdom
N_220_V	N	220	ERR5175664	28932	C	T	1	2020-12-28	United Kingdom
ORF10_30_L	ORF10	30	ERR5175664	29645	G	T	0,99972	2020-12-28	United Kingdom
ORF1ab_309_L	ORF1ab	309	ERR5175668	1191	C	T	1	2020-12-28	United Kingdom
ORF1ab_337_F	ORF1ab	337	ERR5175668	1274	G	T	1	2020-12-28	United Kingdom
ORF1ab_565_V	ORF1ab	565	ERR5175668	1959	C	T	0,0651061	2020-12-28	United Kingdom
ORF1ab_1637_I	ORF1ab	1637	ERR5175668	5175	C	T	0,997738	2020-12-28	United Kingdom
ORF1ab_1682_I	ORF1ab	1682	ERR5175668	5310	C	T	0,998001	2020-12-28	United Kingdom
ORF1ab_3603_NA	ORF1ab	3603	ERR5175668	11074	C	+T	0,0590476	2020-12-28	United Kingdom
ORF1ab_3606_NA	ORF1ab	3606	ERR5175668	11082	T	-G	0,0616656	2020-12-28	United Kingdom
ORF1ab_3606_F	ORF1ab	3606	ERR5175668	11083	G	T	1	2020-12-28	United Kingdom
ORF1ab_314_L	ORF1ab	314	ERR5175668	14408	C	T	1	2020-12-28	United Kingdom
S_3_NA	S	3	ERR5175668	21569	G	+T	0,0609461	2020-12-28	United Kingdom
S_5_F	S	5	ERR5175668	21575	C	T	0,999724	2020-12-28	United Kingdom
S_18_F	S	18	ERR5175668	21614	C	T	0,999517	2020-12-28	United Kingdom
S_222_V	S	222	ERR5175668	22227	C	T	1	2020-12-28	United Kingdom
S_614_G	S	614	ERR5175668	23403	A	G	0,999655	2020-12-28	United Kingdom
S_1214_G	S	1214	ERR5175668	25202	T	G	0,164678	2020-12-28	United Kingdom
N_220_V	N	220	ERR5175668	28932	C	T	1	2020-12-28	United Kingdom
ORF10_30_L	ORF10	30	ERR5175668	29645	G	T	1	2020-12-28	United Kingdom
ORF1ab_892_S	ORF1ab	892	ERR5175670	2939	C	T	1	2020-12-28	United Kingdom
ORF1ab_314_L	ORF1ab	314	ERR5175670	14408	C	T	1	2020-12-28	United Kingdom
ORF1ab_1691_L	ORF1ab	1691	ERR5175670	18538	G	T	1	2020-12-28	United Kingdom
S_18_F	S	18	ERR5175670	21614	C	T	1	2020-12-28	United Kingdom
S_222_V	S	222	ERR5175670	22227	C	T	1	2020-12-28	United Kingdom
S_614_G	S	614	ERR5175670	23403	A	G	1	2020-12-28	United Kingdom
S_1214_G	S	1214	ERR5175670	25202	T	G	0,0714286	2020-12-28	United Kingdom
ORF10_30_L	ORF10	30	ERR5175670	29645	G	T	1	2020-12-28	United Kingdom
ORF1ab_1001_I	ORF1ab	1001	ERR5175674	3267	C	T	0,631677	2020-12-28	United Kingdom
ORF1ab_1276_T	ORF1ab	1276	ERR5175674	4092	T	C	0,132223	2020-12-28	United Kingdom
ORF1ab_1640_L	ORF1ab	1640	ERR5175674	5184	C	T	0,793177	2020-12-28	United Kingdom
ORF1ab_1708_D	ORF1ab	1708	ERR5175674	5388	C	A	1	2020-12-28	United Kingdom
ORF1ab_2221_L	ORF1ab	2221	ERR5175674	6927	C	T	0,248606	2020-12-28	United Kingdom
ORF1ab_2230_T	ORF1ab	2230	ERR5175674	6954	T	C	0,739185	2020-12-28	United Kingdom
ORF1ab_3674_NA	ORF1ab	3674	ERR5175674	11287	G	-TCTGGTTTT	0,886404	2020-12-28	United Kingdom
ORF1ab_314_L	ORF1ab	314	ERR5175674	14408	C	T	0,997773	2020-12-28	United Kingdom
S_18_F	S	18	ERR5175674	21614	C	T	0,143936	2020-12-28	United Kingdom
S_68_NA	S	68	ERR5175674	21764	A	-TACATG	0,998287	2020-12-28	United Kingdom
S_143_NA	S	143	ERR5175674	21990	T	-TTA	0,99916	2020-12-28	United Kingdom
S_222_V	S	222	ERR5175674	22227	C	T	0,168915	2020-12-28	United Kingdom
S_411_S	S	411	ERR5175674	22793	G	T	0,0841553	2020-12-28	United Kingdom
S_501_Y	S	501	ERR5175674	23063	A	T	0,999864	2020-12-28	United Kingdom
S_570_D	S	570	ERR5175674	23271	C	A	0,909197	2020-12-28	United Kingdom
S_614_G	S	614	ERR5175674	23403	A	G	0,999858	2020-12-28	United Kingdom
S_681_H	S	681	ERR5175674	23604	C	A	0,999809	2020-12-28	United Kingdom
S_706_V	S	706	ERR5175674	23679	C	T	1	2020-12-28	United Kingdom
S_716_I	S	716	ERR5175674	23709	C	T	1	2020-12-28	United Kingdom
S_982_A	S	982	ERR5175674	24506	T	G	0,744401	2020-12-28	United Kingdom
S_1118_H	S	1118	ERR5175674	24914	G	C	0,999764	2020-12-28	United Kingdom
S_1214_G	S	1214	ERR5175674	25202	T	G	0,115854	2020-12-28	United Kingdom
ORF8_27_*	ORF8	27	ERR5175674	27972	C	T	1	2020-12-28	United Kingdom
ORF8_52_I	ORF8	52	ERR5175674	28048	G	T	1	2020-12-28	United Kingdom
ORF8_68_*	ORF8	68	ERR5175674	28095	A	T	0,999245	2020-12-28	United Kingdom
ORF8_73_C	ORF8	73	ERR5175674	28111	A	G	0,941271	2020-12-28	United Kingdom
N_3_H	N	3	ERR5175674	28280	G	C	0,940968	2020-12-28	United Kingdom
N_3_V	N	3	ERR5175674	28281	A	T	0,940447	2020-12-28	United Kingdom
N_3_E	N	3	ERR5175674	28282	T	A	0,94053	2020-12-28	United Kingdom
N_203_K	N	203	ERR5175674	28881	G	A	0,541301	2020-12-28	United Kingdom
N_204_R	N	204	ERR5175674	28883	G	C	0,541156	2020-12-28	United Kingdom
N_220_V	N	220	ERR5175674	28932	C	T	0,418919	2020-12-28	United Kingdom
N_235_F	N	235	ERR5175674	28977	C	T	0,561069	2020-12-28	United Kingdom
ORF10_30_L	ORF10	30	ERR5175674	29645	G	T	0,0984875	2020-12-28	United Kingdom
ORF1ab_1042_Y	ORF1ab	1042	ERR5175679	3389	A	T	0,999597	2020-12-29	United Kingdom
ORF1ab_314_L	ORF1ab	314	ERR5175679	14408	C	T	0,999823	2020-12-29	United Kingdom
S_18_F	S	18	ERR5175679	21614	C	T	0,999775	2020-12-29	United Kingdom
S_222_V	S	222	ERR5175679	22227	C	T	1	2020-12-29	United Kingdom
S_614_G	S	614	ERR5175679	23403	A	G	1	2020-12-29	United Kingdom
S_1214_G	S	1214	ERR5175679	25202	T	G	0,1167	2020-12-29	United Kingdom
N_220_V	N	220	ERR5175679	28932	C	T	0,999073	2020-12-29	United Kingdom
ORF10_30_L	ORF10	30	ERR5175679	29645	G	T	0,999873	2020-12-29	United Kingdom
ORF1ab_1001_I	ORF1ab	1001	ERR5175680	3267	C	T	0,9999	2020-12-28	United Kingdom
ORF1ab_1708_D	ORF1ab	1708	ERR5175680	5388	C	A	0,999605	2020-12-28	United Kingdom
ORF1ab_2230_T	ORF1ab	2230	ERR5175680	6954	T	C	0,999889	2020-12-28	United Kingdom
ORF1ab_3674_NA	ORF1ab	3674	ERR5175680	11287	G	-TCTGGTTTT	0,997316	2020-12-28	United Kingdom
ORF1ab_314_L	ORF1ab	314	ERR5175680	14408	C	T	0,999756	2020-12-28	United Kingdom
ORF1ab_975_V	ORF1ab	975	ERR5175680	16391	C	T	1	2020-12-28	United Kingdom
ORF1ab_1383_R	ORF1ab	1383	ERR5175680	17615	A	G	0,999941	2020-12-28	United Kingdom
S_68_NA	S	68	ERR5175680	21764	A	-TACATG	0,997417	2020-12-28	United Kingdom
S_143_NA	S	143	ERR5175680	21990	T	-TTA	0,998872	2020-12-28	United Kingdom
S_501_Y	S	501	ERR5175680	23063	A	T	0,999839	2020-12-28	United Kingdom
S_570_D	S	570	ERR5175680	23271	C	A	0,999927	2020-12-28	United Kingdom
S_614_G	S	614	ERR5175680	23403	A	G	0,999857	2020-12-28	United Kingdom
S_681_H	S	681	ERR5175680	23604	C	A	0,999778	2020-12-28	United Kingdom
S_716_I	S	716	ERR5175680	23709	C	T	0,99989	2020-12-28	United Kingdom
S_982_A	S	982	ERR5175680	24506	T	G	0,999698	2020-12-28	United Kingdom
S_1118_H	S	1118	ERR5175680	24914	G	C	0,999868	2020-12-28	United Kingdom
S_1214_G	S	1214	ERR5175680	25202	T	G	0,0885641	2020-12-28	United Kingdom
M_70_L	M	70	ERR5175680	26730	G	C	0,999954	2020-12-28	United Kingdom
ORF8_27_*	ORF8	27	ERR5175680	27972	C	T	1	2020-12-28	United Kingdom
ORF8_52_I	ORF8	52	ERR5175680	28048	G	T	0,999778	2020-12-28	United Kingdom
ORF8_73_C	ORF8	73	ERR5175680	28111	A	G	0,999951	2020-12-28	United Kingdom
N_3_H	N	3	ERR5175680	28280	G	C	0,999885	2020-12-28	United Kingdom
N_3_V	N	3	ERR5175680	28281	A	T	0,999827	2020-12-28	United Kingdom
N_3_E	N	3	ERR5175680	28282	T	A	0,999769	2020-12-28	United Kingdom
N_203_K	N	203	ERR5175680	28881	G	A	1	2020-12-28	United Kingdom
N_204_R	N	204	ERR5175680	28883	G	C	0,999223	2020-12-28	United Kingdom
N_235_F	N	235	ERR5175680	28977	C	T	0,99944	2020-12-28	United Kingdom
N_279_Q	N	279	ERR5175680	29109	C	A	0,999528	2020-12-28	United Kingdom
ORF1ab_1001_I	ORF1ab	1001	ERR5175682	3267	C	T	0,999882	2020-12-27	United Kingdom
ORF1ab_1708_D	ORF1ab	1708	ERR5175682	5388	C	A	1	2020-12-27	United Kingdom
ORF1ab_2230_T	ORF1ab	2230	ERR5175682	6954	T	C	1	2020-12-27	United Kingdom
ORF1ab_3338_F	ORF1ab	3338	ERR5175682	10277	C	T	0,999624	2020-12-27	United Kingdom
ORF1ab_3674_NA	ORF1ab	3674	ERR5175682	11287	G	-TCTGGTTTT	0,998678	2020-12-27	United Kingdom
ORF1ab_314_L	ORF1ab	314	ERR5175682	14408	C	T	0,999897	2020-12-27	United Kingdom
ORF1ab_1383_R	ORF1ab	1383	ERR5175682	17615	A	G	0,999201	2020-12-27	United Kingdom
S_68_NA	S	68	ERR5175682	21764	A	-TACATG	0,993299	2020-12-27	United Kingdom
S_143_NA	S	143	ERR5175682	21990	T	-TTA	0,996846	2020-12-27	United Kingdom
S_501_Y	S	501	ERR5175682	23063	A	T	0,999659	2020-12-27	United Kingdom
S_570_D	S	570	ERR5175682	23271	C	A	0,999707	2020-12-27	United Kingdom
S_614_G	S	614	ERR5175682	23403	A	G	0,999523	2020-12-27	United Kingdom
S_681_H	S	681	ERR5175682	23604	C	A	0,999924	2020-12-27	United Kingdom
S_716_I	S	716	ERR5175682	23709	C	T	1	2020-12-27	United Kingdom
S_982_A	S	982	ERR5175682	24506	T	G	0,999361	2020-12-27	United Kingdom
S_1118_H	S	1118	ERR5175682	24914	G	C	0,999788	2020-12-27	United Kingdom
S_1214_G	S	1214	ERR5175682	25202	T	G	0,0669594	2020-12-27	United Kingdom
ORF8_27_*	ORF8	27	ERR5175682	27972	C	T	0,999553	2020-12-27	United Kingdom
ORF8_52_I	ORF8	52	ERR5175682	28048	G	T	1	2020-12-27	United Kingdom
ORF8_73_C	ORF8	73	ERR5175682	28111	A	G	0,99949	2020-12-27	United Kingdom
N_3_H	N	3	ERR5175682	28280	G	C	0,99963	2020-12-27	United Kingdom
N_3_V	N	3	ERR5175682	28281	A	T	0,999481	2020-12-27	United Kingdom
N_3_E	N	3	ERR5175682	28282	T	A	0,999703	2020-12-27	United Kingdom
N_203_K	N	203	ERR5175682	28881	G	A	0,998945	2020-12-27	United Kingdom
N_204_R	N	204	ERR5175682	28883	G	C	0,999178	2020-12-27	United Kingdom
N_235_F	N	235	ERR5175682	28977	C	T	0,998641	2020-12-27	United Kingdom
ORF1ab_314_L	ORF1ab	314	ERR5175683	14408	C	T	1	2020-12-29	United Kingdom
S_18_F	S	18	ERR5175683	21614	C	T	1	2020-12-29	United Kingdom
S_222_V	S	222	ERR5175683	22227	C	T	0,999472	2020-12-29	United Kingdom
S_614_G	S	614	ERR5175683	23403	A	G	0,999788	2020-12-29	United Kingdom
S_1214_G	S	1214	ERR5175683	25202	T	G	0,146497	2020-12-29	United Kingdom
N_220_V	N	220	ERR5175683	28932	C	T	1	2020-12-29	United Kingdom
ORF10_30_L	ORF10	30	ERR5175683	29645	G	T	1	2020-12-29	United Kingdom
ORF1ab_399_N	ORF1ab	399	ERR5175687	1462	G	T	0,999076	2020-12-29	United Kingdom
ORF1ab_498_V	ORF1ab	498	ERR5175687	1758	C	T	0,999681	2020-12-29	United Kingdom
ORF1ab_3602_NA	ORF1ab	3602	ERR5175687	11071	G	+T	0,166158	2020-12-29	United Kingdom
ORF1ab_3603_NA	ORF1ab	3603	ERR5175687	11073	T	-C	0,105932	2020-12-29	United Kingdom
ORF1ab_314_L	ORF1ab	314	ERR5175687	14408	C	T	0,999828	2020-12-29	United Kingdom
ORF1ab_2063_R	ORF1ab	2063	ERR5175687	19655	A	G	0,999086	2020-12-29	United Kingdom
S_18_F	S	18	ERR5175687	21614	C	T	0,999759	2020-12-29	United Kingdom
S_222_V	S	222	ERR5175687	22227	C	T	1	2020-12-29	United Kingdom
S_614_G	S	614	ERR5175687	23403	A	G	0,999923	2020-12-29	United Kingdom
S_1214_G	S	1214	ERR5175687	25202	T	G	0,103399	2020-12-29	United Kingdom
N_220_V	N	220	ERR5175687	28932	C	T	1	2020-12-29	United Kingdom
ORF10_30_L	ORF10	30	ERR5175687	29645	G	T	0,999908	2020-12-29	United Kingdom
ORF1ab_1001_I	ORF1ab	1001	ERR5175688	3267	C	T	1	2020-12-29	United Kingdom
ORF1ab_1708_D	ORF1ab	1708	ERR5175688	5388	C	A	1	2020-12-29	United Kingdom
ORF1ab_2230_T	ORF1ab	2230	ERR5175688	6954	T	C	1	2020-12-29	United Kingdom
ORF1ab_3674_NA	ORF1ab	3674	ERR5175688	11287	G	-TCTGGTTTT	0,999409	2020-12-29	United Kingdom
ORF1ab_314_L	ORF1ab	314	ERR5175688	14408	C	T	0,999685	2020-12-29	United Kingdom
ORF1ab_1383_R	ORF1ab	1383	ERR5175688	17615	A	G	0,999858	2020-12-29	United Kingdom
ORF1ab_1727_L	ORF1ab	1727	ERR5175688	18647	C	T	0,999947	2020-12-29	United Kingdom
ORF1ab_2099_I	ORF1ab	2099	ERR5175688	19763	C	T	0,99941	2020-12-29	United Kingdom
S_68_NA	S	68	ERR5175688	21764	A	-TACATG	0,998649	2020-12-29	United Kingdom
S_143_NA	S	143	ERR5175688	21990	T	-TTA	0,99924	2020-12-29	United Kingdom
S_501_Y	S	501	ERR5175688	23063	A	T	0,99964	2020-12-29	United Kingdom
S_570_D	S	570	ERR5175688	23271	C	A	1	2020-12-29	United Kingdom
S_614_G	S	614	ERR5175688	23403	A	G	1	2020-12-29	United Kingdom
S_681_H	S	681	ERR5175688	23604	C	A	1	2020-12-29	United Kingdom
S_716_I	S	716	ERR5175688	23709	C	T	1	2020-12-29	United Kingdom
S_982_A	S	982	ERR5175688	24506	T	G	1	2020-12-29	United Kingdom
S_1118_H	S	1118	ERR5175688	24914	G	C	0,999782	2020-12-29	United Kingdom
S_1214_G	S	1214	ERR5175688	25202	T	G	0,130252	2020-12-29	United Kingdom
M_76_V	M	76	ERR5175688	26748	A	G	1	2020-12-29	United Kingdom
ORF8_27_*	ORF8	27	ERR5175688	27972	C	T	1	2020-12-29	United Kingdom
ORF8_52_I	ORF8	52	ERR5175688	28048	G	T	1	2020-12-29	United Kingdom
ORF8_73_C	ORF8	73	ERR5175688	28111	A	G	0,99981	2020-12-29	United Kingdom
N_3_H	N	3	ERR5175688	28280	G	C	0,999895	2020-12-29	United Kingdom
N_3_V	N	3	ERR5175688	28281	A	T	0,99979	2020-12-29	United Kingdom
N_3_E	N	3	ERR5175688	28282	T	A	0,999685	2020-12-29	United Kingdom
N_203_K	N	203	ERR5175688	28881	G	A	1	2020-12-29	United Kingdom
N_204_R	N	204	ERR5175688	28883	G	C	1	2020-12-29	United Kingdom
N_235_F	N	235	ERR5175688	28977	C	T	1	2020-12-29	United Kingdom
ORF10_29_*	ORF10	29	ERR5175688	29642	C	T	0,234106	2020-12-29	United Kingdom
ORF1ab_1001_I	ORF1ab	1001	ERR5175689	3267	C	T	1	2020-12-29	United Kingdom
ORF1ab_1708_D	ORF1ab	1708	ERR5175689	5388	C	A	0,999859	2020-12-29	United Kingdom
ORF1ab_2230_T	ORF1ab	2230	ERR5175689	6954	T	C	0,999593	2020-12-29	United Kingdom
ORF1ab_3674_NA	ORF1ab	3674	ERR5175689	11287	G	-TCTGGTTTT	0,998112	2020-12-29	United Kingdom
ORF1ab_314_L	ORF1ab	314	ERR5175689	14408	C	T	0,999702	2020-12-29	United Kingdom
ORF1ab_1383_R	ORF1ab	1383	ERR5175689	17615	A	G	1	2020-12-29	United Kingdom
S_68_NA	S	68	ERR5175689	21764	A	-TACATG	0,995928	2020-12-29	United Kingdom
S_143_NA	S	143	ERR5175689	21990	T	-TTA	0,992955	2020-12-29	United Kingdom
S_151_I	S	151	ERR5175689	22014	G	T	0,063393	2020-12-29	United Kingdom
S_151_NA	S	151	ERR5175689	22015	T	+TCAGAGAGC	0,0634371	2020-12-29	United Kingdom
S_242_NA	S	242	ERR5175689	22288	T	-GCTTTA	0,0895244	2020-12-29	United Kingdom
S_501_Y	S	501	ERR5175689	23063	A	T	0,999179	2020-12-29	United Kingdom
S_570_D	S	570	ERR5175689	23271	C	A	1	2020-12-29	United Kingdom
S_614_G	S	614	ERR5175689	23403	A	G	0,999837	2020-12-29	United Kingdom
S_681_H	S	681	ERR5175689	23604	C	A	0,999948	2020-12-29	United Kingdom
S_716_I	S	716	ERR5175689	23709	C	T	0,999742	2020-12-29	United Kingdom
S_982_A	S	982	ERR5175689	24506	T	G	0,999536	2020-12-29	United Kingdom
S_1118_H	S	1118	ERR5175689	24914	G	C	0,999858	2020-12-29	United Kingdom
S_1214_G	S	1214	ERR5175689	25202	T	G	0,142287	2020-12-29	United Kingdom
ORF8_27_*	ORF8	27	ERR5175689	27972	C	T	0,999732	2020-12-29	United Kingdom
ORF8_52_I	ORF8	52	ERR5175689	28048	G	T	1	2020-12-29	United Kingdom
ORF8_73_C	ORF8	73	ERR5175689	28111	A	G	0,999727	2020-12-29	United Kingdom
N_3_H	N	3	ERR5175689	28280	G	C	0,999791	2020-12-29	United Kingdom
N_3_V	N	3	ERR5175689	28281	A	T	0,99986	2020-12-29	United Kingdom
N_3_E	N	3	ERR5175689	28282	T	A	0,99951	2020-12-29	United Kingdom
N_203_K	N	203	ERR5175689	28881	G	A	0,998812	2020-12-29	United Kingdom
N_204_R	N	204	ERR5175689	28883	G	C	0,999713	2020-12-29	United Kingdom
N_235_F	N	235	ERR5175689	28977	C	T	0,999692	2020-12-29	United Kingdom
ORF1ab_816_T	ORF1ab	816	ERR5175691	2712	A	C	0,062306	2020-12-27	United Kingdom
ORF1ab_930_Y	ORF1ab	930	ERR5175691	3053	G	T	1	2020-12-27	United Kingdom
ORF1ab_314_L	ORF1ab	314	ERR5175691	14408	C	T	0,999216	2020-12-27	United Kingdom
ORF1ab_1187_G	ORF1ab	1187	ERR5175691	17026	A	G	0,999665	2020-12-27	United Kingdom
S_18_F	S	18	ERR5175691	21614	C	T	0,999874	2020-12-27	United Kingdom
S_222_V	S	222	ERR5175691	22227	C	T	0,999065	2020-12-27	United Kingdom
S_614_G	S	614	ERR5175691	23403	A	G	0,999807	2020-12-27	United Kingdom
S_1214_G	S	1214	ERR5175691	25202	T	G	0,173872	2020-12-27	United Kingdom
ORF7b_5_L	ORF7b	5	ERR5175691	27769	C	T	1	2020-12-27	United Kingdom
N_220_V	N	220	ERR5175691	28932	C	T	1	2020-12-27	United Kingdom
ORF10_30_L	ORF10	30	ERR5175691	29645	G	T	1	2020-12-27	United Kingdom
ORF1ab_816_T	ORF1ab	816	ERR5175694	2712	A	C	0,0597081	2020-12-25	United Kingdom
ORF1ab_1213_S	ORF1ab	1213	ERR5175694	3902	C	T	0,32998	2020-12-25	United Kingdom
ORF1ab_2268_G	ORF1ab	2268	ERR5175694	7068	A	G	0,0901288	2020-12-25	United Kingdom
ORF1ab_3711_F	ORF1ab	3711	ERR5175694	11396	C	T	1	2020-12-25	United Kingdom
ORF1ab_314_L	ORF1ab	314	ERR5175694	14408	C	T	0,999446	2020-12-25	United Kingdom
S_18_F	S	18	ERR5175694	21614	C	T	1	2020-12-25	United Kingdom
S_222_V	S	222	ERR5175694	22227	C	T	1	2020-12-25	United Kingdom
S_614_G	S	614	ERR5175694	23403	A	G	0,99977	2020-12-25	United Kingdom
S_1163_Y	S	1163	ERR5175694	25049	G	T	0,998842	2020-12-25	United Kingdom
S_1214_G	S	1214	ERR5175694	25202	T	G	0,147887	2020-12-25	United Kingdom
ORF3a_110_S	ORF3a	110	ERR5175694	25720	G	T	1	2020-12-25	United Kingdom
ORF3a_151_I	ORF3a	151	ERR5175694	25844	C	T	1	2020-12-25	United Kingdom
ORF7a_62_NA	ORF7a	62	ERR5175694	27577	C	-AATT	1	2020-12-25	United Kingdom
N_220_V	N	220	ERR5175694	28932	C	T	1	2020-12-25	United Kingdom
ORF1ab_816_T	ORF1ab	816	ERR5175695	2712	A	C	0,0569523	2020-12-27	United Kingdom
ORF1ab_1001_I	ORF1ab	1001	ERR5175695	3267	C	T	1	2020-12-27	United Kingdom
ORF1ab_2230_T	ORF1ab	2230	ERR5175695	6954	T	C	1	2020-12-27	United Kingdom
ORF1ab_2269_S	ORF1ab	2269	ERR5175695	7070	G	A	0,0808598	2020-12-27	United Kingdom
ORF1ab_3674_NA	ORF1ab	3674	ERR5175695	11287	G	-TCTGGTTTT	0,998518	2020-12-27	United Kingdom
ORF1ab_314_L	ORF1ab	314	ERR5175695	14408	C	T	0,999801	2020-12-27	United Kingdom
ORF1ab_2523_F	ORF1ab	2523	ERR5175695	21034	C	T	0,999721	2020-12-27	United Kingdom
S_68_NA	S	68	ERR5175695	21764	A	-TACATG	0,99759	2020-12-27	United Kingdom
S_143_NA	S	143	ERR5175695	21990	T	-TTA	0,997669	2020-12-27	United Kingdom
S_490_V	S	490	ERR5175695	23030	T	G	0,754864	2020-12-27	United Kingdom
S_501_Y	S	501	ERR5175695	23063	A	T	1	2020-12-27	United Kingdom
S_570_D	S	570	ERR5175695	23271	C	A	0,999795	2020-12-27	United Kingdom
S_614_G	S	614	ERR5175695	23403	A	G	0,999933	2020-12-27	United Kingdom
S_681_H	S	681	ERR5175695	23604	C	A	1	2020-12-27	United Kingdom
S_716_I	S	716	ERR5175695	23709	C	T	0,99705	2020-12-27	United Kingdom
S_982_A	S	982	ERR5175695	24506	T	G	1	2020-12-27	United Kingdom
S_1118_H	S	1118	ERR5175695	24914	G	C	0,999851	2020-12-27	United Kingdom
S_1214_G	S	1214	ERR5175695	25202	T	G	0,115385	2020-12-27	United Kingdom
ORF7a_61_I	ORF7a	61	ERR5175695	27575	C	T	0,996491	2020-12-27	United Kingdom
ORF8_73_C	ORF8	73	ERR5175695	28111	A	G	0,999873	2020-12-27	United Kingdom
N_3_H	N	3	ERR5175695	28280	G	C	0,99917	2020-12-27	United Kingdom
N_3_V	N	3	ERR5175695	28281	A	T	0,999917	2020-12-27	United Kingdom
N_3_E	N	3	ERR5175695	28282	T	A	0,999834	2020-12-27	United Kingdom
N_203_K	N	203	ERR5175695	28881	G	A	0,99792	2020-12-27	United Kingdom
N_204_R	N	204	ERR5175695	28883	G	C	1	2020-12-27	United Kingdom
N_235_F	N	235	ERR5175695	28977	C	T	1	2020-12-27	United Kingdom
ORF1ab_816_T	ORF1ab	816	ERR5175696	2712	A	C	0,073877	2020-12-27	United Kingdom
ORF1ab_2018_S	ORF1ab	2018	ERR5175696	6317	C	T	0,999971	2020-12-27	United Kingdom
ORF1ab_314_L	ORF1ab	314	ERR5175696	14408	C	T	0,999461	2020-12-27	United Kingdom
S_18_F	S	18	ERR5175696	21614	C	T	0,999862	2020-12-27	United Kingdom
S_23_H	S	23	ERR5175696	21631	A	T	0,999931	2020-12-27	United Kingdom
S_222_V	S	222	ERR5175696	22227	C	T	0,999204	2020-12-27	United Kingdom
S_520_S	S	520	ERR5175696	23120	G	T	1	2020-12-27	United Kingdom
S_614_G	S	614	ERR5175696	23403	A	G	0,999885	2020-12-27	United Kingdom
S_1020_V	S	1020	ERR5175696	24621	C	T	1	2020-12-27	United Kingdom
S_1214_G	S	1214	ERR5175696	25202	T	G	0,160159	2020-12-27	United Kingdom
N_220_V	N	220	ERR5175696	28932	C	T	0,99953	2020-12-27	United Kingdom
ORF10_30_L	ORF10	30	ERR5175696	29645	G	T	1	2020-12-27	United Kingdom
ORF1ab_385_V	ORF1ab	385	ERR5175698	1419	C	T	0,999612	2020-12-27	United Kingdom
ORF1ab_816_T	ORF1ab	816	ERR5175698	2712	A	C	0,0790547	2020-12-27	United Kingdom
ORF1ab_4390_I	ORF1ab	4390	ERR5175698	13435	G	A	0,999809	2020-12-27	United Kingdom
ORF1ab_314_L	ORF1ab	314	ERR5175698	14408	C	T	0,999887	2020-12-27	United Kingdom
S_18_F	S	18	ERR5175698	21614	C	T	1	2020-12-27	United Kingdom
S_222_V	S	222	ERR5175698	22227	C	T	0,9988	2020-12-27	United Kingdom
S_565_L	S	565	ERR5175698	23255	T	C	0,999756	2020-12-27	United Kingdom
S_614_G	S	614	ERR5175698	23403	A	G	0,999838	2020-12-27	United Kingdom
S_1214_G	S	1214	ERR5175698	25202	T	G	0,124853	2020-12-27	United Kingdom
ORF6_22_NA	ORF6	22	ERR5175698	27265	T	-TTAAAGTTTCCATTTGGAATC	0,623815	2020-12-27	United Kingdom
N_220_V	N	220	ERR5175698	28932	C	T	0,999867	2020-12-27	United Kingdom
ORF10_30_L	ORF10	30	ERR5175698	29645	G	T	1	2020-12-27	United Kingdom
ORF1ab_300_F	ORF1ab	300	ERR5175699	1163	A	T	0,999317	2020-12-25	United Kingdom
ORF1ab_723_P	ORF1ab	723	ERR5175699	2432	T	C	1	2020-12-25	United Kingdom
ORF1ab_816_T	ORF1ab	816	ERR5175699	2712	A	C	0,071053	2020-12-25	United Kingdom
ORF1ab_1786_L	ORF1ab	1786	ERR5175699	5622	C	T	0,999532	2020-12-25	United Kingdom
ORF1ab_3603_NA	ORF1ab	3603	ERR5175699	11074	C	+T	0,0986602	2020-12-25	United Kingdom
ORF1ab_3606_NA	ORF1ab	3606	ERR5175699	11082	T	-G	0,116496	2020-12-25	United Kingdom
ORF1ab_3606_F	ORF1ab	3606	ERR5175699	11083	G	T	0,999474	2020-12-25	United Kingdom
ORF1ab_245_D	ORF1ab	245	ERR5175699	14202	G	T	0,999887	2020-12-25	United Kingdom
ORF1ab_314_L	ORF1ab	314	ERR5175699	14408	C	T	0,999709	2020-12-25	United Kingdom
ORF1ab_2025_I	ORF1ab	2025	ERR5175699	19542	G	T	1	2020-12-25	United Kingdom
ORF1ab_2084_I	ORF1ab	2084	ERR5175699	19718	C	T	0,999821	2020-12-25	United Kingdom
S_614_G	S	614	ERR5175699	23403	A	G	0,999799	2020-12-25	United Kingdom
S_1214_G	S	1214	ERR5175699	25202	T	G	0,116773	2020-12-25	United Kingdom
ORF3a_223_I	ORF3a	223	ERR5175699	26060	C	T	0,999789	2020-12-25	United Kingdom
N_3_Y	N	3	ERR5175699	28280	G	T	0,999837	2020-12-25	United Kingdom
N_203_K	N	203	ERR5175699	28881	G	A	1	2020-12-25	United Kingdom
N_204_R	N	204	ERR5175699	28883	G	C	0,999829	2020-12-25	United Kingdom
ORF1ab_816_T	ORF1ab	816	ERR5175700	2712	A	C	0,0642522	2020-12-27	United Kingdom
ORF1ab_1001_I	ORF1ab	1001	ERR5175700	3267	C	T	0,999858	2020-12-27	United Kingdom
ORF1ab_1158_L	ORF1ab	1158	ERR5175700	3738	C	T	0,0968431	2020-12-27	United Kingdom
ORF1ab_1708_D	ORF1ab	1708	ERR5175700	5388	C	A	1	2020-12-27	United Kingdom
ORF1ab_2230_T	ORF1ab	2230	ERR5175700	6954	T	C	1	2020-12-27	United Kingdom
ORF1ab_3674_NA	ORF1ab	3674	ERR5175700	11287	G	-TCTGGTTTT	0,99711	2020-12-27	United Kingdom
ORF1ab_3829_F	ORF1ab	3829	ERR5175700	11750	C	T	0,996852	2020-12-27	United Kingdom
ORF1ab_314_L	ORF1ab	314	ERR5175700	14408	C	T	0,999789	2020-12-27	United Kingdom
S_68_NA	S	68	ERR5175700	21764	A	-TACATG	0,995701	2020-12-27	United Kingdom
S_143_NA	S	143	ERR5175700	21990	T	-TTA	0,99747	2020-12-27	United Kingdom
S_501_Y	S	501	ERR5175700	23063	A	T	0,999035	2020-12-27	United Kingdom
S_570_D	S	570	ERR5175700	23271	C	A	0,999876	2020-12-27	United Kingdom
S_614_G	S	614	ERR5175700	23403	A	G	0,999724	2020-12-27	United Kingdom
S_681_H	S	681	ERR5175700	23604	C	A	1	2020-12-27	United Kingdom
S_716_I	S	716	ERR5175700	23709	C	T	1	2020-12-27	United Kingdom
S_982_A	S	982	ERR5175700	24506	T	G	1	2020-12-27	United Kingdom
S_1118_H	S	1118	ERR5175700	24914	G	C	0,999774	2020-12-27	United Kingdom
S_1214_G	S	1214	ERR5175700	25202	T	G	0,101847	2020-12-27	United Kingdom
ORF8_27_*	ORF8	27	ERR5175700	27972	C	T	1	2020-12-27	United Kingdom
ORF8_52_I	ORF8	52	ERR5175700	28048	G	T	1	2020-12-27	United Kingdom
ORF8_68_*	ORF8	68	ERR5175700	28095	A	T	0,943878	2020-12-27	United Kingdom
ORF8_73_C	ORF8	73	ERR5175700	28111	A	G	0,999945	2020-12-27	United Kingdom
N_3_H	N	3	ERR5175700	28280	G	C	0,999949	2020-12-27	United Kingdom
N_3_V	N	3	ERR5175700	28281	A	T	0,999692	2020-12-27	United Kingdom
N_3_E	N	3	ERR5175700	28282	T	A	0,999692	2020-12-27	United Kingdom
N_203_K	N	203	ERR5175700	28881	G	A	0,999783	2020-12-27	United Kingdom
N_204_R	N	204	ERR5175700	28883	G	C	0,999786	2020-12-27	United Kingdom
N_235_F	N	235	ERR5175700	28977	C	T	0,999694	2020-12-27	United Kingdom
ORF1ab_816_T	ORF1ab	816	ERR5175701	2712	A	C	0,079258	2020-12-25	United Kingdom
ORF1ab_1001_I	ORF1ab	1001	ERR5175701	3267	C	T	0,999842	2020-12-25	United Kingdom
ORF1ab_1708_D	ORF1ab	1708	ERR5175701	5388	C	A	1	2020-12-25	United Kingdom
ORF1ab_2230_T	ORF1ab	2230	ERR5175701	6954	T	C	0,999455	2020-12-25	United Kingdom
ORF1ab_3674_NA	ORF1ab	3674	ERR5175701	11287	G	-TCTGGTTTT	0,997257	2020-12-25	United Kingdom
ORF1ab_3748_I	ORF1ab	3748	ERR5175701	11507	G	A	0,999724	2020-12-25	United Kingdom
ORF1ab_314_L	ORF1ab	314	ERR5175701	14408	C	T	0,999616	2020-12-25	United Kingdom
ORF1ab_2180_V	ORF1ab	2180	ERR5175701	20006	G	T	0,999727	2020-12-25	United Kingdom
S_5_F	S	5	ERR5175701	21575	C	T	0,999786	2020-12-25	United Kingdom
S_68_NA	S	68	ERR5175701	21764	A	-TACATG	0,998069	2020-12-25	United Kingdom
S_143_NA	S	143	ERR5175701	21990	T	-TTA	0,998788	2020-12-25	United Kingdom
S_501_Y	S	501	ERR5175701	23063	A	T	1	2020-12-25	United Kingdom
S_570_D	S	570	ERR5175701	23271	C	A	0,999877	2020-12-25	United Kingdom
S_614_G	S	614	ERR5175701	23403	A	G	0,999831	2020-12-25	United Kingdom
S_681_H	S	681	ERR5175701	23604	C	A	1	2020-12-25	United Kingdom
S_716_I	S	716	ERR5175701	23709	C	T	0,999591	2020-12-25	United Kingdom
S_982_A	S	982	ERR5175701	24506	T	G	0,999542	2020-12-25	United Kingdom
S_1118_H	S	1118	ERR5175701	24914	G	C	0,999869	2020-12-25	United Kingdom
S_1214_G	S	1214	ERR5175701	25202	T	G	0,123214	2020-12-25	United Kingdom
ORF8_27_*	ORF8	27	ERR5175701	27972	C	T	1	2020-12-25	United Kingdom
ORF8_52_I	ORF8	52	ERR5175701	28048	G	T	1	2020-12-25	United Kingdom
ORF8_73_C	ORF8	73	ERR5175701	28111	A	G	0,999861	2020-12-25	United Kingdom
N_3_H	N	3	ERR5175701	28280	G	C	0,999954	2020-12-25	United Kingdom
N_3_V	N	3	ERR5175701	28281	A	T	0,999885	2020-12-25	United Kingdom
N_3_E	N	3	ERR5175701	28282	T	A	0,999885	2020-12-25	United Kingdom
N_151_L	N	151	ERR5175701	28725	C	T	0,999707	2020-12-25	United Kingdom
N_203_K	N	203	ERR5175701	28881	G	A	0,999708	2020-12-25	United Kingdom
N_204_R	N	204	ERR5175701	28883	G	C	0,999904	2020-12-25	United Kingdom
N_235_F	N	235	ERR5175701	28977	C	T	0,999501	2020-12-25	United Kingdom
ORF1ab_816_T	ORF1ab	816	ERR5175707	2712	A	C	0,0651091	2020-12-25	United Kingdom
ORF1ab_1001_I	ORF1ab	1001	ERR5175707	3267	C	T	0,999892	2020-12-25	United Kingdom
ORF1ab_1708_D	ORF1ab	1708	ERR5175707	5388	C	A	1	2020-12-25	United Kingdom
ORF1ab_2230_T	ORF1ab	2230	ERR5175707	6954	T	C	0,999666	2020-12-25	United Kingdom
ORF1ab_2780_L	ORF1ab	2780	ERR5175707	8603	T	C	1	2020-12-25	United Kingdom
ORF1ab_3674_NA	ORF1ab	3674	ERR5175707	11287	G	-TCTGGTTTT	0,997475	2020-12-25	United Kingdom
ORF1ab_314_L	ORF1ab	314	ERR5175707	14408	C	T	0,999775	2020-12-25	United Kingdom
ORF1ab_1383_R	ORF1ab	1383	ERR5175707	17615	A	G	1	2020-12-25	United Kingdom
ORF1ab_1504_F	ORF1ab	1504	ERR5175707	17977	C	T	0,999067	2020-12-25	United Kingdom
S_68_NA	S	68	ERR5175707	21764	A	-TACATG	0,996111	2020-12-25	United Kingdom
S_143_NA	S	143	ERR5175707	21990	T	-TTA	0,997658	2020-12-25	United Kingdom
S_501_Y	S	501	ERR5175707	23063	A	T	1	2020-12-25	United Kingdom
S_570_D	S	570	ERR5175707	23271	C	A	0,999814	2020-12-25	United Kingdom
S_614_G	S	614	ERR5175707	23403	A	G	0,999782	2020-12-25	United Kingdom
S_681_H	S	681	ERR5175707	23604	C	A	1	2020-12-25	United Kingdom
S_716_I	S	716	ERR5175707	23709	C	T	0,999485	2020-12-25	United Kingdom
S_982_A	S	982	ERR5175707	24506	T	G	1	2020-12-25	United Kingdom
S_1118_H	S	1118	ERR5175707	24914	G	C	0,999735	2020-12-25	United Kingdom
S_1214_G	S	1214	ERR5175707	25202	T	G	0,0928297	2020-12-25	United Kingdom
ORF3a_15_F	ORF3a	15	ERR5175707	25437	G	T	0,999674	2020-12-25	United Kingdom
ORF8_27_*	ORF8	27	ERR5175707	27972	C	T	1	2020-12-25	United Kingdom
ORF8_52_I	ORF8	52	ERR5175707	28048	G	T	1	2020-12-25	United Kingdom
ORF8_73_C	ORF8	73	ERR5175707	28111	A	G	0,999853	2020-12-25	United Kingdom
N_3_H	N	3	ERR5175707	28280	G	C	0,999773	2020-12-25	United Kingdom
N_3_V	N	3	ERR5175707	28281	A	T	0,999863	2020-12-25	United Kingdom
N_3_E	N	3	ERR5175707	28282	T	A	0,999863	2020-12-25	United Kingdom
N_203_K	N	203	ERR5175707	28881	G	A	0,998814	2020-12-25	United Kingdom
N_204_R	N	204	ERR5175707	28883	G	C	0,999378	2020-12-25	United Kingdom
N_235_F	N	235	ERR5175707	28977	C	T	0,999588	2020-12-25	United Kingdom
N_385_K	N	385	ERR5175707	29427	G	A	1	2020-12-25	United Kingdom
ORF1ab_816_T	ORF1ab	816	ERR5175708	2712	A	C	0,0675836	2020-12-25	United Kingdom
ORF1ab_1001_I	ORF1ab	1001	ERR5175708	3267	C	T	0,999935	2020-12-25	United Kingdom
ORF1ab_2230_T	ORF1ab	2230	ERR5175708	6954	T	C	1	2020-12-25	United Kingdom
ORF1ab_3674_NA	ORF1ab	3674	ERR5175708	11287	G	-TCTGGTTTT	0,999463	2020-12-25	United Kingdom
ORF1ab_314_L	ORF1ab	314	ERR5175708	14408	C	T	0,999369	2020-12-25	United Kingdom
ORF1ab_1383_R	ORF1ab	1383	ERR5175708	17615	A	G	1	2020-12-25	United Kingdom
S_68_NA	S	68	ERR5175708	21764	A	-TACATG	0,998747	2020-12-25	United Kingdom
S_143_NA	S	143	ERR5175708	21990	T	-TTA	0,997426	2020-12-25	United Kingdom
S_501_Y	S	501	ERR5175708	23063	A	T	1	2020-12-25	United Kingdom
S_570_D	S	570	ERR5175708	23271	C	A	0,999886	2020-12-25	United Kingdom
S_614_G	S	614	ERR5175708	23403	A	G	0,999776	2020-12-25	United Kingdom
S_681_H	S	681	ERR5175708	23604	C	A	1	2020-12-25	United Kingdom
S_716_I	S	716	ERR5175708	23709	C	T	0,998419	2020-12-25	United Kingdom
S_982_A	S	982	ERR5175708	24506	T	G	1	2020-12-25	United Kingdom
S_1118_H	S	1118	ERR5175708	24914	G	C	0,999912	2020-12-25	United Kingdom
S_1214_G	S	1214	ERR5175708	25202	T	G	0,0907407	2020-12-25	United Kingdom
M_180_R	M	180	ERR5175708	27061	A	G	0,999918	2020-12-25	United Kingdom
ORF8_27_*	ORF8	27	ERR5175708	27972	C	T	1	2020-12-25	United Kingdom
ORF8_52_I	ORF8	52	ERR5175708	28048	G	T	1	2020-12-25	United Kingdom
ORF8_73_C	ORF8	73	ERR5175708	28111	A	G	0,999737	2020-12-25	United Kingdom
N_3_H	N	3	ERR5175708	28280	G	C	0,999959	2020-12-25	United Kingdom
N_3_V	N	3	ERR5175708	28281	A	T	0,999896	2020-12-25	United Kingdom
N_3_E	N	3	ERR5175708	28282	T	A	0,999688	2020-12-25	United Kingdom
N_166_I	N	166	ERR5175708	28770	C	T	0,999898	2020-12-25	United Kingdom
N_203_K	N	203	ERR5175708	28881	G	A	0,999281	2020-12-25	United Kingdom
N_204_R	N	204	ERR5175708	28883	G	C	0,999899	2020-12-25	United Kingdom
N_235_F	N	235	ERR5175708	28977	C	T	0,999685	2020-12-25	United Kingdom
ORF1ab_816_T	ORF1ab	816	ERR5175709	2712	A	C	0,0723169	2020-12-25	United Kingdom
ORF1ab_1001_I	ORF1ab	1001	ERR5175709	3267	C	T	0,999726	2020-12-25	United Kingdom
ORF1ab_1708_D	ORF1ab	1708	ERR5175709	5388	C	A	1	2020-12-25	United Kingdom
ORF1ab_2230_T	ORF1ab	2230	ERR5175709	6954	T	C	0,998381	2020-12-25	United Kingdom
ORF1ab_3674_NA	ORF1ab	3674	ERR5175709	11287	G	-TCTGGTTTT	0,995389	2020-12-25	United Kingdom
ORF1ab_314_L	ORF1ab	314	ERR5175709	14408	C	T	0,999638	2020-12-25	United Kingdom
ORF1ab_2400_L	ORF1ab	2400	ERR5175709	20666	A	T	0,999814	2020-12-25	United Kingdom
S_68_NA	S	68	ERR5175709	21764	A	-TACATG	0,998896	2020-12-25	United Kingdom
S_143_NA	S	143	ERR5175709	21990	T	-TTA	0,996952	2020-12-25	United Kingdom
S_501_Y	S	501	ERR5175709	23063	A	T	1	2020-12-25	United Kingdom
S_570_D	S	570	ERR5175709	23271	C	A	0,999758	2020-12-25	United Kingdom
S_614_G	S	614	ERR5175709	23403	A	G	0,999899	2020-12-25	United Kingdom
S_681_H	S	681	ERR5175709	23604	C	A	1	2020-12-25	United Kingdom
S_716_I	S	716	ERR5175709	23709	C	T	1	2020-12-25	United Kingdom
S_982_A	S	982	ERR5175709	24506	T	G	1	2020-12-25	United Kingdom
S_1118_H	S	1118	ERR5175709	24914	G	C	0,999664	2020-12-25	United Kingdom
S_1214_G	S	1214	ERR5175709	25202	T	G	0,113074	2020-12-25	United Kingdom
ORF8_27_*	ORF8	27	ERR5175709	27972	C	T	1	2020-12-25	United Kingdom
ORF8_52_I	ORF8	52	ERR5175709	28048	G	T	1	2020-12-25	United Kingdom
ORF8_73_C	ORF8	73	ERR5175709	28111	A	G	0,999754	2020-12-25	United Kingdom
N_3_H	N	3	ERR5175709	28280	G	C	0,999853	2020-12-25	United Kingdom
N_3_V	N	3	ERR5175709	28281	A	T	0,999873	2020-12-25	United Kingdom
N_3_E	N	3	ERR5175709	28282	T	A	0,999852	2020-12-25	United Kingdom
N_203_K	N	203	ERR5175709	28881	G	A	0,999245	2020-12-25	United Kingdom
N_204_R	N	204	ERR5175709	28883	G	C	0,999926	2020-12-25	United Kingdom
N_235_F	N	235	ERR5175709	28977	C	T	0,999765	2020-12-25	United Kingdom
ORF1ab_166_G	ORF1ab	166	ERR5175710	761	A	G	0,999946	2020-12-25	United Kingdom
ORF1ab_265_I	ORF1ab	265	ERR5175710	1059	C	T	0,999742	2020-12-25	United Kingdom
ORF1ab_816_T	ORF1ab	816	ERR5175710	2712	A	C	0,0801093	2020-12-25	United Kingdom
ORF1ab_1001_I	ORF1ab	1001	ERR5175710	3267	C	T	0,999805	2020-12-25	United Kingdom
ORF1ab_1708_D	ORF1ab	1708	ERR5175710	5388	C	A	1	2020-12-25	United Kingdom
ORF1ab_2230_T	ORF1ab	2230	ERR5175710	6954	T	C	0,999743	2020-12-25	United Kingdom
ORF1ab_3674_NA	ORF1ab	3674	ERR5175710	11287	G	-TCTGGTTTT	0,997217	2020-12-25	United Kingdom
ORF1ab_4098_V	ORF1ab	4098	ERR5175710	12557	A	G	0,999492	2020-12-25	United Kingdom
ORF1ab_314_L	ORF1ab	314	ERR5175710	14408	C	T	0,999648	2020-12-25	United Kingdom
ORF1ab_1383_R	ORF1ab	1383	ERR5175710	17615	A	G	0,999797	2020-12-25	United Kingdom
S_68_NA	S	68	ERR5175710	21764	A	-TACATG	0,99885	2020-12-25	United Kingdom
S_143_NA	S	143	ERR5175710	21990	T	-TTA	0,998528	2020-12-25	United Kingdom
S_501_Y	S	501	ERR5175710	23063	A	T	1	2020-12-25	United Kingdom
S_570_D	S	570	ERR5175710	23271	C	A	0,99974	2020-12-25	United Kingdom
S_614_G	S	614	ERR5175710	23403	A	G	0,999812	2020-12-25	United Kingdom
S_681_H	S	681	ERR5175710	23604	C	A	1	2020-12-25	United Kingdom
S_716_I	S	716	ERR5175710	23709	C	T	1	2020-12-25	United Kingdom
S_982_A	S	982	ERR5175710	24506	T	G	0,999847	2020-12-25	United Kingdom
S_1118_H	S	1118	ERR5175710	24914	G	C	1	2020-12-25	United Kingdom
S_1214_G	S	1214	ERR5175710	25202	T	G	0,0635005	2020-12-25	United Kingdom
ORF8_27_*	ORF8	27	ERR5175710	27972	C	T	1	2020-12-25	United Kingdom
ORF8_52_I	ORF8	52	ERR5175710	28048	G	T	1	2020-12-25	United Kingdom
ORF8_73_C	ORF8	73	ERR5175710	28111	A	G	0,999654	2020-12-25	United Kingdom
N_3_H	N	3	ERR5175710	28280	G	C	0,99992	2020-12-25	United Kingdom
N_3_V	N	3	ERR5175710	28281	A	T	0,999841	2020-12-25	United Kingdom
N_3_E	N	3	ERR5175710	28282	T	A	0,9999	2020-12-25	United Kingdom
N_203_K	N	203	ERR5175710	28881	G	A	0,999711	2020-12-25	United Kingdom
N_204_R	N	204	ERR5175710	28883	G	C	0,999787	2020-12-25	United Kingdom
N_235_F	N	235	ERR5175710	28977	C	T	0,999698	2020-12-25	United Kingdom
ORF1ab_656_V	ORF1ab	656	ERR5175711	2232	C	T	0,999714	2020-12-25	United Kingdom
ORF1ab_816_T	ORF1ab	816	ERR5175711	2712	A	C	0,0678917	2020-12-25	United Kingdom
ORF1ab_1001_I	ORF1ab	1001	ERR5175711	3267	C	T	0,999854	2020-12-25	United Kingdom
ORF1ab_1708_D	ORF1ab	1708	ERR5175711	5388	C	A	1	2020-12-25	United Kingdom
ORF1ab_2230_T	ORF1ab	2230	ERR5175711	6954	T	C	0,999754	2020-12-25	United Kingdom
ORF1ab_3674_NA	ORF1ab	3674	ERR5175711	11287	G	-TCTGGTTTT	0,996721	2020-12-25	United Kingdom
ORF1ab_271_F	ORF1ab	271	ERR5175711	14280	A	T	0,998568	2020-12-25	United Kingdom
ORF1ab_314_L	ORF1ab	314	ERR5175711	14408	C	T	0,999869	2020-12-25	United Kingdom
S_68_NA	S	68	ERR5175711	21764	A	-TACATG	0,997699	2020-12-25	United Kingdom
S_143_NA	S	143	ERR5175711	21990	T	-TTA	0,998453	2020-12-25	United Kingdom
S_501_Y	S	501	ERR5175711	23063	A	T	0,999328	2020-12-25	United Kingdom
S_570_D	S	570	ERR5175711	23271	C	A	0,999831	2020-12-25	United Kingdom
S_614_G	S	614	ERR5175711	23403	A	G	0,999805	2020-12-25	United Kingdom
S_681_H	S	681	ERR5175711	23604	C	A	1	2020-12-25	United Kingdom
S_716_I	S	716	ERR5175711	23709	C	T	1	2020-12-25	United Kingdom
S_982_A	S	982	ERR5175711	24506	T	G	0,999888	2020-12-25	United Kingdom
S_1118_H	S	1118	ERR5175711	24914	G	C	0,999519	2020-12-25	United Kingdom
S_1214_G	S	1214	ERR5175711	25202	T	G	0,102543	2020-12-25	United Kingdom
ORF8_27_*	ORF8	27	ERR5175711	27972	C	T	1	2020-12-25	United Kingdom
ORF8_52_I	ORF8	52	ERR5175711	28048	G	T	1	2020-12-25	United Kingdom
ORF8_73_C	ORF8	73	ERR5175711	28111	A	G	0,999728	2020-12-25	United Kingdom
N_3_H	N	3	ERR5175711	28280	G	C	0,999943	2020-12-25	United Kingdom
N_3_V	N	3	ERR5175711	28281	A	T	0,99981	2020-12-25	United Kingdom
N_3_E	N	3	ERR5175711	28282	T	A	0,999771	2020-12-25	United Kingdom
N_203_K	N	203	ERR5175711	28881	G	A	0,999376	2020-12-25	United Kingdom
N_204_R	N	204	ERR5175711	28883	G	C	0,999435	2020-12-25	United Kingdom
N_235_F	N	235	ERR5175711	28977	C	T	0,999694	2020-12-25	United Kingdom
ORF1ab_816_T	ORF1ab	816	ERR5175712	2712	A	C	0,071903	2020-12-26	United Kingdom
ORF1ab_1001_I	ORF1ab	1001	ERR5175712	3267	C	T	0,999916	2020-12-26	United Kingdom
ORF1ab_2230_T	ORF1ab	2230	ERR5175712	6954	T	C	0,999398	2020-12-26	United Kingdom
ORF1ab_2780_L	ORF1ab	2780	ERR5175712	8603	T	C	1	2020-12-26	United Kingdom
ORF1ab_3674_NA	ORF1ab	3674	ERR5175712	11287	G	-TCTGGTTTT	0,998539	2020-12-26	United Kingdom
ORF1ab_314_L	ORF1ab	314	ERR5175712	14408	C	T	0,999711	2020-12-26	United Kingdom
ORF1ab_1383_R	ORF1ab	1383	ERR5175712	17615	A	G	1	2020-12-26	United Kingdom
S_68_NA	S	68	ERR5175712	21764	A	-TACATG	0,997983	2020-12-26	United Kingdom
S_143_NA	S	143	ERR5175712	21990	T	-TTA	0,999272	2020-12-26	United Kingdom
S_501_Y	S	501	ERR5175712	23063	A	T	1	2020-12-26	United Kingdom
S_570_D	S	570	ERR5175712	23271	C	A	0,999906	2020-12-26	United Kingdom
S_614_G	S	614	ERR5175712	23403	A	G	0,999852	2020-12-26	United Kingdom
S_681_H	S	681	ERR5175712	23604	C	A	0,99913	2020-12-26	United Kingdom
S_716_I	S	716	ERR5175712	23709	C	T	1	2020-12-26	United Kingdom
S_982_A	S	982	ERR5175712	24506	T	G	1	2020-12-26	United Kingdom
S_1118_H	S	1118	ERR5175712	24914	G	C	1	2020-12-26	United Kingdom
S_1214_G	S	1214	ERR5175712	25202	T	G	0,122278	2020-12-26	United Kingdom
ORF3a_15_F	ORF3a	15	ERR5175712	25437	G	T	0,999559	2020-12-26	United Kingdom
ORF8_73_C	ORF8	73	ERR5175712	28111	A	G	0,999814	2020-12-26	United Kingdom
N_3_H	N	3	ERR5175712	28280	G	C	0,999938	2020-12-26	United Kingdom
N_3_V	N	3	ERR5175712	28281	A	T	0,999813	2020-12-26	United Kingdom
N_3_E	N	3	ERR5175712	28282	T	A	0,999719	2020-12-26	United Kingdom
N_203_K	N	203	ERR5175712	28881	G	A	0,99967	2020-12-26	United Kingdom
N_204_R	N	204	ERR5175712	28883	G	C	1	2020-12-26	United Kingdom
N_235_F	N	235	ERR5175712	28977	C	T	1	2020-12-26	United Kingdom
ORF1ab_730_F	ORF1ab	730	ERR5175713	2453	C	T	1	2020-12-25	United Kingdom
ORF1ab_816_T	ORF1ab	816	ERR5175713	2712	A	C	0,0802164	2020-12-25	United Kingdom
ORF1ab_1001_I	ORF1ab	1001	ERR5175713	3267	C	T	0,999901	2020-12-25	United Kingdom
ORF1ab_1291_F	ORF1ab	1291	ERR5175713	4136	G	T	0,99982	2020-12-25	United Kingdom
ORF1ab_1708_D	ORF1ab	1708	ERR5175713	5388	C	A	0,995025	2020-12-25	United Kingdom
ORF1ab_2230_T	ORF1ab	2230	ERR5175713	6954	T	C	1	2020-12-25	United Kingdom
ORF1ab_3674_NA	ORF1ab	3674	ERR5175713	11287	G	-TCTGGTTTT	0,998224	2020-12-25	United Kingdom
ORF1ab_314_L	ORF1ab	314	ERR5175713	14408	C	T	0,999819	2020-12-25	United Kingdom
ORF1ab_2576_G	ORF1ab	2576	ERR5175713	21194	A	G	1	2020-12-25	United Kingdom
S_68_NA	S	68	ERR5175713	21764	A	-TACATG	0,997954	2020-12-25	United Kingdom
S_143_NA	S	143	ERR5175713	21990	T	-TTA	0,99719	2020-12-25	United Kingdom
S_501_Y	S	501	ERR5175713	23063	A	T	1	2020-12-25	United Kingdom
S_570_D	S	570	ERR5175713	23271	C	A	0,999798	2020-12-25	United Kingdom
S_614_G	S	614	ERR5175713	23403	A	G	0,999751	2020-12-25	United Kingdom
S_681_H	S	681	ERR5175713	23604	C	A	0,999554	2020-12-25	United Kingdom
S_716_I	S	716	ERR5175713	23709	C	T	1	2020-12-25	United Kingdom
S_982_A	S	982	ERR5175713	24506	T	G	0,999647	2020-12-25	United Kingdom
S_1118_H	S	1118	ERR5175713	24914	G	C	0,99984	2020-12-25	United Kingdom
S_1214_G	S	1214	ERR5175713	25202	T	G	0,16866	2020-12-25	United Kingdom
M_115_D	M	115	ERR5175713	26867	A	T	0,0506396	2020-12-25	United Kingdom
ORF8_27_*	ORF8	27	ERR5175713	27972	C	T	1	2020-12-25	United Kingdom
ORF8_52_I	ORF8	52	ERR5175713	28048	G	T	1	2020-12-25	United Kingdom
ORF8_73_C	ORF8	73	ERR5175713	28111	A	G	0,999748	2020-12-25	United Kingdom
N_3_H	N	3	ERR5175713	28280	G	C	0,999916	2020-12-25	United Kingdom
N_3_V	N	3	ERR5175713	28281	A	T	0,999805	2020-12-25	United Kingdom
N_3_E	N	3	ERR5175713	28282	T	A	0,999805	2020-12-25	United Kingdom
N_203_K	N	203	ERR5175713	28881	G	A	0,999481	2020-12-25	United Kingdom
N_204_R	N	204	ERR5175713	28883	G	C	0,999829	2020-12-25	United Kingdom
N_235_F	N	235	ERR5175713	28977	C	T	0,999826	2020-12-25	United Kingdom
ORF1ab_816_T	ORF1ab	816	ERR5175715	2712	A	C	0,0842292	2020-12-25	United Kingdom
ORF1ab_1001_I	ORF1ab	1001	ERR5175715	3267	C	T	0,999863	2020-12-25	United Kingdom
ORF1ab_1567_A	ORF1ab	1567	ERR5175715	4964	A	G	0,999587	2020-12-25	United Kingdom
ORF1ab_2230_T	ORF1ab	2230	ERR5175715	6954	T	C	1	2020-12-25	United Kingdom
ORF1ab_3674_NA	ORF1ab	3674	ERR5175715	11287	G	-TCTGGTTTT	0,998507	2020-12-25	United Kingdom
ORF1ab_3966_R	ORF1ab	3966	ERR5175715	12162	A	G	0,999869	2020-12-25	United Kingdom
ORF1ab_4201_R	ORF1ab	4201	ERR5175715	12866	G	A	0,99991	2020-12-25	United Kingdom
ORF1ab_314_L	ORF1ab	314	ERR5175715	14408	C	T	0,9994	2020-12-25	United Kingdom
ORF1ab_1383_R	ORF1ab	1383	ERR5175715	17615	A	G	1	2020-12-25	United Kingdom
S_68_NA	S	68	ERR5175715	21764	A	-TACATG	0,999363	2020-12-25	United Kingdom
S_143_NA	S	143	ERR5175715	21990	T	-TTA	0,998674	2020-12-25	United Kingdom
S_501_Y	S	501	ERR5175715	23063	A	T	1	2020-12-25	United Kingdom
S_570_D	S	570	ERR5175715	23271	C	A	0,999831	2020-12-25	United Kingdom
S_614_G	S	614	ERR5175715	23403	A	G	0,999579	2020-12-25	United Kingdom
S_681_H	S	681	ERR5175715	23604	C	A	0,99925	2020-12-25	United Kingdom
S_716_I	S	716	ERR5175715	23709	C	T	0,999251	2020-12-25	United Kingdom
S_982_A	S	982	ERR5175715	24506	T	G	1	2020-12-25	United Kingdom
S_1118_H	S	1118	ERR5175715	24914	G	C	1	2020-12-25	United Kingdom
S_1214_G	S	1214	ERR5175715	25202	T	G	0,144543	2020-12-25	United Kingdom
ORF8_73_C	ORF8	73	ERR5175715	28111	A	G	0,999712	2020-12-25	United Kingdom
N_3_H	N	3	ERR5175715	28280	G	C	0,999949	2020-12-25	United Kingdom
N_3_V	N	3	ERR5175715	28281	A	T	0,999772	2020-12-25	United Kingdom
N_3_E	N	3	ERR5175715	28282	T	A	0,999696	2020-12-25	United Kingdom
N_203_K	N	203	ERR5175715	28881	G	A	0,999549	2020-12-25	United Kingdom
N_204_R	N	204	ERR5175715	28883	G	C	0,999889	2020-12-25	United Kingdom
N_235_F	N	235	ERR5175715	28977	C	T	0,999885	2020-12-25	United Kingdom
ORF1ab_2501_T	ORF1ab	2501	ERR5175718	7767	T	C	1	2020-12-27	United Kingdom
ORF1ab_4241_I	ORF1ab	4241	ERR5175718	12988	G	T	0,999637	2020-12-27	United Kingdom
ORF1ab_314_L	ORF1ab	314	ERR5175718	14408	C	T	0,999566	2020-12-27	United Kingdom
ORF1ab_711_I	ORF1ab	711	ERR5175718	15598	G	A	0,999877	2020-12-27	United Kingdom
ORF1ab_1213_Y	ORF1ab	1213	ERR5175718	17104	C	T	0,999939	2020-12-27	United Kingdom
ORF1ab_1521_S	ORF1ab	1521	ERR5175718	18028	G	T	0,999467	2020-12-27	United Kingdom
S_68_NA	S	68	ERR5175718	21764	A	-TACATG	0,992529	2020-12-27	United Kingdom
S_439_K	S	439	ERR5175718	22879	C	A	1	2020-12-27	United Kingdom
S_614_G	S	614	ERR5175718	23403	A	G	0,999757	2020-12-27	United Kingdom
S_1214_G	S	1214	ERR5175718	25202	T	G	0,102751	2020-12-27	United Kingdom
N_182_S	N	182	ERR5175718	28817	G	T	0,999895	2020-12-27	United Kingdom
ORF1ab_376_L	ORF1ab	376	ERR5175719	1392	C	T	0,999928	2020-12-25	United Kingdom
ORF1ab_816_T	ORF1ab	816	ERR5175719	2712	A	C	0,0680742	2020-12-25	United Kingdom
ORF1ab_944_L	ORF1ab	944	ERR5175719	3096	C	T	0,998921	2020-12-25	United Kingdom
ORF1ab_128_C	ORF1ab	128	ERR5175719	13849	G	T	1	2020-12-25	United Kingdom
ORF1ab_314_L	ORF1ab	314	ERR5175719	14408	C	T	0,999848	2020-12-25	United Kingdom
ORF1ab_1315_C	ORF1ab	1315	ERR5175719	17410	C	T	0,999609	2020-12-25	United Kingdom
S_138_Y	S	138	ERR5175719	21974	G	T	1	2020-12-25	United Kingdom
S_477_N	S	477	ERR5175719	22992	G	A	1	2020-12-25	United Kingdom
S_614_G	S	614	ERR5175719	23403	A	G	0,999888	2020-12-25	United Kingdom
S_1214_G	S	1214	ERR5175719	25202	T	G	0,123207	2020-12-25	United Kingdom
M_73_M	M	73	ERR5175719	26741	A	G	1	2020-12-25	United Kingdom
ORF7a_23_F	ORF7a	23	ERR5175719	27461	G	T	0,458517	2020-12-25	United Kingdom
ORF8_66_NA	ORF8	66	ERR5175719	28089	G	-GTTCTA	1	2020-12-25	United Kingdom
N_203_K	N	203	ERR5175719	28881	G	A	0,999585	2020-12-25	United Kingdom
N_204_R	N	204	ERR5175719	28883	G	C	0,999318	2020-12-25	United Kingdom
ORF1ab_816_T	ORF1ab	816	ERR5175721	2712	A	C	0,0510815	2020-12-25	United Kingdom
ORF1ab_314_L	ORF1ab	314	ERR5175721	14408	C	T	0,999854	2020-12-25	United Kingdom
ORF1ab_2074_S	ORF1ab	2074	ERR5175721	19687	C	T	1	2020-12-25	United Kingdom
S_222_V	S	222	ERR5175721	22227	C	T	1	2020-12-25	United Kingdom
S_614_G	S	614	ERR5175721	23403	A	G	0,999033	2020-12-25	United Kingdom
S_850_T	S	850	ERR5175721	24111	T	C	1	2020-12-25	United Kingdom
S_1214_G	S	1214	ERR5175721	25202	T	G	0,0699301	2020-12-25	United Kingdom
N_220_V	N	220	ERR5175721	28932	C	T	0,996134	2020-12-25	United Kingdom
ORF1ab_1001_I	ORF1ab	1001	ERR5175722	3267	C	T	1	2020-12-26	United Kingdom
ORF1ab_1662_S	ORF1ab	1662	ERR5175722	5250	A	G	1	2020-12-26	United Kingdom
ORF1ab_2230_T	ORF1ab	2230	ERR5175722	6954	T	C	1	2020-12-26	United Kingdom
ORF1ab_3461_A	ORF1ab	3461	ERR5175722	10646	A	G	0,999498	2020-12-26	United Kingdom
ORF1ab_3674_NA	ORF1ab	3674	ERR5175722	11287	G	-TCTGGTTTT	0,999145	2020-12-26	United Kingdom
ORF1ab_314_L	ORF1ab	314	ERR5175722	14408	C	T	0,999854	2020-12-26	United Kingdom
ORF1ab_1197_I	ORF1ab	1197	ERR5175722	17058	G	T	1	2020-12-26	United Kingdom
S_68_NA	S	68	ERR5175722	21764	A	-TACATG	0,996044	2020-12-26	United Kingdom
S_143_NA	S	143	ERR5175722	21990	T	-TTA	0,997222	2020-12-26	United Kingdom
S_501_Y	S	501	ERR5175722	23063	A	T	0,998471	2020-12-26	United Kingdom
S_522_S	S	522	ERR5175722	23126	G	T	0,9888	2020-12-26	United Kingdom
S_570_D	S	570	ERR5175722	23271	C	A	0,999706	2020-12-26	United Kingdom
S_614_G	S	614	ERR5175722	23403	A	G	0,999789	2020-12-26	United Kingdom
S_681_H	S	681	ERR5175722	23604	C	A	1	2020-12-26	United Kingdom
S_716_I	S	716	ERR5175722	23709	C	T	1	2020-12-26	United Kingdom
S_982_A	S	982	ERR5175722	24506	T	G	0,998663	2020-12-26	United Kingdom
S_1118_H	S	1118	ERR5175722	24914	G	C	0,999219	2020-12-26	United Kingdom
S_1214_G	S	1214	ERR5175722	25202	T	G	0,157895	2020-12-26	United Kingdom
ORF6_20_S	ORF6	20	ERR5175722	27261	G	T	0,999929	2020-12-26	United Kingdom
ORF8_73_C	ORF8	73	ERR5175722	28111	A	G	0,999903	2020-12-26	United Kingdom
N_3_H	N	3	ERR5175722	28280	G	C	0,999907	2020-12-26	United Kingdom
N_3_V	N	3	ERR5175722	28281	A	T	0,999907	2020-12-26	United Kingdom
N_3_E	N	3	ERR5175722	28282	T	A	0,999595	2020-12-26	United Kingdom
N_37_L	N	37	ERR5175722	28383	C	T	0,999877	2020-12-26	United Kingdom
N_203_K	N	203	ERR5175722	28881	G	A	1	2020-12-26	United Kingdom
N_204_R	N	204	ERR5175722	28883	G	C	0,998964	2020-12-26	United Kingdom
N_235_F	N	235	ERR5175722	28977	C	T	1	2020-12-26	United Kingdom
ORF1ab_816_T	ORF1ab	816	ERR5175727	2712	A	C	0,0545188	2020-12-25	United Kingdom
ORF1ab_1001_I	ORF1ab	1001	ERR5175727	3267	C	T	0,999833	2020-12-25	United Kingdom
ORF1ab_2230_T	ORF1ab	2230	ERR5175727	6954	T	C	1	2020-12-25	United Kingdom
ORF1ab_3310_K	ORF1ab	3310	ERR5175727	10193	G	A	1	2020-12-25	United Kingdom
ORF1ab_3310_D	ORF1ab	3310	ERR5175727	10195	A	T	1	2020-12-25	United Kingdom
ORF1ab_3674_NA	ORF1ab	3674	ERR5175727	11287	G	-TCTGGTTTT	0,997292	2020-12-25	United Kingdom
ORF1ab_314_L	ORF1ab	314	ERR5175727	14408	C	T	0,999872	2020-12-25	United Kingdom
S_68_NA	S	68	ERR5175727	21764	A	-TACATG	0,99625	2020-12-25	United Kingdom
S_143_NA	S	143	ERR5175727	21990	T	-TTA	0,998661	2020-12-25	United Kingdom
S_501_Y	S	501	ERR5175727	23063	A	T	1	2020-12-25	United Kingdom
S_570_D	S	570	ERR5175727	23271	C	A	0,999828	2020-12-25	United Kingdom
S_614_G	S	614	ERR5175727	23403	A	G	0,999747	2020-12-25	United Kingdom
S_681_H	S	681	ERR5175727	23604	C	A	1	2020-12-25	United Kingdom
S_716_I	S	716	ERR5175727	23709	C	T	1	2020-12-25	United Kingdom
S_982_A	S	982	ERR5175727	24506	T	G	1	2020-12-25	United Kingdom
S_1118_H	S	1118	ERR5175727	24914	G	C	1	2020-12-25	United Kingdom
S_1214_G	S	1214	ERR5175727	25202	T	G	0,099723	2020-12-25	United Kingdom
ORF8_73_C	ORF8	73	ERR5175727	28111	A	G	0,999338	2020-12-25	United Kingdom
N_3_H	N	3	ERR5175727	28280	G	C	0,999933	2020-12-25	United Kingdom
N_3_V	N	3	ERR5175727	28281	A	T	0,999832	2020-12-25	United Kingdom
N_3_E	N	3	ERR5175727	28282	T	A	0,999765	2020-12-25	United Kingdom
N_203_K	N	203	ERR5175727	28881	G	A	1	2020-12-25	United Kingdom
N_204_R	N	204	ERR5175727	28883	G	C	0,999677	2020-12-25	United Kingdom
N_235_F	N	235	ERR5175727	28977	C	T	1	2020-12-25	United Kingdom
ORF1ab_428_C	ORF1ab	428	ERR5175729	1547	A	T	0,080829	2020-12-25	United Kingdom
ORF1ab_314_L	ORF1ab	314	ERR5175729	14408	C	T	0,999946	2020-12-25	United Kingdom
S_222_V	S	222	ERR5175729	22227	C	T	0,998649	2020-12-25	United Kingdom
S_614_G	S	614	ERR5175729	23403	A	G	0,999731	2020-12-25	United Kingdom
S_1214_G	S	1214	ERR5175729	25202	T	G	0,0700637	2020-12-25	United Kingdom
N_220_V	N	220	ERR5175729	28932	C	T	1	2020-12-25	United Kingdom
ORF1ab_816_T	ORF1ab	816	ERR5175731	2712	A	C	0,0746061	2020-12-25	United Kingdom
ORF1ab_1001_I	ORF1ab	1001	ERR5175731	3267	C	T	0,999768	2020-12-25	United Kingdom
ORF1ab_1708_D	ORF1ab	1708	ERR5175731	5388	C	A	1	2020-12-25	United Kingdom
ORF1ab_2230_T	ORF1ab	2230	ERR5175731	6954	T	C	0,999446	2020-12-25	United Kingdom
ORF1ab_3674_NA	ORF1ab	3674	ERR5175731	11287	G	-TCTGGTTTT	0,998078	2020-12-25	United Kingdom
ORF1ab_218_L	ORF1ab	218	ERR5175731	14120	C	T	0,99947	2020-12-25	United Kingdom
ORF1ab_314_L	ORF1ab	314	ERR5175731	14408	C	T	0,999721	2020-12-25	United Kingdom
S_68_NA	S	68	ERR5175731	21764	A	-TACATG	0,99697	2020-12-25	United Kingdom
S_143_NA	S	143	ERR5175731	21990	T	-TTA	0,998313	2020-12-25	United Kingdom
S_501_Y	S	501	ERR5175731	23063	A	T	1	2020-12-25	United Kingdom
S_570_D	S	570	ERR5175731	23271	C	A	0,999795	2020-12-25	United Kingdom
S_614_G	S	614	ERR5175731	23403	A	G	0,999673	2020-12-25	United Kingdom
S_681_H	S	681	ERR5175731	23604	C	A	1	2020-12-25	United Kingdom
S_716_I	S	716	ERR5175731	23709	C	T	0,999634	2020-12-25	United Kingdom
S_982_A	S	982	ERR5175731	24506	T	G	0,999689	2020-12-25	United Kingdom
S_1118_H	S	1118	ERR5175731	24914	G	C	0,999901	2020-12-25	United Kingdom
S_1214_G	S	1214	ERR5175731	25202	T	G	0,0841477	2020-12-25	United Kingdom
ORF8_27_*	ORF8	27	ERR5175731	27972	C	T	1	2020-12-25	United Kingdom
ORF8_52_I	ORF8	52	ERR5175731	28048	G	T	1	2020-12-25	United Kingdom
ORF8_68_*	ORF8	68	ERR5175731	28095	A	T	0,977011	2020-12-25	United Kingdom
ORF8_73_C	ORF8	73	ERR5175731	28111	A	G	0,999759	2020-12-25	United Kingdom
N_3_H	N	3	ERR5175731	28280	G	C	0,999882	2020-12-25	United Kingdom
N_3_V	N	3	ERR5175731	28281	A	T	0,999676	2020-12-25	United Kingdom
N_3_E	N	3	ERR5175731	28282	T	A	0,999705	2020-12-25	United Kingdom
N_203_K	N	203	ERR5175731	28881	G	A	0,99933	2020-12-25	United Kingdom
N_204_R	N	204	ERR5175731	28883	G	C	0,999557	2020-12-25	United Kingdom
N_235_F	N	235	ERR5175731	28977	C	T	0,99977	2020-12-25	United Kingdom
ORF1ab_816_T	ORF1ab	816	ERR5175735	2712	A	C	0,0569567	2020-12-25	United Kingdom
ORF1ab_1001_I	ORF1ab	1001	ERR5175735	3267	C	T	0,999898	2020-12-25	United Kingdom
ORF1ab_2230_T	ORF1ab	2230	ERR5175735	6954	T	C	0,999336	2020-12-25	United Kingdom
ORF1ab_3674_NA	ORF1ab	3674	ERR5175735	11287	G	-TCTGGTTTT	0,995215	2020-12-25	United Kingdom
ORF1ab_314_L	ORF1ab	314	ERR5175735	14408	C	T	0,999529	2020-12-25	United Kingdom
ORF1ab_1383_R	ORF1ab	1383	ERR5175735	17615	A	G	1	2020-12-25	United Kingdom
ORF1ab_1662_V	ORF1ab	1662	ERR5175735	18452	C	T	0,999773	2020-12-25	United Kingdom
S_68_NA	S	68	ERR5175735	21764	A	-TACATG	0,996552	2020-12-25	United Kingdom
S_143_NA	S	143	ERR5175735	21990	T	-TTA	1	2020-12-25	United Kingdom
S_501_Y	S	501	ERR5175735	23063	A	T	1	2020-12-25	United Kingdom
S_570_D	S	570	ERR5175735	23271	C	A	0,999889	2020-12-25	United Kingdom
S_614_G	S	614	ERR5175735	23403	A	G	0,999783	2020-12-25	United Kingdom
S_681_H	S	681	ERR5175735	23604	C	A	1	2020-12-25	United Kingdom
S_716_I	S	716	ERR5175735	23709	C	T	1	2020-12-25	United Kingdom
S_982_A	S	982	ERR5175735	24506	T	G	1	2020-12-25	United Kingdom
S_1118_H	S	1118	ERR5175735	24914	G	C	0,999736	2020-12-25	United Kingdom
S_1214_G	S	1214	ERR5175735	25202	T	G	0,157107	2020-12-25	United Kingdom
M_125_Y	M	125	ERR5175735	26895	C	T	0,0782032	2020-12-25	United Kingdom
ORF8_73_C	ORF8	73	ERR5175735	28111	A	G	0,999852	2020-12-25	United Kingdom
N_3_H	N	3	ERR5175735	28280	G	C	0,999851	2020-12-25	United Kingdom
N_3_V	N	3	ERR5175735	28281	A	T	0,999582	2020-12-25	United Kingdom
N_3_E	N	3	ERR5175735	28282	T	A	0,999821	2020-12-25	United Kingdom
N_203_K	N	203	ERR5175735	28881	G	A	0,998734	2020-12-25	United Kingdom
N_204_R	N	204	ERR5175735	28883	G	C	0,999791	2020-12-25	United Kingdom
N_235_F	N	235	ERR5175735	28977	C	T	0,996622	2020-12-25	United Kingdom
ORF1ab_460_Y	ORF1ab	460	ERR5175736	1643	A	T	0,999706	2020-12-25	United Kingdom
ORF1ab_816_T	ORF1ab	816	ERR5175736	2712	A	C	0,0608885	2020-12-25	United Kingdom
ORF1ab_1001_I	ORF1ab	1001	ERR5175736	3267	C	T	0,999933	2020-12-25	United Kingdom
ORF1ab_1383_G	ORF1ab	1383	ERR5175736	4413	A	G	0,0553782	2020-12-25	United Kingdom
ORF1ab_1708_D	ORF1ab	1708	ERR5175736	5388	C	A	1	2020-12-25	United Kingdom
ORF1ab_2230_T	ORF1ab	2230	ERR5175736	6954	T	C	0,999561	2020-12-25	United Kingdom
ORF1ab_3674_NA	ORF1ab	3674	ERR5175736	11287	G	-TCTGGTTTT	0,997567	2020-12-25	United Kingdom
ORF1ab_314_L	ORF1ab	314	ERR5175736	14408	C	T	0,999603	2020-12-25	United Kingdom
S_68_NA	S	68	ERR5175736	21764	A	-TACATG	0,998901	2020-12-25	United Kingdom
S_143_NA	S	143	ERR5175736	21990	T	-TTA	0,998474	2020-12-25	United Kingdom
S_501_Y	S	501	ERR5175736	23063	A	T	0,999291	2020-12-25	United Kingdom
S_570_D	S	570	ERR5175736	23271	C	A	0,999761	2020-12-25	United Kingdom
S_614_G	S	614	ERR5175736	23403	A	G	0,999901	2020-12-25	United Kingdom
S_681_H	S	681	ERR5175736	23604	C	A	1	2020-12-25	United Kingdom
S_716_I	S	716	ERR5175736	23709	C	T	0,999746	2020-12-25	United Kingdom
S_982_A	S	982	ERR5175736	24506	T	G	1	2020-12-25	United Kingdom
S_1118_H	S	1118	ERR5175736	24914	G	C	0,999875	2020-12-25	United Kingdom
S_1214_G	S	1214	ERR5175736	25202	T	G	0,114809	2020-12-25	United Kingdom
ORF8_27_*	ORF8	27	ERR5175736	27972	C	T	0,999136	2020-12-25	United Kingdom
ORF8_52_I	ORF8	52	ERR5175736	28048	G	T	0,99912	2020-12-25	United Kingdom
ORF8_68_*	ORF8	68	ERR5175736	28095	A	T	0,980251	2020-12-25	United Kingdom
ORF8_73_C	ORF8	73	ERR5175736	28111	A	G	0,999866	2020-12-25	United Kingdom
ORF8_118_V	ORF8	118	ERR5175736	28245	T	G	0,999916	2020-12-25	United Kingdom
ORF8_119_NA	ORF8	119	ERR5175736	28250	T	+CTG	0,994312	2020-12-25	United Kingdom
ORF8_120_NA	ORF8	120	ERR5175736	28253	C	-A	0,997676	2020-12-25	United Kingdom
N_3_H	N	3	ERR5175736	28280	G	C	0,999862	2020-12-25	United Kingdom
N_3_V	N	3	ERR5175736	28281	A	T	0,999861	2020-12-25	United Kingdom
N_3_E	N	3	ERR5175736	28282	T	A	0,999746	2020-12-25	United Kingdom
N_203_K	N	203	ERR5175736	28881	G	A	0,99932	2020-12-25	United Kingdom
N_204_R	N	204	ERR5175736	28883	G	C	0,999939	2020-12-25	United Kingdom
N_235_F	N	235	ERR5175736	28977	C	T	0,99987	2020-12-25	United Kingdom
ORF1ab_1298_V	ORF1ab	1298	ERR5175738	4158	C	T	0,999634	2020-12-25	United Kingdom
ORF1ab_2316_NA	ORF1ab	2316	ERR5175738	7211	T	-G	0,123626	2020-12-25	United Kingdom
ORF1ab_3603_NA	ORF1ab	3603	ERR5175738	11074	C	+T	0,102241	2020-12-25	United Kingdom
ORF1ab_3606_NA	ORF1ab	3606	ERR5175738	11082	T	-G	0,116397	2020-12-25	United Kingdom
ORF1ab_3606_F	ORF1ab	3606	ERR5175738	11083	G	T	0,998797	2020-12-25	United Kingdom
ORF1ab_314_L	ORF1ab	314	ERR5175738	14408	C	T	0,999475	2020-12-25	United Kingdom
S_18_F	S	18	ERR5175738	21614	C	T	1	2020-12-25	United Kingdom
S_222_V	S	222	ERR5175738	22227	C	T	1	2020-12-25	United Kingdom
S_614_G	S	614	ERR5175738	23403	A	G	0,999909	2020-12-25	United Kingdom
S_1214_G	S	1214	ERR5175738	25202	T	G	0,11749	2020-12-25	United Kingdom
ORF3a_23_V	ORF3a	23	ERR5175738	25460	C	T	1	2020-12-25	United Kingdom
ORF7a_28_I	ORF7a	28	ERR5175738	27476	C	T	0,999254	2020-12-25	United Kingdom
N_220_V	N	220	ERR5175738	28932	C	T	1	2020-12-25	United Kingdom
N_254_S	N	254	ERR5175738	29033	G	T	0,0538923	2020-12-25	United Kingdom
ORF10_30_L	ORF10	30	ERR5175738	29645	G	T	1	2020-12-25	United Kingdom
ORF1ab_730_F	ORF1ab	730	ERR5175739	2453	C	T	1	2020-12-25	United Kingdom
ORF1ab_816_T	ORF1ab	816	ERR5175739	2712	A	C	0,0575354	2020-12-25	United Kingdom
ORF1ab_1001_I	ORF1ab	1001	ERR5175739	3267	C	T	0,99968	2020-12-25	United Kingdom
ORF1ab_1637_I	ORF1ab	1637	ERR5175739	5175	C	T	0,998447	2020-12-25	United Kingdom
ORF1ab_2230_T	ORF1ab	2230	ERR5175739	6954	T	C	1	2020-12-25	United Kingdom
ORF1ab_2640_E	ORF1ab	2640	ERR5175739	8184	G	A	0,999814	2020-12-25	United Kingdom
ORF1ab_3674_NA	ORF1ab	3674	ERR5175739	11287	G	-TCTGGTTTT	0,997015	2020-12-25	United Kingdom
ORF1ab_314_L	ORF1ab	314	ERR5175739	14408	C	T	0,999931	2020-12-25	United Kingdom
S_68_NA	S	68	ERR5175739	21764	A	-TACATG	0,996705	2020-12-25	United Kingdom
S_143_NA	S	143	ERR5175739	21990	T	-TTA	0,999155	2020-12-25	United Kingdom
S_501_Y	S	501	ERR5175739	23063	A	T	1	2020-12-25	United Kingdom
S_570_D	S	570	ERR5175739	23271	C	A	0,999925	2020-12-25	United Kingdom
S_614_G	S	614	ERR5175739	23403	A	G	0,999778	2020-12-25	United Kingdom
S_681_H	S	681	ERR5175739	23604	C	A	1	2020-12-25	United Kingdom
S_716_I	S	716	ERR5175739	23709	C	T	1	2020-12-25	United Kingdom
S_982_A	S	982	ERR5175739	24506	T	G	1	2020-12-25	United Kingdom
S_1118_H	S	1118	ERR5175739	24914	G	C	0,999898	2020-12-25	United Kingdom
S_1214_G	S	1214	ERR5175739	25202	T	G	0,12959	2020-12-25	United Kingdom
ORF8_73_C	ORF8	73	ERR5175739	28111	A	G	0,999859	2020-12-25	United Kingdom
N_3_H	N	3	ERR5175739	28280	G	C	0,999973	2020-12-25	United Kingdom
N_3_V	N	3	ERR5175739	28281	A	T	0,99929	2020-12-25	United Kingdom
N_3_E	N	3	ERR5175739	28282	T	A	0,999563	2020-12-25	United Kingdom
N_203_K	N	203	ERR5175739	28881	G	A	0,999793	2020-12-25	United Kingdom
N_204_R	N	204	ERR5175739	28883	G	C	0,999795	2020-12-25	United Kingdom
N_235_F	N	235	ERR5175739	28977	C	T	1	2020-12-25	United Kingdom
ORF1ab_816_T	ORF1ab	816	ERR5175740	2712	A	C	0,0632801	2020-12-25	United Kingdom
ORF1ab_1001_I	ORF1ab	1001	ERR5175740	3267	C	T	0,99451	2020-12-25	United Kingdom
ORF1ab_1708_D	ORF1ab	1708	ERR5175740	5388	C	A	0,992481	2020-12-25	United Kingdom
ORF1ab_2230_T	ORF1ab	2230	ERR5175740	6954	T	C	0,995369	2020-12-25	United Kingdom
ORF1ab_3674_NA	ORF1ab	3674	ERR5175740	11287	G	-TCTGGTTTT	0,994975	2020-12-25	United Kingdom
ORF1ab_314_L	ORF1ab	314	ERR5175740	14408	C	T	0,998798	2020-12-25	United Kingdom
ORF1ab_1383_R	ORF1ab	1383	ERR5175740	17615	A	G	0,995687	2020-12-25	United Kingdom
S_68_NA	S	68	ERR5175740	21764	A	-TACATG	0,993329	2020-12-25	United Kingdom
S_143_NA	S	143	ERR5175740	21990	T	-TTA	0,994344	2020-12-25	United Kingdom
S_501_Y	S	501	ERR5175740	23063	A	T	0,998259	2020-12-25	United Kingdom
S_570_D	S	570	ERR5175740	23271	C	A	0,995828	2020-12-25	United Kingdom
S_614_G	S	614	ERR5175740	23403	A	G	0,999759	2020-12-25	United Kingdom
S_681_H	S	681	ERR5175740	23604	C	A	0,99622	2020-12-25	United Kingdom
S_716_I	S	716	ERR5175740	23709	C	T	0,995484	2020-12-25	United Kingdom
S_982_A	S	982	ERR5175740	24506	T	G	0,996442	2020-12-25	United Kingdom
S_1118_H	S	1118	ERR5175740	24914	G	C	0,996678	2020-12-25	United Kingdom
S_1214_G	S	1214	ERR5175740	25202	T	G	0,133913	2020-12-25	United Kingdom
ORF8_27_*	ORF8	27	ERR5175740	27972	C	T	0,996835	2020-12-25	United Kingdom
ORF8_52_I	ORF8	52	ERR5175740	28048	G	T	0,996805	2020-12-25	United Kingdom
ORF8_73_C	ORF8	73	ERR5175740	28111	A	G	0,996072	2020-12-25	United Kingdom
N_3_H	N	3	ERR5175740	28280	G	C	0,996242	2020-12-25	United Kingdom
N_3_V	N	3	ERR5175740	28281	A	T	0,996029	2020-12-25	United Kingdom
N_3_E	N	3	ERR5175740	28282	T	A	0,99596	2020-12-25	United Kingdom
N_203_K	N	203	ERR5175740	28881	G	A	0,996339	2020-12-25	United Kingdom
N_204_R	N	204	ERR5175740	28883	G	C	0,996998	2020-12-25	United Kingdom
N_235_F	N	235	ERR5175740	28977	C	T	0,997065	2020-12-25	United Kingdom
ORF1ab_816_T	ORF1ab	816	ERR5175741	2712	A	C	0,0696398	2020-12-25	United Kingdom
ORF1ab_1001_I	ORF1ab	1001	ERR5175741	3267	C	T	0,999927	2020-12-25	United Kingdom
ORF1ab_1708_D	ORF1ab	1708	ERR5175741	5388	C	A	1	2020-12-25	United Kingdom
ORF1ab_2230_T	ORF1ab	2230	ERR5175741	6954	T	C	0,999868	2020-12-25	United Kingdom
ORF1ab_3674_NA	ORF1ab	3674	ERR5175741	11287	G	-TCTGGTTTT	0,996706	2020-12-25	United Kingdom
ORF1ab_314_L	ORF1ab	314	ERR5175741	14408	C	T	0,99967	2020-12-25	United Kingdom
ORF1ab_1383_R	ORF1ab	1383	ERR5175741	17615	A	G	1	2020-12-25	United Kingdom
S_68_NA	S	68	ERR5175741	21764	A	-TACATG	0,996047	2020-12-25	United Kingdom
S_143_NA	S	143	ERR5175741	21990	T	-TTA	0,996663	2020-12-25	United Kingdom
S_501_Y	S	501	ERR5175741	23063	A	T	0,999582	2020-12-25	United Kingdom
S_570_D	S	570	ERR5175741	23271	C	A	0,99958	2020-12-25	United Kingdom
S_614_G	S	614	ERR5175741	23403	A	G	0,999786	2020-12-25	United Kingdom
S_681_H	S	681	ERR5175741	23604	C	A	0,99972	2020-12-25	United Kingdom
S_716_I	S	716	ERR5175741	23709	C	T	0,999722	2020-12-25	United Kingdom
S_982_A	S	982	ERR5175741	24506	T	G	0,99959	2020-12-25	United Kingdom
S_1118_H	S	1118	ERR5175741	24914	G	C	0,999772	2020-12-25	United Kingdom
S_1214_G	S	1214	ERR5175741	25202	T	G	0,0950632	2020-12-25	United Kingdom
N_3_H	N	3	ERR5175741	28280	G	C	0,999865	2020-12-25	United Kingdom
N_3_V	N	3	ERR5175741	28281	A	T	0,99965	2020-12-25	United Kingdom
N_3_E	N	3	ERR5175741	28282	T	A	0,999161	2020-12-25	United Kingdom
N_203_K	N	203	ERR5175741	28881	G	A	0,999457	2020-12-25	United Kingdom
N_204_R	N	204	ERR5175741	28883	G	C	0,999911	2020-12-25	United Kingdom
N_235_F	N	235	ERR5175741	28977	C	T	0,999801	2020-12-25	United Kingdom
ORF1ab_816_T	ORF1ab	816	ERR5175743	2712	A	C	0,0525151	2020-12-25	United Kingdom
ORF1ab_1001_I	ORF1ab	1001	ERR5175743	3267	C	T	0,999904	2020-12-25	United Kingdom
ORF1ab_1567_A	ORF1ab	1567	ERR5175743	4964	A	G	0,999817	2020-12-25	United Kingdom
ORF1ab_1708_D	ORF1ab	1708	ERR5175743	5388	C	A	0,99639	2020-12-25	United Kingdom
ORF1ab_2230_T	ORF1ab	2230	ERR5175743	6954	T	C	0,99967	2020-12-25	United Kingdom
ORF1ab_3674_NA	ORF1ab	3674	ERR5175743	11287	G	-TCTGGTTTT	0,997047	2020-12-25	United Kingdom
ORF1ab_3966_R	ORF1ab	3966	ERR5175743	12162	A	G	0,999697	2020-12-25	United Kingdom
ORF1ab_314_L	ORF1ab	314	ERR5175743	14408	C	T	0,999816	2020-12-25	United Kingdom
ORF1ab_1383_R	ORF1ab	1383	ERR5175743	17615	A	G	1	2020-12-25	United Kingdom
ORF1ab_2513_V	ORF1ab	2513	ERR5175743	21005	C	T	0,999439	2020-12-25	United Kingdom
S_68_NA	S	68	ERR5175743	21764	A	-TACATG	0,996175	2020-12-25	United Kingdom
S_143_NA	S	143	ERR5175743	21990	T	-TTA	0,999336	2020-12-25	United Kingdom
S_501_Y	S	501	ERR5175743	23063	A	T	1	2020-12-25	United Kingdom
S_570_D	S	570	ERR5175743	23271	C	A	0,999713	2020-12-25	United Kingdom
S_614_G	S	614	ERR5175743	23403	A	G	0,999758	2020-12-25	United Kingdom
S_681_H	S	681	ERR5175743	23604	C	A	1	2020-12-25	United Kingdom
S_716_I	S	716	ERR5175743	23709	C	T	1	2020-12-25	United Kingdom
S_982_A	S	982	ERR5175743	24506	T	G	0,999429	2020-12-25	United Kingdom
S_1118_H	S	1118	ERR5175743	24914	G	C	0,99974	2020-12-25	United Kingdom
S_1214_G	S	1214	ERR5175743	25202	T	G	0,110749	2020-12-25	United Kingdom
ORF8_27_*	ORF8	27	ERR5175743	27972	C	T	1	2020-12-25	United Kingdom
ORF8_52_I	ORF8	52	ERR5175743	28048	G	T	1	2020-12-25	United Kingdom
ORF8_73_C	ORF8	73	ERR5175743	28111	A	G	0,999739	2020-12-25	United Kingdom
N_3_H	N	3	ERR5175743	28280	G	C	0,999978	2020-12-25	United Kingdom
N_3_V	N	3	ERR5175743	28281	A	T	0,99974	2020-12-25	United Kingdom
N_3_E	N	3	ERR5175743	28282	T	A	0,999826	2020-12-25	United Kingdom
N_203_K	N	203	ERR5175743	28881	G	A	0,99918	2020-12-25	United Kingdom
N_204_R	N	204	ERR5175743	28883	G	C	0,999732	2020-12-25	United Kingdom
N_235_F	N	235	ERR5175743	28977	C	T	1	2020-12-25	United Kingdom
ORF1ab_2155_K	ORF1ab	2155	ERR5175745	6730	C	A	0,07289	2020-12-25	United Kingdom
ORF1ab_2684_I	ORF1ab	2684	ERR5175745	8316	C	T	0,999088	2020-12-25	United Kingdom
ORF1ab_314_L	ORF1ab	314	ERR5175745	14408	C	T	0,999708	2020-12-25	United Kingdom
S_5_F	S	5	ERR5175745	21575	C	T	0,999835	2020-12-25	United Kingdom
S_18_F	S	18	ERR5175745	21614	C	T	1	2020-12-25	United Kingdom
S_222_V	S	222	ERR5175745	22227	C	T	1	2020-12-25	United Kingdom
S_614_G	S	614	ERR5175745	23403	A	G	0,999794	2020-12-25	United Kingdom
N_220_V	N	220	ERR5175745	28932	C	T	1	2020-12-25	United Kingdom
ORF10_30_L	ORF10	30	ERR5175745	29645	G	T	1	2020-12-25	United Kingdom
ORF1ab_816_T	ORF1ab	816	ERR5175746	2712	A	C	0,0601928	2020-12-25	United Kingdom
ORF1ab_3839_R	ORF1ab	3839	ERR5175746	11781	A	G	1	2020-12-25	United Kingdom
ORF1ab_314_L	ORF1ab	314	ERR5175746	14408	C	T	0,999774	2020-12-25	United Kingdom
S_222_V	S	222	ERR5175746	22227	C	T	0,999344	2020-12-25	United Kingdom
S_614_G	S	614	ERR5175746	23403	A	G	0,999831	2020-12-25	United Kingdom
S_1214_G	S	1214	ERR5175746	25202	T	G	0,153277	2020-12-25	United Kingdom
M_10_I	M	10	ERR5175746	26550	G	A	0,999737	2020-12-25	United Kingdom
N_220_V	N	220	ERR5175746	28932	C	T	0,999697	2020-12-25	United Kingdom
ORF10_30_L	ORF10	30	ERR5175746	29645	G	T	0,994118	2020-12-25	United Kingdom
ORF1ab_1001_I	ORF1ab	1001	ERR5175748	3267	C	T	0,999808	2020-12-25	United Kingdom
ORF1ab_1708_D	ORF1ab	1708	ERR5175748	5388	C	A	1	2020-12-25	United Kingdom
ORF1ab_2230_T	ORF1ab	2230	ERR5175748	6954	T	C	1	2020-12-25	United Kingdom
ORF1ab_2780_L	ORF1ab	2780	ERR5175748	8603	T	C	1	2020-12-25	United Kingdom
ORF1ab_3674_NA	ORF1ab	3674	ERR5175748	11287	G	-TCTGGTTTT	0,99931	2020-12-25	United Kingdom
ORF1ab_314_L	ORF1ab	314	ERR5175748	14408	C	T	0,999872	2020-12-25	United Kingdom
ORF1ab_976_S	ORF1ab	976	ERR5175748	16393	C	T	0,973277	2020-12-25	United Kingdom
ORF1ab_1383_R	ORF1ab	1383	ERR5175748	17615	A	G	1	2020-12-25	United Kingdom
S_68_NA	S	68	ERR5175748	21764	A	-TACATG	0,995802	2020-12-25	United Kingdom
S_143_NA	S	143	ERR5175748	21990	T	-TTA	0,995441	2020-12-25	United Kingdom
S_501_Y	S	501	ERR5175748	23063	A	T	1	2020-12-25	United Kingdom
S_570_D	S	570	ERR5175748	23271	C	A	0,999896	2020-12-25	United Kingdom
S_614_G	S	614	ERR5175748	23403	A	G	0,999898	2020-12-25	United Kingdom
S_681_H	S	681	ERR5175748	23604	C	A	1	2020-12-25	United Kingdom
S_716_I	S	716	ERR5175748	23709	C	T	0,999536	2020-12-25	United Kingdom
S_982_A	S	982	ERR5175748	24506	T	G	1	2020-12-25	United Kingdom
S_1118_H	S	1118	ERR5175748	24914	G	C	0,999881	2020-12-25	United Kingdom
S_1214_G	S	1214	ERR5175748	25202	T	G	0,138651	2020-12-25	United Kingdom
ORF8_27_*	ORF8	27	ERR5175748	27972	C	T	1	2020-12-25	United Kingdom
ORF8_52_I	ORF8	52	ERR5175748	28048	G	T	1	2020-12-25	United Kingdom
ORF8_73_C	ORF8	73	ERR5175748	28111	A	G	0,999882	2020-12-25	United Kingdom
N_3_H	N	3	ERR5175748	28280	G	C	0,999864	2020-12-25	United Kingdom
N_3_V	N	3	ERR5175748	28281	A	T	0,999705	2020-12-25	United Kingdom
N_3_E	N	3	ERR5175748	28282	T	A	0,999659	2020-12-25	United Kingdom
N_203_K	N	203	ERR5175748	28881	G	A	0,999597	2020-12-25	United Kingdom
N_204_R	N	204	ERR5175748	28883	G	C	1	2020-12-25	United Kingdom
N_235_F	N	235	ERR5175748	28977	C	T	0,999725	2020-12-25	United Kingdom
ORF1ab_816_T	ORF1ab	816	ERR5175750	2712	A	C	0,073184	2020-12-25	United Kingdom
ORF1ab_1001_I	ORF1ab	1001	ERR5175750	3267	C	T	0,999805	2020-12-25	United Kingdom
ORF1ab_1708_D	ORF1ab	1708	ERR5175750	5388	C	A	0,99768	2020-12-25	United Kingdom
ORF1ab_2230_T	ORF1ab	2230	ERR5175750	6954	T	C	0,999471	2020-12-25	United Kingdom
ORF1ab_2405_S	ORF1ab	2405	ERR5175750	7479	A	G	0,999608	2020-12-25	United Kingdom
ORF1ab_3674_NA	ORF1ab	3674	ERR5175750	11287	G	-TCTGGTTTT	0,99472	2020-12-25	United Kingdom
ORF1ab_3966_R	ORF1ab	3966	ERR5175750	12162	A	G	0,999818	2020-12-25	United Kingdom
ORF1ab_314_L	ORF1ab	314	ERR5175750	14408	C	T	0,999431	2020-12-25	United Kingdom
ORF1ab_1383_R	ORF1ab	1383	ERR5175750	17615	A	G	0,999822	2020-12-25	United Kingdom
S_68_NA	S	68	ERR5175750	21764	A	-TACATG	0,996904	2020-12-25	United Kingdom
S_143_NA	S	143	ERR5175750	21990	T	-TTA	0,998335	2020-12-25	United Kingdom
S_494_P	S	494	ERR5175750	23042	T	C	1	2020-12-25	United Kingdom
S_501_Y	S	501	ERR5175750	23063	A	T	0,999649	2020-12-25	United Kingdom
S_570_D	S	570	ERR5175750	23271	C	A	0,999899	2020-12-25	United Kingdom
S_614_G	S	614	ERR5175750	23403	A	G	0,999922	2020-12-25	United Kingdom
S_681_H	S	681	ERR5175750	23604	C	A	0,999735	2020-12-25	United Kingdom
S_716_I	S	716	ERR5175750	23709	C	T	1	2020-12-25	United Kingdom
S_982_A	S	982	ERR5175750	24506	T	G	0,999554	2020-12-25	United Kingdom
S_1118_H	S	1118	ERR5175750	24914	G	C	0,999639	2020-12-25	United Kingdom
S_1214_G	S	1214	ERR5175750	25202	T	G	0,160533	2020-12-25	United Kingdom
M_29_F	M	29	ERR5175750	26607	C	T	0,999837	2020-12-25	United Kingdom
ORF8_27_*	ORF8	27	ERR5175750	27972	C	T	1	2020-12-25	United Kingdom
ORF8_52_I	ORF8	52	ERR5175750	28048	G	T	1	2020-12-25	United Kingdom
ORF8_65_V	ORF8	65	ERR5175750	28087	C	T	0,983373	2020-12-25	United Kingdom
ORF8_73_C	ORF8	73	ERR5175750	28111	A	G	0,999665	2020-12-25	United Kingdom
N_3_H	N	3	ERR5175750	28280	G	C	0,99993	2020-12-25	United Kingdom
N_3_V	N	3	ERR5175750	28281	A	T	0,99954	2020-12-25	United Kingdom
N_3_E	N	3	ERR5175750	28282	T	A	0,999753	2020-12-25	United Kingdom
N_203_K	N	203	ERR5175750	28881	G	A	0,999526	2020-12-25	United Kingdom
N_204_R	N	204	ERR5175750	28883	G	C	0,999379	2020-12-25	United Kingdom
N_235_F	N	235	ERR5175750	28977	C	T	0,999829	2020-12-25	United Kingdom
ORF1ab_816_T	ORF1ab	816	ERR5175752	2712	A	C	0,0647611	2020-12-25	United Kingdom
ORF1ab_1001_I	ORF1ab	1001	ERR5175752	3267	C	T	0,999873	2020-12-25	United Kingdom
ORF1ab_1708_D	ORF1ab	1708	ERR5175752	5388	C	A	1	2020-12-25	United Kingdom
ORF1ab_2172_L	ORF1ab	2172	ERR5175752	6779	T	C	0,999821	2020-12-25	United Kingdom
ORF1ab_2230_T	ORF1ab	2230	ERR5175752	6954	T	C	0,99943	2020-12-25	United Kingdom
ORF1ab_3674_NA	ORF1ab	3674	ERR5175752	11287	G	-TCTGGTTTT	0,999124	2020-12-25	United Kingdom
ORF1ab_314_L	ORF1ab	314	ERR5175752	14408	C	T	0,999735	2020-12-25	United Kingdom
ORF1ab_1383_R	ORF1ab	1383	ERR5175752	17615	A	G	1	2020-12-25	United Kingdom
S_68_NA	S	68	ERR5175752	21764	A	-TACATG	0,997257	2020-12-25	United Kingdom
S_143_NA	S	143	ERR5175752	21990	T	-TTA	0,997177	2020-12-25	United Kingdom
S_501_Y	S	501	ERR5175752	23063	A	T	0,999254	2020-12-25	United Kingdom
S_570_D	S	570	ERR5175752	23271	C	A	0,999897	2020-12-25	United Kingdom
S_614_G	S	614	ERR5175752	23403	A	G	0,999758	2020-12-25	United Kingdom
S_681_H	S	681	ERR5175752	23604	C	A	0,99948	2020-12-25	United Kingdom
S_716_I	S	716	ERR5175752	23709	C	T	1	2020-12-25	United Kingdom
S_982_A	S	982	ERR5175752	24506	T	G	1	2020-12-25	United Kingdom
S_1118_H	S	1118	ERR5175752	24914	G	C	0,999763	2020-12-25	United Kingdom
S_1214_G	S	1214	ERR5175752	25202	T	G	0,122137	2020-12-25	United Kingdom
ORF8_27_*	ORF8	27	ERR5175752	27972	C	T	1	2020-12-25	United Kingdom
ORF8_52_I	ORF8	52	ERR5175752	28048	G	T	1	2020-12-25	United Kingdom
ORF8_73_C	ORF8	73	ERR5175752	28111	A	G	0,999732	2020-12-25	United Kingdom
N_3_H	N	3	ERR5175752	28280	G	C	0,999941	2020-12-25	United Kingdom
N_3_V	N	3	ERR5175752	28281	A	T	0,999853	2020-12-25	United Kingdom
N_3_E	N	3	ERR5175752	28282	T	A	0,999853	2020-12-25	United Kingdom
N_203_K	N	203	ERR5175752	28881	G	A	0,999802	2020-12-25	United Kingdom
N_204_R	N	204	ERR5175752	28883	G	C	0,999412	2020-12-25	United Kingdom
N_235_F	N	235	ERR5175752	28977	C	T	0,999394	2020-12-25	United Kingdom
ORF1ab_816_T	ORF1ab	816	ERR5175753	2712	A	C	0,0572156	2020-12-27	United Kingdom
ORF1ab_1001_I	ORF1ab	1001	ERR5175753	3267	C	T	1	2020-12-27	United Kingdom
ORF1ab_1708_D	ORF1ab	1708	ERR5175753	5388	C	A	1	2020-12-27	United Kingdom
ORF1ab_2230_T	ORF1ab	2230	ERR5175753	6954	T	C	0,99948	2020-12-27	United Kingdom
ORF1ab_3112_W	ORF1ab	3112	ERR5175753	9600	T	G	0,189588	2020-12-27	United Kingdom
ORF1ab_3310_K	ORF1ab	3310	ERR5175753	10193	G	A	0,999742	2020-12-27	United Kingdom
ORF1ab_3310_D	ORF1ab	3310	ERR5175753	10195	A	T	0,999495	2020-12-27	United Kingdom
ORF1ab_3674_NA	ORF1ab	3674	ERR5175753	11287	G	-TCTGGTTTT	0,997374	2020-12-27	United Kingdom
ORF1ab_314_L	ORF1ab	314	ERR5175753	14408	C	T	0,999812	2020-12-27	United Kingdom
S_68_NA	S	68	ERR5175753	21764	A	-TACATG	0,998064	2020-12-27	United Kingdom
S_143_NA	S	143	ERR5175753	21990	T	-TTA	0,998557	2020-12-27	United Kingdom
S_501_Y	S	501	ERR5175753	23063	A	T	1	2020-12-27	United Kingdom
S_570_D	S	570	ERR5175753	23271	C	A	0,99989	2020-12-27	United Kingdom
S_614_G	S	614	ERR5175753	23403	A	G	0,9994	2020-12-27	United Kingdom
S_681_H	S	681	ERR5175753	23604	C	A	1	2020-12-27	United Kingdom
S_716_I	S	716	ERR5175753	23709	C	T	1	2020-12-27	United Kingdom
S_982_A	S	982	ERR5175753	24506	T	G	1	2020-12-27	United Kingdom
S_1118_H	S	1118	ERR5175753	24914	G	C	0,999759	2020-12-27	United Kingdom
S_1124_S	S	1124	ERR5175753	24932	G	A	0,999753	2020-12-27	United Kingdom
S_1214_G	S	1214	ERR5175753	25202	T	G	0,100433	2020-12-27	United Kingdom
ORF8_27_*	ORF8	27	ERR5175753	27972	C	T	1	2020-12-27	United Kingdom
ORF8_52_I	ORF8	52	ERR5175753	28048	G	T	1	2020-12-27	United Kingdom
ORF8_73_C	ORF8	73	ERR5175753	28111	A	G	0,999761	2020-12-27	United Kingdom
N_3_H	N	3	ERR5175753	28280	G	C	0,99993	2020-12-27	United Kingdom
N_3_V	N	3	ERR5175753	28281	A	T	0,999814	2020-12-27	United Kingdom
N_3_E	N	3	ERR5175753	28282	T	A	0,999884	2020-12-27	United Kingdom
N_203_K	N	203	ERR5175753	28881	G	A	0,999072	2020-12-27	United Kingdom
N_204_R	N	204	ERR5175753	28883	G	C	1	2020-12-27	United Kingdom
N_235_F	N	235	ERR5175753	28977	C	T	1	2020-12-27	United Kingdom
ORF1ab_519_S	ORF1ab	519	ERR5175756	1820	G	A	0,921508	2020-12-25	United Kingdom
ORF1ab_1001_I	ORF1ab	1001	ERR5175756	3267	C	T	1	2020-12-25	United Kingdom
ORF1ab_2230_T	ORF1ab	2230	ERR5175756	6954	T	C	0,999521	2020-12-25	United Kingdom
ORF1ab_2405_S	ORF1ab	2405	ERR5175756	7479	A	G	0,999809	2020-12-25	United Kingdom
ORF1ab_3674_NA	ORF1ab	3674	ERR5175756	11287	G	-TCTGGTTTT	0,995499	2020-12-25	United Kingdom
ORF1ab_3966_R	ORF1ab	3966	ERR5175756	12162	A	G	0,999846	2020-12-25	United Kingdom
ORF1ab_314_L	ORF1ab	314	ERR5175756	14408	C	T	0,999958	2020-12-25	United Kingdom
ORF1ab_1383_R	ORF1ab	1383	ERR5175756	17615	A	G	1	2020-12-25	United Kingdom
S_68_NA	S	68	ERR5175756	21764	A	-TACATG	0,997248	2020-12-25	United Kingdom
S_143_NA	S	143	ERR5175756	21990	T	-TTA	0,998398	2020-12-25	United Kingdom
S_494_P	S	494	ERR5175756	23042	T	C	1	2020-12-25	United Kingdom
S_501_Y	S	501	ERR5175756	23063	A	T	1	2020-12-25	United Kingdom
S_570_D	S	570	ERR5175756	23271	C	A	0,999886	2020-12-25	United Kingdom
S_614_G	S	614	ERR5175756	23403	A	G	0,999833	2020-12-25	United Kingdom
S_681_H	S	681	ERR5175756	23604	C	A	1	2020-12-25	United Kingdom
S_716_I	S	716	ERR5175756	23709	C	T	1	2020-12-25	United Kingdom
S_982_A	S	982	ERR5175756	24506	T	G	1	2020-12-25	United Kingdom
S_1118_H	S	1118	ERR5175756	24914	G	C	1	2020-12-25	United Kingdom
S_1214_G	S	1214	ERR5175756	25202	T	G	0,0693196	2020-12-25	United Kingdom
ORF8_27_*	ORF8	27	ERR5175756	27972	C	T	1	2020-12-25	United Kingdom
ORF8_52_I	ORF8	52	ERR5175756	28048	G	T	1	2020-12-25	United Kingdom
ORF8_65_V	ORF8	65	ERR5175756	28087	C	T	0,982143	2020-12-25	United Kingdom
ORF8_73_C	ORF8	73	ERR5175756	28111	A	G	0,99976	2020-12-25	United Kingdom
N_3_H	N	3	ERR5175756	28280	G	C	1	2020-12-25	United Kingdom
N_3_V	N	3	ERR5175756	28281	A	T	0,999947	2020-12-25	United Kingdom
N_3_E	N	3	ERR5175756	28282	T	A	0,999893	2020-12-25	United Kingdom
N_203_K	N	203	ERR5175756	28881	G	A	0,99977	2020-12-25	United Kingdom
N_204_R	N	204	ERR5175756	28883	G	C	0,999774	2020-12-25	United Kingdom
N_220_V	N	220	ERR5175756	28932	C	T	0,114999	2020-12-25	United Kingdom
N_235_F	N	235	ERR5175756	28977	C	T	0,999503	2020-12-25	United Kingdom
ORF1ab_870_D	ORF1ab	870	ERR5175757	2875	G	T	1	2020-12-27	United Kingdom
ORF1ab_314_L	ORF1ab	314	ERR5175757	14408	C	T	1	2020-12-27	United Kingdom
ORF1ab_976_S	ORF1ab	976	ERR5175757	16393	C	T	0,0628931	2020-12-27	United Kingdom
S_5_F	S	5	ERR5175757	21575	C	T	1	2020-12-27	United Kingdom
S_18_F	S	18	ERR5175757	21614	C	T	1	2020-12-27	United Kingdom
S_222_V	S	222	ERR5175757	22227	C	T	0,996678	2020-12-27	United Kingdom
S_614_G	S	614	ERR5175757	23403	A	G	0,99985	2020-12-27	United Kingdom
S_1070_S	S	1070	ERR5175757	24770	G	T	0,999784	2020-12-27	United Kingdom
S_1214_G	S	1214	ERR5175757	25202	T	G	0,108225	2020-12-27	United Kingdom
N_19_R	N	19	ERR5175757	28328	G	A	0,99967	2020-12-27	United Kingdom
N_220_V	N	220	ERR5175757	28932	C	T	1	2020-12-27	United Kingdom
ORF1ab_1001_I	ORF1ab	1001	ERR5175759	3267	C	T	0,999631	2020-12-25	United Kingdom
ORF1ab_1567_A	ORF1ab	1567	ERR5175759	4964	A	G	0,999555	2020-12-25	United Kingdom
ORF1ab_2230_T	ORF1ab	2230	ERR5175759	6954	T	C	0,998918	2020-12-25	United Kingdom
ORF1ab_3674_NA	ORF1ab	3674	ERR5175759	11287	G	-TCTGGTTTT	0,992416	2020-12-25	United Kingdom
ORF1ab_3966_R	ORF1ab	3966	ERR5175759	12162	A	G	0,999742	2020-12-25	United Kingdom
ORF1ab_314_L	ORF1ab	314	ERR5175759	14408	C	T	0,996982	2020-12-25	United Kingdom
ORF1ab_1383_R	ORF1ab	1383	ERR5175759	17615	A	G	1	2020-12-25	United Kingdom
ORF1ab_2084_I	ORF1ab	2084	ERR5175759	19718	C	T	1	2020-12-25	United Kingdom
S_68_NA	S	68	ERR5175759	21764	A	-TACATG	0,997865	2020-12-25	United Kingdom
S_143_NA	S	143	ERR5175759	21990	T	-TTA	0,999303	2020-12-25	United Kingdom
S_501_Y	S	501	ERR5175759	23063	A	T	1	2020-12-25	United Kingdom
S_570_D	S	570	ERR5175759	23271	C	A	0,999951	2020-12-25	United Kingdom
S_614_G	S	614	ERR5175759	23403	A	G	0,999832	2020-12-25	United Kingdom
S_681_H	S	681	ERR5175759	23604	C	A	1	2020-12-25	United Kingdom
S_716_I	S	716	ERR5175759	23709	C	T	1	2020-12-25	United Kingdom
S_982_A	S	982	ERR5175759	24506	T	G	1	2020-12-25	United Kingdom
S_1118_H	S	1118	ERR5175759	24914	G	C	0,999934	2020-12-25	United Kingdom
ORF7a_59_NA	ORF7a	59	ERR5175759	27569	T	-TAGCACTCAATTTGCTTTTGCTTGTCCTGACGGCGTAAAACACGTCTATCAGTTACGTGCCAGATCAGTTTCACC	0,987952	2020-12-25	United Kingdom
ORF8_73_C	ORF8	73	ERR5175759	28111	A	G	0,999783	2020-12-25	United Kingdom
N_3_H	N	3	ERR5175759	28280	G	C	0,999619	2020-12-25	United Kingdom
N_3_V	N	3	ERR5175759	28281	A	T	1	2020-12-25	United Kingdom
N_3_E	N	3	ERR5175759	28282	T	A	0,999873	2020-12-25	United Kingdom
N_203_K	N	203	ERR5175759	28881	G	A	1	2020-12-25	United Kingdom
N_204_R	N	204	ERR5175759	28883	G	C	0,99938	2020-12-25	United Kingdom
N_235_F	N	235	ERR5175759	28977	C	T	1	2020-12-25	United Kingdom
ORF1ab_730_F	ORF1ab	730	ERR5175760	2453	C	T	0,998909	2020-12-25	United Kingdom
ORF1ab_1001_I	ORF1ab	1001	ERR5175760	3267	C	T	0,999926	2020-12-25	United Kingdom
ORF1ab_1637_I	ORF1ab	1637	ERR5175760	5175	C	T	1	2020-12-25	United Kingdom
ORF1ab_1708_D	ORF1ab	1708	ERR5175760	5388	C	A	1	2020-12-25	United Kingdom
ORF1ab_2230_T	ORF1ab	2230	ERR5175760	6954	T	C	0,999576	2020-12-25	United Kingdom
ORF1ab_2640_E	ORF1ab	2640	ERR5175760	8184	G	A	0,999907	2020-12-25	United Kingdom
ORF1ab_3674_NA	ORF1ab	3674	ERR5175760	11287	G	-TCTGGTTTT	0,998802	2020-12-25	United Kingdom
ORF1ab_314_L	ORF1ab	314	ERR5175760	14408	C	T	0,999915	2020-12-25	United Kingdom
S_68_NA	S	68	ERR5175760	21764	A	-TACATG	0,995276	2020-12-25	United Kingdom
S_143_NA	S	143	ERR5175760	21990	T	-TTA	0,998944	2020-12-25	United Kingdom
S_501_Y	S	501	ERR5175760	23063	A	T	1	2020-12-25	United Kingdom
S_570_D	S	570	ERR5175760	23271	C	A	0,99988	2020-12-25	United Kingdom
S_614_G	S	614	ERR5175760	23403	A	G	0,999799	2020-12-25	United Kingdom
S_681_H	S	681	ERR5175760	23604	C	A	1	2020-12-25	United Kingdom
S_716_I	S	716	ERR5175760	23709	C	T	0,999231	2020-12-25	United Kingdom
S_982_A	S	982	ERR5175760	24506	T	G	0,999793	2020-12-25	United Kingdom
S_1118_H	S	1118	ERR5175760	24914	G	C	1	2020-12-25	United Kingdom
S_1214_G	S	1214	ERR5175760	25202	T	G	0,139675	2020-12-25	United Kingdom
ORF8_27_*	ORF8	27	ERR5175760	27972	C	T	1	2020-12-25	United Kingdom
ORF8_52_I	ORF8	52	ERR5175760	28048	G	T	1	2020-12-25	United Kingdom
ORF8_73_C	ORF8	73	ERR5175760	28111	A	G	0,999865	2020-12-25	United Kingdom
N_3_H	N	3	ERR5175760	28280	G	C	0,999934	2020-12-25	United Kingdom
N_3_V	N	3	ERR5175760	28281	A	T	0,999956	2020-12-25	United Kingdom
N_3_E	N	3	ERR5175760	28282	T	A	0,999606	2020-12-25	United Kingdom
N_203_K	N	203	ERR5175760	28881	G	A	0,999138	2020-12-25	United Kingdom
N_204_R	N	204	ERR5175760	28883	G	C	0,999787	2020-12-25	United Kingdom
N_235_F	N	235	ERR5175760	28977	C	T	0,999889	2020-12-25	United Kingdom
ORF1ab_1001_I	ORF1ab	1001	ERR5175762	3267	C	T	1	2020-12-25	United Kingdom
ORF1ab_2230_T	ORF1ab	2230	ERR5175762	6954	T	C	1	2020-12-25	United Kingdom
ORF1ab_3674_NA	ORF1ab	3674	ERR5175762	11287	G	-TCTGGTTTT	0,997992	2020-12-25	United Kingdom
ORF1ab_314_L	ORF1ab	314	ERR5175762	14408	C	T	1	2020-12-25	United Kingdom
S_68_NA	S	68	ERR5175762	21764	A	-TACATG	0,998747	2020-12-25	United Kingdom
S_143_NA	S	143	ERR5175762	21990	T	-TTA	0,998771	2020-12-25	United Kingdom
S_501_Y	S	501	ERR5175762	23063	A	T	1	2020-12-25	United Kingdom
S_570_D	S	570	ERR5175762	23271	C	A	0,999804	2020-12-25	United Kingdom
S_614_G	S	614	ERR5175762	23403	A	G	0,999688	2020-12-25	United Kingdom
S_681_H	S	681	ERR5175762	23604	C	A	1	2020-12-25	United Kingdom
S_716_I	S	716	ERR5175762	23709	C	T	0,998124	2020-12-25	United Kingdom
S_982_A	S	982	ERR5175762	24506	T	G	1	2020-12-25	United Kingdom
S_1118_H	S	1118	ERR5175762	24914	G	C	0,999881	2020-12-25	United Kingdom
S_1214_G	S	1214	ERR5175762	25202	T	G	0,112903	2020-12-25	United Kingdom
ORF6_37_T	ORF6	37	ERR5175762	27311	T	C	1	2020-12-25	United Kingdom
ORF8_73_C	ORF8	73	ERR5175762	28111	A	G	0,999626	2020-12-25	United Kingdom
N_3_H	N	3	ERR5175762	28280	G	C	0,999961	2020-12-25	United Kingdom
N_3_V	N	3	ERR5175762	28281	A	T	0,999724	2020-12-25	United Kingdom
N_3_E	N	3	ERR5175762	28282	T	A	0,999842	2020-12-25	United Kingdom
N_203_K	N	203	ERR5175762	28881	G	A	0,999529	2020-12-25	United Kingdom
N_204_R	N	204	ERR5175762	28883	G	C	1	2020-12-25	United Kingdom
N_235_F	N	235	ERR5175762	28977	C	T	1	2020-12-25	United Kingdom
ORF1ab_669_E	ORF1ab	669	ERR5175763	2270	A	G	1	2020-12-25	United Kingdom
ORF1ab_816_T	ORF1ab	816	ERR5175763	2712	A	C	0,0668327	2020-12-25	United Kingdom
ORF1ab_1001_I	ORF1ab	1001	ERR5175763	3267	C	T	0,99983	2020-12-25	United Kingdom
ORF1ab_1708_D	ORF1ab	1708	ERR5175763	5388	C	A	1	2020-12-25	United Kingdom
ORF1ab_2230_T	ORF1ab	2230	ERR5175763	6954	T	C	0,999471	2020-12-25	United Kingdom
ORF1ab_3674_NA	ORF1ab	3674	ERR5175763	11287	G	-TCTGGTTTT	0,997546	2020-12-25	United Kingdom
ORF1ab_314_L	ORF1ab	314	ERR5175763	14408	C	T	0,999656	2020-12-25	United Kingdom
S_68_NA	S	68	ERR5175763	21764	A	-TACATG	0,998553	2020-12-25	United Kingdom
S_143_NA	S	143	ERR5175763	21990	T	-TTA	0,998828	2020-12-25	United Kingdom
S_501_Y	S	501	ERR5175763	23063	A	T	1	2020-12-25	United Kingdom
S_570_D	S	570	ERR5175763	23271	C	A	0,999878	2020-12-25	United Kingdom
S_614_G	S	614	ERR5175763	23403	A	G	0,999808	2020-12-25	United Kingdom
S_681_H	S	681	ERR5175763	23604	C	A	1	2020-12-25	United Kingdom
S_716_I	S	716	ERR5175763	23709	C	T	0,999825	2020-12-25	United Kingdom
S_982_A	S	982	ERR5175763	24506	T	G	0,999842	2020-12-25	United Kingdom
S_1118_H	S	1118	ERR5175763	24914	G	C	0,999938	2020-12-25	United Kingdom
S_1214_G	S	1214	ERR5175763	25202	T	G	0,165924	2020-12-25	United Kingdom
ORF8_27_*	ORF8	27	ERR5175763	27972	C	T	1	2020-12-25	United Kingdom
ORF8_52_I	ORF8	52	ERR5175763	28048	G	T	1	2020-12-25	United Kingdom
ORF8_73_C	ORF8	73	ERR5175763	28111	A	G	0,999886	2020-12-25	United Kingdom
N_3_H	N	3	ERR5175763	28280	G	C	0,999948	2020-12-25	United Kingdom
N_3_V	N	3	ERR5175763	28281	A	T	0,999843	2020-12-25	United Kingdom
N_3_E	N	3	ERR5175763	28282	T	A	0,999721	2020-12-25	United Kingdom
N_203_K	N	203	ERR5175763	28881	G	A	0,999441	2020-12-25	United Kingdom
N_204_R	N	204	ERR5175763	28883	G	C	0,999616	2020-12-25	United Kingdom
N_235_F	N	235	ERR5175763	28977	C	T	0,999823	2020-12-25	United Kingdom
ORF1ab_816_T	ORF1ab	816	ERR5175765	2712	A	C	0,0536188	2020-12-25	United Kingdom
ORF1ab_1151_V	ORF1ab	1151	ERR5175765	3717	C	T	1	2020-12-25	United Kingdom
ORF1ab_3711_F	ORF1ab	3711	ERR5175765	11396	C	T	1	2020-12-25	United Kingdom
ORF1ab_314_L	ORF1ab	314	ERR5175765	14408	C	T	0,999881	2020-12-25	United Kingdom
S_18_F	S	18	ERR5175765	21614	C	T	1	2020-12-25	United Kingdom
S_222_V	S	222	ERR5175765	22227	C	T	1	2020-12-25	United Kingdom
S_614_G	S	614	ERR5175765	23403	A	G	0,99978	2020-12-25	United Kingdom
ORF3a_159_S	ORF3a	159	ERR5175765	25867	C	T	0,999072	2020-12-25	United Kingdom
N_220_V	N	220	ERR5175765	28932	C	T	0,999143	2020-12-25	United Kingdom
ORF10_30_L	ORF10	30	ERR5175765	29645	G	T	1	2020-12-25	United Kingdom
ORF1ab_2268_Q	ORF1ab	2268	ERR5175766	7067	G	C	0,129199	2020-12-25	United Kingdom
ORF1ab_3420_I	ORF1ab	3420	ERR5175766	10523	G	A	0,999275	2020-12-25	United Kingdom
ORF1ab_314_L	ORF1ab	314	ERR5175766	14408	C	T	0,999729	2020-12-25	United Kingdom
ORF1ab_1250_V	ORF1ab	1250	ERR5175766	17215	A	G	0,999807	2020-12-25	United Kingdom
S_222_V	S	222	ERR5175766	22227	C	T	0,857422	2020-12-25	United Kingdom
S_614_G	S	614	ERR5175766	23403	A	G	0,999465	2020-12-25	United Kingdom
N_7_K	N	7	ERR5175766	28292	C	A	0,999314	2020-12-25	United Kingdom
N_13_T	N	13	ERR5175766	28310	C	A	0,999627	2020-12-25	United Kingdom
N_220_V	N	220	ERR5175766	28932	C	T	1	2020-12-25	United Kingdom
ORF1ab_309_L	ORF1ab	309	ERR5175767	1191	C	T	1	2020-12-25	United Kingdom
ORF1ab_1001_I	ORF1ab	1001	ERR5175767	3267	C	T	0,999856	2020-12-25	United Kingdom
ORF1ab_1708_D	ORF1ab	1708	ERR5175767	5388	C	A	1	2020-12-25	United Kingdom
ORF1ab_2230_T	ORF1ab	2230	ERR5175767	6954	T	C	0,999245	2020-12-25	United Kingdom
ORF1ab_3674_NA	ORF1ab	3674	ERR5175767	11287	G	-TCTGGTTTT	0,998657	2020-12-25	United Kingdom
ORF1ab_314_L	ORF1ab	314	ERR5175767	14408	C	T	0,999831	2020-12-25	United Kingdom
S_68_NA	S	68	ERR5175767	21764	A	-TACATG	0,998157	2020-12-25	United Kingdom
S_143_NA	S	143	ERR5175767	21990	T	-TTA	0,998055	2020-12-25	United Kingdom
S_501_Y	S	501	ERR5175767	23063	A	T	1	2020-12-25	United Kingdom
S_570_D	S	570	ERR5175767	23271	C	A	0,999742	2020-12-25	United Kingdom
S_614_G	S	614	ERR5175767	23403	A	G	0,999731	2020-12-25	United Kingdom
S_681_H	S	681	ERR5175767	23604	C	A	1	2020-12-25	United Kingdom
S_716_I	S	716	ERR5175767	23709	C	T	1	2020-12-25	United Kingdom
S_982_A	S	982	ERR5175767	24506	T	G	0,999274	2020-12-25	United Kingdom
S_1118_H	S	1118	ERR5175767	24914	G	C	0,999097	2020-12-25	United Kingdom
S_1214_G	S	1214	ERR5175767	25202	T	G	0,102994	2020-12-25	United Kingdom
M_180_R	M	180	ERR5175767	27061	A	G	0,9999	2020-12-25	United Kingdom
ORF8_27_*	ORF8	27	ERR5175767	27972	C	T	1	2020-12-25	United Kingdom
ORF8_52_I	ORF8	52	ERR5175767	28048	G	T	1	2020-12-25	United Kingdom
ORF8_68_*	ORF8	68	ERR5175767	28095	A	T	0,94382	2020-12-25	United Kingdom
ORF8_73_C	ORF8	73	ERR5175767	28111	A	G	0,999922	2020-12-25	United Kingdom
N_3_H	N	3	ERR5175767	28280	G	C	0,999896	2020-12-25	United Kingdom
N_3_V	N	3	ERR5175767	28281	A	T	0,999741	2020-12-25	United Kingdom
N_3_E	N	3	ERR5175767	28282	T	A	0,999818	2020-12-25	United Kingdom
N_203_K	N	203	ERR5175767	28881	G	A	0,999879	2020-12-25	United Kingdom
N_204_R	N	204	ERR5175767	28883	G	C	0,99964	2020-12-25	United Kingdom
N_235_F	N	235	ERR5175767	28977	C	T	0,999877	2020-12-25	United Kingdom
N_254_V	N	254	ERR5175767	29034	C	T	0,0695629	2020-12-25	United Kingdom
ORF1ab_816_T	ORF1ab	816	ERR5175770	2712	A	C	0,0533346	2020-12-25	United Kingdom
ORF1ab_1001_I	ORF1ab	1001	ERR5175770	3267	C	T	0,999923	2020-12-25	United Kingdom
ORF1ab_1708_D	ORF1ab	1708	ERR5175770	5388	C	A	1	2020-12-25	United Kingdom
ORF1ab_2230_T	ORF1ab	2230	ERR5175770	6954	T	C	0,999869	2020-12-25	United Kingdom
ORF1ab_3423_F	ORF1ab	3423	ERR5175770	10533	G	T	0,999866	2020-12-25	United Kingdom
ORF1ab_3674_NA	ORF1ab	3674	ERR5175770	11287	G	-TCTGGTTTT	0,997785	2020-12-25	United Kingdom
ORF1ab_314_L	ORF1ab	314	ERR5175770	14408	C	T	0,999941	2020-12-25	United Kingdom
S_68_NA	S	68	ERR5175770	21764	A	-TACATG	0,998889	2020-12-25	United Kingdom
S_143_NA	S	143	ERR5175770	21990	T	-TTA	0,997933	2020-12-25	United Kingdom
S_501_Y	S	501	ERR5175770	23063	A	T	0,999257	2020-12-25	United Kingdom
S_570_D	S	570	ERR5175770	23271	C	A	0,999851	2020-12-25	United Kingdom
S_614_G	S	614	ERR5175770	23403	A	G	0,999837	2020-12-25	United Kingdom
S_681_H	S	681	ERR5175770	23604	C	A	1	2020-12-25	United Kingdom
S_716_I	S	716	ERR5175770	23709	C	T	0,999733	2020-12-25	United Kingdom
S_982_A	S	982	ERR5175770	24506	T	G	0,999476	2020-12-25	United Kingdom
S_1118_H	S	1118	ERR5175770	24914	G	C	0,999915	2020-12-25	United Kingdom
S_1214_G	S	1214	ERR5175770	25202	T	G	0,142289	2020-12-25	United Kingdom
ORF8_27_*	ORF8	27	ERR5175770	27972	C	T	1	2020-12-25	United Kingdom
ORF8_52_I	ORF8	52	ERR5175770	28048	G	T	1	2020-12-25	United Kingdom
ORF8_73_C	ORF8	73	ERR5175770	28111	A	G	0,999836	2020-12-25	United Kingdom
N_3_H	N	3	ERR5175770	28280	G	C	0,999866	2020-12-25	United Kingdom
N_3_V	N	3	ERR5175770	28281	A	T	0,999798	2020-12-25	United Kingdom
N_3_E	N	3	ERR5175770	28282	T	A	0,999686	2020-12-25	United Kingdom
N_203_K	N	203	ERR5175770	28881	G	A	0,99949	2020-12-25	United Kingdom
N_204_R	N	204	ERR5175770	28883	G	C	0,999916	2020-12-25	United Kingdom
N_235_F	N	235	ERR5175770	28977	C	T	0,999111	2020-12-25	United Kingdom
ORF1ab_599_V	ORF1ab	599	ERR5175777	2061	C	T	0,999583	2020-12-25	United Kingdom
ORF1ab_1001_I	ORF1ab	1001	ERR5175777	3267	C	T	0,9999	2020-12-25	United Kingdom
ORF1ab_1708_D	ORF1ab	1708	ERR5175777	5388	C	A	1	2020-12-25	United Kingdom
ORF1ab_2230_T	ORF1ab	2230	ERR5175777	6954	T	C	0,999606	2020-12-25	United Kingdom
ORF1ab_3674_NA	ORF1ab	3674	ERR5175777	11287	G	-TCTGGTTTT	0,997532	2020-12-25	United Kingdom
ORF1ab_3966_R	ORF1ab	3966	ERR5175777	12162	A	G	0,999668	2020-12-25	United Kingdom
ORF1ab_314_L	ORF1ab	314	ERR5175777	14408	C	T	0,999353	2020-12-25	United Kingdom
ORF1ab_1383_R	ORF1ab	1383	ERR5175777	17615	A	G	0,999785	2020-12-25	United Kingdom
ORF1ab_2270_Y	ORF1ab	2270	ERR5175777	20275	G	T	0,999741	2020-12-25	United Kingdom
S_68_NA	S	68	ERR5175777	21764	A	-TACATG	0,997889	2020-12-25	United Kingdom
S_143_NA	S	143	ERR5175777	21990	T	-TTA	0,998935	2020-12-25	United Kingdom
S_501_Y	S	501	ERR5175777	23063	A	T	0,999686	2020-12-25	United Kingdom
S_570_D	S	570	ERR5175777	23271	C	A	0,999925	2020-12-25	United Kingdom
S_614_G	S	614	ERR5175777	23403	A	G	0,999856	2020-12-25	United Kingdom
S_681_H	S	681	ERR5175777	23604	C	A	1	2020-12-25	United Kingdom
S_716_I	S	716	ERR5175777	23709	C	T	0,999518	2020-12-25	United Kingdom
S_982_A	S	982	ERR5175777	24506	T	G	0,999683	2020-12-25	United Kingdom
S_1118_H	S	1118	ERR5175777	24914	G	C	0,999878	2020-12-25	United Kingdom
S_1214_G	S	1214	ERR5175777	25202	T	G	0,192298	2020-12-25	United Kingdom
ORF7a_120_I	ORF7a	120	ERR5175777	27752	C	T	0,891355	2020-12-25	United Kingdom
ORF8_27_*	ORF8	27	ERR5175777	27972	C	T	1	2020-12-25	United Kingdom
ORF8_52_I	ORF8	52	ERR5175777	28048	G	T	1	2020-12-25	United Kingdom
ORF8_73_C	ORF8	73	ERR5175777	28111	A	G	0,999824	2020-12-25	United Kingdom
N_3_H	N	3	ERR5175777	28280	G	C	0,999896	2020-12-25	United Kingdom
N_3_V	N	3	ERR5175777	28281	A	T	0,999813	2020-12-25	United Kingdom
N_3_E	N	3	ERR5175777	28282	T	A	0,999917	2020-12-25	United Kingdom
N_203_K	N	203	ERR5175777	28881	G	A	0,99949	2020-12-25	United Kingdom
N_204_R	N	204	ERR5175777	28883	G	C	0,99978	2020-12-25	United Kingdom
N_235_F	N	235	ERR5175777	28977	C	T	0,999877	2020-12-25	United Kingdom
ORF1ab_1001_I	ORF1ab	1001	ERR5175787	3267	C	T	0,999929	2020-12-25	United Kingdom
ORF1ab_1708_D	ORF1ab	1708	ERR5175787	5388	C	A	1	2020-12-25	United Kingdom
ORF1ab_2230_T	ORF1ab	2230	ERR5175787	6954	T	C	0,99984	2020-12-25	United Kingdom
ORF1ab_3674_NA	ORF1ab	3674	ERR5175787	11287	G	-TCTGGTTTT	0,998457	2020-12-25	United Kingdom
ORF1ab_314_L	ORF1ab	314	ERR5175787	14408	C	T	0,999782	2020-12-25	United Kingdom
ORF1ab_975_V	ORF1ab	975	ERR5175787	16391	C	T	1	2020-12-25	United Kingdom
ORF1ab_1383_R	ORF1ab	1383	ERR5175787	17615	A	G	1	2020-12-25	United Kingdom
S_68_NA	S	68	ERR5175787	21764	A	-TACATG	0,998394	2020-12-25	United Kingdom
S_143_NA	S	143	ERR5175787	21990	T	-TTA	0,998623	2020-12-25	United Kingdom
S_501_Y	S	501	ERR5175787	23063	A	T	0,999631	2020-12-25	United Kingdom
S_570_D	S	570	ERR5175787	23271	C	A	0,999736	2020-12-25	United Kingdom
S_614_G	S	614	ERR5175787	23403	A	G	0,999808	2020-12-25	United Kingdom
S_681_H	S	681	ERR5175787	23604	C	A	1	2020-12-25	United Kingdom
S_716_I	S	716	ERR5175787	23709	C	T	0,9997	2020-12-25	United Kingdom
S_982_A	S	982	ERR5175787	24506	T	G	0,999724	2020-12-25	United Kingdom
S_1118_H	S	1118	ERR5175787	24914	G	C	0,999855	2020-12-25	United Kingdom
S_1214_G	S	1214	ERR5175787	25202	T	G	0,150659	2020-12-25	United Kingdom
E_73_F	E	73	ERR5175787	26461	C	T	1	2020-12-25	United Kingdom
M_70_L	M	70	ERR5175787	26730	G	C	0,999837	2020-12-25	United Kingdom
ORF8_27_*	ORF8	27	ERR5175787	27972	C	T	1	2020-12-25	United Kingdom
ORF8_52_I	ORF8	52	ERR5175787	28048	G	T	1	2020-12-25	United Kingdom
ORF8_73_C	ORF8	73	ERR5175787	28111	A	G	0,999919	2020-12-25	United Kingdom
N_3_H	N	3	ERR5175787	28280	G	C	0,999824	2020-12-25	United Kingdom
N_3_V	N	3	ERR5175787	28281	A	T	0,999798	2020-12-25	United Kingdom
N_3_E	N	3	ERR5175787	28282	T	A	0,999747	2020-12-25	United Kingdom
N_203_K	N	203	ERR5175787	28881	G	A	0,999608	2020-12-25	United Kingdom
N_204_R	N	204	ERR5175787	28883	G	C	0,999711	2020-12-25	United Kingdom
N_235_F	N	235	ERR5175787	28977	C	T	0,999793	2020-12-25	United Kingdom
N_279_Q	N	279	ERR5175787	29109	C	A	0,999689	2020-12-25	United Kingdom
ORF1ab_1001_I	ORF1ab	1001	ERR5175788	3267	C	T	0,999923	2020-12-25	United Kingdom
ORF1ab_1708_D	ORF1ab	1708	ERR5175788	5388	C	A	1	2020-12-25	United Kingdom
ORF1ab_2230_T	ORF1ab	2230	ERR5175788	6954	T	C	0,999028	2020-12-25	United Kingdom
ORF1ab_2780_L	ORF1ab	2780	ERR5175788	8603	T	C	0,997214	2020-12-25	United Kingdom
ORF1ab_3674_NA	ORF1ab	3674	ERR5175788	11287	G	-TCTGGTTTT	0,999326	2020-12-25	United Kingdom
ORF1ab_314_L	ORF1ab	314	ERR5175788	14408	C	T	0,999867	2020-12-25	United Kingdom
ORF1ab_1383_R	ORF1ab	1383	ERR5175788	17615	A	G	1	2020-12-25	United Kingdom
ORF1ab_2084_I	ORF1ab	2084	ERR5175788	19718	C	T	0,999012	2020-12-25	United Kingdom
ORF1ab_2453_I	ORF1ab	2453	ERR5175788	20825	C	T	0,999883	2020-12-25	United Kingdom
S_68_NA	S	68	ERR5175788	21764	A	-TACATG	0,996251	2020-12-25	United Kingdom
S_143_NA	S	143	ERR5175788	21990	T	-TTA	0,998404	2020-12-25	United Kingdom
S_501_Y	S	501	ERR5175788	23063	A	T	1	2020-12-25	United Kingdom
S_570_D	S	570	ERR5175788	23271	C	A	0,999893	2020-12-25	United Kingdom
S_614_G	S	614	ERR5175788	23403	A	G	0,999831	2020-12-25	United Kingdom
S_681_H	S	681	ERR5175788	23604	C	A	1	2020-12-25	United Kingdom
S_716_I	S	716	ERR5175788	23709	C	T	1	2020-12-25	United Kingdom
S_982_A	S	982	ERR5175788	24506	T	G	1	2020-12-25	United Kingdom
S_1118_H	S	1118	ERR5175788	24914	G	C	0,999738	2020-12-25	United Kingdom
S_1214_G	S	1214	ERR5175788	25202	T	G	0,126214	2020-12-25	United Kingdom
ORF3a_15_F	ORF3a	15	ERR5175788	25437	G	T	0,999921	2020-12-25	United Kingdom
ORF8_27_*	ORF8	27	ERR5175788	27972	C	T	1	2020-12-25	United Kingdom
ORF8_52_I	ORF8	52	ERR5175788	28048	G	T	1	2020-12-25	United Kingdom
ORF8_73_C	ORF8	73	ERR5175788	28111	A	G	0,999718	2020-12-25	United Kingdom
N_3_H	N	3	ERR5175788	28280	G	C	0,999918	2020-12-25	United Kingdom
N_3_V	N	3	ERR5175788	28281	A	T	0,999618	2020-12-25	United Kingdom
N_3_E	N	3	ERR5175788	28282	T	A	0,999563	2020-12-25	United Kingdom
N_203_K	N	203	ERR5175788	28881	G	A	0,99957	2020-12-25	United Kingdom
N_204_R	N	204	ERR5175788	28883	G	C	0,999787	2020-12-25	United Kingdom
N_235_F	N	235	ERR5175788	28977	C	T	1	2020-12-25	United Kingdom
ORF1ab_1001_I	ORF1ab	1001	ERR5175791	3267	C	T	0,999958	2020-12-25	United Kingdom
ORF1ab_1708_D	ORF1ab	1708	ERR5175791	5388	C	A	1	2020-12-25	United Kingdom
ORF1ab_2230_T	ORF1ab	2230	ERR5175791	6954	T	C	0,999849	2020-12-25	United Kingdom
ORF1ab_3674_NA	ORF1ab	3674	ERR5175791	11287	G	-TCTGGTTTT	0,997423	2020-12-25	United Kingdom
ORF1ab_314_L	ORF1ab	314	ERR5175791	14408	C	T	0,999936	2020-12-25	United Kingdom
ORF1ab_1383_R	ORF1ab	1383	ERR5175791	17615	A	G	1	2020-12-25	United Kingdom
S_68_NA	S	68	ERR5175791	21764	A	-TACATG	0,998222	2020-12-25	United Kingdom
S_143_NA	S	143	ERR5175791	21990	T	-TTA	0,998989	2020-12-25	United Kingdom
S_501_Y	S	501	ERR5175791	23063	A	T	1	2020-12-25	United Kingdom
S_570_D	S	570	ERR5175791	23271	C	A	0,999909	2020-12-25	United Kingdom
S_614_G	S	614	ERR5175791	23403	A	G	0,999678	2020-12-25	United Kingdom
S_681_H	S	681	ERR5175791	23604	C	A	1	2020-12-25	United Kingdom
S_716_I	S	716	ERR5175791	23709	C	T	0,99969	2020-12-25	United Kingdom
S_982_A	S	982	ERR5175791	24506	T	G	0,99965	2020-12-25	United Kingdom
S_1118_H	S	1118	ERR5175791	24914	G	C	0,999541	2020-12-25	United Kingdom
S_1214_G	S	1214	ERR5175791	25202	T	G	0,12525	2020-12-25	United Kingdom
ORF8_27_*	ORF8	27	ERR5175791	27972	C	T	0,998031	2020-12-25	United Kingdom
ORF8_52_I	ORF8	52	ERR5175791	28048	G	T	1	2020-12-25	United Kingdom
ORF8_73_C	ORF8	73	ERR5175791	28111	A	G	0,999954	2020-12-25	United Kingdom
N_3_H	N	3	ERR5175791	28280	G	C	0,999826	2020-12-25	United Kingdom
N_3_V	N	3	ERR5175791	28281	A	T	0,999695	2020-12-25	United Kingdom
N_3_E	N	3	ERR5175791	28282	T	A	0,99976	2020-12-25	United Kingdom
N_203_K	N	203	ERR5175791	28881	G	A	0,99907	2020-12-25	United Kingdom
N_204_R	N	204	ERR5175791	28883	G	C	0,999656	2020-12-25	United Kingdom
N_235_F	N	235	ERR5175791	28977	C	T	0,999752	2020-12-25	United Kingdom
ORF1ab_1001_I	ORF1ab	1001	ERR5175793	3267	C	T	1	2020-12-25	United Kingdom
ORF1ab_2230_T	ORF1ab	2230	ERR5175793	6954	T	C	1	2020-12-25	United Kingdom
ORF1ab_3674_NA	ORF1ab	3674	ERR5175793	11287	G	-TCTGGTTTT	0,999677	2020-12-25	United Kingdom
ORF1ab_314_L	ORF1ab	314	ERR5175793	14408	C	T	0,999942	2020-12-25	United Kingdom
ORF1ab_1383_R	ORF1ab	1383	ERR5175793	17615	A	G	1	2020-12-25	United Kingdom
S_68_NA	S	68	ERR5175793	21764	A	-TACATG	0,997209	2020-12-25	United Kingdom
S_95_I	S	95	ERR5175793	21846	C	T	0,999599	2020-12-25	United Kingdom
S_143_NA	S	143	ERR5175793	21990	T	-TTA	0,999599	2020-12-25	United Kingdom
S_501_Y	S	501	ERR5175793	23063	A	T	1	2020-12-25	United Kingdom
S_570_D	S	570	ERR5175793	23271	C	A	0,999893	2020-12-25	United Kingdom
S_614_G	S	614	ERR5175793	23403	A	G	0,999719	2020-12-25	United Kingdom
S_681_H	S	681	ERR5175793	23604	C	A	1	2020-12-25	United Kingdom
S_716_I	S	716	ERR5175793	23709	C	T	1	2020-12-25	United Kingdom
S_982_A	S	982	ERR5175793	24506	T	G	1	2020-12-25	United Kingdom
S_1118_H	S	1118	ERR5175793	24914	G	C	0,999633	2020-12-25	United Kingdom
S_1214_G	S	1214	ERR5175793	25202	T	G	0,0785714	2020-12-25	United Kingdom
S_1238_I	S	1238	ERR5175793	25275	C	T	0,0532213	2020-12-25	United Kingdom
ORF8_27_*	ORF8	27	ERR5175793	27972	C	T	1	2020-12-25	United Kingdom
ORF8_52_I	ORF8	52	ERR5175793	28048	G	T	1	2020-12-25	United Kingdom
ORF8_73_C	ORF8	73	ERR5175793	28111	A	G	0,99938	2020-12-25	United Kingdom
N_3_H	N	3	ERR5175793	28280	G	C	1	2020-12-25	United Kingdom
N_3_V	N	3	ERR5175793	28281	A	T	0,999933	2020-12-25	United Kingdom
N_3_E	N	3	ERR5175793	28282	T	A	0,999933	2020-12-25	United Kingdom
N_203_K	N	203	ERR5175793	28881	G	A	1	2020-12-25	United Kingdom
N_204_R	N	204	ERR5175793	28883	G	C	0,999497	2020-12-25	United Kingdom
N_235_F	N	235	ERR5175793	28977	C	T	0,999482	2020-12-25	United Kingdom
ORF1ab_1001_I	ORF1ab	1001	ERR5175794	3267	C	T	1	2020-12-25	United Kingdom
ORF1ab_1035_I	ORF1ab	1035	ERR5175794	3369	C	T	1	2020-12-25	United Kingdom
ORF1ab_1397_V	ORF1ab	1397	ERR5175794	4455	C	T	1	2020-12-25	United Kingdom
ORF1ab_1708_D	ORF1ab	1708	ERR5175794	5388	C	A	1	2020-12-25	United Kingdom
ORF1ab_2230_T	ORF1ab	2230	ERR5175794	6954	T	C	0,99952	2020-12-25	United Kingdom
ORF1ab_3674_NA	ORF1ab	3674	ERR5175794	11287	G	-TCTGGTTTT	0,997488	2020-12-25	United Kingdom
ORF1ab_314_L	ORF1ab	314	ERR5175794	14408	C	T	0,999888	2020-12-25	United Kingdom
ORF1ab_1001_S	ORF1ab	1001	ERR5175794	16468	C	T	0,99944	2020-12-25	United Kingdom
ORF1ab_1383_R	ORF1ab	1383	ERR5175794	17615	A	G	1	2020-12-25	United Kingdom
S_68_NA	S	68	ERR5175794	21764	A	-TACATG	0,996844	2020-12-25	United Kingdom
S_143_NA	S	143	ERR5175794	21990	T	-TTA	0,998635	2020-12-25	United Kingdom
S_501_Y	S	501	ERR5175794	23063	A	T	1	2020-12-25	United Kingdom
S_570_D	S	570	ERR5175794	23271	C	A	0,99961	2020-12-25	United Kingdom
S_614_G	S	614	ERR5175794	23403	A	G	0,999828	2020-12-25	United Kingdom
S_681_H	S	681	ERR5175794	23604	C	A	0,999622	2020-12-25	United Kingdom
S_716_I	S	716	ERR5175794	23709	C	T	0,999629	2020-12-25	United Kingdom
S_982_A	S	982	ERR5175794	24506	T	G	1	2020-12-25	United Kingdom
S_1118_H	S	1118	ERR5175794	24914	G	C	0,999846	2020-12-25	United Kingdom
S_1214_G	S	1214	ERR5175794	25202	T	G	0,129503	2020-12-25	United Kingdom
ORF8_27_*	ORF8	27	ERR5175794	27972	C	T	1	2020-12-25	United Kingdom
ORF8_52_I	ORF8	52	ERR5175794	28048	G	T	1	2020-12-25	United Kingdom
ORF8_73_C	ORF8	73	ERR5175794	28111	A	G	0,999921	2020-12-25	United Kingdom
N_3_H	N	3	ERR5175794	28280	G	C	0,999975	2020-12-25	United Kingdom
N_3_V	N	3	ERR5175794	28281	A	T	0,999899	2020-12-25	United Kingdom
N_3_E	N	3	ERR5175794	28282	T	A	0,999924	2020-12-25	United Kingdom
N_203_K	N	203	ERR5175794	28881	G	A	0,999532	2020-12-25	United Kingdom
N_204_R	N	204	ERR5175794	28883	G	C	0,999693	2020-12-25	United Kingdom
N_235_F	N	235	ERR5175794	28977	C	T	0,999839	2020-12-25	United Kingdom
ORF1ab_971_L	ORF1ab	971	ERR5175795	3177	C	T	0,998644	2020-12-25	United Kingdom
ORF1ab_1001_I	ORF1ab	1001	ERR5175795	3267	C	T	1	2020-12-25	United Kingdom
ORF1ab_2074_Y	ORF1ab	2074	ERR5175795	6485	G	T	1	2020-12-25	United Kingdom
ORF1ab_2230_T	ORF1ab	2230	ERR5175795	6954	T	C	0,999533	2020-12-25	United Kingdom
ORF1ab_3674_NA	ORF1ab	3674	ERR5175795	11287	G	-TCTGGTTTT	0,997029	2020-12-25	United Kingdom
ORF1ab_314_L	ORF1ab	314	ERR5175795	14408	C	T	0,999931	2020-12-25	United Kingdom
S_68_NA	S	68	ERR5175795	21764	A	-TACATG	0,998396	2020-12-25	United Kingdom
S_143_NA	S	143	ERR5175795	21990	T	-TTA	0,999473	2020-12-25	United Kingdom
S_501_Y	S	501	ERR5175795	23063	A	T	1	2020-12-25	United Kingdom
S_570_D	S	570	ERR5175795	23271	C	A	0,999937	2020-12-25	United Kingdom
S_614_G	S	614	ERR5175795	23403	A	G	0,999609	2020-12-25	United Kingdom
S_681_H	S	681	ERR5175795	23604	C	A	0,999174	2020-12-25	United Kingdom
S_716_I	S	716	ERR5175795	23709	C	T	1	2020-12-25	United Kingdom
S_982_A	S	982	ERR5175795	24506	T	G	1	2020-12-25	United Kingdom
S_1118_H	S	1118	ERR5175795	24914	G	C	0,999911	2020-12-25	United Kingdom
S_1214_G	S	1214	ERR5175795	25202	T	G	0,159705	2020-12-25	United Kingdom
ORF8_27_*	ORF8	27	ERR5175795	27972	C	T	1	2020-12-25	United Kingdom
ORF8_52_I	ORF8	52	ERR5175795	28048	G	T	1	2020-12-25	United Kingdom
ORF8_73_C	ORF8	73	ERR5175795	28111	A	G	0,999829	2020-12-25	United Kingdom
N_3_H	N	3	ERR5175795	28280	G	C	0,999932	2020-12-25	United Kingdom
N_3_V	N	3	ERR5175795	28281	A	T	0,999526	2020-12-25	United Kingdom
N_3_E	N	3	ERR5175795	28282	T	A	0,999729	2020-12-25	United Kingdom
N_203_K	N	203	ERR5175795	28881	G	A	0,999659	2020-12-25	United Kingdom
N_204_R	N	204	ERR5175795	28883	G	C	0,99932	2020-12-25	United Kingdom
N_235_F	N	235	ERR5175795	28977	C	T	1	2020-12-25	United Kingdom
N_254_V	N	254	ERR5175795	29034	C	T	0,0577593	2020-12-25	United Kingdom
ORF1ab_1001_I	ORF1ab	1001	ERR5175796	3267	C	T	0,999933	2020-12-25	United Kingdom
ORF1ab_1708_D	ORF1ab	1708	ERR5175796	5388	C	A	1	2020-12-25	United Kingdom
ORF1ab_2230_T	ORF1ab	2230	ERR5175796	6954	T	C	0,999615	2020-12-25	United Kingdom
ORF1ab_2607_K	ORF1ab	2607	ERR5175796	8084	G	A	0,999581	2020-12-25	United Kingdom
ORF1ab_3674_NA	ORF1ab	3674	ERR5175796	11287	G	-TCTGGTTTT	0,998966	2020-12-25	United Kingdom
ORF1ab_314_L	ORF1ab	314	ERR5175796	14408	C	T	0,99989	2020-12-25	United Kingdom
ORF1ab_1383_R	ORF1ab	1383	ERR5175796	17615	A	G	0,999788	2020-12-25	United Kingdom
S_68_NA	S	68	ERR5175796	21764	A	-TACATG	0,997426	2020-12-25	United Kingdom
S_143_NA	S	143	ERR5175796	21990	T	-TTA	0,998375	2020-12-25	United Kingdom
S_501_Y	S	501	ERR5175796	23063	A	T	1	2020-12-25	United Kingdom
S_570_D	S	570	ERR5175796	23271	C	A	0,999726	2020-12-25	United Kingdom
S_614_G	S	614	ERR5175796	23403	A	G	0,999921	2020-12-25	United Kingdom
S_681_H	S	681	ERR5175796	23604	C	A	1	2020-12-25	United Kingdom
S_716_I	S	716	ERR5175796	23709	C	T	0,999696	2020-12-25	United Kingdom
S_982_A	S	982	ERR5175796	24506	T	G	0,999439	2020-12-25	United Kingdom
S_1118_H	S	1118	ERR5175796	24914	G	C	1	2020-12-25	United Kingdom
S_1214_G	S	1214	ERR5175796	25202	T	G	0,0779802	2020-12-25	United Kingdom
ORF7b_16_S	ORF7b	16	ERR5175796	27802	T	C	0,999806	2020-12-25	United Kingdom
ORF8_73_C	ORF8	73	ERR5175796	28111	A	G	0,99973	2020-12-25	United Kingdom
N_3_H	N	3	ERR5175796	28280	G	C	0,999814	2020-12-25	United Kingdom
N_3_V	N	3	ERR5175796	28281	A	T	0,999752	2020-12-25	United Kingdom
N_3_E	N	3	ERR5175796	28282	T	A	0,999814	2020-12-25	United Kingdom
N_203_K	N	203	ERR5175796	28881	G	A	0,999346	2020-12-25	United Kingdom
N_204_R	N	204	ERR5175796	28883	G	C	0,999461	2020-12-25	United Kingdom
N_235_F	N	235	ERR5175796	28977	C	T	0,999887	2020-12-25	United Kingdom
ORF1ab_730_F	ORF1ab	730	ERR5175797	2453	C	T	0,998704	2020-12-25	United Kingdom
ORF1ab_1001_I	ORF1ab	1001	ERR5175797	3267	C	T	0,999842	2020-12-25	United Kingdom
ORF1ab_1291_F	ORF1ab	1291	ERR5175797	4136	G	T	0,999786	2020-12-25	United Kingdom
ORF1ab_1708_D	ORF1ab	1708	ERR5175797	5388	C	A	1	2020-12-25	United Kingdom
ORF1ab_2230_T	ORF1ab	2230	ERR5175797	6954	T	C	0,999605	2020-12-25	United Kingdom
ORF1ab_3674_NA	ORF1ab	3674	ERR5175797	11287	G	-TCTGGTTTT	0,997988	2020-12-25	United Kingdom
ORF1ab_314_L	ORF1ab	314	ERR5175797	14408	C	T	0,999807	2020-12-25	United Kingdom
ORF1ab_2576_G	ORF1ab	2576	ERR5175797	21194	A	G	1	2020-12-25	United Kingdom
S_68_NA	S	68	ERR5175797	21764	A	-TACATG	0,997106	2020-12-25	United Kingdom
S_143_NA	S	143	ERR5175797	21990	T	-TTA	0,99877	2020-12-25	United Kingdom
S_501_Y	S	501	ERR5175797	23063	A	T	1	2020-12-25	United Kingdom
S_570_D	S	570	ERR5175797	23271	C	A	0,999853	2020-12-25	United Kingdom
S_614_G	S	614	ERR5175797	23403	A	G	0,999839	2020-12-25	United Kingdom
S_681_H	S	681	ERR5175797	23604	C	A	1	2020-12-25	United Kingdom
S_716_I	S	716	ERR5175797	23709	C	T	0,999471	2020-12-25	United Kingdom
S_982_A	S	982	ERR5175797	24506	T	G	0,999865	2020-12-25	United Kingdom
S_1118_H	S	1118	ERR5175797	24914	G	C	0,999542	2020-12-25	United Kingdom
S_1214_G	S	1214	ERR5175797	25202	T	G	0,12837	2020-12-25	United Kingdom
ORF6_58_I	ORF6	58	ERR5175797	27375	G	A	0,999645	2020-12-25	United Kingdom
ORF8_27_*	ORF8	27	ERR5175797	27972	C	T	1	2020-12-25	United Kingdom
ORF8_52_I	ORF8	52	ERR5175797	28048	G	T	1	2020-12-25	United Kingdom
ORF8_73_C	ORF8	73	ERR5175797	28111	A	G	0,999806	2020-12-25	United Kingdom
N_3_H	N	3	ERR5175797	28280	G	C	0,999812	2020-12-25	United Kingdom
N_3_V	N	3	ERR5175797	28281	A	T	0,999916	2020-12-25	United Kingdom
N_3_E	N	3	ERR5175797	28282	T	A	0,99979	2020-12-25	United Kingdom
N_203_K	N	203	ERR5175797	28881	G	A	0,999385	2020-12-25	United Kingdom
N_204_R	N	204	ERR5175797	28883	G	C	0,999758	2020-12-25	United Kingdom
N_235_F	N	235	ERR5175797	28977	C	T	0,999426	2020-12-25	United Kingdom
N_389_H	N	389	ERR5175797	29440	G	T	1	2020-12-25	United Kingdom
ORF1ab_730_F	ORF1ab	730	ERR5175798	2453	C	T	0,999082	2020-12-25	United Kingdom
ORF1ab_1001_I	ORF1ab	1001	ERR5175798	3267	C	T	0,999873	2020-12-25	United Kingdom
ORF1ab_1708_D	ORF1ab	1708	ERR5175798	5388	C	A	1	2020-12-25	United Kingdom
ORF1ab_1855_R	ORF1ab	1855	ERR5175798	5829	A	G	0,999863	2020-12-25	United Kingdom
ORF1ab_2230_T	ORF1ab	2230	ERR5175798	6954	T	C	0,999635	2020-12-25	United Kingdom
ORF1ab_3674_NA	ORF1ab	3674	ERR5175798	11287	G	-TCTGGTTTT	0,99861	2020-12-25	United Kingdom
ORF1ab_314_L	ORF1ab	314	ERR5175798	14408	C	T	0,999607	2020-12-25	United Kingdom
S_68_NA	S	68	ERR5175798	21764	A	-TACATG	0,998589	2020-12-25	United Kingdom
S_143_NA	S	143	ERR5175798	21990	T	-TTA	0,997932	2020-12-25	United Kingdom
S_501_Y	S	501	ERR5175798	23063	A	T	0,998908	2020-12-25	United Kingdom
S_570_D	S	570	ERR5175798	23271	C	A	0,999917	2020-12-25	United Kingdom
S_614_G	S	614	ERR5175798	23403	A	G	0,999798	2020-12-25	United Kingdom
S_681_H	S	681	ERR5175798	23604	C	A	1	2020-12-25	United Kingdom
S_716_I	S	716	ERR5175798	23709	C	T	1	2020-12-25	United Kingdom
S_982_A	S	982	ERR5175798	24506	T	G	1	2020-12-25	United Kingdom
S_1118_H	S	1118	ERR5175798	24914	G	C	0,999794	2020-12-25	United Kingdom
S_1214_G	S	1214	ERR5175798	25202	T	G	0,117204	2020-12-25	United Kingdom
ORF8_27_*	ORF8	27	ERR5175798	27972	C	T	1	2020-12-25	United Kingdom
ORF8_52_I	ORF8	52	ERR5175798	28048	G	T	1	2020-12-25	United Kingdom
ORF8_73_C	ORF8	73	ERR5175798	28111	A	G	0,999701	2020-12-25	United Kingdom
N_3_H	N	3	ERR5175798	28280	G	C	0,999865	2020-12-25	United Kingdom
N_3_V	N	3	ERR5175798	28281	A	T	0,999919	2020-12-25	United Kingdom
N_3_E	N	3	ERR5175798	28282	T	A	0,99981	2020-12-25	United Kingdom
N_135_I	N	135	ERR5175798	28677	C	T	0,999687	2020-12-25	United Kingdom
N_203_K	N	203	ERR5175798	28881	G	A	0,999139	2020-12-25	United Kingdom
N_204_R	N	204	ERR5175798	28883	G	C	1	2020-12-25	United Kingdom
N_235_F	N	235	ERR5175798	28977	C	T	1	2020-12-25	United Kingdom
ORF1ab_730_F	ORF1ab	730	ERR5175799	2453	C	T	1	2020-12-25	United Kingdom
ORF1ab_1001_I	ORF1ab	1001	ERR5175799	3267	C	T	0,999955	2020-12-25	United Kingdom
ORF1ab_1708_D	ORF1ab	1708	ERR5175799	5388	C	A	1	2020-12-25	United Kingdom
ORF1ab_2230_T	ORF1ab	2230	ERR5175799	6954	T	C	0,99847	2020-12-25	United Kingdom
ORF1ab_3674_NA	ORF1ab	3674	ERR5175799	11287	G	-TCTGGTTTT	0,997926	2020-12-25	United Kingdom
ORF1ab_314_L	ORF1ab	314	ERR5175799	14408	C	T	0,999725	2020-12-25	United Kingdom
S_68_NA	S	68	ERR5175799	21764	A	-TACATG	0,998645	2020-12-25	United Kingdom
S_143_NA	S	143	ERR5175799	21990	T	-TTA	0,998835	2020-12-25	United Kingdom
S_501_Y	S	501	ERR5175799	23063	A	T	0,999782	2020-12-25	United Kingdom
S_570_D	S	570	ERR5175799	23271	C	A	0,999814	2020-12-25	United Kingdom
S_614_G	S	614	ERR5175799	23403	A	G	0,999855	2020-12-25	United Kingdom
S_681_H	S	681	ERR5175799	23604	C	A	1	2020-12-25	United Kingdom
S_716_I	S	716	ERR5175799	23709	C	T	1	2020-12-25	United Kingdom
S_982_A	S	982	ERR5175799	24506	T	G	1	2020-12-25	United Kingdom
S_1118_H	S	1118	ERR5175799	24914	G	C	0,999798	2020-12-25	United Kingdom
S_1214_G	S	1214	ERR5175799	25202	T	G	0,154499	2020-12-25	United Kingdom
ORF7a_69_Y	ORF7a	69	ERR5175799	27598	G	T	1	2020-12-25	United Kingdom
ORF8_27_*	ORF8	27	ERR5175799	27972	C	T	0,99835	2020-12-25	United Kingdom
ORF8_52_I	ORF8	52	ERR5175799	28048	G	T	0,998374	2020-12-25	United Kingdom
ORF8_73_C	ORF8	73	ERR5175799	28111	A	G	0,999828	2020-12-25	United Kingdom
N_3_H	N	3	ERR5175799	28280	G	C	0,999976	2020-12-25	United Kingdom
N_3_V	N	3	ERR5175799	28281	A	T	0,99971	2020-12-25	United Kingdom
N_3_E	N	3	ERR5175799	28282	T	A	0,999685	2020-12-25	United Kingdom
N_203_K	N	203	ERR5175799	28881	G	A	0,999312	2020-12-25	United Kingdom
N_204_R	N	204	ERR5175799	28883	G	C	1	2020-12-25	United Kingdom
N_235_F	N	235	ERR5175799	28977	C	T	1	2020-12-25	United Kingdom
ORF1ab_628_F	ORF1ab	628	ERR5175803	2147	C	T	0,999713	2020-12-25	United Kingdom
ORF1ab_859_V	ORF1ab	859	ERR5175803	2841	C	T	0,999488	2020-12-25	United Kingdom
ORF1ab_1001_I	ORF1ab	1001	ERR5175803	3267	C	T	0,999952	2020-12-25	United Kingdom
ORF1ab_1708_D	ORF1ab	1708	ERR5175803	5388	C	A	1	2020-12-25	United Kingdom
ORF1ab_2230_T	ORF1ab	2230	ERR5175803	6954	T	C	0,99924	2020-12-25	United Kingdom
ORF1ab_3674_NA	ORF1ab	3674	ERR5175803	11287	G	-TCTGGTTTT	0,999165	2020-12-25	United Kingdom
ORF1ab_314_L	ORF1ab	314	ERR5175803	14408	C	T	0,999789	2020-12-25	United Kingdom
ORF1ab_1383_R	ORF1ab	1383	ERR5175803	17615	A	G	1	2020-12-25	United Kingdom
S_68_NA	S	68	ERR5175803	21764	A	-TACATG	0,996776	2020-12-25	United Kingdom
S_143_NA	S	143	ERR5175803	21990	T	-TTA	0,998942	2020-12-25	United Kingdom
S_501_Y	S	501	ERR5175803	23063	A	T	0,99964	2020-12-25	United Kingdom
S_570_D	S	570	ERR5175803	23271	C	A	0,999918	2020-12-25	United Kingdom
S_614_G	S	614	ERR5175803	23403	A	G	0,999791	2020-12-25	United Kingdom
S_681_H	S	681	ERR5175803	23604	C	A	1	2020-12-25	United Kingdom
S_716_I	S	716	ERR5175803	23709	C	T	1	2020-12-25	United Kingdom
S_982_A	S	982	ERR5175803	24506	T	G	1	2020-12-25	United Kingdom
S_1118_H	S	1118	ERR5175803	24914	G	C	0,999887	2020-12-25	United Kingdom
S_1214_G	S	1214	ERR5175803	25202	T	G	0,13789	2020-12-25	United Kingdom
ORF8_27_*	ORF8	27	ERR5175803	27972	C	T	1	2020-12-25	United Kingdom
ORF8_52_I	ORF8	52	ERR5175803	28048	G	T	1	2020-12-25	United Kingdom
ORF8_73_C	ORF8	73	ERR5175803	28111	A	G	0,999889	2020-12-25	United Kingdom
N_3_H	N	3	ERR5175803	28280	G	C	1	2020-12-25	United Kingdom
N_3_V	N	3	ERR5175803	28281	A	T	0,999913	2020-12-25	United Kingdom
N_3_E	N	3	ERR5175803	28282	T	A	0,999847	2020-12-25	United Kingdom
N_203_K	N	203	ERR5175803	28881	G	A	0,99925	2020-12-25	United Kingdom
N_204_R	N	204	ERR5175803	28883	G	C	1	2020-12-25	United Kingdom
N_235_F	N	235	ERR5175803	28977	C	T	0,999485	2020-12-25	United Kingdom
ORF1ab_816_T	ORF1ab	816	ERR5175804	2712	A	C	0,0527291	2020-12-27	United Kingdom
ORF1ab_1001_I	ORF1ab	1001	ERR5175804	3267	C	T	0,999861	2020-12-27	United Kingdom
ORF1ab_1662_S	ORF1ab	1662	ERR5175804	5250	A	G	1	2020-12-27	United Kingdom
ORF1ab_1708_D	ORF1ab	1708	ERR5175804	5388	C	A	1	2020-12-27	United Kingdom
ORF1ab_2230_T	ORF1ab	2230	ERR5175804	6954	T	C	0,999022	2020-12-27	United Kingdom
ORF1ab_3143_V	ORF1ab	3143	ERR5175804	9693	C	T	0,133126	2020-12-27	United Kingdom
ORF1ab_3674_NA	ORF1ab	3674	ERR5175804	11287	G	-TCTGGTTTT	0,998296	2020-12-27	United Kingdom
ORF1ab_314_L	ORF1ab	314	ERR5175804	14408	C	T	0,999521	2020-12-27	United Kingdom
S_68_NA	S	68	ERR5175804	21764	A	-TACATG	0,997124	2020-12-27	United Kingdom
S_143_NA	S	143	ERR5175804	21990	T	-TTA	0,99855	2020-12-27	United Kingdom
S_501_Y	S	501	ERR5175804	23063	A	T	0,998862	2020-12-27	United Kingdom
S_570_D	S	570	ERR5175804	23271	C	A	0,999951	2020-12-27	United Kingdom
S_614_G	S	614	ERR5175804	23403	A	G	0,999811	2020-12-27	United Kingdom
S_681_H	S	681	ERR5175804	23604	C	A	0,999592	2020-12-27	United Kingdom
S_716_I	S	716	ERR5175804	23709	C	T	0,999597	2020-12-27	United Kingdom
S_982_A	S	982	ERR5175804	24506	T	G	0,999731	2020-12-27	United Kingdom
S_1118_H	S	1118	ERR5175804	24914	G	C	0,999538	2020-12-27	United Kingdom
S_1214_G	S	1214	ERR5175804	25202	T	G	0,151102	2020-12-27	United Kingdom
ORF8_27_*	ORF8	27	ERR5175804	27972	C	T	1	2020-12-27	United Kingdom
ORF8_52_I	ORF8	52	ERR5175804	28048	G	T	1	2020-12-27	United Kingdom
ORF8_73_C	ORF8	73	ERR5175804	28111	A	G	0,999944	2020-12-27	United Kingdom
N_3_H	N	3	ERR5175804	28280	G	C	0,999947	2020-12-27	United Kingdom
N_3_V	N	3	ERR5175804	28281	A	T	0,999681	2020-12-27	United Kingdom
N_3_E	N	3	ERR5175804	28282	T	A	0,999681	2020-12-27	United Kingdom
N_203_K	N	203	ERR5175804	28881	G	A	0,999641	2020-12-27	United Kingdom
N_204_R	N	204	ERR5175804	28883	G	C	0,999826	2020-12-27	United Kingdom
N_235_F	N	235	ERR5175804	28977	C	T	1	2020-12-27	United Kingdom
ORF1ab_1001_I	ORF1ab	1001	ERR5175805	3267	C	T	1	2020-12-25	United Kingdom
ORF1ab_2230_T	ORF1ab	2230	ERR5175805	6954	T	C	0,999087	2020-12-25	United Kingdom
ORF1ab_3674_NA	ORF1ab	3674	ERR5175805	11287	G	-TCTGGTTTT	0,999507	2020-12-25	United Kingdom
ORF1ab_314_L	ORF1ab	314	ERR5175805	14408	C	T	0,999785	2020-12-25	United Kingdom
ORF1ab_975_V	ORF1ab	975	ERR5175805	16391	C	T	1	2020-12-25	United Kingdom
ORF1ab_1383_R	ORF1ab	1383	ERR5175805	17615	A	G	1	2020-12-25	United Kingdom
S_68_NA	S	68	ERR5175805	21764	A	-TACATG	0,996074	2020-12-25	United Kingdom
S_143_NA	S	143	ERR5175805	21990	T	-TTA	0,999449	2020-12-25	United Kingdom
S_501_Y	S	501	ERR5175805	23063	A	T	1	2020-12-25	United Kingdom
S_570_D	S	570	ERR5175805	23271	C	A	0,99977	2020-12-25	United Kingdom
S_614_G	S	614	ERR5175805	23403	A	G	0,999849	2020-12-25	United Kingdom
S_681_H	S	681	ERR5175805	23604	C	A	0,999157	2020-12-25	United Kingdom
S_716_I	S	716	ERR5175805	23709	C	T	1	2020-12-25	United Kingdom
S_982_A	S	982	ERR5175805	24506	T	G	1	2020-12-25	United Kingdom
S_1118_H	S	1118	ERR5175805	24914	G	C	0,999901	2020-12-25	United Kingdom
S_1214_G	S	1214	ERR5175805	25202	T	G	0,151442	2020-12-25	United Kingdom
S_1233_V	S	1233	ERR5175805	25259	A	G	1	2020-12-25	United Kingdom
M_70_L	M	70	ERR5175805	26730	G	C	1	2020-12-25	United Kingdom
ORF8_73_C	ORF8	73	ERR5175805	28111	A	G	0,999808	2020-12-25	United Kingdom
N_3_H	N	3	ERR5175805	28280	G	C	1	2020-12-25	United Kingdom
N_3_V	N	3	ERR5175805	28281	A	T	0,99981	2020-12-25	United Kingdom
N_3_E	N	3	ERR5175805	28282	T	A	0,999809	2020-12-25	United Kingdom
N_203_K	N	203	ERR5175805	28881	G	A	1	2020-12-25	United Kingdom
N_204_R	N	204	ERR5175805	28883	G	C	1	2020-12-25	United Kingdom
N_235_F	N	235	ERR5175805	28977	C	T	1	2020-12-25	United Kingdom
N_279_Q	N	279	ERR5175805	29109	C	A	0,999637	2020-12-25	United Kingdom
ORF1ab_1001_I	ORF1ab	1001	ERR5175815	3267	C	T	0,999661	2020-12-25	United Kingdom
ORF1ab_1125_C	ORF1ab	1125	ERR5175815	3638	G	T	0,999901	2020-12-25	United Kingdom
ORF1ab_1708_D	ORF1ab	1708	ERR5175815	5388	C	A	1	2020-12-25	United Kingdom
ORF1ab_2230_T	ORF1ab	2230	ERR5175815	6954	T	C	0,999855	2020-12-25	United Kingdom
ORF1ab_3674_NA	ORF1ab	3674	ERR5175815	11287	G	-TCTGGTTTT	0,998348	2020-12-25	United Kingdom
ORF1ab_4265_I	ORF1ab	4265	ERR5175815	13059	C	T	0,99965	2020-12-25	United Kingdom
ORF1ab_314_L	ORF1ab	314	ERR5175815	14408	C	T	0,999743	2020-12-25	United Kingdom
S_68_NA	S	68	ERR5175815	21764	A	-TACATG	0,997604	2020-12-25	United Kingdom
S_143_NA	S	143	ERR5175815	21990	T	-TTA	0,997803	2020-12-25	United Kingdom
S_501_Y	S	501	ERR5175815	23063	A	T	0,999429	2020-12-25	United Kingdom
S_570_D	S	570	ERR5175815	23271	C	A	0,999914	2020-12-25	United Kingdom
S_614_G	S	614	ERR5175815	23403	A	G	0,999832	2020-12-25	United Kingdom
S_681_H	S	681	ERR5175815	23604	C	A	0,999765	2020-12-25	United Kingdom
S_716_I	S	716	ERR5175815	23709	C	T	1	2020-12-25	United Kingdom
S_982_A	S	982	ERR5175815	24506	T	G	0,999677	2020-12-25	United Kingdom
S_1118_H	S	1118	ERR5175815	24914	G	C	1	2020-12-25	United Kingdom
S_1214_G	S	1214	ERR5175815	25202	T	G	0,113335	2020-12-25	United Kingdom
ORF8_27_*	ORF8	27	ERR5175815	27972	C	T	1	2020-12-25	United Kingdom
ORF8_52_I	ORF8	52	ERR5175815	28048	G	T	1	2020-12-25	United Kingdom
ORF8_73_C	ORF8	73	ERR5175815	28111	A	G	0,999841	2020-12-25	United Kingdom
N_3_H	N	3	ERR5175815	28280	G	C	0,999925	2020-12-25	United Kingdom
N_3_V	N	3	ERR5175815	28281	A	T	0,999799	2020-12-25	United Kingdom
N_3_E	N	3	ERR5175815	28282	T	A	0,999875	2020-12-25	United Kingdom
N_203_K	N	203	ERR5175815	28881	G	A	0,999373	2020-12-25	United Kingdom
N_204_R	N	204	ERR5175815	28883	G	C	0,99956	2020-12-25	United Kingdom
N_235_F	N	235	ERR5175815	28977	C	T	0,999525	2020-12-25	United Kingdom
ORF1ab_1001_I	ORF1ab	1001	ERR5175816	3267	C	T	1	2020-12-25	United Kingdom
ORF1ab_1708_D	ORF1ab	1708	ERR5175816	5388	C	A	1	2020-12-25	United Kingdom
ORF1ab_2230_T	ORF1ab	2230	ERR5175816	6954	T	C	0,999429	2020-12-25	United Kingdom
ORF1ab_3674_NA	ORF1ab	3674	ERR5175816	11287	G	-TCTGGTTTT	0,998836	2020-12-25	United Kingdom
ORF1ab_314_L	ORF1ab	314	ERR5175816	14408	C	T	0,999806	2020-12-25	United Kingdom
ORF1ab_1383_R	ORF1ab	1383	ERR5175816	17615	A	G	1	2020-12-25	United Kingdom
S_68_NA	S	68	ERR5175816	21764	A	-TACATG	0,997377	2020-12-25	United Kingdom
S_143_NA	S	143	ERR5175816	21990	T	-TTA	0,998062	2020-12-25	United Kingdom
S_501_Y	S	501	ERR5175816	23063	A	T	1	2020-12-25	United Kingdom
S_570_D	S	570	ERR5175816	23271	C	A	0,999621	2020-12-25	United Kingdom
S_614_G	S	614	ERR5175816	23403	A	G	0,999824	2020-12-25	United Kingdom
S_681_H	S	681	ERR5175816	23604	C	A	0,999727	2020-12-25	United Kingdom
S_716_I	S	716	ERR5175816	23709	C	T	1	2020-12-25	United Kingdom
S_982_A	S	982	ERR5175816	24506	T	G	1	2020-12-25	United Kingdom
S_1118_H	S	1118	ERR5175816	24914	G	C	0,999889	2020-12-25	United Kingdom
S_1214_G	S	1214	ERR5175816	25202	T	G	0,104102	2020-12-25	United Kingdom
ORF8_27_*	ORF8	27	ERR5175816	27972	C	T	1	2020-12-25	United Kingdom
ORF8_52_I	ORF8	52	ERR5175816	28048	G	T	1	2020-12-25	United Kingdom
ORF8_73_C	ORF8	73	ERR5175816	28111	A	G	0,999743	2020-12-25	United Kingdom
N_3_H	N	3	ERR5175816	28280	G	C	1	2020-12-25	United Kingdom
N_3_V	N	3	ERR5175816	28281	A	T	0,999818	2020-12-25	United Kingdom
N_3_E	N	3	ERR5175816	28282	T	A	0,999878	2020-12-25	United Kingdom
N_203_K	N	203	ERR5175816	28881	G	A	0,998907	2020-12-25	United Kingdom
N_204_R	N	204	ERR5175816	28883	G	C	1	2020-12-25	United Kingdom
N_235_F	N	235	ERR5175816	28977	C	T	0,999837	2020-12-25	United Kingdom
ORF1ab_1001_I	ORF1ab	1001	ERR5175818	3267	C	T	0,99985	2020-12-25	United Kingdom
ORF1ab_1708_D	ORF1ab	1708	ERR5175818	5388	C	A	1	2020-12-25	United Kingdom
ORF1ab_2230_T	ORF1ab	2230	ERR5175818	6954	T	C	0,999627	2020-12-25	United Kingdom
ORF1ab_3674_NA	ORF1ab	3674	ERR5175818	11287	G	-TCTGGTTTT	0,998366	2020-12-25	United Kingdom
ORF1ab_314_L	ORF1ab	314	ERR5175818	14408	C	T	0,999647	2020-12-25	United Kingdom
ORF1ab_1383_R	ORF1ab	1383	ERR5175818	17615	A	G	1	2020-12-25	United Kingdom
S_68_NA	S	68	ERR5175818	21764	A	-TACATG	0,997159	2020-12-25	United Kingdom
S_143_NA	S	143	ERR5175818	21990	T	-TTA	0,997817	2020-12-25	United Kingdom
S_501_Y	S	501	ERR5175818	23063	A	T	0,999661	2020-12-25	United Kingdom
S_570_D	S	570	ERR5175818	23271	C	A	0,999853	2020-12-25	United Kingdom
S_614_G	S	614	ERR5175818	23403	A	G	0,999785	2020-12-25	United Kingdom
S_681_H	S	681	ERR5175818	23604	C	A	1	2020-12-25	United Kingdom
S_714_V	S	714	ERR5175818	23702	A	G	0,220053	2020-12-25	United Kingdom
S_716_I	S	716	ERR5175818	23709	C	T	0,999196	2020-12-25	United Kingdom
S_982_A	S	982	ERR5175818	24506	T	G	0,999713	2020-12-25	United Kingdom
S_1118_H	S	1118	ERR5175818	24914	G	C	0,999469	2020-12-25	United Kingdom
S_1214_G	S	1214	ERR5175818	25202	T	G	0,169479	2020-12-25	United Kingdom
ORF3a_69_R	ORF3a	69	ERR5175818	25597	T	C	0,102357	2020-12-25	United Kingdom
ORF8_27_*	ORF8	27	ERR5175818	27972	C	T	1	2020-12-25	United Kingdom
ORF8_52_I	ORF8	52	ERR5175818	28048	G	T	1	2020-12-25	United Kingdom
ORF8_73_C	ORF8	73	ERR5175818	28111	A	G	0,999848	2020-12-25	United Kingdom
N_3_H	N	3	ERR5175818	28280	G	C	0,999882	2020-12-25	United Kingdom
N_3_V	N	3	ERR5175818	28281	A	T	0,999901	2020-12-25	United Kingdom
N_3_E	N	3	ERR5175818	28282	T	A	0,999842	2020-12-25	United Kingdom
N_203_K	N	203	ERR5175818	28881	G	A	0,999475	2020-12-25	United Kingdom
N_204_R	N	204	ERR5175818	28883	G	C	0,999936	2020-12-25	United Kingdom
N_235_F	N	235	ERR5175818	28977	C	T	0,999518	2020-12-25	United Kingdom
ORF1ab_1001_I	ORF1ab	1001	ERR5175820	3267	C	T	1	2020-12-25	United Kingdom
ORF1ab_1708_D	ORF1ab	1708	ERR5175820	5388	C	A	1	2020-12-25	United Kingdom
ORF1ab_2230_T	ORF1ab	2230	ERR5175820	6954	T	C	0,999261	2020-12-25	United Kingdom
ORF1ab_3674_NA	ORF1ab	3674	ERR5175820	11287	G	-TCTGGTTTT	0,998763	2020-12-25	United Kingdom
ORF1ab_314_L	ORF1ab	314	ERR5175820	14408	C	T	0,999928	2020-12-25	United Kingdom
S_68_NA	S	68	ERR5175820	21764	A	-TACATG	0,997369	2020-12-25	United Kingdom
S_143_NA	S	143	ERR5175820	21990	T	-TTA	0,997993	2020-12-25	United Kingdom
S_501_Y	S	501	ERR5175820	23063	A	T	0,999424	2020-12-25	United Kingdom
S_570_D	S	570	ERR5175820	23271	C	A	0,999806	2020-12-25	United Kingdom
S_614_G	S	614	ERR5175820	23403	A	G	0,999645	2020-12-25	United Kingdom
S_681_H	S	681	ERR5175820	23604	C	A	1	2020-12-25	United Kingdom
S_716_I	S	716	ERR5175820	23709	C	T	0,999562	2020-12-25	United Kingdom
S_818_V	S	818	ERR5175820	24014	A	G	0,99994	2020-12-25	United Kingdom
S_982_A	S	982	ERR5175820	24506	T	G	0,999663	2020-12-25	United Kingdom
S_1118_H	S	1118	ERR5175820	24914	G	C	0,999892	2020-12-25	United Kingdom
S_1214_G	S	1214	ERR5175820	25202	T	G	0,133682	2020-12-25	United Kingdom
ORF8_27_*	ORF8	27	ERR5175820	27972	C	T	1	2020-12-25	United Kingdom
ORF8_52_I	ORF8	52	ERR5175820	28048	G	T	1	2020-12-25	United Kingdom
ORF8_73_C	ORF8	73	ERR5175820	28111	A	G	0,999818	2020-12-25	United Kingdom
N_3_H	N	3	ERR5175820	28280	G	C	0,999864	2020-12-25	United Kingdom
N_3_V	N	3	ERR5175820	28281	A	T	0,999887	2020-12-25	United Kingdom
N_3_E	N	3	ERR5175820	28282	T	A	0,999728	2020-12-25	United Kingdom
N_203_K	N	203	ERR5175820	28881	G	A	0,99899	2020-12-25	United Kingdom
N_204_R	N	204	ERR5175820	28883	G	C	0,99989	2020-12-25	United Kingdom
N_235_F	N	235	ERR5175820	28977	C	T	0,99994	2020-12-25	United Kingdom
ORF1ab_309_L	ORF1ab	309	ERR5175822	1191	C	T	0,999163	2020-12-25	United Kingdom
ORF1ab_1001_I	ORF1ab	1001	ERR5175822	3267	C	T	0,999954	2020-12-25	United Kingdom
ORF1ab_1708_D	ORF1ab	1708	ERR5175822	5388	C	A	1	2020-12-25	United Kingdom
ORF1ab_2230_T	ORF1ab	2230	ERR5175822	6954	T	C	0,999706	2020-12-25	United Kingdom
ORF1ab_3572_L	ORF1ab	3572	ERR5175822	10979	G	T	1	2020-12-25	United Kingdom
ORF1ab_3674_NA	ORF1ab	3674	ERR5175822	11287	G	-TCTGGTTTT	0,998256	2020-12-25	United Kingdom
ORF1ab_314_L	ORF1ab	314	ERR5175822	14408	C	T	0,999927	2020-12-25	United Kingdom
S_68_NA	S	68	ERR5175822	21764	A	-TACATG	0,997712	2020-12-25	United Kingdom
S_143_NA	S	143	ERR5175822	21990	T	-TTA	0,998844	2020-12-25	United Kingdom
S_501_Y	S	501	ERR5175822	23063	A	T	1	2020-12-25	United Kingdom
S_570_D	S	570	ERR5175822	23271	C	A	0,999823	2020-12-25	United Kingdom
S_614_G	S	614	ERR5175822	23403	A	G	0,999741	2020-12-25	United Kingdom
S_681_H	S	681	ERR5175822	23604	C	A	1	2020-12-25	United Kingdom
S_716_I	S	716	ERR5175822	23709	C	T	0,999408	2020-12-25	United Kingdom
S_982_A	S	982	ERR5175822	24506	T	G	1	2020-12-25	United Kingdom
S_1118_H	S	1118	ERR5175822	24914	G	C	0,999893	2020-12-25	United Kingdom
S_1214_G	S	1214	ERR5175822	25202	T	G	0,0901578	2020-12-25	United Kingdom
M_180_R	M	180	ERR5175822	27061	A	G	0,999935	2020-12-25	United Kingdom
ORF8_27_*	ORF8	27	ERR5175822	27972	C	T	1	2020-12-25	United Kingdom
ORF8_52_I	ORF8	52	ERR5175822	28048	G	T	1	2020-12-25	United Kingdom
ORF8_68_*	ORF8	68	ERR5175822	28095	A	T	0,970443	2020-12-25	United Kingdom
ORF8_73_C	ORF8	73	ERR5175822	28111	A	G	0,999591	2020-12-25	United Kingdom
N_3_H	N	3	ERR5175822	28280	G	C	0,999938	2020-12-25	United Kingdom
N_3_V	N	3	ERR5175822	28281	A	T	0,999752	2020-12-25	United Kingdom
N_3_E	N	3	ERR5175822	28282	T	A	0,999628	2020-12-25	United Kingdom
N_203_K	N	203	ERR5175822	28881	G	A	0,999392	2020-12-25	United Kingdom
N_204_R	N	204	ERR5175822	28883	G	C	0,99985	2020-12-25	United Kingdom
N_235_F	N	235	ERR5175822	28977	C	T	0,999843	2020-12-25	United Kingdom
ORF1ab_903_V	ORF1ab	903	ERR5175823	2973	C	T	1	2020-12-25	United Kingdom
ORF1ab_314_L	ORF1ab	314	ERR5175823	14408	C	T	0,999884	2020-12-25	United Kingdom
S_222_V	S	222	ERR5175823	22227	C	T	1	2020-12-25	United Kingdom
S_614_G	S	614	ERR5175823	23403	A	G	0,999931	2020-12-25	United Kingdom
S_1263_L	S	1263	ERR5175823	25350	C	T	1	2020-12-25	United Kingdom
ORF3a_131_C	ORF3a	131	ERR5175823	25785	G	T	1	2020-12-25	United Kingdom
N_220_V	N	220	ERR5175823	28932	C	T	1	2020-12-25	United Kingdom
N_254_V	N	254	ERR5175823	29034	C	T	0,0643298	2020-12-25	United Kingdom
ORF10_30_L	ORF10	30	ERR5175823	29645	G	T	1	2020-12-25	United Kingdom
ORF1ab_730_F	ORF1ab	730	ERR5175825	2453	C	T	1	2020-12-25	United Kingdom
ORF1ab_1001_I	ORF1ab	1001	ERR5175825	3267	C	T	0,99988	2020-12-25	United Kingdom
ORF1ab_1291_F	ORF1ab	1291	ERR5175825	4136	G	T	0,999826	2020-12-25	United Kingdom
ORF1ab_1649_S	ORF1ab	1649	ERR5175825	5210	G	T	0,0680871	2020-12-25	United Kingdom
ORF1ab_1708_D	ORF1ab	1708	ERR5175825	5388	C	A	1	2020-12-25	United Kingdom
ORF1ab_2230_T	ORF1ab	2230	ERR5175825	6954	T	C	0,999886	2020-12-25	United Kingdom
ORF1ab_3674_NA	ORF1ab	3674	ERR5175825	11287	G	-TCTGGTTTT	0,998333	2020-12-25	United Kingdom
ORF1ab_314_L	ORF1ab	314	ERR5175825	14408	C	T	0,999734	2020-12-25	United Kingdom
ORF1ab_2576_G	ORF1ab	2576	ERR5175825	21194	A	G	1	2020-12-25	United Kingdom
S_68_NA	S	68	ERR5175825	21764	A	-TACATG	0,998705	2020-12-25	United Kingdom
S_143_NA	S	143	ERR5175825	21990	T	-TTA	0,998713	2020-12-25	United Kingdom
S_501_Y	S	501	ERR5175825	23063	A	T	1	2020-12-25	United Kingdom
S_570_D	S	570	ERR5175825	23271	C	A	0,999876	2020-12-25	United Kingdom
S_614_G	S	614	ERR5175825	23403	A	G	0,999736	2020-12-25	United Kingdom
S_681_H	S	681	ERR5175825	23604	C	A	1	2020-12-25	United Kingdom
S_716_I	S	716	ERR5175825	23709	C	T	1	2020-12-25	United Kingdom
S_982_A	S	982	ERR5175825	24506	T	G	1	2020-12-25	United Kingdom
S_1118_H	S	1118	ERR5175825	24914	G	C	1	2020-12-25	United Kingdom
S_1214_G	S	1214	ERR5175825	25202	T	G	0,12571	2020-12-25	United Kingdom
ORF3a_240_L	ORF3a	240	ERR5175825	26111	C	T	0,0625309	2020-12-25	United Kingdom
ORF8_27_*	ORF8	27	ERR5175825	27972	C	T	1	2020-12-25	United Kingdom
ORF8_52_I	ORF8	52	ERR5175825	28048	G	T	1	2020-12-25	United Kingdom
ORF8_73_C	ORF8	73	ERR5175825	28111	A	G	0,999897	2020-12-25	United Kingdom
N_3_H	N	3	ERR5175825	28280	G	C	0,99995	2020-12-25	United Kingdom
N_3_V	N	3	ERR5175825	28281	A	T	0,999751	2020-12-25	United Kingdom
N_3_E	N	3	ERR5175825	28282	T	A	0,999577	2020-12-25	United Kingdom
N_203_K	N	203	ERR5175825	28881	G	A	0,999751	2020-12-25	United Kingdom
N_204_R	N	204	ERR5175825	28883	G	C	0,999876	2020-12-25	United Kingdom
N_235_F	N	235	ERR5175825	28977	C	T	0,999734	2020-12-25	United Kingdom
ORF1ab_1001_I	ORF1ab	1001	ERR5175827	3267	C	T	1	2020-12-25	United Kingdom
ORF1ab_1708_D	ORF1ab	1708	ERR5175827	5388	C	A	1	2020-12-25	United Kingdom
ORF1ab_2230_T	ORF1ab	2230	ERR5175827	6954	T	C	0,999314	2020-12-25	United Kingdom
ORF1ab_3674_NA	ORF1ab	3674	ERR5175827	11287	G	-TCTGGTTTT	0,996874	2020-12-25	United Kingdom
ORF1ab_314_L	ORF1ab	314	ERR5175827	14408	C	T	0,999811	2020-12-25	United Kingdom
ORF1ab_1383_R	ORF1ab	1383	ERR5175827	17615	A	G	0,999811	2020-12-25	United Kingdom
S_68_NA	S	68	ERR5175827	21764	A	-TACATG	0,997	2020-12-25	United Kingdom
S_143_NA	S	143	ERR5175827	21990	T	-TTA	0,997979	2020-12-25	United Kingdom
S_501_Y	S	501	ERR5175827	23063	A	T	0,999304	2020-12-25	United Kingdom
S_570_D	S	570	ERR5175827	23271	C	A	0,999774	2020-12-25	United Kingdom
S_614_G	S	614	ERR5175827	23403	A	G	0,999835	2020-12-25	United Kingdom
S_681_H	S	681	ERR5175827	23604	C	A	0,99962	2020-12-25	United Kingdom
S_716_I	S	716	ERR5175827	23709	C	T	1	2020-12-25	United Kingdom
S_982_A	S	982	ERR5175827	24506	T	G	1	2020-12-25	United Kingdom
S_1118_H	S	1118	ERR5175827	24914	G	C	0,999911	2020-12-25	United Kingdom
S_1214_G	S	1214	ERR5175827	25202	T	G	0,128096	2020-12-25	United Kingdom
M_70_L	M	70	ERR5175827	26730	G	C	0,999472	2020-12-25	United Kingdom
ORF6_61_H	ORF6	61	ERR5175827	27382	G	C	0,999556	2020-12-25	United Kingdom
ORF6_61_V	ORF6	61	ERR5175827	27383	A	T	0,999682	2020-12-25	United Kingdom
ORF8_27_*	ORF8	27	ERR5175827	27972	C	T	1	2020-12-25	United Kingdom
ORF8_52_I	ORF8	52	ERR5175827	28048	G	T	1	2020-12-25	United Kingdom
ORF8_73_C	ORF8	73	ERR5175827	28111	A	G	0,999862	2020-12-25	United Kingdom
N_3_H	N	3	ERR5175827	28280	G	C	0,999957	2020-12-25	United Kingdom
N_3_V	N	3	ERR5175827	28281	A	T	0,999913	2020-12-25	United Kingdom
N_3_E	N	3	ERR5175827	28282	T	A	0,99976	2020-12-25	United Kingdom
N_203_K	N	203	ERR5175827	28881	G	A	0,999686	2020-12-25	United Kingdom
N_204_R	N	204	ERR5175827	28883	G	C	0,999535	2020-12-25	United Kingdom
N_235_F	N	235	ERR5175827	28977	C	T	0,999915	2020-12-25	United Kingdom
ORF1ab_1001_I	ORF1ab	1001	ERR5175828	3267	C	T	0,999872	2020-12-25	United Kingdom
ORF1ab_1708_D	ORF1ab	1708	ERR5175828	5388	C	A	1	2020-12-25	United Kingdom
ORF1ab_2230_T	ORF1ab	2230	ERR5175828	6954	T	C	0,999481	2020-12-25	United Kingdom
ORF1ab_3603_NA	ORF1ab	3603	ERR5175828	11074	C	+T	0,0946055	2020-12-25	United Kingdom
ORF1ab_3606_NA	ORF1ab	3606	ERR5175828	11082	T	-G	0,111302	2020-12-25	United Kingdom
ORF1ab_3606_F	ORF1ab	3606	ERR5175828	11083	G	T	0,999715	2020-12-25	United Kingdom
ORF1ab_3674_NA	ORF1ab	3674	ERR5175828	11287	G	-TCTGGTTTT	0,996426	2020-12-25	United Kingdom
ORF1ab_4129_I	ORF1ab	4129	ERR5175828	12651	C	T	0,999727	2020-12-25	United Kingdom
ORF1ab_314_L	ORF1ab	314	ERR5175828	14408	C	T	1	2020-12-25	United Kingdom
S_68_NA	S	68	ERR5175828	21764	A	-TACATG	0,997058	2020-12-25	United Kingdom
S_143_NA	S	143	ERR5175828	21990	T	-TTA	0,998666	2020-12-25	United Kingdom
S_384_L	S	384	ERR5175828	22713	C	T	0,999504	2020-12-25	United Kingdom
S_501_Y	S	501	ERR5175828	23063	A	T	0,999695	2020-12-25	United Kingdom
S_570_D	S	570	ERR5175828	23271	C	A	0,99996	2020-12-25	United Kingdom
S_614_G	S	614	ERR5175828	23403	A	G	0,999727	2020-12-25	United Kingdom
S_681_H	S	681	ERR5175828	23604	C	A	1	2020-12-25	United Kingdom
S_716_I	S	716	ERR5175828	23709	C	T	1	2020-12-25	United Kingdom
S_982_A	S	982	ERR5175828	24506	T	G	1	2020-12-25	United Kingdom
S_1118_H	S	1118	ERR5175828	24914	G	C	0,999887	2020-12-25	United Kingdom
S_1214_G	S	1214	ERR5175828	25202	T	G	0,118794	2020-12-25	United Kingdom
ORF8_27_*	ORF8	27	ERR5175828	27972	C	T	1	2020-12-25	United Kingdom
ORF8_52_I	ORF8	52	ERR5175828	28048	G	T	1	2020-12-25	United Kingdom
ORF8_73_C	ORF8	73	ERR5175828	28111	A	G	0,999832	2020-12-25	United Kingdom
N_3_H	N	3	ERR5175828	28280	G	C	0,999948	2020-12-25	United Kingdom
N_3_V	N	3	ERR5175828	28281	A	T	0,999639	2020-12-25	United Kingdom
N_3_E	N	3	ERR5175828	28282	T	A	0,999793	2020-12-25	United Kingdom
N_203_K	N	203	ERR5175828	28881	G	A	0,999062	2020-12-25	United Kingdom
N_204_R	N	204	ERR5175828	28883	G	C	0,999846	2020-12-25	United Kingdom
N_235_F	N	235	ERR5175828	28977	C	T	0,999836	2020-12-25	United Kingdom
N_374_N	N	374	ERR5175828	29395	G	C	1	2020-12-25	United Kingdom
ORF1ab_399_R	ORF1ab	399	ERR5175830	1461	A	G	0,999779	2020-12-25	United Kingdom
ORF1ab_1001_I	ORF1ab	1001	ERR5175830	3267	C	T	0,999788	2020-12-25	United Kingdom
ORF1ab_1708_D	ORF1ab	1708	ERR5175830	5388	C	A	1	2020-12-25	United Kingdom
ORF1ab_2230_T	ORF1ab	2230	ERR5175830	6954	T	C	0,999669	2020-12-25	United Kingdom
ORF1ab_3674_NA	ORF1ab	3674	ERR5175830	11287	G	-TCTGGTTTT	0,999463	2020-12-25	United Kingdom
ORF1ab_314_L	ORF1ab	314	ERR5175830	14408	C	T	0,999758	2020-12-25	United Kingdom
ORF1ab_1383_R	ORF1ab	1383	ERR5175830	17615	A	G	1	2020-12-25	United Kingdom
S_68_NA	S	68	ERR5175830	21764	A	-TACATG	0,996545	2020-12-25	United Kingdom
S_143_NA	S	143	ERR5175830	21990	T	-TTA	0,99615	2020-12-25	United Kingdom
S_501_Y	S	501	ERR5175830	23063	A	T	1	2020-12-25	United Kingdom
S_570_D	S	570	ERR5175830	23271	C	A	0,999817	2020-12-25	United Kingdom
S_614_G	S	614	ERR5175830	23403	A	G	0,999888	2020-12-25	United Kingdom
S_681_H	S	681	ERR5175830	23604	C	A	1	2020-12-25	United Kingdom
S_716_I	S	716	ERR5175830	23709	C	T	1	2020-12-25	United Kingdom
S_982_A	S	982	ERR5175830	24506	T	G	1	2020-12-25	United Kingdom
S_1118_H	S	1118	ERR5175830	24914	G	C	0,99961	2020-12-25	United Kingdom
S_1214_G	S	1214	ERR5175830	25202	T	G	0,157895	2020-12-25	United Kingdom
E_9_I	E	9	ERR5175830	26270	C	T	0,999688	2020-12-25	United Kingdom
ORF8_27_*	ORF8	27	ERR5175830	27972	C	T	1	2020-12-25	United Kingdom
ORF8_52_I	ORF8	52	ERR5175830	28048	G	T	1	2020-12-25	United Kingdom
ORF8_73_C	ORF8	73	ERR5175830	28111	A	G	0,999805	2020-12-25	United Kingdom
N_3_H	N	3	ERR5175830	28280	G	C	0,999937	2020-12-25	United Kingdom
N_3_V	N	3	ERR5175830	28281	A	T	1	2020-12-25	United Kingdom
N_3_E	N	3	ERR5175830	28282	T	A	0,999937	2020-12-25	United Kingdom
N_203_K	N	203	ERR5175830	28881	G	A	0,999733	2020-12-25	United Kingdom
N_204_R	N	204	ERR5175830	28883	G	C	0,999737	2020-12-25	United Kingdom
N_235_F	N	235	ERR5175830	28977	C	T	0,99972	2020-12-25	United Kingdom
ORF1ab_460_Y	ORF1ab	460	ERR5175833	1643	A	T	0,999776	2020-12-27	United Kingdom
ORF1ab_698_V	ORF1ab	698	ERR5175833	2358	C	T	1	2020-12-27	United Kingdom
ORF1ab_1001_I	ORF1ab	1001	ERR5175833	3267	C	T	0,999663	2020-12-27	United Kingdom
ORF1ab_1708_D	ORF1ab	1708	ERR5175833	5388	C	A	1	2020-12-27	United Kingdom
ORF1ab_2230_T	ORF1ab	2230	ERR5175833	6954	T	C	0,999742	2020-12-27	United Kingdom
ORF1ab_2868_S	ORF1ab	2868	ERR5175833	8867	G	A	0,60408	2020-12-27	United Kingdom
ORF1ab_3674_NA	ORF1ab	3674	ERR5175833	11287	G	-TCTGGTTTT	0,995914	2020-12-27	United Kingdom
ORF1ab_314_L	ORF1ab	314	ERR5175833	14408	C	T	0,999801	2020-12-27	United Kingdom
S_68_NA	S	68	ERR5175833	21764	A	-TACATG	0,998277	2020-12-27	United Kingdom
S_143_NA	S	143	ERR5175833	21990	T	-TTA	0,997629	2020-12-27	United Kingdom
S_501_Y	S	501	ERR5175833	23063	A	T	0,999648	2020-12-27	United Kingdom
S_570_D	S	570	ERR5175833	23271	C	A	0,999964	2020-12-27	United Kingdom
S_614_G	S	614	ERR5175833	23403	A	G	0,999786	2020-12-27	United Kingdom
S_681_H	S	681	ERR5175833	23604	C	A	1	2020-12-27	United Kingdom
S_716_I	S	716	ERR5175833	23709	C	T	0,999185	2020-12-27	United Kingdom
S_982_A	S	982	ERR5175833	24506	T	G	1	2020-12-27	United Kingdom
S_1118_H	S	1118	ERR5175833	24914	G	C	0,999901	2020-12-27	United Kingdom
S_1214_G	S	1214	ERR5175833	25202	T	G	0,0734848	2020-12-27	United Kingdom
E_55_F	E	55	ERR5175833	26408	C	T	0,150407	2020-12-27	United Kingdom
ORF8_27_*	ORF8	27	ERR5175833	27972	C	T	1	2020-12-27	United Kingdom
ORF8_52_I	ORF8	52	ERR5175833	28048	G	T	1	2020-12-27	United Kingdom
ORF8_68_*	ORF8	68	ERR5175833	28095	A	T	0,969484	2020-12-27	United Kingdom
ORF8_73_C	ORF8	73	ERR5175833	28111	A	G	0,999862	2020-12-27	United Kingdom
ORF8_118_V	ORF8	118	ERR5175833	28245	T	G	0,999714	2020-12-27	United Kingdom
ORF8_119_NA	ORF8	119	ERR5175833	28250	T	+CTG	0,993386	2020-12-27	United Kingdom
ORF8_120_NA	ORF8	120	ERR5175833	28253	C	-A	0,996461	2020-12-27	United Kingdom
N_3_H	N	3	ERR5175833	28280	G	C	0,999918	2020-12-27	United Kingdom
N_3_V	N	3	ERR5175833	28281	A	T	0,999809	2020-12-27	United Kingdom
N_3_E	N	3	ERR5175833	28282	T	A	0,999918	2020-12-27	United Kingdom
N_203_K	N	203	ERR5175833	28881	G	A	1	2020-12-27	United Kingdom
N_204_R	N	204	ERR5175833	28883	G	C	0,999882	2020-12-27	United Kingdom
N_235_F	N	235	ERR5175833	28977	C	T	0,999641	2020-12-27	United Kingdom
ORF1ab_1001_I	ORF1ab	1001	ERR5175834	3267	C	T	1	2020-12-25	United Kingdom
ORF1ab_1232_V	ORF1ab	1232	ERR5175834	3959	A	G	1	2020-12-25	United Kingdom
ORF1ab_1708_D	ORF1ab	1708	ERR5175834	5388	C	A	1	2020-12-25	United Kingdom
ORF1ab_2230_T	ORF1ab	2230	ERR5175834	6954	T	C	0,99946	2020-12-25	United Kingdom
ORF1ab_3674_NA	ORF1ab	3674	ERR5175834	11287	G	-TCTGGTTTT	0,999261	2020-12-25	United Kingdom
ORF1ab_314_L	ORF1ab	314	ERR5175834	14408	C	T	0,999894	2020-12-25	United Kingdom
ORF1ab_1383_R	ORF1ab	1383	ERR5175834	17615	A	G	1	2020-12-25	United Kingdom
S_68_NA	S	68	ERR5175834	21764	A	-TACATG	0,998367	2020-12-25	United Kingdom
S_143_NA	S	143	ERR5175834	21990	T	-TTA	0,999195	2020-12-25	United Kingdom
S_501_Y	S	501	ERR5175834	23063	A	T	1	2020-12-25	United Kingdom
S_570_D	S	570	ERR5175834	23271	C	A	0,999875	2020-12-25	United Kingdom
S_614_G	S	614	ERR5175834	23403	A	G	0,999796	2020-12-25	United Kingdom
S_681_H	S	681	ERR5175834	23604	C	A	1	2020-12-25	United Kingdom
S_716_I	S	716	ERR5175834	23709	C	T	1	2020-12-25	United Kingdom
S_982_A	S	982	ERR5175834	24506	T	G	1	2020-12-25	United Kingdom
S_1118_H	S	1118	ERR5175834	24914	G	C	0,999859	2020-12-25	United Kingdom
S_1214_G	S	1214	ERR5175834	25202	T	G	0,139853	2020-12-25	United Kingdom
S_1243_F	S	1243	ERR5175834	25290	G	T	0,999646	2020-12-25	United Kingdom
ORF7a_78_C	ORF7a	78	ERR5175834	27625	C	T	1	2020-12-25	United Kingdom
ORF8_27_*	ORF8	27	ERR5175834	27972	C	T	1	2020-12-25	United Kingdom
ORF8_52_I	ORF8	52	ERR5175834	28048	G	T	1	2020-12-25	United Kingdom
ORF8_73_C	ORF8	73	ERR5175834	28111	A	G	0,999902	2020-12-25	United Kingdom
N_3_H	N	3	ERR5175834	28280	G	C	0,999968	2020-12-25	United Kingdom
N_3_V	N	3	ERR5175834	28281	A	T	0,999903	2020-12-25	United Kingdom
N_3_E	N	3	ERR5175834	28282	T	A	0,999935	2020-12-25	United Kingdom
N_203_K	N	203	ERR5175834	28881	G	A	1	2020-12-25	United Kingdom
N_204_R	N	204	ERR5175834	28883	G	C	0,999532	2020-12-25	United Kingdom
N_235_F	N	235	ERR5175834	28977	C	T	0,999024	2020-12-25	United Kingdom
ORF1ab_460_Y	ORF1ab	460	ERR5175835	1643	A	T	0,999089	2020-12-27	United Kingdom
ORF1ab_698_V	ORF1ab	698	ERR5175835	2358	C	T	1	2020-12-27	United Kingdom
ORF1ab_1001_I	ORF1ab	1001	ERR5175835	3267	C	T	0,999821	2020-12-27	United Kingdom
ORF1ab_1708_D	ORF1ab	1708	ERR5175835	5388	C	A	1	2020-12-27	United Kingdom
ORF1ab_2230_T	ORF1ab	2230	ERR5175835	6954	T	C	0,99977	2020-12-27	United Kingdom
ORF1ab_3674_NA	ORF1ab	3674	ERR5175835	11287	G	-TCTGGTTTT	0,997435	2020-12-27	United Kingdom
ORF1ab_314_L	ORF1ab	314	ERR5175835	14408	C	T	0,999585	2020-12-27	United Kingdom
S_68_NA	S	68	ERR5175835	21764	A	-TACATG	0,995922	2020-12-27	United Kingdom
S_143_NA	S	143	ERR5175835	21990	T	-TTA	0,997844	2020-12-27	United Kingdom
S_501_Y	S	501	ERR5175835	23063	A	T	1	2020-12-27	United Kingdom
S_570_D	S	570	ERR5175835	23271	C	A	0,999863	2020-12-27	United Kingdom
S_614_G	S	614	ERR5175835	23403	A	G	0,999784	2020-12-27	United Kingdom
S_681_H	S	681	ERR5175835	23604	C	A	1	2020-12-27	United Kingdom
S_716_I	S	716	ERR5175835	23709	C	T	0,999838	2020-12-27	United Kingdom
S_982_A	S	982	ERR5175835	24506	T	G	0,999762	2020-12-27	United Kingdom
S_1118_H	S	1118	ERR5175835	24914	G	C	0,999752	2020-12-27	United Kingdom
S_1214_G	S	1214	ERR5175835	25202	T	G	0,0923655	2020-12-27	United Kingdom
ORF8_27_*	ORF8	27	ERR5175835	27972	C	T	1	2020-12-27	United Kingdom
ORF8_52_I	ORF8	52	ERR5175835	28048	G	T	0,999455	2020-12-27	United Kingdom
ORF8_68_*	ORF8	68	ERR5175835	28095	A	T	0,978879	2020-12-27	United Kingdom
ORF8_73_C	ORF8	73	ERR5175835	28111	A	G	0,999909	2020-12-27	United Kingdom
ORF8_118_V	ORF8	118	ERR5175835	28245	T	G	0,999664	2020-12-27	United Kingdom
ORF8_119_NA	ORF8	119	ERR5175835	28250	T	+CTG	0,995256	2020-12-27	United Kingdom
ORF8_120_NA	ORF8	120	ERR5175835	28253	C	-A	0,998733	2020-12-27	United Kingdom
N_3_H	N	3	ERR5175835	28280	G	C	0,999914	2020-12-27	United Kingdom
N_3_V	N	3	ERR5175835	28281	A	T	0,999805	2020-12-27	United Kingdom
N_3_E	N	3	ERR5175835	28282	T	A	0,999697	2020-12-27	United Kingdom
N_203_K	N	203	ERR5175835	28881	G	A	0,999487	2020-12-27	United Kingdom
N_204_R	N	204	ERR5175835	28883	G	C	0,999776	2020-12-27	United Kingdom
N_235_F	N	235	ERR5175835	28977	C	T	0,999878	2020-12-27	United Kingdom
ORF1ab_1001_I	ORF1ab	1001	ERR5175836	3267	C	T	0,999741	2020-12-25	United Kingdom
ORF1ab_1708_D	ORF1ab	1708	ERR5175836	5388	C	A	0,99511	2020-12-25	United Kingdom
ORF1ab_2230_T	ORF1ab	2230	ERR5175836	6954	T	C	0,999639	2020-12-25	United Kingdom
ORF1ab_3674_NA	ORF1ab	3674	ERR5175836	11287	G	-TCTGGTTTT	0,998442	2020-12-25	United Kingdom
ORF1ab_314_L	ORF1ab	314	ERR5175836	14408	C	T	0,999492	2020-12-25	United Kingdom
ORF1ab_1383_R	ORF1ab	1383	ERR5175836	17615	A	G	1	2020-12-25	United Kingdom
S_68_NA	S	68	ERR5175836	21764	A	-TACATG	0,997734	2020-12-25	United Kingdom
S_143_NA	S	143	ERR5175836	21990	T	-TTA	0,999052	2020-12-25	United Kingdom
S_501_Y	S	501	ERR5175836	23063	A	T	1	2020-12-25	United Kingdom
S_570_D	S	570	ERR5175836	23271	C	A	0,999965	2020-12-25	United Kingdom
S_614_G	S	614	ERR5175836	23403	A	G	0,999863	2020-12-25	United Kingdom
S_681_H	S	681	ERR5175836	23604	C	A	1	2020-12-25	United Kingdom
S_716_I	S	716	ERR5175836	23709	C	T	0,999766	2020-12-25	United Kingdom
S_982_A	S	982	ERR5175836	24506	T	G	0,998573	2020-12-25	United Kingdom
S_1118_H	S	1118	ERR5175836	24914	G	C	0,99992	2020-12-25	United Kingdom
S_1214_G	S	1214	ERR5175836	25202	T	G	0,0806658	2020-12-25	United Kingdom
ORF8_27_*	ORF8	27	ERR5175836	27972	C	T	1	2020-12-25	United Kingdom
ORF8_52_I	ORF8	52	ERR5175836	28048	G	T	1	2020-12-25	United Kingdom
ORF8_73_C	ORF8	73	ERR5175836	28111	A	G	0,999616	2020-12-25	United Kingdom
N_3_H	N	3	ERR5175836	28280	G	C	0,999882	2020-12-25	United Kingdom
N_3_V	N	3	ERR5175836	28281	A	T	0,999811	2020-12-25	United Kingdom
N_3_E	N	3	ERR5175836	28282	T	A	0,999906	2020-12-25	United Kingdom
N_203_K	N	203	ERR5175836	28881	G	A	0,999286	2020-12-25	United Kingdom
N_204_R	N	204	ERR5175836	28883	G	C	0,999648	2020-12-25	United Kingdom
N_235_F	N	235	ERR5175836	28977	C	T	0,999755	2020-12-25	United Kingdom
ORF1ab_2181_I	ORF1ab	2181	ERR5175838	6807	C	T	0,999504	2020-12-24	United Kingdom
ORF1ab_2554_V	ORF1ab	2554	ERR5175838	7926	C	T	1	2020-12-24	United Kingdom
ORF1ab_314_L	ORF1ab	314	ERR5175838	14408	C	T	0,999833	2020-12-24	United Kingdom
S_26_S	S	26	ERR5175838	21638	C	T	0,999953	2020-12-24	United Kingdom
S_222_V	S	222	ERR5175838	22227	C	T	0,999588	2020-12-24	United Kingdom
S_614_G	S	614	ERR5175838	23403	A	G	0,999849	2020-12-24	United Kingdom
S_688_V	S	688	ERR5175838	23625	C	T	1	2020-12-24	United Kingdom
S_1214_G	S	1214	ERR5175838	25202	T	G	0,0937965	2020-12-24	United Kingdom
ORF3a_224_C	ORF3a	224	ERR5175838	26062	G	T	0,999828	2020-12-24	United Kingdom
N_220_V	N	220	ERR5175838	28932	C	T	0,999848	2020-12-24	United Kingdom
ORF10_30_L	ORF10	30	ERR5175838	29645	G	T	1	2020-12-24	United Kingdom
ORF1ab_460_Y	ORF1ab	460	ERR5175841	1643	A	T	0,999826	2020-12-27	United Kingdom
ORF1ab_698_V	ORF1ab	698	ERR5175841	2358	C	T	0,999412	2020-12-27	United Kingdom
ORF1ab_1001_I	ORF1ab	1001	ERR5175841	3267	C	T	0,999865	2020-12-27	United Kingdom
ORF1ab_1708_D	ORF1ab	1708	ERR5175841	5388	C	A	1	2020-12-27	United Kingdom
ORF1ab_2230_T	ORF1ab	2230	ERR5175841	6954	T	C	0,999689	2020-12-27	United Kingdom
ORF1ab_3674_NA	ORF1ab	3674	ERR5175841	11287	G	-TCTGGTTTT	0,998843	2020-12-27	United Kingdom
ORF1ab_314_L	ORF1ab	314	ERR5175841	14408	C	T	0,999473	2020-12-27	United Kingdom
S_68_NA	S	68	ERR5175841	21764	A	-TACATG	0,997229	2020-12-27	United Kingdom
S_143_NA	S	143	ERR5175841	21990	T	-TTA	0,996608	2020-12-27	United Kingdom
S_501_Y	S	501	ERR5175841	23063	A	T	0,999588	2020-12-27	United Kingdom
S_570_D	S	570	ERR5175841	23271	C	A	0,999879	2020-12-27	United Kingdom
S_614_G	S	614	ERR5175841	23403	A	G	0,999747	2020-12-27	United Kingdom
S_681_H	S	681	ERR5175841	23604	C	A	0,999837	2020-12-27	United Kingdom
S_716_I	S	716	ERR5175841	23709	C	T	1	2020-12-27	United Kingdom
S_982_A	S	982	ERR5175841	24506	T	G	0,99982	2020-12-27	United Kingdom
S_1118_H	S	1118	ERR5175841	24914	G	C	0,99983	2020-12-27	United Kingdom
S_1214_G	S	1214	ERR5175841	25202	T	G	0,122658	2020-12-27	United Kingdom
ORF8_27_*	ORF8	27	ERR5175841	27972	C	T	0,999244	2020-12-27	United Kingdom
ORF8_52_I	ORF8	52	ERR5175841	28048	G	T	1	2020-12-27	United Kingdom
ORF8_68_*	ORF8	68	ERR5175841	28095	A	T	0,992647	2020-12-27	United Kingdom
ORF8_73_C	ORF8	73	ERR5175841	28111	A	G	0,999929	2020-12-27	United Kingdom
ORF8_118_V	ORF8	118	ERR5175841	28245	T	G	0,999851	2020-12-27	United Kingdom
ORF8_119_NA	ORF8	119	ERR5175841	28250	T	+CTG	0,995011	2020-12-27	United Kingdom
ORF8_120_NA	ORF8	120	ERR5175841	28253	C	-A	0,998818	2020-12-27	United Kingdom
N_3_H	N	3	ERR5175841	28280	G	C	0,999932	2020-12-27	United Kingdom
N_3_V	N	3	ERR5175841	28281	A	T	0,999886	2020-12-27	United Kingdom
N_3_E	N	3	ERR5175841	28282	T	A	0,999908	2020-12-27	United Kingdom
N_203_K	N	203	ERR5175841	28881	G	A	0,998861	2020-12-27	United Kingdom
N_204_R	N	204	ERR5175841	28883	G	C	0,999568	2020-12-27	United Kingdom
N_235_F	N	235	ERR5175841	28977	C	T	0,999722	2020-12-27	United Kingdom
ORF1ab_1001_I	ORF1ab	1001	ERR5175842	3267	C	T	0,999891	2020-12-25	United Kingdom
ORF1ab_1708_D	ORF1ab	1708	ERR5175842	5388	C	A	1	2020-12-25	United Kingdom
ORF1ab_2230_T	ORF1ab	2230	ERR5175842	6954	T	C	0,999786	2020-12-25	United Kingdom
ORF1ab_3674_NA	ORF1ab	3674	ERR5175842	11287	G	-TCTGGTTTT	0,99752	2020-12-25	United Kingdom
ORF1ab_3966_R	ORF1ab	3966	ERR5175842	12162	A	G	0,999706	2020-12-25	United Kingdom
ORF1ab_314_L	ORF1ab	314	ERR5175842	14408	C	T	0,999811	2020-12-25	United Kingdom
ORF1ab_1383_R	ORF1ab	1383	ERR5175842	17615	A	G	0,999815	2020-12-25	United Kingdom
S_68_NA	S	68	ERR5175842	21764	A	-TACATG	0,995349	2020-12-25	United Kingdom
S_143_NA	S	143	ERR5175842	21990	T	-TTA	0,99665	2020-12-25	United Kingdom
S_501_Y	S	501	ERR5175842	23063	A	T	0,999667	2020-12-25	United Kingdom
S_570_D	S	570	ERR5175842	23271	C	A	0,999859	2020-12-25	United Kingdom
S_614_G	S	614	ERR5175842	23403	A	G	0,999844	2020-12-25	United Kingdom
S_681_H	S	681	ERR5175842	23604	C	A	1	2020-12-25	United Kingdom
S_716_I	S	716	ERR5175842	23709	C	T	1	2020-12-25	United Kingdom
S_982_A	S	982	ERR5175842	24506	T	G	0,999339	2020-12-25	United Kingdom
S_1118_H	S	1118	ERR5175842	24914	G	C	0,999935	2020-12-25	United Kingdom
S_1214_G	S	1214	ERR5175842	25202	T	G	0,150586	2020-12-25	United Kingdom
ORF3a_60_F	ORF3a	60	ERR5175842	25571	C	T	0,999771	2020-12-25	United Kingdom
ORF8_27_*	ORF8	27	ERR5175842	27972	C	T	1	2020-12-25	United Kingdom
ORF8_52_I	ORF8	52	ERR5175842	28048	G	T	1	2020-12-25	United Kingdom
ORF8_73_C	ORF8	73	ERR5175842	28111	A	G	0,999784	2020-12-25	United Kingdom
N_3_H	N	3	ERR5175842	28280	G	C	0,999881	2020-12-25	United Kingdom
N_3_V	N	3	ERR5175842	28281	A	T	0,999722	2020-12-25	United Kingdom
N_3_E	N	3	ERR5175842	28282	T	A	0,999683	2020-12-25	United Kingdom
N_203_K	N	203	ERR5175842	28881	G	A	0,998969	2020-12-25	United Kingdom
N_204_R	N	204	ERR5175842	28883	G	C	0,999937	2020-12-25	United Kingdom
N_235_F	N	235	ERR5175842	28977	C	T	0,999931	2020-12-25	United Kingdom
ORF1ab_1001_I	ORF1ab	1001	ERR5175844	3267	C	T	0,999886	2020-12-24	United Kingdom
ORF1ab_1708_D	ORF1ab	1708	ERR5175844	5388	C	A	1	2020-12-24	United Kingdom
ORF1ab_2230_T	ORF1ab	2230	ERR5175844	6954	T	C	0,999439	2020-12-24	United Kingdom
ORF1ab_3674_NA	ORF1ab	3674	ERR5175844	11287	G	-TCTGGTTTT	0,998331	2020-12-24	United Kingdom
ORF1ab_4207_A	ORF1ab	4207	ERR5175844	12884	A	G	0,295747	2020-12-24	United Kingdom
ORF1ab_314_L	ORF1ab	314	ERR5175844	14408	C	T	0,999517	2020-12-24	United Kingdom
ORF1ab_1383_R	ORF1ab	1383	ERR5175844	17615	A	G	1	2020-12-24	United Kingdom
ORF1ab_1573_I	ORF1ab	1573	ERR5175844	18186	G	T	0,998491	2020-12-24	United Kingdom
S_68_NA	S	68	ERR5175844	21764	A	-TACATG	0,998437	2020-12-24	United Kingdom
S_143_NA	S	143	ERR5175844	21990	T	-TTA	0,998243	2020-12-24	United Kingdom
S_501_Y	S	501	ERR5175844	23063	A	T	0,999382	2020-12-24	United Kingdom
S_570_D	S	570	ERR5175844	23271	C	A	0,999909	2020-12-24	United Kingdom
S_614_G	S	614	ERR5175844	23403	A	G	0,999786	2020-12-24	United Kingdom
S_681_H	S	681	ERR5175844	23604	C	A	1	2020-12-24	United Kingdom
S_716_I	S	716	ERR5175844	23709	C	T	0,998974	2020-12-24	United Kingdom
S_982_A	S	982	ERR5175844	24506	T	G	0,999611	2020-12-24	United Kingdom
S_1118_H	S	1118	ERR5175844	24914	G	C	0,999728	2020-12-24	United Kingdom
S_1214_G	S	1214	ERR5175844	25202	T	G	0,126805	2020-12-24	United Kingdom
ORF8_27_*	ORF8	27	ERR5175844	27972	C	T	1	2020-12-24	United Kingdom
ORF8_52_I	ORF8	52	ERR5175844	28048	G	T	1	2020-12-24	United Kingdom
ORF8_73_C	ORF8	73	ERR5175844	28111	A	G	0,999722	2020-12-24	United Kingdom
N_3_H	N	3	ERR5175844	28280	G	C	1	2020-12-24	United Kingdom
N_3_V	N	3	ERR5175844	28281	A	T	0,999694	2020-12-24	United Kingdom
N_3_E	N	3	ERR5175844	28282	T	A	0,999803	2020-12-24	United Kingdom
N_203_K	N	203	ERR5175844	28881	G	A	0,999506	2020-12-24	United Kingdom
N_204_R	N	204	ERR5175844	28883	G	C	0,999806	2020-12-24	United Kingdom
N_219_I	N	219	ERR5175844	28928	C	A	1	2020-12-24	United Kingdom
N_235_F	N	235	ERR5175844	28977	C	T	0,999482	2020-12-24	United Kingdom
ORF1ab_838_N	ORF1ab	838	ERR5175849	2778	G	A	0,163321	2020-12-25	United Kingdom
ORF1ab_1001_I	ORF1ab	1001	ERR5175849	3267	C	T	0,999795	2020-12-25	United Kingdom
ORF1ab_1708_D	ORF1ab	1708	ERR5175849	5388	C	A	1	2020-12-25	United Kingdom
ORF1ab_2230_T	ORF1ab	2230	ERR5175849	6954	T	C	0,999472	2020-12-25	United Kingdom
ORF1ab_3674_NA	ORF1ab	3674	ERR5175849	11287	G	-TCTGGTTTT	0,997202	2020-12-25	United Kingdom
ORF1ab_314_L	ORF1ab	314	ERR5175849	14408	C	T	0,999433	2020-12-25	United Kingdom
ORF1ab_1383_R	ORF1ab	1383	ERR5175849	17615	A	G	0,999798	2020-12-25	United Kingdom
S_68_NA	S	68	ERR5175849	21764	A	-TACATG	0,995649	2020-12-25	United Kingdom
S_143_NA	S	143	ERR5175849	21990	T	-TTA	0,996518	2020-12-25	United Kingdom
S_501_Y	S	501	ERR5175849	23063	A	T	0,999392	2020-12-25	United Kingdom
S_570_D	S	570	ERR5175849	23271	C	A	0,99982	2020-12-25	United Kingdom
S_614_G	S	614	ERR5175849	23403	A	G	0,999755	2020-12-25	United Kingdom
S_681_H	S	681	ERR5175849	23604	C	A	1	2020-12-25	United Kingdom
S_716_I	S	716	ERR5175849	23709	C	T	0,99955	2020-12-25	United Kingdom
S_982_A	S	982	ERR5175849	24506	T	G	1	2020-12-25	United Kingdom
S_1118_H	S	1118	ERR5175849	24914	G	C	0,99989	2020-12-25	United Kingdom
S_1214_G	S	1214	ERR5175849	25202	T	G	0,128937	2020-12-25	United Kingdom
M_70_L	M	70	ERR5175849	26730	G	C	0,999751	2020-12-25	United Kingdom
ORF8_27_*	ORF8	27	ERR5175849	27972	C	T	0,9984	2020-12-25	United Kingdom
ORF8_52_I	ORF8	52	ERR5175849	28048	G	T	1	2020-12-25	United Kingdom
ORF8_73_C	ORF8	73	ERR5175849	28111	A	G	0,999745	2020-12-25	United Kingdom
N_3_H	N	3	ERR5175849	28280	G	C	1	2020-12-25	United Kingdom
N_3_V	N	3	ERR5175849	28281	A	T	0,99977	2020-12-25	United Kingdom
N_3_E	N	3	ERR5175849	28282	T	A	0,999812	2020-12-25	United Kingdom
N_158_L	N	158	ERR5175849	28745	G	T	0,306101	2020-12-25	United Kingdom
N_203_K	N	203	ERR5175849	28881	G	A	0,999101	2020-12-25	United Kingdom
N_204_R	N	204	ERR5175849	28883	G	C	0,99978	2020-12-25	United Kingdom
N_235_F	N	235	ERR5175849	28977	C	T	0,999763	2020-12-25	United Kingdom
ORF1ab_1001_I	ORF1ab	1001	ERR5175850	3267	C	T	1	2020-12-25	United Kingdom
ORF1ab_2230_T	ORF1ab	2230	ERR5175850	6954	T	C	1	2020-12-25	United Kingdom
ORF1ab_3674_NA	ORF1ab	3674	ERR5175850	11287	G	-TCTGGTTTT	0,999459	2020-12-25	United Kingdom
ORF1ab_314_L	ORF1ab	314	ERR5175850	14408	C	T	0,999812	2020-12-25	United Kingdom
S_68_NA	S	68	ERR5175850	21764	A	-TACATG	0,998943	2020-12-25	United Kingdom
S_143_NA	S	143	ERR5175850	21990	T	-TTA	0,998969	2020-12-25	United Kingdom
S_501_Y	S	501	ERR5175850	23063	A	T	1	2020-12-25	United Kingdom
S_570_D	S	570	ERR5175850	23271	C	A	0,999871	2020-12-25	United Kingdom
S_614_G	S	614	ERR5175850	23403	A	G	0,999822	2020-12-25	United Kingdom
S_681_H	S	681	ERR5175850	23604	C	A	1	2020-12-25	United Kingdom
S_716_I	S	716	ERR5175850	23709	C	T	1	2020-12-25	United Kingdom
S_982_A	S	982	ERR5175850	24506	T	G	1	2020-12-25	United Kingdom
S_1118_H	S	1118	ERR5175850	24914	G	C	1	2020-12-25	United Kingdom
ORF6_37_T	ORF6	37	ERR5175850	27311	T	C	0,999845	2020-12-25	United Kingdom
ORF8_73_C	ORF8	73	ERR5175850	28111	A	G	0,999818	2020-12-25	United Kingdom
N_3_H	N	3	ERR5175850	28280	G	C	0,999956	2020-12-25	United Kingdom
N_3_V	N	3	ERR5175850	28281	A	T	0,999822	2020-12-25	United Kingdom
N_3_E	N	3	ERR5175850	28282	T	A	0,999644	2020-12-25	United Kingdom
N_203_K	N	203	ERR5175850	28881	G	A	1	2020-12-25	United Kingdom
N_204_R	N	204	ERR5175850	28883	G	C	1	2020-12-25	United Kingdom
N_235_F	N	235	ERR5175850	28977	C	T	1	2020-12-25	United Kingdom
N_254_V	N	254	ERR5175850	29034	C	T	0,0534757	2020-12-25	United Kingdom
ORF1ab_1367_V	ORF1ab	1367	ERR5175851	4364	A	G	0,999912	2020-12-26	United Kingdom
ORF1ab_2103_F	ORF1ab	2103	ERR5175851	6573	C	T	1	2020-12-26	United Kingdom
ORF1ab_314_L	ORF1ab	314	ERR5175851	14408	C	T	0,999762	2020-12-26	United Kingdom
S_222_V	S	222	ERR5175851	22227	C	T	0,998303	2020-12-26	United Kingdom
S_614_G	S	614	ERR5175851	23403	A	G	0,999884	2020-12-26	United Kingdom
S_1214_G	S	1214	ERR5175851	25202	T	G	0,197256	2020-12-26	United Kingdom
S_1258_A	S	1258	ERR5175851	25335	A	C	0,999103	2020-12-26	United Kingdom
M_209_Y	M	209	ERR5175851	27147	G	T	0,999464	2020-12-26	United Kingdom
N_220_V	N	220	ERR5175851	28932	C	T	0,999774	2020-12-26	United Kingdom
ORF10_30_L	ORF10	30	ERR5175851	29645	G	T	1	2020-12-26	United Kingdom
ORF1ab_1001_I	ORF1ab	1001	ERR5175854	3267	C	T	0,999814	2020-12-25	United Kingdom
ORF1ab_2230_T	ORF1ab	2230	ERR5175854	6954	T	C	1	2020-12-25	United Kingdom
ORF1ab_3674_NA	ORF1ab	3674	ERR5175854	11287	G	-TCTGGTTTT	0,999639	2020-12-25	United Kingdom
ORF1ab_314_L	ORF1ab	314	ERR5175854	14408	C	T	0,999937	2020-12-25	United Kingdom
ORF1ab_1383_R	ORF1ab	1383	ERR5175854	17615	A	G	1	2020-12-25	United Kingdom
S_68_NA	S	68	ERR5175854	21764	A	-TACATG	0,997306	2020-12-25	United Kingdom
S_143_NA	S	143	ERR5175854	21990	T	-TTA	0,996888	2020-12-25	United Kingdom
S_501_Y	S	501	ERR5175854	23063	A	T	0,999408	2020-12-25	United Kingdom
S_570_D	S	570	ERR5175854	23271	C	A	0,999692	2020-12-25	United Kingdom
S_614_G	S	614	ERR5175854	23403	A	G	0,999935	2020-12-25	United Kingdom
S_681_H	S	681	ERR5175854	23604	C	A	0,999453	2020-12-25	United Kingdom
S_716_I	S	716	ERR5175854	23709	C	T	1	2020-12-25	United Kingdom
S_982_A	S	982	ERR5175854	24506	T	G	1	2020-12-25	United Kingdom
S_1118_H	S	1118	ERR5175854	24914	G	C	0,999435	2020-12-25	United Kingdom
S_1214_G	S	1214	ERR5175854	25202	T	G	0,122523	2020-12-25	United Kingdom
ORF8_27_*	ORF8	27	ERR5175854	27972	C	T	1	2020-12-25	United Kingdom
ORF8_52_I	ORF8	52	ERR5175854	28048	G	T	1	2020-12-25	United Kingdom
ORF8_73_C	ORF8	73	ERR5175854	28111	A	G	0,99994	2020-12-25	United Kingdom
N_3_H	N	3	ERR5175854	28280	G	C	0,999687	2020-12-25	United Kingdom
N_3_V	N	3	ERR5175854	28281	A	T	0,999857	2020-12-25	United Kingdom
N_3_E	N	3	ERR5175854	28282	T	A	0,999829	2020-12-25	United Kingdom
N_203_K	N	203	ERR5175854	28881	G	A	0,999718	2020-12-25	United Kingdom
N_204_R	N	204	ERR5175854	28883	G	C	1	2020-12-25	United Kingdom
N_235_F	N	235	ERR5175854	28977	C	T	0,998549	2020-12-25	United Kingdom
ORF1ab_1001_I	ORF1ab	1001	ERR5175856	3267	C	T	0,999826	2020-12-25	United Kingdom
ORF1ab_1708_D	ORF1ab	1708	ERR5175856	5388	C	A	1	2020-12-25	United Kingdom
ORF1ab_2230_T	ORF1ab	2230	ERR5175856	6954	T	C	1	2020-12-25	United Kingdom
ORF1ab_3674_NA	ORF1ab	3674	ERR5175856	11287	G	-TCTGGTTTT	0,998929	2020-12-25	United Kingdom
ORF1ab_314_L	ORF1ab	314	ERR5175856	14408	C	T	0,999908	2020-12-25	United Kingdom
ORF1ab_1383_R	ORF1ab	1383	ERR5175856	17615	A	G	0,999431	2020-12-25	United Kingdom
S_68_NA	S	68	ERR5175856	21764	A	-TACATG	0,998371	2020-12-25	United Kingdom
S_143_NA	S	143	ERR5175856	21990	T	-TTA	0,997776	2020-12-25	United Kingdom
S_501_Y	S	501	ERR5175856	23063	A	T	1	2020-12-25	United Kingdom
S_570_D	S	570	ERR5175856	23271	C	A	0,99982	2020-12-25	United Kingdom
S_614_G	S	614	ERR5175856	23403	A	G	0,999823	2020-12-25	United Kingdom
S_681_H	S	681	ERR5175856	23604	C	A	0,999459	2020-12-25	United Kingdom
S_716_I	S	716	ERR5175856	23709	C	T	0,99973	2020-12-25	United Kingdom
S_982_A	S	982	ERR5175856	24506	T	G	1	2020-12-25	United Kingdom
S_1118_H	S	1118	ERR5175856	24914	G	C	0,99981	2020-12-25	United Kingdom
S_1214_G	S	1214	ERR5175856	25202	T	G	0,112644	2020-12-25	United Kingdom
ORF8_27_*	ORF8	27	ERR5175856	27972	C	T	1	2020-12-25	United Kingdom
ORF8_52_I	ORF8	52	ERR5175856	28048	G	T	1	2020-12-25	United Kingdom
ORF8_73_C	ORF8	73	ERR5175856	28111	A	G	0,999656	2020-12-25	United Kingdom
N_3_H	N	3	ERR5175856	28280	G	C	0,999975	2020-12-25	United Kingdom
N_3_V	N	3	ERR5175856	28281	A	T	0,999823	2020-12-25	United Kingdom
N_3_E	N	3	ERR5175856	28282	T	A	0,999519	2020-12-25	United Kingdom
N_203_K	N	203	ERR5175856	28881	G	A	0,999355	2020-12-25	United Kingdom
N_204_R	N	204	ERR5175856	28883	G	C	0,999681	2020-12-25	United Kingdom
N_235_F	N	235	ERR5175856	28977	C	T	1	2020-12-25	United Kingdom
ORF1ab_451_F	ORF1ab	451	ERR5175857	1616	C	T	0,999734	2020-12-26	United Kingdom
ORF1ab_612_C	ORF1ab	612	ERR5175857	2101	G	T	0,999707	2020-12-26	United Kingdom
ORF1ab_816_T	ORF1ab	816	ERR5175857	2712	A	C	0,0695015	2020-12-26	United Kingdom
ORF1ab_3221_I	ORF1ab	3221	ERR5175857	9928	G	A	0,999654	2020-12-26	United Kingdom
ORF1ab_314_L	ORF1ab	314	ERR5175857	14408	C	T	0,999793	2020-12-26	United Kingdom
S_72_R	S	72	ERR5175857	21776	G	A	0,999869	2020-12-26	United Kingdom
S_614_G	S	614	ERR5175857	23403	A	G	0,999815	2020-12-26	United Kingdom
S_1087_S	S	1087	ERR5175857	24821	G	T	0,999948	2020-12-26	United Kingdom
S_1214_G	S	1214	ERR5175857	25202	T	G	0,131857	2020-12-26	United Kingdom
ORF3a_57_H	ORF3a	57	ERR5175857	25563	G	T	0,999876	2020-12-26	United Kingdom
N_144_Y	N	144	ERR5175857	28703	G	T	0,999831	2020-12-26	United Kingdom
N_194_L	N	194	ERR5175857	28854	C	T	0,999924	2020-12-26	United Kingdom
ORF1ab_266_S	ORF1ab	266	ERR5175858	1062	T	C	0,999305	2020-12-25	United Kingdom
ORF1ab_1001_I	ORF1ab	1001	ERR5175858	3267	C	T	0,998872	2020-12-25	United Kingdom
ORF1ab_1018_S	ORF1ab	1018	ERR5175858	3317	C	T	1	2020-12-25	United Kingdom
ORF1ab_1073_V	ORF1ab	1073	ERR5175858	3483	G	T	0,999747	2020-12-25	United Kingdom
ORF1ab_1708_D	ORF1ab	1708	ERR5175858	5388	C	A	1	2020-12-25	United Kingdom
ORF1ab_2230_T	ORF1ab	2230	ERR5175858	6954	T	C	0,999377	2020-12-25	United Kingdom
ORF1ab_2278_V	ORF1ab	2278	ERR5175858	7097	A	G	0,991525	2020-12-25	United Kingdom
ORF1ab_3674_NA	ORF1ab	3674	ERR5175858	11287	G	-TCTGGTTTT	0,998065	2020-12-25	United Kingdom
ORF1ab_314_L	ORF1ab	314	ERR5175858	14408	C	T	0,99949	2020-12-25	United Kingdom
ORF1ab_1383_R	ORF1ab	1383	ERR5175858	17615	A	G	1	2020-12-25	United Kingdom
ORF1ab_1871_G	ORF1ab	1871	ERR5175858	19079	A	G	0,999881	2020-12-25	United Kingdom
S_68_NA	S	68	ERR5175858	21764	A	-TACATG	0,997491	2020-12-25	United Kingdom
S_143_NA	S	143	ERR5175858	21990	T	-TTA	0,999014	2020-12-25	United Kingdom
S_501_Y	S	501	ERR5175858	23063	A	T	0,998867	2020-12-25	United Kingdom
S_570_D	S	570	ERR5175858	23271	C	A	0,999865	2020-12-25	United Kingdom
S_614_G	S	614	ERR5175858	23403	A	G	0,999848	2020-12-25	United Kingdom
S_681_H	S	681	ERR5175858	23604	C	A	0,99965	2020-12-25	United Kingdom
S_716_I	S	716	ERR5175858	23709	C	T	1	2020-12-25	United Kingdom
S_982_A	S	982	ERR5175858	24506	T	G	0,996537	2020-12-25	United Kingdom
S_1118_H	S	1118	ERR5175858	24914	G	C	0,999938	2020-12-25	United Kingdom
ORF8_27_*	ORF8	27	ERR5175858	27972	C	T	1	2020-12-25	United Kingdom
ORF8_52_I	ORF8	52	ERR5175858	28048	G	T	1	2020-12-25	United Kingdom
ORF8_73_C	ORF8	73	ERR5175858	28111	A	G	0,999739	2020-12-25	United Kingdom
N_3_H	N	3	ERR5175858	28280	G	C	0,999854	2020-12-25	United Kingdom
N_3_V	N	3	ERR5175858	28281	A	T	0,999878	2020-12-25	United Kingdom
N_3_E	N	3	ERR5175858	28282	T	A	0,999878	2020-12-25	United Kingdom
N_203_K	N	203	ERR5175858	28881	G	A	0,999133	2020-12-25	United Kingdom
N_204_R	N	204	ERR5175858	28883	G	C	0,999428	2020-12-25	United Kingdom
N_235_F	N	235	ERR5175858	28977	C	T	0,999705	2020-12-25	United Kingdom
ORF1ab_1001_I	ORF1ab	1001	ERR5175862	3267	C	T	0,999953	2020-12-25	United Kingdom
ORF1ab_1708_D	ORF1ab	1708	ERR5175862	5388	C	A	1	2020-12-25	United Kingdom
ORF1ab_2230_T	ORF1ab	2230	ERR5175862	6954	T	C	1	2020-12-25	United Kingdom
ORF1ab_3674_NA	ORF1ab	3674	ERR5175862	11287	G	-TCTGGTTTT	0,998758	2020-12-25	United Kingdom
ORF1ab_3966_R	ORF1ab	3966	ERR5175862	12162	A	G	0,999078	2020-12-25	United Kingdom
ORF1ab_314_L	ORF1ab	314	ERR5175862	14408	C	T	0,999776	2020-12-25	United Kingdom
ORF1ab_1383_R	ORF1ab	1383	ERR5175862	17615	A	G	1	2020-12-25	United Kingdom
ORF1ab_1884_S	ORF1ab	1884	ERR5175862	19117	G	T	0,999737	2020-12-25	United Kingdom
S_68_NA	S	68	ERR5175862	21764	A	-TACATG	0,997804	2020-12-25	United Kingdom
S_143_NA	S	143	ERR5175862	21990	T	-TTA	0,998911	2020-12-25	United Kingdom
S_501_Y	S	501	ERR5175862	23063	A	T	0,999664	2020-12-25	United Kingdom
S_570_D	S	570	ERR5175862	23271	C	A	0,999858	2020-12-25	United Kingdom
S_614_G	S	614	ERR5175862	23403	A	G	0,999722	2020-12-25	United Kingdom
S_681_H	S	681	ERR5175862	23604	C	A	1	2020-12-25	United Kingdom
S_716_I	S	716	ERR5175862	23709	C	T	0,999722	2020-12-25	United Kingdom
S_982_A	S	982	ERR5175862	24506	T	G	1	2020-12-25	United Kingdom
S_1118_H	S	1118	ERR5175862	24914	G	C	0,999921	2020-12-25	United Kingdom
S_1214_G	S	1214	ERR5175862	25202	T	G	0,0939227	2020-12-25	United Kingdom
ORF3a_60_F	ORF3a	60	ERR5175862	25571	C	T	0,999471	2020-12-25	United Kingdom
ORF8_27_*	ORF8	27	ERR5175862	27972	C	T	1	2020-12-25	United Kingdom
ORF8_52_I	ORF8	52	ERR5175862	28048	G	T	1	2020-12-25	United Kingdom
ORF8_73_C	ORF8	73	ERR5175862	28111	A	G	0,999565	2020-12-25	United Kingdom
N_3_H	N	3	ERR5175862	28280	G	C	0,999897	2020-12-25	United Kingdom
N_3_V	N	3	ERR5175862	28281	A	T	0,999959	2020-12-25	United Kingdom
N_3_E	N	3	ERR5175862	28282	T	A	0,999732	2020-12-25	United Kingdom
N_203_K	N	203	ERR5175862	28881	G	A	0,999656	2020-12-25	United Kingdom
N_204_R	N	204	ERR5175862	28883	G	C	0,999864	2020-12-25	United Kingdom
N_235_F	N	235	ERR5175862	28977	C	T	1	2020-12-25	United Kingdom
ORF1ab_307_T	ORF1ab	307	ERR5175863	1184	G	A	1	2020-12-27	United Kingdom
ORF1ab_314_L	ORF1ab	314	ERR5175863	14408	C	T	0,999849	2020-12-27	United Kingdom
ORF1ab_1772_C	ORF1ab	1772	ERR5175863	18781	G	T	0,999943	2020-12-27	United Kingdom
ORF1ab_2623_S	ORF1ab	2623	ERR5175863	21334	G	T	1	2020-12-27	United Kingdom
S_18_F	S	18	ERR5175863	21614	C	T	1	2020-12-27	United Kingdom
S_222_V	S	222	ERR5175863	22227	C	T	1	2020-12-27	United Kingdom
S_614_G	S	614	ERR5175863	23403	A	G	0,999904	2020-12-27	United Kingdom
S_1214_G	S	1214	ERR5175863	25202	T	G	0,130019	2020-12-27	United Kingdom
N_220_V	N	220	ERR5175863	28932	C	T	1	2020-12-27	United Kingdom
ORF10_30_L	ORF10	30	ERR5175863	29645	G	T	1	2020-12-27	United Kingdom
ORF1ab_1022_I	ORF1ab	1022	ERR5175869	3330	C	T	0,997145	2020-12-27	United Kingdom
ORF1ab_1298_V	ORF1ab	1298	ERR5175869	4158	C	T	0,999585	2020-12-27	United Kingdom
ORF1ab_3662_H	ORF1ab	3662	ERR5175869	11250	G	A	0,999925	2020-12-27	United Kingdom
ORF1ab_76_I	ORF1ab	76	ERR5175869	13694	C	T	1	2020-12-27	United Kingdom
ORF1ab_314_L	ORF1ab	314	ERR5175869	14408	C	T	0,999667	2020-12-27	United Kingdom
S_18_F	S	18	ERR5175869	21614	C	T	0,999735	2020-12-27	United Kingdom
S_222_V	S	222	ERR5175869	22227	C	T	0,998267	2020-12-27	United Kingdom
S_614_G	S	614	ERR5175869	23403	A	G	0,999732	2020-12-27	United Kingdom
S_769_V	S	769	ERR5175869	23868	G	T	1	2020-12-27	United Kingdom
S_1214_G	S	1214	ERR5175869	25202	T	G	0,0630841	2020-12-27	United Kingdom
ORF3a_77_F	ORF3a	77	ERR5175869	25621	G	T	0,963586	2020-12-27	United Kingdom
ORF7a_76_*	ORF7a	76	ERR5175869	27619	C	T	0,0765472	2020-12-27	United Kingdom
N_220_V	N	220	ERR5175869	28932	C	T	1	2020-12-27	United Kingdom
ORF10_30_L	ORF10	30	ERR5175869	29645	G	T	1	2020-12-27	United Kingdom
ORF1ab_816_T	ORF1ab	816	ERR5175871	2712	A	C	0,055388	2020-12-27	United Kingdom
ORF1ab_1022_I	ORF1ab	1022	ERR5175871	3330	C	T	0,998559	2020-12-27	United Kingdom
ORF1ab_1298_V	ORF1ab	1298	ERR5175871	4158	C	T	0,995407	2020-12-27	United Kingdom
ORF1ab_3662_H	ORF1ab	3662	ERR5175871	11250	G	A	0,999873	2020-12-27	United Kingdom
ORF1ab_76_I	ORF1ab	76	ERR5175871	13694	C	T	0,999467	2020-12-27	United Kingdom
ORF1ab_314_L	ORF1ab	314	ERR5175871	14408	C	T	0,999712	2020-12-27	United Kingdom
S_18_F	S	18	ERR5175871	21614	C	T	0,999751	2020-12-27	United Kingdom
S_222_V	S	222	ERR5175871	22227	C	T	0,999358	2020-12-27	United Kingdom
S_614_G	S	614	ERR5175871	23403	A	G	0,999734	2020-12-27	United Kingdom
S_769_V	S	769	ERR5175871	23868	G	T	0,999605	2020-12-27	United Kingdom
S_1214_G	S	1214	ERR5175871	25202	T	G	0,089404	2020-12-27	United Kingdom
S_1263_L	S	1263	ERR5175871	25350	C	T	0,999769	2020-12-27	United Kingdom
ORF3a_77_F	ORF3a	77	ERR5175871	25621	G	T	0,855393	2020-12-27	United Kingdom
N_220_V	N	220	ERR5175871	28932	C	T	0,999565	2020-12-27	United Kingdom
ORF10_30_L	ORF10	30	ERR5175871	29645	G	T	1	2020-12-27	United Kingdom
ORF1ab_1001_I	ORF1ab	1001	ERR5175874	3267	C	T	0,999925	2020-12-25	United Kingdom
ORF1ab_1708_D	ORF1ab	1708	ERR5175874	5388	C	A	1	2020-12-25	United Kingdom
ORF1ab_2230_T	ORF1ab	2230	ERR5175874	6954	T	C	0,999638	2020-12-25	United Kingdom
ORF1ab_3674_NA	ORF1ab	3674	ERR5175874	11287	G	-TCTGGTTTT	0,99912	2020-12-25	United Kingdom
ORF1ab_314_L	ORF1ab	314	ERR5175874	14408	C	T	0,999578	2020-12-25	United Kingdom
ORF1ab_975_V	ORF1ab	975	ERR5175874	16391	C	T	0,988007	2020-12-25	United Kingdom
ORF1ab_1383_R	ORF1ab	1383	ERR5175874	17615	A	G	1	2020-12-25	United Kingdom
S_68_NA	S	68	ERR5175874	21764	A	-TACATG	0,997114	2020-12-25	United Kingdom
S_143_NA	S	143	ERR5175874	21990	T	-TTA	0,999057	2020-12-25	United Kingdom
S_501_Y	S	501	ERR5175874	23063	A	T	0,999354	2020-12-25	United Kingdom
S_570_D	S	570	ERR5175874	23271	C	A	0,999787	2020-12-25	United Kingdom
S_614_G	S	614	ERR5175874	23403	A	G	0,999775	2020-12-25	United Kingdom
S_681_H	S	681	ERR5175874	23604	C	A	1	2020-12-25	United Kingdom
S_716_I	S	716	ERR5175874	23709	C	T	1	2020-12-25	United Kingdom
S_982_A	S	982	ERR5175874	24506	T	G	1	2020-12-25	United Kingdom
S_1118_H	S	1118	ERR5175874	24914	G	C	0,999846	2020-12-25	United Kingdom
S_1214_G	S	1214	ERR5175874	25202	T	G	0,11507	2020-12-25	United Kingdom
S_1233_V	S	1233	ERR5175874	25259	A	G	0,987937	2020-12-25	United Kingdom
M_70_L	M	70	ERR5175874	26730	G	C	0,981644	2020-12-25	United Kingdom
ORF8_27_*	ORF8	27	ERR5175874	27972	C	T	1	2020-12-25	United Kingdom
ORF8_52_I	ORF8	52	ERR5175874	28048	G	T	1	2020-12-25	United Kingdom
ORF8_73_C	ORF8	73	ERR5175874	28111	A	G	0,999863	2020-12-25	United Kingdom
N_3_H	N	3	ERR5175874	28280	G	C	0,99991	2020-12-25	United Kingdom
N_3_V	N	3	ERR5175874	28281	A	T	0,999526	2020-12-25	United Kingdom
N_3_E	N	3	ERR5175874	28282	T	A	0,999864	2020-12-25	United Kingdom
N_203_K	N	203	ERR5175874	28881	G	A	0,999722	2020-12-25	United Kingdom
N_204_R	N	204	ERR5175874	28883	G	C	0,999174	2020-12-25	United Kingdom
N_235_F	N	235	ERR5175874	28977	C	T	0,999859	2020-12-25	United Kingdom
N_279_Q	N	279	ERR5175874	29109	C	A	0,973628	2020-12-25	United Kingdom
ORF1ab_2336_NA	ORF1ab	2336	ERR5175877	7273	G	+T	0,66875	2020-12-26	United Kingdom
ORF1ab_314_L	ORF1ab	314	ERR5175877	14408	C	T	0,999854	2020-12-26	United Kingdom
S_222_V	S	222	ERR5175877	22227	C	T	0,99871	2020-12-26	United Kingdom
S_614_G	S	614	ERR5175877	23403	A	G	0,999855	2020-12-26	United Kingdom
S_1214_G	S	1214	ERR5175877	25202	T	G	0,183953	2020-12-26	United Kingdom
N_220_V	N	220	ERR5175877	28932	C	T	0,999525	2020-12-26	United Kingdom
ORF10_30_L	ORF10	30	ERR5175877	29645	G	T	1	2020-12-26	United Kingdom
ORF1ab_1001_I	ORF1ab	1001	ERR5175878	3267	C	T	1	2020-12-26	United Kingdom
ORF1ab_2230_T	ORF1ab	2230	ERR5175878	6954	T	C	1	2020-12-26	United Kingdom
ORF1ab_3674_NA	ORF1ab	3674	ERR5175878	11287	G	-TCTGGTTTT	0,999451	2020-12-26	United Kingdom
ORF1ab_206_Y	ORF1ab	206	ERR5175878	14083	A	T	0,999736	2020-12-26	United Kingdom
ORF1ab_314_L	ORF1ab	314	ERR5175878	14408	C	T	0,999845	2020-12-26	United Kingdom
ORF1ab_1623_G	ORF1ab	1623	ERR5175878	18335	A	G	0,999923	2020-12-26	United Kingdom
S_5_F	S	5	ERR5175878	21575	C	T	0,907529	2020-12-26	United Kingdom
S_68_NA	S	68	ERR5175878	21764	A	-TACATG	0,998789	2020-12-26	United Kingdom
S_143_NA	S	143	ERR5175878	21990	T	-TTA	0,998211	2020-12-26	United Kingdom
S_501_Y	S	501	ERR5175878	23063	A	T	1	2020-12-26	United Kingdom
S_570_D	S	570	ERR5175878	23271	C	A	0,999891	2020-12-26	United Kingdom
S_614_G	S	614	ERR5175878	23403	A	G	0,999893	2020-12-26	United Kingdom
S_681_H	S	681	ERR5175878	23604	C	A	1	2020-12-26	United Kingdom
S_716_I	S	716	ERR5175878	23709	C	T	1	2020-12-26	United Kingdom
S_982_A	S	982	ERR5175878	24506	T	G	1	2020-12-26	United Kingdom
S_1118_H	S	1118	ERR5175878	24914	G	C	0,999725	2020-12-26	United Kingdom
S_1214_G	S	1214	ERR5175878	25202	T	G	0,0887574	2020-12-26	United Kingdom
ORF8_73_C	ORF8	73	ERR5175878	28111	A	G	0,999556	2020-12-26	United Kingdom
N_3_H	N	3	ERR5175878	28280	G	C	1	2020-12-26	United Kingdom
N_3_V	N	3	ERR5175878	28281	A	T	0,999912	2020-12-26	United Kingdom
N_3_E	N	3	ERR5175878	28282	T	A	0,999912	2020-12-26	United Kingdom
N_203_K	N	203	ERR5175878	28881	G	A	0,998927	2020-12-26	United Kingdom
N_204_R	N	204	ERR5175878	28883	G	C	1	2020-12-26	United Kingdom
N_235_F	N	235	ERR5175878	28977	C	T	1	2020-12-26	United Kingdom
ORF1ab_1001_I	ORF1ab	1001	ERR5175880	3267	C	T	0,99979	2020-12-26	United Kingdom
ORF1ab_1364_N	ORF1ab	1364	ERR5175880	4357	G	T	0,999499	2020-12-26	United Kingdom
ORF1ab_1708_D	ORF1ab	1708	ERR5175880	5388	C	A	1	2020-12-26	United Kingdom
ORF1ab_2230_T	ORF1ab	2230	ERR5175880	6954	T	C	1	2020-12-26	United Kingdom
ORF1ab_2780_L	ORF1ab	2780	ERR5175880	8603	T	C	1	2020-12-26	United Kingdom
ORF1ab_3674_NA	ORF1ab	3674	ERR5175880	11287	G	-TCTGGTTTT	0,999522	2020-12-26	United Kingdom
ORF1ab_314_L	ORF1ab	314	ERR5175880	14408	C	T	0,999767	2020-12-26	United Kingdom
ORF1ab_1383_R	ORF1ab	1383	ERR5175880	17615	A	G	0,998542	2020-12-26	United Kingdom
S_68_NA	S	68	ERR5175880	21764	A	-TACATG	0,99472	2020-12-26	United Kingdom
S_143_NA	S	143	ERR5175880	21990	T	-TTA	1	2020-12-26	United Kingdom
S_501_Y	S	501	ERR5175880	23063	A	T	1	2020-12-26	United Kingdom
S_570_D	S	570	ERR5175880	23271	C	A	0,999944	2020-12-26	United Kingdom
S_614_G	S	614	ERR5175880	23403	A	G	0,999917	2020-12-26	United Kingdom
S_681_H	S	681	ERR5175880	23604	C	A	1	2020-12-26	United Kingdom
S_716_I	S	716	ERR5175880	23709	C	T	0,99911	2020-12-26	United Kingdom
S_982_A	S	982	ERR5175880	24506	T	G	1	2020-12-26	United Kingdom
S_1118_H	S	1118	ERR5175880	24914	G	C	1	2020-12-26	United Kingdom
S_1214_G	S	1214	ERR5175880	25202	T	G	0,122807	2020-12-26	United Kingdom
ORF3a_15_F	ORF3a	15	ERR5175880	25437	G	T	1	2020-12-26	United Kingdom
ORF7a_105_S	ORF7a	105	ERR5175880	27706	G	T	0,998826	2020-12-26	United Kingdom
ORF8_73_C	ORF8	73	ERR5175880	28111	A	G	0,999921	2020-12-26	United Kingdom
N_3_H	N	3	ERR5175880	28280	G	C	0,999961	2020-12-26	United Kingdom
N_3_V	N	3	ERR5175880	28281	A	T	0,999845	2020-12-26	United Kingdom
N_3_E	N	3	ERR5175880	28282	T	A	0,999844	2020-12-26	United Kingdom
N_203_K	N	203	ERR5175880	28881	G	A	0,999307	2020-12-26	United Kingdom
N_204_R	N	204	ERR5175880	28883	G	C	1	2020-12-26	United Kingdom
N_235_F	N	235	ERR5175880	28977	C	T	1	2020-12-26	United Kingdom
ORF1ab_355_N	ORF1ab	355	ERR5175882	1329	C	A	0,999646	2020-12-26	United Kingdom
ORF1ab_1001_I	ORF1ab	1001	ERR5175882	3267	C	T	0,999972	2020-12-26	United Kingdom
ORF1ab_1708_D	ORF1ab	1708	ERR5175882	5388	C	A	1	2020-12-26	United Kingdom
ORF1ab_2230_T	ORF1ab	2230	ERR5175882	6954	T	C	0,999704	2020-12-26	United Kingdom
ORF1ab_3674_NA	ORF1ab	3674	ERR5175882	11287	G	-TCTGGTTTT	0,997094	2020-12-26	United Kingdom
ORF1ab_314_L	ORF1ab	314	ERR5175882	14408	C	T	0,999526	2020-12-26	United Kingdom
ORF1ab_2564_A	ORF1ab	2564	ERR5175882	21158	T	C	0,997403	2020-12-26	United Kingdom
S_68_NA	S	68	ERR5175882	21764	A	-TACATG	0,996746	2020-12-26	United Kingdom
S_143_NA	S	143	ERR5175882	21990	T	-TTA	0,998808	2020-12-26	United Kingdom
S_501_Y	S	501	ERR5175882	23063	A	T	1	2020-12-26	United Kingdom
S_570_D	S	570	ERR5175882	23271	C	A	0,999863	2020-12-26	United Kingdom
S_614_G	S	614	ERR5175882	23403	A	G	0,999702	2020-12-26	United Kingdom
S_681_H	S	681	ERR5175882	23604	C	A	1	2020-12-26	United Kingdom
S_716_I	S	716	ERR5175882	23709	C	T	1	2020-12-26	United Kingdom
S_982_A	S	982	ERR5175882	24506	T	G	0,999893	2020-12-26	United Kingdom
S_1118_H	S	1118	ERR5175882	24914	G	C	0,99977	2020-12-26	United Kingdom
S_1214_G	S	1214	ERR5175882	25202	T	G	0,093716	2020-12-26	United Kingdom
ORF8_27_*	ORF8	27	ERR5175882	27972	C	T	0,998428	2020-12-26	United Kingdom
ORF8_52_I	ORF8	52	ERR5175882	28048	G	T	1	2020-12-26	United Kingdom
ORF8_73_C	ORF8	73	ERR5175882	28111	A	G	0,99974	2020-12-26	United Kingdom
N_3_H	N	3	ERR5175882	28280	G	C	0,999923	2020-12-26	United Kingdom
N_3_V	N	3	ERR5175882	28281	A	T	0,999845	2020-12-26	United Kingdom
N_3_E	N	3	ERR5175882	28282	T	A	0,999728	2020-12-26	United Kingdom
N_203_K	N	203	ERR5175882	28881	G	A	0,999633	2020-12-26	United Kingdom
N_204_R	N	204	ERR5175882	28883	G	C	0,999794	2020-12-26	United Kingdom
N_235_F	N	235	ERR5175882	28977	C	T	0,999888	2020-12-26	United Kingdom
ORF1ab_84_NA	ORF1ab	84	ERR5175883	515	G	-TTA	0,964529	2020-12-26	United Kingdom
ORF1ab_446_F	ORF1ab	446	ERR5175883	1601	C	T	0,999756	2020-12-26	United Kingdom
ORF1ab_1378_I	ORF1ab	1378	ERR5175883	4399	G	T	0,99979	2020-12-26	United Kingdom
ORF1ab_2739_L	ORF1ab	2739	ERR5175883	8481	C	T	0,995504	2020-12-26	United Kingdom
ORF1ab_3063_S	ORF1ab	3063	ERR5175883	9453	A	C	1	2020-12-26	United Kingdom
ORF1ab_3767_L	ORF1ab	3767	ERR5175883	11565	C	T	0,99952	2020-12-26	United Kingdom
ORF1ab_314_L	ORF1ab	314	ERR5175883	14408	C	T	0,999707	2020-12-26	United Kingdom
ORF1ab_730_I	ORF1ab	730	ERR5175883	15656	C	T	0,999837	2020-12-26	United Kingdom
S_452_R	S	452	ERR5175883	22917	T	G	0,999738	2020-12-26	United Kingdom
S_484_K	S	484	ERR5175883	23012	G	A	0,999448	2020-12-26	United Kingdom
S_614_G	S	614	ERR5175883	23403	A	G	0,999616	2020-12-26	United Kingdom
S_1155_F	S	1155	ERR5175883	25026	A	T	0,999819	2020-12-26	United Kingdom
S_1214_G	S	1214	ERR5175883	25202	T	G	0,185792	2020-12-26	United Kingdom
S_1228_L	S	1228	ERR5175883	25244	G	T	0,999875	2020-12-26	United Kingdom
N_203_K	N	203	ERR5175883	28881	G	A	0,999111	2020-12-26	United Kingdom
N_204_R	N	204	ERR5175883	28883	G	C	0,999796	2020-12-26	United Kingdom
ORF1ab_1001_I	ORF1ab	1001	ERR5175884	3267	C	T	1	2020-12-26	United Kingdom
ORF1ab_1466_R	ORF1ab	1466	ERR5175884	4662	T	G	0,0672573	2020-12-26	United Kingdom
ORF1ab_1468_F	ORF1ab	1468	ERR5175884	4668	C	T	0,999812	2020-12-26	United Kingdom
ORF1ab_2230_T	ORF1ab	2230	ERR5175884	6954	T	C	1	2020-12-26	United Kingdom
ORF1ab_3674_NA	ORF1ab	3674	ERR5175884	11287	G	-TCTGGTTTT	0,999111	2020-12-26	United Kingdom
ORF1ab_314_L	ORF1ab	314	ERR5175884	14408	C	T	0,999689	2020-12-26	United Kingdom
S_68_NA	S	68	ERR5175884	21764	A	-TACATG	0,998568	2020-12-26	United Kingdom
S_143_NA	S	143	ERR5175884	21990	T	-TTA	1	2020-12-26	United Kingdom
S_501_Y	S	501	ERR5175884	23063	A	T	0,998578	2020-12-26	United Kingdom
S_570_D	S	570	ERR5175884	23271	C	A	0,999844	2020-12-26	United Kingdom
S_614_G	S	614	ERR5175884	23403	A	G	0,999864	2020-12-26	United Kingdom
S_681_H	S	681	ERR5175884	23604	C	A	1	2020-12-26	United Kingdom
S_716_I	S	716	ERR5175884	23709	C	T	1	2020-12-26	United Kingdom
S_982_A	S	982	ERR5175884	24506	T	G	1	2020-12-26	United Kingdom
S_1118_H	S	1118	ERR5175884	24914	G	C	0,999891	2020-12-26	United Kingdom
S_1214_G	S	1214	ERR5175884	25202	T	G	0,159856	2020-12-26	United Kingdom
ORF7a_58_NA	ORF7a	58	ERR5175884	27567	C	-TTTAGCACTCAA	0,995472	2020-12-26	United Kingdom
ORF8_73_C	ORF8	73	ERR5175884	28111	A	G	0,999773	2020-12-26	United Kingdom
N_3_H	N	3	ERR5175884	28280	G	C	0,999963	2020-12-26	United Kingdom
N_3_V	N	3	ERR5175884	28281	A	T	0,999776	2020-12-26	United Kingdom
N_3_E	N	3	ERR5175884	28282	T	A	0,999701	2020-12-26	United Kingdom
N_203_K	N	203	ERR5175884	28881	G	A	0,999674	2020-12-26	United Kingdom
N_204_R	N	204	ERR5175884	28883	G	C	0,999353	2020-12-26	United Kingdom
N_235_F	N	235	ERR5175884	28977	C	T	1	2020-12-26	United Kingdom
ORF1ab_1001_I	ORF1ab	1001	ERR5175886	3267	C	T	0,999916	2020-12-26	United Kingdom
ORF1ab_1022_I	ORF1ab	1022	ERR5175886	3330	C	T	0,999072	2020-12-26	United Kingdom
ORF1ab_1708_D	ORF1ab	1708	ERR5175886	5388	C	A	1	2020-12-26	United Kingdom
ORF1ab_2230_T	ORF1ab	2230	ERR5175886	6954	T	C	0,999876	2020-12-26	United Kingdom
ORF1ab_3674_NA	ORF1ab	3674	ERR5175886	11287	G	-TCTGGTTTT	0,997673	2020-12-26	United Kingdom
ORF1ab_314_L	ORF1ab	314	ERR5175886	14408	C	T	0,999569	2020-12-26	United Kingdom
S_68_NA	S	68	ERR5175886	21764	A	-TACATG	0,998402	2020-12-26	United Kingdom
S_96_D	S	96	ERR5175886	21850	G	T	1	2020-12-26	United Kingdom
S_143_NA	S	143	ERR5175886	21990	T	-TTA	0,998925	2020-12-26	United Kingdom
S_394_Y	S	394	ERR5175886	22742	A	T	0,99968	2020-12-26	United Kingdom
S_501_Y	S	501	ERR5175886	23063	A	T	1	2020-12-26	United Kingdom
S_570_D	S	570	ERR5175886	23271	C	A	0,99992	2020-12-26	United Kingdom
S_614_G	S	614	ERR5175886	23403	A	G	0,999843	2020-12-26	United Kingdom
S_681_H	S	681	ERR5175886	23604	C	A	1	2020-12-26	United Kingdom
S_716_I	S	716	ERR5175886	23709	C	T	0,99936	2020-12-26	United Kingdom
S_982_A	S	982	ERR5175886	24506	T	G	1	2020-12-26	United Kingdom
S_1118_H	S	1118	ERR5175886	24914	G	C	1	2020-12-26	United Kingdom
S_1214_G	S	1214	ERR5175886	25202	T	G	0,0871479	2020-12-26	United Kingdom
ORF3a_175_I	ORF3a	175	ERR5175886	25916	C	T	0,0693379	2020-12-26	United Kingdom
M_2_S	M	2	ERR5175886	26526	G	T	0,998199	2020-12-26	United Kingdom
ORF8_27_*	ORF8	27	ERR5175886	27972	C	T	1	2020-12-26	United Kingdom
ORF8_52_I	ORF8	52	ERR5175886	28048	G	T	1	2020-12-26	United Kingdom
ORF8_73_C	ORF8	73	ERR5175886	28111	A	G	0,999868	2020-12-26	United Kingdom
N_3_H	N	3	ERR5175886	28280	G	C	0,999874	2020-12-26	United Kingdom
N_3_V	N	3	ERR5175886	28281	A	T	0,999849	2020-12-26	United Kingdom
N_3_E	N	3	ERR5175886	28282	T	A	0,999622	2020-12-26	United Kingdom
N_203_K	N	203	ERR5175886	28881	G	A	0,999436	2020-12-26	United Kingdom
N_204_R	N	204	ERR5175886	28883	G	C	0,999443	2020-12-26	United Kingdom
N_235_F	N	235	ERR5175886	28977	C	T	0,99941	2020-12-26	United Kingdom
ORF1ab_2018_S	ORF1ab	2018	ERR5175889	6317	C	T	0,999791	2020-12-26	United Kingdom
ORF1ab_3608_D	ORF1ab	3608	ERR5175889	11089	A	C	0,999923	2020-12-26	United Kingdom
ORF1ab_314_L	ORF1ab	314	ERR5175889	14408	C	T	0,999449	2020-12-26	United Kingdom
ORF1ab_1649_F	ORF1ab	1649	ERR5175889	18412	G	T	0,99986	2020-12-26	United Kingdom
S_18_F	S	18	ERR5175889	21614	C	T	1	2020-12-26	United Kingdom
S_23_H	S	23	ERR5175889	21631	A	T	1	2020-12-26	United Kingdom
S_143_NA	S	143	ERR5175889	21990	T	-TTA	1	2020-12-26	United Kingdom
S_222_V	S	222	ERR5175889	22227	C	T	1	2020-12-26	United Kingdom
S_614_G	S	614	ERR5175889	23403	A	G	0,999862	2020-12-26	United Kingdom
S_1214_G	S	1214	ERR5175889	25202	T	G	0,213514	2020-12-26	United Kingdom
N_220_V	N	220	ERR5175889	28932	C	T	1	2020-12-26	United Kingdom
ORF1ab_1001_I	ORF1ab	1001	ERR5175893	3267	C	T	0,999908	2020-12-27	United Kingdom
ORF1ab_1708_D	ORF1ab	1708	ERR5175893	5388	C	A	1	2020-12-27	United Kingdom
ORF1ab_2230_T	ORF1ab	2230	ERR5175893	6954	T	C	1	2020-12-27	United Kingdom
ORF1ab_3674_NA	ORF1ab	3674	ERR5175893	11287	G	-TCTGGTTTT	0,997472	2020-12-27	United Kingdom
ORF1ab_3753_V	ORF1ab	3753	ERR5175893	11522	T	G	1	2020-12-27	United Kingdom
ORF1ab_4182_F	ORF1ab	4182	ERR5175893	12809	C	T	1	2020-12-27	United Kingdom
ORF1ab_218_L	ORF1ab	218	ERR5175893	14120	C	T	0,999103	2020-12-27	United Kingdom
ORF1ab_314_L	ORF1ab	314	ERR5175893	14408	C	T	0,999452	2020-12-27	United Kingdom
ORF1ab_1570_S	ORF1ab	1570	ERR5175893	18175	C	T	0,998983	2020-12-27	United Kingdom
S_68_NA	S	68	ERR5175893	21764	A	-TACATG	0,997862	2020-12-27	United Kingdom
S_143_NA	S	143	ERR5175893	21990	T	-TTA	0,998931	2020-12-27	United Kingdom
S_501_Y	S	501	ERR5175893	23063	A	T	1	2020-12-27	United Kingdom
S_570_D	S	570	ERR5175893	23271	C	A	0,999795	2020-12-27	United Kingdom
S_614_G	S	614	ERR5175893	23403	A	G	0,99928	2020-12-27	United Kingdom
S_681_H	S	681	ERR5175893	23604	C	A	1	2020-12-27	United Kingdom
S_716_I	S	716	ERR5175893	23709	C	T	0,99889	2020-12-27	United Kingdom
S_982_A	S	982	ERR5175893	24506	T	G	1	2020-12-27	United Kingdom
S_1118_H	S	1118	ERR5175893	24914	G	C	0,999939	2020-12-27	United Kingdom
ORF8_27_*	ORF8	27	ERR5175893	27972	C	T	1	2020-12-27	United Kingdom
ORF8_52_I	ORF8	52	ERR5175893	28048	G	T	1	2020-12-27	United Kingdom
ORF8_68_*	ORF8	68	ERR5175893	28095	A	T	0,958904	2020-12-27	United Kingdom
ORF8_73_C	ORF8	73	ERR5175893	28111	A	G	0,99986	2020-12-27	United Kingdom
N_3_H	N	3	ERR5175893	28280	G	C	1	2020-12-27	United Kingdom
N_3_V	N	3	ERR5175893	28281	A	T	0,999954	2020-12-27	United Kingdom
