## Supplementary Table 2 for "Early detection and improved genomic surveillance of SARS-CoV-2 variants from deep sequencing data": SupplementaryTable2.txt (part 35 of 363)

VARIANT_ID	CDS_NAME	CDS_POS	PATIENT_ID	REF_POS	REF_BASE	ALT_BASE	VARIANT_FREQ	COLLECTION_DATE	COUNTRY
N_3_E	N	3	ERR5175893	28282	T	A	0,999861	2020-12-27	United Kingdom
N_203_K	N	203	ERR5175893	28881	G	A	0,999604	2020-12-27	United Kingdom
N_204_R	N	204	ERR5175893	28883	G	C	0,999609	2020-12-27	United Kingdom
N_235_F	N	235	ERR5175893	28977	C	T	1	2020-12-27	United Kingdom
ORF1ab_816_T	ORF1ab	816	ERR5175894	2712	A	C	0,0517376	2020-12-24	United Kingdom
ORF1ab_3603_NA	ORF1ab	3603	ERR5175894	11074	C	+T	0,102168	2020-12-24	United Kingdom
ORF1ab_3606_NA	ORF1ab	3606	ERR5175894	11082	T	-G	0,101303	2020-12-24	United Kingdom
ORF1ab_3606_F	ORF1ab	3606	ERR5175894	11083	G	T	0,999775	2020-12-24	United Kingdom
ORF1ab_3711_F	ORF1ab	3711	ERR5175894	11396	C	T	1	2020-12-24	United Kingdom
ORF1ab_314_L	ORF1ab	314	ERR5175894	14408	C	T	0,999792	2020-12-24	United Kingdom
ORF1ab_2180_S	ORF1ab	2180	ERR5175894	20005	G	A	0,999711	2020-12-24	United Kingdom
S_18_F	S	18	ERR5175894	21614	C	T	1	2020-12-24	United Kingdom
S_222_V	S	222	ERR5175894	22227	C	T	0,999511	2020-12-24	United Kingdom
S_614_G	S	614	ERR5175894	23403	A	G	0,999677	2020-12-24	United Kingdom
S_1214_G	S	1214	ERR5175894	25202	T	G	0,112371	2020-12-24	United Kingdom
ORF3a_227_R	ORF3a	227	ERR5175894	26072	A	G	0,999741	2020-12-24	United Kingdom
ORF3a_262_S	ORF3a	262	ERR5175894	26176	C	T	0,99993	2020-12-24	United Kingdom
N_220_V	N	220	ERR5175894	28932	C	T	0,999862	2020-12-24	United Kingdom
ORF10_30_L	ORF10	30	ERR5175894	29645	G	T	1	2020-12-24	United Kingdom
ORF1ab_816_T	ORF1ab	816	ERR5175895	2712	A	C	0,0724025	2020-12-27	United Kingdom
ORF1ab_1022_I	ORF1ab	1022	ERR5175895	3330	C	T	0,998235	2020-12-27	United Kingdom
ORF1ab_1298_V	ORF1ab	1298	ERR5175895	4158	C	T	0,98832	2020-12-27	United Kingdom
ORF1ab_3662_H	ORF1ab	3662	ERR5175895	11250	G	A	0,999584	2020-12-27	United Kingdom
ORF1ab_76_I	ORF1ab	76	ERR5175895	13694	C	T	1	2020-12-27	United Kingdom
ORF1ab_314_L	ORF1ab	314	ERR5175895	14408	C	T	0,999394	2020-12-27	United Kingdom
ORF1ab_2160_N	ORF1ab	2160	ERR5175895	19947	G	T	0,178638	2020-12-27	United Kingdom
S_18_F	S	18	ERR5175895	21614	C	T	0,999928	2020-12-27	United Kingdom
S_222_V	S	222	ERR5175895	22227	C	T	0,999124	2020-12-27	United Kingdom
S_614_G	S	614	ERR5175895	23403	A	G	0,999772	2020-12-27	United Kingdom
S_769_V	S	769	ERR5175895	23868	G	T	0,999812	2020-12-27	United Kingdom
S_1214_G	S	1214	ERR5175895	25202	T	G	0,109549	2020-12-27	United Kingdom
ORF3a_77_F	ORF3a	77	ERR5175895	25621	G	T	0,940147	2020-12-27	United Kingdom
N_220_V	N	220	ERR5175895	28932	C	T	1	2020-12-27	United Kingdom
ORF10_30_L	ORF10	30	ERR5175895	29645	G	T	0,999306	2020-12-27	United Kingdom
ORF1ab_816_T	ORF1ab	816	ERR5175899	2712	A	C	0,0665809	2020-12-27	United Kingdom
ORF1ab_314_L	ORF1ab	314	ERR5175899	14408	C	T	0,999917	2020-12-27	United Kingdom
S_18_F	S	18	ERR5175899	21614	C	T	1	2020-12-27	United Kingdom
S_222_V	S	222	ERR5175899	22227	C	T	0,999002	2020-12-27	United Kingdom
S_459_F	S	459	ERR5175899	22938	C	T	0,05607	2020-12-27	United Kingdom
S_614_G	S	614	ERR5175899	23403	A	G	0,999901	2020-12-27	United Kingdom
S_1214_G	S	1214	ERR5175899	25202	T	G	0,160373	2020-12-27	United Kingdom
ORF7b_5_L	ORF7b	5	ERR5175899	27769	C	T	1	2020-12-27	United Kingdom
N_220_V	N	220	ERR5175899	28932	C	T	1	2020-12-27	United Kingdom
ORF10_30_L	ORF10	30	ERR5175899	29645	G	T	1	2020-12-27	United Kingdom
ORF1ab_124_C	ORF1ab	124	ERR5175901	635	C	T	0,0627076	2020-12-25	United Kingdom
ORF1ab_398_C	ORF1ab	398	ERR5175901	1457	C	T	0,999736	2020-12-25	United Kingdom
ORF1ab_2300_I	ORF1ab	2300	ERR5175901	7164	C	T	1	2020-12-25	United Kingdom
ORF1ab_4390_V	ORF1ab	4390	ERR5175901	13433	A	G	0,999918	2020-12-25	United Kingdom
ORF1ab_314_L	ORF1ab	314	ERR5175901	14408	C	T	0,999719	2020-12-25	United Kingdom
ORF1ab_919_Y	ORF1ab	919	ERR5175901	16222	C	T	1	2020-12-25	United Kingdom
ORF1ab_2256_S	ORF1ab	2256	ERR5175901	20233	C	T	1	2020-12-25	United Kingdom
S_19_I	S	19	ERR5175901	21618	C	T	0,999908	2020-12-25	United Kingdom
S_614_G	S	614	ERR5175901	23403	A	G	0,999874	2020-12-25	United Kingdom
S_879_S	S	879	ERR5175901	24197	G	T	0,99957	2020-12-25	United Kingdom
S_1264_L	S	1264	ERR5175901	25352	G	T	1	2020-12-25	United Kingdom
ORF3a_57_H	ORF3a	57	ERR5175901	25563	G	T	0,99982	2020-12-25	United Kingdom
ORF3a_151_I	ORF3a	151	ERR5175901	25844	C	T	1	2020-12-25	United Kingdom
E_21_F	E	21	ERR5175901	26305	C	T	0,9973	2020-12-25	United Kingdom
N_194_L	N	194	ERR5175901	28854	C	T	1	2020-12-25	United Kingdom
ORF1ab_144_Y	ORF1ab	144	ERR5175902	695	G	T	0,999628	2020-12-27	United Kingdom
ORF1ab_460_Y	ORF1ab	460	ERR5175902	1643	A	T	0,999388	2020-12-27	United Kingdom
ORF1ab_816_T	ORF1ab	816	ERR5175902	2712	A	C	0,0542912	2020-12-27	United Kingdom
ORF1ab_1001_I	ORF1ab	1001	ERR5175902	3267	C	T	0,999852	2020-12-27	United Kingdom
ORF1ab_1708_D	ORF1ab	1708	ERR5175902	5388	C	A	1	2020-12-27	United Kingdom
ORF1ab_2230_T	ORF1ab	2230	ERR5175902	6954	T	C	0,999565	2020-12-27	United Kingdom
ORF1ab_3644_F	ORF1ab	3644	ERR5175902	11195	C	T	0,999181	2020-12-27	United Kingdom
ORF1ab_3674_NA	ORF1ab	3674	ERR5175902	11287	G	-TCTGGTTTT	0,998198	2020-12-27	United Kingdom
ORF1ab_314_L	ORF1ab	314	ERR5175902	14408	C	T	0,999294	2020-12-27	United Kingdom
S_68_NA	S	68	ERR5175902	21764	A	-TACATG	0,997923	2020-12-27	United Kingdom
S_143_NA	S	143	ERR5175902	21990	T	-TTA	0,998835	2020-12-27	United Kingdom
S_501_Y	S	501	ERR5175902	23063	A	T	0,998889	2020-12-27	United Kingdom
S_570_D	S	570	ERR5175902	23271	C	A	0,999959	2020-12-27	United Kingdom
S_614_G	S	614	ERR5175902	23403	A	G	0,999839	2020-12-27	United Kingdom
S_681_H	S	681	ERR5175902	23604	C	A	1	2020-12-27	United Kingdom
S_716_I	S	716	ERR5175902	23709	C	T	1	2020-12-27	United Kingdom
S_982_A	S	982	ERR5175902	24506	T	G	1	2020-12-27	United Kingdom
S_1118_H	S	1118	ERR5175902	24914	G	C	1	2020-12-27	United Kingdom
S_1214_G	S	1214	ERR5175902	25202	T	G	0,127119	2020-12-27	United Kingdom
S_1263_L	S	1263	ERR5175902	25350	C	T	0,999644	2020-12-27	United Kingdom
ORF8_27_*	ORF8	27	ERR5175902	27972	C	T	1	2020-12-27	United Kingdom
ORF8_52_I	ORF8	52	ERR5175902	28048	G	T	1	2020-12-27	United Kingdom
ORF8_68_*	ORF8	68	ERR5175902	28095	A	T	0,994898	2020-12-27	United Kingdom
ORF8_73_C	ORF8	73	ERR5175902	28111	A	G	0,999836	2020-12-27	United Kingdom
ORF8_118_V	ORF8	118	ERR5175902	28245	T	G	0,999518	2020-12-27	United Kingdom
ORF8_119_NA	ORF8	119	ERR5175902	28250	T	+CTG	0,995223	2020-12-27	United Kingdom
ORF8_120_NA	ORF8	120	ERR5175902	28253	C	-A	0,998428	2020-12-27	United Kingdom
N_3_H	N	3	ERR5175902	28280	G	C	0,999908	2020-12-27	United Kingdom
N_3_V	N	3	ERR5175902	28281	A	T	0,999754	2020-12-27	United Kingdom
N_3_E	N	3	ERR5175902	28282	T	A	0,99957	2020-12-27	United Kingdom
N_203_K	N	203	ERR5175902	28881	G	A	0,999292	2020-12-27	United Kingdom
N_204_R	N	204	ERR5175902	28883	G	C	1	2020-12-27	United Kingdom
N_235_F	N	235	ERR5175902	28977	C	T	0,999816	2020-12-27	United Kingdom
ORF1ab_816_T	ORF1ab	816	ERR5175903	2712	A	C	0,0641368	2020-12-25	United Kingdom
ORF1ab_1001_I	ORF1ab	1001	ERR5175903	3267	C	T	0,999679	2020-12-25	United Kingdom
ORF1ab_1708_D	ORF1ab	1708	ERR5175903	5388	C	A	1	2020-12-25	United Kingdom
ORF1ab_2230_T	ORF1ab	2230	ERR5175903	6954	T	C	0,999195	2020-12-25	United Kingdom
ORF1ab_3674_NA	ORF1ab	3674	ERR5175903	11287	G	-TCTGGTTTT	0,998271	2020-12-25	United Kingdom
ORF1ab_314_L	ORF1ab	314	ERR5175903	14408	C	T	0,999691	2020-12-25	United Kingdom
ORF1ab_1383_R	ORF1ab	1383	ERR5175903	17615	A	G	0,99985	2020-12-25	United Kingdom
S_68_NA	S	68	ERR5175903	21764	A	-TACATG	0,997643	2020-12-25	United Kingdom
S_143_NA	S	143	ERR5175903	21990	T	-TTA	0,998336	2020-12-25	United Kingdom
S_501_Y	S	501	ERR5175903	23063	A	T	1	2020-12-25	United Kingdom
S_570_D	S	570	ERR5175903	23271	C	A	0,999696	2020-12-25	United Kingdom
S_614_G	S	614	ERR5175903	23403	A	G	0,999841	2020-12-25	United Kingdom
S_681_H	S	681	ERR5175903	23604	C	A	1	2020-12-25	United Kingdom
S_716_I	S	716	ERR5175903	23709	C	T	0,999833	2020-12-25	United Kingdom
S_982_A	S	982	ERR5175903	24506	T	G	0,999698	2020-12-25	United Kingdom
S_1118_H	S	1118	ERR5175903	24914	G	C	0,999902	2020-12-25	United Kingdom
S_1214_G	S	1214	ERR5175903	25202	T	G	0,102538	2020-12-25	United Kingdom
ORF8_27_*	ORF8	27	ERR5175903	27972	C	T	1	2020-12-25	United Kingdom
ORF8_52_I	ORF8	52	ERR5175903	28048	G	T	1	2020-12-25	United Kingdom
ORF8_73_C	ORF8	73	ERR5175903	28111	A	G	0,999707	2020-12-25	United Kingdom
N_3_H	N	3	ERR5175903	28280	G	C	0,99965	2020-12-25	United Kingdom
N_3_V	N	3	ERR5175903	28281	A	T	0,999913	2020-12-25	United Kingdom
N_3_E	N	3	ERR5175903	28282	T	A	0,999912	2020-12-25	United Kingdom
N_203_K	N	203	ERR5175903	28881	G	A	0,999367	2020-12-25	United Kingdom
N_204_R	N	204	ERR5175903	28883	G	C	0,999751	2020-12-25	United Kingdom
N_235_F	N	235	ERR5175903	28977	C	T	1	2020-12-25	United Kingdom
ORF1ab_816_T	ORF1ab	816	ERR5175904	2712	A	C	0,0535322	2020-12-27	United Kingdom
ORF1ab_4390_I	ORF1ab	4390	ERR5175904	13435	G	A	0,999946	2020-12-27	United Kingdom
ORF1ab_314_L	ORF1ab	314	ERR5175904	14408	C	T	0,999714	2020-12-27	United Kingdom
S_18_F	S	18	ERR5175904	21614	C	T	0,99977	2020-12-27	United Kingdom
S_222_V	S	222	ERR5175904	22227	C	T	0,999445	2020-12-27	United Kingdom
S_614_G	S	614	ERR5175904	23403	A	G	0,999888	2020-12-27	United Kingdom
S_1214_G	S	1214	ERR5175904	25202	T	G	0,136899	2020-12-27	United Kingdom
ORF3a_112_F	ORF3a	112	ERR5175904	25726	G	T	0,0887712	2020-12-27	United Kingdom
N_220_V	N	220	ERR5175904	28932	C	T	1	2020-12-27	United Kingdom
ORF10_30_L	ORF10	30	ERR5175904	29645	G	T	0,998514	2020-12-27	United Kingdom
ORF1ab_1001_I	ORF1ab	1001	ERR5175905	3267	C	T	0,999927	2020-12-26	United Kingdom
ORF1ab_1506_L	ORF1ab	1506	ERR5175905	4782	C	T	1	2020-12-26	United Kingdom
ORF1ab_1708_D	ORF1ab	1708	ERR5175905	5388	C	A	1	2020-12-26	United Kingdom
ORF1ab_2230_T	ORF1ab	2230	ERR5175905	6954	T	C	0,999685	2020-12-26	United Kingdom
ORF1ab_3674_NA	ORF1ab	3674	ERR5175905	11287	G	-TCTGGTTTT	0,997223	2020-12-26	United Kingdom
ORF1ab_3966_R	ORF1ab	3966	ERR5175905	12162	A	G	0,999879	2020-12-26	United Kingdom
ORF1ab_314_L	ORF1ab	314	ERR5175905	14408	C	T	0,999493	2020-12-26	United Kingdom
ORF1ab_1383_R	ORF1ab	1383	ERR5175905	17615	A	G	1	2020-12-26	United Kingdom
ORF1ab_2579_N	ORF1ab	2579	ERR5175905	21204	G	T	0,99927	2020-12-26	United Kingdom
S_68_NA	S	68	ERR5175905	21764	A	-TACATG	0,997876	2020-12-26	United Kingdom
S_143_NA	S	143	ERR5175905	21990	T	-TTA	0,998947	2020-12-26	United Kingdom
S_501_Y	S	501	ERR5175905	23063	A	T	1	2020-12-26	United Kingdom
S_570_D	S	570	ERR5175905	23271	C	A	0,999819	2020-12-26	United Kingdom
S_614_G	S	614	ERR5175905	23403	A	G	0,999784	2020-12-26	United Kingdom
S_681_H	S	681	ERR5175905	23604	C	A	1	2020-12-26	United Kingdom
S_716_I	S	716	ERR5175905	23709	C	T	1	2020-12-26	United Kingdom
S_982_A	S	982	ERR5175905	24506	T	G	0,99927	2020-12-26	United Kingdom
S_1118_H	S	1118	ERR5175905	24914	G	C	0,999927	2020-12-26	United Kingdom
S_1214_G	S	1214	ERR5175905	25202	T	G	0,0987884	2020-12-26	United Kingdom
ORF8_27_*	ORF8	27	ERR5175905	27972	C	T	1	2020-12-26	United Kingdom
ORF8_52_I	ORF8	52	ERR5175905	28048	G	T	1	2020-12-26	United Kingdom
ORF8_73_C	ORF8	73	ERR5175905	28111	A	G	0,99985	2020-12-26	United Kingdom
N_3_H	N	3	ERR5175905	28280	G	C	0,999882	2020-12-26	United Kingdom
N_3_V	N	3	ERR5175905	28281	A	T	0,999911	2020-12-26	United Kingdom
N_3_E	N	3	ERR5175905	28282	T	A	0,999705	2020-12-26	United Kingdom
N_203_K	N	203	ERR5175905	28881	G	A	0,998058	2020-12-26	United Kingdom
N_204_R	N	204	ERR5175905	28883	G	C	1	2020-12-26	United Kingdom
N_235_F	N	235	ERR5175905	28977	C	T	0,999136	2020-12-26	United Kingdom
ORF1ab_816_T	ORF1ab	816	ERR5175907	2712	A	C	0,0605715	2020-12-26	United Kingdom
ORF1ab_971_L	ORF1ab	971	ERR5175907	3177	C	T	0,999039	2020-12-26	United Kingdom
ORF1ab_1001_I	ORF1ab	1001	ERR5175907	3267	C	T	1	2020-12-26	United Kingdom
ORF1ab_1708_D	ORF1ab	1708	ERR5175907	5388	C	A	1	2020-12-26	United Kingdom
ORF1ab_2230_T	ORF1ab	2230	ERR5175907	6954	T	C	0,999479	2020-12-26	United Kingdom
ORF1ab_3520_I	ORF1ab	3520	ERR5175907	10824	C	T	0,999588	2020-12-26	United Kingdom
ORF1ab_3674_NA	ORF1ab	3674	ERR5175907	11287	G	-TCTGGTTTT	0,997539	2020-12-26	United Kingdom
ORF1ab_314_L	ORF1ab	314	ERR5175907	14408	C	T	0,999685	2020-12-26	United Kingdom
ORF1ab_333_I	ORF1ab	333	ERR5175907	14464	G	A	0,999665	2020-12-26	United Kingdom
S_68_NA	S	68	ERR5175907	21764	A	-TACATG	0,996691	2020-12-26	United Kingdom
S_143_NA	S	143	ERR5175907	21990	T	-TTA	0,997676	2020-12-26	United Kingdom
S_501_Y	S	501	ERR5175907	23063	A	T	0,999664	2020-12-26	United Kingdom
S_570_D	S	570	ERR5175907	23271	C	A	0,999777	2020-12-26	United Kingdom
S_614_G	S	614	ERR5175907	23403	A	G	0,999767	2020-12-26	United Kingdom
S_681_H	S	681	ERR5175907	23604	C	A	1	2020-12-26	United Kingdom
S_716_I	S	716	ERR5175907	23709	C	T	1	2020-12-26	United Kingdom
S_982_A	S	982	ERR5175907	24506	T	G	0,999735	2020-12-26	United Kingdom
S_1118_H	S	1118	ERR5175907	24914	G	C	1	2020-12-26	United Kingdom
S_1214_G	S	1214	ERR5175907	25202	T	G	0,115695	2020-12-26	United Kingdom
ORF8_27_*	ORF8	27	ERR5175907	27972	C	T	1	2020-12-26	United Kingdom
ORF8_52_I	ORF8	52	ERR5175907	28048	G	T	1	2020-12-26	United Kingdom
ORF8_73_C	ORF8	73	ERR5175907	28111	A	G	0,999749	2020-12-26	United Kingdom
N_3_H	N	3	ERR5175907	28280	G	C	0,999851	2020-12-26	United Kingdom
N_3_V	N	3	ERR5175907	28281	A	T	0,99985	2020-12-26	United Kingdom
N_3_E	N	3	ERR5175907	28282	T	A	0,999914	2020-12-26	United Kingdom
N_203_K	N	203	ERR5175907	28881	G	A	0,999402	2020-12-26	United Kingdom
N_204_R	N	204	ERR5175907	28883	G	C	0,999765	2020-12-26	United Kingdom
N_235_F	N	235	ERR5175907	28977	C	T	0,999557	2020-12-26	United Kingdom
ORF1ab_816_T	ORF1ab	816	ERR5175908	2712	A	C	0,0565127	2020-12-26	United Kingdom
ORF1ab_927_L	ORF1ab	927	ERR5175908	3045	C	T	0,998415	2020-12-26	United Kingdom
ORF1ab_1001_I	ORF1ab	1001	ERR5175908	3267	C	T	0,999808	2020-12-26	United Kingdom
ORF1ab_1125_C	ORF1ab	1125	ERR5175908	3638	G	T	0,999688	2020-12-26	United Kingdom
ORF1ab_1708_D	ORF1ab	1708	ERR5175908	5388	C	A	1	2020-12-26	United Kingdom
ORF1ab_2230_T	ORF1ab	2230	ERR5175908	6954	T	C	0,999531	2020-12-26	United Kingdom
ORF1ab_2632_A	ORF1ab	2632	ERR5175908	8159	A	G	0,999785	2020-12-26	United Kingdom
ORF1ab_3674_NA	ORF1ab	3674	ERR5175908	11287	G	-TCTGGTTTT	0,997822	2020-12-26	United Kingdom
ORF1ab_314_L	ORF1ab	314	ERR5175908	14408	C	T	0,999798	2020-12-26	United Kingdom
S_68_NA	S	68	ERR5175908	21764	A	-TACATG	0,997653	2020-12-26	United Kingdom
S_143_NA	S	143	ERR5175908	21990	T	-TTA	0,997649	2020-12-26	United Kingdom
S_501_Y	S	501	ERR5175908	23063	A	T	1	2020-12-26	United Kingdom
S_570_D	S	570	ERR5175908	23271	C	A	0,999897	2020-12-26	United Kingdom
S_614_G	S	614	ERR5175908	23403	A	G	0,999779	2020-12-26	United Kingdom
S_681_H	S	681	ERR5175908	23604	C	A	0,999676	2020-12-26	United Kingdom
S_716_I	S	716	ERR5175908	23709	C	T	1	2020-12-26	United Kingdom
S_982_A	S	982	ERR5175908	24506	T	G	1	2020-12-26	United Kingdom
S_1118_H	S	1118	ERR5175908	24914	G	C	0,999611	2020-12-26	United Kingdom
ORF8_27_*	ORF8	27	ERR5175908	27972	C	T	1	2020-12-26	United Kingdom
ORF8_52_I	ORF8	52	ERR5175908	28048	G	T	1	2020-12-26	United Kingdom
ORF8_73_C	ORF8	73	ERR5175908	28111	A	G	0,999689	2020-12-26	United Kingdom
N_3_H	N	3	ERR5175908	28280	G	C	0,999879	2020-12-26	United Kingdom
N_3_V	N	3	ERR5175908	28281	A	T	0,99983	2020-12-26	United Kingdom
N_3_E	N	3	ERR5175908	28282	T	A	0,999733	2020-12-26	United Kingdom
N_203_K	N	203	ERR5175908	28881	G	A	0,999339	2020-12-26	United Kingdom
N_204_R	N	204	ERR5175908	28883	G	C	0,999919	2020-12-26	United Kingdom
N_235_F	N	235	ERR5175908	28977	C	T	1	2020-12-26	United Kingdom
ORF1ab_1001_I	ORF1ab	1001	ERR5175911	3267	C	T	1	2020-12-26	United Kingdom
ORF1ab_1125_C	ORF1ab	1125	ERR5175911	3638	G	T	0,999405	2020-12-26	United Kingdom
ORF1ab_2230_T	ORF1ab	2230	ERR5175911	6954	T	C	1	2020-12-26	United Kingdom
ORF1ab_2269_S	ORF1ab	2269	ERR5175911	7070	G	A	0,0653873	2020-12-26	United Kingdom
ORF1ab_3674_NA	ORF1ab	3674	ERR5175911	11287	G	-TCTGGTTTT	0,998688	2020-12-26	United Kingdom
ORF1ab_4265_I	ORF1ab	4265	ERR5175911	13059	C	T	1	2020-12-26	United Kingdom
ORF1ab_314_L	ORF1ab	314	ERR5175911	14408	C	T	0,999885	2020-12-26	United Kingdom
S_68_NA	S	68	ERR5175911	21764	A	-TACATG	0,997567	2020-12-26	United Kingdom
S_143_NA	S	143	ERR5175911	21990	T	-TTA	0,99845	2020-12-26	United Kingdom
S_501_Y	S	501	ERR5175911	23063	A	T	0,998962	2020-12-26	United Kingdom
S_570_D	S	570	ERR5175911	23271	C	A	0,99988	2020-12-26	United Kingdom
S_614_G	S	614	ERR5175911	23403	A	G	0,999976	2020-12-26	United Kingdom
S_681_H	S	681	ERR5175911	23604	C	A	0,999112	2020-12-26	United Kingdom
S_716_I	S	716	ERR5175911	23709	C	T	1	2020-12-26	United Kingdom
S_982_A	S	982	ERR5175911	24506	T	G	1	2020-12-26	United Kingdom
S_1118_H	S	1118	ERR5175911	24914	G	C	0,999841	2020-12-26	United Kingdom
S_1214_G	S	1214	ERR5175911	25202	T	G	0,0627306	2020-12-26	United Kingdom
ORF8_27_*	ORF8	27	ERR5175911	27972	C	T	1	2020-12-26	United Kingdom
ORF8_52_I	ORF8	52	ERR5175911	28048	G	T	1	2020-12-26	United Kingdom
ORF8_73_C	ORF8	73	ERR5175911	28111	A	G	0,999786	2020-12-26	United Kingdom
N_3_H	N	3	ERR5175911	28280	G	C	1	2020-12-26	United Kingdom
N_3_V	N	3	ERR5175911	28281	A	T	0,999831	2020-12-26	United Kingdom
N_3_E	N	3	ERR5175911	28282	T	A	0,999831	2020-12-26	United Kingdom
N_203_K	N	203	ERR5175911	28881	G	A	0,999158	2020-12-26	United Kingdom
N_204_R	N	204	ERR5175911	28883	G	C	1	2020-12-26	United Kingdom
N_235_F	N	235	ERR5175911	28977	C	T	1	2020-12-26	United Kingdom
ORF1ab_314_L	ORF1ab	314	ERR5175912	14408	C	T	0,999757	2020-12-26	United Kingdom
ORF1ab_370_V	ORF1ab	370	ERR5175912	14576	C	T	0,999827	2020-12-26	United Kingdom
ORF1ab_1719_I	ORF1ab	1719	ERR5175912	18624	G	T	0,999866	2020-12-26	United Kingdom
S_18_F	S	18	ERR5175912	21614	C	T	0,999892	2020-12-26	United Kingdom
S_222_V	S	222	ERR5175912	22227	C	T	0,999322	2020-12-26	United Kingdom
S_614_G	S	614	ERR5175912	23403	A	G	0,999768	2020-12-26	United Kingdom
S_1214_G	S	1214	ERR5175912	25202	T	G	0,150929	2020-12-26	United Kingdom
ORF3a_110_V	ORF3a	110	ERR5175912	25721	C	T	0,999621	2020-12-26	United Kingdom
ORF7b_5_L	ORF7b	5	ERR5175912	27769	C	T	0,999791	2020-12-26	United Kingdom
N_220_V	N	220	ERR5175912	28932	C	T	0,999628	2020-12-26	United Kingdom
ORF10_30_L	ORF10	30	ERR5175912	29645	G	T	1	2020-12-26	United Kingdom
ORF1ab_816_T	ORF1ab	816	ERR5175913	2712	A	C	0,0655333	2020-12-26	United Kingdom
ORF1ab_314_L	ORF1ab	314	ERR5175913	14408	C	T	0,99971	2020-12-26	United Kingdom
S_222_V	S	222	ERR5175913	22227	C	T	0,999206	2020-12-26	United Kingdom
S_614_G	S	614	ERR5175913	23403	A	G	0,999772	2020-12-26	United Kingdom
S_1214_G	S	1214	ERR5175913	25202	T	G	0,139401	2020-12-26	United Kingdom
N_220_V	N	220	ERR5175913	28932	C	T	0,999895	2020-12-26	United Kingdom
N_377_Y	N	377	ERR5175913	29402	G	T	1	2020-12-26	United Kingdom
ORF10_30_L	ORF10	30	ERR5175913	29645	G	T	1	2020-12-26	United Kingdom
ORF1ab_816_T	ORF1ab	816	ERR5175925	2712	A	C	0,0515416	2020-12-27	United Kingdom
ORF1ab_971_L	ORF1ab	971	ERR5175925	3177	C	T	0,99933	2020-12-27	United Kingdom
ORF1ab_1001_I	ORF1ab	1001	ERR5175925	3267	C	T	0,999903	2020-12-27	United Kingdom
ORF1ab_1708_D	ORF1ab	1708	ERR5175925	5388	C	A	1	2020-12-27	United Kingdom
ORF1ab_2230_T	ORF1ab	2230	ERR5175925	6954	T	C	1	2020-12-27	United Kingdom
ORF1ab_3674_NA	ORF1ab	3674	ERR5175925	11287	G	-TCTGGTTTT	0,998271	2020-12-27	United Kingdom
ORF1ab_314_L	ORF1ab	314	ERR5175925	14408	C	T	0,999813	2020-12-27	United Kingdom
ORF1ab_2313_S	ORF1ab	2313	ERR5175925	20404	C	T	1	2020-12-27	United Kingdom
S_68_NA	S	68	ERR5175925	21764	A	-TACATG	0,99783	2020-12-27	United Kingdom
S_143_NA	S	143	ERR5175925	21990	T	-TTA	0,998584	2020-12-27	United Kingdom
S_501_Y	S	501	ERR5175925	23063	A	T	1	2020-12-27	United Kingdom
S_570_D	S	570	ERR5175925	23271	C	A	0,999922	2020-12-27	United Kingdom
S_614_G	S	614	ERR5175925	23403	A	G	0,999829	2020-12-27	United Kingdom
S_681_H	S	681	ERR5175925	23604	C	A	0,999625	2020-12-27	United Kingdom
S_716_I	S	716	ERR5175925	23709	C	T	0,99889	2020-12-27	United Kingdom
S_982_A	S	982	ERR5175925	24506	T	G	0,999526	2020-12-27	United Kingdom
S_1118_H	S	1118	ERR5175925	24914	G	C	1	2020-12-27	United Kingdom
S_1214_G	S	1214	ERR5175925	25202	T	G	0,0553846	2020-12-27	United Kingdom
ORF8_27_*	ORF8	27	ERR5175925	27972	C	T	1	2020-12-27	United Kingdom
ORF8_52_I	ORF8	52	ERR5175925	28048	G	T	1	2020-12-27	United Kingdom
ORF8_73_C	ORF8	73	ERR5175925	28111	A	G	0,999783	2020-12-27	United Kingdom
N_3_H	N	3	ERR5175925	28280	G	C	0,999946	2020-12-27	United Kingdom
N_3_V	N	3	ERR5175925	28281	A	T	0,999893	2020-12-27	United Kingdom
N_3_E	N	3	ERR5175925	28282	T	A	0,999625	2020-12-27	United Kingdom
N_203_K	N	203	ERR5175925	28881	G	A	0,99982	2020-12-27	United Kingdom
N_204_R	N	204	ERR5175925	28883	G	C	0,999822	2020-12-27	United Kingdom
N_235_F	N	235	ERR5175925	28977	C	T	0,999814	2020-12-27	United Kingdom
ORF1ab_1001_I	ORF1ab	1001	ERR5175928	3267	C	T	0,99972	2020-12-25	United Kingdom
ORF1ab_1708_D	ORF1ab	1708	ERR5175928	5388	C	A	1	2020-12-25	United Kingdom
ORF1ab_2230_T	ORF1ab	2230	ERR5175928	6954	T	C	0,999624	2020-12-25	United Kingdom
ORF1ab_3126_V	ORF1ab	3126	ERR5175928	9641	A	G	0,999148	2020-12-25	United Kingdom
ORF1ab_3674_NA	ORF1ab	3674	ERR5175928	11287	G	-TCTGGTTTT	0,998167	2020-12-25	United Kingdom
ORF1ab_218_L	ORF1ab	218	ERR5175928	14120	C	T	0,99965	2020-12-25	United Kingdom
ORF1ab_314_L	ORF1ab	314	ERR5175928	14408	C	T	0,99963	2020-12-25	United Kingdom
S_68_NA	S	68	ERR5175928	21764	A	-TACATG	0,997169	2020-12-25	United Kingdom
S_142_NA	S	142	ERR5175928	21987	G	-TGT	0,995453	2020-12-25	United Kingdom
S_501_Y	S	501	ERR5175928	23063	A	T	1	2020-12-25	United Kingdom
S_570_D	S	570	ERR5175928	23271	C	A	0,999846	2020-12-25	United Kingdom
S_614_G	S	614	ERR5175928	23403	A	G	0,999631	2020-12-25	United Kingdom
S_681_H	S	681	ERR5175928	23604	C	A	0,999309	2020-12-25	United Kingdom
S_716_I	S	716	ERR5175928	23709	C	T	1	2020-12-25	United Kingdom
S_982_A	S	982	ERR5175928	24506	T	G	0,999539	2020-12-25	United Kingdom
S_1118_H	S	1118	ERR5175928	24914	G	C	0,999948	2020-12-25	United Kingdom
S_1214_G	S	1214	ERR5175928	25202	T	G	0,0904126	2020-12-25	United Kingdom
ORF8_27_*	ORF8	27	ERR5175928	27972	C	T	0,99729	2020-12-25	United Kingdom
ORF8_52_I	ORF8	52	ERR5175928	28048	G	T	1	2020-12-25	United Kingdom
ORF8_68_*	ORF8	68	ERR5175928	28095	A	T	0,987552	2020-12-25	United Kingdom
ORF8_73_C	ORF8	73	ERR5175928	28111	A	G	0,999829	2020-12-25	United Kingdom
N_3_H	N	3	ERR5175928	28280	G	C	0,999973	2020-12-25	United Kingdom
N_3_V	N	3	ERR5175928	28281	A	T	0,99948	2020-12-25	United Kingdom
N_3_E	N	3	ERR5175928	28282	T	A	0,999945	2020-12-25	United Kingdom
N_203_K	N	203	ERR5175928	28881	G	A	0,999509	2020-12-25	United Kingdom
N_204_R	N	204	ERR5175928	28883	G	C	1	2020-12-25	United Kingdom
N_235_F	N	235	ERR5175928	28977	C	T	1	2020-12-25	United Kingdom
ORF1ab_816_T	ORF1ab	816	ERR5175932	2712	A	C	0,0660295	2020-12-25	United Kingdom
ORF1ab_2659_Y	ORF1ab	2659	ERR5175932	8240	C	T	0,80747	2020-12-25	United Kingdom
ORF1ab_3344_F	ORF1ab	3344	ERR5175932	10296	C	T	0,999827	2020-12-25	United Kingdom
ORF1ab_3993_C	ORF1ab	3993	ERR5175932	12242	C	T	0,99936	2020-12-25	United Kingdom
ORF1ab_314_L	ORF1ab	314	ERR5175932	14408	C	T	0,999696	2020-12-25	United Kingdom
S_18_F	S	18	ERR5175932	21614	C	T	0,999762	2020-12-25	United Kingdom
S_222_V	S	222	ERR5175932	22227	C	T	0,999755	2020-12-25	United Kingdom
S_614_G	S	614	ERR5175932	23403	A	G	0,999846	2020-12-25	United Kingdom
S_1214_G	S	1214	ERR5175932	25202	T	G	0,0837662	2020-12-25	United Kingdom
N_220_V	N	220	ERR5175932	28932	C	T	1	2020-12-25	United Kingdom
ORF10_30_L	ORF10	30	ERR5175932	29645	G	T	1	2020-12-25	United Kingdom
ORF1ab_816_T	ORF1ab	816	ERR5175935	2712	A	C	0,0620854	2020-12-26	United Kingdom
ORF1ab_1001_I	ORF1ab	1001	ERR5175935	3267	C	T	0,999872	2020-12-26	United Kingdom
ORF1ab_1708_D	ORF1ab	1708	ERR5175935	5388	C	A	1	2020-12-26	United Kingdom
ORF1ab_2230_T	ORF1ab	2230	ERR5175935	6954	T	C	0,99945	2020-12-26	United Kingdom
ORF1ab_2607_K	ORF1ab	2607	ERR5175935	8084	G	A	0,999645	2020-12-26	United Kingdom
ORF1ab_3674_NA	ORF1ab	3674	ERR5175935	11287	G	-TCTGGTTTT	0,998377	2020-12-26	United Kingdom
ORF1ab_314_L	ORF1ab	314	ERR5175935	14408	C	T	0,999703	2020-12-26	United Kingdom
ORF1ab_1383_R	ORF1ab	1383	ERR5175935	17615	A	G	0,999857	2020-12-26	United Kingdom
S_68_NA	S	68	ERR5175935	21764	A	-TACATG	0,996239	2020-12-26	United Kingdom
S_143_NA	S	143	ERR5175935	21990	T	-TTA	0,998874	2020-12-26	United Kingdom
S_501_Y	S	501	ERR5175935	23063	A	T	0,999729	2020-12-26	United Kingdom
S_570_D	S	570	ERR5175935	23271	C	A	0,999846	2020-12-26	United Kingdom
S_614_G	S	614	ERR5175935	23403	A	G	0,99985	2020-12-26	United Kingdom
S_681_H	S	681	ERR5175935	23604	C	A	0,999803	2020-12-26	United Kingdom
S_716_I	S	716	ERR5175935	23709	C	T	0,999803	2020-12-26	United Kingdom
S_982_A	S	982	ERR5175935	24506	T	G	0,999361	2020-12-26	United Kingdom
S_1118_H	S	1118	ERR5175935	24914	G	C	0,999712	2020-12-26	United Kingdom
S_1214_G	S	1214	ERR5175935	25202	T	G	0,0622691	2020-12-26	United Kingdom
ORF7a_85_E	ORF7a	85	ERR5175935	27646	A	G	0,999578	2020-12-26	United Kingdom
ORF8_27_*	ORF8	27	ERR5175935	27972	C	T	1	2020-12-26	United Kingdom
ORF8_52_I	ORF8	52	ERR5175935	28048	G	T	1	2020-12-26	United Kingdom
ORF8_73_C	ORF8	73	ERR5175935	28111	A	G	0,999827	2020-12-26	United Kingdom
N_3_H	N	3	ERR5175935	28280	G	C	0,999897	2020-12-26	United Kingdom
N_3_V	N	3	ERR5175935	28281	A	T	0,999731	2020-12-26	United Kingdom
N_3_E	N	3	ERR5175935	28282	T	A	0,999461	2020-12-26	United Kingdom
N_203_K	N	203	ERR5175935	28881	G	A	0,999604	2020-12-26	United Kingdom
N_204_R	N	204	ERR5175935	28883	G	C	0,999766	2020-12-26	United Kingdom
N_235_F	N	235	ERR5175935	28977	C	T	0,999918	2020-12-26	United Kingdom
ORF1ab_730_F	ORF1ab	730	ERR5175936	2453	C	T	0,998756	2020-12-26	United Kingdom
ORF1ab_816_T	ORF1ab	816	ERR5175936	2712	A	C	0,181435	2020-12-26	United Kingdom
ORF1ab_816_N	ORF1ab	816	ERR5175936	2713	A	C	0,0833093	2020-12-26	United Kingdom
ORF1ab_1001_I	ORF1ab	1001	ERR5175936	3267	C	T	0,999965	2020-12-26	United Kingdom
ORF1ab_1708_D	ORF1ab	1708	ERR5175936	5388	C	A	1	2020-12-26	United Kingdom
ORF1ab_2230_T	ORF1ab	2230	ERR5175936	6954	T	C	0,99939	2020-12-26	United Kingdom
ORF1ab_3674_NA	ORF1ab	3674	ERR5175936	11287	G	-TCTGGTTTT	0,998461	2020-12-26	United Kingdom
ORF1ab_222_I	ORF1ab	222	ERR5175936	14131	G	A	0,174186	2020-12-26	United Kingdom
ORF1ab_314_L	ORF1ab	314	ERR5175936	14408	C	T	0,999779	2020-12-26	United Kingdom
S_68_NA	S	68	ERR5175936	21764	A	-TACATG	0,997691	2020-12-26	United Kingdom
S_143_NA	S	143	ERR5175936	21990	T	-TTA	0,998533	2020-12-26	United Kingdom
S_501_Y	S	501	ERR5175936	23063	A	T	1	2020-12-26	United Kingdom
S_570_D	S	570	ERR5175936	23271	C	A	0,999945	2020-12-26	United Kingdom
S_614_G	S	614	ERR5175936	23403	A	G	0,999718	2020-12-26	United Kingdom
S_681_H	S	681	ERR5175936	23604	C	A	1	2020-12-26	United Kingdom
S_716_I	S	716	ERR5175936	23709	C	T	0,999805	2020-12-26	United Kingdom
S_982_A	S	982	ERR5175936	24506	T	G	0,999394	2020-12-26	United Kingdom
S_1118_H	S	1118	ERR5175936	24914	G	C	0,999809	2020-12-26	United Kingdom
S_1214_G	S	1214	ERR5175936	25202	T	G	0,104848	2020-12-26	United Kingdom
ORF8_27_*	ORF8	27	ERR5175936	27972	C	T	1	2020-12-26	United Kingdom
ORF8_52_I	ORF8	52	ERR5175936	28048	G	T	1	2020-12-26	United Kingdom
ORF8_73_C	ORF8	73	ERR5175936	28111	A	G	0,99993	2020-12-26	United Kingdom
N_3_H	N	3	ERR5175936	28280	G	C	0,999931	2020-12-26	United Kingdom
N_3_V	N	3	ERR5175936	28281	A	T	0,999724	2020-12-26	United Kingdom
N_3_E	N	3	ERR5175936	28282	T	A	0,99977	2020-12-26	United Kingdom
N_203_K	N	203	ERR5175936	28881	G	A	0,999715	2020-12-26	United Kingdom
N_204_R	N	204	ERR5175936	28883	G	C	0,999906	2020-12-26	United Kingdom
N_235_F	N	235	ERR5175936	28977	C	T	0,999705	2020-12-26	United Kingdom
ORF1ab_37_D	ORF1ab	37	ERR5175937	376	G	T	0,999841	2020-12-26	United Kingdom
ORF1ab_459_I	ORF1ab	459	ERR5175937	1640	G	A	0,999852	2020-12-26	United Kingdom
ORF1ab_698_V	ORF1ab	698	ERR5175937	2358	C	T	1	2020-12-26	United Kingdom
ORF1ab_2501_T	ORF1ab	2501	ERR5175937	7767	T	C	1	2020-12-26	United Kingdom
ORF1ab_3732_A	ORF1ab	3732	ERR5175937	11459	T	G	1	2020-12-26	United Kingdom
ORF1ab_4065_I	ORF1ab	4065	ERR5175937	12459	C	T	0,0657129	2020-12-26	United Kingdom
ORF1ab_314_L	ORF1ab	314	ERR5175937	14408	C	T	0,999621	2020-12-26	United Kingdom
ORF1ab_1213_Y	ORF1ab	1213	ERR5175937	17104	C	T	0,999898	2020-12-26	United Kingdom
ORF1ab_1583_S	ORF1ab	1583	ERR5175937	18214	G	A	1	2020-12-26	United Kingdom
S_439_K	S	439	ERR5175937	22879	C	A	1	2020-12-26	United Kingdom
S_614_G	S	614	ERR5175937	23403	A	G	0,999862	2020-12-26	United Kingdom
S_1214_G	S	1214	ERR5175937	25202	T	G	0,0990629	2020-12-26	United Kingdom
N_193_I	N	193	ERR5175937	28851	G	T	1	2020-12-26	United Kingdom
ORF1ab_816_T	ORF1ab	816	ERR5175938	2712	A	C	0,0550864	2020-12-25	United Kingdom
ORF1ab_1001_I	ORF1ab	1001	ERR5175938	3267	C	T	0,116822	2020-12-25	United Kingdom
ORF1ab_1708_D	ORF1ab	1708	ERR5175938	5388	C	A	0,104121	2020-12-25	United Kingdom
ORF1ab_2230_T	ORF1ab	2230	ERR5175938	6954	T	C	0,108696	2020-12-25	United Kingdom
ORF1ab_3649_C	ORF1ab	3649	ERR5175938	11211	A	G	0,883564	2020-12-25	United Kingdom
ORF1ab_3674_NA	ORF1ab	3674	ERR5175938	11287	G	-TCTGGTTTT	0,114368	2020-12-25	United Kingdom
ORF1ab_3748_I	ORF1ab	3748	ERR5175938	11507	G	A	0,117271	2020-12-25	United Kingdom
ORF1ab_314_L	ORF1ab	314	ERR5175938	14408	C	T	0,999796	2020-12-25	United Kingdom
S_68_NA	S	68	ERR5175938	21764	A	-TACATG	0,143507	2020-12-25	United Kingdom
S_143_NA	S	143	ERR5175938	21990	T	-TTA	0,136078	2020-12-25	United Kingdom
S_209_NA	S	209	ERR5175938	22188	C	-TAT	0,657023	2020-12-25	United Kingdom
S_255_F	S	255	ERR5175938	22326	C	T	0,831536	2020-12-25	United Kingdom
S_501_Y	S	501	ERR5175938	23063	A	T	0,137144	2020-12-25	United Kingdom
S_570_D	S	570	ERR5175938	23271	C	A	0,119597	2020-12-25	United Kingdom
S_614_G	S	614	ERR5175938	23403	A	G	0,999654	2020-12-25	United Kingdom
S_681_H	S	681	ERR5175938	23604	C	A	0,122525	2020-12-25	United Kingdom
S_716_I	S	716	ERR5175938	23709	C	T	0,12552	2020-12-25	United Kingdom
S_982_A	S	982	ERR5175938	24506	T	G	0,11639	2020-12-25	United Kingdom
S_1118_H	S	1118	ERR5175938	24914	G	C	0,123431	2020-12-25	United Kingdom
S_1214_G	S	1214	ERR5175938	25202	T	G	0,121118	2020-12-25	United Kingdom
ORF3a_57_H	ORF3a	57	ERR5175938	25563	G	T	0,877433	2020-12-25	United Kingdom
ORF8_27_*	ORF8	27	ERR5175938	27972	C	T	0,11553	2020-12-25	United Kingdom
ORF8_52_I	ORF8	52	ERR5175938	28048	G	T	0,116505	2020-12-25	United Kingdom
ORF8_73_C	ORF8	73	ERR5175938	28111	A	G	0,136768	2020-12-25	United Kingdom
N_3_H	N	3	ERR5175938	28280	G	C	0,137004	2020-12-25	United Kingdom
N_3_V	N	3	ERR5175938	28281	A	T	0,136992	2020-12-25	United Kingdom
N_3_E	N	3	ERR5175938	28282	T	A	0,136939	2020-12-25	United Kingdom
N_12_S	N	12	ERR5175938	28307	G	T	0,860869	2020-12-25	United Kingdom
N_194_L	N	194	ERR5175938	28854	C	T	0,851328	2020-12-25	United Kingdom
N_203_K	N	203	ERR5175938	28881	G	A	0,145993	2020-12-25	United Kingdom
N_204_R	N	204	ERR5175938	28883	G	C	0,147259	2020-12-25	United Kingdom
N_235_F	N	235	ERR5175938	28977	C	T	0,153624	2020-12-25	United Kingdom
ORF1ab_1001_I	ORF1ab	1001	ERR5175941	3267	C	T	1	2020-12-25	United Kingdom
ORF1ab_1708_D	ORF1ab	1708	ERR5175941	5388	C	A	1	2020-12-25	United Kingdom
ORF1ab_2230_T	ORF1ab	2230	ERR5175941	6954	T	C	0,999668	2020-12-25	United Kingdom
ORF1ab_3674_NA	ORF1ab	3674	ERR5175941	11287	G	-TCTGGTTTT	0,994247	2020-12-25	United Kingdom
ORF1ab_314_L	ORF1ab	314	ERR5175941	14408	C	T	0,999726	2020-12-25	United Kingdom
ORF1ab_1383_R	ORF1ab	1383	ERR5175941	17615	A	G	0,999709	2020-12-25	United Kingdom
ORF1ab_1662_V	ORF1ab	1662	ERR5175941	18452	C	T	0,999859	2020-12-25	United Kingdom
S_68_NA	S	68	ERR5175941	21764	A	-TACATG	0,998536	2020-12-25	United Kingdom
S_143_NA	S	143	ERR5175941	21990	T	-TTA	0,997414	2020-12-25	United Kingdom
S_501_Y	S	501	ERR5175941	23063	A	T	0,99898	2020-12-25	United Kingdom
S_570_D	S	570	ERR5175941	23271	C	A	0,99983	2020-12-25	United Kingdom
S_614_G	S	614	ERR5175941	23403	A	G	0,999889	2020-12-25	United Kingdom
S_681_H	S	681	ERR5175941	23604	C	A	1	2020-12-25	United Kingdom
S_716_I	S	716	ERR5175941	23709	C	T	0,999602	2020-12-25	United Kingdom
S_982_A	S	982	ERR5175941	24506	T	G	0,999427	2020-12-25	United Kingdom
S_1118_H	S	1118	ERR5175941	24914	G	C	0,999945	2020-12-25	United Kingdom
S_1214_G	S	1214	ERR5175941	25202	T	G	0,116776	2020-12-25	United Kingdom
ORF8_27_*	ORF8	27	ERR5175941	27972	C	T	0,997619	2020-12-25	United Kingdom
ORF8_52_I	ORF8	52	ERR5175941	28048	G	T	1	2020-12-25	United Kingdom
ORF8_73_C	ORF8	73	ERR5175941	28111	A	G	0,999756	2020-12-25	United Kingdom
N_3_H	N	3	ERR5175941	28280	G	C	0,999978	2020-12-25	United Kingdom
N_3_V	N	3	ERR5175941	28281	A	T	0,999754	2020-12-25	United Kingdom
N_3_E	N	3	ERR5175941	28282	T	A	0,99991	2020-12-25	United Kingdom
N_203_K	N	203	ERR5175941	28881	G	A	0,99815	2020-12-25	United Kingdom
N_204_R	N	204	ERR5175941	28883	G	C	0,999927	2020-12-25	United Kingdom
N_235_F	N	235	ERR5175941	28977	C	T	0,999756	2020-12-25	United Kingdom
ORF1ab_144_Y	ORF1ab	144	ERR5175945	695	G	T	0,999947	2020-12-27	United Kingdom
ORF1ab_460_Y	ORF1ab	460	ERR5175945	1643	A	T	0,999932	2020-12-27	United Kingdom
ORF1ab_1001_I	ORF1ab	1001	ERR5175945	3267	C	T	0,999407	2020-12-27	United Kingdom
ORF1ab_2230_T	ORF1ab	2230	ERR5175945	6954	T	C	1	2020-12-27	United Kingdom
ORF1ab_3674_NA	ORF1ab	3674	ERR5175945	11287	G	-TCTGGTTTT	0,996555	2020-12-27	United Kingdom
ORF1ab_314_L	ORF1ab	314	ERR5175945	14408	C	T	0,999837	2020-12-27	United Kingdom
S_68_NA	S	68	ERR5175945	21764	A	-TACATG	0,998237	2020-12-27	United Kingdom
S_143_NA	S	143	ERR5175945	21990	T	-TTA	0,9987	2020-12-27	United Kingdom
S_501_Y	S	501	ERR5175945	23063	A	T	1	2020-12-27	United Kingdom
S_570_D	S	570	ERR5175945	23271	C	A	0,999837	2020-12-27	United Kingdom
S_614_G	S	614	ERR5175945	23403	A	G	0,999875	2020-12-27	United Kingdom
S_681_H	S	681	ERR5175945	23604	C	A	1	2020-12-27	United Kingdom
S_716_I	S	716	ERR5175945	23709	C	T	1	2020-12-27	United Kingdom
S_982_A	S	982	ERR5175945	24506	T	G	1	2020-12-27	United Kingdom
S_1118_H	S	1118	ERR5175945	24914	G	C	1	2020-12-27	United Kingdom
S_1214_G	S	1214	ERR5175945	25202	T	G	0,128378	2020-12-27	United Kingdom
ORF3a_33_S	ORF3a	33	ERR5175945	25489	G	T	0,0533927	2020-12-27	United Kingdom
ORF3a_155_H	ORF3a	155	ERR5175945	25855	G	C	1	2020-12-27	United Kingdom
ORF8_27_*	ORF8	27	ERR5175945	27972	C	T	1	2020-12-27	United Kingdom
ORF8_52_I	ORF8	52	ERR5175945	28048	G	T	1	2020-12-27	United Kingdom
ORF8_68_*	ORF8	68	ERR5175945	28095	A	T	0,981132	2020-12-27	United Kingdom
ORF8_73_C	ORF8	73	ERR5175945	28111	A	G	0,999758	2020-12-27	United Kingdom
ORF8_118_V	ORF8	118	ERR5175945	28245	T	G	0,9999	2020-12-27	United Kingdom
ORF8_119_NA	ORF8	119	ERR5175945	28250	T	+CTG	0,995748	2020-12-27	United Kingdom
ORF8_120_NA	ORF8	120	ERR5175945	28253	C	-A	0,998119	2020-12-27	United Kingdom
N_3_H	N	3	ERR5175945	28280	G	C	0,999952	2020-12-27	United Kingdom
N_3_V	N	3	ERR5175945	28281	A	T	0,999905	2020-12-27	United Kingdom
N_3_E	N	3	ERR5175945	28282	T	A	0,999952	2020-12-27	United Kingdom
N_203_K	N	203	ERR5175945	28881	G	A	0,999203	2020-12-27	United Kingdom
N_204_R	N	204	ERR5175945	28883	G	C	1	2020-12-27	United Kingdom
N_235_F	N	235	ERR5175945	28977	C	T	1	2020-12-27	United Kingdom
ORF1ab_1001_I	ORF1ab	1001	ERR5175948	3267	C	T	0,999378	2020-12-25	United Kingdom
ORF1ab_1708_D	ORF1ab	1708	ERR5175948	5388	C	A	1	2020-12-25	United Kingdom
ORF1ab_2230_T	ORF1ab	2230	ERR5175948	6954	T	C	0,998565	2020-12-25	United Kingdom
ORF1ab_3674_NA	ORF1ab	3674	ERR5175948	11287	G	-TCTGGTTTT	0,998965	2020-12-25	United Kingdom
ORF1ab_314_L	ORF1ab	314	ERR5175948	14408	C	T	0,999843	2020-12-25	United Kingdom
S_68_NA	S	68	ERR5175948	21764	A	-TACATG	0,997117	2020-12-25	United Kingdom
S_143_NA	S	143	ERR5175948	21990	T	-TTA	0,998785	2020-12-25	United Kingdom
S_501_Y	S	501	ERR5175948	23063	A	T	0,99845	2020-12-25	United Kingdom
S_570_D	S	570	ERR5175948	23271	C	A	0,999941	2020-12-25	United Kingdom
S_614_G	S	614	ERR5175948	23403	A	G	0,99977	2020-12-25	United Kingdom
S_681_H	S	681	ERR5175948	23604	C	A	1	2020-12-25	United Kingdom
S_716_I	S	716	ERR5175948	23709	C	T	1	2020-12-25	United Kingdom
S_982_A	S	982	ERR5175948	24506	T	G	1	2020-12-25	United Kingdom
S_1118_H	S	1118	ERR5175948	24914	G	C	0,999833	2020-12-25	United Kingdom
S_1214_G	S	1214	ERR5175948	25202	T	G	0,115663	2020-12-25	United Kingdom
M_2_S	M	2	ERR5175948	26526	G	T	0,997938	2020-12-25	United Kingdom
M_173_T	M	173	ERR5175948	27039	T	A	0,999818	2020-12-25	United Kingdom
M_173_*	M	173	ERR5175948	27040	C	A	0,999487	2020-12-25	United Kingdom
ORF8_27_*	ORF8	27	ERR5175948	27972	C	T	1	2020-12-25	United Kingdom
ORF8_52_I	ORF8	52	ERR5175948	28048	G	T	1	2020-12-25	United Kingdom
ORF8_73_C	ORF8	73	ERR5175948	28111	A	G	0,999788	2020-12-25	United Kingdom
N_3_H	N	3	ERR5175948	28280	G	C	1	2020-12-25	United Kingdom
N_3_V	N	3	ERR5175948	28281	A	T	0,999915	2020-12-25	United Kingdom
N_3_E	N	3	ERR5175948	28282	T	A	0,999858	2020-12-25	United Kingdom
N_203_K	N	203	ERR5175948	28881	G	A	0,999561	2020-12-25	United Kingdom
N_204_R	N	204	ERR5175948	28883	G	C	1	2020-12-25	United Kingdom
N_235_F	N	235	ERR5175948	28977	C	T	1	2020-12-25	United Kingdom
ORF1ab_816_T	ORF1ab	816	ERR5175954	2712	A	C	0,0503561	2020-12-25	United Kingdom
ORF1ab_1001_I	ORF1ab	1001	ERR5175954	3267	C	T	1	2020-12-25	United Kingdom
ORF1ab_1708_D	ORF1ab	1708	ERR5175954	5388	C	A	1	2020-12-25	United Kingdom
ORF1ab_2230_T	ORF1ab	2230	ERR5175954	6954	T	C	1	2020-12-25	United Kingdom
ORF1ab_2780_L	ORF1ab	2780	ERR5175954	8603	T	C	0,99924	2020-12-25	United Kingdom
ORF1ab_3674_NA	ORF1ab	3674	ERR5175954	11287	G	-TCTGGTTTT	0,998399	2020-12-25	United Kingdom
ORF1ab_314_L	ORF1ab	314	ERR5175954	14408	C	T	0,99955	2020-12-25	United Kingdom
ORF1ab_1383_R	ORF1ab	1383	ERR5175954	17615	A	G	0,999696	2020-12-25	United Kingdom
S_68_NA	S	68	ERR5175954	21764	A	-TACATG	0,997003	2020-12-25	United Kingdom
S_143_NA	S	143	ERR5175954	21990	T	-TTA	0,998771	2020-12-25	United Kingdom
S_501_Y	S	501	ERR5175954	23063	A	T	1	2020-12-25	United Kingdom
S_570_D	S	570	ERR5175954	23271	C	A	0,999895	2020-12-25	United Kingdom
S_614_G	S	614	ERR5175954	23403	A	G	0,999836	2020-12-25	United Kingdom
S_681_H	S	681	ERR5175954	23604	C	A	1	2020-12-25	United Kingdom
S_716_I	S	716	ERR5175954	23709	C	T	1	2020-12-25	United Kingdom
S_982_A	S	982	ERR5175954	24506	T	G	1	2020-12-25	United Kingdom
S_1118_H	S	1118	ERR5175954	24914	G	C	0,999741	2020-12-25	United Kingdom
S_1214_G	S	1214	ERR5175954	25202	T	G	0,130243	2020-12-25	United Kingdom
ORF3a_15_F	ORF3a	15	ERR5175954	25437	G	T	0,999753	2020-12-25	United Kingdom
ORF8_27_*	ORF8	27	ERR5175954	27972	C	T	1	2020-12-25	United Kingdom
ORF8_52_I	ORF8	52	ERR5175954	28048	G	T	1	2020-12-25	United Kingdom
ORF8_73_C	ORF8	73	ERR5175954	28111	A	G	0,999785	2020-12-25	United Kingdom
N_3_H	N	3	ERR5175954	28280	G	C	0,999849	2020-12-25	United Kingdom
N_3_V	N	3	ERR5175954	28281	A	T	0,999667	2020-12-25	United Kingdom
N_3_E	N	3	ERR5175954	28282	T	A	0,999879	2020-12-25	United Kingdom
N_203_K	N	203	ERR5175954	28881	G	A	0,999351	2020-12-25	United Kingdom
N_204_R	N	204	ERR5175954	28883	G	C	1	2020-12-25	United Kingdom
N_235_F	N	235	ERR5175954	28977	C	T	0,999779	2020-12-25	United Kingdom
ORF1ab_314_L	ORF1ab	314	ERR5175956	14408	C	T	0,999803	2020-12-25	United Kingdom
ORF1ab_2117_L	ORF1ab	2117	ERR5175956	19816	G	T	0,999648	2020-12-25	United Kingdom
S_222_V	S	222	ERR5175956	22227	C	T	0,996061	2020-12-25	United Kingdom
S_262_S	S	262	ERR5175956	22346	G	T	0,999777	2020-12-25	United Kingdom
S_272_L	S	272	ERR5175956	22377	C	T	0,999946	2020-12-25	United Kingdom
S_614_G	S	614	ERR5175956	23403	A	G	0,999939	2020-12-25	United Kingdom
S_1214_G	S	1214	ERR5175956	25202	T	G	0,11991	2020-12-25	United Kingdom
S_1250_F	S	1250	ERR5175956	25311	G	T	0,999938	2020-12-25	United Kingdom
N_145_Y	N	145	ERR5175956	28706	C	T	0,999717	2020-12-25	United Kingdom
N_220_V	N	220	ERR5175956	28932	C	T	0,999609	2020-12-25	United Kingdom
ORF10_30_L	ORF10	30	ERR5175956	29645	G	T	1	2020-12-25	United Kingdom
ORF1ab_816_T	ORF1ab	816	ERR5175958	2712	A	C	0,0553236	2020-12-25	United Kingdom
ORF1ab_1001_I	ORF1ab	1001	ERR5175958	3267	C	T	0,999951	2020-12-25	United Kingdom
ORF1ab_1708_D	ORF1ab	1708	ERR5175958	5388	C	A	1	2020-12-25	United Kingdom
ORF1ab_2230_T	ORF1ab	2230	ERR5175958	6954	T	C	0,999785	2020-12-25	United Kingdom
ORF1ab_3674_NA	ORF1ab	3674	ERR5175958	11287	G	-TCTGGTTTT	0,998916	2020-12-25	United Kingdom
ORF1ab_4232_R	ORF1ab	4232	ERR5175958	12960	A	G	0,658569	2020-12-25	United Kingdom
ORF1ab_314_L	ORF1ab	314	ERR5175958	14408	C	T	0,999866	2020-12-25	United Kingdom
ORF1ab_1383_R	ORF1ab	1383	ERR5175958	17615	A	G	0,998154	2020-12-25	United Kingdom
S_68_NA	S	68	ERR5175958	21764	A	-TACATG	0,997031	2020-12-25	United Kingdom
S_143_NA	S	143	ERR5175958	21990	T	-TTA	0,998153	2020-12-25	United Kingdom
S_501_Y	S	501	ERR5175958	23063	A	T	0,999367	2020-12-25	United Kingdom
S_570_D	S	570	ERR5175958	23271	C	A	0,999849	2020-12-25	United Kingdom
S_614_G	S	614	ERR5175958	23403	A	G	0,999834	2020-12-25	United Kingdom
S_681_H	S	681	ERR5175958	23604	C	A	0,99949	2020-12-25	United Kingdom
S_716_I	S	716	ERR5175958	23709	C	T	1	2020-12-25	United Kingdom
S_982_A	S	982	ERR5175958	24506	T	G	0,99957	2020-12-25	United Kingdom
S_1118_H	S	1118	ERR5175958	24914	G	C	0,999954	2020-12-25	United Kingdom
S_1214_G	S	1214	ERR5175958	25202	T	G	0,152012	2020-12-25	United Kingdom
ORF8_27_*	ORF8	27	ERR5175958	27972	C	T	1	2020-12-25	United Kingdom
ORF8_52_I	ORF8	52	ERR5175958	28048	G	T	1	2020-12-25	United Kingdom
ORF8_73_C	ORF8	73	ERR5175958	28111	A	G	0,999821	2020-12-25	United Kingdom
N_3_H	N	3	ERR5175958	28280	G	C	0,999975	2020-12-25	United Kingdom
N_3_V	N	3	ERR5175958	28281	A	T	0,9999	2020-12-25	United Kingdom
N_3_E	N	3	ERR5175958	28282	T	A	0,999925	2020-12-25	United Kingdom
N_203_K	N	203	ERR5175958	28881	G	A	0,999076	2020-12-25	United Kingdom
N_204_R	N	204	ERR5175958	28883	G	C	1	2020-12-25	United Kingdom
N_235_F	N	235	ERR5175958	28977	C	T	1	2020-12-25	United Kingdom
ORF1ab_439_I	ORF1ab	439	ERR5175959	1580	G	A	0,165031	2020-12-25	United Kingdom
ORF1ab_690_V	ORF1ab	690	ERR5175959	2334	C	T	0,190776	2020-12-25	United Kingdom
ORF1ab_1001_I	ORF1ab	1001	ERR5175959	3267	C	T	0,999883	2020-12-25	United Kingdom
ORF1ab_1974_Y	ORF1ab	1974	ERR5175959	6185	C	T	0,998695	2020-12-25	United Kingdom
ORF1ab_2230_T	ORF1ab	2230	ERR5175959	6954	T	C	1	2020-12-25	United Kingdom
ORF1ab_3674_NA	ORF1ab	3674	ERR5175959	11287	G	-TCTGGTTTT	0,998719	2020-12-25	United Kingdom
ORF1ab_314_L	ORF1ab	314	ERR5175959	14408	C	T	0,999659	2020-12-25	United Kingdom
ORF1ab_1383_R	ORF1ab	1383	ERR5175959	17615	A	G	1	2020-12-25	United Kingdom
S_68_NA	S	68	ERR5175959	21764	A	-TACATG	0,998877	2020-12-25	United Kingdom
S_143_NA	S	143	ERR5175959	21990	T	-TTA	0,998557	2020-12-25	United Kingdom
S_501_Y	S	501	ERR5175959	23063	A	T	1	2020-12-25	United Kingdom
S_570_D	S	570	ERR5175959	23271	C	A	0,999905	2020-12-25	United Kingdom
S_614_G	S	614	ERR5175959	23403	A	G	0,999796	2020-12-25	United Kingdom
S_681_H	S	681	ERR5175959	23604	C	A	1	2020-12-25	United Kingdom
S_716_I	S	716	ERR5175959	23709	C	T	1	2020-12-25	United Kingdom
S_982_A	S	982	ERR5175959	24506	T	G	1	2020-12-25	United Kingdom
S_1118_H	S	1118	ERR5175959	24914	G	C	1	2020-12-25	United Kingdom
S_1214_G	S	1214	ERR5175959	25202	T	G	0,0691025	2020-12-25	United Kingdom
ORF8_27_*	ORF8	27	ERR5175959	27972	C	T	1	2020-12-25	United Kingdom
ORF8_52_I	ORF8	52	ERR5175959	28048	G	T	1	2020-12-25	United Kingdom
ORF8_73_C	ORF8	73	ERR5175959	28111	A	G	0,999813	2020-12-25	United Kingdom
ORF8_102_F	ORF8	102	ERR5175959	28198	G	T	0,999973	2020-12-25	United Kingdom
N_3_H	N	3	ERR5175959	28280	G	C	0,999898	2020-12-25	United Kingdom
N_3_V	N	3	ERR5175959	28281	A	T	0,999796	2020-12-25	United Kingdom
N_3_E	N	3	ERR5175959	28282	T	A	0,999847	2020-12-25	United Kingdom
N_203_K	N	203	ERR5175959	28881	G	A	1	2020-12-25	United Kingdom
N_204_R	N	204	ERR5175959	28883	G	C	1	2020-12-25	United Kingdom
N_235_F	N	235	ERR5175959	28977	C	T	0,999865	2020-12-25	United Kingdom
N_417_I	N	417	ERR5175959	29523	C	T	0,997859	2020-12-25	United Kingdom
ORF10_29_*	ORF10	29	ERR5175959	29642	C	T	1	2020-12-25	United Kingdom
ORF1ab_816_T	ORF1ab	816	ERR5175960	2712	A	C	0,0522406	2020-12-26	United Kingdom
ORF1ab_1001_I	ORF1ab	1001	ERR5175960	3267	C	T	0,999724	2020-12-26	United Kingdom
ORF1ab_1708_D	ORF1ab	1708	ERR5175960	5388	C	A	1	2020-12-26	United Kingdom
ORF1ab_2230_T	ORF1ab	2230	ERR5175960	6954	T	C	0,999519	2020-12-26	United Kingdom
ORF1ab_3674_NA	ORF1ab	3674	ERR5175960	11287	G	-TCTGGTTTT	0,998649	2020-12-26	United Kingdom
ORF1ab_314_L	ORF1ab	314	ERR5175960	14408	C	T	0,999593	2020-12-26	United Kingdom
ORF1ab_1383_R	ORF1ab	1383	ERR5175960	17615	A	G	1	2020-12-26	United Kingdom
ORF1ab_1871_G	ORF1ab	1871	ERR5175960	19079	A	G	0,999973	2020-12-26	United Kingdom
S_68_NA	S	68	ERR5175960	21764	A	-TACATG	0,997235	2020-12-26	United Kingdom
S_143_NA	S	143	ERR5175960	21990	T	-TTA	0,998765	2020-12-26	United Kingdom
S_501_Y	S	501	ERR5175960	23063	A	T	1	2020-12-26	United Kingdom
S_570_D	S	570	ERR5175960	23271	C	A	0,999851	2020-12-26	United Kingdom
S_614_G	S	614	ERR5175960	23403	A	G	0,999647	2020-12-26	United Kingdom
S_681_H	S	681	ERR5175960	23604	C	A	1	2020-12-26	United Kingdom
S_716_I	S	716	ERR5175960	23709	C	T	1	2020-12-26	United Kingdom
S_982_A	S	982	ERR5175960	24506	T	G	1	2020-12-26	United Kingdom
S_1118_H	S	1118	ERR5175960	24914	G	C	0,999839	2020-12-26	United Kingdom
S_1192_T	S	1192	ERR5175960	25137	A	C	0,0810235	2020-12-26	United Kingdom
S_1214_G	S	1214	ERR5175960	25202	T	G	0,12426	2020-12-26	United Kingdom
ORF8_27_*	ORF8	27	ERR5175960	27972	C	T	1	2020-12-26	United Kingdom
ORF8_52_I	ORF8	52	ERR5175960	28048	G	T	1	2020-12-26	United Kingdom
ORF8_73_C	ORF8	73	ERR5175960	28111	A	G	0,999716	2020-12-26	United Kingdom
N_3_H	N	3	ERR5175960	28280	G	C	0,999969	2020-12-26	United Kingdom
N_3_V	N	3	ERR5175960	28281	A	T	0,999718	2020-12-26	United Kingdom
N_3_E	N	3	ERR5175960	28282	T	A	0,999718	2020-12-26	United Kingdom
N_203_K	N	203	ERR5175960	28881	G	A	0,99956	2020-12-26	United Kingdom
N_204_R	N	204	ERR5175960	28883	G	C	1	2020-12-26	United Kingdom
N_205_A	N	205	ERR5175960	28886	A	G	0,0624863	2020-12-26	United Kingdom
N_235_F	N	235	ERR5175960	28977	C	T	1	2020-12-26	United Kingdom
ORF1ab_816_T	ORF1ab	816	ERR5175962	2712	A	C	0,0608361	2020-12-26	United Kingdom
ORF1ab_1001_I	ORF1ab	1001	ERR5175962	3267	C	T	0,99493	2020-12-26	United Kingdom
ORF1ab_1708_D	ORF1ab	1708	ERR5175962	5388	C	A	1	2020-12-26	United Kingdom
ORF1ab_2230_T	ORF1ab	2230	ERR5175962	6954	T	C	0,997218	2020-12-26	United Kingdom
ORF1ab_3674_NA	ORF1ab	3674	ERR5175962	11287	G	-TCTGGTTTT	0,994886	2020-12-26	United Kingdom
ORF1ab_314_L	ORF1ab	314	ERR5175962	14408	C	T	0,999603	2020-12-26	United Kingdom
ORF1ab_1383_R	ORF1ab	1383	ERR5175962	17615	A	G	0,985036	2020-12-26	United Kingdom
ORF1ab_1871_G	ORF1ab	1871	ERR5175962	19079	A	G	0,99614	2020-12-26	United Kingdom
S_68_NA	S	68	ERR5175962	21764	A	-TACATG	0,988525	2020-12-26	United Kingdom
S_143_NA	S	143	ERR5175962	21990	T	-TTA	0,989712	2020-12-26	United Kingdom
S_501_Y	S	501	ERR5175962	23063	A	T	0,992564	2020-12-26	United Kingdom
S_570_D	S	570	ERR5175962	23271	C	A	0,996117	2020-12-26	United Kingdom
S_614_G	S	614	ERR5175962	23403	A	G	0,999883	2020-12-26	United Kingdom
S_681_H	S	681	ERR5175962	23604	C	A	0,992915	2020-12-26	United Kingdom
S_716_I	S	716	ERR5175962	23709	C	T	0,992315	2020-12-26	United Kingdom
S_982_A	S	982	ERR5175962	24506	T	G	0,996182	2020-12-26	United Kingdom
S_1118_H	S	1118	ERR5175962	24914	G	C	0,990323	2020-12-26	United Kingdom
S_1214_G	S	1214	ERR5175962	25202	T	G	0,0909592	2020-12-26	United Kingdom
ORF8_27_*	ORF8	27	ERR5175962	27972	C	T	0,980806	2020-12-26	United Kingdom
ORF8_52_I	ORF8	52	ERR5175962	28048	G	T	0,980989	2020-12-26	United Kingdom
ORF8_73_C	ORF8	73	ERR5175962	28111	A	G	0,997137	2020-12-26	United Kingdom
N_3_H	N	3	ERR5175962	28280	G	C	0,997166	2020-12-26	United Kingdom
N_3_V	N	3	ERR5175962	28281	A	T	0,997185	2020-12-26	United Kingdom
N_3_E	N	3	ERR5175962	28282	T	A	0,997163	2020-12-26	United Kingdom
N_203_K	N	203	ERR5175962	28881	G	A	0,998142	2020-12-26	United Kingdom
N_204_R	N	204	ERR5175962	28883	G	C	0,998259	2020-12-26	United Kingdom
N_235_F	N	235	ERR5175962	28977	C	T	0,99847	2020-12-26	United Kingdom
ORF1ab_1001_I	ORF1ab	1001	ERR5175966	3267	C	T	1	2020-12-26	United Kingdom
ORF1ab_1708_D	ORF1ab	1708	ERR5175966	5388	C	A	1	2020-12-26	United Kingdom
ORF1ab_2230_T	ORF1ab	2230	ERR5175966	6954	T	C	0,999569	2020-12-26	United Kingdom
ORF1ab_3674_NA	ORF1ab	3674	ERR5175966	11287	G	-TCTGGTTTT	0,998575	2020-12-26	United Kingdom
ORF1ab_314_L	ORF1ab	314	ERR5175966	14408	C	T	0,999788	2020-12-26	United Kingdom
S_68_NA	S	68	ERR5175966	21764	A	-TACATG	0,997068	2020-12-26	United Kingdom
S_143_NA	S	143	ERR5175966	21990	T	-TTA	0,99891	2020-12-26	United Kingdom
S_501_Y	S	501	ERR5175966	23063	A	T	0,999158	2020-12-26	United Kingdom
S_570_D	S	570	ERR5175966	23271	C	A	0,999919	2020-12-26	United Kingdom
S_614_G	S	614	ERR5175966	23403	A	G	0,999802	2020-12-26	United Kingdom
S_681_H	S	681	ERR5175966	23604	C	A	1	2020-12-26	United Kingdom
S_716_I	S	716	ERR5175966	23709	C	T	1	2020-12-26	United Kingdom
S_982_A	S	982	ERR5175966	24506	T	G	1	2020-12-26	United Kingdom
S_1118_H	S	1118	ERR5175966	24914	G	C	0,999897	2020-12-26	United Kingdom
S_1214_G	S	1214	ERR5175966	25202	T	G	0,141717	2020-12-26	United Kingdom
ORF8_27_*	ORF8	27	ERR5175966	27972	C	T	1	2020-12-26	United Kingdom
ORF8_52_I	ORF8	52	ERR5175966	28048	G	T	1	2020-12-26	United Kingdom
ORF8_73_C	ORF8	73	ERR5175966	28111	A	G	0,999969	2020-12-26	United Kingdom
N_3_H	N	3	ERR5175966	28280	G	C	0,999526	2020-12-26	United Kingdom
N_3_V	N	3	ERR5175966	28281	A	T	0,99981	2020-12-26	United Kingdom
N_3_E	N	3	ERR5175966	28282	T	A	0,999937	2020-12-26	United Kingdom
N_203_K	N	203	ERR5175966	28881	G	A	1	2020-12-26	United Kingdom
N_204_R	N	204	ERR5175966	28883	G	C	0,999613	2020-12-26	United Kingdom
N_235_F	N	235	ERR5175966	28977	C	T	0,999605	2020-12-26	United Kingdom
ORF1ab_1001_I	ORF1ab	1001	ERR5175968	3267	C	T	1	2020-12-26	United Kingdom
ORF1ab_2230_T	ORF1ab	2230	ERR5175968	6954	T	C	1	2020-12-26	United Kingdom
ORF1ab_3674_NA	ORF1ab	3674	ERR5175968	11287	G	-TCTGGTTTT	0,99952	2020-12-26	United Kingdom
ORF1ab_314_L	ORF1ab	314	ERR5175968	14408	C	T	0,999899	2020-12-26	United Kingdom
S_68_NA	S	68	ERR5175968	21764	A	-TACATG	0,998534	2020-12-26	United Kingdom
S_143_NA	S	143	ERR5175968	21990	T	-TTA	0,997595	2020-12-26	United Kingdom
S_501_Y	S	501	ERR5175968	23063	A	T	1	2020-12-26	United Kingdom
S_570_D	S	570	ERR5175968	23271	C	A	0,999955	2020-12-26	United Kingdom
S_614_G	S	614	ERR5175968	23403	A	G	0,999912	2020-12-26	United Kingdom
S_681_H	S	681	ERR5175968	23604	C	A	1	2020-12-26	United Kingdom
S_716_I	S	716	ERR5175968	23709	C	T	1	2020-12-26	United Kingdom
S_982_A	S	982	ERR5175968	24506	T	G	1	2020-12-26	United Kingdom
S_1118_H	S	1118	ERR5175968	24914	G	C	1	2020-12-26	United Kingdom
S_1214_G	S	1214	ERR5175968	25202	T	G	0,109524	2020-12-26	United Kingdom
ORF8_27_*	ORF8	27	ERR5175968	27972	C	T	1	2020-12-26	United Kingdom
ORF8_52_I	ORF8	52	ERR5175968	28048	G	T	1	2020-12-26	United Kingdom
ORF8_73_C	ORF8	73	ERR5175968	28111	A	G	0,999853	2020-12-26	United Kingdom
N_3_H	N	3	ERR5175968	28280	G	C	0,99993	2020-12-26	United Kingdom
N_3_V	N	3	ERR5175968	28281	A	T	0,999754	2020-12-26	United Kingdom
N_3_E	N	3	ERR5175968	28282	T	A	0,999894	2020-12-26	United Kingdom
N_203_K	N	203	ERR5175968	28881	G	A	0,999554	2020-12-26	United Kingdom
N_204_R	N	204	ERR5175968	28883	G	C	0,99956	2020-12-26	United Kingdom
N_235_F	N	235	ERR5175968	28977	C	T	1	2020-12-26	United Kingdom
ORF1ab_816_T	ORF1ab	816	ERR5175970	2712	A	C	0,0571388	2020-12-26	United Kingdom
ORF1ab_1001_I	ORF1ab	1001	ERR5175970	3267	C	T	0,999956	2020-12-26	United Kingdom
ORF1ab_1594_L	ORF1ab	1594	ERR5175970	5045	T	C	1	2020-12-26	United Kingdom
ORF1ab_1708_D	ORF1ab	1708	ERR5175970	5388	C	A	1	2020-12-26	United Kingdom
ORF1ab_2230_T	ORF1ab	2230	ERR5175970	6954	T	C	0,999811	2020-12-26	United Kingdom
ORF1ab_3674_NA	ORF1ab	3674	ERR5175970	11287	G	-TCTGGTTTT	0,9981	2020-12-26	United Kingdom
ORF1ab_3966_R	ORF1ab	3966	ERR5175970	12162	A	G	0,999813	2020-12-26	United Kingdom
ORF1ab_314_L	ORF1ab	314	ERR5175970	14408	C	T	0,999866	2020-12-26	United Kingdom
ORF1ab_1383_R	ORF1ab	1383	ERR5175970	17615	A	G	1	2020-12-26	United Kingdom
ORF1ab_2117_L	ORF1ab	2117	ERR5175970	19816	G	T	0,3657	2020-12-26	United Kingdom
S_68_NA	S	68	ERR5175970	21764	A	-TACATG	0,993287	2020-12-26	United Kingdom
S_143_NA	S	143	ERR5175970	21990	T	-TTA	0,999237	2020-12-26	United Kingdom
S_501_Y	S	501	ERR5175970	23063	A	T	1	2020-12-26	United Kingdom
S_570_D	S	570	ERR5175970	23271	C	A	0,999878	2020-12-26	United Kingdom
S_614_G	S	614	ERR5175970	23403	A	G	0,999782	2020-12-26	United Kingdom
S_681_H	S	681	ERR5175970	23604	C	A	1	2020-12-26	United Kingdom
S_716_I	S	716	ERR5175970	23709	C	T	1	2020-12-26	United Kingdom
S_982_A	S	982	ERR5175970	24506	T	G	1	2020-12-26	United Kingdom
S_1118_H	S	1118	ERR5175970	24914	G	C	0,999937	2020-12-26	United Kingdom
S_1214_G	S	1214	ERR5175970	25202	T	G	0,138093	2020-12-26	United Kingdom
ORF8_27_*	ORF8	27	ERR5175970	27972	C	T	1	2020-12-26	United Kingdom
ORF8_52_I	ORF8	52	ERR5175970	28048	G	T	1	2020-12-26	United Kingdom
ORF8_73_C	ORF8	73	ERR5175970	28111	A	G	0,99971	2020-12-26	United Kingdom
N_3_H	N	3	ERR5175970	28280	G	C	0,999974	2020-12-26	United Kingdom
N_3_V	N	3	ERR5175970	28281	A	T	0,999846	2020-12-26	United Kingdom
N_3_E	N	3	ERR5175970	28282	T	A	0,999846	2020-12-26	United Kingdom
N_203_K	N	203	ERR5175970	28881	G	A	0,998961	2020-12-26	United Kingdom
N_204_R	N	204	ERR5175970	28883	G	C	1	2020-12-26	United Kingdom
N_235_F	N	235	ERR5175970	28977	C	T	0,999465	2020-12-26	United Kingdom
ORF1ab_1001_I	ORF1ab	1001	ERR5175972	3267	C	T	1	2020-12-26	United Kingdom
ORF1ab_2230_T	ORF1ab	2230	ERR5175972	6954	T	C	1	2020-12-26	United Kingdom
ORF1ab_3674_NA	ORF1ab	3674	ERR5175972	11287	G	-TCTGGTTTT	0,997376	2020-12-26	United Kingdom
ORF1ab_314_L	ORF1ab	314	ERR5175972	14408	C	T	0,999954	2020-12-26	United Kingdom
ORF1ab_1383_R	ORF1ab	1383	ERR5175972	17615	A	G	1	2020-12-26	United Kingdom
ORF1ab_1871_G	ORF1ab	1871	ERR5175972	19079	A	G	0,99984	2020-12-26	United Kingdom
S_68_NA	S	68	ERR5175972	21764	A	-TACATG	0,999227	2020-12-26	United Kingdom
S_143_NA	S	143	ERR5175972	21990	T	-TTA	1	2020-12-26	United Kingdom
S_501_Y	S	501	ERR5175972	23063	A	T	0,996255	2020-12-26	United Kingdom
S_570_D	S	570	ERR5175972	23271	C	A	0,999978	2020-12-26	United Kingdom
S_614_G	S	614	ERR5175972	23403	A	G	0,999135	2020-12-26	United Kingdom
S_681_H	S	681	ERR5175972	23604	C	A	1	2020-12-26	United Kingdom
S_716_I	S	716	ERR5175972	23709	C	T	1	2020-12-26	United Kingdom
S_982_A	S	982	ERR5175972	24506	T	G	1	2020-12-26	United Kingdom
S_1118_H	S	1118	ERR5175972	24914	G	C	1	2020-12-26	United Kingdom
S_1214_G	S	1214	ERR5175972	25202	T	G	0,163934	2020-12-26	United Kingdom
ORF8_73_C	ORF8	73	ERR5175972	28111	A	G	0,999825	2020-12-26	United Kingdom
N_3_H	N	3	ERR5175972	28280	G	C	1	2020-12-26	United Kingdom
N_3_V	N	3	ERR5175972	28281	A	T	0,999956	2020-12-26	United Kingdom
N_3_E	N	3	ERR5175972	28282	T	A	0,999868	2020-12-26	United Kingdom
N_203_K	N	203	ERR5175972	28881	G	A	1	2020-12-26	United Kingdom
N_204_R	N	204	ERR5175972	28883	G	C	0,999083	2020-12-26	United Kingdom
N_235_F	N	235	ERR5175972	28977	C	T	1	2020-12-26	United Kingdom
ORF1ab_816_T	ORF1ab	816	ERR5175977	2712	A	C	0,0707421	2020-12-25	United Kingdom
ORF1ab_1001_I	ORF1ab	1001	ERR5175977	3267	C	T	0,999544	2020-12-25	United Kingdom
ORF1ab_1708_D	ORF1ab	1708	ERR5175977	5388	C	A	1	2020-12-25	United Kingdom
ORF1ab_2230_T	ORF1ab	2230	ERR5175977	6954	T	C	0,998961	2020-12-25	United Kingdom
ORF1ab_3674_NA	ORF1ab	3674	ERR5175977	11287	G	-TCTGGTTTT	0,995784	2020-12-25	United Kingdom
ORF1ab_4182_F	ORF1ab	4182	ERR5175977	12809	C	T	0,999781	2020-12-25	United Kingdom
ORF1ab_218_L	ORF1ab	218	ERR5175977	14120	C	T	0,999298	2020-12-25	United Kingdom
ORF1ab_314_L	ORF1ab	314	ERR5175977	14408	C	T	0,999526	2020-12-25	United Kingdom
S_68_NA	S	68	ERR5175977	21764	A	-TACATG	0,99577	2020-12-25	United Kingdom
S_143_NA	S	143	ERR5175977	21990	T	-TTA	0,997572	2020-12-25	United Kingdom
S_501_Y	S	501	ERR5175977	23063	A	T	0,999679	2020-12-25	United Kingdom
S_570_D	S	570	ERR5175977	23271	C	A	0,999835	2020-12-25	United Kingdom
S_614_G	S	614	ERR5175977	23403	A	G	0,999644	2020-12-25	United Kingdom
S_681_H	S	681	ERR5175977	23604	C	A	1	2020-12-25	United Kingdom
S_716_I	S	716	ERR5175977	23709	C	T	0,999278	2020-12-25	United Kingdom
S_982_A	S	982	ERR5175977	24506	T	G	1	2020-12-25	United Kingdom
S_1118_H	S	1118	ERR5175977	24914	G	C	0,99981	2020-12-25	United Kingdom
S_1214_G	S	1214	ERR5175977	25202	T	G	0,149754	2020-12-25	United Kingdom
ORF8_27_*	ORF8	27	ERR5175977	27972	C	T	1	2020-12-25	United Kingdom
ORF8_52_I	ORF8	52	ERR5175977	28048	G	T	1	2020-12-25	United Kingdom
ORF8_68_*	ORF8	68	ERR5175977	28095	A	T	0,978967	2020-12-25	United Kingdom
ORF8_73_C	ORF8	73	ERR5175977	28111	A	G	0,99977	2020-12-25	United Kingdom
N_3_H	N	3	ERR5175977	28280	G	C	0,999551	2020-12-25	United Kingdom
N_3_V	N	3	ERR5175977	28281	A	T	0,999868	2020-12-25	United Kingdom
N_3_E	N	3	ERR5175977	28282	T	A	0,999656	2020-12-25	United Kingdom
N_203_K	N	203	ERR5175977	28881	G	A	0,999061	2020-12-25	United Kingdom
N_204_R	N	204	ERR5175977	28883	G	C	0,999695	2020-12-25	United Kingdom
N_235_F	N	235	ERR5175977	28977	C	T	0,999909	2020-12-25	United Kingdom
ORF1ab_599_V	ORF1ab	599	ERR5175978	2061	C	T	0,999694	2020-12-27	United Kingdom
ORF1ab_1001_I	ORF1ab	1001	ERR5175978	3267	C	T	0,999901	2020-12-27	United Kingdom
ORF1ab_1708_D	ORF1ab	1708	ERR5175978	5388	C	A	1	2020-12-27	United Kingdom
ORF1ab_2230_T	ORF1ab	2230	ERR5175978	6954	T	C	0,999777	2020-12-27	United Kingdom
ORF1ab_3674_NA	ORF1ab	3674	ERR5175978	11287	G	-TCTGGTTTT	0,998551	2020-12-27	United Kingdom
ORF1ab_3966_R	ORF1ab	3966	ERR5175978	12162	A	G	0,999663	2020-12-27	United Kingdom
ORF1ab_314_L	ORF1ab	314	ERR5175978	14408	C	T	0,999654	2020-12-27	United Kingdom
ORF1ab_1383_R	ORF1ab	1383	ERR5175978	17615	A	G	0,999646	2020-12-27	United Kingdom
ORF1ab_2270_Y	ORF1ab	2270	ERR5175978	20275	G	T	0,99959	2020-12-27	United Kingdom
S_68_NA	S	68	ERR5175978	21764	A	-TACATG	0,997867	2020-12-27	United Kingdom
S_143_NA	S	143	ERR5175978	21990	T	-TTA	0,997273	2020-12-27	United Kingdom
S_501_Y	S	501	ERR5175978	23063	A	T	0,999757	2020-12-27	United Kingdom
S_570_D	S	570	ERR5175978	23271	C	A	0,999852	2020-12-27	United Kingdom
S_614_G	S	614	ERR5175978	23403	A	G	0,999838	2020-12-27	United Kingdom
S_681_H	S	681	ERR5175978	23604	C	A	0,999257	2020-12-27	United Kingdom
S_716_I	S	716	ERR5175978	23709	C	T	1	2020-12-27	United Kingdom
S_982_A	S	982	ERR5175978	24506	T	G	1	2020-12-27	United Kingdom
S_1118_H	S	1118	ERR5175978	24914	G	C	0,999891	2020-12-27	United Kingdom
S_1214_G	S	1214	ERR5175978	25202	T	G	0,11783	2020-12-27	United Kingdom
ORF8_27_*	ORF8	27	ERR5175978	27972	C	T	1	2020-12-27	United Kingdom
ORF8_52_I	ORF8	52	ERR5175978	28048	G	T	1	2020-12-27	United Kingdom
ORF8_73_C	ORF8	73	ERR5175978	28111	A	G	0,999735	2020-12-27	United Kingdom
N_3_H	N	3	ERR5175978	28280	G	C	0,999954	2020-12-27	United Kingdom
N_3_V	N	3	ERR5175978	28281	A	T	0,999769	2020-12-27	United Kingdom
N_3_E	N	3	ERR5175978	28282	T	A	0,999792	2020-12-27	United Kingdom
N_203_K	N	203	ERR5175978	28881	G	A	0,998844	2020-12-27	United Kingdom
N_204_R	N	204	ERR5175978	28883	G	C	0,999715	2020-12-27	United Kingdom
N_235_F	N	235	ERR5175978	28977	C	T	0,999803	2020-12-27	United Kingdom
ORF1ab_466_Y	ORF1ab	466	ERR5175980	1661	G	T	0,999903	2020-12-25	United Kingdom
ORF1ab_1001_I	ORF1ab	1001	ERR5175980	3267	C	T	1	2020-12-25	United Kingdom
ORF1ab_2230_T	ORF1ab	2230	ERR5175980	6954	T	C	1	2020-12-25	United Kingdom
ORF1ab_3603_NA	ORF1ab	3603	ERR5175980	11074	C	-T	0,0507809	2020-12-25	United Kingdom
ORF1ab_3674_NA	ORF1ab	3674	ERR5175980	11287	G	-TCTGGTTTT	0,997473	2020-12-25	United Kingdom
ORF1ab_314_L	ORF1ab	314	ERR5175980	14408	C	T	0,999645	2020-12-25	United Kingdom
ORF1ab_1432_V	ORF1ab	1432	ERR5175980	17762	C	T	1	2020-12-25	United Kingdom
ORF1ab_1779_N	ORF1ab	1779	ERR5175980	18803	G	A	0,999758	2020-12-25	United Kingdom
S_68_NA	S	68	ERR5175980	21764	A	-TACATG	0,998187	2020-12-25	United Kingdom
S_143_NA	S	143	ERR5175980	21990	T	-TTA	1	2020-12-25	United Kingdom
S_501_Y	S	501	ERR5175980	23063	A	T	1	2020-12-25	United Kingdom
S_570_D	S	570	ERR5175980	23271	C	A	0,999376	2020-12-25	United Kingdom
S_614_G	S	614	ERR5175980	23403	A	G	0,999694	2020-12-25	United Kingdom
S_681_H	S	681	ERR5175980	23604	C	A	0,997795	2020-12-25	United Kingdom
S_716_I	S	716	ERR5175980	23709	C	T	1	2020-12-25	United Kingdom
S_982_A	S	982	ERR5175980	24506	T	G	1	2020-12-25	United Kingdom
S_1118_H	S	1118	ERR5175980	24914	G	C	1	2020-12-25	United Kingdom
S_1214_G	S	1214	ERR5175980	25202	T	G	0,0963597	2020-12-25	United Kingdom
ORF8_27_*	ORF8	27	ERR5175980	27972	C	T	1	2020-12-25	United Kingdom
ORF8_52_I	ORF8	52	ERR5175980	28048	G	T	0,996047	2020-12-25	United Kingdom
ORF8_68_*	ORF8	68	ERR5175980	28095	A	T	0,982609	2020-12-25	United Kingdom
ORF8_73_C	ORF8	73	ERR5175980	28111	A	G	0,999157	2020-12-25	United Kingdom
N_3_H	N	3	ERR5175980	28280	G	C	0,999914	2020-12-25	United Kingdom
N_3_V	N	3	ERR5175980	28281	A	T	0,999265	2020-12-25	United Kingdom
N_3_E	N	3	ERR5175980	28282	T	A	0,999654	2020-12-25	United Kingdom
N_174_*	N	174	ERR5175980	28793	G	T	0,0617095	2020-12-25	United Kingdom
N_203_K	N	203	ERR5175980	28881	G	A	1	2020-12-25	United Kingdom
N_204_R	N	204	ERR5175980	28883	G	C	0,999866	2020-12-25	United Kingdom
N_235_F	N	235	ERR5175980	28977	C	T	0,999863	2020-12-25	United Kingdom
N_334_A	N	334	ERR5175980	29273	A	G	0,998983	2020-12-25	United Kingdom
ORF1ab_1888_F	ORF1ab	1888	ERR5175982	5927	G	T	0,191374	2020-12-27	United Kingdom
ORF1ab_314_L	ORF1ab	314	ERR5175982	14408	C	T	0,999743	2020-12-27	United Kingdom
S_18_F	S	18	ERR5175982	21614	C	T	1	2020-12-27	United Kingdom
S_222_V	S	222	ERR5175982	22227	C	T	1	2020-12-27	United Kingdom
S_614_G	S	614	ERR5175982	23403	A	G	0,9998	2020-12-27	United Kingdom
S_884_F	S	884	ERR5175982	24213	C	T	0,0618926	2020-12-27	United Kingdom
S_1214_G	S	1214	ERR5175982	25202	T	G	0,129534	2020-12-27	United Kingdom
N_220_V	N	220	ERR5175982	28932	C	T	0,997072	2020-12-27	United Kingdom
ORF1ab_1001_I	ORF1ab	1001	ERR5175985	3267	C	T	1	2020-12-25	United Kingdom
ORF1ab_1587_L	ORF1ab	1587	ERR5175985	5025	C	T	1	2020-12-25	United Kingdom
ORF1ab_2230_T	ORF1ab	2230	ERR5175985	6954	T	C	1	2020-12-25	United Kingdom
ORF1ab_3674_NA	ORF1ab	3674	ERR5175985	11287	G	-TCTGGTTTT	0,99935	2020-12-25	United Kingdom
ORF1ab_314_L	ORF1ab	314	ERR5175985	14408	C	T	0,999361	2020-12-25	United Kingdom
ORF1ab_662_S	ORF1ab	662	ERR5175985	15451	G	A	0,0579586	2020-12-25	United Kingdom
ORF1ab_2288_*	ORF1ab	2288	ERR5175985	20331	T	G	0,166667	2020-12-25	United Kingdom
S_68_NA	S	68	ERR5175985	21764	A	-TACATG	1	2020-12-25	United Kingdom
S_143_NA	S	143	ERR5175985	21990	T	-TTA	0,990516	2020-12-25	United Kingdom
S_501_Y	S	501	ERR5175985	23063	A	T	1	2020-12-25	United Kingdom
S_570_D	S	570	ERR5175985	23271	C	A	0,999841	2020-12-25	United Kingdom
S_614_G	S	614	ERR5175985	23403	A	G	0,999822	2020-12-25	United Kingdom
S_681_H	S	681	ERR5175985	23604	C	A	1	2020-12-25	United Kingdom
S_716_I	S	716	ERR5175985	23709	C	T	1	2020-12-25	United Kingdom
S_982_A	S	982	ERR5175985	24506	T	G	1	2020-12-25	United Kingdom
S_1118_H	S	1118	ERR5175985	24914	G	C	0,99994	2020-12-25	United Kingdom
S_1214_G	S	1214	ERR5175985	25202	T	G	0,0898876	2020-12-25	United Kingdom
ORF8_27_*	ORF8	27	ERR5175985	27972	C	T	1	2020-12-25	United Kingdom
ORF8_52_I	ORF8	52	ERR5175985	28048	G	T	1	2020-12-25	United Kingdom
ORF8_68_*	ORF8	68	ERR5175985	28095	A	T	0,972222	2020-12-25	United Kingdom
ORF8_73_C	ORF8	73	ERR5175985	28111	A	G	0,999931	2020-12-25	United Kingdom
N_3_H	N	3	ERR5175985	28280	G	C	1	2020-12-25	United Kingdom
N_3_V	N	3	ERR5175985	28281	A	T	0,999933	2020-12-25	United Kingdom
N_3_E	N	3	ERR5175985	28282	T	A	0,999731	2020-12-25	United Kingdom
N_203_K	N	203	ERR5175985	28881	G	A	0,998464	2020-12-25	United Kingdom
N_204_R	N	204	ERR5175985	28883	G	C	0,998486	2020-12-25	United Kingdom
N_235_F	N	235	ERR5175985	28977	C	T	1	2020-12-25	United Kingdom
ORF1ab_816_T	ORF1ab	816	ERR5175987	2712	A	C	0,0730508	2020-12-25	United Kingdom
ORF1ab_1001_I	ORF1ab	1001	ERR5175987	3267	C	T	0,999455	2020-12-25	United Kingdom
ORF1ab_1708_D	ORF1ab	1708	ERR5175987	5388	C	A	1	2020-12-25	United Kingdom
ORF1ab_2230_T	ORF1ab	2230	ERR5175987	6954	T	C	0,999857	2020-12-25	United Kingdom
ORF1ab_2926_F	ORF1ab	2926	ERR5175987	9042	C	T	0,310571	2020-12-25	United Kingdom
ORF1ab_3674_NA	ORF1ab	3674	ERR5175987	11287	G	-TCTGGTTTT	0,996409	2020-12-25	United Kingdom
ORF1ab_314_L	ORF1ab	314	ERR5175987	14408	C	T	0,999525	2020-12-25	United Kingdom
S_68_NA	S	68	ERR5175987	21764	A	-TACATG	0,997383	2020-12-25	United Kingdom
S_143_NA	S	143	ERR5175987	21990	T	-TTA	0,997557	2020-12-25	United Kingdom
S_501_Y	S	501	ERR5175987	23063	A	T	0,998949	2020-12-25	United Kingdom
S_570_D	S	570	ERR5175987	23271	C	A	0,99957	2020-12-25	United Kingdom
S_614_G	S	614	ERR5175987	23403	A	G	0,999802	2020-12-25	United Kingdom
S_681_H	S	681	ERR5175987	23604	C	A	0,999831	2020-12-25	United Kingdom
S_716_I	S	716	ERR5175987	23709	C	T	0,999835	2020-12-25	United Kingdom
S_934_V	S	934	ERR5175987	24362	A	G	0,311257	2020-12-25	United Kingdom
S_982_A	S	982	ERR5175987	24506	T	G	0,999813	2020-12-25	United Kingdom
S_1118_H	S	1118	ERR5175987	24914	G	C	0,999527	2020-12-25	United Kingdom
S_1214_G	S	1214	ERR5175987	25202	T	G	0,148455	2020-12-25	United Kingdom
M_2_S	M	2	ERR5175987	26526	G	T	0,997894	2020-12-25	United Kingdom
ORF8_27_*	ORF8	27	ERR5175987	27972	C	T	0,998501	2020-12-25	United Kingdom
ORF8_52_I	ORF8	52	ERR5175987	28048	G	T	0,998527	2020-12-25	United Kingdom
ORF8_73_C	ORF8	73	ERR5175987	28111	A	G	0,999547	2020-12-25	United Kingdom
N_3_H	N	3	ERR5175987	28280	G	C	0,999923	2020-12-25	United Kingdom
N_3_V	N	3	ERR5175987	28281	A	T	0,999795	2020-12-25	United Kingdom
N_3_E	N	3	ERR5175987	28282	T	A	0,999794	2020-12-25	United Kingdom
N_203_K	N	203	ERR5175987	28881	G	A	0,999521	2020-12-25	United Kingdom
N_204_R	N	204	ERR5175987	28883	G	C	0,999905	2020-12-25	United Kingdom
N_235_F	N	235	ERR5175987	28977	C	T	0,999404	2020-12-25	United Kingdom
ORF1ab_816_T	ORF1ab	816	ERR5175989	2712	A	C	0,0501723	2020-12-26	United Kingdom
ORF1ab_1001_I	ORF1ab	1001	ERR5175989	3267	C	T	0,99969	2020-12-26	United Kingdom
ORF1ab_2230_T	ORF1ab	2230	ERR5175989	6954	T	C	1	2020-12-26	United Kingdom
ORF1ab_3674_NA	ORF1ab	3674	ERR5175989	11287	G	-TCTGGTTTT	0,998417	2020-12-26	United Kingdom
ORF1ab_314_L	ORF1ab	314	ERR5175989	14408	C	T	0,999833	2020-12-26	United Kingdom
S_68_NA	S	68	ERR5175989	21764	A	-TACATG	0,996433	2020-12-26	United Kingdom
S_143_NA	S	143	ERR5175989	21990	T	-TTA	0,99718	2020-12-26	United Kingdom
S_501_Y	S	501	ERR5175989	23063	A	T	0,99934	2020-12-26	United Kingdom
S_570_D	S	570	ERR5175989	23271	C	A	1	2020-12-26	United Kingdom
S_614_G	S	614	ERR5175989	23403	A	G	0,999977	2020-12-26	United Kingdom
S_681_H	S	681	ERR5175989	23604	C	A	1	2020-12-26	United Kingdom
S_716_I	S	716	ERR5175989	23709	C	T	1	2020-12-26	United Kingdom
S_982_A	S	982	ERR5175989	24506	T	G	1	2020-12-26	United Kingdom
S_1118_H	S	1118	ERR5175989	24914	G	C	0,999773	2020-12-26	United Kingdom
S_1214_G	S	1214	ERR5175989	25202	T	G	0,164671	2020-12-26	United Kingdom
ORF3a_5_R	ORF3a	5	ERR5175989	25406	T	G	0,0631268	2020-12-26	United Kingdom
ORF3a_151_I	ORF3a	151	ERR5175989	25844	C	T	1	2020-12-26	United Kingdom
ORF7a_62_*	ORF7a	62	ERR5175989	27577	C	T	1	2020-12-26	United Kingdom
ORF8_27_*	ORF8	27	ERR5175989	27972	C	T	1	2020-12-26	United Kingdom
ORF8_52_I	ORF8	52	ERR5175989	28048	G	T	1	2020-12-26	United Kingdom
ORF8_73_C	ORF8	73	ERR5175989	28111	A	G	0,999315	2020-12-26	United Kingdom
N_3_H	N	3	ERR5175989	28280	G	C	0,99992	2020-12-26	United Kingdom
N_3_V	N	3	ERR5175989	28281	A	T	0,99992	2020-12-26	United Kingdom
N_3_E	N	3	ERR5175989	28282	T	A	0,99988	2020-12-26	United Kingdom
N_203_K	N	203	ERR5175989	28881	G	A	0,999638	2020-12-26	United Kingdom
N_204_R	N	204	ERR5175989	28883	G	C	1	2020-12-26	United Kingdom
N_235_F	N	235	ERR5175989	28977	C	T	1	2020-12-26	United Kingdom
ORF1ab_1001_I	ORF1ab	1001	ERR5175991	3267	C	T	0,999638	2020-12-26	United Kingdom
ORF1ab_1708_D	ORF1ab	1708	ERR5175991	5388	C	A	0,996988	2020-12-26	United Kingdom
ORF1ab_2230_T	ORF1ab	2230	ERR5175991	6954	T	C	0,999621	2020-12-26	United Kingdom
ORF1ab_3674_NA	ORF1ab	3674	ERR5175991	11287	G	-TCTGGTTTT	0,998393	2020-12-26	United Kingdom
ORF1ab_314_L	ORF1ab	314	ERR5175991	14408	C	T	0,999776	2020-12-26	United Kingdom
ORF1ab_1383_R	ORF1ab	1383	ERR5175991	17615	A	G	1	2020-12-26	United Kingdom
ORF1ab_1871_G	ORF1ab	1871	ERR5175991	19079	A	G	0,999947	2020-12-26	United Kingdom
ORF1ab_2087_Y	ORF1ab	2087	ERR5175991	19726	G	T	0,99967	2020-12-26	United Kingdom
S_68_NA	S	68	ERR5175991	21764	A	-TACATG	0,997756	2020-12-26	United Kingdom
S_143_NA	S	143	ERR5175991	21990	T	-TTA	0,998017	2020-12-26	United Kingdom
S_501_Y	S	501	ERR5175991	23063	A	T	0,999658	2020-12-26	United Kingdom
S_570_D	S	570	ERR5175991	23271	C	A	0,999876	2020-12-26	United Kingdom
S_614_G	S	614	ERR5175991	23403	A	G	0,99994	2020-12-26	United Kingdom
S_681_H	S	681	ERR5175991	23604	C	A	1	2020-12-26	United Kingdom
S_716_I	S	716	ERR5175991	23709	C	T	1	2020-12-26	United Kingdom
S_982_A	S	982	ERR5175991	24506	T	G	1	2020-12-26	United Kingdom
S_1118_H	S	1118	ERR5175991	24914	G	C	0,99954	2020-12-26	United Kingdom
S_1214_G	S	1214	ERR5175991	25202	T	G	0,153307	2020-12-26	United Kingdom
ORF3a_90_F	ORF3a	90	ERR5175991	25660	G	T	0,999377	2020-12-26	United Kingdom
ORF8_27_*	ORF8	27	ERR5175991	27972	C	T	1	2020-12-26	United Kingdom
ORF8_52_I	ORF8	52	ERR5175991	28048	G	T	0,998088	2020-12-26	United Kingdom
ORF8_73_C	ORF8	73	ERR5175991	28111	A	G	0,99984	2020-12-26	United Kingdom
N_3_H	N	3	ERR5175991	28280	G	C	0,999875	2020-12-26	United Kingdom
N_3_V	N	3	ERR5175991	28281	A	T	0,9999	2020-12-26	United Kingdom
N_3_E	N	3	ERR5175991	28282	T	A	0,9999	2020-12-26	United Kingdom
N_203_K	N	203	ERR5175991	28881	G	A	0,999411	2020-12-26	United Kingdom
N_204_R	N	204	ERR5175991	28883	G	C	0,999884	2020-12-26	United Kingdom
N_235_F	N	235	ERR5175991	28977	C	T	1	2020-12-26	United Kingdom
N_310_G	N	310	ERR5175991	29201	A	G	0,144429	2020-12-26	United Kingdom
ORF1ab_816_T	ORF1ab	816	ERR5175992	2712	A	C	0,0545962	2020-12-25	United Kingdom
ORF1ab_1001_I	ORF1ab	1001	ERR5175992	3267	C	T	0,999787	2020-12-25	United Kingdom
ORF1ab_1708_D	ORF1ab	1708	ERR5175992	5388	C	A	1	2020-12-25	United Kingdom
ORF1ab_2230_T	ORF1ab	2230	ERR5175992	6954	T	C	0,999373	2020-12-25	United Kingdom
ORF1ab_3674_NA	ORF1ab	3674	ERR5175992	11287	G	-TCTGGTTTT	0,998089	2020-12-25	United Kingdom
ORF1ab_314_L	ORF1ab	314	ERR5175992	14408	C	T	0,999859	2020-12-25	United Kingdom
ORF1ab_1383_R	ORF1ab	1383	ERR5175992	17615	A	G	1	2020-12-25	United Kingdom
S_68_NA	S	68	ERR5175992	21764	A	-TACATG	0,997527	2020-12-25	United Kingdom
S_143_NA	S	143	ERR5175992	21990	T	-TTA	0,999727	2020-12-25	United Kingdom
S_501_Y	S	501	ERR5175992	23063	A	T	0,999564	2020-12-25	United Kingdom
S_570_D	S	570	ERR5175992	23271	C	A	0,999584	2020-12-25	United Kingdom
S_614_G	S	614	ERR5175992	23403	A	G	0,999852	2020-12-25	United Kingdom
S_681_H	S	681	ERR5175992	23604	C	A	1	2020-12-25	United Kingdom
S_716_I	S	716	ERR5175992	23709	C	T	1	2020-12-25	United Kingdom
S_982_A	S	982	ERR5175992	24506	T	G	1	2020-12-25	United Kingdom
S_1118_H	S	1118	ERR5175992	24914	G	C	0,999904	2020-12-25	United Kingdom
S_1214_G	S	1214	ERR5175992	25202	T	G	0,172676	2020-12-25	United Kingdom
ORF7a_83_L	ORF7a	83	ERR5175992	27641	C	T	1	2020-12-25	United Kingdom
ORF8_27_*	ORF8	27	ERR5175992	27972	C	T	1	2020-12-25	United Kingdom
ORF8_52_I	ORF8	52	ERR5175992	28048	G	T	1	2020-12-25	United Kingdom
ORF8_73_C	ORF8	73	ERR5175992	28111	A	G	0,999836	2020-12-25	United Kingdom
N_3_H	N	3	ERR5175992	28280	G	C	0,999973	2020-12-25	United Kingdom
N_3_V	N	3	ERR5175992	28281	A	T	0,99984	2020-12-25	United Kingdom
N_3_E	N	3	ERR5175992	28282	T	A	0,999814	2020-12-25	United Kingdom
N_203_K	N	203	ERR5175992	28881	G	A	0,999593	2020-12-25	United Kingdom
N_204_R	N	204	ERR5175992	28883	G	C	0,999192	2020-12-25	United Kingdom
N_235_F	N	235	ERR5175992	28977	C	T	0,999792	2020-12-25	United Kingdom
ORF1ab_309_L	ORF1ab	309	ERR5175993	1191	C	T	0,305299	2020-12-26	United Kingdom
ORF1ab_1001_I	ORF1ab	1001	ERR5175993	3267	C	T	0,999697	2020-12-26	United Kingdom
ORF1ab_2230_T	ORF1ab	2230	ERR5175993	6954	T	C	1	2020-12-26	United Kingdom
ORF1ab_3338_F	ORF1ab	3338	ERR5175993	10277	C	T	1	2020-12-26	United Kingdom
ORF1ab_3674_NA	ORF1ab	3674	ERR5175993	11287	G	-TCTGGTTTT	0,995491	2020-12-26	United Kingdom
ORF1ab_314_L	ORF1ab	314	ERR5175993	14408	C	T	0,999876	2020-12-26	United Kingdom
ORF1ab_1383_R	ORF1ab	1383	ERR5175993	17615	A	G	1	2020-12-26	United Kingdom
ORF1ab_1739_I	ORF1ab	1739	ERR5175993	18683	C	T	0,998549	2020-12-26	United Kingdom
S_68_NA	S	68	ERR5175993	21764	A	-TACATG	0,99486	2020-12-26	United Kingdom
S_143_NA	S	143	ERR5175993	21990	T	-TTA	1	2020-12-26	United Kingdom
S_501_Y	S	501	ERR5175993	23063	A	T	1	2020-12-26	United Kingdom
S_570_D	S	570	ERR5175993	23271	C	A	0,99975	2020-12-26	United Kingdom
S_614_G	S	614	ERR5175993	23403	A	G	0,999891	2020-12-26	United Kingdom
S_681_H	S	681	ERR5175993	23604	C	A	1	2020-12-26	United Kingdom
S_716_I	S	716	ERR5175993	23709	C	T	1	2020-12-26	United Kingdom
S_982_A	S	982	ERR5175993	24506	T	G	1	2020-12-26	United Kingdom
S_1118_H	S	1118	ERR5175993	24914	G	C	0,999868	2020-12-26	United Kingdom
S_1214_G	S	1214	ERR5175993	25202	T	G	0,154321	2020-12-26	United Kingdom
ORF8_27_*	ORF8	27	ERR5175993	27972	C	T	1	2020-12-26	United Kingdom
ORF8_52_I	ORF8	52	ERR5175993	28048	G	T	1	2020-12-26	United Kingdom
ORF8_73_C	ORF8	73	ERR5175993	28111	A	G	0,99996	2020-12-26	United Kingdom
N_3_H	N	3	ERR5175993	28280	G	C	0,999246	2020-12-26	United Kingdom
N_3_V	N	3	ERR5175993	28281	A	T	0,999811	2020-12-26	United Kingdom
N_3_E	N	3	ERR5175993	28282	T	A	0,999736	2020-12-26	United Kingdom
N_203_K	N	203	ERR5175993	28881	G	A	0,999346	2020-12-26	United Kingdom
N_204_R	N	204	ERR5175993	28883	G	C	1	2020-12-26	United Kingdom
N_235_F	N	235	ERR5175993	28977	C	T	0,99933	2020-12-26	United Kingdom
ORF1ab_1001_I	ORF1ab	1001	ERR5175996	3267	C	T	0,999693	2020-12-25	United Kingdom
ORF1ab_1708_D	ORF1ab	1708	ERR5175996	5388	C	A	1	2020-12-25	United Kingdom
ORF1ab_2230_T	ORF1ab	2230	ERR5175996	6954	T	C	0,998776	2020-12-25	United Kingdom
ORF1ab_3674_NA	ORF1ab	3674	ERR5175996	11287	G	-TCTGGTTTT	0,999602	2020-12-25	United Kingdom
ORF1ab_314_L	ORF1ab	314	ERR5175996	14408	C	T	0,999793	2020-12-25	United Kingdom
S_68_NA	S	68	ERR5175996	21764	A	-TACATG	0,997748	2020-12-25	United Kingdom
S_143_NA	S	143	ERR5175996	21990	T	-TTA	0,996894	2020-12-25	United Kingdom
S_501_Y	S	501	ERR5175996	23063	A	T	1	2020-12-25	United Kingdom
S_570_D	S	570	ERR5175996	23271	C	A	0,999918	2020-12-25	United Kingdom
S_614_G	S	614	ERR5175996	23403	A	G	0,999799	2020-12-25	United Kingdom
S_681_H	S	681	ERR5175996	23604	C	A	1	2020-12-25	United Kingdom
S_716_I	S	716	ERR5175996	23709	C	T	1	2020-12-25	United Kingdom
S_982_A	S	982	ERR5175996	24506	T	G	1	2020-12-25	United Kingdom
S_1118_H	S	1118	ERR5175996	24914	G	C	0,999899	2020-12-25	United Kingdom
S_1214_G	S	1214	ERR5175996	25202	T	G	0,134503	2020-12-25	United Kingdom
ORF8_27_*	ORF8	27	ERR5175996	27972	C	T	1	2020-12-25	United Kingdom
ORF8_52_I	ORF8	52	ERR5175996	28048	G	T	1	2020-12-25	United Kingdom
ORF8_73_C	ORF8	73	ERR5175996	28111	A	G	0,999832	2020-12-25	United Kingdom
N_3_H	N	3	ERR5175996	28280	G	C	0,999916	2020-12-25	United Kingdom
N_3_V	N	3	ERR5175996	28281	A	T	0,999958	2020-12-25	United Kingdom
N_3_E	N	3	ERR5175996	28282	T	A	1	2020-12-25	United Kingdom
N_203_K	N	203	ERR5175996	28881	G	A	0,999016	2020-12-25	United Kingdom
N_204_R	N	204	ERR5175996	28883	G	C	1	2020-12-25	United Kingdom
N_235_F	N	235	ERR5175996	28977	C	T	1	2020-12-25	United Kingdom
ORF1ab_1001_I	ORF1ab	1001	ERR5175997	3267	C	T	0,999725	2020-12-26	United Kingdom
ORF1ab_1708_D	ORF1ab	1708	ERR5175997	5388	C	A	1	2020-12-26	United Kingdom
ORF1ab_1998_I	ORF1ab	1998	ERR5175997	6258	C	T	0,586914	2020-12-26	United Kingdom
ORF1ab_2230_T	ORF1ab	2230	ERR5175997	6954	T	C	0,999463	2020-12-26	United Kingdom
ORF1ab_3674_NA	ORF1ab	3674	ERR5175997	11287	G	-TCTGGTTTT	0,996676	2020-12-26	United Kingdom
ORF1ab_314_L	ORF1ab	314	ERR5175997	14408	C	T	0,999866	2020-12-26	United Kingdom
ORF1ab_1383_R	ORF1ab	1383	ERR5175997	17615	A	G	0,999363	2020-12-26	United Kingdom
ORF1ab_1871_G	ORF1ab	1871	ERR5175997	19079	A	G	0,999691	2020-12-26	United Kingdom
ORF1ab_2087_Y	ORF1ab	2087	ERR5175997	19726	G	T	0,999848	2020-12-26	United Kingdom
S_68_NA	S	68	ERR5175997	21764	A	-TACATG	0,997579	2020-12-26	United Kingdom
S_143_NA	S	143	ERR5175997	21990	T	-TTA	0,998028	2020-12-26	United Kingdom
S_501_Y	S	501	ERR5175997	23063	A	T	1	2020-12-26	United Kingdom
S_570_D	S	570	ERR5175997	23271	C	A	0,999887	2020-12-26	United Kingdom
S_614_G	S	614	ERR5175997	23403	A	G	0,999834	2020-12-26	United Kingdom
S_681_H	S	681	ERR5175997	23604	C	A	1	2020-12-26	United Kingdom
S_716_I	S	716	ERR5175997	23709	C	T	1	2020-12-26	United Kingdom
S_982_A	S	982	ERR5175997	24506	T	G	1	2020-12-26	United Kingdom
S_1118_H	S	1118	ERR5175997	24914	G	C	0,999834	2020-12-26	United Kingdom
S_1214_G	S	1214	ERR5175997	25202	T	G	0,0766161	2020-12-26	United Kingdom
ORF3a_90_F	ORF3a	90	ERR5175997	25660	G	T	0,999612	2020-12-26	United Kingdom
ORF8_27_*	ORF8	27	ERR5175997	27972	C	T	1	2020-12-26	United Kingdom
ORF8_52_I	ORF8	52	ERR5175997	28048	G	T	1	2020-12-26	United Kingdom
ORF8_73_C	ORF8	73	ERR5175997	28111	A	G	0,999834	2020-12-26	United Kingdom
N_3_H	N	3	ERR5175997	28280	G	C	0,999786	2020-12-26	United Kingdom
N_3_V	N	3	ERR5175997	28281	A	T	0,999732	2020-12-26	United Kingdom
N_3_E	N	3	ERR5175997	28282	T	A	0,999572	2020-12-26	United Kingdom
N_203_K	N	203	ERR5175997	28881	G	A	0,9995	2020-12-26	United Kingdom
N_204_R	N	204	ERR5175997	28883	G	C	0,999382	2020-12-26	United Kingdom
N_235_F	N	235	ERR5175997	28977	C	T	0,999741	2020-12-26	United Kingdom
ORF1ab_816_T	ORF1ab	816	ERR5175999	2712	A	C	0,0739709	2020-12-26	United Kingdom
ORF1ab_1001_I	ORF1ab	1001	ERR5175999	3267	C	T	0,999745	2020-12-26	United Kingdom
ORF1ab_1708_D	ORF1ab	1708	ERR5175999	5388	C	A	1	2020-12-26	United Kingdom
ORF1ab_2230_T	ORF1ab	2230	ERR5175999	6954	T	C	0,999469	2020-12-26	United Kingdom
ORF1ab_2780_L	ORF1ab	2780	ERR5175999	8603	T	C	0,999576	2020-12-26	United Kingdom
ORF1ab_3674_NA	ORF1ab	3674	ERR5175999	11287	G	-TCTGGTTTT	0,998167	2020-12-26	United Kingdom
ORF1ab_314_L	ORF1ab	314	ERR5175999	14408	C	T	0,999552	2020-12-26	United Kingdom
ORF1ab_1383_R	ORF1ab	1383	ERR5175999	17615	A	G	0,999803	2020-12-26	United Kingdom
S_68_NA	S	68	ERR5175999	21764	A	-TACATG	0,997832	2020-12-26	United Kingdom
S_143_NA	S	143	ERR5175999	21990	T	-TTA	0,998822	2020-12-26	United Kingdom
S_501_Y	S	501	ERR5175999	23063	A	T	0,999708	2020-12-26	United Kingdom
S_570_D	S	570	ERR5175999	23271	C	A	0,999755	2020-12-26	United Kingdom
S_614_G	S	614	ERR5175999	23403	A	G	0,999882	2020-12-26	United Kingdom
S_681_H	S	681	ERR5175999	23604	C	A	1	2020-12-26	United Kingdom
S_716_I	S	716	ERR5175999	23709	C	T	1	2020-12-26	United Kingdom
S_982_A	S	982	ERR5175999	24506	T	G	1	2020-12-26	United Kingdom
S_1118_H	S	1118	ERR5175999	24914	G	C	0,999884	2020-12-26	United Kingdom
S_1214_G	S	1214	ERR5175999	25202	T	G	0,104561	2020-12-26	United Kingdom
ORF3a_15_F	ORF3a	15	ERR5175999	25437	G	T	1	2020-12-26	United Kingdom
ORF7a_20_N	ORF7a	20	ERR5175999	27451	T	A	0,999263	2020-12-26	United Kingdom
ORF8_27_*	ORF8	27	ERR5175999	27972	C	T	1	2020-12-26	United Kingdom
ORF8_52_I	ORF8	52	ERR5175999	28048	G	T	1	2020-12-26	United Kingdom
ORF8_73_C	ORF8	73	ERR5175999	28111	A	G	0,999852	2020-12-26	United Kingdom
N_3_H	N	3	ERR5175999	28280	G	C	0,999891	2020-12-26	United Kingdom
N_3_V	N	3	ERR5175999	28281	A	T	0,999782	2020-12-26	United Kingdom
N_3_E	N	3	ERR5175999	28282	T	A	0,999927	2020-12-26	United Kingdom
N_203_K	N	203	ERR5175999	28881	G	A	0,999296	2020-12-26	United Kingdom
N_204_R	N	204	ERR5175999	28883	G	C	1	2020-12-26	United Kingdom
N_235_F	N	235	ERR5175999	28977	C	T	0,999854	2020-12-26	United Kingdom
ORF1ab_816_T	ORF1ab	816	ERR5176005	2712	A	C	0,0709599	2020-12-27	United Kingdom
ORF1ab_1001_I	ORF1ab	1001	ERR5176005	3267	C	T	1	2020-12-27	United Kingdom
ORF1ab_1708_D	ORF1ab	1708	ERR5176005	5388	C	A	1	2020-12-27	United Kingdom
ORF1ab_2230_T	ORF1ab	2230	ERR5176005	6954	T	C	1	2020-12-27	United Kingdom
ORF1ab_2269_D	ORF1ab	2269	ERR5176005	7071	G	A	0,0574981	2020-12-27	United Kingdom
ORF1ab_3674_NA	ORF1ab	3674	ERR5176005	11287	G	-TCTGGTTTT	0,998507	2020-12-27	United Kingdom
ORF1ab_3829_F	ORF1ab	3829	ERR5176005	11750	C	T	0,998316	2020-12-27	United Kingdom
ORF1ab_314_L	ORF1ab	314	ERR5176005	14408	C	T	0,999799	2020-12-27	United Kingdom
S_68_NA	S	68	ERR5176005	21764	A	-TACATG	0,993913	2020-12-27	United Kingdom
S_143_NA	S	143	ERR5176005	21990	T	-TTA	0,998813	2020-12-27	United Kingdom
S_501_Y	S	501	ERR5176005	23063	A	T	0,999602	2020-12-27	United Kingdom
S_570_D	S	570	ERR5176005	23271	C	A	0,999471	2020-12-27	United Kingdom
S_614_G	S	614	ERR5176005	23403	A	G	0,999828	2020-12-27	United Kingdom
S_681_H	S	681	ERR5176005	23604	C	A	1	2020-12-27	United Kingdom
S_716_I	S	716	ERR5176005	23709	C	T	1	2020-12-27	United Kingdom
S_982_A	S	982	ERR5176005	24506	T	G	1	2020-12-27	United Kingdom
S_1118_H	S	1118	ERR5176005	24914	G	C	0,999575	2020-12-27	United Kingdom
ORF8_27_*	ORF8	27	ERR5176005	27972	C	T	0,996865	2020-12-27	United Kingdom
ORF8_52_I	ORF8	52	ERR5176005	28048	G	T	1	2020-12-27	United Kingdom
ORF8_68_*	ORF8	68	ERR5176005	28095	A	T	0,983539	2020-12-27	United Kingdom
ORF8_73_C	ORF8	73	ERR5176005	28111	A	G	0,999721	2020-12-27	United Kingdom
N_3_H	N	3	ERR5176005	28280	G	C	0,999962	2020-12-27	United Kingdom
N_3_V	N	3	ERR5176005	28281	A	T	0,999807	2020-12-27	United Kingdom
N_3_E	N	3	ERR5176005	28282	T	A	0,999884	2020-12-27	United Kingdom
N_203_K	N	203	ERR5176005	28881	G	A	0,999388	2020-12-27	United Kingdom
N_204_R	N	204	ERR5176005	28883	G	C	0,999699	2020-12-27	United Kingdom
N_235_F	N	235	ERR5176005	28977	C	T	1	2020-12-27	United Kingdom
ORF1ab_183_I	ORF1ab	183	ERR5176008	813	C	T	0,0638385	2020-12-25	United Kingdom
ORF1ab_816_T	ORF1ab	816	ERR5176008	2712	A	C	0,0519523	2020-12-25	United Kingdom
ORF1ab_1001_I	ORF1ab	1001	ERR5176008	3267	C	T	1	2020-12-25	United Kingdom
ORF1ab_2230_T	ORF1ab	2230	ERR5176008	6954	T	C	1	2020-12-25	United Kingdom
ORF1ab_3674_NA	ORF1ab	3674	ERR5176008	11287	G	-TCTGGTTTT	0,995055	2020-12-25	United Kingdom
ORF1ab_314_L	ORF1ab	314	ERR5176008	14408	C	T	0,999907	2020-12-25	United Kingdom
ORF1ab_1383_R	ORF1ab	1383	ERR5176008	17615	A	G	1	2020-12-25	United Kingdom
S_5_F	S	5	ERR5176008	21575	C	T	0,0656704	2020-12-25	United Kingdom
S_68_NA	S	68	ERR5176008	21764	A	-TACATG	0,994086	2020-12-25	United Kingdom
S_143_NA	S	143	ERR5176008	21990	T	-TTA	0,996613	2020-12-25	United Kingdom
S_501_Y	S	501	ERR5176008	23063	A	T	1	2020-12-25	United Kingdom
S_570_D	S	570	ERR5176008	23271	C	A	0,999762	2020-12-25	United Kingdom
S_614_G	S	614	ERR5176008	23403	A	G	0,999852	2020-12-25	United Kingdom
S_681_H	S	681	ERR5176008	23604	C	A	1	2020-12-25	United Kingdom
S_716_I	S	716	ERR5176008	23709	C	T	1	2020-12-25	United Kingdom
S_982_A	S	982	ERR5176008	24506	T	G	1	2020-12-25	United Kingdom
S_1118_H	S	1118	ERR5176008	24914	G	C	0,999873	2020-12-25	United Kingdom
S_1214_G	S	1214	ERR5176008	25202	T	G	0,111111	2020-12-25	United Kingdom
ORF8_27_*	ORF8	27	ERR5176008	27972	C	T	1	2020-12-25	United Kingdom
ORF8_52_I	ORF8	52	ERR5176008	28048	G	T	1	2020-12-25	United Kingdom
ORF8_73_C	ORF8	73	ERR5176008	28111	A	G	0,999728	2020-12-25	United Kingdom
N_3_H	N	3	ERR5176008	28280	G	C	0,999971	2020-12-25	United Kingdom
N_3_V	N	3	ERR5176008	28281	A	T	0,999885	2020-12-25	United Kingdom
N_3_E	N	3	ERR5176008	28282	T	A	0,999539	2020-12-25	United Kingdom
N_203_K	N	203	ERR5176008	28881	G	A	0,999328	2020-12-25	United Kingdom
N_204_R	N	204	ERR5176008	28883	G	C	1	2020-12-25	United Kingdom
N_235_F	N	235	ERR5176008	28977	C	T	0,998902	2020-12-25	United Kingdom
ORF1ab_816_T	ORF1ab	816	ERR5176009	2712	A	C	0,0612514	2020-12-27	United Kingdom
ORF1ab_2018_S	ORF1ab	2018	ERR5176009	6317	C	T	0,999879	2020-12-27	United Kingdom
ORF1ab_2268_*	ORF1ab	2268	ERR5176009	7067	G	T	0,0556718	2020-12-27	United Kingdom
ORF1ab_314_L	ORF1ab	314	ERR5176009	14408	C	T	0,999711	2020-12-27	United Kingdom
S_18_F	S	18	ERR5176009	21614	C	T	0,999684	2020-12-27	United Kingdom
S_23_H	S	23	ERR5176009	21631	A	T	0,999685	2020-12-27	United Kingdom
S_222_V	S	222	ERR5176009	22227	C	T	0,99948	2020-12-27	United Kingdom
S_520_S	S	520	ERR5176009	23120	G	T	1	2020-12-27	United Kingdom
S_614_G	S	614	ERR5176009	23403	A	G	0,99974	2020-12-27	United Kingdom
S_1020_V	S	1020	ERR5176009	24621	C	T	1	2020-12-27	United Kingdom
S_1214_G	S	1214	ERR5176009	25202	T	G	0,101103	2020-12-27	United Kingdom
N_220_V	N	220	ERR5176009	28932	C	T	0,999669	2020-12-27	United Kingdom
ORF10_30_L	ORF10	30	ERR5176009	29645	G	T	1	2020-12-27	United Kingdom
ORF1ab_816_T	ORF1ab	816	ERR5176011	2712	A	C	0,0773229	2020-12-27	United Kingdom
ORF1ab_1001_I	ORF1ab	1001	ERR5176011	3267	C	T	0,999876	2020-12-27	United Kingdom
ORF1ab_1708_D	ORF1ab	1708	ERR5176011	5388	C	A	1	2020-12-27	United Kingdom
ORF1ab_2230_T	ORF1ab	2230	ERR5176011	6954	T	C	0,998586	2020-12-27	United Kingdom
ORF1ab_3674_NA	ORF1ab	3674	ERR5176011	11287	G	-TCTGGTTTT	0,999685	2020-12-27	United Kingdom
ORF1ab_314_L	ORF1ab	314	ERR5176011	14408	C	T	0,999883	2020-12-27	United Kingdom
S_68_NA	S	68	ERR5176011	21764	A	-TACATG	0,997888	2020-12-27	United Kingdom
S_143_NA	S	143	ERR5176011	21990	T	-TTA	0,99844	2020-12-27	United Kingdom
S_501_Y	S	501	ERR5176011	23063	A	T	1	2020-12-27	United Kingdom
S_570_D	S	570	ERR5176011	23271	C	A	0,99912	2020-12-27	United Kingdom
S_614_G	S	614	ERR5176011	23403	A	G	0,99985	2020-12-27	United Kingdom
S_681_H	S	681	ERR5176011	23604	C	A	1	2020-12-27	United Kingdom
S_716_I	S	716	ERR5176011	23709	C	T	0,99834	2020-12-27	United Kingdom
S_982_A	S	982	ERR5176011	24506	T	G	1	2020-12-27	United Kingdom
S_1118_H	S	1118	ERR5176011	24914	G	C	0,99996	2020-12-27	United Kingdom
S_1214_G	S	1214	ERR5176011	25202	T	G	0,143508	2020-12-27	United Kingdom
ORF8_27_*	ORF8	27	ERR5176011	27972	C	T	1	2020-12-27	United Kingdom
ORF8_52_I	ORF8	52	ERR5176011	28048	G	T	1	2020-12-27	United Kingdom
ORF8_68_*	ORF8	68	ERR5176011	28095	A	T	0,993671	2020-12-27	United Kingdom
ORF8_73_C	ORF8	73	ERR5176011	28111	A	G	0,999801	2020-12-27	United Kingdom
N_3_H	N	3	ERR5176011	28280	G	C	0,999755	2020-12-27	United Kingdom
N_3_V	N	3	ERR5176011	28281	A	T	0,999902	2020-12-27	United Kingdom
N_3_E	N	3	ERR5176011	28282	T	A	0,999902	2020-12-27	United Kingdom
N_203_K	N	203	ERR5176011	28881	G	A	0,99606	2020-12-27	United Kingdom
N_204_R	N	204	ERR5176011	28883	G	C	1	2020-12-27	United Kingdom
N_235_F	N	235	ERR5176011	28977	C	T	1	2020-12-27	United Kingdom
ORF1ab_1001_I	ORF1ab	1001	ERR5176014	3267	C	T	0,999847	2020-12-25	United Kingdom
ORF1ab_2230_T	ORF1ab	2230	ERR5176014	6954	T	C	0,999201	2020-12-25	United Kingdom
ORF1ab_3279_S	ORF1ab	3279	ERR5176014	10100	T	A	0,186356	2020-12-25	United Kingdom
ORF1ab_3674_NA	ORF1ab	3674	ERR5176014	11287	G	-TCTGGTTTT	0,994237	2020-12-25	United Kingdom
ORF1ab_314_L	ORF1ab	314	ERR5176014	14408	C	T	0,999931	2020-12-25	United Kingdom
ORF1ab_1383_R	ORF1ab	1383	ERR5176014	17615	A	G	1	2020-12-25	United Kingdom
S_68_NA	S	68	ERR5176014	21764	A	-TACATG	0,998574	2020-12-25	United Kingdom
S_143_NA	S	143	ERR5176014	21990	T	-TTA	0,999534	2020-12-25	United Kingdom
S_501_Y	S	501	ERR5176014	23063	A	T	1	2020-12-25	United Kingdom
S_570_D	S	570	ERR5176014	23271	C	A	0,999921	2020-12-25	United Kingdom
S_614_G	S	614	ERR5176014	23403	A	G	0,999922	2020-12-25	United Kingdom
S_681_H	S	681	ERR5176014	23604	C	A	1	2020-12-25	United Kingdom
S_716_I	S	716	ERR5176014	23709	C	T	1	2020-12-25	United Kingdom
S_982_A	S	982	ERR5176014	24506	T	G	1	2020-12-25	United Kingdom
S_1118_H	S	1118	ERR5176014	24914	G	C	0,999783	2020-12-25	United Kingdom
S_1214_G	S	1214	ERR5176014	25202	T	G	0,0736041	2020-12-25	United Kingdom
ORF8_73_C	ORF8	73	ERR5176014	28111	A	G	0,99967	2020-12-25	United Kingdom
N_3_H	N	3	ERR5176014	28280	G	C	1	2020-12-25	United Kingdom
N_3_V	N	3	ERR5176014	28281	A	T	0,99901	2020-12-25	United Kingdom
N_3_E	N	3	ERR5176014	28282	T	A	0,999917	2020-12-25	United Kingdom
N_203_K	N	203	ERR5176014	28881	G	A	0,998969	2020-12-25	United Kingdom
N_204_R	N	204	ERR5176014	28883	G	C	1	2020-12-25	United Kingdom
N_235_F	N	235	ERR5176014	28977	C	T	0,999467	2020-12-25	United Kingdom
ORF1ab_816_T	ORF1ab	816	ERR5176016	2712	A	C	0,0667906	2020-12-25	United Kingdom
ORF1ab_1001_I	ORF1ab	1001	ERR5176016	3267	C	T	0,999866	2020-12-25	United Kingdom
ORF1ab_1567_A	ORF1ab	1567	ERR5176016	4964	A	G	0,999839	2020-12-25	United Kingdom
ORF1ab_1708_D	ORF1ab	1708	ERR5176016	5388	C	A	1	2020-12-25	United Kingdom
ORF1ab_2230_T	ORF1ab	2230	ERR5176016	6954	T	C	1	2020-12-25	United Kingdom
ORF1ab_3674_NA	ORF1ab	3674	ERR5176016	11287	G	-TCTGGTTTT	0,997934	2020-12-25	United Kingdom
ORF1ab_3966_R	ORF1ab	3966	ERR5176016	12162	A	G	0,999525	2020-12-25	United Kingdom
ORF1ab_314_L	ORF1ab	314	ERR5176016	14408	C	T	0,999822	2020-12-25	United Kingdom
ORF1ab_454_I	ORF1ab	454	ERR5176016	14829	G	T	0,999392	2020-12-25	United Kingdom
ORF1ab_727_G	ORF1ab	727	ERR5176016	15647	A	G	0,999571	2020-12-25	United Kingdom
ORF1ab_1383_R	ORF1ab	1383	ERR5176016	17615	A	G	1	2020-12-25	United Kingdom
S_68_NA	S	68	ERR5176016	21764	A	-TACATG	0,997571	2020-12-25	United Kingdom
S_143_NA	S	143	ERR5176016	21990	T	-TTA	0,996246	2020-12-25	United Kingdom
S_501_Y	S	501	ERR5176016	23063	A	T	1	2020-12-25	United Kingdom
S_570_D	S	570	ERR5176016	23271	C	A	0,999776	2020-12-25	United Kingdom
S_614_G	S	614	ERR5176016	23403	A	G	0,999799	2020-12-25	United Kingdom
S_681_H	S	681	ERR5176016	23604	C	A	1	2020-12-25	United Kingdom
S_716_I	S	716	ERR5176016	23709	C	T	1	2020-12-25	United Kingdom
S_982_A	S	982	ERR5176016	24506	T	G	1	2020-12-25	United Kingdom
S_1118_H	S	1118	ERR5176016	24914	G	C	0,999869	2020-12-25	United Kingdom
S_1214_G	S	1214	ERR5176016	25202	T	G	0,116368	2020-12-25	United Kingdom
ORF8_27_*	ORF8	27	ERR5176016	27972	C	T	1	2020-12-25	United Kingdom
ORF8_52_I	ORF8	52	ERR5176016	28048	G	T	1	2020-12-25	United Kingdom
ORF8_73_C	ORF8	73	ERR5176016	28111	A	G	0,999858	2020-12-25	United Kingdom
N_3_H	N	3	ERR5176016	28280	G	C	0,999944	2020-12-25	United Kingdom
N_3_V	N	3	ERR5176016	28281	A	T	0,999831	2020-12-25	United Kingdom
N_3_E	N	3	ERR5176016	28282	T	A	0,999915	2020-12-25	United Kingdom
N_203_K	N	203	ERR5176016	28881	G	A	0,99921	2020-12-25	United Kingdom
N_204_R	N	204	ERR5176016	28883	G	C	0,999804	2020-12-25	United Kingdom
N_235_F	N	235	ERR5176016	28977	C	T	0,999796	2020-12-25	United Kingdom
ORF1ab_309_L	ORF1ab	309	ERR5176019	1191	C	T	0,999917	2020-12-26	United Kingdom
ORF1ab_816_T	ORF1ab	816	ERR5176019	2712	A	C	0,0696068	2020-12-26	United Kingdom
ORF1ab_1001_I	ORF1ab	1001	ERR5176019	3267	C	T	1	2020-12-26	United Kingdom
ORF1ab_1708_D	ORF1ab	1708	ERR5176019	5388	C	A	1	2020-12-26	United Kingdom
ORF1ab_2230_T	ORF1ab	2230	ERR5176019	6954	T	C	0,999473	2020-12-26	United Kingdom
ORF1ab_3674_NA	ORF1ab	3674	ERR5176019	11287	G	-TCTGGTTTT	0,996852	2020-12-26	United Kingdom
ORF1ab_314_L	ORF1ab	314	ERR5176019	14408	C	T	0,999692	2020-12-26	United Kingdom
ORF1ab_1032_V	ORF1ab	1032	ERR5176019	16561	A	G	0,863356	2020-12-26	United Kingdom
S_68_NA	S	68	ERR5176019	21764	A	-TACATG	0,9985	2020-12-26	United Kingdom
S_143_NA	S	143	ERR5176019	21990	T	-TTA	0,997024	2020-12-26	United Kingdom
S_501_Y	S	501	ERR5176019	23063	A	T	0,99914	2020-12-26	United Kingdom
S_513_F	S	513	ERR5176019	23099	C	T	0,837138	2020-12-26	United Kingdom
S_570_D	S	570	ERR5176019	23271	C	A	0,999852	2020-12-26	United Kingdom
S_614_G	S	614	ERR5176019	23403	A	G	0,999711	2020-12-26	United Kingdom
S_681_H	S	681	ERR5176019	23604	C	A	0,999564	2020-12-26	United Kingdom
S_716_I	S	716	ERR5176019	23709	C	T	1	2020-12-26	United Kingdom
S_982_A	S	982	ERR5176019	24506	T	G	0,999603	2020-12-26	United Kingdom
S_1118_H	S	1118	ERR5176019	24914	G	C	0,999951	2020-12-26	United Kingdom
S_1214_G	S	1214	ERR5176019	25202	T	G	0,0807292	2020-12-26	United Kingdom
ORF8_27_*	ORF8	27	ERR5176019	27972	C	T	1	2020-12-26	United Kingdom
ORF8_52_I	ORF8	52	ERR5176019	28048	G	T	1	2020-12-26	United Kingdom
ORF8_73_C	ORF8	73	ERR5176019	28111	A	G	0,999775	2020-12-26	United Kingdom
N_3_H	N	3	ERR5176019	28280	G	C	0,999976	2020-12-26	United Kingdom
N_3_V	N	3	ERR5176019	28281	A	T	0,999904	2020-12-26	United Kingdom
N_3_E	N	3	ERR5176019	28282	T	A	0,999856	2020-12-26	United Kingdom
N_203_K	N	203	ERR5176019	28881	G	A	0,999817	2020-12-26	United Kingdom
N_204_R	N	204	ERR5176019	28883	G	C	0,999729	2020-12-26	United Kingdom
N_235_F	N	235	ERR5176019	28977	C	T	0,999521	2020-12-26	United Kingdom
ORF1ab_816_T	ORF1ab	816	ERR5176021	2712	A	C	0,0718718	2020-12-26	United Kingdom
ORF1ab_1001_I	ORF1ab	1001	ERR5176021	3267	C	T	0,999932	2020-12-26	United Kingdom
ORF1ab_1708_D	ORF1ab	1708	ERR5176021	5388	C	A	1	2020-12-26	United Kingdom
ORF1ab_2230_T	ORF1ab	2230	ERR5176021	6954	T	C	0,999679	2020-12-26	United Kingdom
ORF1ab_3674_NA	ORF1ab	3674	ERR5176021	11287	G	-TCTGGTTTT	0,997523	2020-12-26	United Kingdom
ORF1ab_314_L	ORF1ab	314	ERR5176021	14408	C	T	0,999771	2020-12-26	United Kingdom
ORF1ab_1383_R	ORF1ab	1383	ERR5176021	17615	A	G	0,99946	2020-12-26	United Kingdom
S_68_NA	S	68	ERR5176021	21764	A	-TACATG	0,997801	2020-12-26	United Kingdom
S_143_NA	S	143	ERR5176021	21990	T	-TTA	0,998632	2020-12-26	United Kingdom
S_475_V	S	475	ERR5176021	22986	C	T	1	2020-12-26	United Kingdom
S_501_Y	S	501	ERR5176021	23063	A	T	0,99888	2020-12-26	United Kingdom
S_570_D	S	570	ERR5176021	23271	C	A	0,99978	2020-12-26	United Kingdom
S_614_G	S	614	ERR5176021	23403	A	G	0,999858	2020-12-26	United Kingdom
S_681_H	S	681	ERR5176021	23604	C	A	1	2020-12-26	United Kingdom
S_716_I	S	716	ERR5176021	23709	C	T	0,999706	2020-12-26	United Kingdom
S_982_A	S	982	ERR5176021	24506	T	G	0,999608	2020-12-26	United Kingdom
S_1118_H	S	1118	ERR5176021	24914	G	C	0,999504	2020-12-26	United Kingdom
S_1214_G	S	1214	ERR5176021	25202	T	G	0,130435	2020-12-26	United Kingdom
ORF8_27_*	ORF8	27	ERR5176021	27972	C	T	1	2020-12-26	United Kingdom
ORF8_52_I	ORF8	52	ERR5176021	28048	G	T	1	2020-12-26	United Kingdom
ORF8_73_C	ORF8	73	ERR5176021	28111	A	G	0,999734	2020-12-26	United Kingdom
N_3_H	N	3	ERR5176021	28280	G	C	0,999869	2020-12-26	United Kingdom
N_3_V	N	3	ERR5176021	28281	A	T	0,999869	2020-12-26	United Kingdom
N_3_E	N	3	ERR5176021	28282	T	A	0,999781	2020-12-26	United Kingdom
N_203_K	N	203	ERR5176021	28881	G	A	0,998738	2020-12-26	United Kingdom
N_204_R	N	204	ERR5176021	28883	G	C	0,999466	2020-12-26	United Kingdom
N_235_F	N	235	ERR5176021	28977	C	T	1	2020-12-26	United Kingdom
ORF1ab_1001_I	ORF1ab	1001	ERR5176023	3267	C	T	1	2020-12-26	United Kingdom
ORF1ab_1708_D	ORF1ab	1708	ERR5176023	5388	C	A	1	2020-12-26	United Kingdom
ORF1ab_2230_T	ORF1ab	2230	ERR5176023	6954	T	C	1	2020-12-26	United Kingdom
ORF1ab_3674_NA	ORF1ab	3674	ERR5176023	11287	G	-TCTGGTTTT	0,998826	2020-12-26	United Kingdom
ORF1ab_314_L	ORF1ab	314	ERR5176023	14408	C	T	0,999891	2020-12-26	United Kingdom
S_68_NA	S	68	ERR5176023	21764	A	-TACATG	0,997378	2020-12-26	United Kingdom
S_143_NA	S	143	ERR5176023	21990	T	-TTA	0,997432	2020-12-26	United Kingdom
S_245_Y	S	245	ERR5176023	22295	C	T	0,0549932	2020-12-26	United Kingdom
S_501_Y	S	501	ERR5176023	23063	A	T	0,999318	2020-12-26	United Kingdom
S_570_D	S	570	ERR5176023	23271	C	A	0,999829	2020-12-26	United Kingdom
S_614_G	S	614	ERR5176023	23403	A	G	0,99988	2020-12-26	United Kingdom
S_681_H	S	681	ERR5176023	23604	C	A	1	2020-12-26	United Kingdom
S_716_I	S	716	ERR5176023	23709	C	T	1	2020-12-26	United Kingdom
S_982_A	S	982	ERR5176023	24506	T	G	1	2020-12-26	United Kingdom
S_1118_H	S	1118	ERR5176023	24914	G	C	0,999853	2020-12-26	United Kingdom
S_1214_G	S	1214	ERR5176023	25202	T	G	0,0861244	2020-12-26	United Kingdom
ORF7a_97_NA	ORF7a	97	ERR5176023	27682	T	-ACTCTCCAATTTTTCTTATTGTTGCGGCAATAGTGTTTATAACACTTTGCTTCACACTCAAAAGAAAGACAGAATGATTG	0,851064	2020-12-26	United Kingdom
ORF8_27_*	ORF8	27	ERR5176023	27972	C	T	1	2020-12-26	United Kingdom
ORF8_52_I	ORF8	52	ERR5176023	28048	G	T	1	2020-12-26	United Kingdom
ORF8_73_C	ORF8	73	ERR5176023	28111	A	G	0,999852	2020-12-26	United Kingdom
N_3_H	N	3	ERR5176023	28280	G	C	1	2020-12-26	United Kingdom
N_3_V	N	3	ERR5176023	28281	A	T	1	2020-12-26	United Kingdom
N_3_E	N	3	ERR5176023	28282	T	A	0,999852	2020-12-26	United Kingdom
N_203_K	N	203	ERR5176023	28881	G	A	1	2020-12-26	United Kingdom
N_204_R	N	204	ERR5176023	28883	G	C	1	2020-12-26	United Kingdom
N_235_F	N	235	ERR5176023	28977	C	T	1	2020-12-26	United Kingdom
ORF1ab_816_T	ORF1ab	816	ERR5176024	2712	A	C	0,068469	2020-12-25	United Kingdom
ORF1ab_4393_NA	ORF1ab	4393	ERR5176024	13444	A	-GCTGAT	0,999369	2020-12-25	United Kingdom
ORF1ab_314_L	ORF1ab	314	ERR5176024	14408	C	T	0,999807	2020-12-25	United Kingdom
S_222_V	S	222	ERR5176024	22227	C	T	0,999261	2020-12-25	United Kingdom
S_614_G	S	614	ERR5176024	23403	A	G	0,9998	2020-12-25	United Kingdom
S_1214_G	S	1214	ERR5176024	25202	T	G	0,123306	2020-12-25	United Kingdom
ORF3a_163_I	ORF3a	163	ERR5176024	25879	G	A	0,999692	2020-12-25	United Kingdom
M_34_F	M	34	ERR5176024	26622	C	T	1	2020-12-25	United Kingdom
N_220_V	N	220	ERR5176024	28932	C	T	1	2020-12-25	United Kingdom
ORF10_30_L	ORF10	30	ERR5176024	29645	G	T	1	2020-12-25	United Kingdom
ORF1ab_816_T	ORF1ab	816	ERR5176025	2712	A	C	0,0718618	2020-12-26	United Kingdom
ORF1ab_1001_I	ORF1ab	1001	ERR5176025	3267	C	T	0,999835	2020-12-26	United Kingdom
ORF1ab_1708_D	ORF1ab	1708	ERR5176025	5388	C	A	1	2020-12-26	United Kingdom
ORF1ab_2230_T	ORF1ab	2230	ERR5176025	6954	T	C	0,999401	2020-12-26	United Kingdom
ORF1ab_2780_L	ORF1ab	2780	ERR5176025	8603	T	C	0,999088	2020-12-26	United Kingdom
ORF1ab_3674_NA	ORF1ab	3674	ERR5176025	11287	G	-TCTGGTTTT	0,998463	2020-12-26	United Kingdom
ORF1ab_314_L	ORF1ab	314	ERR5176025	14408	C	T	0,999847	2020-12-26	United Kingdom
ORF1ab_1383_R	ORF1ab	1383	ERR5176025	17615	A	G	1	2020-12-26	United Kingdom
S_68_NA	S	68	ERR5176025	21764	A	-TACATG	0,998455	2020-12-26	United Kingdom
S_143_NA	S	143	ERR5176025	21990	T	-TTA	0,997782	2020-12-26	United Kingdom
S_501_Y	S	501	ERR5176025	23063	A	T	1	2020-12-26	United Kingdom
S_570_D	S	570	ERR5176025	23271	C	A	0,999829	2020-12-26	United Kingdom
S_614_G	S	614	ERR5176025	23403	A	G	0,999716	2020-12-26	United Kingdom
S_681_H	S	681	ERR5176025	23604	C	A	0,999814	2020-12-26	United Kingdom
S_716_I	S	716	ERR5176025	23709	C	T	0,999819	2020-12-26	United Kingdom
S_982_A	S	982	ERR5176025	24506	T	G	0,999637	2020-12-26	United Kingdom
S_1118_H	S	1118	ERR5176025	24914	G	C	0,999874	2020-12-26	United Kingdom
S_1214_G	S	1214	ERR5176025	25202	T	G	0,0745891	2020-12-26	United Kingdom
ORF3a_15_F	ORF3a	15	ERR5176025	25437	G	T	0,999835	2020-12-26	United Kingdom
ORF7a_20_N	ORF7a	20	ERR5176025	27451	T	A	0,999679	2020-12-26	United Kingdom
ORF8_27_*	ORF8	27	ERR5176025	27972	C	T	1	2020-12-26	United Kingdom
ORF8_52_I	ORF8	52	ERR5176025	28048	G	T	1	2020-12-26	United Kingdom
ORF8_73_C	ORF8	73	ERR5176025	28111	A	G	0,999693	2020-12-26	United Kingdom
N_3_H	N	3	ERR5176025	28280	G	C	0,999811	2020-12-26	United Kingdom
N_3_V	N	3	ERR5176025	28281	A	T	0,999882	2020-12-26	United Kingdom
N_3_E	N	3	ERR5176025	28282	T	A	0,999811	2020-12-26	United Kingdom
N_203_K	N	203	ERR5176025	28881	G	A	0,999561	2020-12-26	United Kingdom
N_204_R	N	204	ERR5176025	28883	G	C	0,999277	2020-12-26	United Kingdom
N_235_F	N	235	ERR5176025	28977	C	T	0,999702	2020-12-26	United Kingdom
ORF1ab_816_T	ORF1ab	816	ERR5176028	2712	A	C	0,0585106	2020-12-25	United Kingdom
ORF1ab_1076_H	ORF1ab	1076	ERR5176028	3491	A	C	1	2020-12-25	United Kingdom
ORF1ab_314_L	ORF1ab	314	ERR5176028	14408	C	T	0,999815	2020-12-25	United Kingdom
S_222_V	S	222	ERR5176028	22227	C	T	1	2020-12-25	United Kingdom
S_614_G	S	614	ERR5176028	23403	A	G	0,999672	2020-12-25	United Kingdom
S_1214_G	S	1214	ERR5176028	25202	T	G	0,153846	2020-12-25	United Kingdom
ORF3a_163_I	ORF3a	163	ERR5176028	25879	G	A	1	2020-12-25	United Kingdom
M_34_F	M	34	ERR5176028	26622	C	T	0,998261	2020-12-25	United Kingdom
N_220_V	N	220	ERR5176028	28932	C	T	1	2020-12-25	United Kingdom
ORF1ab_314_L	ORF1ab	314	ERR5176054	14408	C	T	0,999648	2020-12-28	United Kingdom
ORF1ab_824_N	ORF1ab	824	ERR5176054	15937	G	A	1	2020-12-28	United Kingdom
ORF1ab_1419_L	ORF1ab	1419	ERR5176054	17722	G	T	0,999403	2020-12-28	United Kingdom
S_18_F	S	18	ERR5176054	21614	C	T	0,999675	2020-12-28	United Kingdom
S_222_V	S	222	ERR5176054	22227	C	T	1	2020-12-28	United Kingdom
S_614_G	S	614	ERR5176054	23403	A	G	0,999196	2020-12-28	United Kingdom
S_1214_G	S	1214	ERR5176054	25202	T	G	0,135385	2020-12-28	United Kingdom
ORF3a_188_V	ORF3a	188	ERR5176054	25955	G	T	0,99996	2020-12-28	United Kingdom
N_220_V	N	220	ERR5176054	28932	C	T	1	2020-12-28	United Kingdom
ORF1ab_1001_I	ORF1ab	1001	ERR5176055	3267	C	T	0,999909	2020-12-26	United Kingdom
ORF1ab_1708_D	ORF1ab	1708	ERR5176055	5388	C	A	1	2020-12-26	United Kingdom
ORF1ab_2230_T	ORF1ab	2230	ERR5176055	6954	T	C	0,998677	2020-12-26	United Kingdom
ORF1ab_2269_D	ORF1ab	2269	ERR5176055	7071	G	A	0,0676899	2020-12-26	United Kingdom
ORF1ab_3674_NA	ORF1ab	3674	ERR5176055	11287	G	-TCTGGTTTT	0,996092	2020-12-26	United Kingdom
ORF1ab_314_L	ORF1ab	314	ERR5176055	14408	C	T	0,999587	2020-12-26	United Kingdom
S_68_NA	S	68	ERR5176055	21764	A	-TACATG	0,996555	2020-12-26	United Kingdom
S_143_NA	S	143	ERR5176055	21990	T	-TTA	1	2020-12-26	United Kingdom
S_501_Y	S	501	ERR5176055	23063	A	T	1	2020-12-26	United Kingdom
S_570_D	S	570	ERR5176055	23271	C	A	0,999959	2020-12-26	United Kingdom
S_614_G	S	614	ERR5176055	23403	A	G	0,999899	2020-12-26	United Kingdom
S_681_H	S	681	ERR5176055	23604	C	A	1	2020-12-26	United Kingdom
S_716_I	S	716	ERR5176055	23709	C	T	1	2020-12-26	United Kingdom
S_809_L	S	809	ERR5176055	23988	C	T	1	2020-12-26	United Kingdom
S_982_A	S	982	ERR5176055	24506	T	G	1	2020-12-26	United Kingdom
S_1118_H	S	1118	ERR5176055	24914	G	C	0,999889	2020-12-26	United Kingdom
S_1214_G	S	1214	ERR5176055	25202	T	G	0,142636	2020-12-26	United Kingdom
M_180_R	M	180	ERR5176055	27061	A	G	0,999857	2020-12-26	United Kingdom
ORF8_27_*	ORF8	27	ERR5176055	27972	C	T	1	2020-12-26	United Kingdom
ORF8_73_C	ORF8	73	ERR5176055	28111	A	G	0,999677	2020-12-26	United Kingdom
N_3_H	N	3	ERR5176055	28280	G	C	0,999955	2020-12-26	United Kingdom
N_3_V	N	3	ERR5176055	28281	A	T	0,999818	2020-12-26	United Kingdom
N_3_E	N	3	ERR5176055	28282	T	A	0,999863	2020-12-26	United Kingdom
N_203_K	N	203	ERR5176055	28881	G	A	0,998851	2020-12-26	United Kingdom
N_204_R	N	204	ERR5176055	28883	G	C	1	2020-12-26	United Kingdom
N_235_F	N	235	ERR5176055	28977	C	T	1	2020-12-26	United Kingdom
ORF1ab_1001_I	ORF1ab	1001	ERR5176058	3267	C	T	0,999742	2020-12-28	United Kingdom
ORF1ab_1324_K	ORF1ab	1324	ERR5176058	4237	T	A	0,999743	2020-12-28	United Kingdom
ORF1ab_1708_D	ORF1ab	1708	ERR5176058	5388	C	A	1	2020-12-28	United Kingdom
ORF1ab_2230_T	ORF1ab	2230	ERR5176058	6954	T	C	1	2020-12-28	United Kingdom
ORF1ab_3674_NA	ORF1ab	3674	ERR5176058	11287	G	-TCTGGTTTT	0,998104	2020-12-28	United Kingdom
ORF1ab_314_L	ORF1ab	314	ERR5176058	14408	C	T	0,999488	2020-12-28	United Kingdom
S_68_NA	S	68	ERR5176058	21764	A	-TACATG	0,996891	2020-12-28	United Kingdom
S_143_NA	S	143	ERR5176058	21990	T	-TTA	0,998851	2020-12-28	United Kingdom
S_501_Y	S	501	ERR5176058	23063	A	T	1	2020-12-28	United Kingdom
S_570_D	S	570	ERR5176058	23271	C	A	0,999744	2020-12-28	United Kingdom
S_614_G	S	614	ERR5176058	23403	A	G	0,999716	2020-12-28	United Kingdom
S_681_H	S	681	ERR5176058	23604	C	A	1	2020-12-28	United Kingdom
S_716_I	S	716	ERR5176058	23709	C	T	0,998825	2020-12-28	United Kingdom
S_982_A	S	982	ERR5176058	24506	T	G	0,999443	2020-12-28	United Kingdom
S_1118_H	S	1118	ERR5176058	24914	G	C	0,999863	2020-12-28	United Kingdom
S_1214_G	S	1214	ERR5176058	25202	T	G	0,133971	2020-12-28	United Kingdom
ORF8_27_*	ORF8	27	ERR5176058	27972	C	T	1	2020-12-28	United Kingdom
ORF8_52_I	ORF8	52	ERR5176058	28048	G	T	1	2020-12-28	United Kingdom
ORF8_73_C	ORF8	73	ERR5176058	28111	A	G	0,999819	2020-12-28	United Kingdom
N_3_H	N	3	ERR5176058	28280	G	C	0,999956	2020-12-28	United Kingdom
N_3_V	N	3	ERR5176058	28281	A	T	0,999644	2020-12-28	United Kingdom
N_3_E	N	3	ERR5176058	28282	T	A	0,999555	2020-12-28	United Kingdom
N_203_K	N	203	ERR5176058	28881	G	A	0,99836	2020-12-28	United Kingdom
N_204_R	N	204	ERR5176058	28883	G	C	0,999679	2020-12-28	United Kingdom
N_235_F	N	235	ERR5176058	28977	C	T	0,999832	2020-12-28	United Kingdom
ORF1ab_1001_I	ORF1ab	1001	ERR5176059	3267	C	T	0,999815	2020-12-26	United Kingdom
ORF1ab_1708_D	ORF1ab	1708	ERR5176059	5388	C	A	1	2020-12-26	United Kingdom
ORF1ab_2230_T	ORF1ab	2230	ERR5176059	6954	T	C	0,998939	2020-12-26	United Kingdom
ORF1ab_3674_NA	ORF1ab	3674	ERR5176059	11287	G	-TCTGGTTTT	0,998026	2020-12-26	United Kingdom
ORF1ab_314_L	ORF1ab	314	ERR5176059	14408	C	T	0,999345	2020-12-26	United Kingdom
ORF1ab_1383_R	ORF1ab	1383	ERR5176059	17615	A	G	0,849253	2020-12-26	United Kingdom
ORF1ab_2223_L	ORF1ab	2223	ERR5176059	20134	G	T	0,842021	2020-12-26	United Kingdom
ORF1ab_2273_V	ORF1ab	2273	ERR5176059	20284	A	G	0,154639	2020-12-26	United Kingdom
S_68_NA	S	68	ERR5176059	21764	A	-TACATG	0,997708	2020-12-26	United Kingdom
S_143_NA	S	143	ERR5176059	21990	T	-TTA	0,996468	2020-12-26	United Kingdom
S_501_Y	S	501	ERR5176059	23063	A	T	1	2020-12-26	United Kingdom
S_570_D	S	570	ERR5176059	23271	C	A	0,999905	2020-12-26	United Kingdom
S_614_G	S	614	ERR5176059	23403	A	G	0,999793	2020-12-26	United Kingdom
S_681_H	S	681	ERR5176059	23604	C	A	1	2020-12-26	United Kingdom
S_716_I	S	716	ERR5176059	23709	C	T	0,999672	2020-12-26	United Kingdom
S_982_A	S	982	ERR5176059	24506	T	G	1	2020-12-26	United Kingdom
S_1118_H	S	1118	ERR5176059	24914	G	C	0,999753	2020-12-26	United Kingdom
S_1214_G	S	1214	ERR5176059	25202	T	G	0,197092	2020-12-26	United Kingdom
ORF3a_224_C	ORF3a	224	ERR5176059	26062	G	T	0,838309	2020-12-26	United Kingdom
ORF3a_225_F	ORF3a	225	ERR5176059	26065	G	T	0,83915	2020-12-26	United Kingdom
ORF8_27_*	ORF8	27	ERR5176059	27972	C	T	1	2020-12-26	United Kingdom
ORF8_52_I	ORF8	52	ERR5176059	28048	G	T	1	2020-12-26	United Kingdom
ORF8_73_C	ORF8	73	ERR5176059	28111	A	G	0,999773	2020-12-26	United Kingdom
N_3_H	N	3	ERR5176059	28280	G	C	0,999806	2020-12-26	United Kingdom
N_3_V	N	3	ERR5176059	28281	A	T	0,999773	2020-12-26	United Kingdom
N_3_E	N	3	ERR5176059	28282	T	A	0,999643	2020-12-26	United Kingdom
N_203_K	N	203	ERR5176059	28881	G	A	0,999091	2020-12-26	United Kingdom
N_204_R	N	204	ERR5176059	28883	G	C	0,999696	2020-12-26	United Kingdom
N_235_F	N	235	ERR5176059	28977	C	T	0,99985	2020-12-26	United Kingdom
ORF1ab_300_F	ORF1ab	300	ERR5176060	1163	A	T	0,998879	2020-12-28	United Kingdom
ORF1ab_773_V	ORF1ab	773	ERR5176060	2583	C	T	1	2020-12-28	United Kingdom
ORF1ab_1184_N	ORF1ab	1184	ERR5176060	3815	G	A	0,999778	2020-12-28	United Kingdom
ORF1ab_1786_L	ORF1ab	1786	ERR5176060	5622	C	T	0,999778	2020-12-28	United Kingdom
ORF1ab_2268_K	ORF1ab	2268	ERR5176060	7067	G	A	0,0712876	2020-12-28	United Kingdom
ORF1ab_3603_NA	ORF1ab	3603	ERR5176060	11074	C	+T	0,0992883	2020-12-28	United Kingdom
ORF1ab_3606_NA	ORF1ab	3606	ERR5176060	11082	T	-G	0,110715	2020-12-28	United Kingdom
ORF1ab_3606_F	ORF1ab	3606	ERR5176060	11083	G	T	0,999765	2020-12-28	United Kingdom
ORF1ab_245_D	ORF1ab	245	ERR5176060	14202	G	T	0,999694	2020-12-28	United Kingdom
ORF1ab_314_L	ORF1ab	314	ERR5176060	14408	C	T	0,99987	2020-12-28	United Kingdom
ORF1ab_2025_I	ORF1ab	2025	ERR5176060	19542	G	T	1	2020-12-28	United Kingdom
ORF1ab_2084_I	ORF1ab	2084	ERR5176060	19718	C	T	1	2020-12-28	United Kingdom
S_614_G	S	614	ERR5176060	23403	A	G	0,999834	2020-12-28	United Kingdom
S_684_V	S	684	ERR5176060	23613	C	T	1	2020-12-28	United Kingdom
S_1214_G	S	1214	ERR5176060	25202	T	G	0,156764	2020-12-28	United Kingdom
ORF3a_223_I	ORF3a	223	ERR5176060	26060	C	T	0,999688	2020-12-28	United Kingdom
N_203_K	N	203	ERR5176060	28881	G	A	0,998473	2020-12-28	United Kingdom
N_204_R	N	204	ERR5176060	28883	G	C	0,999254	2020-12-28	United Kingdom
ORF1ab_460_Y	ORF1ab	460	ERR5176069	1643	A	T	0,99985	2020-12-29	United Kingdom
ORF1ab_1001_I	ORF1ab	1001	ERR5176069	3267	C	T	1	2020-12-29	United Kingdom
ORF1ab_2230_T	ORF1ab	2230	ERR5176069	6954	T	C	0,998768	2020-12-29	United Kingdom
ORF1ab_2314_L	ORF1ab	2314	ERR5176069	7205	T	C	0,0740741	2020-12-29	United Kingdom
ORF1ab_3674_NA	ORF1ab	3674	ERR5176069	11287	G	-TCTGGTTTT	0,997471	2020-12-29	United Kingdom
ORF1ab_314_L	ORF1ab	314	ERR5176069	14408	C	T	0,999856	2020-12-29	United Kingdom
S_68_NA	S	68	ERR5176069	21764	A	-TACATG	0,992105	2020-12-29	United Kingdom
S_143_NA	S	143	ERR5176069	21990	T	-TTA	0,997442	2020-12-29	United Kingdom
S_501_Y	S	501	ERR5176069	23063	A	T	0,994737	2020-12-29	United Kingdom
S_570_D	S	570	ERR5176069	23271	C	A	0,999885	2020-12-29	United Kingdom
S_614_G	S	614	ERR5176069	23403	A	G	0,999746	2020-12-29	United Kingdom
S_681_H	S	681	ERR5176069	23604	C	A	1	2020-12-29	United Kingdom
S_716_I	S	716	ERR5176069	23709	C	T	1	2020-12-29	United Kingdom
S_982_A	S	982	ERR5176069	24506	T	G	1	2020-12-29	United Kingdom
S_1118_H	S	1118	ERR5176069	24914	G	C	0,999935	2020-12-29	United Kingdom
S_1214_G	S	1214	ERR5176069	25202	T	G	0,139623	2020-12-29	United Kingdom
E_58_F	E	58	ERR5176069	26416	G	T	1	2020-12-29	United Kingdom
ORF8_73_C	ORF8	73	ERR5176069	28111	A	G	0,999703	2020-12-29	United Kingdom
ORF8_118_V	ORF8	118	ERR5176069	28245	T	G	1	2020-12-29	United Kingdom
ORF8_119_NA	ORF8	119	ERR5176069	28250	T	+CTG	0,996567	2020-12-29	United Kingdom
ORF8_120_NA	ORF8	120	ERR5176069	28253	C	-A	0,99909	2020-12-29	United Kingdom
N_3_H	N	3	ERR5176069	28280	G	C	0,999602	2020-12-29	United Kingdom
N_3_V	N	3	ERR5176069	28281	A	T	0,9998	2020-12-29	United Kingdom
N_3_E	N	3	ERR5176069	28282	T	A	0,9999	2020-12-29	United Kingdom
N_203_K	N	203	ERR5176069	28881	G	A	0,998127	2020-12-29	United Kingdom
N_204_R	N	204	ERR5176069	28883	G	C	1	2020-12-29	United Kingdom
N_235_F	N	235	ERR5176069	28977	C	T	1	2020-12-29	United Kingdom
ORF1ab_1617_A	ORF1ab	1617	ERR5176071	5114	A	G	1	2020-12-29	United Kingdom
ORF1ab_314_L	ORF1ab	314	ERR5176071	14408	C	T	0,999405	2020-12-29	United Kingdom
S_222_V	S	222	ERR5176071	22227	C	T	0,998821	2020-12-29	United Kingdom
S_614_G	S	614	ERR5176071	23403	A	G	0,999433	2020-12-29	United Kingdom
S_821_I	S	821	ERR5176071	24023	C	A	1	2020-12-29	United Kingdom
S_1214_G	S	1214	ERR5176071	25202	T	G	0,0936687	2020-12-29	United Kingdom
N_8_S	N	8	ERR5176071	28296	A	G	0,999797	2020-12-29	United Kingdom
N_220_V	N	220	ERR5176071	28932	C	T	0,999586	2020-12-29	United Kingdom
N_311_V	N	311	ERR5176071	29205	C	T	0,130967	2020-12-29	United Kingdom
N_365_S	N	365	ERR5176071	29366	C	T	0,590426	2020-12-29	United Kingdom
ORF10_30_L	ORF10	30	ERR5176071	29645	G	T	1	2020-12-29	United Kingdom
ORF1ab_460_Y	ORF1ab	460	ERR5176072	1643	A	T	0,999865	2020-12-29	United Kingdom
ORF1ab_1001_I	ORF1ab	1001	ERR5176072	3267	C	T	0,999317	2020-12-29	United Kingdom
ORF1ab_2230_T	ORF1ab	2230	ERR5176072	6954	T	C	0,999316	2020-12-29	United Kingdom
ORF1ab_3674_NA	ORF1ab	3674	ERR5176072	11287	G	-TCTGGTTTT	0,999076	2020-12-29	United Kingdom
ORF1ab_314_L	ORF1ab	314	ERR5176072	14408	C	T	0,999824	2020-12-29	United Kingdom
S_68_NA	S	68	ERR5176072	21764	A	-TACATG	1	2020-12-29	United Kingdom
S_143_NA	S	143	ERR5176072	21990	T	-TTA	0,998379	2020-12-29	United Kingdom
S_501_Y	S	501	ERR5176072	23063	A	T	1	2020-12-29	United Kingdom
S_568_N	S	568	ERR5176072	23264	G	A	0,71891	2020-12-29	United Kingdom
S_570_D	S	570	ERR5176072	23271	C	A	0,999845	2020-12-29	United Kingdom
S_614_G	S	614	ERR5176072	23403	A	G	0,999848	2020-12-29	United Kingdom
S_681_H	S	681	ERR5176072	23604	C	A	1	2020-12-29	United Kingdom
S_716_I	S	716	ERR5176072	23709	C	T	1	2020-12-29	United Kingdom
S_982_A	S	982	ERR5176072	24506	T	G	1	2020-12-29	United Kingdom
S_1118_H	S	1118	ERR5176072	24914	G	C	0,999882	2020-12-29	United Kingdom
S_1214_G	S	1214	ERR5176072	25202	T	G	0,131944	2020-12-29	United Kingdom
ORF8_73_C	ORF8	73	ERR5176072	28111	A	G	0,99975	2020-12-29	United Kingdom
ORF8_118_V	ORF8	118	ERR5176072	28245	T	G	0,0568276	2020-12-29	United Kingdom
ORF8_119_NA	ORF8	119	ERR5176072	28250	T	+CTG	0,994345	2020-12-29	United Kingdom
ORF8_120_NA	ORF8	120	ERR5176072	28253	C	-A	0,999172	2020-12-29	United Kingdom
N_3_H	N	3	ERR5176072	28280	G	C	0,999875	2020-12-29	United Kingdom
N_3_V	N	3	ERR5176072	28281	A	T	0,99975	2020-12-29	United Kingdom
N_3_E	N	3	ERR5176072	28282	T	A	0,999687	2020-12-29	United Kingdom
N_203_K	N	203	ERR5176072	28881	G	A	0,999223	2020-12-29	United Kingdom
N_204_R	N	204	ERR5176072	28883	G	C	0,999619	2020-12-29	United Kingdom
N_235_F	N	235	ERR5176072	28977	C	T	1	2020-12-29	United Kingdom
ORF1ab_1001_I	ORF1ab	1001	ERR5176074	3267	C	T	0,999694	2020-12-29	United Kingdom
ORF1ab_2230_T	ORF1ab	2230	ERR5176074	6954	T	C	1	2020-12-29	United Kingdom
ORF1ab_3674_NA	ORF1ab	3674	ERR5176074	11287	G	-TCTGGTTTT	0,999676	2020-12-29	United Kingdom
ORF1ab_314_L	ORF1ab	314	ERR5176074	14408	C	T	0,999764	2020-12-29	United Kingdom
S_68_NA	S	68	ERR5176074	21764	A	-TACATG	0,993711	2020-12-29	United Kingdom
S_143_NA	S	143	ERR5176074	21990	T	-TTA	0,993827	2020-12-29	United Kingdom
S_501_Y	S	501	ERR5176074	23063	A	T	1	2020-12-29	United Kingdom
S_570_D	S	570	ERR5176074	23271	C	A	0,999915	2020-12-29	United Kingdom
S_614_G	S	614	ERR5176074	23403	A	G	0,999749	2020-12-29	United Kingdom
S_681_H	S	681	ERR5176074	23604	C	A	1	2020-12-29	United Kingdom
S_716_I	S	716	ERR5176074	23709	C	T	1	2020-12-29	United Kingdom
S_982_A	S	982	ERR5176074	24506	T	G	1	2020-12-29	United Kingdom
S_1118_H	S	1118	ERR5176074	24914	G	C	1	2020-12-29	United Kingdom
S_1214_G	S	1214	ERR5176074	25202	T	G	0,150538	2020-12-29	United Kingdom
ORF8_73_C	ORF8	73	ERR5176074	28111	A	G	0,999762	2020-12-29	United Kingdom
N_3_H	N	3	ERR5176074	28280	G	C	0,999881	2020-12-29	United Kingdom
N_3_V	N	3	ERR5176074	28281	A	T	0,999881	2020-12-29	United Kingdom
N_3_E	N	3	ERR5176074	28282	T	A	0,999881	2020-12-29	United Kingdom
N_203_K	N	203	ERR5176074	28881	G	A	1	2020-12-29	United Kingdom
N_204_R	N	204	ERR5176074	28883	G	C	0,998503	2020-12-29	United Kingdom
N_235_F	N	235	ERR5176074	28977	C	T	1	2020-12-29	United Kingdom
ORF1ab_1001_I	ORF1ab	1001	ERR5176080	3267	C	T	0,999789	2020-12-29	United Kingdom
ORF1ab_2230_T	ORF1ab	2230	ERR5176080	6954	T	C	0,999663	2020-12-29	United Kingdom
ORF1ab_3674_NA	ORF1ab	3674	ERR5176080	11287	G	-TCTGGTTTT	0,998927	2020-12-29	United Kingdom
ORF1ab_314_L	ORF1ab	314	ERR5176080	14408	C	T	0,999857	2020-12-29	United Kingdom
ORF1ab_1383_R	ORF1ab	1383	ERR5176080	17615	A	G	0,999427	2020-12-29	United Kingdom
ORF1ab_1727_L	ORF1ab	1727	ERR5176080	18647	C	T	0,999788	2020-12-29	United Kingdom
ORF1ab_2099_I	ORF1ab	2099	ERR5176080	19763	C	T	0,999849	2020-12-29	United Kingdom
S_68_NA	S	68	ERR5176080	21764	A	-TACATG	0,999219	2020-12-29	United Kingdom
S_143_NA	S	143	ERR5176080	21990	T	-TTA	0,996942	2020-12-29	United Kingdom
S_501_Y	S	501	ERR5176080	23063	A	T	0,998847	2020-12-29	United Kingdom
S_570_D	S	570	ERR5176080	23271	C	A	0,999855	2020-12-29	United Kingdom
S_614_G	S	614	ERR5176080	23403	A	G	0,999835	2020-12-29	United Kingdom
S_681_H	S	681	ERR5176080	23604	C	A	0,999201	2020-12-29	United Kingdom
S_716_I	S	716	ERR5176080	23709	C	T	1	2020-12-29	United Kingdom
S_982_A	S	982	ERR5176080	24506	T	G	1	2020-12-29	United Kingdom
S_1118_H	S	1118	ERR5176080	24914	G	C	0,999912	2020-12-29	United Kingdom
S_1214_G	S	1214	ERR5176080	25202	T	G	0,0904564	2020-12-29	United Kingdom
ORF3a_54_S	ORF3a	54	ERR5176080	25552	G	T	0,0948562	2020-12-29	United Kingdom
M_76_V	M	76	ERR5176080	26748	A	G	0,999886	2020-12-29	United Kingdom
ORF8_73_C	ORF8	73	ERR5176080	28111	A	G	0,999934	2020-12-29	United Kingdom
N_3_H	N	3	ERR5176080	28280	G	C	0,999937	2020-12-29	United Kingdom
N_3_V	N	3	ERR5176080	28281	A	T	0,999841	2020-12-29	United Kingdom
N_3_E	N	3	ERR5176080	28282	T	A	0,999715	2020-12-29	United Kingdom
N_203_K	N	203	ERR5176080	28881	G	A	0,99846	2020-12-29	United Kingdom
N_204_R	N	204	ERR5176080	28883	G	C	0,999874	2020-12-29	United Kingdom
N_235_F	N	235	ERR5176080	28977	C	T	1	2020-12-29	United Kingdom
ORF1ab_730_F	ORF1ab	730	ERR5176083	2453	C	T	0,997347	2020-12-28	United Kingdom
ORF1ab_1001_I	ORF1ab	1001	ERR5176083	3267	C	T	0,999788	2020-12-28	United Kingdom
ORF1ab_1708_D	ORF1ab	1708	ERR5176083	5388	C	A	0,99705	2020-12-28	United Kingdom
ORF1ab_2105_F	ORF1ab	2105	ERR5176083	6578	C	T	1	2020-12-28	United Kingdom
ORF1ab_2230_T	ORF1ab	2230	ERR5176083	6954	T	C	0,99926	2020-12-28	United Kingdom
ORF1ab_3674_NA	ORF1ab	3674	ERR5176083	11287	G	-TCTGGTTTT	0,998417	2020-12-28	United Kingdom
ORF1ab_314_L	ORF1ab	314	ERR5176083	14408	C	T	0,999601	2020-12-28	United Kingdom
S_68_NA	S	68	ERR5176083	21764	A	-TACATG	0,997704	2020-12-28	United Kingdom
S_143_NA	S	143	ERR5176083	21990	T	-TTA	0,997758	2020-12-28	United Kingdom
S_501_Y	S	501	ERR5176083	23063	A	T	0,998578	2020-12-28	United Kingdom
S_570_D	S	570	ERR5176083	23271	C	A	0,999913	2020-12-28	United Kingdom
S_614_G	S	614	ERR5176083	23403	A	G	0,999773	2020-12-28	United Kingdom
S_681_H	S	681	ERR5176083	23604	C	A	1	2020-12-28	United Kingdom
S_716_I	S	716	ERR5176083	23709	C	T	0,999408	2020-12-28	United Kingdom
S_982_A	S	982	ERR5176083	24506	T	G	1	2020-12-28	United Kingdom
S_1118_H	S	1118	ERR5176083	24914	G	C	0,999876	2020-12-28	United Kingdom
S_1214_G	S	1214	ERR5176083	25202	T	G	0,180967	2020-12-28	United Kingdom
ORF8_27_*	ORF8	27	ERR5176083	27972	C	T	1	2020-12-28	United Kingdom
ORF8_52_I	ORF8	52	ERR5176083	28048	G	T	1	2020-12-28	United Kingdom
ORF8_73_C	ORF8	73	ERR5176083	28111	A	G	0,999678	2020-12-28	United Kingdom
N_3_H	N	3	ERR5176083	28280	G	C	0,999858	2020-12-28	United Kingdom
N_3_V	N	3	ERR5176083	28281	A	T	0,999643	2020-12-28	United Kingdom
N_3_E	N	3	ERR5176083	28282	T	A	0,999643	2020-12-28	United Kingdom
N_203_K	N	203	ERR5176083	28881	G	A	0,999119	2020-12-28	United Kingdom
N_204_R	N	204	ERR5176083	28883	G	C	0,999752	2020-12-28	United Kingdom
N_235_F	N	235	ERR5176083	28977	C	T	1	2020-12-28	United Kingdom
ORF1ab_1001_I	ORF1ab	1001	ERR5176089	3267	C	T	1	2020-12-28	United Kingdom
ORF1ab_2230_T	ORF1ab	2230	ERR5176089	6954	T	C	0,999322	2020-12-28	United Kingdom
ORF1ab_3674_NA	ORF1ab	3674	ERR5176089	11287	G	-TCTGGTTTT	0,999193	2020-12-28	United Kingdom
ORF1ab_314_L	ORF1ab	314	ERR5176089	14408	C	T	0,999708	2020-12-28	United Kingdom
ORF1ab_469_N	ORF1ab	469	ERR5176089	14874	G	T	0,397452	2020-12-28	United Kingdom
S_18_F	S	18	ERR5176089	21614	C	T	1	2020-12-28	United Kingdom
S_68_NA	S	68	ERR5176089	21764	A	-TACATG	0,998359	2020-12-28	United Kingdom
S_143_NA	S	143	ERR5176089	21990	T	-TTA	0,998395	2020-12-28	United Kingdom
S_501_Y	S	501	ERR5176089	23063	A	T	1	2020-12-28	United Kingdom
S_570_D	S	570	ERR5176089	23271	C	A	0,999558	2020-12-28	United Kingdom
S_614_G	S	614	ERR5176089	23403	A	G	0,999943	2020-12-28	United Kingdom
S_681_H	S	681	ERR5176089	23604	C	A	1	2020-12-28	United Kingdom
S_716_I	S	716	ERR5176089	23709	C	T	0,999133	2020-12-28	United Kingdom
S_982_A	S	982	ERR5176089	24506	T	G	0,998366	2020-12-28	United Kingdom
S_1118_H	S	1118	ERR5176089	24914	G	C	1	2020-12-28	United Kingdom
S_1214_G	S	1214	ERR5176089	25202	T	G	0,163415	2020-12-28	United Kingdom
ORF7a_4_NA	ORF7a	4	ERR5176089	27404	T	-TCTTTTCTTGGCACTGATAACACTCGCTACTTGTGAGCTTTATCACTACCAAGAGTG	0,997141	2020-12-28	United Kingdom
ORF8_73_C	ORF8	73	ERR5176089	28111	A	G	0,999831	2020-12-28	United Kingdom
N_3_H	N	3	ERR5176089	28280	G	C	0,999836	2020-12-28	United Kingdom
N_3_V	N	3	ERR5176089	28281	A	T	0,999794	2020-12-28	United Kingdom
N_3_E	N	3	ERR5176089	28282	T	A	0,999506	2020-12-28	United Kingdom
N_203_K	N	203	ERR5176089	28881	G	A	0,998862	2020-12-28	United Kingdom
N_204_R	N	204	ERR5176089	28883	G	C	1	2020-12-28	United Kingdom
N_235_F	N	235	ERR5176089	28977	C	T	0,999769	2020-12-28	United Kingdom
ORF1ab_70_I	ORF1ab	70	ERR5176090	473	T	A	0,999184	2020-12-26	United Kingdom
ORF1ab_730_F	ORF1ab	730	ERR5176090	2453	C	T	0,998452	2020-12-26	United Kingdom
ORF1ab_1001_I	ORF1ab	1001	ERR5176090	3267	C	T	0,999768	2020-12-26	United Kingdom
ORF1ab_1708_D	ORF1ab	1708	ERR5176090	5388	C	A	1	2020-12-26	United Kingdom
ORF1ab_2230_T	ORF1ab	2230	ERR5176090	6954	T	C	1	2020-12-26	United Kingdom
ORF1ab_3674_NA	ORF1ab	3674	ERR5176090	11287	G	-TCTGGTTTT	0,997294	2020-12-26	United Kingdom
ORF1ab_314_L	ORF1ab	314	ERR5176090	14408	C	T	0,999607	2020-12-26	United Kingdom
S_68_NA	S	68	ERR5176090	21764	A	-TACATG	0,995874	2020-12-26	United Kingdom
S_143_NA	S	143	ERR5176090	21990	T	-TTA	0,996356	2020-12-26	United Kingdom
S_501_Y	S	501	ERR5176090	23063	A	T	1	2020-12-26	United Kingdom
S_570_D	S	570	ERR5176090	23271	C	A	0,99983	2020-12-26	United Kingdom
S_614_G	S	614	ERR5176090	23403	A	G	0,999764	2020-12-26	United Kingdom
S_681_H	S	681	ERR5176090	23604	C	A	1	2020-12-26	United Kingdom
S_716_I	S	716	ERR5176090	23709	C	T	1	2020-12-26	United Kingdom
S_982_A	S	982	ERR5176090	24506	T	G	0,999671	2020-12-26	United Kingdom
S_1118_H	S	1118	ERR5176090	24914	G	C	0,999754	2020-12-26	United Kingdom
S_1214_G	S	1214	ERR5176090	25202	T	G	0,155556	2020-12-26	United Kingdom
ORF8_27_*	ORF8	27	ERR5176090	27972	C	T	1	2020-12-26	United Kingdom
ORF8_52_I	ORF8	52	ERR5176090	28048	G	T	1	2020-12-26	United Kingdom
ORF8_73_C	ORF8	73	ERR5176090	28111	A	G	0,999704	2020-12-26	United Kingdom
N_3_H	N	3	ERR5176090	28280	G	C	0,999857	2020-12-26	United Kingdom
N_3_V	N	3	ERR5176090	28281	A	T	0,999771	2020-12-26	United Kingdom
N_3_E	N	3	ERR5176090	28282	T	A	0,999713	2020-12-26	United Kingdom
N_203_K	N	203	ERR5176090	28881	G	A	0,999099	2020-12-26	United Kingdom
N_204_R	N	204	ERR5176090	28883	G	C	0,999436	2020-12-26	United Kingdom
N_235_F	N	235	ERR5176090	28977	C	T	0,999234	2020-12-26	United Kingdom
ORF1ab_1156_V	ORF1ab	1156	ERR5176091	3732	C	T	0,87618	2020-12-28	United Kingdom
ORF1ab_4390_I	ORF1ab	4390	ERR5176091	13435	G	A	1	2020-12-28	United Kingdom
ORF1ab_314_L	ORF1ab	314	ERR5176091	14408	C	T	0,99984	2020-12-28	United Kingdom
ORF1ab_2434_S	ORF1ab	2434	ERR5176091	20767	C	T	0,412981	2020-12-28	United Kingdom
S_18_F	S	18	ERR5176091	21614	C	T	0,999775	2020-12-28	United Kingdom
S_222_V	S	222	ERR5176091	22227	C	T	1	2020-12-28	United Kingdom
S_614_G	S	614	ERR5176091	23403	A	G	0,999814	2020-12-28	United Kingdom
S_1214_G	S	1214	ERR5176091	25202	T	G	0,118388	2020-12-28	United Kingdom
N_5_E	N	5	ERR5176091	28287	G	A	0,999624	2020-12-28	United Kingdom
N_220_V	N	220	ERR5176091	28932	C	T	0,999774	2020-12-28	United Kingdom
ORF10_30_L	ORF10	30	ERR5176091	29645	G	T	1	2020-12-28	United Kingdom
ORF1ab_1536_C	ORF1ab	1536	ERR5176097	4872	A	G	0,999871	2020-12-29	United Kingdom
ORF1ab_314_L	ORF1ab	314	ERR5176097	14408	C	T	0,99972	2020-12-29	United Kingdom
S_18_F	S	18	ERR5176097	21614	C	T	1	2020-12-29	United Kingdom
S_222_V	S	222	ERR5176097	22227	C	T	0,999297	2020-12-29	United Kingdom
S_614_G	S	614	ERR5176097	23403	A	G	0,999872	2020-12-29	United Kingdom
S_1214_G	S	1214	ERR5176097	25202	T	G	0,163701	2020-12-29	United Kingdom
N_220_V	N	220	ERR5176097	28932	C	T	0,999738	2020-12-29	United Kingdom
ORF10_30_L	ORF10	30	ERR5176097	29645	G	T	1	2020-12-29	United Kingdom
ORF1ab_1001_I	ORF1ab	1001	ERR5176098	3267	C	T	0,999855	2020-12-29	United Kingdom
ORF1ab_1708_D	ORF1ab	1708	ERR5176098	5388	C	A	1	2020-12-29	United Kingdom
ORF1ab_2230_T	ORF1ab	2230	ERR5176098	6954	T	C	0,999689	2020-12-29	United Kingdom
ORF1ab_3674_NA	ORF1ab	3674	ERR5176098	11287	G	-TCTGGTTTT	0,997836	2020-12-29	United Kingdom
ORF1ab_3748_I	ORF1ab	3748	ERR5176098	11507	G	A	0,999849	2020-12-29	United Kingdom
ORF1ab_314_L	ORF1ab	314	ERR5176098	14408	C	T	0,999617	2020-12-29	United Kingdom
S_68_NA	S	68	ERR5176098	21764	A	-TACATG	0,998328	2020-12-29	United Kingdom
S_143_NA	S	143	ERR5176098	21990	T	-TTA	0,998353	2020-12-29	United Kingdom
S_501_Y	S	501	ERR5176098	23063	A	T	1	2020-12-29	United Kingdom
S_570_D	S	570	ERR5176098	23271	C	A	0,999864	2020-12-29	United Kingdom
S_614_G	S	614	ERR5176098	23403	A	G	0,999702	2020-12-29	United Kingdom
S_681_H	S	681	ERR5176098	23604	C	A	1	2020-12-29	United Kingdom
S_716_I	S	716	ERR5176098	23709	C	T	1	2020-12-29	United Kingdom
S_982_A	S	982	ERR5176098	24506	T	G	0,999504	2020-12-29	United Kingdom
S_1118_H	S	1118	ERR5176098	24914	G	C	1	2020-12-29	United Kingdom
S_1214_G	S	1214	ERR5176098	25202	T	G	0,0662489	2020-12-29	United Kingdom
ORF3a_273_L	ORF3a	273	ERR5176098	26209	G	T	0,511932	2020-12-29	United Kingdom
ORF8_27_*	ORF8	27	ERR5176098	27972	C	T	1	2020-12-29	United Kingdom
ORF8_52_I	ORF8	52	ERR5176098	28048	G	T	1	2020-12-29	United Kingdom
ORF8_73_C	ORF8	73	ERR5176098	28111	A	G	0,999539	2020-12-29	United Kingdom
N_3_H	N	3	ERR5176098	28280	G	C	1	2020-12-29	United Kingdom
N_3_V	N	3	ERR5176098	28281	A	T	0,999876	2020-12-29	United Kingdom
N_3_E	N	3	ERR5176098	28282	T	A	0,999918	2020-12-29	United Kingdom
N_203_K	N	203	ERR5176098	28881	G	A	0,998968	2020-12-29	United Kingdom
N_204_R	N	204	ERR5176098	28883	G	C	0,999664	2020-12-29	United Kingdom
N_235_F	N	235	ERR5176098	28977	C	T	0,999825	2020-12-29	United Kingdom
ORF1ab_627_F	ORF1ab	627	ERR5176099	2144	G	T	0,930268	2020-12-29	United Kingdom
ORF1ab_1001_I	ORF1ab	1001	ERR5176099	3267	C	T	1	2020-12-29	United Kingdom
ORF1ab_2230_T	ORF1ab	2230	ERR5176099	6954	T	C	1	2020-12-29	United Kingdom
ORF1ab_2780_L	ORF1ab	2780	ERR5176099	8603	T	C	1	2020-12-29	United Kingdom
ORF1ab_3674_NA	ORF1ab	3674	ERR5176099	11287	G	-TCTGGTTTT	0,998396	2020-12-29	United Kingdom
ORF1ab_314_L	ORF1ab	314	ERR5176099	14408	C	T	0,999709	2020-12-29	United Kingdom
ORF1ab_1383_R	ORF1ab	1383	ERR5176099	17615	A	G	1	2020-12-29	United Kingdom
S_68_NA	S	68	ERR5176099	21764	A	-TACATG	0,997863	2020-12-29	United Kingdom
S_143_NA	S	143	ERR5176099	21990	T	-TTA	0,996511	2020-12-29	United Kingdom
S_501_Y	S	501	ERR5176099	23063	A	T	1	2020-12-29	United Kingdom
S_570_D	S	570	ERR5176099	23271	C	A	0,999815	2020-12-29	United Kingdom
S_614_G	S	614	ERR5176099	23403	A	G	0,999792	2020-12-29	United Kingdom
S_681_H	S	681	ERR5176099	23604	C	A	1	2020-12-29	United Kingdom
S_716_I	S	716	ERR5176099	23709	C	T	1	2020-12-29	United Kingdom
S_982_A	S	982	ERR5176099	24506	T	G	1	2020-12-29	United Kingdom
S_1118_H	S	1118	ERR5176099	24914	G	C	0,999528	2020-12-29	United Kingdom
S_1214_G	S	1214	ERR5176099	25202	T	G	0,160243	2020-12-29	United Kingdom
ORF3a_15_F	ORF3a	15	ERR5176099	25437	G	T	0,999711	2020-12-29	United Kingdom
ORF8_27_*	ORF8	27	ERR5176099	27972	C	T	1	2020-12-29	United Kingdom
ORF8_52_I	ORF8	52	ERR5176099	28048	G	T	1	2020-12-29	United Kingdom
ORF8_73_C	ORF8	73	ERR5176099	28111	A	G	0,999832	2020-12-29	United Kingdom
N_3_H	N	3	ERR5176099	28280	G	C	1	2020-12-29	United Kingdom
N_3_V	N	3	ERR5176099	28281	A	T	0,999903	2020-12-29	United Kingdom
N_3_E	N	3	ERR5176099	28282	T	A	0,999708	2020-12-29	United Kingdom
N_203_K	N	203	ERR5176099	28881	G	A	0,998553	2020-12-29	United Kingdom
N_204_R	N	204	ERR5176099	28883	G	C	0,999683	2020-12-29	United Kingdom
N_235_F	N	235	ERR5176099	28977	C	T	1	2020-12-29	United Kingdom
ORF1ab_314_L	ORF1ab	314	ERR5176102	14408	C	T	0,999504	2020-12-29	United Kingdom
S_18_F	S	18	ERR5176102	21614	C	T	0,999874	2020-12-29	United Kingdom
S_222_V	S	222	ERR5176102	22227	C	T	0,999615	2020-12-29	United Kingdom
S_614_G	S	614	ERR5176102	23403	A	G	0,999832	2020-12-29	United Kingdom
S_1214_G	S	1214	ERR5176102	25202	T	G	0,133713	2020-12-29	United Kingdom
ORF7b_5_L	ORF7b	5	ERR5176102	27769	C	T	1	2020-12-29	United Kingdom
N_220_V	N	220	ERR5176102	28932	C	T	0,999142	2020-12-29	United Kingdom
ORF10_30_L	ORF10	30	ERR5176102	29645	G	T	1	2020-12-29	United Kingdom
ORF1ab_822_N	ORF1ab	822	ERR5176104	2731	G	T	0,996368	2020-12-29	United Kingdom
ORF1ab_1001_I	ORF1ab	1001	ERR5176104	3267	C	T	1	2020-12-29	United Kingdom
ORF1ab_1708_D	ORF1ab	1708	ERR5176104	5388	C	A	1	2020-12-29	United Kingdom
ORF1ab_2230_T	ORF1ab	2230	ERR5176104	6954	T	C	1	2020-12-29	United Kingdom
ORF1ab_3674_NA	ORF1ab	3674	ERR5176104	11287	G	-TCTGGTTTT	0,995372	2020-12-29	United Kingdom
ORF1ab_314_L	ORF1ab	314	ERR5176104	14408	C	T	0,99939	2020-12-29	United Kingdom
ORF1ab_1383_R	ORF1ab	1383	ERR5176104	17615	A	G	1	2020-12-29	United Kingdom
ORF1ab_1871_G	ORF1ab	1871	ERR5176104	19079	A	G	0,999965	2020-12-29	United Kingdom
S_68_NA	S	68	ERR5176104	21764	A	-TACATG	0,995281	2020-12-29	United Kingdom
S_143_NA	S	143	ERR5176104	21990	T	-TTA	0,998739	2020-12-29	United Kingdom
S_501_Y	S	501	ERR5176104	23063	A	T	0,999391	2020-12-29	United Kingdom
S_570_D	S	570	ERR5176104	23271	C	A	0,999842	2020-12-29	United Kingdom
S_614_G	S	614	ERR5176104	23403	A	G	0,999846	2020-12-29	United Kingdom
S_681_H	S	681	ERR5176104	23604	C	A	0,999547	2020-12-29	United Kingdom
S_710_D	S	710	ERR5176104	23690	A	G	1	2020-12-29	United Kingdom
S_716_I	S	716	ERR5176104	23709	C	T	0,999546	2020-12-29	United Kingdom
S_982_A	S	982	ERR5176104	24506	T	G	1	2020-12-29	United Kingdom
S_1118_H	S	1118	ERR5176104	24914	G	C	0,999951	2020-12-29	United Kingdom
S_1214_G	S	1214	ERR5176104	25202	T	G	0,179844	2020-12-29	United Kingdom
ORF3a_90_F	ORF3a	90	ERR5176104	25660	G	T	0,999588	2020-12-29	United Kingdom
ORF8_27_*	ORF8	27	ERR5176104	27972	C	T	1	2020-12-29	United Kingdom
ORF8_52_I	ORF8	52	ERR5176104	28048	G	T	1	2020-12-29	United Kingdom
ORF8_73_C	ORF8	73	ERR5176104	28111	A	G	0,99973	2020-12-29	United Kingdom
N_3_H	N	3	ERR5176104	28280	G	C	0,999778	2020-12-29	United Kingdom
N_3_V	N	3	ERR5176104	28281	A	T	1	2020-12-29	United Kingdom
N_3_E	N	3	ERR5176104	28282	T	A	0,999852	2020-12-29	United Kingdom
N_203_K	N	203	ERR5176104	28881	G	A	0,999064	2020-12-29	United Kingdom
N_204_R	N	204	ERR5176104	28883	G	C	0,999738	2020-12-29	United Kingdom
N_235_F	N	235	ERR5176104	28977	C	T	0,999862	2020-12-29	United Kingdom
ORF1ab_1611_D	ORF1ab	1611	ERR5176106	5096	A	G	1	2020-12-29	United Kingdom
ORF1ab_2269_V	ORF1ab	2269	ERR5176106	7071	G	T	0,166018	2020-12-29	United Kingdom
ORF1ab_3353_R	ORF1ab	3353	ERR5176106	10323	A	G	1	2020-12-29	United Kingdom
ORF1ab_314_L	ORF1ab	314	ERR5176106	14408	C	T	0,999394	2020-12-29	United Kingdom
ORF1ab_1089_L	ORF1ab	1089	ERR5176106	16733	C	T	0,0531646	2020-12-29	United Kingdom
S_222_V	S	222	ERR5176106	22227	C	T	1	2020-12-29	United Kingdom
S_583_D	S	583	ERR5176106	23311	G	C	0,999958	2020-12-29	United Kingdom
S_614_G	S	614	ERR5176106	23403	A	G	0,999388	2020-12-29	United Kingdom
S_1214_G	S	1214	ERR5176106	25202	T	G	0,243902	2020-12-29	United Kingdom
ORF3a_16_N	ORF3a	16	ERR5176106	25440	G	T	1	2020-12-29	United Kingdom
ORF7a_120_I	ORF7a	120	ERR5176106	27752	C	T	1	2020-12-29	United Kingdom
N_220_V	N	220	ERR5176106	28932	C	T	1	2020-12-29	United Kingdom
ORF1ab_460_Y	ORF1ab	460	ERR5176107	1643	A	T	0,999706	2020-12-29	United Kingdom
ORF1ab_681_F	ORF1ab	681	ERR5176107	2306	C	T	1	2020-12-29	United Kingdom
ORF1ab_1001_I	ORF1ab	1001	ERR5176107	3267	C	T	0,999483	2020-12-29	United Kingdom
ORF1ab_1708_D	ORF1ab	1708	ERR5176107	5388	C	A	1	2020-12-29	United Kingdom
ORF1ab_2230_T	ORF1ab	2230	ERR5176107	6954	T	C	0,99953	2020-12-29	United Kingdom
ORF1ab_3674_NA	ORF1ab	3674	ERR5176107	11287	G	-TCTGGTTTT	0,995524	2020-12-29	United Kingdom
ORF1ab_314_L	ORF1ab	314	ERR5176107	14408	C	T	0,999684	2020-12-29	United Kingdom
S_68_NA	S	68	ERR5176107	21764	A	-TACATG	0,997753	2020-12-29	United Kingdom
S_143_NA	S	143	ERR5176107	21990	T	-TTA	0,997813	2020-12-29	United Kingdom
S_385_N	S	385	ERR5176107	22716	C	A	0,61107	2020-12-29	United Kingdom
S_501_Y	S	501	ERR5176107	23063	A	T	0,999099	2020-12-29	United Kingdom
S_570_D	S	570	ERR5176107	23271	C	A	0,999977	2020-12-29	United Kingdom
S_614_G	S	614	ERR5176107	23403	A	G	0,999504	2020-12-29	United Kingdom
S_681_H	S	681	ERR5176107	23604	C	A	1	2020-12-29	United Kingdom
S_716_I	S	716	ERR5176107	23709	C	T	1	2020-12-29	United Kingdom
S_982_A	S	982	ERR5176107	24506	T	G	1	2020-12-29	United Kingdom
S_1118_H	S	1118	ERR5176107	24914	G	C	0,999912	2020-12-29	United Kingdom
S_1214_G	S	1214	ERR5176107	25202	T	G	0,1171	2020-12-29	United Kingdom
E_58_F	E	58	ERR5176107	26416	G	T	0,999346	2020-12-29	United Kingdom
ORF8_27_*	ORF8	27	ERR5176107	27972	C	T	1	2020-12-29	United Kingdom
ORF8_52_I	ORF8	52	ERR5176107	28048	G	T	1	2020-12-29	United Kingdom
ORF8_68_*	ORF8	68	ERR5176107	28095	A	T	0,933333	2020-12-29	United Kingdom
ORF8_73_C	ORF8	73	ERR5176107	28111	A	G	0,999715	2020-12-29	United Kingdom
ORF8_118_V	ORF8	118	ERR5176107	28245	T	G	0,999873	2020-12-29	United Kingdom
ORF8_119_NA	ORF8	119	ERR5176107	28250	T	+CTG	0,992226	2020-12-29	United Kingdom
ORF8_120_NA	ORF8	120	ERR5176107	28253	C	-A	0,997235	2020-12-29	United Kingdom
N_3_H	N	3	ERR5176107	28280	G	C	0,999762	2020-12-29	United Kingdom
N_3_V	N	3	ERR5176107	28281	A	T	0,999721	2020-12-29	United Kingdom
N_3_E	N	3	ERR5176107	28282	T	A	0,99992	2020-12-29	United Kingdom
N_203_K	N	203	ERR5176107	28881	G	A	0,998816	2020-12-29	United Kingdom
N_204_R	N	204	ERR5176107	28883	G	C	1	2020-12-29	United Kingdom
N_235_F	N	235	ERR5176107	28977	C	T	0,999644	2020-12-29	United Kingdom
ORF1ab_1001_I	ORF1ab	1001	ERR5176108	3267	C	T	0,999746	2020-12-29	United Kingdom
ORF1ab_1708_D	ORF1ab	1708	ERR5176108	5388	C	A	1	2020-12-29	United Kingdom
ORF1ab_1896_W	ORF1ab	1896	ERR5176108	5952	T	G	0,992874	2020-12-29	United Kingdom
ORF1ab_2230_T	ORF1ab	2230	ERR5176108	6954	T	C	0,999643	2020-12-29	United Kingdom
ORF1ab_3674_NA	ORF1ab	3674	ERR5176108	11287	G	-TCTGGTTTT	0,998034	2020-12-29	United Kingdom
ORF1ab_3752_I	ORF1ab	3752	ERR5176108	11521	G	T	0,999496	2020-12-29	United Kingdom
ORF1ab_3829_F	ORF1ab	3829	ERR5176108	11750	C	T	0,998912	2020-12-29	United Kingdom
ORF1ab_314_L	ORF1ab	314	ERR5176108	14408	C	T	0,999616	2020-12-29	United Kingdom
S_68_NA	S	68	ERR5176108	21764	A	-TACATG	0,995434	2020-12-29	United Kingdom
S_143_NA	S	143	ERR5176108	21990	T	-TTA	0,997547	2020-12-29	United Kingdom
S_501_Y	S	501	ERR5176108	23063	A	T	0,999344	2020-12-29	United Kingdom
S_570_D	S	570	ERR5176108	23271	C	A	0,999735	2020-12-29	United Kingdom
S_614_G	S	614	ERR5176108	23403	A	G	0,999942	2020-12-29	United Kingdom
S_681_H	S	681	ERR5176108	23604	C	A	1	2020-12-29	United Kingdom
S_716_I	S	716	ERR5176108	23709	C	T	1	2020-12-29	United Kingdom
S_982_A	S	982	ERR5176108	24506	T	G	1	2020-12-29	United Kingdom
S_1006_I	S	1006	ERR5176108	24579	C	T	0,265071	2020-12-29	United Kingdom
S_1118_H	S	1118	ERR5176108	24914	G	C	0,999913	2020-12-29	United Kingdom
S_1214_G	S	1214	ERR5176108	25202	T	G	0,14405	2020-12-29	United Kingdom
ORF8_27_*	ORF8	27	ERR5176108	27972	C	T	1	2020-12-29	United Kingdom
ORF8_52_I	ORF8	52	ERR5176108	28048	G	T	1	2020-12-29	United Kingdom
ORF8_73_C	ORF8	73	ERR5176108	28111	A	G	0,999958	2020-12-29	United Kingdom
N_3_H	N	3	ERR5176108	28280	G	C	1	2020-12-29	United Kingdom
N_3_V	N	3	ERR5176108	28281	A	T	0,999791	2020-12-29	United Kingdom
N_3_E	N	3	ERR5176108	28282	T	A	0,999833	2020-12-29	United Kingdom
N_203_K	N	203	ERR5176108	28881	G	A	0,998737	2020-12-29	United Kingdom
N_204_R	N	204	ERR5176108	28883	G	C	0,999586	2020-12-29	United Kingdom
N_235_F	N	235	ERR5176108	28977	C	T	1	2020-12-29	United Kingdom
ORF1ab_1001_I	ORF1ab	1001	ERR5176110	3267	C	T	0,999933	2020-12-28	United Kingdom
ORF1ab_1473_V	ORF1ab	1473	ERR5176110	4683	C	T	0,998922	2020-12-28	United Kingdom
ORF1ab_1708_D	ORF1ab	1708	ERR5176110	5388	C	A	0,997301	2020-12-28	United Kingdom
ORF1ab_2230_T	ORF1ab	2230	ERR5176110	6954	T	C	0,99977	2020-12-28	United Kingdom
ORF1ab_3674_NA	ORF1ab	3674	ERR5176110	11287	G	-TCTGGTTTT	0,998098	2020-12-28	United Kingdom
ORF1ab_314_L	ORF1ab	314	ERR5176110	14408	C	T	0,999594	2020-12-28	United Kingdom
ORF1ab_604_R	ORF1ab	604	ERR5176110	15278	A	G	0,999895	2020-12-28	United Kingdom
S_18_F	S	18	ERR5176110	21614	C	T	0,999541	2020-12-28	United Kingdom
S_68_NA	S	68	ERR5176110	21764	A	-TACATG	0,996105	2020-12-28	United Kingdom
S_143_NA	S	143	ERR5176110	21990	T	-TTA	0,997489	2020-12-28	United Kingdom
S_501_Y	S	501	ERR5176110	23063	A	T	0,999537	2020-12-28	United Kingdom
S_570_D	S	570	ERR5176110	23271	C	A	0,999859	2020-12-28	United Kingdom
S_614_G	S	614	ERR5176110	23403	A	G	0,999863	2020-12-28	United Kingdom
S_681_H	S	681	ERR5176110	23604	C	A	1	2020-12-28	United Kingdom
S_716_I	S	716	ERR5176110	23709	C	T	0,999664	2020-12-28	United Kingdom
S_982_A	S	982	ERR5176110	24506	T	G	1	2020-12-28	United Kingdom
S_1118_H	S	1118	ERR5176110	24914	G	C	0,999843	2020-12-28	United Kingdom
ORF7a_4_NA	ORF7a	4	ERR5176110	27404	T	-TCTTTTCTTGGCACTGATAACACTCGCTACTTGTGAGCTTTATCACTACCAAGAGTG	0,996229	2020-12-28	United Kingdom
ORF8_27_*	ORF8	27	ERR5176110	27972	C	T	1	2020-12-28	United Kingdom
ORF8_52_I	ORF8	52	ERR5176110	28048	G	T	1	2020-12-28	United Kingdom
ORF8_73_C	ORF8	73	ERR5176110	28111	A	G	0,999869	2020-12-28	United Kingdom
N_3_H	N	3	ERR5176110	28280	G	C	0,999955	2020-12-28	United Kingdom
N_3_V	N	3	ERR5176110	28281	A	T	0,99982	2020-12-28	United Kingdom
N_3_E	N	3	ERR5176110	28282	T	A	0,999821	2020-12-28	United Kingdom
N_151_S	N	151	ERR5176110	28724	C	T	0,777028	2020-12-28	United Kingdom
N_203_K	N	203	ERR5176110	28881	G	A	0,9987	2020-12-28	United Kingdom
N_204_R	N	204	ERR5176110	28883	G	C	1	2020-12-28	United Kingdom
N_235_F	N	235	ERR5176110	28977	C	T	0,999811	2020-12-28	United Kingdom
ORF1ab_599_V	ORF1ab	599	ERR5176111	2061	C	T	0,99973	2020-12-28	United Kingdom
ORF1ab_1001_I	ORF1ab	1001	ERR5176111	3267	C	T	0,999827	2020-12-28	United Kingdom
ORF1ab_1708_D	ORF1ab	1708	ERR5176111	5388	C	A	1	2020-12-28	United Kingdom
ORF1ab_2230_T	ORF1ab	2230	ERR5176111	6954	T	C	1	2020-12-28	United Kingdom
ORF1ab_3674_NA	ORF1ab	3674	ERR5176111	11287	G	-TCTGGTTTT	0,997408	2020-12-28	United Kingdom
ORF1ab_3966_R	ORF1ab	3966	ERR5176111	12162	A	G	0,999764	2020-12-28	United Kingdom
ORF1ab_314_L	ORF1ab	314	ERR5176111	14408	C	T	0,999474	2020-12-28	United Kingdom
ORF1ab_1383_R	ORF1ab	1383	ERR5176111	17615	A	G	1	2020-12-28	United Kingdom
ORF1ab_2270_Y	ORF1ab	2270	ERR5176111	20275	G	T	1	2020-12-28	United Kingdom
S_68_NA	S	68	ERR5176111	21764	A	-TACATG	0,9972	2020-12-28	United Kingdom
S_143_NA	S	143	ERR5176111	21990	T	-TTA	0,997087	2020-12-28	United Kingdom
S_501_Y	S	501	ERR5176111	23063	A	T	0,999718	2020-12-28	United Kingdom
S_570_D	S	570	ERR5176111	23271	C	A	0,999808	2020-12-28	United Kingdom
S_614_G	S	614	ERR5176111	23403	A	G	0,999465	2020-12-28	United Kingdom
S_681_H	S	681	ERR5176111	23604	C	A	1	2020-12-28	United Kingdom
S_716_I	S	716	ERR5176111	23709	C	T	0,999234	2020-12-28	United Kingdom
S_982_A	S	982	ERR5176111	24506	T	G	1	2020-12-28	United Kingdom
S_1118_H	S	1118	ERR5176111	24914	G	C	0,999884	2020-12-28	United Kingdom
S_1214_G	S	1214	ERR5176111	25202	T	G	0,173492	2020-12-28	United Kingdom
E_73_F	E	73	ERR5176111	26461	C	T	0,999687	2020-12-28	United Kingdom
ORF8_27_*	ORF8	27	ERR5176111	27972	C	T	1	2020-12-28	United Kingdom
ORF8_52_I	ORF8	52	ERR5176111	28048	G	T	1	2020-12-28	United Kingdom
ORF8_73_C	ORF8	73	ERR5176111	28111	A	G	0,999965	2020-12-28	United Kingdom
N_3_H	N	3	ERR5176111	28280	G	C	0,99986	2020-12-28	United Kingdom
N_3_V	N	3	ERR5176111	28281	A	T	0,999895	2020-12-28	United Kingdom
N_3_E	N	3	ERR5176111	28282	T	A	0,999824	2020-12-28	United Kingdom
N_203_K	N	203	ERR5176111	28881	G	A	0,9986	2020-12-28	United Kingdom
N_204_R	N	204	ERR5176111	28883	G	C	1	2020-12-28	United Kingdom
N_235_F	N	235	ERR5176111	28977	C	T	1	2020-12-28	United Kingdom
ORF1ab_971_L	ORF1ab	971	ERR5176112	3177	C	T	0,999637	2020-12-28	United Kingdom
ORF1ab_1001_I	ORF1ab	1001	ERR5176112	3267	C	T	1	2020-12-28	United Kingdom
ORF1ab_1708_D	ORF1ab	1708	ERR5176112	5388	C	A	1	2020-12-28	United Kingdom
ORF1ab_2230_T	ORF1ab	2230	ERR5176112	6954	T	C	0,998695	2020-12-28	United Kingdom
ORF1ab_3012_K	ORF1ab	3012	ERR5176112	9300	G	A	1	2020-12-28	United Kingdom
ORF1ab_3674_NA	ORF1ab	3674	ERR5176112	11287	G	-TCTGGTTTT	0,997745	2020-12-28	United Kingdom
ORF1ab_314_L	ORF1ab	314	ERR5176112	14408	C	T	0,999459	2020-12-28	United Kingdom
S_68_NA	S	68	ERR5176112	21764	A	-TACATG	0,998205	2020-12-28	United Kingdom
S_143_NA	S	143	ERR5176112	21990	T	-TTA	0,999412	2020-12-28	United Kingdom
S_501_Y	S	501	ERR5176112	23063	A	T	1	2020-12-28	United Kingdom
S_570_D	S	570	ERR5176112	23271	C	A	0,999811	2020-12-28	United Kingdom
S_614_G	S	614	ERR5176112	23403	A	G	0,999869	2020-12-28	United Kingdom
S_681_H	S	681	ERR5176112	23604	C	A	1	2020-12-28	United Kingdom
S_716_I	S	716	ERR5176112	23709	C	T	1	2020-12-28	United Kingdom
S_982_A	S	982	ERR5176112	24506	T	G	1	2020-12-28	United Kingdom
S_1118_H	S	1118	ERR5176112	24914	G	C	0,999708	2020-12-28	United Kingdom
S_1214_G	S	1214	ERR5176112	25202	T	G	0,176812	2020-12-28	United Kingdom
ORF8_73_C	ORF8	73	ERR5176112	28111	A	G	0,999555	2020-12-28	United Kingdom
N_3_H	N	3	ERR5176112	28280	G	C	0,99992	2020-12-28	United Kingdom
N_3_V	N	3	ERR5176112	28281	A	T	0,99988	2020-12-28	United Kingdom
N_3_E	N	3	ERR5176112	28282	T	A	0,99984	2020-12-28	United Kingdom
N_203_K	N	203	ERR5176112	28881	G	A	0,998598	2020-12-28	United Kingdom
N_204_R	N	204	ERR5176112	28883	G	C	1	2020-12-28	United Kingdom
N_235_F	N	235	ERR5176112	28977	C	T	0,998935	2020-12-28	United Kingdom
ORF1ab_314_L	ORF1ab	314	ERR5176113	14408	C	T	0,999876	2020-12-28	United Kingdom
ORF1ab_1600_C	ORF1ab	1600	ERR5176113	18265	C	T	0,288462	2020-12-28	United Kingdom
S_18_F	S	18	ERR5176113	21614	C	T	1	2020-12-28	United Kingdom
S_222_V	S	222	ERR5176113	22227	C	T	1	2020-12-28	United Kingdom
S_614_G	S	614	ERR5176113	23403	A	G	0,999771	2020-12-28	United Kingdom
S_1214_G	S	1214	ERR5176113	25202	T	G	0,207792	2020-12-28	United Kingdom
N_220_V	N	220	ERR5176113	28932	C	T	0,999121	2020-12-28	United Kingdom
N_326_S	N	326	ERR5176113	29249	C	T	0,999766	2020-12-28	United Kingdom
ORF1ab_599_V	ORF1ab	599	ERR5176115	2061	C	T	0,999756	2020-12-28	United Kingdom
ORF1ab_1001_I	ORF1ab	1001	ERR5176115	3267	C	T	0,999822	2020-12-28	United Kingdom
ORF1ab_1708_D	ORF1ab	1708	ERR5176115	5388	C	A	1	2020-12-28	United Kingdom
ORF1ab_2230_T	ORF1ab	2230	ERR5176115	6954	T	C	1	2020-12-28	United Kingdom
ORF1ab_3674_NA	ORF1ab	3674	ERR5176115	11287	G	-TCTGGTTTT	0,998861	2020-12-28	United Kingdom
ORF1ab_3966_R	ORF1ab	3966	ERR5176115	12162	A	G	0,999873	2020-12-28	United Kingdom
ORF1ab_314_L	ORF1ab	314	ERR5176115	14408	C	T	0,999529	2020-12-28	United Kingdom
ORF1ab_1383_R	ORF1ab	1383	ERR5176115	17615	A	G	0,998868	2020-12-28	United Kingdom
ORF1ab_2270_Y	ORF1ab	2270	ERR5176115	20275	G	T	1	2020-12-28	United Kingdom
S_68_NA	S	68	ERR5176115	21764	A	-TACATG	0,996438	2020-12-28	United Kingdom
S_143_NA	S	143	ERR5176115	21990	T	-TTA	0,999133	2020-12-28	United Kingdom
S_501_Y	S	501	ERR5176115	23063	A	T	1	2020-12-28	United Kingdom
S_570_D	S	570	ERR5176115	23271	C	A	0,999919	2020-12-28	United Kingdom
S_614_G	S	614	ERR5176115	23403	A	G	0,999868	2020-12-28	United Kingdom
S_681_H	S	681	ERR5176115	23604	C	A	0,999009	2020-12-28	United Kingdom
S_716_I	S	716	ERR5176115	23709	C	T	1	2020-12-28	United Kingdom
S_982_A	S	982	ERR5176115	24506	T	G	1	2020-12-28	United Kingdom
S_1118_H	S	1118	ERR5176115	24914	G	C	0,999856	2020-12-28	United Kingdom
S_1214_G	S	1214	ERR5176115	25202	T	G	0,148058	2020-12-28	United Kingdom
E_73_F	E	73	ERR5176115	26461	C	T	1	2020-12-28	United Kingdom
ORF8_73_C	ORF8	73	ERR5176115	28111	A	G	0,999847	2020-12-28	United Kingdom
N_3_H	N	3	ERR5176115	28280	G	C	0,999949	2020-12-28	United Kingdom
N_3_V	N	3	ERR5176115	28281	A	T	0,999794	2020-12-28	United Kingdom
N_3_E	N	3	ERR5176115	28282	T	A	0,999846	2020-12-28	United Kingdom
N_203_K	N	203	ERR5176115	28881	G	A	0,999343	2020-12-28	United Kingdom
N_204_R	N	204	ERR5176115	28883	G	C	1	2020-12-28	United Kingdom
N_235_F	N	235	ERR5176115	28977	C	T	1	2020-12-28	United Kingdom
ORF1ab_314_L	ORF1ab	314	ERR5176117	14408	C	T	0,999743	2020-12-28	United Kingdom
S_18_F	S	18	ERR5176117	21614	C	T	0,999245	2020-12-28	United Kingdom
S_222_V	S	222	ERR5176117	22227	C	T	0,999275	2020-12-28	United Kingdom
S_614_G	S	614	ERR5176117	23403	A	G	0,99993	2020-12-28	United Kingdom
S_1214_G	S	1214	ERR5176117	25202	T	G	0,187418	2020-12-28	United Kingdom
N_220_V	N	220	ERR5176117	28932	C	T	1	2020-12-28	United Kingdom
ORF10_30_L	ORF10	30	ERR5176117	29645	G	T	1	2020-12-28	United Kingdom
ORF1ab_175_C	ORF1ab	175	ERR5176120	788	C	T	0,374958	2020-12-28	United Kingdom
ORF1ab_1001_I	ORF1ab	1001	ERR5176120	3267	C	T	1	2020-12-28	United Kingdom
ORF1ab_1708_D	ORF1ab	1708	ERR5176120	5388	C	A	1	2020-12-28	United Kingdom
ORF1ab_2230_T	ORF1ab	2230	ERR5176120	6954	T	C	1	2020-12-28	United Kingdom
ORF1ab_2780_L	ORF1ab	2780	ERR5176120	8603	T	C	1	2020-12-28	United Kingdom
ORF1ab_3674_NA	ORF1ab	3674	ERR5176120	11287	G	-TCTGGTTTT	0,998894	2020-12-28	United Kingdom
ORF1ab_314_L	ORF1ab	314	ERR5176120	14408	C	T	0,999524	2020-12-28	United Kingdom
ORF1ab_1383_R	ORF1ab	1383	ERR5176120	17615	A	G	1	2020-12-28	United Kingdom
S_68_NA	S	68	ERR5176120	21764	A	-TACATG	0,997106	2020-12-28	United Kingdom
S_143_NA	S	143	ERR5176120	21990	T	-TTA	0,998467	2020-12-28	United Kingdom
S_501_Y	S	501	ERR5176120	23063	A	T	1	2020-12-28	United Kingdom
S_570_D	S	570	ERR5176120	23271	C	A	0,999893	2020-12-28	United Kingdom
S_614_G	S	614	ERR5176120	23403	A	G	0,99987	2020-12-28	United Kingdom
S_681_H	S	681	ERR5176120	23604	C	A	1	2020-12-28	United Kingdom
S_716_I	S	716	ERR5176120	23709	C	T	0,99949	2020-12-28	United Kingdom
S_982_A	S	982	ERR5176120	24506	T	G	0,998355	2020-12-28	United Kingdom
S_1118_H	S	1118	ERR5176120	24914	G	C	0,999848	2020-12-28	United Kingdom
S_1214_G	S	1214	ERR5176120	25202	T	G	0,167254	2020-12-28	United Kingdom
ORF3a_15_F	ORF3a	15	ERR5176120	25437	G	T	1	2020-12-28	United Kingdom
ORF8_27_*	ORF8	27	ERR5176120	27972	C	T	1	2020-12-28	United Kingdom
ORF8_52_I	ORF8	52	ERR5176120	28048	G	T	1	2020-12-28	United Kingdom
ORF8_73_C	ORF8	73	ERR5176120	28111	A	G	0,999762	2020-12-28	United Kingdom
N_3_H	N	3	ERR5176120	28280	G	C	1	2020-12-28	United Kingdom
N_3_V	N	3	ERR5176120	28281	A	T	0,999933	2020-12-28	United Kingdom
N_3_E	N	3	ERR5176120	28282	T	A	0,999633	2020-12-28	United Kingdom
N_203_K	N	203	ERR5176120	28881	G	A	0,999096	2020-12-28	United Kingdom
N_204_R	N	204	ERR5176120	28883	G	C	0,999553	2020-12-28	United Kingdom
N_235_F	N	235	ERR5176120	28977	C	T	1	2020-12-28	United Kingdom
ORF1ab_1022_I	ORF1ab	1022	ERR5176122	3330	C	T	0,996762	2020-12-28	United Kingdom
ORF1ab_1298_V	ORF1ab	1298	ERR5176122	4158	C	T	0,999468	2020-12-28	United Kingdom
ORF1ab_3662_H	ORF1ab	3662	ERR5176122	11250	G	A	0,999917	2020-12-28	United Kingdom
ORF1ab_4020_Y	ORF1ab	4020	ERR5176122	12323	G	T	0,0574713	2020-12-28	United Kingdom
ORF1ab_76_I	ORF1ab	76	ERR5176122	13694	C	T	1	2020-12-28	United Kingdom
ORF1ab_314_L	ORF1ab	314	ERR5176122	14408	C	T	0,999782	2020-12-28	United Kingdom
S_18_F	S	18	ERR5176122	21614	C	T	0,999716	2020-12-28	United Kingdom
S_222_V	S	222	ERR5176122	22227	C	T	1	2020-12-28	United Kingdom
S_614_G	S	614	ERR5176122	23403	A	G	1	2020-12-28	United Kingdom
S_769_V	S	769	ERR5176122	23868	G	T	1	2020-12-28	United Kingdom
S_1214_G	S	1214	ERR5176122	25202	T	G	0,119355	2020-12-28	United Kingdom
ORF3a_77_F	ORF3a	77	ERR5176122	25621	G	T	0,968337	2020-12-28	United Kingdom
N_220_V	N	220	ERR5176122	28932	C	T	1	2020-12-28	United Kingdom
ORF10_30_L	ORF10	30	ERR5176122	29645	G	T	1	2020-12-28	United Kingdom
ORF1ab_460_Y	ORF1ab	460	ERR5176124	1643	A	T	0,999774	2020-12-29	United Kingdom
ORF1ab_681_F	ORF1ab	681	ERR5176124	2306	C	T	1	2020-12-29	United Kingdom
ORF1ab_1001_I	ORF1ab	1001	ERR5176124	3267	C	T	0,999818	2020-12-29	United Kingdom
ORF1ab_1708_D	ORF1ab	1708	ERR5176124	5388	C	A	1	2020-12-29	United Kingdom
ORF1ab_2230_T	ORF1ab	2230	ERR5176124	6954	T	C	0,999779	2020-12-29	United Kingdom
ORF1ab_3674_NA	ORF1ab	3674	ERR5176124	11287	G	-TCTGGTTTT	0,997993	2020-12-29	United Kingdom
ORF1ab_314_L	ORF1ab	314	ERR5176124	14408	C	T	0,999476	2020-12-29	United Kingdom
S_68_NA	S	68	ERR5176124	21764	A	-TACATG	0,996895	2020-12-29	United Kingdom
S_143_NA	S	143	ERR5176124	21990	T	-TTA	0,998311	2020-12-29	United Kingdom
S_501_Y	S	501	ERR5176124	23063	A	T	0,999774	2020-12-29	United Kingdom
S_570_D	S	570	ERR5176124	23271	C	A	0,999829	2020-12-29	United Kingdom
S_614_G	S	614	ERR5176124	23403	A	G	0,999779	2020-12-29	United Kingdom
S_681_H	S	681	ERR5176124	23604	C	A	1	2020-12-29	United Kingdom
S_716_I	S	716	ERR5176124	23709	C	T	1	2020-12-29	United Kingdom
S_982_A	S	982	ERR5176124	24506	T	G	0,999612	2020-12-29	United Kingdom
S_1118_H	S	1118	ERR5176124	24914	G	C	1	2020-12-29	United Kingdom
S_1214_G	S	1214	ERR5176124	25202	T	G	0,0707491	2020-12-29	United Kingdom
ORF8_27_*	ORF8	27	ERR5176124	27972	C	T	1	2020-12-29	United Kingdom
ORF8_52_I	ORF8	52	ERR5176124	28048	G	T	1	2020-12-29	United Kingdom
ORF8_68_*	ORF8	68	ERR5176124	28095	A	T	1	2020-12-29	United Kingdom
ORF8_73_C	ORF8	73	ERR5176124	28111	A	G	0,999679	2020-12-29	United Kingdom
ORF8_119_NA	ORF8	119	ERR5176124	28250	T	+CTG	0,993991	2020-12-29	United Kingdom
ORF8_120_NA	ORF8	120	ERR5176124	28253	C	-A	0,998577	2020-12-29	United Kingdom
N_3_H	N	3	ERR5176124	28280	G	C	0,999768	2020-12-29	United Kingdom
N_3_V	N	3	ERR5176124	28281	A	T	0,999768	2020-12-29	United Kingdom
N_3_E	N	3	ERR5176124	28282	T	A	0,999581	2020-12-29	United Kingdom
N_203_K	N	203	ERR5176124	28881	G	A	0,997557	2020-12-29	United Kingdom
N_204_R	N	204	ERR5176124	28883	G	C	1	2020-12-29	United Kingdom
N_235_F	N	235	ERR5176124	28977	C	T	0,999809	2020-12-29	United Kingdom
ORF1ab_2967_I	ORF1ab	2967	ERR5176126	9165	C	T	0,99989	2020-12-29	United Kingdom
ORF1ab_3606_F	ORF1ab	3606	ERR5176126	11083	G	T	0,0681367	2020-12-29	United Kingdom
ORF1ab_314_L	ORF1ab	314	ERR5176126	14408	C	T	0,999385	2020-12-29	United Kingdom
S_18_F	S	18	ERR5176126	21614	C	T	0,999804	2020-12-29	United Kingdom
S_222_V	S	222	ERR5176126	22227	C	T	0,999566	2020-12-29	United Kingdom
S_614_G	S	614	ERR5176126	23403	A	G	0,999747	2020-12-29	United Kingdom
S_1214_G	S	1214	ERR5176126	25202	T	G	0,153946	2020-12-29	United Kingdom
ORF7a_121_*	ORF7a	121	ERR5176126	27754	G	T	1	2020-12-29	United Kingdom
N_220_V	N	220	ERR5176126	28932	C	T	0,999494	2020-12-29	United Kingdom
N_240_P	N	240	ERR5176126	28992	A	C	0,993938	2020-12-29	United Kingdom
ORF10_30_L	ORF10	30	ERR5176126	29645	G	T	1	2020-12-29	United Kingdom
ORF1ab_472_D	ORF1ab	472	ERR5176127	1681	G	T	0,999546	2020-12-29	United Kingdom
ORF1ab_3334_S	ORF1ab	3334	ERR5176127	10265	G	A	0,999791	2020-12-29	United Kingdom
ORF1ab_214_V	ORF1ab	214	ERR5176127	14107	A	G	0,998706	2020-12-29	United Kingdom
ORF1ab_314_L	ORF1ab	314	ERR5176127	14408	C	T	0,999741	2020-12-29	United Kingdom
ORF1ab_638_I	ORF1ab	638	ERR5176127	15380	G	T	0,999641	2020-12-29	United Kingdom
S_222_V	S	222	ERR5176127	22227	C	T	1	2020-12-29	United Kingdom
S_614_G	S	614	ERR5176127	23403	A	G	0,99986	2020-12-29	United Kingdom
S_687_L	S	687	ERR5176127	23621	G	T	1	2020-12-29	United Kingdom
S_1214_G	S	1214	ERR5176127	25202	T	G	0,184573	2020-12-29	United Kingdom
ORF6_32_T	ORF6	32	ERR5176127	27296	T	C	0,999822	2020-12-29	United Kingdom
ORF7b_29_L	ORF7b	29	ERR5176127	27841	G	T	1	2020-12-29	United Kingdom
N_203_K	N	203	ERR5176127	28881	G	A	0,998737	2020-12-29	United Kingdom
N_204_R	N	204	ERR5176127	28883	G	C	1	2020-12-29	United Kingdom
ORF1ab_472_D	ORF1ab	472	ERR5176129	1681	G	T	0,999619	2020-12-29	United Kingdom
ORF1ab_3334_S	ORF1ab	3334	ERR5176129	10265	G	A	1	2020-12-29	United Kingdom
ORF1ab_214_V	ORF1ab	214	ERR5176129	14107	A	G	0,999841	2020-12-29	United Kingdom
ORF1ab_314_L	ORF1ab	314	ERR5176129	14408	C	T	0,999404	2020-12-29	United Kingdom
ORF1ab_638_I	ORF1ab	638	ERR5176129	15380	G	T	1	2020-12-29	United Kingdom
S_222_V	S	222	ERR5176129	22227	C	T	1	2020-12-29	United Kingdom
S_614_G	S	614	ERR5176129	23403	A	G	0,99982	2020-12-29	United Kingdom
S_687_L	S	687	ERR5176129	23621	G	T	1	2020-12-29	United Kingdom
S_1214_G	S	1214	ERR5176129	25202	T	G	0,124424	2020-12-29	United Kingdom
ORF7b_29_L	ORF7b	29	ERR5176129	27841	G	T	0,995633	2020-12-29	United Kingdom
N_203_K	N	203	ERR5176129	28881	G	A	0,998014	2020-12-29	United Kingdom
N_204_R	N	204	ERR5176129	28883	G	C	0,999612	2020-12-29	United Kingdom
N_212_D	N	212	ERR5176129	28908	G	A	0,15518	2020-12-29	United Kingdom
ORF1ab_443_F	ORF1ab	443	ERR5176130	1593	C	T	0,996257	2020-12-29	United Kingdom
ORF1ab_1013_K	ORF1ab	1013	ERR5176130	3302	G	A	0,999541	2020-12-29	United Kingdom
ORF1ab_1246_I	ORF1ab	1246	ERR5176130	4002	C	T	1	2020-12-29	United Kingdom
ORF1ab_2841_H	ORF1ab	2841	ERR5176130	8787	G	A	1	2020-12-29	United Kingdom
ORF1ab_3143_V	ORF1ab	3143	ERR5176130	9693	C	T	0,998975	2020-12-29	United Kingdom
ORF1ab_3278_S	ORF1ab	3278	ERR5176130	10097	G	A	0,999414	2020-12-29	United Kingdom
ORF1ab_4175_I	ORF1ab	4175	ERR5176130	12789	C	T	1	2020-12-29	United Kingdom
ORF1ab_314_L	ORF1ab	314	ERR5176130	14408	C	T	0,999743	2020-12-29	United Kingdom
ORF1ab_418_NA	ORF1ab	418	ERR5176130	14720	G	+T	0,0540709	2020-12-29	United Kingdom
S_272_H	S	272	ERR5176130	22377	C	A	0,99994	2020-12-29	United Kingdom
S_452_R	S	452	ERR5176130	22917	T	G	0,99957	2020-12-29	United Kingdom
S_552_F	S	552	ERR5176130	23216	C	T	0,999297	2020-12-29	United Kingdom
S_614_G	S	614	ERR5176130	23403	A	G	0,999834	2020-12-29	United Kingdom
S_812_L	S	812	ERR5176130	23997	C	T	1	2020-12-29	United Kingdom
S_1214_G	S	1214	ERR5176130	25202	T	G	0,23506	2020-12-29	United Kingdom
N_203_K	N	203	ERR5176130	28881	G	A	0,999401	2020-12-29	United Kingdom
N_204_R	N	204	ERR5176130	28883	G	C	1	2020-12-29	United Kingdom
ORF1ab_314_L	ORF1ab	314	ERR5176132	14408	C	T	0,999765	2020-12-29	United Kingdom
S_18_F	S	18	ERR5176132	21614	C	T	1	2020-12-29	United Kingdom
S_152_R	S	152	ERR5176132	22016	T	A	1	2020-12-29	United Kingdom
S_222_V	S	222	ERR5176132	22227	C	T	1	2020-12-29	United Kingdom
S_614_G	S	614	ERR5176132	23403	A	G	0,999858	2020-12-29	United Kingdom
S_1214_G	S	1214	ERR5176132	25202	T	G	0,112936	2020-12-29	United Kingdom
N_220_V	N	220	ERR5176132	28932	C	T	1	2020-12-29	United Kingdom
ORF10_30_L	ORF10	30	ERR5176132	29645	G	T	1	2020-12-29	United Kingdom
ORF1ab_314_L	ORF1ab	314	ERR5176133	14408	C	T	0,999757	2020-12-29	United Kingdom
S_18_F	S	18	ERR5176133	21614	C	T	0,99941	2020-12-29	United Kingdom
S_222_V	S	222	ERR5176133	22227	C	T	1	2020-12-29	United Kingdom
S_614_G	S	614	ERR5176133	23403	A	G	0,999895	2020-12-29	United Kingdom
S_1214_G	S	1214	ERR5176133	25202	T	G	0,0520833	2020-12-29	United Kingdom
ORF8_26_I	ORF8	26	ERR5176133	27970	C	T	1	2020-12-29	United Kingdom
N_220_V	N	220	ERR5176133	28932	C	T	1	2020-12-29	United Kingdom
ORF10_30_L	ORF10	30	ERR5176133	29645	G	T	1	2020-12-29	United Kingdom
ORF1ab_443_F	ORF1ab	443	ERR5176134	1593	C	T	0,995938	2020-12-29	United Kingdom
ORF1ab_1013_K	ORF1ab	1013	ERR5176134	3302	G	A	1	2020-12-29	United Kingdom
ORF1ab_1246_I	ORF1ab	1246	ERR5176134	4002	C	T	0,999434	2020-12-29	United Kingdom
ORF1ab_2841_H	ORF1ab	2841	ERR5176134	8787	G	A	0,997738	2020-12-29	United Kingdom
ORF1ab_3143_V	ORF1ab	3143	ERR5176134	9693	C	T	0,998853	2020-12-29	United Kingdom
ORF1ab_3278_S	ORF1ab	3278	ERR5176134	10097	G	A	0,998657	2020-12-29	United Kingdom
ORF1ab_3335_T	ORF1ab	3335	ERR5176134	10269	A	C	0,0555556	2020-12-29	United Kingdom
ORF1ab_4175_I	ORF1ab	4175	ERR5176134	12789	C	T	1	2020-12-29	United Kingdom
ORF1ab_314_L	ORF1ab	314	ERR5176134	14408	C	T	0,999678	2020-12-29	United Kingdom
ORF1ab_1897_Y	ORF1ab	1897	ERR5176134	19156	C	T	0,999795	2020-12-29	United Kingdom
S_272_H	S	272	ERR5176134	22377	C	A	1	2020-12-29	United Kingdom
S_452_R	S	452	ERR5176134	22917	T	G	0,99964	2020-12-29	United Kingdom
S_614_G	S	614	ERR5176134	23403	A	G	0,99981	2020-12-29	United Kingdom
S_812_L	S	812	ERR5176134	23997	C	T	1	2020-12-29	United Kingdom
N_203_K	N	203	ERR5176134	28881	G	A	0,999196	2020-12-29	United Kingdom
N_204_R	N	204	ERR5176134	28883	G	C	0,999604	2020-12-29	United Kingdom
ORF1ab_472_D	ORF1ab	472	ERR5176135	1681	G	T	1	2020-12-29	United Kingdom
ORF1ab_2268_NA	ORF1ab	2268	ERR5176135	7069	A	+T	0,185259	2020-12-29	United Kingdom
ORF1ab_3334_S	ORF1ab	3334	ERR5176135	10265	G	A	0,997895	2020-12-29	United Kingdom
ORF1ab_214_V	ORF1ab	214	ERR5176135	14107	A	G	1	2020-12-29	United Kingdom
ORF1ab_314_L	ORF1ab	314	ERR5176135	14408	C	T	0,999607	2020-12-29	United Kingdom
ORF1ab_638_I	ORF1ab	638	ERR5176135	15380	G	T	1	2020-12-29	United Kingdom
S_222_V	S	222	ERR5176135	22227	C	T	1	2020-12-29	United Kingdom
S_614_G	S	614	ERR5176135	23403	A	G	1	2020-12-29	United Kingdom
S_687_L	S	687	ERR5176135	23621	G	T	1	2020-12-29	United Kingdom
N_203_K	N	203	ERR5176135	28881	G	A	0,997653	2020-12-29	United Kingdom
N_204_R	N	204	ERR5176135	28883	G	C	1	2020-12-29	United Kingdom
ORF1ab_443_F	ORF1ab	443	ERR5176138	1593	C	T	0,989538	2020-12-29	United Kingdom
ORF1ab_1013_K	ORF1ab	1013	ERR5176138	3302	G	A	1	2020-12-29	United Kingdom
ORF1ab_1246_I	ORF1ab	1246	ERR5176138	4002	C	T	1	2020-12-29	United Kingdom
ORF1ab_2841_H	ORF1ab	2841	ERR5176138	8787	G	A	1	2020-12-29	United Kingdom
ORF1ab_3143_V	ORF1ab	3143	ERR5176138	9693	C	T	0,998678	2020-12-29	United Kingdom
ORF1ab_3278_S	ORF1ab	3278	ERR5176138	10097	G	A	1	2020-12-29	United Kingdom
ORF1ab_4175_I	ORF1ab	4175	ERR5176138	12789	C	T	1	2020-12-29	United Kingdom
ORF1ab_314_L	ORF1ab	314	ERR5176138	14408	C	T	0,999705	2020-12-29	United Kingdom
ORF1ab_418_NA	ORF1ab	418	ERR5176138	14720	G	+T	0,0623987	2020-12-29	United Kingdom
S_272_H	S	272	ERR5176138	22377	C	A	1	2020-12-29	United Kingdom
S_452_R	S	452	ERR5176138	22917	T	G	0,998069	2020-12-29	United Kingdom
S_552_F	S	552	ERR5176138	23216	C	T	0,999869	2020-12-29	United Kingdom
S_614_G	S	614	ERR5176138	23403	A	G	0,999936	2020-12-29	United Kingdom
S_812_L	S	812	ERR5176138	23997	C	T	1	2020-12-29	United Kingdom
S_1214_G	S	1214	ERR5176138	25202	T	G	0,210046	2020-12-29	United Kingdom
N_203_K	N	203	ERR5176138	28881	G	A	1	2020-12-29	United Kingdom
N_204_R	N	204	ERR5176138	28883	G	C	1	2020-12-29	United Kingdom
ORF1ab_2260_L	ORF1ab	2260	ERR5176139	7044	C	T	0,999824	2020-12-29	United Kingdom
ORF1ab_314_L	ORF1ab	314	ERR5176139	14408	C	T	0,999524	2020-12-29	United Kingdom
ORF1ab_1779_I	ORF1ab	1779	ERR5176139	18803	G	T	0,192352	2020-12-29	United Kingdom
S_18_F	S	18	ERR5176139	21614	C	T	0,999715	2020-12-29	United Kingdom
S_181_V	S	181	ERR5176139	22104	G	T	1	2020-12-29	United Kingdom
S_222_V	S	222	ERR5176139	22227	C	T	1	2020-12-29	United Kingdom
S_614_G	S	614	ERR5176139	23403	A	G	0,9998	2020-12-29	United Kingdom
S_1214_G	S	1214	ERR5176139	25202	T	G	0,174419	2020-12-29	United Kingdom
ORF3a_64_I	ORF3a	64	ERR5176139	25583	C	T	0,999914	2020-12-29	United Kingdom
ORF3a_180_A	ORF3a	180	ERR5176139	25930	T	G	0,999879	2020-12-29	United Kingdom
N_220_V	N	220	ERR5176139	28932	C	T	1	2020-12-29	United Kingdom
ORF10_30_L	ORF10	30	ERR5176139	29645	G	T	1	2020-12-29	United Kingdom
ORF1ab_634_R	ORF1ab	634	ERR5176140	2166	A	G	0,999703	2020-12-26	United Kingdom
ORF1ab_1001_I	ORF1ab	1001	ERR5176140	3267	C	T	1	2020-12-26	United Kingdom
ORF1ab_1708_D	ORF1ab	1708	ERR5176140	5388	C	A	0,99859	2020-12-26	United Kingdom
ORF1ab_2230_T	ORF1ab	2230	ERR5176140	6954	T	C	0,999503	2020-12-26	United Kingdom
ORF1ab_3674_NA	ORF1ab	3674	ERR5176140	11287	G	-TCTGGTTTT	0,99698	2020-12-26	United Kingdom
ORF1ab_314_L	ORF1ab	314	ERR5176140	14408	C	T	0,999674	2020-12-26	United Kingdom
ORF1ab_1001_S	ORF1ab	1001	ERR5176140	16468	C	T	0,999736	2020-12-26	United Kingdom
ORF1ab_1383_R	ORF1ab	1383	ERR5176140	17615	A	G	0,999833	2020-12-26	United Kingdom
ORF1ab_1727_L	ORF1ab	1727	ERR5176140	18647	C	T	0,179768	2020-12-26	United Kingdom
S_68_NA	S	68	ERR5176140	21764	A	-TACATG	0,994277	2020-12-26	United Kingdom
S_143_NA	S	143	ERR5176140	21990	T	-TTA	0,997018	2020-12-26	United Kingdom
S_501_Y	S	501	ERR5176140	23063	A	T	1	2020-12-26	United Kingdom
S_570_D	S	570	ERR5176140	23271	C	A	0,99978	2020-12-26	United Kingdom
S_614_G	S	614	ERR5176140	23403	A	G	0,999809	2020-12-26	United Kingdom
S_681_H	S	681	ERR5176140	23604	C	A	1	2020-12-26	United Kingdom
S_716_I	S	716	ERR5176140	23709	C	T	1	2020-12-26	United Kingdom
S_982_A	S	982	ERR5176140	24506	T	G	0,999715	2020-12-26	United Kingdom
S_1118_H	S	1118	ERR5176140	24914	G	C	0,999763	2020-12-26	United Kingdom
S_1214_G	S	1214	ERR5176140	25202	T	G	0,147748	2020-12-26	United Kingdom
ORF8_27_*	ORF8	27	ERR5176140	27972	C	T	0,997537	2020-12-26	United Kingdom
ORF8_52_I	ORF8	52	ERR5176140	28048	G	T	1	2020-12-26	United Kingdom
ORF8_73_C	ORF8	73	ERR5176140	28111	A	G	0,999617	2020-12-26	United Kingdom
N_3_H	N	3	ERR5176140	28280	G	C	0,999843	2020-12-26	United Kingdom
N_3_V	N	3	ERR5176140	28281	A	T	0,99978	2020-12-26	United Kingdom
N_3_E	N	3	ERR5176140	28282	T	A	0,999843	2020-12-26	United Kingdom
N_203_K	N	203	ERR5176140	28881	G	A	0,998228	2020-12-26	United Kingdom
N_204_R	N	204	ERR5176140	28883	G	C	1	2020-12-26	United Kingdom
N_235_F	N	235	ERR5176140	28977	C	T	0,99972	2020-12-26	United Kingdom
ORF1ab_110_Y	ORF1ab	110	ERR5176143	593	C	T	0,999715	2020-12-28	United Kingdom
ORF1ab_116_M	ORF1ab	116	ERR5176143	611	G	A	0,999541	2020-12-28	United Kingdom
ORF1ab_82_R	ORF1ab	82	ERR5176143	13712	A	G	0,999857	2020-12-28	United Kingdom
ORF1ab_314_L	ORF1ab	314	ERR5176143	14408	C	T	0,999533	2020-12-28	United Kingdom
S_18_F	S	18	ERR5176143	21614	C	T	0,999709	2020-12-28	United Kingdom
S_222_V	S	222	ERR5176143	22227	C	T	0,999109	2020-12-28	United Kingdom
S_614_G	S	614	ERR5176143	23403	A	G	0,999795	2020-12-28	United Kingdom
S_1020_S	S	1020	ERR5176143	24620	G	T	0,998904	2020-12-28	United Kingdom
S_1214_G	S	1214	ERR5176143	25202	T	G	0,172333	2020-12-28	United Kingdom
ORF3a_85_F	ORF3a	85	ERR5176143	25647	G	T	0,999562	2020-12-28	United Kingdom
ORF3a_175_I	ORF3a	175	ERR5176143	25916	C	T	0,836105	2020-12-28	United Kingdom
ORF3a_187_S	ORF3a	187	ERR5176143	25951	G	A	0,999957	2020-12-28	United Kingdom
N_220_V	N	220	ERR5176143	28932	C	T	0,999817	2020-12-28	United Kingdom
ORF10_30_L	ORF10	30	ERR5176143	29645	G	T	0,998947	2020-12-28	United Kingdom
ORF1ab_2980_Y	ORF1ab	2980	ERR5176149	9203	G	T	0,999856	2020-12-28	United Kingdom
ORF1ab_314_L	ORF1ab	314	ERR5176149	14408	C	T	0,999598	2020-12-28	United Kingdom
S_222_V	S	222	ERR5176149	22227	C	T	0,999147	2020-12-28	United Kingdom
S_614_G	S	614	ERR5176149	23403	A	G	0,999817	2020-12-28	United Kingdom
S_1214_G	S	1214	ERR5176149	25202	T	G	0,179232	2020-12-28	United Kingdom
N_13_T	N	13	ERR5176149	28310	C	A	0,999728	2020-12-28	United Kingdom
N_220_V	N	220	ERR5176149	28932	C	T	0,999545	2020-12-28	United Kingdom
ORF10_30_L	ORF10	30	ERR5176149	29645	G	T	1	2020-12-28	United Kingdom
ORF1ab_3577_N	ORF1ab	3577	ERR5176155	10996	G	T	1	2020-12-29	United Kingdom
ORF1ab_314_L	ORF1ab	314	ERR5176155	14408	C	T	0,999647	2020-12-29	United Kingdom
S_222_V	S	222	ERR5176155	22227	C	T	0,99963	2020-12-29	United Kingdom
S_262_S	S	262	ERR5176155	22346	G	T	0,999851	2020-12-29	United Kingdom
S_614_G	S	614	ERR5176155	23403	A	G	0,999766	2020-12-29	United Kingdom
S_1214_G	S	1214	ERR5176155	25202	T	G	0,155261	2020-12-29	United Kingdom
ORF8_5_NA	ORF8	5	ERR5176155	27906	G	+TT	0,153569	2020-12-29	United Kingdom
ORF8_5_NA	ORF8	5	ERR5176155	27906	G	+T	0,775045	2020-12-29	United Kingdom
N_220_V	N	220	ERR5176155	28932	C	T	0,999703	2020-12-29	United Kingdom
ORF10_30_L	ORF10	30	ERR5176155	29645	G	T	1	2020-12-29	United Kingdom
ORF1ab_3711_F	ORF1ab	3711	ERR5176159	11396	C	T	1	2020-12-29	United Kingdom
ORF1ab_314_L	ORF1ab	314	ERR5176159	14408	C	T	0,999819	2020-12-29	United Kingdom
S_18_F	S	18	ERR5176159	21614	C	T	1	2020-12-29	United Kingdom
S_222_V	S	222	ERR5176159	22227	C	T	0,998748	2020-12-29	United Kingdom
S_606_K	S	606	ERR5176159	23380	C	G	0,0867603	2020-12-29	United Kingdom
S_614_G	S	614	ERR5176159	23403	A	G	0,999768	2020-12-29	United Kingdom
S_1214_G	S	1214	ERR5176159	25202	T	G	0,130346	2020-12-29	United Kingdom
N_220_V	N	220	ERR5176159	28932	C	T	0,998664	2020-12-29	United Kingdom
ORF10_30_L	ORF10	30	ERR5176159	29645	G	T	0,998374	2020-12-29	United Kingdom
ORF1ab_460_Y	ORF1ab	460	ERR5176160	1643	A	T	0,999844	2020-12-29	United Kingdom
ORF1ab_681_F	ORF1ab	681	ERR5176160	2306	C	T	1	2020-12-29	United Kingdom
ORF1ab_1001_I	ORF1ab	1001	ERR5176160	3267	C	T	0,999732	2020-12-29	United Kingdom
ORF1ab_1708_D	ORF1ab	1708	ERR5176160	5388	C	A	1	2020-12-29	United Kingdom
ORF1ab_2230_T	ORF1ab	2230	ERR5176160	6954	T	C	0,997459	2020-12-29	United Kingdom
ORF1ab_3674_NA	ORF1ab	3674	ERR5176160	11287	G	-TCTGGTTTT	0,999322	2020-12-29	United Kingdom
ORF1ab_314_L	ORF1ab	314	ERR5176160	14408	C	T	0,999742	2020-12-29	United Kingdom
S_68_NA	S	68	ERR5176160	21764	A	-TACATG	0,997041	2020-12-29	United Kingdom
S_143_NA	S	143	ERR5176160	21990	T	-TTA	0,997111	2020-12-29	United Kingdom
S_501_Y	S	501	ERR5176160	23063	A	T	0,999596	2020-12-29	United Kingdom
S_570_D	S	570	ERR5176160	23271	C	A	0,999865	2020-12-29	United Kingdom
S_614_G	S	614	ERR5176160	23403	A	G	0,999895	2020-12-29	United Kingdom
S_681_H	S	681	ERR5176160	23604	C	A	1	2020-12-29	United Kingdom
S_716_I	S	716	ERR5176160	23709	C	T	1	2020-12-29	United Kingdom
S_982_A	S	982	ERR5176160	24506	T	G	1	2020-12-29	United Kingdom
S_1118_H	S	1118	ERR5176160	24914	G	C	0,999954	2020-12-29	United Kingdom
S_1214_G	S	1214	ERR5176160	25202	T	G	0,14405	2020-12-29	United Kingdom
E_58_F	E	58	ERR5176160	26416	G	T	0,999097	2020-12-29	United Kingdom
ORF8_27_*	ORF8	27	ERR5176160	27972	C	T	1	2020-12-29	United Kingdom
ORF8_52_I	ORF8	52	ERR5176160	28048	G	T	1	2020-12-29	United Kingdom
ORF8_68_*	ORF8	68	ERR5176160	28095	A	T	0,994845	2020-12-29	United Kingdom
ORF8_73_C	ORF8	73	ERR5176160	28111	A	G	0,999947	2020-12-29	United Kingdom
ORF8_118_V	ORF8	118	ERR5176160	28245	T	G	0,999945	2020-12-29	United Kingdom
ORF8_119_NA	ORF8	119	ERR5176160	28250	T	+CTG	0,995353	2020-12-29	United Kingdom
ORF8_120_NA	ORF8	120	ERR5176160	28253	C	-A	0,999342	2020-12-29	United Kingdom
N_3_H	N	3	ERR5176160	28280	G	C	1	2020-12-29	United Kingdom
N_3_V	N	3	ERR5176160	28281	A	T	1	2020-12-29	United Kingdom
N_3_E	N	3	ERR5176160	28282	T	A	0,999727	2020-12-29	United Kingdom
N_203_K	N	203	ERR5176160	28881	G	A	0,996324	2020-12-29	United Kingdom
N_204_R	N	204	ERR5176160	28883	G	C	0,999396	2020-12-29	United Kingdom
N_235_F	N	235	ERR5176160	28977	C	T	0,999378	2020-12-29	United Kingdom
ORF1ab_628_F	ORF1ab	628	ERR5176162	2147	C	T	0,999376	2020-12-29	United Kingdom
ORF1ab_314_L	ORF1ab	314	ERR5176162	14408	C	T	0,999564	2020-12-29	United Kingdom
S_18_F	S	18	ERR5176162	21614	C	T	0,999343	2020-12-29	United Kingdom
S_222_V	S	222	ERR5176162	22227	C	T	0,998143	2020-12-29	United Kingdom
S_614_G	S	614	ERR5176162	23403	A	G	0,999172	2020-12-29	United Kingdom
S_1214_G	S	1214	ERR5176162	25202	T	G	0,188289	2020-12-29	United Kingdom
N_220_V	N	220	ERR5176162	28932	C	T	0,999645	2020-12-29	United Kingdom
ORF10_30_L	ORF10	30	ERR5176162	29645	G	T	0,995311	2020-12-29	United Kingdom
ORF1ab_268_R	ORF1ab	268	ERR5176163	1067	G	A	0,999861	2020-12-29	United Kingdom
ORF1ab_680_N	ORF1ab	680	ERR5176163	2305	G	T	1	2020-12-29	United Kingdom
ORF1ab_730_F	ORF1ab	730	ERR5176163	2453	C	T	1	2020-12-29	United Kingdom
ORF1ab_1001_I	ORF1ab	1001	ERR5176163	3267	C	T	1	2020-12-29	United Kingdom
ORF1ab_1708_D	ORF1ab	1708	ERR5176163	5388	C	A	1	2020-12-29	United Kingdom
ORF1ab_2230_T	ORF1ab	2230	ERR5176163	6954	T	C	0,998494	2020-12-29	United Kingdom
ORF1ab_3674_NA	ORF1ab	3674	ERR5176163	11287	G	-TCTGGTTTT	0,999365	2020-12-29	United Kingdom
ORF1ab_314_L	ORF1ab	314	ERR5176163	14408	C	T	0,999669	2020-12-29	United Kingdom
S_68_NA	S	68	ERR5176163	21764	A	-TACATG	0,99493	2020-12-29	United Kingdom
S_143_NA	S	143	ERR5176163	21990	T	-TTA	0,998366	2020-12-29	United Kingdom
S_501_Y	S	501	ERR5176163	23063	A	T	1	2020-12-29	United Kingdom
S_570_D	S	570	ERR5176163	23271	C	A	0,999964	2020-12-29	United Kingdom
S_614_G	S	614	ERR5176163	23403	A	G	0,999894	2020-12-29	United Kingdom
S_681_H	S	681	ERR5176163	23604	C	A	0,999304	2020-12-29	United Kingdom
S_716_I	S	716	ERR5176163	23709	C	T	1	2020-12-29	United Kingdom
S_982_A	S	982	ERR5176163	24506	T	G	1	2020-12-29	United Kingdom
S_1118_H	S	1118	ERR5176163	24914	G	C	0,999681	2020-12-29	United Kingdom
S_1129_I	S	1129	ERR5176163	24947	G	A	0,999946	2020-12-29	United Kingdom
S_1214_G	S	1214	ERR5176163	25202	T	G	0,191358	2020-12-29	United Kingdom
ORF8_27_*	ORF8	27	ERR5176163	27972	C	T	1	2020-12-29	United Kingdom
ORF8_52_I	ORF8	52	ERR5176163	28048	G	T	1	2020-12-29	United Kingdom
ORF8_73_C	ORF8	73	ERR5176163	28111	A	G	0,999941	2020-12-29	United Kingdom
N_3_H	N	3	ERR5176163	28280	G	C	0,998739	2020-12-29	United Kingdom
N_3_V	N	3	ERR5176163	28281	A	T	0,999943	2020-12-29	United Kingdom
N_3_E	N	3	ERR5176163	28282	T	A	0,99977	2020-12-29	United Kingdom
N_203_K	N	203	ERR5176163	28881	G	A	0,999145	2020-12-29	United Kingdom
N_204_R	N	204	ERR5176163	28883	G	C	1	2020-12-29	United Kingdom
N_235_F	N	235	ERR5176163	28977	C	T	1	2020-12-29	United Kingdom
ORF1ab_1001_I	ORF1ab	1001	ERR5176165	3267	C	T	1	2020-12-29	United Kingdom
ORF1ab_1314_V	ORF1ab	1314	ERR5176165	4206	C	T	1	2020-12-29	United Kingdom
ORF1ab_2230_T	ORF1ab	2230	ERR5176165	6954	T	C	1	2020-12-29	United Kingdom
ORF1ab_3674_NA	ORF1ab	3674	ERR5176165	11287	G	-TCTGGTTTT	0,998992	2020-12-29	United Kingdom
ORF1ab_314_L	ORF1ab	314	ERR5176165	14408	C	T	0,999775	2020-12-29	United Kingdom
S_68_NA	S	68	ERR5176165	21764	A	-TACATG	0,998276	2020-12-29	United Kingdom
S_143_NA	S	143	ERR5176165	21990	T	-TTA	0,997481	2020-12-29	United Kingdom
S_501_Y	S	501	ERR5176165	23063	A	T	0,998904	2020-12-29	United Kingdom
S_570_D	S	570	ERR5176165	23271	C	A	0,999911	2020-12-29	United Kingdom
S_614_G	S	614	ERR5176165	23403	A	G	0,999784	2020-12-29	United Kingdom
S_681_H	S	681	ERR5176165	23604	C	A	1	2020-12-29	United Kingdom
S_716_I	S	716	ERR5176165	23709	C	T	1	2020-12-29	United Kingdom
S_982_A	S	982	ERR5176165	24506	T	G	1	2020-12-29	United Kingdom
S_1118_H	S	1118	ERR5176165	24914	G	C	0,999735	2020-12-29	United Kingdom
ORF8_73_C	ORF8	73	ERR5176165	28111	A	G	0,999832	2020-12-29	United Kingdom
N_3_H	N	3	ERR5176165	28280	G	C	0,999914	2020-12-29	United Kingdom
N_3_V	N	3	ERR5176165	28281	A	T	0,999743	2020-12-29	United Kingdom
N_3_E	N	3	ERR5176165	28282	T	A	0,999828	2020-12-29	United Kingdom
N_203_K	N	203	ERR5176165	28881	G	A	1	2020-12-29	United Kingdom
N_204_R	N	204	ERR5176165	28883	G	C	1	2020-12-29	United Kingdom
N_235_F	N	235	ERR5176165	28977	C	T	1	2020-12-29	United Kingdom
ORF1ab_1001_I	ORF1ab	1001	ERR5176167	3267	C	T	1	2020-12-29	United Kingdom
ORF1ab_1708_D	ORF1ab	1708	ERR5176167	5388	C	A	1	2020-12-29	United Kingdom
ORF1ab_2230_T	ORF1ab	2230	ERR5176167	6954	T	C	1	2020-12-29	United Kingdom
ORF1ab_3674_NA	ORF1ab	3674	ERR5176167	11287	G	-TCTGGTTTT	0,998167	2020-12-29	United Kingdom
ORF1ab_314_L	ORF1ab	314	ERR5176167	14408	C	T	0,999901	2020-12-29	United Kingdom
S_68_NA	S	68	ERR5176167	21764	A	-TACATG	0,999338	2020-12-29	United Kingdom
S_143_NA	S	143	ERR5176167	21990	T	-TTA	0,997802	2020-12-29	United Kingdom
S_501_Y	S	501	ERR5176167	23063	A	T	0,999712	2020-12-29	United Kingdom
S_570_D	S	570	ERR5176167	23271	C	A	0,999856	2020-12-29	United Kingdom
S_614_G	S	614	ERR5176167	23403	A	G	0,999102	2020-12-29	United Kingdom
S_681_H	S	681	ERR5176167	23604	C	A	0,999687	2020-12-29	United Kingdom
S_716_I	S	716	ERR5176167	23709	C	T	1	2020-12-29	United Kingdom
S_982_A	S	982	ERR5176167	24506	T	G	1	2020-12-29	United Kingdom
S_1118_H	S	1118	ERR5176167	24914	G	C	0,999856	2020-12-29	United Kingdom
S_1214_G	S	1214	ERR5176167	25202	T	G	0,194366	2020-12-29	United Kingdom
M_2_S	M	2	ERR5176167	26526	G	T	0,996599	2020-12-29	United Kingdom
ORF8_27_*	ORF8	27	ERR5176167	27972	C	T	1	2020-12-29	United Kingdom
ORF8_52_I	ORF8	52	ERR5176167	28048	G	T	1	2020-12-29	United Kingdom
ORF8_73_C	ORF8	73	ERR5176167	28111	A	G	0,999956	2020-12-29	United Kingdom
N_3_H	N	3	ERR5176167	28280	G	C	0,999822	2020-12-29	United Kingdom
N_3_V	N	3	ERR5176167	28281	A	T	0,999821	2020-12-29	United Kingdom
N_3_E	N	3	ERR5176167	28282	T	A	0,999821	2020-12-29	United Kingdom
N_203_K	N	203	ERR5176167	28881	G	A	0,999273	2020-12-29	United Kingdom
N_204_R	N	204	ERR5176167	28883	G	C	0,999643	2020-12-29	United Kingdom
N_235_F	N	235	ERR5176167	28977	C	T	1	2020-12-29	United Kingdom
ORF1ab_1001_I	ORF1ab	1001	ERR5176168	3267	C	T	1	2020-12-26	United Kingdom
ORF1ab_1708_D	ORF1ab	1708	ERR5176168	5388	C	A	1	2020-12-26	United Kingdom
ORF1ab_2230_T	ORF1ab	2230	ERR5176168	6954	T	C	1	2020-12-26	United Kingdom
ORF1ab_3523_V	ORF1ab	3523	ERR5176168	10833	C	T	0,998347	2020-12-26	United Kingdom
ORF1ab_3674_NA	ORF1ab	3674	ERR5176168	11287	G	-TCTGGTTTT	0,998855	2020-12-26	United Kingdom
ORF1ab_314_L	ORF1ab	314	ERR5176168	14408	C	T	0,999713	2020-12-26	United Kingdom
S_68_NA	S	68	ERR5176168	21764	A	-TACATG	0,996762	2020-12-26	United Kingdom
S_143_NA	S	143	ERR5176168	21990	T	-TTA	0,998486	2020-12-26	United Kingdom
S_501_Y	S	501	ERR5176168	23063	A	T	0,999808	2020-12-26	United Kingdom
S_570_D	S	570	ERR5176168	23271	C	A	0,999674	2020-12-26	United Kingdom
S_614_G	S	614	ERR5176168	23403	A	G	0,99983	2020-12-26	United Kingdom
S_681_H	S	681	ERR5176168	23604	C	A	1	2020-12-26	United Kingdom
S_716_I	S	716	ERR5176168	23709	C	T	1	2020-12-26	United Kingdom
S_961_A	S	961	ERR5176168	24443	A	G	0,991805	2020-12-26	United Kingdom
S_982_A	S	982	ERR5176168	24506	T	G	1	2020-12-26	United Kingdom
S_1118_H	S	1118	ERR5176168	24914	G	C	0,999969	2020-12-26	United Kingdom
S_1214_G	S	1214	ERR5176168	25202	T	G	0,145786	2020-12-26	United Kingdom
ORF8_27_*	ORF8	27	ERR5176168	27972	C	T	1	2020-12-26	United Kingdom
ORF8_52_I	ORF8	52	ERR5176168	28048	G	T	1	2020-12-26	United Kingdom
ORF8_73_C	ORF8	73	ERR5176168	28111	A	G	0,99987	2020-12-26	United Kingdom
N_3_H	N	3	ERR5176168	28280	G	C	1	2020-12-26	United Kingdom
N_3_V	N	3	ERR5176168	28281	A	T	0,999711	2020-12-26	United Kingdom
N_3_E	N	3	ERR5176168	28282	T	A	0,999968	2020-12-26	United Kingdom
N_203_K	N	203	ERR5176168	28881	G	A	0,999369	2020-12-26	United Kingdom
N_204_R	N	204	ERR5176168	28883	G	C	0,999793	2020-12-26	United Kingdom
N_235_F	N	235	ERR5176168	28977	C	T	1	2020-12-26	United Kingdom
ORF1ab_1001_I	ORF1ab	1001	ERR5176172	3267	C	T	1	2020-12-28	United Kingdom
ORF1ab_1708_D	ORF1ab	1708	ERR5176172	5388	C	A	1	2020-12-28	United Kingdom
ORF1ab_2230_T	ORF1ab	2230	ERR5176172	6954	T	C	1	2020-12-28	United Kingdom
ORF1ab_2759_T	ORF1ab	2759	ERR5176172	8540	G	A	0,999108	2020-12-28	United Kingdom
ORF1ab_3674_NA	ORF1ab	3674	ERR5176172	11287	G	-TCTGGTTTT	0,999135	2020-12-28	United Kingdom
ORF1ab_100_Y	ORF1ab	100	ERR5176172	13765	G	T	1	2020-12-28	United Kingdom
ORF1ab_314_L	ORF1ab	314	ERR5176172	14408	C	T	0,999492	2020-12-28	United Kingdom
S_68_NA	S	68	ERR5176172	21764	A	-TACATG	0,996983	2020-12-28	United Kingdom
S_143_NA	S	143	ERR5176172	21990	T	-TTA	0,997942	2020-12-28	United Kingdom
S_501_Y	S	501	ERR5176172	23063	A	T	1	2020-12-28	United Kingdom
S_570_D	S	570	ERR5176172	23271	C	A	0,99986	2020-12-28	United Kingdom
S_614_G	S	614	ERR5176172	23403	A	G	0,999487	2020-12-28	United Kingdom
S_681_H	S	681	ERR5176172	23604	C	A	1	2020-12-28	United Kingdom
S_716_I	S	716	ERR5176172	23709	C	T	1	2020-12-28	United Kingdom
S_982_A	S	982	ERR5176172	24506	T	G	0,993103	2020-12-28	United Kingdom
S_1118_H	S	1118	ERR5176172	24914	G	C	0,999911	2020-12-28	United Kingdom
ORF8_27_*	ORF8	27	ERR5176172	27972	C	T	0,995349	2020-12-28	United Kingdom
ORF8_52_I	ORF8	52	ERR5176172	28048	G	T	1	2020-12-28	United Kingdom
ORF8_73_C	ORF8	73	ERR5176172	28111	A	G	0,998928	2020-12-28	United Kingdom
N_3_H	N	3	ERR5176172	28280	G	C	0,999576	2020-12-28	United Kingdom
N_3_V	N	3	ERR5176172	28281	A	T	0,999878	2020-12-28	United Kingdom
N_3_E	N	3	ERR5176172	28282	T	A	0,999696	2020-12-28	United Kingdom
N_203_K	N	203	ERR5176172	28881	G	A	0,997459	2020-12-28	United Kingdom
N_204_R	N	204	ERR5176172	28883	G	C	1	2020-12-28	United Kingdom
N_235_F	N	235	ERR5176172	28977	C	T	1	2020-12-28	United Kingdom
ORF1ab_1001_I	ORF1ab	1001	ERR5176174	3267	C	T	1	2020-12-28	United Kingdom
ORF1ab_2230_T	ORF1ab	2230	ERR5176174	6954	T	C	1	2020-12-28	United Kingdom
ORF1ab_3674_NA	ORF1ab	3674	ERR5176174	11287	G	-TCTGGTTTT	0,999354	2020-12-28	United Kingdom
ORF1ab_314_L	ORF1ab	314	ERR5176174	14408	C	T	0,999721	2020-12-28	United Kingdom
S_68_NA	S	68	ERR5176174	21764	A	-TACATG	1	2020-12-28	United Kingdom
S_143_NA	S	143	ERR5176174	21990	T	-TTA	0,997314	2020-12-28	United Kingdom
S_501_Y	S	501	ERR5176174	23063	A	T	1	2020-12-28	United Kingdom
S_570_D	S	570	ERR5176174	23271	C	A	0,999901	2020-12-28	United Kingdom
S_614_G	S	614	ERR5176174	23403	A	G	0,999759	2020-12-28	United Kingdom
S_681_H	S	681	ERR5176174	23604	C	A	1	2020-12-28	United Kingdom
S_716_I	S	716	ERR5176174	23709	C	T	1	2020-12-28	United Kingdom
S_982_A	S	982	ERR5176174	24506	T	G	1	2020-12-28	United Kingdom
S_1118_H	S	1118	ERR5176174	24914	G	C	0,999882	2020-12-28	United Kingdom
ORF8_73_C	ORF8	73	ERR5176174	28111	A	G	0,999905	2020-12-28	United Kingdom
N_3_H	N	3	ERR5176174	28280	G	C	1	2020-12-28	United Kingdom
N_3_V	N	3	ERR5176174	28281	A	T	0,999715	2020-12-28	United Kingdom
N_3_E	N	3	ERR5176174	28282	T	A	0,999905	2020-12-28	United Kingdom
N_203_K	N	203	ERR5176174	28881	G	A	1	2020-12-28	United Kingdom
N_204_R	N	204	ERR5176174	28883	G	C	1	2020-12-28	United Kingdom
N_235_F	N	235	ERR5176174	28977	C	T	1	2020-12-28	United Kingdom
ORF1ab_353_S	ORF1ab	353	ERR5176176	1322	G	A	1	2020-12-28	United Kingdom
ORF1ab_1890_I	ORF1ab	1890	ERR5176176	5934	C	T	1	2020-12-28	United Kingdom
ORF1ab_3603_NA	ORF1ab	3603	ERR5176176	11074	C	+T	0,0893511	2020-12-28	United Kingdom
ORF1ab_3606_NA	ORF1ab	3606	ERR5176176	11082	T	-G	0,127358	2020-12-28	United Kingdom
ORF1ab_3606_F	ORF1ab	3606	ERR5176176	11083	G	T	0,999704	2020-12-28	United Kingdom
ORF1ab_314_L	ORF1ab	314	ERR5176176	14408	C	T	0,999663	2020-12-28	United Kingdom
S_222_V	S	222	ERR5176176	22227	C	T	1	2020-12-28	United Kingdom
S_352_V	S	352	ERR5176176	22617	C	T	0,462844	2020-12-28	United Kingdom
S_614_G	S	614	ERR5176176	23403	A	G	0,99978	2020-12-28	United Kingdom
S_1214_G	S	1214	ERR5176176	25202	T	G	0,173469	2020-12-28	United Kingdom
N_220_V	N	220	ERR5176176	28932	C	T	0,999646	2020-12-28	United Kingdom
N_365_S	N	365	ERR5176176	29366	C	T	0,79646	2020-12-28	United Kingdom
ORF10_30_L	ORF10	30	ERR5176176	29645	G	T	1	2020-12-28	United Kingdom
ORF1ab_3839_R	ORF1ab	3839	ERR5176178	11781	A	G	1	2020-12-28	United Kingdom
ORF1ab_314_L	ORF1ab	314	ERR5176178	14408	C	T	0,999783	2020-12-28	United Kingdom
S_222_V	S	222	ERR5176178	22227	C	T	1	2020-12-28	United Kingdom
S_614_G	S	614	ERR5176178	23403	A	G	0,999897	2020-12-28	United Kingdom
S_701_V	S	701	ERR5176178	23664	C	T	1	2020-12-28	United Kingdom
N_220_V	N	220	ERR5176178	28932	C	T	1	2020-12-28	United Kingdom
ORF1ab_555_V	ORF1ab	555	ERR5176181	1929	C	T	0,999823	2020-12-29	United Kingdom
ORF1ab_3990_G	ORF1ab	3990	ERR5176181	12234	A	G	1	2020-12-29	United Kingdom
ORF1ab_314_L	ORF1ab	314	ERR5176181	14408	C	T	0,999772	2020-12-29	United Kingdom
S_18_F	S	18	ERR5176181	21614	C	T	1	2020-12-29	United Kingdom
S_222_V	S	222	ERR5176181	22227	C	T	0,997947	2020-12-29	United Kingdom
S_614_G	S	614	ERR5176181	23403	A	G	0,999832	2020-12-29	United Kingdom
S_1214_G	S	1214	ERR5176181	25202	T	G	0,147436	2020-12-29	United Kingdom
ORF6_58_I	ORF6	58	ERR5176181	27375	G	A	0,999915	2020-12-29	United Kingdom
N_220_V	N	220	ERR5176181	28932	C	T	1	2020-12-29	United Kingdom
N_326_S	N	326	ERR5176181	29249	C	T	0,999522	2020-12-29	United Kingdom
ORF1ab_1001_I	ORF1ab	1001	ERR5176187	3267	C	T	1	2020-12-29	United Kingdom
ORF1ab_1708_D	ORF1ab	1708	ERR5176187	5388	C	A	1	2020-12-29	United Kingdom
ORF1ab_2230_T	ORF1ab	2230	ERR5176187	6954	T	C	1	2020-12-29	United Kingdom
ORF1ab_3674_NA	ORF1ab	3674	ERR5176187	11287	G	-TCTGGTTTT	0,99512	2020-12-29	United Kingdom
ORF1ab_314_L	ORF1ab	314	ERR5176187	14408	C	T	0,999755	2020-12-29	United Kingdom
S_68_NA	S	68	ERR5176187	21764	A	-TACATG	0,993435	2020-12-29	United Kingdom
S_143_NA	S	143	ERR5176187	21990	T	-TTA	0,998397	2020-12-29	United Kingdom
S_252_S	S	252	ERR5176187	22316	G	A	0,0538	2020-12-29	United Kingdom
S_501_Y	S	501	ERR5176187	23063	A	T	1	2020-12-29	United Kingdom
S_570_D	S	570	ERR5176187	23271	C	A	1	2020-12-29	United Kingdom
S_614_G	S	614	ERR5176187	23403	A	G	0,999405	2020-12-29	United Kingdom
S_681_H	S	681	ERR5176187	23604	C	A	1	2020-12-29	United Kingdom
S_716_I	S	716	ERR5176187	23709	C	T	0,999221	2020-12-29	United Kingdom
S_982_A	S	982	ERR5176187	24506	T	G	1	2020-12-29	United Kingdom
S_1118_H	S	1118	ERR5176187	24914	G	C	1	2020-12-29	United Kingdom
S_1214_G	S	1214	ERR5176187	25202	T	G	0,160305	2020-12-29	United Kingdom
ORF8_27_*	ORF8	27	ERR5176187	27972	C	T	0,99187	2020-12-29	United Kingdom
ORF8_52_I	ORF8	52	ERR5176187	28048	G	T	1	2020-12-29	United Kingdom
ORF8_68_*	ORF8	68	ERR5176187	28095	A	T	0,992	2020-12-29	United Kingdom
ORF8_73_C	ORF8	73	ERR5176187	28111	A	G	0,999876	2020-12-29	United Kingdom
N_3_H	N	3	ERR5176187	28280	G	C	0,999754	2020-12-29	United Kingdom
N_3_V	N	3	ERR5176187	28281	A	T	0,999877	2020-12-29	United Kingdom
N_3_E	N	3	ERR5176187	28282	T	A	0,999877	2020-12-29	United Kingdom
N_203_K	N	203	ERR5176187	28881	G	A	0,998693	2020-12-29	United Kingdom
N_204_R	N	204	ERR5176187	28883	G	C	1	2020-12-29	United Kingdom
N_235_F	N	235	ERR5176187	28977	C	T	1	2020-12-29	United Kingdom
ORF1ab_2093_I	ORF1ab	2093	ERR5176189	6543	C	T	0,0606737	2020-12-29	United Kingdom
ORF1ab_2785_V	ORF1ab	2785	ERR5176189	8619	C	T	0,68477	2020-12-29	United Kingdom
ORF1ab_314_L	ORF1ab	314	ERR5176189	14408	C	T	0,999442	2020-12-29	United Kingdom
ORF1ab_1821_L	ORF1ab	1821	ERR5176189	18929	C	T	0,999708	2020-12-29	United Kingdom
S_18_F	S	18	ERR5176189	21614	C	T	0,999922	2020-12-29	United Kingdom
S_222_V	S	222	ERR5176189	22227	C	T	0,999556	2020-12-29	United Kingdom
S_614_G	S	614	ERR5176189	23403	A	G	0,999874	2020-12-29	United Kingdom
S_1214_G	S	1214	ERR5176189	25202	T	G	0,134794	2020-12-29	United Kingdom
N_220_V	N	220	ERR5176189	28932	C	T	0,999793	2020-12-29	United Kingdom
ORF10_30_L	ORF10	30	ERR5176189	29645	G	T	0,999251	2020-12-29	United Kingdom
ORF1ab_460_Y	ORF1ab	460	ERR5176194	1643	A	T	0,999528	2020-12-29	United Kingdom
ORF1ab_1001_I	ORF1ab	1001	ERR5176194	3267	C	T	0,999846	2020-12-29	United Kingdom
ORF1ab_1708_D	ORF1ab	1708	ERR5176194	5388	C	A	1	2020-12-29	United Kingdom
ORF1ab_2230_T	ORF1ab	2230	ERR5176194	6954	T	C	0,999746	2020-12-29	United Kingdom
ORF1ab_3674_NA	ORF1ab	3674	ERR5176194	11287	G	-TCTGGTTTT	0,998172	2020-12-29	United Kingdom
ORF1ab_314_L	ORF1ab	314	ERR5176194	14408	C	T	0,999725	2020-12-29	United Kingdom
S_68_NA	S	68	ERR5176194	21764	A	-TACATG	0,997587	2020-12-29	United Kingdom
S_143_NA	S	143	ERR5176194	21990	T	-TTA	0,9979	2020-12-29	United Kingdom
S_501_Y	S	501	ERR5176194	23063	A	T	0,999693	2020-12-29	United Kingdom
S_570_D	S	570	ERR5176194	23271	C	A	0,999879	2020-12-29	United Kingdom
S_614_G	S	614	ERR5176194	23403	A	G	0,999881	2020-12-29	United Kingdom
S_681_H	S	681	ERR5176194	23604	C	A	0,999861	2020-12-29	United Kingdom
S_716_I	S	716	ERR5176194	23709	C	T	1	2020-12-29	United Kingdom
S_982_A	S	982	ERR5176194	24506	T	G	1	2020-12-29	United Kingdom
S_1118_H	S	1118	ERR5176194	24914	G	C	0,99981	2020-12-29	United Kingdom
S_1214_G	S	1214	ERR5176194	25202	T	G	0,186567	2020-12-29	United Kingdom
ORF8_27_*	ORF8	27	ERR5176194	27972	C	T	0,998753	2020-12-29	United Kingdom
ORF8_52_I	ORF8	52	ERR5176194	28048	G	T	0,998724	2020-12-29	United Kingdom
ORF8_68_*	ORF8	68	ERR5176194	28095	A	T	0,997423	2020-12-29	United Kingdom
ORF8_73_C	ORF8	73	ERR5176194	28111	A	G	0,999898	2020-12-29	United Kingdom
ORF8_119_NA	ORF8	119	ERR5176194	28250	T	+CTG	0,993351	2020-12-29	United Kingdom
ORF8_120_NA	ORF8	120	ERR5176194	28253	C	-A	0,998469	2020-12-29	United Kingdom
N_3_H	N	3	ERR5176194	28280	G	C	0,999948	2020-12-29	United Kingdom
N_3_V	N	3	ERR5176194	28281	A	T	0,999685	2020-12-29	United Kingdom
N_3_E	N	3	ERR5176194	28282	T	A	0,999738	2020-12-29	United Kingdom
N_203_K	N	203	ERR5176194	28881	G	A	0,999222	2020-12-29	United Kingdom
N_204_R	N	204	ERR5176194	28883	G	C	1	2020-12-29	United Kingdom
N_235_F	N	235	ERR5176194	28977	C	T	1	2020-12-29	United Kingdom
ORF1ab_1001_I	ORF1ab	1001	ERR5176201	3267	C	T	1	2020-12-28	United Kingdom
ORF1ab_1708_D	ORF1ab	1708	ERR5176201	5388	C	A	0,999307	2020-12-28	United Kingdom
ORF1ab_2230_T	ORF1ab	2230	ERR5176201	6954	T	C	1	2020-12-28	United Kingdom
ORF1ab_3674_NA	ORF1ab	3674	ERR5176201	11287	G	-TCTGGTTTT	0,997391	2020-12-28	United Kingdom
ORF1ab_100_Y	ORF1ab	100	ERR5176201	13765	G	T	1	2020-12-28	United Kingdom
ORF1ab_314_L	ORF1ab	314	ERR5176201	14408	C	T	0,99959	2020-12-28	United Kingdom
S_68_NA	S	68	ERR5176201	21764	A	-TACATG	0,996187	2020-12-28	United Kingdom
S_143_NA	S	143	ERR5176201	21990	T	-TTA	0,997326	2020-12-28	United Kingdom
S_501_Y	S	501	ERR5176201	23063	A	T	0,999646	2020-12-28	United Kingdom
S_570_D	S	570	ERR5176201	23271	C	A	0,999921	2020-12-28	United Kingdom
S_614_G	S	614	ERR5176201	23403	A	G	0,999332	2020-12-28	United Kingdom
S_681_H	S	681	ERR5176201	23604	C	A	0,999894	2020-12-28	United Kingdom
S_716_I	S	716	ERR5176201	23709	C	T	0,999893	2020-12-28	United Kingdom
S_982_A	S	982	ERR5176201	24506	T	G	0,999296	2020-12-28	United Kingdom
S_1118_H	S	1118	ERR5176201	24914	G	C	0,999749	2020-12-28	United Kingdom
S_1214_G	S	1214	ERR5176201	25202	T	G	0,15493	2020-12-28	United Kingdom
ORF8_27_*	ORF8	27	ERR5176201	27972	C	T	0,999502	2020-12-28	United Kingdom
ORF8_52_I	ORF8	52	ERR5176201	28048	G	T	1	2020-12-28	United Kingdom
ORF8_73_C	ORF8	73	ERR5176201	28111	A	G	0,999513	2020-12-28	United Kingdom
N_3_H	N	3	ERR5176201	28280	G	C	0,999825	2020-12-28	United Kingdom
N_3_V	N	3	ERR5176201	28281	A	T	0,999707	2020-12-28	United Kingdom
N_3_E	N	3	ERR5176201	28282	T	A	0,999795	2020-12-28	United Kingdom
N_203_K	N	203	ERR5176201	28881	G	A	0,998164	2020-12-28	United Kingdom
N_204_R	N	204	ERR5176201	28883	G	C	0,999266	2020-12-28	United Kingdom
N_235_F	N	235	ERR5176201	28977	C	T	0,999481	2020-12-28	United Kingdom
ORF1ab_1001_I	ORF1ab	1001	ERR5176202	3267	C	T	0,998133	2020-12-26	United Kingdom
ORF1ab_1708_D	ORF1ab	1708	ERR5176202	5388	C	A	1	2020-12-26	United Kingdom
ORF1ab_2230_T	ORF1ab	2230	ERR5176202	6954	T	C	1	2020-12-26	United Kingdom
ORF1ab_3603_NA	ORF1ab	3603	ERR5176202	11074	C	-T	0,0533168	2020-12-26	United Kingdom
ORF1ab_3674_NA	ORF1ab	3674	ERR5176202	11287	G	-TCTGGTTTT	0,996092	2020-12-26	United Kingdom
ORF1ab_3919_F	ORF1ab	3919	ERR5176202	12020	C	T	0,999959	2020-12-26	United Kingdom
ORF1ab_241_V	ORF1ab	241	ERR5176202	14189	C	T	0,330168	2020-12-26	United Kingdom
ORF1ab_314_L	ORF1ab	314	ERR5176202	14408	C	T	0,999702	2020-12-26	United Kingdom
ORF1ab_1200_C	ORF1ab	1200	ERR5176202	17066	A	G	0,318673	2020-12-26	United Kingdom
ORF1ab_1383_R	ORF1ab	1383	ERR5176202	17615	A	G	0,999297	2020-12-26	United Kingdom
S_68_NA	S	68	ERR5176202	21764	A	-TACATG	0,997729	2020-12-26	United Kingdom
S_143_NA	S	143	ERR5176202	21990	T	-TTA	0,99806	2020-12-26	United Kingdom
S_501_Y	S	501	ERR5176202	23063	A	T	0,999537	2020-12-26	United Kingdom
S_570_D	S	570	ERR5176202	23271	C	A	0,99997	2020-12-26	United Kingdom
S_614_G	S	614	ERR5176202	23403	A	G	0,999824	2020-12-26	United Kingdom
S_626_T	S	626	ERR5176202	23438	G	A	0,999385	2020-12-26	United Kingdom
S_681_H	S	681	ERR5176202	23604	C	A	1	2020-12-26	United Kingdom
S_716_I	S	716	ERR5176202	23709	C	T	1	2020-12-26	United Kingdom
S_982_A	S	982	ERR5176202	24506	T	G	1	2020-12-26	United Kingdom
S_1118_H	S	1118	ERR5176202	24914	G	C	0,999917	2020-12-26	United Kingdom
S_1214_G	S	1214	ERR5176202	25202	T	G	0,11985	2020-12-26	United Kingdom
ORF3a_260_T	ORF3a	260	ERR5176202	26171	T	C	0,935138	2020-12-26	United Kingdom
ORF8_27_*	ORF8	27	ERR5176202	27972	C	T	1	2020-12-26	United Kingdom
ORF8_52_I	ORF8	52	ERR5176202	28048	G	T	1	2020-12-26	United Kingdom
ORF8_73_C	ORF8	73	ERR5176202	28111	A	G	0,999809	2020-12-26	United Kingdom
N_3_H	N	3	ERR5176202	28280	G	C	0,999953	2020-12-26	United Kingdom
N_3_V	N	3	ERR5176202	28281	A	T	0,999906	2020-12-26	United Kingdom
N_3_E	N	3	ERR5176202	28282	T	A	0,999486	2020-12-26	United Kingdom
N_203_K	N	203	ERR5176202	28881	G	A	0,997045	2020-12-26	United Kingdom
N_204_R	N	204	ERR5176202	28883	G	C	0,999415	2020-12-26	United Kingdom
N_235_F	N	235	ERR5176202	28977	C	T	0,999391	2020-12-26	United Kingdom
ORF1ab_1001_I	ORF1ab	1001	ERR5176204	3267	C	T	0,999873	2020-12-26	United Kingdom
ORF1ab_1708_D	ORF1ab	1708	ERR5176204	5388	C	A	1	2020-12-26	United Kingdom
ORF1ab_2230_T	ORF1ab	2230	ERR5176204	6954	T	C	0,998935	2020-12-26	United Kingdom
ORF1ab_3674_NA	ORF1ab	3674	ERR5176204	11287	G	-TCTGGTTTT	0,99757	2020-12-26	United Kingdom
ORF1ab_314_L	ORF1ab	314	ERR5176204	14408	C	T	0,999723	2020-12-26	United Kingdom
S_68_NA	S	68	ERR5176204	21764	A	-TACATG	0,99747	2020-12-26	United Kingdom
S_143_NA	S	143	ERR5176204	21990	T	-TTA	0,997233	2020-12-26	United Kingdom
S_501_Y	S	501	ERR5176204	23063	A	T	0,999499	2020-12-26	United Kingdom
S_570_D	S	570	ERR5176204	23271	C	A	0,99979	2020-12-26	United Kingdom
S_614_G	S	614	ERR5176204	23403	A	G	0,999519	2020-12-26	United Kingdom
S_681_H	S	681	ERR5176204	23604	C	A	1	2020-12-26	United Kingdom
S_716_I	S	716	ERR5176204	23709	C	T	0,999892	2020-12-26	United Kingdom
S_982_A	S	982	ERR5176204	24506	T	G	1	2020-12-26	United Kingdom
S_1118_H	S	1118	ERR5176204	24914	G	C	0,999905	2020-12-26	United Kingdom
S_1214_G	S	1214	ERR5176204	25202	T	G	0,151909	2020-12-26	United Kingdom
ORF8_27_*	ORF8	27	ERR5176204	27972	C	T	0,999374	2020-12-26	United Kingdom
ORF8_52_I	ORF8	52	ERR5176204	28048	G	T	1	2020-12-26	United Kingdom
ORF8_73_C	ORF8	73	ERR5176204	28111	A	G	0,999856	2020-12-26	United Kingdom
N_3_H	N	3	ERR5176204	28280	G	C	0,999944	2020-12-26	United Kingdom
N_3_V	N	3	ERR5176204	28281	A	T	0,999687	2020-12-26	United Kingdom
N_3_E	N	3	ERR5176204	28282	T	A	0,999548	2020-12-26	United Kingdom
N_203_K	N	203	ERR5176204	28881	G	A	0,999462	2020-12-26	United Kingdom
N_204_R	N	204	ERR5176204	28883	G	C	0,999255	2020-12-26	United Kingdom
N_235_F	N	235	ERR5176204	28977	C	T	0,999887	2020-12-26	United Kingdom
ORF1ab_903_V	ORF1ab	903	ERR5176207	2973	C	T	0,999823	2020-12-28	United Kingdom
ORF1ab_1205_D	ORF1ab	1205	ERR5176207	3880	G	T	0,999629	2020-12-28	United Kingdom
ORF1ab_314_L	ORF1ab	314	ERR5176207	14408	C	T	0,999535	2020-12-28	United Kingdom
ORF1ab_2378_L	ORF1ab	2378	ERR5176207	20599	A	C	0,999477	2020-12-28	United Kingdom
S_9_S	S	9	ERR5176207	21587	C	T	0,999809	2020-12-28	United Kingdom
S_222_V	S	222	ERR5176207	22227	C	T	0,998706	2020-12-28	United Kingdom
S_614_G	S	614	ERR5176207	23403	A	G	0,999603	2020-12-28	United Kingdom
S_1214_G	S	1214	ERR5176207	25202	T	G	0,133874	2020-12-28	United Kingdom
N_33_I	N	33	ERR5176207	28371	G	T	0,999879	2020-12-28	United Kingdom
N_220_V	N	220	ERR5176207	28932	C	T	0,999388	2020-12-28	United Kingdom
ORF10_30_L	ORF10	30	ERR5176207	29645	G	T	0,999271	2020-12-28	United Kingdom
ORF1ab_84_NA	ORF1ab	84	ERR5176209	517	T	-ATG	0,981153	2020-12-28	United Kingdom
ORF1ab_572_R	ORF1ab	572	ERR5176209	1979	G	A	0,999848	2020-12-28	United Kingdom
ORF1ab_314_L	ORF1ab	314	ERR5176209	14408	C	T	0,999508	2020-12-28	United Kingdom
S_18_F	S	18	ERR5176209	21614	C	T	1	2020-12-28	United Kingdom
S_222_V	S	222	ERR5176209	22227	C	T	0,99794	2020-12-28	United Kingdom
S_614_G	S	614	ERR5176209	23403	A	G	0,999826	2020-12-28	United Kingdom
S_1214_G	S	1214	ERR5176209	25202	T	G	0,19715	2020-12-28	United Kingdom
N_220_V	N	220	ERR5176209	28932	C	T	1	2020-12-28	United Kingdom
ORF10_30_L	ORF10	30	ERR5176209	29645	G	T	1	2020-12-28	United Kingdom
ORF1ab_460_Y	ORF1ab	460	ERR5176212	1643	A	T	0,999917	2020-12-29	United Kingdom
ORF1ab_1001_I	ORF1ab	1001	ERR5176212	3267	C	T	0,999897	2020-12-29	United Kingdom
ORF1ab_1708_D	ORF1ab	1708	ERR5176212	5388	C	A	1	2020-12-29	United Kingdom
ORF1ab_1736_L	ORF1ab	1736	ERR5176212	5473	T	G	1	2020-12-29	United Kingdom
ORF1ab_2230_T	ORF1ab	2230	ERR5176212	6954	T	C	0,99963	2020-12-29	United Kingdom
ORF1ab_3674_NA	ORF1ab	3674	ERR5176212	11287	G	-TCTGGTTTT	0,997065	2020-12-29	United Kingdom
ORF1ab_314_L	ORF1ab	314	ERR5176212	14408	C	T	0,999219	2020-12-29	United Kingdom
S_68_NA	S	68	ERR5176212	21764	A	-TACATG	0,996092	2020-12-29	United Kingdom
S_143_NA	S	143	ERR5176212	21990	T	-TTA	0,994146	2020-12-29	United Kingdom
S_151_G	S	151	ERR5176212	22013	A	G	1	2020-12-29	United Kingdom
S_501_Y	S	501	ERR5176212	23063	A	T	1	2020-12-29	United Kingdom
S_570_D	S	570	ERR5176212	23271	C	A	0,999764	2020-12-29	United Kingdom
S_614_G	S	614	ERR5176212	23403	A	G	0,999795	2020-12-29	United Kingdom
S_681_H	S	681	ERR5176212	23604	C	A	1	2020-12-29	United Kingdom
S_716_I	S	716	ERR5176212	23709	C	T	1	2020-12-29	United Kingdom
S_982_A	S	982	ERR5176212	24506	T	G	1	2020-12-29	United Kingdom
S_1118_H	S	1118	ERR5176212	24914	G	C	0,999811	2020-12-29	United Kingdom
S_1214_G	S	1214	ERR5176212	25202	T	G	0,165354	2020-12-29	United Kingdom
ORF8_27_*	ORF8	27	ERR5176212	27972	C	T	1	2020-12-29	United Kingdom
ORF8_52_I	ORF8	52	ERR5176212	28048	G	T	1	2020-12-29	United Kingdom
ORF8_68_*	ORF8	68	ERR5176212	28095	A	T	0,98893	2020-12-29	United Kingdom
ORF8_73_C	ORF8	73	ERR5176212	28111	A	G	0,999808	2020-12-29	United Kingdom
ORF8_118_V	ORF8	118	ERR5176212	28245	T	G	0,159788	2020-12-29	United Kingdom
ORF8_119_NA	ORF8	119	ERR5176212	28250	T	+CTG	0,991736	2020-12-29	United Kingdom
ORF8_120_NA	ORF8	120	ERR5176212	28253	C	-A	0,996921	2020-12-29	United Kingdom
N_3_H	N	3	ERR5176212	28280	G	C	1	2020-12-29	United Kingdom
N_3_V	N	3	ERR5176212	28281	A	T	0,999725	2020-12-29	United Kingdom
N_3_E	N	3	ERR5176212	28282	T	A	0,999771	2020-12-29	United Kingdom
N_203_K	N	203	ERR5176212	28881	G	A	0,997992	2020-12-29	United Kingdom
N_204_R	N	204	ERR5176212	28883	G	C	0,99951	2020-12-29	United Kingdom
N_235_F	N	235	ERR5176212	28977	C	T	1	2020-12-29	United Kingdom
ORF1ab_460_Y	ORF1ab	460	ERR5176214	1643	A	T	0,992684	2020-12-29	United Kingdom
ORF1ab_1001_I	ORF1ab	1001	ERR5176214	3267	C	T	1	2020-12-29	United Kingdom
ORF1ab_1708_D	ORF1ab	1708	ERR5176214	5388	C	A	1	2020-12-29	United Kingdom
ORF1ab_2230_T	ORF1ab	2230	ERR5176214	6954	T	C	1	2020-12-29	United Kingdom
ORF1ab_3674_NA	ORF1ab	3674	ERR5176214	11287	G	-TCTGGTTTT	0,999528	2020-12-29	United Kingdom
ORF1ab_314_L	ORF1ab	314	ERR5176214	14408	C	T	0,999665	2020-12-29	United Kingdom
S_68_NA	S	68	ERR5176214	21764	A	-TACATG	0,995464	2020-12-29	United Kingdom
S_143_NA	S	143	ERR5176214	21990	T	-TTA	0,997533	2020-12-29	United Kingdom
S_501_Y	S	501	ERR5176214	23063	A	T	1	2020-12-29	United Kingdom
S_570_D	S	570	ERR5176214	23271	C	A	0,999783	2020-12-29	United Kingdom
S_614_G	S	614	ERR5176214	23403	A	G	0,999707	2020-12-29	United Kingdom
S_681_H	S	681	ERR5176214	23604	C	A	0,999754	2020-12-29	United Kingdom
S_716_I	S	716	ERR5176214	23709	C	T	0,999009	2020-12-29	United Kingdom
S_982_A	S	982	ERR5176214	24506	T	G	0,999077	2020-12-29	United Kingdom
S_1118_H	S	1118	ERR5176214	24914	G	C	0,999878	2020-12-29	United Kingdom
S_1214_G	S	1214	ERR5176214	25202	T	G	0,170569	2020-12-29	United Kingdom
ORF8_27_*	ORF8	27	ERR5176214	27972	C	T	1	2020-12-29	United Kingdom
ORF8_52_I	ORF8	52	ERR5176214	28048	G	T	1	2020-12-29	United Kingdom
ORF8_68_*	ORF8	68	ERR5176214	28095	A	T	0,975945	2020-12-29	United Kingdom
ORF8_73_C	ORF8	73	ERR5176214	28111	A	G	0,999845	2020-12-29	United Kingdom
ORF8_119_NA	ORF8	119	ERR5176214	28250	T	+CTG	0,963634	2020-12-29	United Kingdom
ORF8_120_NA	ORF8	120	ERR5176214	28253	C	-A	0,967118	2020-12-29	United Kingdom
N_3_H	N	3	ERR5176214	28280	G	C	0,99979	2020-12-29	United Kingdom
N_3_V	N	3	ERR5176214	28281	A	T	0,999842	2020-12-29	United Kingdom
N_3_E	N	3	ERR5176214	28282	T	A	0,999895	2020-12-29	United Kingdom
N_203_K	N	203	ERR5176214	28881	G	A	1	2020-12-29	United Kingdom
N_204_R	N	204	ERR5176214	28883	G	C	0,999482	2020-12-29	United Kingdom
N_235_F	N	235	ERR5176214	28977	C	T	0,99945	2020-12-29	United Kingdom
ORF1ab_1952_L	ORF1ab	1952	ERR5176217	6120	C	T	1	2020-12-29	United Kingdom
ORF1ab_314_L	ORF1ab	314	ERR5176217	14408	C	T	0,999769	2020-12-29	United Kingdom
S_18_F	S	18	ERR5176217	21614	C	T	1	2020-12-29	United Kingdom
S_222_V	S	222	ERR5176217	22227	C	T	0,999191	2020-12-29	United Kingdom
S_614_G	S	614	ERR5176217	23403	A	G	0,999851	2020-12-29	United Kingdom
S_1214_G	S	1214	ERR5176217	25202	T	G	0,089467	2020-12-29	United Kingdom
ORF8_55_T	ORF8	55	ERR5176217	28056	G	A	0,999106	2020-12-29	United Kingdom
N_220_V	N	220	ERR5176217	28932	C	T	1	2020-12-29	United Kingdom
N_365_L	N	365	ERR5176217	29367	C	T	0,849206	2020-12-29	United Kingdom
N_418_H	N	418	ERR5176217	29527	G	T	0,999317	2020-12-29	United Kingdom
ORF10_30_L	ORF10	30	ERR5176217	29645	G	T	1	2020-12-29	United Kingdom
ORF1ab_1001_I	ORF1ab	1001	ERR5176219	3267	C	T	1	2020-12-29	United Kingdom
ORF1ab_1708_D	ORF1ab	1708	ERR5176219	5388	C	A	1	2020-12-29	United Kingdom
ORF1ab_2230_T	ORF1ab	2230	ERR5176219	6954	T	C	0,999423	2020-12-29	United Kingdom
ORF1ab_2269_S	ORF1ab	2269	ERR5176219	7070	G	A	0,0563492	2020-12-29	United Kingdom
ORF1ab_3674_NA	ORF1ab	3674	ERR5176219	11287	G	-TCTGGTTTT	0,999633	2020-12-29	United Kingdom
ORF1ab_314_L	ORF1ab	314	ERR5176219	14408	C	T	0,999695	2020-12-29	United Kingdom
ORF1ab_1383_R	ORF1ab	1383	ERR5176219	17615	A	G	0,999541	2020-12-29	United Kingdom
S_68_NA	S	68	ERR5176219	21764	A	-TACATG	0,995767	2020-12-29	United Kingdom
S_143_NA	S	143	ERR5176219	21990	T	-TTA	0,998195	2020-12-29	United Kingdom
S_501_Y	S	501	ERR5176219	23063	A	T	0,999511	2020-12-29	United Kingdom
S_570_D	S	570	ERR5176219	23271	C	A	0,999893	2020-12-29	United Kingdom
S_614_G	S	614	ERR5176219	23403	A	G	0,999712	2020-12-29	United Kingdom
S_681_H	S	681	ERR5176219	23604	C	A	1	2020-12-29	United Kingdom
S_716_I	S	716	ERR5176219	23709	C	T	1	2020-12-29	United Kingdom
S_982_A	S	982	ERR5176219	24506	T	G	1	2020-12-29	United Kingdom
S_1118_H	S	1118	ERR5176219	24914	G	C	0,999927	2020-12-29	United Kingdom
S_1214_G	S	1214	ERR5176219	25202	T	G	0,204955	2020-12-29	United Kingdom
ORF3a_45_R	ORF3a	45	ERR5176219	25525	T	C	0,0675855	2020-12-29	United Kingdom
ORF8_27_*	ORF8	27	ERR5176219	27972	C	T	1	2020-12-29	United Kingdom
ORF8_52_I	ORF8	52	ERR5176219	28048	G	T	1	2020-12-29	United Kingdom
ORF8_73_C	ORF8	73	ERR5176219	28111	A	G	0,999425	2020-12-29	United Kingdom
N_3_H	N	3	ERR5176219	28280	G	C	0,99997	2020-12-29	United Kingdom
N_3_V	N	3	ERR5176219	28281	A	T	0,999848	2020-12-29	United Kingdom
N_3_E	N	3	ERR5176219	28282	T	A	0,999728	2020-12-29	United Kingdom
N_203_K	N	203	ERR5176219	28881	G	A	0,99858	2020-12-29	United Kingdom
N_204_R	N	204	ERR5176219	28883	G	C	0,999721	2020-12-29	United Kingdom
N_235_F	N	235	ERR5176219	28977	C	T	1	2020-12-29	United Kingdom
ORF1ab_1001_I	ORF1ab	1001	ERR5176220	3267	C	T	0,999692	2020-12-29	United Kingdom
ORF1ab_1708_D	ORF1ab	1708	ERR5176220	5388	C	A	1	2020-12-29	United Kingdom
ORF1ab_2124_I	ORF1ab	2124	ERR5176220	6636	C	T	0,999474	2020-12-29	United Kingdom
ORF1ab_2230_T	ORF1ab	2230	ERR5176220	6954	T	C	0,999751	2020-12-29	United Kingdom
ORF1ab_3674_NA	ORF1ab	3674	ERR5176220	11287	G	-TCTGGTTTT	0,998286	2020-12-29	United Kingdom
ORF1ab_314_L	ORF1ab	314	ERR5176220	14408	C	T	0,999748	2020-12-29	United Kingdom
ORF1ab_1145_S	ORF1ab	1145	ERR5176220	16900	G	A	0,999955	2020-12-29	United Kingdom
S_68_NA	S	68	ERR5176220	21764	A	-TACATG	0,99689	2020-12-29	United Kingdom
S_143_NA	S	143	ERR5176220	21990	T	-TTA	0,997368	2020-12-29	United Kingdom
S_501_Y	S	501	ERR5176220	23063	A	T	0,999732	2020-12-29	United Kingdom
S_570_D	S	570	ERR5176220	23271	C	A	0,999891	2020-12-29	United Kingdom
S_614_G	S	614	ERR5176220	23403	A	G	1	2020-12-29	United Kingdom
S_681_H	S	681	ERR5176220	23604	C	A	0,99989	2020-12-29	United Kingdom
S_716_I	S	716	ERR5176220	23709	C	T	1	2020-12-29	United Kingdom
S_982_A	S	982	ERR5176220	24506	T	G	0,999508	2020-12-29	United Kingdom
S_1118_H	S	1118	ERR5176220	24914	G	C	0,999767	2020-12-29	United Kingdom
S_1214_G	S	1214	ERR5176220	25202	T	G	0,156054	2020-12-29	United Kingdom
ORF8_27_*	ORF8	27	ERR5176220	27972	C	T	1	2020-12-29	United Kingdom
ORF8_52_I	ORF8	52	ERR5176220	28048	G	T	1	2020-12-29	United Kingdom
ORF8_73_C	ORF8	73	ERR5176220	28111	A	G	0,99983	2020-12-29	United Kingdom
N_3_H	N	3	ERR5176220	28280	G	C	0,999863	2020-12-29	United Kingdom
N_3_V	N	3	ERR5176220	28281	A	T	0,999692	2020-12-29	United Kingdom
N_3_E	N	3	ERR5176220	28282	T	A	0,999795	2020-12-29	United Kingdom
N_203_K	N	203	ERR5176220	28881	G	A	0,998534	2020-12-29	United Kingdom
N_204_R	N	204	ERR5176220	28883	G	C	0,999666	2020-12-29	United Kingdom
N_235_F	N	235	ERR5176220	28977	C	T	1	2020-12-29	United Kingdom
ORF1ab_314_L	ORF1ab	314	ERR5176221	14408	C	T	0,999472	2020-12-29	United Kingdom
S_18_F	S	18	ERR5176221	21614	C	T	1	2020-12-29	United Kingdom
S_222_V	S	222	ERR5176221	22227	C	T	1	2020-12-29	United Kingdom
S_614_G	S	614	ERR5176221	23403	A	G	0,99947	2020-12-29	United Kingdom
S_1214_G	S	1214	ERR5176221	25202	T	G	0,147196	2020-12-29	United Kingdom
ORF7a_70_C	ORF7a	70	ERR5176221	27601	G	T	0,0519031	2020-12-29	United Kingdom
N_220_V	N	220	ERR5176221	28932	C	T	1	2020-12-29	United Kingdom
ORF10_30_L	ORF10	30	ERR5176221	29645	G	T	1	2020-12-29	United Kingdom
ORF1ab_460_Y	ORF1ab	460	ERR5176222	1643	A	T	0,999492	2020-12-29	United Kingdom
ORF1ab_698_V	ORF1ab	698	ERR5176222	2358	C	T	1	2020-12-29	United Kingdom
ORF1ab_1001_I	ORF1ab	1001	ERR5176222	3267	C	T	0,999704	2020-12-29	United Kingdom
ORF1ab_1708_D	ORF1ab	1708	ERR5176222	5388	C	A	1	2020-12-29	United Kingdom
ORF1ab_2230_T	ORF1ab	2230	ERR5176222	6954	T	C	0,999778	2020-12-29	United Kingdom
ORF1ab_2405_D	ORF1ab	2405	ERR5176222	7478	A	G	0,120308	2020-12-29	United Kingdom
ORF1ab_3674_NA	ORF1ab	3674	ERR5176222	11287	G	-TCTGGTTTT	0,994236	2020-12-29	United Kingdom
ORF1ab_314_L	ORF1ab	314	ERR5176222	14408	C	T	0,999344	2020-12-29	United Kingdom
S_68_NA	S	68	ERR5176222	21764	A	-TACATG	0,99711	2020-12-29	United Kingdom
S_143_NA	S	143	ERR5176222	21990	T	-TTA	0,998174	2020-12-29	United Kingdom
S_501_Y	S	501	ERR5176222	23063	A	T	0,999725	2020-12-29	United Kingdom
S_570_D	S	570	ERR5176222	23271	C	A	0,999909	2020-12-29	United Kingdom
S_575_S	S	575	ERR5176222	23285	G	T	0,999939	2020-12-29	United Kingdom
S_614_G	S	614	ERR5176222	23403	A	G	0,999912	2020-12-29	United Kingdom
S_681_H	S	681	ERR5176222	23604	C	A	0,99977	2020-12-29	United Kingdom
S_716_I	S	716	ERR5176222	23709	C	T	1	2020-12-29	United Kingdom
S_982_A	S	982	ERR5176222	24506	T	G	1	2020-12-29	United Kingdom
S_1118_H	S	1118	ERR5176222	24914	G	C	0,999906	2020-12-29	United Kingdom
S_1214_G	S	1214	ERR5176222	25202	T	G	0,0813871	2020-12-29	United Kingdom
ORF8_27_*	ORF8	27	ERR5176222	27972	C	T	1	2020-12-29	United Kingdom
ORF8_52_I	ORF8	52	ERR5176222	28048	G	T	1	2020-12-29	United Kingdom
ORF8_60_F	ORF8	60	ERR5176222	28073	G	T	1	2020-12-29	United Kingdom
ORF8_68_*	ORF8	68	ERR5176222	28095	A	T	0,989556	2020-12-29	United Kingdom
ORF8_73_C	ORF8	73	ERR5176222	28111	A	G	0,999909	2020-12-29	United Kingdom
ORF8_118_V	ORF8	118	ERR5176222	28245	T	G	0,999616	2020-12-29	United Kingdom
ORF8_119_NA	ORF8	119	ERR5176222	28250	T	+CTG	0,990069	2020-12-29	United Kingdom
ORF8_120_NA	ORF8	120	ERR5176222	28253	C	-A	0,995681	2020-12-29	United Kingdom
N_3_H	N	3	ERR5176222	28280	G	C	0,999728	2020-12-29	United Kingdom
N_3_V	N	3	ERR5176222	28281	A	T	0,999681	2020-12-29	United Kingdom
N_3_E	N	3	ERR5176222	28282	T	A	0,999634	2020-12-29	United Kingdom
N_203_K	N	203	ERR5176222	28881	G	A	0,998965	2020-12-29	United Kingdom
N_204_R	N	204	ERR5176222	28883	G	C	0,999855	2020-12-29	United Kingdom
N_235_F	N	235	ERR5176222	28977	C	T	1	2020-12-29	United Kingdom
ORF1ab_398_C	ORF1ab	398	ERR5176223	1457	C	T	0,999511	2020-12-29	United Kingdom
ORF1ab_1094_NA	ORF1ab	1094	ERR5176223	3545	A	-ATGGACCACTT	0,277895	2020-12-29	United Kingdom
ORF1ab_3839_R	ORF1ab	3839	ERR5176223	11781	A	G	1	2020-12-29	United Kingdom
ORF1ab_314_L	ORF1ab	314	ERR5176223	14408	C	T	0,999689	2020-12-29	United Kingdom
S_222_V	S	222	ERR5176223	22227	C	T	0,999112	2020-12-29	United Kingdom
S_614_G	S	614	ERR5176223	23403	A	G	0,999785	2020-12-29	United Kingdom
S_1214_G	S	1214	ERR5176223	25202	T	G	0,151899	2020-12-29	United Kingdom
ORF3a_166_L	ORF3a	166	ERR5176223	25889	C	T	0,127055	2020-12-29	United Kingdom
M_17_F	M	17	ERR5176223	26571	C	T	0,999804	2020-12-29	United Kingdom
N_220_V	N	220	ERR5176223	28932	C	T	0,999178	2020-12-29	United Kingdom
ORF10_30_L	ORF10	30	ERR5176223	29645	G	T	1	2020-12-29	United Kingdom
ORF1ab_460_Y	ORF1ab	460	ERR5176224	1643	A	T	0,999863	2020-12-29	United Kingdom
ORF1ab_1001_I	ORF1ab	1001	ERR5176224	3267	C	T	1	2020-12-29	United Kingdom
ORF1ab_1708_D	ORF1ab	1708	ERR5176224	5388	C	A	1	2020-12-29	United Kingdom
ORF1ab_2230_T	ORF1ab	2230	ERR5176224	6954	T	C	1	2020-12-29	United Kingdom
ORF1ab_3674_NA	ORF1ab	3674	ERR5176224	11287	G	-TCTGGTTTT	0,995729	2020-12-29	United Kingdom
ORF1ab_314_L	ORF1ab	314	ERR5176224	14408	C	T	0,999714	2020-12-29	United Kingdom
S_68_NA	S	68	ERR5176224	21764	A	-TACATG	0,998246	2020-12-29	United Kingdom
S_143_NA	S	143	ERR5176224	21990	T	-TTA	0,997692	2020-12-29	United Kingdom
S_501_Y	S	501	ERR5176224	23063	A	T	1	2020-12-29	United Kingdom
S_570_D	S	570	ERR5176224	23271	C	A	0,999912	2020-12-29	United Kingdom
S_614_G	S	614	ERR5176224	23403	A	G	0,999828	2020-12-29	United Kingdom
S_681_H	S	681	ERR5176224	23604	C	A	1	2020-12-29	United Kingdom
S_716_I	S	716	ERR5176224	23709	C	T	1	2020-12-29	United Kingdom
S_982_A	S	982	ERR5176224	24506	T	G	1	2020-12-29	United Kingdom
S_1118_H	S	1118	ERR5176224	24914	G	C	0,999854	2020-12-29	United Kingdom
S_1214_G	S	1214	ERR5176224	25202	T	G	0,190332	2020-12-29	United Kingdom
ORF8_73_C	ORF8	73	ERR5176224	28111	A	G	0,999918	2020-12-29	United Kingdom
ORF8_119_NA	ORF8	119	ERR5176224	28250	T	+CTG	0,993114	2020-12-29	United Kingdom
ORF8_120_NA	ORF8	120	ERR5176224	28253	C	-A	0,997391	2020-12-29	United Kingdom
N_3_H	N	3	ERR5176224	28280	G	C	1	2020-12-29	United Kingdom
N_3_V	N	3	ERR5176224	28281	A	T	1	2020-12-29	United Kingdom
N_3_E	N	3	ERR5176224	28282	T	A	0,999918	2020-12-29	United Kingdom
N_203_K	N	203	ERR5176224	28881	G	A	0,997678	2020-12-29	United Kingdom
N_204_R	N	204	ERR5176224	28883	G	C	1	2020-12-29	United Kingdom
N_235_F	N	235	ERR5176224	28977	C	T	0,999214	2020-12-29	United Kingdom
ORF1ab_1001_I	ORF1ab	1001	ERR5176228	3267	C	T	0,999926	2020-12-26	United Kingdom
ORF1ab_1708_D	ORF1ab	1708	ERR5176228	5388	C	A	1	2020-12-26	United Kingdom
ORF1ab_2230_T	ORF1ab	2230	ERR5176228	6954	T	C	0,999702	2020-12-26	United Kingdom
ORF1ab_3674_NA	ORF1ab	3674	ERR5176228	11287	G	-TCTGGTTTT	0,995552	2020-12-26	United Kingdom
ORF1ab_314_L	ORF1ab	314	ERR5176228	14408	C	T	0,999684	2020-12-26	United Kingdom
ORF1ab_1383_R	ORF1ab	1383	ERR5176228	17615	A	G	0,9996	2020-12-26	United Kingdom
ORF1ab_1871_G	ORF1ab	1871	ERR5176228	19079	A	G	0,999673	2020-12-26	United Kingdom
S_68_NA	S	68	ERR5176228	21764	A	-TACATG	0,997253	2020-12-26	United Kingdom
S_143_NA	S	143	ERR5176228	21990	T	-TTA	0,997715	2020-12-26	United Kingdom
S_501_Y	S	501	ERR5176228	23063	A	T	1	2020-12-26	United Kingdom
S_570_D	S	570	ERR5176228	23271	C	A	0,999782	2020-12-26	United Kingdom
S_614_G	S	614	ERR5176228	23403	A	G	0,999741	2020-12-26	United Kingdom
S_681_H	S	681	ERR5176228	23604	C	A	0,999735	2020-12-26	United Kingdom
S_716_I	S	716	ERR5176228	23709	C	T	1	2020-12-26	United Kingdom
S_982_A	S	982	ERR5176228	24506	T	G	1	2020-12-26	United Kingdom
S_1118_H	S	1118	ERR5176228	24914	G	C	0,999891	2020-12-26	United Kingdom
S_1214_G	S	1214	ERR5176228	25202	T	G	0,137153	2020-12-26	United Kingdom
ORF3a_90_F	ORF3a	90	ERR5176228	25660	G	T	0,999306	2020-12-26	United Kingdom
ORF8_27_*	ORF8	27	ERR5176228	27972	C	T	1	2020-12-26	United Kingdom
ORF8_52_I	ORF8	52	ERR5176228	28048	G	T	1	2020-12-26	United Kingdom
ORF8_73_C	ORF8	73	ERR5176228	28111	A	G	0,999811	2020-12-26	United Kingdom
N_3_H	N	3	ERR5176228	28280	G	C	0,999694	2020-12-26	United Kingdom
N_3_V	N	3	ERR5176228	28281	A	T	0,999908	2020-12-26	United Kingdom
N_3_E	N	3	ERR5176228	28282	T	A	0,999816	2020-12-26	United Kingdom
N_203_K	N	203	ERR5176228	28881	G	A	0,999692	2020-12-26	United Kingdom
N_204_R	N	204	ERR5176228	28883	G	C	1	2020-12-26	United Kingdom
N_235_F	N	235	ERR5176228	28977	C	T	0,999505	2020-12-26	United Kingdom
ORF1ab_1001_I	ORF1ab	1001	ERR5176231	3267	C	T	0,999678	2020-12-28	United Kingdom
ORF1ab_1708_D	ORF1ab	1708	ERR5176231	5388	C	A	1	2020-12-28	United Kingdom
ORF1ab_2230_T	ORF1ab	2230	ERR5176231	6954	T	C	0,998457	2020-12-28	United Kingdom
ORF1ab_3674_NA	ORF1ab	3674	ERR5176231	11287	G	-TCTGGTTTT	0,999454	2020-12-28	United Kingdom
ORF1ab_314_L	ORF1ab	314	ERR5176231	14408	C	T	0,999794	2020-12-28	United Kingdom
S_68_NA	S	68	ERR5176231	21764	A	-TACATG	0,996279	2020-12-28	United Kingdom
S_143_NA	S	143	ERR5176231	21990	T	-TTA	0,99636	2020-12-28	United Kingdom
S_501_Y	S	501	ERR5176231	23063	A	T	1	2020-12-28	United Kingdom
S_570_D	S	570	ERR5176231	23271	C	A	0,999906	2020-12-28	United Kingdom
S_614_G	S	614	ERR5176231	23403	A	G	0,999755	2020-12-28	United Kingdom
S_681_H	S	681	ERR5176231	23604	C	A	1	2020-12-28	United Kingdom
S_716_I	S	716	ERR5176231	23709	C	T	1	2020-12-28	United Kingdom
S_982_A	S	982	ERR5176231	24506	T	G	1	2020-12-28	United Kingdom
S_1118_H	S	1118	ERR5176231	24914	G	C	0,999956	2020-12-28	United Kingdom
S_1214_G	S	1214	ERR5176231	25202	T	G	0,198276	2020-12-28	United Kingdom
ORF8_27_*	ORF8	27	ERR5176231	27972	C	T	1	2020-12-28	United Kingdom
ORF8_52_I	ORF8	52	ERR5176231	28048	G	T	1	2020-12-28	United Kingdom
ORF8_73_C	ORF8	73	ERR5176231	28111	A	G	1	2020-12-28	United Kingdom
N_3_H	N	3	ERR5176231	28280	G	C	0,999939	2020-12-28	United Kingdom
N_3_V	N	3	ERR5176231	28281	A	T	0,999878	2020-12-28	United Kingdom
N_3_E	N	3	ERR5176231	28282	T	A	0,999695	2020-12-28	United Kingdom
N_203_K	N	203	ERR5176231	28881	G	A	1	2020-12-28	United Kingdom
N_204_R	N	204	ERR5176231	28883	G	C	0,998445	2020-12-28	United Kingdom
N_235_F	N	235	ERR5176231	28977	C	T	1	2020-12-28	United Kingdom
ORF1ab_1001_I	ORF1ab	1001	ERR5176234	3267	C	T	1	2020-12-26	United Kingdom
ORF1ab_1708_D	ORF1ab	1708	ERR5176234	5388	C	A	1	2020-12-26	United Kingdom
ORF1ab_2230_T	ORF1ab	2230	ERR5176234	6954	T	C	1	2020-12-26	United Kingdom
ORF1ab_2780_L	ORF1ab	2780	ERR5176234	8603	T	C	1	2020-12-26	United Kingdom
ORF1ab_3674_NA	ORF1ab	3674	ERR5176234	11287	G	-TCTGGTTTT	0,986857	2020-12-26	United Kingdom
ORF1ab_314_L	ORF1ab	314	ERR5176234	14408	C	T	0,999672	2020-12-26	United Kingdom
ORF1ab_1383_R	ORF1ab	1383	ERR5176234	17615	A	G	1	2020-12-26	United Kingdom
S_25_L	S	25	ERR5176234	21636	C	T	1	2020-12-26	United Kingdom
S_68_NA	S	68	ERR5176234	21764	A	-TACATG	0,994382	2020-12-26	United Kingdom
S_143_NA	S	143	ERR5176234	21990	T	-TTA	0,99783	2020-12-26	United Kingdom
S_501_Y	S	501	ERR5176234	23063	A	T	0,998305	2020-12-26	United Kingdom
S_570_D	S	570	ERR5176234	23271	C	A	0,999905	2020-12-26	United Kingdom
S_614_G	S	614	ERR5176234	23403	A	G	0,999845	2020-12-26	United Kingdom
S_681_H	S	681	ERR5176234	23604	C	A	1	2020-12-26	United Kingdom
S_716_I	S	716	ERR5176234	23709	C	T	1	2020-12-26	United Kingdom
S_982_A	S	982	ERR5176234	24506	T	G	1	2020-12-26	United Kingdom
S_1118_H	S	1118	ERR5176234	24914	G	C	0,999699	2020-12-26	United Kingdom
S_1214_G	S	1214	ERR5176234	25202	T	G	0,110048	2020-12-26	United Kingdom
ORF3a_15_F	ORF3a	15	ERR5176234	25437	G	T	0,999918	2020-12-26	United Kingdom
ORF8_27_*	ORF8	27	ERR5176234	27972	C	T	1	2020-12-26	United Kingdom
ORF8_52_I	ORF8	52	ERR5176234	28048	G	T	1	2020-12-26	United Kingdom
ORF8_73_C	ORF8	73	ERR5176234	28111	A	G	0,999767	2020-12-26	United Kingdom
N_3_H	N	3	ERR5176234	28280	G	C	0,998493	2020-12-26	United Kingdom
N_3_V	N	3	ERR5176234	28281	A	T	0,999911	2020-12-26	United Kingdom
N_3_E	N	3	ERR5176234	28282	T	A	0,999867	2020-12-26	United Kingdom
N_203_K	N	203	ERR5176234	28881	G	A	0,998981	2020-12-26	United Kingdom
N_204_R	N	204	ERR5176234	28883	G	C	1	2020-12-26	United Kingdom
N_235_F	N	235	ERR5176234	28977	C	T	0,999203	2020-12-26	United Kingdom
ORF1ab_1001_I	ORF1ab	1001	ERR5176236	3267	C	T	0,999854	2020-12-26	United Kingdom
ORF1ab_1587_L	ORF1ab	1587	ERR5176236	5025	C	T	0,998843	2020-12-26	United Kingdom
ORF1ab_1708_D	ORF1ab	1708	ERR5176236	5388	C	A	1	2020-12-26	United Kingdom
ORF1ab_2230_T	ORF1ab	2230	ERR5176236	6954	T	C	1	2020-12-26	United Kingdom
ORF1ab_2320_V	ORF1ab	2320	ERR5176236	7224	C	T	1	2020-12-26	United Kingdom
ORF1ab_3674_NA	ORF1ab	3674	ERR5176236	11287	G	-TCTGGTTTT	0,996449	2020-12-26	United Kingdom
ORF1ab_314_L	ORF1ab	314	ERR5176236	14408	C	T	0,999653	2020-12-26	United Kingdom
ORF1ab_1383_R	ORF1ab	1383	ERR5176236	17615	A	G	0,999337	2020-12-26	United Kingdom
S_68_NA	S	68	ERR5176236	21764	A	-TACATG	0,993753	2020-12-26	United Kingdom
S_143_NA	S	143	ERR5176236	21990	T	-TTA	0,996255	2020-12-26	United Kingdom
S_501_Y	S	501	ERR5176236	23063	A	T	0,999114	2020-12-26	United Kingdom
S_570_D	S	570	ERR5176236	23271	C	A	0,999926	2020-12-26	United Kingdom
S_614_G	S	614	ERR5176236	23403	A	G	0,999758	2020-12-26	United Kingdom
S_681_H	S	681	ERR5176236	23604	C	A	1	2020-12-26	United Kingdom
S_716_I	S	716	ERR5176236	23709	C	T	1	2020-12-26	United Kingdom
S_982_A	S	982	ERR5176236	24506	T	G	1	2020-12-26	United Kingdom
S_1118_H	S	1118	ERR5176236	24914	G	C	1	2020-12-26	United Kingdom
S_1214_G	S	1214	ERR5176236	25202	T	G	0,0974125	2020-12-26	United Kingdom
ORF8_27_*	ORF8	27	ERR5176236	27972	C	T	1	2020-12-26	United Kingdom
ORF8_52_I	ORF8	52	ERR5176236	28048	G	T	1	2020-12-26	United Kingdom
ORF8_73_C	ORF8	73	ERR5176236	28111	A	G	0,999715	2020-12-26	United Kingdom
N_3_H	N	3	ERR5176236	28280	G	C	0,999939	2020-12-26	United Kingdom
N_3_V	N	3	ERR5176236	28281	A	T	0,999969	2020-12-26	United Kingdom
N_3_E	N	3	ERR5176236	28282	T	A	0,999416	2020-12-26	United Kingdom
N_14_C	N	14	ERR5176236	28313	C	T	0,999417	2020-12-26	United Kingdom
N_203_K	N	203	ERR5176236	28881	G	A	0,998845	2020-12-26	United Kingdom
N_204_R	N	204	ERR5176236	28883	G	C	0,999327	2020-12-26	United Kingdom
N_235_F	N	235	ERR5176236	28977	C	T	0,99976	2020-12-26	United Kingdom
ORF1ab_1001_I	ORF1ab	1001	ERR5176237	3267	C	T	1	2020-12-26	United Kingdom
ORF1ab_1708_D	ORF1ab	1708	ERR5176237	5388	C	A	1	2020-12-26	United Kingdom
ORF1ab_2230_T	ORF1ab	2230	ERR5176237	6954	T	C	0,999373	2020-12-26	United Kingdom
ORF1ab_3674_NA	ORF1ab	3674	ERR5176237	11287	G	-TCTGGTTTT	0,998116	2020-12-26	United Kingdom
ORF1ab_314_L	ORF1ab	314	ERR5176237	14408	C	T	0,999636	2020-12-26	United Kingdom
ORF1ab_1383_R	ORF1ab	1383	ERR5176237	17615	A	G	0,999856	2020-12-26	United Kingdom
ORF1ab_1871_G	ORF1ab	1871	ERR5176237	19079	A	G	1	2020-12-26	United Kingdom
S_68_NA	S	68	ERR5176237	21764	A	-TACATG	0,997248	2020-12-26	United Kingdom
S_143_NA	S	143	ERR5176237	21990	T	-TTA	0,997766	2020-12-26	United Kingdom
S_245_Y	S	245	ERR5176237	22295	C	T	0,999909	2020-12-26	United Kingdom
S_501_Y	S	501	ERR5176237	23063	A	T	0,998191	2020-12-26	United Kingdom
S_570_D	S	570	ERR5176237	23271	C	A	0,999884	2020-12-26	United Kingdom
S_614_G	S	614	ERR5176237	23403	A	G	0,999707	2020-12-26	United Kingdom
S_681_H	S	681	ERR5176237	23604	C	A	1	2020-12-26	United Kingdom
S_716_I	S	716	ERR5176237	23709	C	T	0,999822	2020-12-26	United Kingdom
S_982_A	S	982	ERR5176237	24506	T	G	0,999437	2020-12-26	United Kingdom
S_1118_H	S	1118	ERR5176237	24914	G	C	0,999831	2020-12-26	United Kingdom
S_1214_G	S	1214	ERR5176237	25202	T	G	0,144126	2020-12-26	United Kingdom
ORF3a_90_F	ORF3a	90	ERR5176237	25660	G	T	0,998571	2020-12-26	United Kingdom
ORF3a_99_T	ORF3a	99	ERR5176237	25687	G	A	0,999537	2020-12-26	United Kingdom
ORF8_27_*	ORF8	27	ERR5176237	27972	C	T	1	2020-12-26	United Kingdom
ORF8_52_I	ORF8	52	ERR5176237	28048	G	T	0,998031	2020-12-26	United Kingdom
ORF8_73_C	ORF8	73	ERR5176237	28111	A	G	0,999803	2020-12-26	United Kingdom
N_3_H	N	3	ERR5176237	28280	G	C	0,999967	2020-12-26	United Kingdom
N_3_V	N	3	ERR5176237	28281	A	T	0,999869	2020-12-26	United Kingdom
N_3_E	N	3	ERR5176237	28282	T	A	0,999608	2020-12-26	United Kingdom
N_203_K	N	203	ERR5176237	28881	G	A	0,998466	2020-12-26	United Kingdom
N_204_R	N	204	ERR5176237	28883	G	C	1	2020-12-26	United Kingdom
N_235_F	N	235	ERR5176237	28977	C	T	1	2020-12-26	United Kingdom
ORF1ab_1001_I	ORF1ab	1001	ERR5176238	3267	C	T	1	2020-12-28	United Kingdom
ORF1ab_1181_S	ORF1ab	1181	ERR5176238	3807	A	G	1	2020-12-28	United Kingdom
ORF1ab_1317_W	ORF1ab	1317	ERR5176238	4215	T	G	0,0733882	2020-12-28	United Kingdom
ORF1ab_1708_D	ORF1ab	1708	ERR5176238	5388	C	A	1	2020-12-28	United Kingdom
ORF1ab_2230_T	ORF1ab	2230	ERR5176238	6954	T	C	1	2020-12-28	United Kingdom
ORF1ab_3674_NA	ORF1ab	3674	ERR5176238	11287	G	-TCTGGTTTT	0,996445	2020-12-28	United Kingdom
ORF1ab_314_L	ORF1ab	314	ERR5176238	14408	C	T	0,999568	2020-12-28	United Kingdom
ORF1ab_1383_R	ORF1ab	1383	ERR5176238	17615	A	G	1	2020-12-28	United Kingdom
S_68_NA	S	68	ERR5176238	21764	A	-TACATG	0,998495	2020-12-28	United Kingdom
S_143_NA	S	143	ERR5176238	21990	T	-TTA	0,996314	2020-12-28	United Kingdom
S_501_Y	S	501	ERR5176238	23063	A	T	0,998964	2020-12-28	United Kingdom
S_570_D	S	570	ERR5176238	23271	C	A	0,999909	2020-12-28	United Kingdom
S_614_G	S	614	ERR5176238	23403	A	G	0,999822	2020-12-28	United Kingdom
S_681_H	S	681	ERR5176238	23604	C	A	1	2020-12-28	United Kingdom
S_716_I	S	716	ERR5176238	23709	C	T	1	2020-12-28	United Kingdom
S_982_A	S	982	ERR5176238	24506	T	G	1	2020-12-28	United Kingdom
S_1118_H	S	1118	ERR5176238	24914	G	C	0,999865	2020-12-28	United Kingdom
S_1214_G	S	1214	ERR5176238	25202	T	G	0,142857	2020-12-28	United Kingdom
ORF8_27_*	ORF8	27	ERR5176238	27972	C	T	1	2020-12-28	United Kingdom
ORF8_52_I	ORF8	52	ERR5176238	28048	G	T	1	2020-12-28	United Kingdom
ORF8_73_C	ORF8	73	ERR5176238	28111	A	G	0,999048	2020-12-28	United Kingdom
N_3_H	N	3	ERR5176238	28280	G	C	0,99986	2020-12-28	United Kingdom
N_3_V	N	3	ERR5176238	28281	A	T	1	2020-12-28	United Kingdom
N_3_E	N	3	ERR5176238	28282	T	A	0,998599	2020-12-28	United Kingdom
N_203_K	N	203	ERR5176238	28881	G	A	0,999297	2020-12-28	United Kingdom
N_204_R	N	204	ERR5176238	28883	G	C	1	2020-12-28	United Kingdom
N_235_F	N	235	ERR5176238	28977	C	T	1	2020-12-28	United Kingdom
ORF1ab_1001_I	ORF1ab	1001	ERR5176241	3267	C	T	1	2020-12-26	United Kingdom
ORF1ab_1708_D	ORF1ab	1708	ERR5176241	5388	C	A	1	2020-12-26	United Kingdom
ORF1ab_2230_T	ORF1ab	2230	ERR5176241	6954	T	C	1	2020-12-26	United Kingdom
ORF1ab_3674_NA	ORF1ab	3674	ERR5176241	11287	G	-TCTGGTTTT	0,997346	2020-12-26	United Kingdom
ORF1ab_314_L	ORF1ab	314	ERR5176241	14408	C	T	0,999556	2020-12-26	United Kingdom
ORF1ab_1383_R	ORF1ab	1383	ERR5176241	17615	A	G	1	2020-12-26	United Kingdom
S_68_NA	S	68	ERR5176241	21764	A	-TACATG	0,994555	2020-12-26	United Kingdom
S_143_NA	S	143	ERR5176241	21990	T	-TTA	0,994664	2020-12-26	United Kingdom
S_501_Y	S	501	ERR5176241	23063	A	T	1	2020-12-26	United Kingdom
S_570_D	S	570	ERR5176241	23271	C	A	0,999913	2020-12-26	United Kingdom
S_614_G	S	614	ERR5176241	23403	A	G	0,999915	2020-12-26	United Kingdom
S_681_H	S	681	ERR5176241	23604	C	A	0,999458	2020-12-26	United Kingdom
S_716_I	S	716	ERR5176241	23709	C	T	1	2020-12-26	United Kingdom
S_982_A	S	982	ERR5176241	24506	T	G	1	2020-12-26	United Kingdom
S_1118_H	S	1118	ERR5176241	24914	G	C	0,999875	2020-12-26	United Kingdom
S_1214_G	S	1214	ERR5176241	25202	T	G	0,147638	2020-12-26	United Kingdom
ORF7a_84_S	ORF7a	84	ERR5176241	27643	C	T	0,998808	2020-12-26	United Kingdom
ORF8_27_*	ORF8	27	ERR5176241	27972	C	T	1	2020-12-26	United Kingdom
ORF8_52_I	ORF8	52	ERR5176241	28048	G	T	1	2020-12-26	United Kingdom
ORF8_73_C	ORF8	73	ERR5176241	28111	A	G	0,99991	2020-12-26	United Kingdom
N_3_H	N	3	ERR5176241	28280	G	C	1	2020-12-26	United Kingdom
N_3_V	N	3	ERR5176241	28281	A	T	0,999645	2020-12-26	United Kingdom
N_3_E	N	3	ERR5176241	28282	T	A	0,998497	2020-12-26	United Kingdom
N_203_K	N	203	ERR5176241	28881	G	A	0,998832	2020-12-26	United Kingdom
N_204_R	N	204	ERR5176241	28883	G	C	0,999619	2020-12-26	United Kingdom
N_235_F	N	235	ERR5176241	28977	C	T	1	2020-12-26	United Kingdom
ORF1ab_460_Y	ORF1ab	460	ERR5176243	1643	A	T	0,999764	2020-12-29	United Kingdom
ORF1ab_1001_I	ORF1ab	1001	ERR5176243	3267	C	T	1	2020-12-29	United Kingdom
ORF1ab_2230_T	ORF1ab	2230	ERR5176243	6954	T	C	0,998639	2020-12-29	United Kingdom
ORF1ab_2266_*	ORF1ab	2266	ERR5176243	7063	C	A	0,0839532	2020-12-29	United Kingdom
ORF1ab_3674_NA	ORF1ab	3674	ERR5176243	11287	G	-TCTGGTTTT	0,999554	2020-12-29	United Kingdom
ORF1ab_314_L	ORF1ab	314	ERR5176243	14408	C	T	0,999693	2020-12-29	United Kingdom
S_68_NA	S	68	ERR5176243	21764	A	-TACATG	0,992701	2020-12-29	United Kingdom
S_143_NA	S	143	ERR5176243	21990	T	-TTA	0,997653	2020-12-29	United Kingdom
S_501_Y	S	501	ERR5176243	23063	A	T	1	2020-12-29	United Kingdom
S_570_D	S	570	ERR5176243	23271	C	A	0,999854	2020-12-29	United Kingdom
S_614_G	S	614	ERR5176243	23403	A	G	0,999751	2020-12-29	United Kingdom
S_622_F	S	622	ERR5176243	23426	G	T	0,999819	2020-12-29	United Kingdom
S_681_H	S	681	ERR5176243	23604	C	A	0,998452	2020-12-29	United Kingdom
S_716_I	S	716	ERR5176243	23709	C	T	1	2020-12-29	United Kingdom
S_982_A	S	982	ERR5176243	24506	T	G	1	2020-12-29	United Kingdom
S_1118_H	S	1118	ERR5176243	24914	G	C	0,999823	2020-12-29	United Kingdom
S_1214_G	S	1214	ERR5176243	25202	T	G	0,221053	2020-12-29	United Kingdom
ORF8_73_C	ORF8	73	ERR5176243	28111	A	G	1	2020-12-29	United Kingdom
ORF8_118_V	ORF8	118	ERR5176243	28245	T	G	0,999895	2020-12-29	United Kingdom
ORF8_119_NA	ORF8	119	ERR5176243	28250	T	+CTG	0,993629	2020-12-29	United Kingdom
ORF8_120_NA	ORF8	120	ERR5176243	28253	C	-A	0,998953	2020-12-29	United Kingdom
N_3_H	N	3	ERR5176243	28280	G	C	0,999899	2020-12-29	United Kingdom
N_3_V	N	3	ERR5176243	28281	A	T	0,999899	2020-12-29	United Kingdom
N_3_E	N	3	ERR5176243	28282	T	A	0,999796	2020-12-29	United Kingdom
N_203_K	N	203	ERR5176243	28881	G	A	1	2020-12-29	United Kingdom
N_204_R	N	204	ERR5176243	28883	G	C	1	2020-12-29	United Kingdom
N_235_F	N	235	ERR5176243	28977	C	T	1	2020-12-29	United Kingdom
N_271_I	N	271	ERR5176243	29085	C	T	0,999975	2020-12-29	United Kingdom
ORF1ab_1001_I	ORF1ab	1001	ERR5176247	3267	C	T	1	2020-12-29	United Kingdom
ORF1ab_1016_F	ORF1ab	1016	ERR5176247	3311	C	T	0,0890777	2020-12-29	United Kingdom
ORF1ab_2230_T	ORF1ab	2230	ERR5176247	6954	T	C	1	2020-12-29	United Kingdom
ORF1ab_3674_NA	ORF1ab	3674	ERR5176247	11287	G	-TCTGGTTTT	0,998192	2020-12-29	United Kingdom
ORF1ab_314_L	ORF1ab	314	ERR5176247	14408	C	T	0,999728	2020-12-29	United Kingdom
ORF1ab_1383_R	ORF1ab	1383	ERR5176247	17615	A	G	0,998477	2020-12-29	United Kingdom
ORF1ab_2432_I	ORF1ab	2432	ERR5176247	20762	C	T	0,999848	2020-12-29	United Kingdom
S_68_NA	S	68	ERR5176247	21764	A	-TACATG	0,998187	2020-12-29	United Kingdom
S_143_NA	S	143	ERR5176247	21990	T	-TTA	0,998221	2020-12-29	United Kingdom
S_501_Y	S	501	ERR5176247	23063	A	T	1	2020-12-29	United Kingdom
S_570_D	S	570	ERR5176247	23271	C	A	0,99988	2020-12-29	United Kingdom
S_614_G	S	614	ERR5176247	23403	A	G	0,999853	2020-12-29	United Kingdom
S_681_H	S	681	ERR5176247	23604	C	A	1	2020-12-29	United Kingdom
S_684_S	S	684	ERR5176247	23612	G	T	0,0901804	2020-12-29	United Kingdom
S_716_I	S	716	ERR5176247	23709	C	T	0,998998	2020-12-29	United Kingdom
S_982_A	S	982	ERR5176247	24506	T	G	1	2020-12-29	United Kingdom
S_1118_H	S	1118	ERR5176247	24914	G	C	0,999907	2020-12-29	United Kingdom
S_1214_G	S	1214	ERR5176247	25202	T	G	0,117117	2020-12-29	United Kingdom
ORF8_73_C	ORF8	73	ERR5176247	28111	A	G	0,999833	2020-12-29	United Kingdom
N_3_H	N	3	ERR5176247	28280	G	C	0,99989	2020-12-29	United Kingdom
N_3_V	N	3	ERR5176247	28281	A	T	0,999671	2020-12-29	United Kingdom
N_3_E	N	3	ERR5176247	28282	T	A	0,999725	2020-12-29	United Kingdom
N_203_K	N	203	ERR5176247	28881	G	A	1	2020-12-29	United Kingdom
N_204_R	N	204	ERR5176247	28883	G	C	1	2020-12-29	United Kingdom
N_235_F	N	235	ERR5176247	28977	C	T	0,999456	2020-12-29	United Kingdom
ORF1ab_1567_I	ORF1ab	1567	ERR5176249	4965	C	T	0,999876	2020-12-29	United Kingdom
ORF1ab_2079_S	ORF1ab	2079	ERR5176249	6500	C	T	0,999484	2020-12-29	United Kingdom
ORF1ab_314_L	ORF1ab	314	ERR5176249	14408	C	T	0,999699	2020-12-29	United Kingdom
S_18_F	S	18	ERR5176249	21614	C	T	0,999468	2020-12-29	United Kingdom
S_222_V	S	222	ERR5176249	22227	C	T	1	2020-12-29	United Kingdom
S_614_G	S	614	ERR5176249	23403	A	G	0,999844	2020-12-29	United Kingdom
S_942_S	S	942	ERR5176249	24386	G	T	0,999633	2020-12-29	United Kingdom
S_1214_G	S	1214	ERR5176249	25202	T	G	0,174631	2020-12-29	United Kingdom
N_220_V	N	220	ERR5176249	28932	C	T	0,999452	2020-12-29	United Kingdom
ORF10_30_L	ORF10	30	ERR5176249	29645	G	T	0,99635	2020-12-29	United Kingdom
ORF1ab_2500_F	ORF1ab	2500	ERR5176254	7764	C	T	1	2020-12-29	United Kingdom
ORF1ab_3146_F	ORF1ab	3146	ERR5176254	9701	A	T	0,999719	2020-12-29	United Kingdom
ORF1ab_34_S	ORF1ab	34	ERR5176254	13567	G	T	0,999695	2020-12-29	United Kingdom
ORF1ab_314_L	ORF1ab	314	ERR5176254	14408	C	T	0,999716	2020-12-29	United Kingdom
ORF1ab_1743_I	ORF1ab	1743	ERR5176254	18695	C	T	0,999947	2020-12-29	United Kingdom
S_614_G	S	614	ERR5176254	23403	A	G	0,999847	2020-12-29	United Kingdom
S_1214_G	S	1214	ERR5176254	25202	T	G	0,131274	2020-12-29	United Kingdom
N_203_K	N	203	ERR5176254	28881	G	A	0,999121	2020-12-29	United Kingdom
N_204_R	N	204	ERR5176254	28883	G	C	0,997405	2020-12-29	United Kingdom
ORF1ab_1001_I	ORF1ab	1001	ERR5176255	3267	C	T	1	2020-12-29	United Kingdom
ORF1ab_1708_D	ORF1ab	1708	ERR5176255	5388	C	A	1	2020-12-29	United Kingdom
ORF1ab_2230_T	ORF1ab	2230	ERR5176255	6954	T	C	0,999372	2020-12-29	United Kingdom
ORF1ab_3674_NA	ORF1ab	3674	ERR5176255	11287	G	-TCTGGTTTT	0,99876	2020-12-29	United Kingdom
ORF1ab_314_L	ORF1ab	314	ERR5176255	14408	C	T	0,999714	2020-12-29	United Kingdom
ORF1ab_1383_R	ORF1ab	1383	ERR5176255	17615	A	G	1	2020-12-29	United Kingdom
ORF1ab_1871_G	ORF1ab	1871	ERR5176255	19079	A	G	0,999909	2020-12-29	United Kingdom
S_68_NA	S	68	ERR5176255	21764	A	-TACATG	0,997902	2020-12-29	United Kingdom
S_143_NA	S	143	ERR5176255	21990	T	-TTA	0,999657	2020-12-29	United Kingdom
S_501_Y	S	501	ERR5176255	23063	A	T	0,998717	2020-12-29	United Kingdom
S_570_D	S	570	ERR5176255	23271	C	A	0,999886	2020-12-29	United Kingdom
S_614_G	S	614	ERR5176255	23403	A	G	0,999917	2020-12-29	United Kingdom
S_681_H	S	681	ERR5176255	23604	C	A	1	2020-12-29	United Kingdom
S_716_I	S	716	ERR5176255	23709	C	T	0,999213	2020-12-29	United Kingdom
S_982_A	S	982	ERR5176255	24506	T	G	1	2020-12-29	United Kingdom
S_1118_H	S	1118	ERR5176255	24914	G	C	0,999719	2020-12-29	United Kingdom
S_1214_G	S	1214	ERR5176255	25202	T	G	0,240654	2020-12-29	United Kingdom
ORF3a_90_F	ORF3a	90	ERR5176255	25660	G	T	0,996939	2020-12-29	United Kingdom
ORF7b_43_S	ORF7b	43	ERR5176255	27882	G	T	0,0816901	2020-12-29	United Kingdom
ORF8_27_*	ORF8	27	ERR5176255	27972	C	T	1	2020-12-29	United Kingdom
ORF8_52_I	ORF8	52	ERR5176255	28048	G	T	1	2020-12-29	United Kingdom
ORF8_62_A	ORF8	62	ERR5176255	28078	T	C	1	2020-12-29	United Kingdom
ORF8_73_C	ORF8	73	ERR5176255	28111	A	G	0,99993	2020-12-29	United Kingdom
N_3_H	N	3	ERR5176255	28280	G	C	0,999903	2020-12-29	United Kingdom
N_3_V	N	3	ERR5176255	28281	A	T	0,999644	2020-12-29	United Kingdom
N_3_E	N	3	ERR5176255	28282	T	A	0,999386	2020-12-29	United Kingdom
N_191_C	N	191	ERR5176255	28844	C	T	0,999533	2020-12-29	United Kingdom
N_203_K	N	203	ERR5176255	28881	G	A	0,997966	2020-12-29	United Kingdom
N_204_R	N	204	ERR5176255	28883	G	C	0,999387	2020-12-29	United Kingdom
N_235_F	N	235	ERR5176255	28977	C	T	0,999526	2020-12-29	United Kingdom
ORF1ab_1001_I	ORF1ab	1001	ERR5176259	3267	C	T	0,999948	2020-12-26	United Kingdom
ORF1ab_1507_F	ORF1ab	1507	ERR5176259	4784	C	T	0,999442	2020-12-26	United Kingdom
ORF1ab_1708_D	ORF1ab	1708	ERR5176259	5388	C	A	1	2020-12-26	United Kingdom
ORF1ab_2230_T	ORF1ab	2230	ERR5176259	6954	T	C	0,999196	2020-12-26	United Kingdom
ORF1ab_3674_NA	ORF1ab	3674	ERR5176259	11287	G	-TCTGGTTTT	0,997583	2020-12-26	United Kingdom
ORF1ab_314_L	ORF1ab	314	ERR5176259	14408	C	T	0,999645	2020-12-26	United Kingdom
S_5_F	S	5	ERR5176259	21575	C	T	0,999897	2020-12-26	United Kingdom
S_68_NA	S	68	ERR5176259	21764	A	-TACATG	0,995852	2020-12-26	United Kingdom
S_143_NA	S	143	ERR5176259	21990	T	-TTA	0,998131	2020-12-26	United Kingdom
S_501_Y	S	501	ERR5176259	23063	A	T	0,999769	2020-12-26	United Kingdom
S_570_D	S	570	ERR5176259	23271	C	A	0,999685	2020-12-26	United Kingdom
S_614_G	S	614	ERR5176259	23403	A	G	0,999836	2020-12-26	United Kingdom
S_681_H	S	681	ERR5176259	23604	C	A	1	2020-12-26	United Kingdom
S_701_V	S	701	ERR5176259	23664	C	T	0,999606	2020-12-26	United Kingdom
S_716_I	S	716	ERR5176259	23709	C	T	1	2020-12-26	United Kingdom
S_982_A	S	982	ERR5176259	24506	T	G	1	2020-12-26	United Kingdom
S_1118_H	S	1118	ERR5176259	24914	G	C	0,999901	2020-12-26	United Kingdom
ORF8_27_*	ORF8	27	ERR5176259	27972	C	T	1	2020-12-26	United Kingdom
ORF8_52_I	ORF8	52	ERR5176259	28048	G	T	1	2020-12-26	United Kingdom
ORF8_68_*	ORF8	68	ERR5176259	28095	A	T	0,994024	2020-12-26	United Kingdom
ORF8_73_C	ORF8	73	ERR5176259	28111	A	G	0,999853	2020-12-26	United Kingdom
N_3_H	N	3	ERR5176259	28280	G	C	1	2020-12-26	United Kingdom
N_3_V	N	3	ERR5176259	28281	A	T	0,999931	2020-12-26	United Kingdom
N_3_E	N	3	ERR5176259	28282	T	A	0,999861	2020-12-26	United Kingdom
N_203_K	N	203	ERR5176259	28881	G	A	0,999172	2020-12-26	United Kingdom
N_204_R	N	204	ERR5176259	28883	G	C	0,997767	2020-12-26	United Kingdom
N_235_F	N	235	ERR5176259	28977	C	T	0,999891	2020-12-26	United Kingdom
ORF1ab_3711_F	ORF1ab	3711	ERR5176260	11396	C	T	1	2020-12-28	United Kingdom
ORF1ab_314_L	ORF1ab	314	ERR5176260	14408	C	T	0,999629	2020-12-28	United Kingdom
S_18_F	S	18	ERR5176260	21614	C	T	0,999901	2020-12-28	United Kingdom
S_222_V	S	222	ERR5176260	22227	C	T	1	2020-12-28	United Kingdom
S_256_L	S	256	ERR5176260	22329	C	T	1	2020-12-28	United Kingdom
S_614_G	S	614	ERR5176260	23403	A	G	0,999481	2020-12-28	United Kingdom
S_1214_G	S	1214	ERR5176260	25202	T	G	0,140501	2020-12-28	United Kingdom
ORF3a_140_F	ORF3a	140	ERR5176260	25810	C	T	0,999781	2020-12-28	United Kingdom
N_220_V	N	220	ERR5176260	28932	C	T	0,999729	2020-12-28	United Kingdom
ORF10_30_L	ORF10	30	ERR5176260	29645	G	T	1	2020-12-28	United Kingdom
ORF1ab_1001_I	ORF1ab	1001	ERR5176261	3267	C	T	0,999919	2020-12-26	United Kingdom
ORF1ab_1708_D	ORF1ab	1708	ERR5176261	5388	C	A	1	2020-12-26	United Kingdom
ORF1ab_2230_T	ORF1ab	2230	ERR5176261	6954	T	C	0,999738	2020-12-26	United Kingdom
ORF1ab_2780_L	ORF1ab	2780	ERR5176261	8603	T	C	0,999499	2020-12-26	United Kingdom
ORF1ab_3674_NA	ORF1ab	3674	ERR5176261	11287	G	-TCTGGTTTT	0,995558	2020-12-26	United Kingdom
ORF1ab_314_L	ORF1ab	314	ERR5176261	14408	C	T	0,999313	2020-12-26	United Kingdom
ORF1ab_1383_R	ORF1ab	1383	ERR5176261	17615	A	G	0,999628	2020-12-26	United Kingdom
S_68_NA	S	68	ERR5176261	21764	A	-TACATG	0,995508	2020-12-26	United Kingdom
S_143_NA	S	143	ERR5176261	21990	T	-TTA	0,996924	2020-12-26	United Kingdom
S_501_Y	S	501	ERR5176261	23063	A	T	0,999685	2020-12-26	United Kingdom
S_570_D	S	570	ERR5176261	23271	C	A	1	2020-12-26	United Kingdom
S_614_G	S	614	ERR5176261	23403	A	G	0,999847	2020-12-26	United Kingdom
S_681_H	S	681	ERR5176261	23604	C	A	1	2020-12-26	United Kingdom
S_716_I	S	716	ERR5176261	23709	C	T	0,999774	2020-12-26	United Kingdom
S_982_A	S	982	ERR5176261	24506	T	G	1	2020-12-26	United Kingdom
S_1118_H	S	1118	ERR5176261	24914	G	C	0,999658	2020-12-26	United Kingdom
S_1214_G	S	1214	ERR5176261	25202	T	G	0,148674	2020-12-26	United Kingdom
ORF3a_15_F	ORF3a	15	ERR5176261	25437	G	T	0,999926	2020-12-26	United Kingdom
ORF8_27_*	ORF8	27	ERR5176261	27972	C	T	0,99596	2020-12-26	United Kingdom
ORF8_52_I	ORF8	52	ERR5176261	28048	G	T	1	2020-12-26	United Kingdom
ORF8_73_C	ORF8	73	ERR5176261	28111	A	G	0,999525	2020-12-26	United Kingdom
N_3_H	N	3	ERR5176261	28280	G	C	0,999878	2020-12-26	United Kingdom
N_3_V	N	3	ERR5176261	28281	A	T	0,999755	2020-12-26	United Kingdom
N_3_E	N	3	ERR5176261	28282	T	A	0,999939	2020-12-26	United Kingdom
N_203_K	N	203	ERR5176261	28881	G	A	0,998695	2020-12-26	United Kingdom
N_204_R	N	204	ERR5176261	28883	G	C	1	2020-12-26	United Kingdom
N_235_F	N	235	ERR5176261	28977	C	T	0,999204	2020-12-26	United Kingdom
ORF1ab_680_N	ORF1ab	680	ERR5176263	2305	G	T	0,191879	2020-12-26	United Kingdom
ORF1ab_1001_I	ORF1ab	1001	ERR5176263	3267	C	T	0,999925	2020-12-26	United Kingdom
ORF1ab_1708_D	ORF1ab	1708	ERR5176263	5388	C	A	1	2020-12-26	United Kingdom
ORF1ab_2230_T	ORF1ab	2230	ERR5176263	6954	T	C	0,999682	2020-12-26	United Kingdom
ORF1ab_3309_F	ORF1ab	3309	ERR5176263	10191	C	T	0,0704289	2020-12-26	United Kingdom
ORF1ab_3674_NA	ORF1ab	3674	ERR5176263	11287	G	-TCTGGTTTT	0,993678	2020-12-26	United Kingdom
ORF1ab_4182_F	ORF1ab	4182	ERR5176263	12809	C	T	0,999908	2020-12-26	United Kingdom
ORF1ab_218_L	ORF1ab	218	ERR5176263	14120	C	T	0,998497	2020-12-26	United Kingdom
ORF1ab_314_L	ORF1ab	314	ERR5176263	14408	C	T	0,999382	2020-12-26	United Kingdom
S_68_NA	S	68	ERR5176263	21764	A	-TACATG	0,996496	2020-12-26	United Kingdom
S_143_NA	S	143	ERR5176263	21990	T	-TTA	0,997488	2020-12-26	United Kingdom
S_501_Y	S	501	ERR5176263	23063	A	T	0,999316	2020-12-26	United Kingdom
S_570_D	S	570	ERR5176263	23271	C	A	0,999575	2020-12-26	United Kingdom
S_614_G	S	614	ERR5176263	23403	A	G	0,999721	2020-12-26	United Kingdom
S_681_H	S	681	ERR5176263	23604	C	A	1	2020-12-26	United Kingdom
S_716_I	S	716	ERR5176263	23709	C	T	1	2020-12-26	United Kingdom
S_982_A	S	982	ERR5176263	24506	T	G	1	2020-12-26	United Kingdom
S_1118_H	S	1118	ERR5176263	24914	G	C	0,999632	2020-12-26	United Kingdom
S_1214_G	S	1214	ERR5176263	25202	T	G	0,158002	2020-12-26	United Kingdom
ORF8_27_*	ORF8	27	ERR5176263	27972	C	T	1	2020-12-26	United Kingdom
ORF8_52_I	ORF8	52	ERR5176263	28048	G	T	1	2020-12-26	United Kingdom
ORF8_68_*	ORF8	68	ERR5176263	28095	A	T	0,96732	2020-12-26	United Kingdom
ORF8_73_C	ORF8	73	ERR5176263	28111	A	G	0,999767	2020-12-26	United Kingdom
N_3_H	N	3	ERR5176263	28280	G	C	0,999621	2020-12-26	United Kingdom
N_3_V	N	3	ERR5176263	28281	A	T	0,999905	2020-12-26	United Kingdom
N_3_E	N	3	ERR5176263	28282	T	A	0,999857	2020-12-26	United Kingdom
N_203_K	N	203	ERR5176263	28881	G	A	0,999769	2020-12-26	United Kingdom
N_204_R	N	204	ERR5176263	28883	G	C	0,999775	2020-12-26	United Kingdom
N_235_F	N	235	ERR5176263	28977	C	T	0,999747	2020-12-26	United Kingdom
ORF1ab_971_L	ORF1ab	971	ERR5176265	3177	C	T	0,9995	2020-12-26	United Kingdom
ORF1ab_1001_I	ORF1ab	1001	ERR5176265	3267	C	T	0,999943	2020-12-26	United Kingdom
ORF1ab_1708_D	ORF1ab	1708	ERR5176265	5388	C	A	1	2020-12-26	United Kingdom
ORF1ab_2230_T	ORF1ab	2230	ERR5176265	6954	T	C	0,999559	2020-12-26	United Kingdom
ORF1ab_3674_NA	ORF1ab	3674	ERR5176265	11287	G	-TCTGGTTTT	0,997531	2020-12-26	United Kingdom
ORF1ab_314_L	ORF1ab	314	ERR5176265	14408	C	T	0,999392	2020-12-26	United Kingdom
S_68_NA	S	68	ERR5176265	21764	A	-TACATG	0,997076	2020-12-26	United Kingdom
S_143_NA	S	143	ERR5176265	21990	T	-TTA	0,997649	2020-12-26	United Kingdom
S_501_Y	S	501	ERR5176265	23063	A	T	0,999512	2020-12-26	United Kingdom
S_570_D	S	570	ERR5176265	23271	C	A	0,99991	2020-12-26	United Kingdom
S_614_G	S	614	ERR5176265	23403	A	G	0,999795	2020-12-26	United Kingdom
S_681_H	S	681	ERR5176265	23604	C	A	1	2020-12-26	United Kingdom
S_716_I	S	716	ERR5176265	23709	C	T	0,999813	2020-12-26	United Kingdom
S_982_A	S	982	ERR5176265	24506	T	G	1	2020-12-26	United Kingdom
S_1118_H	S	1118	ERR5176265	24914	G	C	0,999955	2020-12-26	United Kingdom
S_1214_G	S	1214	ERR5176265	25202	T	G	0,0992529	2020-12-26	United Kingdom
ORF8_27_*	ORF8	27	ERR5176265	27972	C	T	1	2020-12-26	United Kingdom
ORF8_52_I	ORF8	52	ERR5176265	28048	G	T	1	2020-12-26	United Kingdom
ORF8_73_C	ORF8	73	ERR5176265	28111	A	G	0,999816	2020-12-26	United Kingdom
N_3_H	N	3	ERR5176265	28280	G	C	0,999784	2020-12-26	United Kingdom
N_3_V	N	3	ERR5176265	28281	A	T	0,999639	2020-12-26	United Kingdom
N_3_E	N	3	ERR5176265	28282	T	A	0,999856	2020-12-26	United Kingdom
N_203_K	N	203	ERR5176265	28881	G	A	0,998761	2020-12-26	United Kingdom
N_204_R	N	204	ERR5176265	28883	G	C	0,99978	2020-12-26	United Kingdom
N_235_F	N	235	ERR5176265	28977	C	T	0,998961	2020-12-26	United Kingdom
ORF1ab_1271_I	ORF1ab	1271	ERR5176266	4076	G	A	0,999377	2020-12-28	United Kingdom
ORF1ab_2181_I	ORF1ab	2181	ERR5176266	6807	C	T	1	2020-12-28	United Kingdom
ORF1ab_2554_V	ORF1ab	2554	ERR5176266	7926	C	T	1	2020-12-28	United Kingdom
ORF1ab_3123_F	ORF1ab	3123	ERR5176266	9634	A	T	0,999724	2020-12-28	United Kingdom
ORF1ab_314_L	ORF1ab	314	ERR5176266	14408	C	T	0,999711	2020-12-28	United Kingdom
S_26_S	S	26	ERR5176266	21638	C	T	0,999606	2020-12-28	United Kingdom
S_222_V	S	222	ERR5176266	22227	C	T	0,998302	2020-12-28	United Kingdom
S_614_G	S	614	ERR5176266	23403	A	G	0,999729	2020-12-28	United Kingdom
S_688_V	S	688	ERR5176266	23625	C	T	1	2020-12-28	United Kingdom
S_1214_G	S	1214	ERR5176266	25202	T	G	0,14094	2020-12-28	United Kingdom
N_220_V	N	220	ERR5176266	28932	C	T	0,998405	2020-12-28	United Kingdom
ORF1ab_1001_I	ORF1ab	1001	ERR5176267	3267	C	T	1	2020-12-27	United Kingdom
ORF1ab_1708_D	ORF1ab	1708	ERR5176267	5388	C	A	1	2020-12-27	United Kingdom
ORF1ab_2230_T	ORF1ab	2230	ERR5176267	6954	T	C	0,998489	2020-12-27	United Kingdom
ORF1ab_3674_NA	ORF1ab	3674	ERR5176267	11287	G	-TCTGGTTTT	0,998687	2020-12-27	United Kingdom
ORF1ab_314_L	ORF1ab	314	ERR5176267	14408	C	T	0,999738	2020-12-27	United Kingdom
ORF1ab_1383_R	ORF1ab	1383	ERR5176267	17615	A	G	1	2020-12-27	United Kingdom
S_68_NA	S	68	ERR5176267	21764	A	-TACATG	0,996947	2020-12-27	United Kingdom
S_143_NA	S	143	ERR5176267	21990	T	-TTA	0,99851	2020-12-27	United Kingdom
S_501_Y	S	501	ERR5176267	23063	A	T	1	2020-12-27	United Kingdom
S_570_D	S	570	ERR5176267	23271	C	A	0,999775	2020-12-27	United Kingdom
S_614_G	S	614	ERR5176267	23403	A	G	0,999808	2020-12-27	United Kingdom
S_681_H	S	681	ERR5176267	23604	C	A	1	2020-12-27	United Kingdom
S_716_I	S	716	ERR5176267	23709	C	T	0,999399	2020-12-27	United Kingdom
S_982_A	S	982	ERR5176267	24506	T	G	1	2020-12-27	United Kingdom
S_1118_H	S	1118	ERR5176267	24914	G	C	0,999351	2020-12-27	United Kingdom
S_1214_G	S	1214	ERR5176267	25202	T	G	0,156479	2020-12-27	United Kingdom
ORF8_27_*	ORF8	27	ERR5176267	27972	C	T	1	2020-12-27	United Kingdom
ORF8_52_I	ORF8	52	ERR5176267	28048	G	T	1	2020-12-27	United Kingdom
ORF8_73_C	ORF8	73	ERR5176267	28111	A	G	0,999728	2020-12-27	United Kingdom
N_3_H	N	3	ERR5176267	28280	G	C	0,999771	2020-12-27	United Kingdom
N_3_V	N	3	ERR5176267	28281	A	T	0,999954	2020-12-27	United Kingdom
N_3_E	N	3	ERR5176267	28282	T	A	0,999863	2020-12-27	United Kingdom
N_203_K	N	203	ERR5176267	28881	G	A	0,997527	2020-12-27	United Kingdom
N_204_R	N	204	ERR5176267	28883	G	C	1	2020-12-27	United Kingdom
N_235_F	N	235	ERR5176267	28977	C	T	1	2020-12-27	United Kingdom
ORF1ab_309_L	ORF1ab	309	ERR5176268	1191	C	T	0,999735	2020-12-28	United Kingdom
ORF1ab_1001_I	ORF1ab	1001	ERR5176268	3267	C	T	0,999672	2020-12-28	United Kingdom
ORF1ab_1708_D	ORF1ab	1708	ERR5176268	5388	C	A	1	2020-12-28	United Kingdom
ORF1ab_2230_T	ORF1ab	2230	ERR5176268	6954	T	C	0,999248	2020-12-28	United Kingdom
ORF1ab_3674_NA	ORF1ab	3674	ERR5176268	11287	G	-TCTGGTTTT	0,999414	2020-12-28	United Kingdom
ORF1ab_314_L	ORF1ab	314	ERR5176268	14408	C	T	0,99981	2020-12-28	United Kingdom
S_5_F	S	5	ERR5176268	21575	C	T	0,998832	2020-12-28	United Kingdom
S_68_NA	S	68	ERR5176268	21764	A	-TACATG	0,995595	2020-12-28	United Kingdom
S_143_NA	S	143	ERR5176268	21990	T	-TTA	0,999194	2020-12-28	United Kingdom
S_501_Y	S	501	ERR5176268	23063	A	T	0,999658	2020-12-28	United Kingdom
S_570_D	S	570	ERR5176268	23271	C	A	0,999901	2020-12-28	United Kingdom
S_614_G	S	614	ERR5176268	23403	A	G	0,999743	2020-12-28	United Kingdom
S_681_H	S	681	ERR5176268	23604	C	A	1	2020-12-28	United Kingdom
S_716_I	S	716	ERR5176268	23709	C	T	1	2020-12-28	United Kingdom
S_982_A	S	982	ERR5176268	24506	T	G	1	2020-12-28	United Kingdom
S_1118_H	S	1118	ERR5176268	24914	G	C	0,999908	2020-12-28	United Kingdom
S_1214_G	S	1214	ERR5176268	25202	T	G	0,178879	2020-12-28	United Kingdom
ORF8_27_*	ORF8	27	ERR5176268	27972	C	T	1	2020-12-28	United Kingdom
ORF8_52_I	ORF8	52	ERR5176268	28048	G	T	1	2020-12-28	United Kingdom
ORF8_73_C	ORF8	73	ERR5176268	28111	A	G	0,999866	2020-12-28	United Kingdom
N_3_H	N	3	ERR5176268	28280	G	C	0,999866	2020-12-28	United Kingdom
N_3_V	N	3	ERR5176268	28281	A	T	0,999509	2020-12-28	United Kingdom
N_3_E	N	3	ERR5176268	28282	T	A	0,999553	2020-12-28	United Kingdom
N_203_K	N	203	ERR5176268	28881	G	A	0,999651	2020-12-28	United Kingdom
N_204_R	N	204	ERR5176268	28883	G	C	1	2020-12-28	United Kingdom
N_235_F	N	235	ERR5176268	28977	C	T	1	2020-12-28	United Kingdom
ORF1ab_2966_S	ORF1ab	2966	ERR5176272	9162	A	G	0,999683	2020-12-29	United Kingdom
ORF1ab_314_L	ORF1ab	314	ERR5176272	14408	C	T	0,999734	2020-12-29	United Kingdom
S_18_F	S	18	ERR5176272	21614	C	T	1	2020-12-29	United Kingdom
S_222_V	S	222	ERR5176272	22227	C	T	0,998891	2020-12-29	United Kingdom
S_614_G	S	614	ERR5176272	23403	A	G	0,99995	2020-12-29	United Kingdom
S_1214_G	S	1214	ERR5176272	25202	T	G	0,139535	2020-12-29	United Kingdom
M_17_F	M	17	ERR5176272	26571	C	T	0,999861	2020-12-29	United Kingdom
N_220_V	N	220	ERR5176272	28932	C	T	1	2020-12-29	United Kingdom
ORF10_30_L	ORF10	30	ERR5176272	29645	G	T	0,996441	2020-12-29	United Kingdom
ORF1ab_2491_I	ORF1ab	2491	ERR5176273	7736	G	A	0,99973	2020-12-29	United Kingdom
ORF1ab_3711_F	ORF1ab	3711	ERR5176273	11396	C	T	0,999893	2020-12-29	United Kingdom
ORF1ab_314_L	ORF1ab	314	ERR5176273	14408	C	T	0,999665	2020-12-29	United Kingdom
ORF1ab_1087_Y	ORF1ab	1087	ERR5176273	16726	C	T	0,441212	2020-12-29	United Kingdom
S_18_F	S	18	ERR5176273	21614	C	T	0,999787	2020-12-29	United Kingdom
S_72_E	S	72	ERR5176273	21777	G	A	0,999412	2020-12-29	United Kingdom
S_222_V	S	222	ERR5176273	22227	C	T	1	2020-12-29	United Kingdom
S_614_G	S	614	ERR5176273	23403	A	G	0,999891	2020-12-29	United Kingdom
N_220_V	N	220	ERR5176273	28932	C	T	0,999431	2020-12-29	United Kingdom
ORF10_30_L	ORF10	30	ERR5176273	29645	G	T	1	2020-12-29	United Kingdom
ORF1ab_187_I	ORF1ab	187	ERR5176275	14028	G	T	1	2020-12-29	United Kingdom
ORF1ab_314_L	ORF1ab	314	ERR5176275	14408	C	T	0,999381	2020-12-29	United Kingdom
S_18_F	S	18	ERR5176275	21614	C	T	0,999889	2020-12-29	United Kingdom
S_22_I	S	22	ERR5176275	21627	C	T	0,999776	2020-12-29	United Kingdom
S_222_V	S	222	ERR5176275	22227	C	T	0,999121	2020-12-29	United Kingdom
S_614_G	S	614	ERR5176275	23403	A	G	0,99985	2020-12-29	United Kingdom
S_1214_G	S	1214	ERR5176275	25202	T	G	0,170965	2020-12-29	United Kingdom
ORF3a_23_V	ORF3a	23	ERR5176275	25460	C	T	0,999545	2020-12-29	United Kingdom
N_220_V	N	220	ERR5176275	28932	C	T	0,999522	2020-12-29	United Kingdom
ORF10_30_L	ORF10	30	ERR5176275	29645	G	T	1	2020-12-29	United Kingdom
ORF1ab_2186_A	ORF1ab	2186	ERR5176277	6821	A	G	0,999667	2020-12-29	United Kingdom
ORF1ab_314_L	ORF1ab	314	ERR5176277	14408	C	T	0,999507	2020-12-29	United Kingdom
ORF1ab_1504_F	ORF1ab	1504	ERR5176277	17977	C	T	1	2020-12-29	United Kingdom
ORF1ab_2049_K	ORF1ab	2049	ERR5176277	19613	G	A	0,9999	2020-12-29	United Kingdom
S_18_F	S	18	ERR5176277	21614	C	T	0,999734	2020-12-29	United Kingdom
S_152_R	S	152	ERR5176277	22016	T	C	0,0829208	2020-12-29	United Kingdom
S_222_V	S	222	ERR5176277	22227	C	T	0,998795	2020-12-29	United Kingdom
S_614_G	S	614	ERR5176277	23403	A	G	0,999901	2020-12-29	United Kingdom
S_1214_G	S	1214	ERR5176277	25202	T	G	0,18717	2020-12-29	United Kingdom
N_220_V	N	220	ERR5176277	28932	C	T	0,99956	2020-12-29	United Kingdom
ORF10_30_L	ORF10	30	ERR5176277	29645	G	T	1	2020-12-29	United Kingdom
ORF1ab_1001_I	ORF1ab	1001	ERR5176278	3267	C	T	1	2020-12-29	United Kingdom
ORF1ab_1708_D	ORF1ab	1708	ERR5176278	5388	C	A	1	2020-12-29	United Kingdom
ORF1ab_2230_T	ORF1ab	2230	ERR5176278	6954	T	C	1	2020-12-29	United Kingdom
ORF1ab_2269_S	ORF1ab	2269	ERR5176278	7070	G	A	0,053467	2020-12-29	United Kingdom
ORF1ab_2278_V	ORF1ab	2278	ERR5176278	7097	A	G	1	2020-12-29	United Kingdom
ORF1ab_3674_NA	ORF1ab	3674	ERR5176278	11287	G	-TCTGGTTTT	0,999215	2020-12-29	United Kingdom
ORF1ab_314_L	ORF1ab	314	ERR5176278	14408	C	T	0,999654	2020-12-29	United Kingdom
ORF1ab_1383_R	ORF1ab	1383	ERR5176278	17615	A	G	0,999354	2020-12-29	United Kingdom
ORF1ab_1871_G	ORF1ab	1871	ERR5176278	19079	A	G	0,999952	2020-12-29	United Kingdom
S_68_NA	S	68	ERR5176278	21764	A	-TACATG	1	2020-12-29	United Kingdom
S_143_NA	S	143	ERR5176278	21990	T	-TTA	0,998307	2020-12-29	United Kingdom
S_501_Y	S	501	ERR5176278	23063	A	T	1	2020-12-29	United Kingdom
S_570_D	S	570	ERR5176278	23271	C	A	0,999897	2020-12-29	United Kingdom
S_614_G	S	614	ERR5176278	23403	A	G	0,999866	2020-12-29	United Kingdom
S_681_H	S	681	ERR5176278	23604	C	A	1	2020-12-29	United Kingdom
S_716_I	S	716	ERR5176278	23709	C	T	0,99953	2020-12-29	United Kingdom
S_982_A	S	982	ERR5176278	24506	T	G	1	2020-12-29	United Kingdom
S_1118_H	S	1118	ERR5176278	24914	G	C	0,999763	2020-12-29	United Kingdom
S_1214_G	S	1214	ERR5176278	25202	T	G	0,134185	2020-12-29	United Kingdom
ORF8_27_*	ORF8	27	ERR5176278	27972	C	T	1	2020-12-29	United Kingdom
ORF8_52_I	ORF8	52	ERR5176278	28048	G	T	1	2020-12-29	United Kingdom
ORF8_73_C	ORF8	73	ERR5176278	28111	A	G	0,999798	2020-12-29	United Kingdom
N_3_H	N	3	ERR5176278	28280	G	C	0,999848	2020-12-29	United Kingdom
N_3_V	N	3	ERR5176278	28281	A	T	0,999886	2020-12-29	United Kingdom
N_3_E	N	3	ERR5176278	28282	T	A	0,999772	2020-12-29	United Kingdom
N_203_K	N	203	ERR5176278	28881	G	A	0,999466	2020-12-29	United Kingdom
N_204_R	N	204	ERR5176278	28883	G	C	0,999737	2020-12-29	United Kingdom
N_235_F	N	235	ERR5176278	28977	C	T	0,999706	2020-12-29	United Kingdom
ORF1ab_903_V	ORF1ab	903	ERR5176279	2973	C	T	0,999737	2020-12-29	United Kingdom
ORF1ab_3239_T	ORF1ab	3239	ERR5176279	9981	A	C	0,0526316	2020-12-29	United Kingdom
ORF1ab_314_L	ORF1ab	314	ERR5176279	14408	C	T	0,999599	2020-12-29	United Kingdom
ORF1ab_2378_L	ORF1ab	2378	ERR5176279	20599	A	C	0,999596	2020-12-29	United Kingdom
S_222_V	S	222	ERR5176279	22227	C	T	0,999672	2020-12-29	United Kingdom
S_614_G	S	614	ERR5176279	23403	A	G	0,999837	2020-12-29	United Kingdom
S_1214_G	S	1214	ERR5176279	25202	T	G	0,181388	2020-12-29	United Kingdom
N_33_I	N	33	ERR5176279	28371	G	T	0,999862	2020-12-29	United Kingdom
N_220_V	N	220	ERR5176279	28932	C	T	0,999844	2020-12-29	United Kingdom
ORF10_30_L	ORF10	30	ERR5176279	29645	G	T	1	2020-12-29	United Kingdom
ORF1ab_1047_G	ORF1ab	1047	ERR5176282	3405	A	G	1	2020-12-28	United Kingdom
ORF1ab_2665_F	ORF1ab	2665	ERR5176282	8258	G	T	0,999832	2020-12-28	United Kingdom
ORF1ab_3395_S	ORF1ab	3395	ERR5176282	10448	C	T	0,999505	2020-12-28	United Kingdom
ORF1ab_314_L	ORF1ab	314	ERR5176282	14408	C	T	0,999753	2020-12-28	United Kingdom
S_18_F	S	18	ERR5176282	21614	C	T	0,999665	2020-12-28	United Kingdom
S_222_V	S	222	ERR5176282	22227	C	T	1	2020-12-28	United Kingdom
S_614_G	S	614	ERR5176282	23403	A	G	0,999841	2020-12-28	United Kingdom
S_1214_G	S	1214	ERR5176282	25202	T	G	0,132841	2020-12-28	United Kingdom
N_220_V	N	220	ERR5176282	28932	C	T	1	2020-12-28	United Kingdom
ORF1ab_67_S	ORF1ab	67	ERR5176290	464	C	T	0,999805	2020-12-28	United Kingdom
ORF1ab_314_L	ORF1ab	314	ERR5176290	14408	C	T	0,999671	2020-12-28	United Kingdom
S_18_F	S	18	ERR5176290	21614	C	T	0,999534	2020-12-28	United Kingdom
S_27_T	S	27	ERR5176290	21641	G	A	0,999514	2020-12-28	United Kingdom
S_95_I	S	95	ERR5176290	21846	C	T	0,9995	2020-12-28	United Kingdom
S_222_V	S	222	ERR5176290	22227	C	T	1	2020-12-28	United Kingdom
S_614_G	S	614	ERR5176290	23403	A	G	0,999717	2020-12-28	United Kingdom
S_1214_G	S	1214	ERR5176290	25202	T	G	0,102041	2020-12-28	United Kingdom
N_220_V	N	220	ERR5176290	28932	C	T	1	2020-12-28	United Kingdom
ORF10_30_L	ORF10	30	ERR5176290	29645	G	T	1	2020-12-28	United Kingdom
ORF1ab_826_NA	ORF1ab	826	ERR5176292	2743	T	-GA	0,0648734	2020-12-28	United Kingdom
ORF1ab_2007_I	ORF1ab	2007	ERR5176292	6285	C	T	0,99981	2020-12-28	United Kingdom
ORF1ab_2925_V	ORF1ab	2925	ERR5176292	9039	C	T	1	2020-12-28	United Kingdom
ORF1ab_314_L	ORF1ab	314	ERR5176292	14408	C	T	0,999872	2020-12-28	United Kingdom
ORF1ab_959_L	ORF1ab	959	ERR5176292	16343	C	T	1	2020-12-28	United Kingdom
ORF1ab_1271_L	ORF1ab	1271	ERR5176292	17278	G	T	0,999439	2020-12-28	United Kingdom
ORF1ab_1914_N	ORF1ab	1914	ERR5176292	19207	G	A	0,999816	2020-12-28	United Kingdom
S_18_F	S	18	ERR5176292	21614	C	T	0,999397	2020-12-28	United Kingdom
S_222_V	S	222	ERR5176292	22227	C	T	1	2020-12-28	United Kingdom
S_614_G	S	614	ERR5176292	23403	A	G	0,999852	2020-12-28	United Kingdom
S_1214_G	S	1214	ERR5176292	25202	T	G	0,110577	2020-12-28	United Kingdom
N_220_V	N	220	ERR5176292	28932	C	T	1	2020-12-28	United Kingdom
ORF1ab_167_T	ORF1ab	167	ERR5176293	13966	G	A	0,984375	2020-12-26	United Kingdom
ORF1ab_314_L	ORF1ab	314	ERR5176293	14408	C	T	0,99942	2020-12-26	United Kingdom
ORF1ab_1675_L	ORF1ab	1675	ERR5176293	18491	C	T	0,999221	2020-12-26	United Kingdom
ORF1ab_1896_I	ORF1ab	1896	ERR5176293	19154	C	T	0,999581	2020-12-26	United Kingdom
S_18_F	S	18	ERR5176293	21614	C	T	0,999888	2020-12-26	United Kingdom
S_222_V	S	222	ERR5176293	22227	C	T	0,999211	2020-12-26	United Kingdom
S_614_G	S	614	ERR5176293	23403	A	G	0,99986	2020-12-26	United Kingdom
S_1214_G	S	1214	ERR5176293	25202	T	G	0,148657	2020-12-26	United Kingdom
N_220_V	N	220	ERR5176293	28932	C	T	0,999665	2020-12-26	United Kingdom
ORF10_30_L	ORF10	30	ERR5176293	29645	G	T	1	2020-12-26	United Kingdom
ORF1ab_971_L	ORF1ab	971	ERR5176294	3177	C	T	0,999339	2020-12-28	United Kingdom
ORF1ab_1001_I	ORF1ab	1001	ERR5176294	3267	C	T	0,99992	2020-12-28	United Kingdom
ORF1ab_1708_D	ORF1ab	1708	ERR5176294	5388	C	A	1	2020-12-28	United Kingdom
ORF1ab_2230_T	ORF1ab	2230	ERR5176294	6954	T	C	0,998758	2020-12-28	United Kingdom
ORF1ab_3012_K	ORF1ab	3012	ERR5176294	9300	G	A	1	2020-12-28	United Kingdom
ORF1ab_3674_NA	ORF1ab	3674	ERR5176294	11287	G	-TCTGGTTTT	0,996548	2020-12-28	United Kingdom
ORF1ab_3926_Y	ORF1ab	3926	ERR5176294	12041	G	T	0,108651	2020-12-28	United Kingdom
ORF1ab_3950_F	ORF1ab	3950	ERR5176294	12114	C	T	0,0931048	2020-12-28	United Kingdom
ORF1ab_4197_S	ORF1ab	4197	ERR5176294	12854	C	T	0,107119	2020-12-28	United Kingdom
ORF1ab_314_L	ORF1ab	314	ERR5176294	14408	C	T	0,999656	2020-12-28	United Kingdom
ORF1ab_2429_G	ORF1ab	2429	ERR5176294	20753	A	G	0,999611	2020-12-28	United Kingdom
S_68_NA	S	68	ERR5176294	21764	A	-TACATG	0,996311	2020-12-28	United Kingdom
S_143_NA	S	143	ERR5176294	21990	T	-TTA	0,995524	2020-12-28	United Kingdom
S_501_Y	S	501	ERR5176294	23063	A	T	0,999712	2020-12-28	United Kingdom
S_570_D	S	570	ERR5176294	23271	C	A	0,999916	2020-12-28	United Kingdom
S_614_G	S	614	ERR5176294	23403	A	G	0,999836	2020-12-28	United Kingdom
S_681_H	S	681	ERR5176294	23604	C	A	0,999764	2020-12-28	United Kingdom
S_716_I	S	716	ERR5176294	23709	C	T	0,999762	2020-12-28	United Kingdom
S_982_A	S	982	ERR5176294	24506	T	G	1	2020-12-28	United Kingdom
S_1118_H	S	1118	ERR5176294	24914	G	C	0,999442	2020-12-28	United Kingdom
S_1214_G	S	1214	ERR5176294	25202	T	G	0,146129	2020-12-28	United Kingdom
ORF8_27_*	ORF8	27	ERR5176294	27972	C	T	1	2020-12-28	United Kingdom
ORF8_52_I	ORF8	52	ERR5176294	28048	G	T	1	2020-12-28	United Kingdom
ORF8_73_C	ORF8	73	ERR5176294	28111	A	G	0,999856	2020-12-28	United Kingdom
N_3_H	N	3	ERR5176294	28280	G	C	0,999861	2020-12-28	United Kingdom
N_3_V	N	3	ERR5176294	28281	A	T	0,999651	2020-12-28	United Kingdom
N_3_E	N	3	ERR5176294	28282	T	A	0,999617	2020-12-28	United Kingdom
N_203_K	N	203	ERR5176294	28881	G	A	0,998943	2020-12-28	United Kingdom
N_204_R	N	204	ERR5176294	28883	G	C	0,999611	2020-12-28	United Kingdom
N_235_F	N	235	ERR5176294	28977	C	T	0,999584	2020-12-28	United Kingdom
ORF1ab_460_Y	ORF1ab	460	ERR5176299	1643	A	T	0,999952	2020-12-29	United Kingdom
ORF1ab_1001_I	ORF1ab	1001	ERR5176299	3267	C	T	0,999807	2020-12-29	United Kingdom
ORF1ab_2230_T	ORF1ab	2230	ERR5176299	6954	T	C	0,999053	2020-12-29	United Kingdom
ORF1ab_3674_NA	ORF1ab	3674	ERR5176299	11287	G	-TCTGGTTTT	0,999357	2020-12-29	United Kingdom
ORF1ab_314_L	ORF1ab	314	ERR5176299	14408	C	T	0,999398	2020-12-29	United Kingdom
S_68_NA	S	68	ERR5176299	21764	A	-TACATG	1	2020-12-29	United Kingdom
S_143_NA	S	143	ERR5176299	21990	T	-TTA	0,996409	2020-12-29	United Kingdom
S_501_Y	S	501	ERR5176299	23063	A	T	1	2020-12-29	United Kingdom
S_570_D	S	570	ERR5176299	23271	C	A	0,999905	2020-12-29	United Kingdom
S_614_G	S	614	ERR5176299	23403	A	G	0,999938	2020-12-29	United Kingdom
S_681_H	S	681	ERR5176299	23604	C	A	1	2020-12-29	United Kingdom
S_716_I	S	716	ERR5176299	23709	C	T	1	2020-12-29	United Kingdom
S_982_A	S	982	ERR5176299	24506	T	G	1	2020-12-29	United Kingdom
S_1118_H	S	1118	ERR5176299	24914	G	C	0,999952	2020-12-29	United Kingdom
S_1214_G	S	1214	ERR5176299	25202	T	G	0,121212	2020-12-29	United Kingdom
ORF7a_37_F	ORF7a	37	ERR5176299	27503	C	T	1	2020-12-29	United Kingdom
ORF8_73_C	ORF8	73	ERR5176299	28111	A	G	0,99977	2020-12-29	United Kingdom
ORF8_118_V	ORF8	118	ERR5176299	28245	T	G	0,997957	2020-12-29	United Kingdom
ORF8_119_NA	ORF8	119	ERR5176299	28250	T	+CTG	0,995866	2020-12-29	United Kingdom
ORF8_120_NA	ORF8	120	ERR5176299	28253	C	-A	0,999374	2020-12-29	United Kingdom
N_3_H	N	3	ERR5176299	28280	G	C	0,999922	2020-12-29	United Kingdom
N_3_V	N	3	ERR5176299	28281	A	T	0,999844	2020-12-29	United Kingdom
N_3_E	N	3	ERR5176299	28282	T	A	0,998507	2020-12-29	United Kingdom
N_203_K	N	203	ERR5176299	28881	G	A	0,99887	2020-12-29	United Kingdom
N_204_R	N	204	ERR5176299	28883	G	C	1	2020-12-29	United Kingdom
N_235_F	N	235	ERR5176299	28977	C	T	1	2020-12-29	United Kingdom
ORF1ab_1094_NA	ORF1ab	1094	ERR5176300	3545	A	-ATG	0,0558845	2020-12-29	United Kingdom
ORF1ab_2269_V	ORF1ab	2269	ERR5176300	7071	G	T	0,0677019	2020-12-29	United Kingdom
ORF1ab_2966_S	ORF1ab	2966	ERR5176300	9162	A	G	1	2020-12-29	United Kingdom
ORF1ab_314_L	ORF1ab	314	ERR5176300	14408	C	T	0,999554	2020-12-29	United Kingdom
S_18_F	S	18	ERR5176300	21614	C	T	0,999725	2020-12-29	United Kingdom
S_222_V	S	222	ERR5176300	22227	C	T	1	2020-12-29	United Kingdom
S_549_I	S	549	ERR5176300	23208	C	T	0,280394	2020-12-29	United Kingdom
S_614_G	S	614	ERR5176300	23403	A	G	0,999923	2020-12-29	United Kingdom
S_1214_G	S	1214	ERR5176300	25202	T	G	0,0925926	2020-12-29	United Kingdom
M_17_F	M	17	ERR5176300	26571	C	T	1	2020-12-29	United Kingdom
N_220_V	N	220	ERR5176300	28932	C	T	1	2020-12-29	United Kingdom
ORF1ab_1214_S	ORF1ab	1214	ERR5176301	3906	T	C	1	2020-12-29	United Kingdom
ORF1ab_314_L	ORF1ab	314	ERR5176301	14408	C	T	0,999251	2020-12-29	United Kingdom
ORF1ab_899_I	ORF1ab	899	ERR5176301	16163	C	T	0,999878	2020-12-29	United Kingdom
ORF1ab_2223_L	ORF1ab	2223	ERR5176301	20134	G	T	0,999895	2020-12-29	United Kingdom
S_18_F	S	18	ERR5176301	21614	C	T	0,999848	2020-12-29	United Kingdom
S_222_V	S	222	ERR5176301	22227	C	T	0,999785	2020-12-29	United Kingdom
S_614_G	S	614	ERR5176301	23403	A	G	0,999788	2020-12-29	United Kingdom
S_1214_G	S	1214	ERR5176301	25202	T	G	0,183494	2020-12-29	United Kingdom
ORF3a_45_C	ORF3a	45	ERR5176301	25527	G	T	0,999675	2020-12-29	United Kingdom
ORF6_24_F	ORF6	24	ERR5176301	27271	G	T	0,999893	2020-12-29	United Kingdom
N_220_V	N	220	ERR5176301	28932	C	T	1	2020-12-29	United Kingdom
ORF10_30_L	ORF10	30	ERR5176301	29645	G	T	1	2020-12-29	United Kingdom
ORF1ab_1140_H	ORF1ab	1140	ERR5176303	3685	G	T	1	2020-12-29	United Kingdom
ORF1ab_2629_I	ORF1ab	2629	ERR5176303	8150	G	A	0,999336	2020-12-29	United Kingdom
ORF1ab_3711_F	ORF1ab	3711	ERR5176303	11396	C	T	1	2020-12-29	United Kingdom
ORF1ab_314_L	ORF1ab	314	ERR5176303	14408	C	T	0,999673	2020-12-29	United Kingdom
S_18_F	S	18	ERR5176303	21614	C	T	1	2020-12-29	United Kingdom
S_222_V	S	222	ERR5176303	22227	C	T	0,999412	2020-12-29	United Kingdom
S_614_G	S	614	ERR5176303	23403	A	G	0,999813	2020-12-29	United Kingdom
S_1214_G	S	1214	ERR5176303	25202	T	G	0,133192	2020-12-29	United Kingdom
N_220_V	N	220	ERR5176303	28932	C	T	0,999724	2020-12-29	United Kingdom
N_241_*	N	241	ERR5176303	28994	C	T	0,107423	2020-12-29	United Kingdom
ORF10_30_L	ORF10	30	ERR5176303	29645	G	T	1	2020-12-29	United Kingdom
ORF1ab_1474_I	ORF1ab	1474	ERR5176304	4686	C	T	0,999818	2020-12-29	United Kingdom
ORF1ab_314_L	ORF1ab	314	ERR5176304	14408	C	T	0,999489	2020-12-29	United Kingdom
S_18_F	S	18	ERR5176304	21614	C	T	0,999884	2020-12-29	United Kingdom
S_222_V	S	222	ERR5176304	22227	C	T	0,999672	2020-12-29	United Kingdom
S_614_G	S	614	ERR5176304	23403	A	G	0,999901	2020-12-29	United Kingdom
S_1214_G	S	1214	ERR5176304	25202	T	G	0,146237	2020-12-29	United Kingdom
ORF3a_25_L	ORF3a	25	ERR5176304	25466	C	T	0,999814	2020-12-29	United Kingdom
N_220_V	N	220	ERR5176304	28932	C	T	1	2020-12-29	United Kingdom
ORF10_30_L	ORF10	30	ERR5176304	29645	G	T	1	2020-12-29	United Kingdom
ORF1ab_1474_I	ORF1ab	1474	ERR5176308	4686	C	T	0,999813	2020-12-29	United Kingdom
ORF1ab_4049_V	ORF1ab	4049	ERR5176308	12410	A	G	0,30251	2020-12-29	United Kingdom
ORF1ab_314_L	ORF1ab	314	ERR5176308	14408	C	T	0,999774	2020-12-29	United Kingdom
ORF1ab_899_I	ORF1ab	899	ERR5176308	16163	C	T	0,07482	2020-12-29	United Kingdom
ORF1ab_2099_I	ORF1ab	2099	ERR5176308	19763	C	T	0,063855	2020-12-29	United Kingdom
S_18_F	S	18	ERR5176308	21614	C	T	1	2020-12-29	United Kingdom
S_222_V	S	222	ERR5176308	22227	C	T	0,999703	2020-12-29	United Kingdom
S_614_G	S	614	ERR5176308	23403	A	G	0,999911	2020-12-29	United Kingdom
S_1214_G	S	1214	ERR5176308	25202	T	G	0,217333	2020-12-29	United Kingdom
ORF3a_25_L	ORF3a	25	ERR5176308	25466	C	T	0,999806	2020-12-29	United Kingdom
N_220_V	N	220	ERR5176308	28932	C	T	0,999398	2020-12-29	United Kingdom
ORF10_30_L	ORF10	30	ERR5176308	29645	G	T	1	2020-12-29	United Kingdom
ORF1ab_3353_R	ORF1ab	3353	ERR5176310	10323	A	G	1	2020-12-29	United Kingdom
ORF1ab_314_L	ORF1ab	314	ERR5176310	14408	C	T	0,99986	2020-12-29	United Kingdom
S_222_V	S	222	ERR5176310	22227	C	T	0,995169	2020-12-29	United Kingdom
S_583_D	S	583	ERR5176310	23311	G	C	0,99986	2020-12-29	United Kingdom
S_614_G	S	614	ERR5176310	23403	A	G	0,999932	2020-12-29	United Kingdom
S_1214_G	S	1214	ERR5176310	25202	T	G	0,0945946	2020-12-29	United Kingdom
ORF3a_16_N	ORF3a	16	ERR5176310	25440	G	T	0,999869	2020-12-29	United Kingdom
ORF7a_120_I	ORF7a	120	ERR5176310	27752	C	T	1	2020-12-29	United Kingdom
N_220_V	N	220	ERR5176310	28932	C	T	1	2020-12-29	United Kingdom
ORF10_30_L	ORF10	30	ERR5176310	29645	G	T	1	2020-12-29	United Kingdom
ORF1ab_67_S	ORF1ab	67	ERR5176314	464	C	T	1	2020-12-28	United Kingdom
ORF1ab_314_L	ORF1ab	314	ERR5176314	14408	C	T	0,999837	2020-12-28	United Kingdom
S_18_F	S	18	ERR5176314	21614	C	T	0,999667	2020-12-28	United Kingdom
S_27_T	S	27	ERR5176314	21641	G	A	0,999638	2020-12-28	United Kingdom
S_95_I	S	95	ERR5176314	21846	C	T	1	2020-12-28	United Kingdom
S_222_V	S	222	ERR5176314	22227	C	T	0,998867	2020-12-28	United Kingdom
S_614_G	S	614	ERR5176314	23403	A	G	0,999782	2020-12-28	United Kingdom
S_1214_G	S	1214	ERR5176314	25202	T	G	0,137168	2020-12-28	United Kingdom
N_220_V	N	220	ERR5176314	28932	C	T	0,998679	2020-12-28	United Kingdom
ORF1ab_1005_V	ORF1ab	1005	ERR5176316	3278	A	G	1	2020-12-28	United Kingdom
ORF1ab_2614_V	ORF1ab	2614	ERR5176316	8106	C	T	0,0758956	2020-12-28	United Kingdom
ORF1ab_3153_C	ORF1ab	3153	ERR5176316	9723	T	G	0,0691678	2020-12-28	United Kingdom
ORF1ab_3497_V	ORF1ab	3497	ERR5176316	10755	C	T	0,186567	2020-12-28	United Kingdom
ORF1ab_314_L	ORF1ab	314	ERR5176316	14408	C	T	0,999597	2020-12-28	United Kingdom
S_18_F	S	18	ERR5176316	21614	C	T	0,999514	2020-12-28	United Kingdom
S_222_V	S	222	ERR5176316	22227	C	T	0,998195	2020-12-28	United Kingdom
S_614_G	S	614	ERR5176316	23403	A	G	0,999789	2020-12-28	United Kingdom
S_1214_G	S	1214	ERR5176316	25202	T	G	0,221374	2020-12-28	United Kingdom
N_220_V	N	220	ERR5176316	28932	C	T	1	2020-12-28	United Kingdom
ORF1ab_1001_I	ORF1ab	1001	ERR5176317	3267	C	T	0,999937	2020-12-28	United Kingdom
ORF1ab_1708_D	ORF1ab	1708	ERR5176317	5388	C	A	1	2020-12-28	United Kingdom
ORF1ab_2230_T	ORF1ab	2230	ERR5176317	6954	T	C	0,999007	2020-12-28	United Kingdom
ORF1ab_3674_NA	ORF1ab	3674	ERR5176317	11287	G	-TCTGGTTTT	0,998945	2020-12-28	United Kingdom
ORF1ab_314_L	ORF1ab	314	ERR5176317	14408	C	T	0,999578	2020-12-28	United Kingdom
S_68_NA	S	68	ERR5176317	21764	A	-TACATG	0,995166	2020-12-28	United Kingdom
S_143_NA	S	143	ERR5176317	21990	T	-TTA	0,997387	2020-12-28	United Kingdom
S_501_Y	S	501	ERR5176317	23063	A	T	0,999644	2020-12-28	United Kingdom
S_570_D	S	570	ERR5176317	23271	C	A	0,999824	2020-12-28	United Kingdom
S_614_G	S	614	ERR5176317	23403	A	G	0,999708	2020-12-28	United Kingdom
S_681_H	S	681	ERR5176317	23604	C	A	1	2020-12-28	United Kingdom
S_716_I	S	716	ERR5176317	23709	C	T	1	2020-12-28	United Kingdom
S_879_V	S	879	ERR5176317	24198	C	T	0,999921	2020-12-28	United Kingdom
S_982_A	S	982	ERR5176317	24506	T	G	1	2020-12-28	United Kingdom
S_1118_H	S	1118	ERR5176317	24914	G	C	1	2020-12-28	United Kingdom
S_1214_G	S	1214	ERR5176317	25202	T	G	0,148011	2020-12-28	United Kingdom
ORF7a_89_I	ORF7a	89	ERR5176317	27659	G	T	0,998425	2020-12-28	United Kingdom
ORF8_27_*	ORF8	27	ERR5176317	27972	C	T	1	2020-12-28	United Kingdom
ORF8_52_I	ORF8	52	ERR5176317	28048	G	T	1	2020-12-28	United Kingdom
ORF8_68_*	ORF8	68	ERR5176317	28095	A	T	0,985366	2020-12-28	United Kingdom
ORF8_73_C	ORF8	73	ERR5176317	28111	A	G	0,999735	2020-12-28	United Kingdom
N_3_H	N	3	ERR5176317	28280	G	C	0,999739	2020-12-28	United Kingdom
N_3_V	N	3	ERR5176317	28281	A	T	0,999738	2020-12-28	United Kingdom
N_3_E	N	3	ERR5176317	28282	T	A	0,999776	2020-12-28	United Kingdom
N_203_K	N	203	ERR5176317	28881	G	A	0,998488	2020-12-28	United Kingdom
N_204_R	N	204	ERR5176317	28883	G	C	0,999814	2020-12-28	United Kingdom
N_235_F	N	235	ERR5176317	28977	C	T	1	2020-12-28	United Kingdom
ORF1ab_2266_*	ORF1ab	2266	ERR5176323	7063	C	G	0,0666667	2020-12-24	United Kingdom
ORF1ab_3839_R	ORF1ab	3839	ERR5176323	11781	A	G	1	2020-12-24	United Kingdom
ORF1ab_314_L	ORF1ab	314	ERR5176323	14408	C	T	0,99966	2020-12-24	United Kingdom
ORF1ab_2228_S	ORF1ab	2228	ERR5176323	20150	A	G	0,104434	2020-12-24	United Kingdom
S_222_V	S	222	ERR5176323	22227	C	T	1	2020-12-24	United Kingdom
S_614_G	S	614	ERR5176323	23403	A	G	0,999396	2020-12-24	United Kingdom
S_1214_G	S	1214	ERR5176323	25202	T	G	0,162712	2020-12-24	United Kingdom
ORF3a_175_I	ORF3a	175	ERR5176323	25916	C	T	0,967078	2020-12-24	United Kingdom
N_220_V	N	220	ERR5176323	28932	C	T	0,998397	2020-12-24	United Kingdom
ORF1ab_1001_I	ORF1ab	1001	ERR5176327	3267	C	T	1	2020-12-29	United Kingdom
ORF1ab_1113_Y	ORF1ab	1113	ERR5176327	3602	C	T	0,999786	2020-12-29	United Kingdom
ORF1ab_2230_T	ORF1ab	2230	ERR5176327	6954	T	C	1	2020-12-29	United Kingdom
ORF1ab_3674_NA	ORF1ab	3674	ERR5176327	11287	G	-TCTGGTTTT	0,996871	2020-12-29	United Kingdom
ORF1ab_314_L	ORF1ab	314	ERR5176327	14408	C	T	0,999844	2020-12-29	United Kingdom
S_68_NA	S	68	ERR5176327	21764	A	-TACATG	0,996446	2020-12-29	United Kingdom
S_143_NA	S	143	ERR5176327	21990	T	-TTA	0,997906	2020-12-29	United Kingdom
S_501_Y	S	501	ERR5176327	23063	A	T	1	2020-12-29	United Kingdom
S_570_D	S	570	ERR5176327	23271	C	A	0,999757	2020-12-29	United Kingdom
S_614_G	S	614	ERR5176327	23403	A	G	0,999763	2020-12-29	United Kingdom
S_681_H	S	681	ERR5176327	23604	C	A	1	2020-12-29	United Kingdom
S_716_I	S	716	ERR5176327	23709	C	T	0,999153	2020-12-29	United Kingdom
S_982_A	S	982	ERR5176327	24506	T	G	1	2020-12-29	United Kingdom
S_1118_H	S	1118	ERR5176327	24914	G	C	0,999956	2020-12-29	United Kingdom
S_1214_G	S	1214	ERR5176327	25202	T	G	0,0993976	2020-12-29	United Kingdom
ORF8_27_*	ORF8	27	ERR5176327	27972	C	T	1	2020-12-29	United Kingdom
ORF8_52_I	ORF8	52	ERR5176327	28048	G	T	1	2020-12-29	United Kingdom
ORF8_73_C	ORF8	73	ERR5176327	28111	A	G	0,999834	2020-12-29	United Kingdom
ORF8_120_NA	ORF8	120	ERR5176327	28253	C	-A	0,541891	2020-12-29	United Kingdom
N_3_H	N	3	ERR5176327	28280	G	C	0,999902	2020-12-29	United Kingdom
N_3_V	N	3	ERR5176327	28281	A	T	1	2020-12-29	United Kingdom
N_3_E	N	3	ERR5176327	28282	T	A	0,999475	2020-12-29	United Kingdom
N_203_K	N	203	ERR5176327	28881	G	A	0,998797	2020-12-29	United Kingdom
N_204_R	N	204	ERR5176327	28883	G	C	0,999753	2020-12-29	United Kingdom
N_235_F	N	235	ERR5176327	28977	C	T	1	2020-12-29	United Kingdom
ORF1ab_460_Y	ORF1ab	460	ERR5176329	1643	A	T	0,999703	2020-12-29	United Kingdom
ORF1ab_1001_I	ORF1ab	1001	ERR5176329	3267	C	T	1	2020-12-29	United Kingdom
ORF1ab_1708_D	ORF1ab	1708	ERR5176329	5388	C	A	1	2020-12-29	United Kingdom
ORF1ab_2074_N	ORF1ab	2074	ERR5176329	6485	G	A	0,999675	2020-12-29	United Kingdom
ORF1ab_2230_T	ORF1ab	2230	ERR5176329	6954	T	C	0,999779	2020-12-29	United Kingdom
ORF1ab_2500_F	ORF1ab	2500	ERR5176329	7764	C	T	0,775222	2020-12-29	United Kingdom
ORF1ab_3674_NA	ORF1ab	3674	ERR5176329	11287	G	-TCTGGTTTT	0,99507	2020-12-29	United Kingdom
ORF1ab_314_L	ORF1ab	314	ERR5176329	14408	C	T	0,999628	2020-12-29	United Kingdom
ORF1ab_520_V	ORF1ab	520	ERR5176329	15026	C	T	0,999715	2020-12-29	United Kingdom
S_68_NA	S	68	ERR5176329	21764	A	-TACATG	0,997088	2020-12-29	United Kingdom
S_143_NA	S	143	ERR5176329	21990	T	-TTA	0,998864	2020-12-29	United Kingdom
S_501_Y	S	501	ERR5176329	23063	A	T	0,999607	2020-12-29	United Kingdom
S_570_D	S	570	ERR5176329	23271	C	A	0,999853	2020-12-29	United Kingdom
S_614_G	S	614	ERR5176329	23403	A	G	0,999915	2020-12-29	United Kingdom
S_681_H	S	681	ERR5176329	23604	C	A	1	2020-12-29	United Kingdom
S_716_I	S	716	ERR5176329	23709	C	T	0,99938	2020-12-29	United Kingdom
S_982_A	S	982	ERR5176329	24506	T	G	1	2020-12-29	United Kingdom
S_1118_H	S	1118	ERR5176329	24914	G	C	0,999504	2020-12-29	United Kingdom
S_1214_G	S	1214	ERR5176329	25202	T	G	0,122711	2020-12-29	United Kingdom
ORF8_27_*	ORF8	27	ERR5176329	27972	C	T	0,998043	2020-12-29	United Kingdom
ORF8_52_I	ORF8	52	ERR5176329	28048	G	T	1	2020-12-29	United Kingdom
ORF8_68_*	ORF8	68	ERR5176329	28095	A	T	0,982332	2020-12-29	United Kingdom
ORF8_73_C	ORF8	73	ERR5176329	28111	A	G	0,99979	2020-12-29	United Kingdom
ORF8_118_V	ORF8	118	ERR5176329	28245	T	G	0,999956	2020-12-29	United Kingdom
ORF8_119_NA	ORF8	119	ERR5176329	28250	T	+CTG	0,992508	2020-12-29	United Kingdom
ORF8_120_NA	ORF8	120	ERR5176329	28253	C	-A	0,996482	2020-12-29	United Kingdom
N_3_H	N	3	ERR5176329	28280	G	C	0,99976	2020-12-29	United Kingdom
N_3_V	N	3	ERR5176329	28281	A	T	0,99992	2020-12-29	United Kingdom
N_3_E	N	3	ERR5176329	28282	T	A	0,999839	2020-12-29	United Kingdom
N_203_K	N	203	ERR5176329	28881	G	A	0,998212	2020-12-29	United Kingdom
N_204_R	N	204	ERR5176329	28883	G	C	0,999623	2020-12-29	United Kingdom
N_235_F	N	235	ERR5176329	28977	C	T	0,999595	2020-12-29	United Kingdom
ORF1ab_314_L	ORF1ab	314	ERR5176332	14408	C	T	0,999733	2020-12-29	United Kingdom
S_5_F	S	5	ERR5176332	21575	C	T	0,999243	2020-12-29	United Kingdom
S_144_F	S	144	ERR5176332	21993	A	T	1	2020-12-29	United Kingdom
S_222_V	S	222	ERR5176332	22227	C	T	0,99776	2020-12-29	United Kingdom
S_614_G	S	614	ERR5176332	23403	A	G	0,999756	2020-12-29	United Kingdom
S_1214_G	S	1214	ERR5176332	25202	T	G	0,145455	2020-12-29	United Kingdom
ORF3a_254_*	ORF3a	254	ERR5176332	26152	G	T	0,999586	2020-12-29	United Kingdom
N_220_V	N	220	ERR5176332	28932	C	T	0,999424	2020-12-29	United Kingdom
ORF1ab_460_Y	ORF1ab	460	ERR5176333	1643	A	T	0,999357	2020-12-29	United Kingdom
ORF1ab_1001_I	ORF1ab	1001	ERR5176333	3267	C	T	0,999633	2020-12-29	United Kingdom
ORF1ab_1708_D	ORF1ab	1708	ERR5176333	5388	C	A	1	2020-12-29	United Kingdom
ORF1ab_2230_T	ORF1ab	2230	ERR5176333	6954	T	C	0,99932	2020-12-29	United Kingdom
ORF1ab_3674_NA	ORF1ab	3674	ERR5176333	11287	G	-TCTGGTTTT	0,997365	2020-12-29	United Kingdom
ORF1ab_314_L	ORF1ab	314	ERR5176333	14408	C	T	0,999535	2020-12-29	United Kingdom
S_68_NA	S	68	ERR5176333	21764	A	-TACATG	0,997331	2020-12-29	United Kingdom
S_143_NA	S	143	ERR5176333	21990	T	-TTA	0,996289	2020-12-29	United Kingdom
S_501_Y	S	501	ERR5176333	23063	A	T	0,999522	2020-12-29	United Kingdom
S_570_D	S	570	ERR5176333	23271	C	A	0,999501	2020-12-29	United Kingdom
S_614_G	S	614	ERR5176333	23403	A	G	0,999907	2020-12-29	United Kingdom
S_622_F	S	622	ERR5176333	23426	G	T	0,999788	2020-12-29	United Kingdom
S_681_H	S	681	ERR5176333	23604	C	A	1	2020-12-29	United Kingdom
S_716_I	S	716	ERR5176333	23709	C	T	1	2020-12-29	United Kingdom
S_982_A	S	982	ERR5176333	24506	T	G	1	2020-12-29	United Kingdom
S_1118_H	S	1118	ERR5176333	24914	G	C	0,999922	2020-12-29	United Kingdom
S_1214_G	S	1214	ERR5176333	25202	T	G	0,161194	2020-12-29	United Kingdom
ORF8_27_*	ORF8	27	ERR5176333	27972	C	T	1	2020-12-29	United Kingdom
ORF8_52_I	ORF8	52	ERR5176333	28048	G	T	1	2020-12-29	United Kingdom
ORF8_68_*	ORF8	68	ERR5176333	28095	A	T	1	2020-12-29	United Kingdom
ORF8_73_C	ORF8	73	ERR5176333	28111	A	G	0,99977	2020-12-29	United Kingdom
ORF8_118_V	ORF8	118	ERR5176333	28245	T	G	0,999921	2020-12-29	United Kingdom
ORF8_119_NA	ORF8	119	ERR5176333	28250	T	+CTG	0,993871	2020-12-29	United Kingdom
ORF8_120_NA	ORF8	120	ERR5176333	28253	C	-A	0,998148	2020-12-29	United Kingdom
N_3_H	N	3	ERR5176333	28280	G	C	0,999819	2020-12-29	United Kingdom
N_3_V	N	3	ERR5176333	28281	A	T	0,999891	2020-12-29	United Kingdom
N_3_E	N	3	ERR5176333	28282	T	A	0,999781	2020-12-29	United Kingdom
N_203_K	N	203	ERR5176333	28881	G	A	0,998455	2020-12-29	United Kingdom
N_204_R	N	204	ERR5176333	28883	G	C	0,999862	2020-12-29	United Kingdom
N_235_F	N	235	ERR5176333	28977	C	T	0,999271	2020-12-29	United Kingdom
ORF1ab_498_V	ORF1ab	498	ERR5176337	1758	C	T	0,999443	2020-12-29	United Kingdom
ORF1ab_1731_I	ORF1ab	1731	ERR5176337	5457	C	T	1	2020-12-29	United Kingdom
ORF1ab_247_Y	ORF1ab	247	ERR5176337	14206	C	T	0,997877	2020-12-29	United Kingdom
ORF1ab_314_L	ORF1ab	314	ERR5176337	14408	C	T	0,99973	2020-12-29	United Kingdom
ORF1ab_1181_T	ORF1ab	1181	ERR5176337	17009	T	C	1	2020-12-29	United Kingdom
ORF1ab_2099_I	ORF1ab	2099	ERR5176337	19763	C	T	0,982926	2020-12-29	United Kingdom
S_18_F	S	18	ERR5176337	21614	C	T	1	2020-12-29	United Kingdom
S_222_V	S	222	ERR5176337	22227	C	T	0,9992	2020-12-29	United Kingdom
S_614_G	S	614	ERR5176337	23403	A	G	0,999855	2020-12-29	United Kingdom
S_1214_G	S	1214	ERR5176337	25202	T	G	0,129032	2020-12-29	United Kingdom
S_1250_F	S	1250	ERR5176337	25311	G	T	0,999866	2020-12-29	United Kingdom
N_220_V	N	220	ERR5176337	28932	C	T	1	2020-12-29	United Kingdom
ORF1ab_2251_C	ORF1ab	2251	ERR5176342	7016	G	T	1	2020-12-28	United Kingdom
ORF1ab_3577_N	ORF1ab	3577	ERR5176342	10996	G	T	0,99932	2020-12-28	United Kingdom
ORF1ab_3625_S	ORF1ab	3625	ERR5176342	11138	G	T	0,0609901	2020-12-28	United Kingdom
ORF1ab_314_L	ORF1ab	314	ERR5176342	14408	C	T	0,999577	2020-12-28	United Kingdom
S_222_V	S	222	ERR5176342	22227	C	T	1	2020-12-28	United Kingdom
S_262_S	S	262	ERR5176342	22346	G	T	0,999693	2020-12-28	United Kingdom
S_299_I	S	299	ERR5176342	22458	C	T	0,437985	2020-12-28	United Kingdom
S_614_G	S	614	ERR5176342	23403	A	G	0,999787	2020-12-28	United Kingdom
S_1214_G	S	1214	ERR5176342	25202	T	G	0,216667	2020-12-28	United Kingdom
N_220_V	N	220	ERR5176342	28932	C	T	0,99969	2020-12-28	United Kingdom
ORF10_30_L	ORF10	30	ERR5176342	29645	G	T	1	2020-12-28	United Kingdom
ORF1ab_1265_S	ORF1ab	1265	ERR5176343	4058	C	T	0,100835	2020-12-28	United Kingdom
ORF1ab_3939_V	ORF1ab	3939	ERR5176343	12081	C	T	0,999791	2020-12-28	United Kingdom
ORF1ab_314_L	ORF1ab	314	ERR5176343	14408	C	T	0,999434	2020-12-28	United Kingdom
S_18_F	S	18	ERR5176343	21614	C	T	0,999798	2020-12-28	United Kingdom
S_222_V	S	222	ERR5176343	22227	C	T	0,999303	2020-12-28	United Kingdom
S_614_G	S	614	ERR5176343	23403	A	G	0,99983	2020-12-28	United Kingdom
S_1214_G	S	1214	ERR5176343	25202	T	G	0,179487	2020-12-28	United Kingdom
N_130_T	N	130	ERR5176343	28662	T	C	0,0911338	2020-12-28	United Kingdom
N_220_V	N	220	ERR5176343	28932	C	T	1	2020-12-28	United Kingdom
ORF10_30_L	ORF10	30	ERR5176343	29645	G	T	0,992248	2020-12-28	United Kingdom
ORF1ab_859_V	ORF1ab	859	ERR5176345	2841	C	T	0,999525	2020-12-26	United Kingdom
ORF1ab_1001_I	ORF1ab	1001	ERR5176345	3267	C	T	0,999703	2020-12-26	United Kingdom
ORF1ab_1588_K	ORF1ab	1588	ERR5176345	5028	T	A	1	2020-12-26	United Kingdom
ORF1ab_1708_D	ORF1ab	1708	ERR5176345	5388	C	A	1	2020-12-26	United Kingdom
ORF1ab_2230_T	ORF1ab	2230	ERR5176345	6954	T	C	0,999381	2020-12-26	United Kingdom
ORF1ab_3674_NA	ORF1ab	3674	ERR5176345	11287	G	-TCTGGTTTT	0,998391	2020-12-26	United Kingdom
ORF1ab_314_L	ORF1ab	314	ERR5176345	14408	C	T	0,999741	2020-12-26	United Kingdom
ORF1ab_1383_R	ORF1ab	1383	ERR5176345	17615	A	G	0,999766	2020-12-26	United Kingdom
S_68_NA	S	68	ERR5176345	21764	A	-TACATG	0,99635	2020-12-26	United Kingdom
S_143_NA	S	143	ERR5176345	21990	T	-TTA	0,997186	2020-12-26	United Kingdom
S_501_Y	S	501	ERR5176345	23063	A	T	1	2020-12-26	United Kingdom
S_570_D	S	570	ERR5176345	23271	C	A	0,999661	2020-12-26	United Kingdom
S_614_G	S	614	ERR5176345	23403	A	G	0,999953	2020-12-26	United Kingdom
S_681_H	S	681	ERR5176345	23604	C	A	1	2020-12-26	United Kingdom
S_716_I	S	716	ERR5176345	23709	C	T	1	2020-12-26	United Kingdom
S_982_A	S	982	ERR5176345	24506	T	G	0,999606	2020-12-26	United Kingdom
S_1118_H	S	1118	ERR5176345	24914	G	C	0,999914	2020-12-26	United Kingdom
S_1214_G	S	1214	ERR5176345	25202	T	G	0,155388	2020-12-26	United Kingdom
ORF3a_57_H	ORF3a	57	ERR5176345	25563	G	T	0,999604	2020-12-26	United Kingdom
ORF8_27_*	ORF8	27	ERR5176345	27972	C	T	1	2020-12-26	United Kingdom
ORF8_52_I	ORF8	52	ERR5176345	28048	G	T	1	2020-12-26	United Kingdom
ORF8_73_C	ORF8	73	ERR5176345	28111	A	G	0,999899	2020-12-26	United Kingdom
N_3_H	N	3	ERR5176345	28280	G	C	0,999967	2020-12-26	United Kingdom
N_3_V	N	3	ERR5176345	28281	A	T	0,999901	2020-12-26	United Kingdom
N_3_E	N	3	ERR5176345	28282	T	A	0,999669	2020-12-26	United Kingdom
N_203_K	N	203	ERR5176345	28881	G	A	0,998692	2020-12-26	United Kingdom
N_204_R	N	204	ERR5176345	28883	G	C	0,999681	2020-12-26	United Kingdom
N_235_F	N	235	ERR5176345	28977	C	T	0,999667	2020-12-26	United Kingdom
ORF1ab_1001_I	ORF1ab	1001	ERR5176350	3267	C	T	0,999807	2020-12-26	United Kingdom
ORF1ab_2230_T	ORF1ab	2230	ERR5176350	6954	T	C	0,998696	2020-12-26	United Kingdom
ORF1ab_3338_F	ORF1ab	3338	ERR5176350	10277	C	T	1	2020-12-26	United Kingdom
ORF1ab_3674_NA	ORF1ab	3674	ERR5176350	11287	G	-TCTGGTTTT	0,995975	2020-12-26	United Kingdom
ORF1ab_314_L	ORF1ab	314	ERR5176350	14408	C	T	0,999413	2020-12-26	United Kingdom
ORF1ab_1383_R	ORF1ab	1383	ERR5176350	17615	A	G	1	2020-12-26	United Kingdom
S_68_NA	S	68	ERR5176350	21764	A	-TACATG	1	2020-12-26	United Kingdom
S_143_NA	S	143	ERR5176350	21990	T	-TTA	0,995215	2020-12-26	United Kingdom
S_501_Y	S	501	ERR5176350	23063	A	T	0,997783	2020-12-26	United Kingdom
S_570_D	S	570	ERR5176350	23271	C	A	0,999888	2020-12-26	United Kingdom
S_614_G	S	614	ERR5176350	23403	A	G	0,999382	2020-12-26	United Kingdom
S_681_H	S	681	ERR5176350	23604	C	A	1	2020-12-26	United Kingdom
S_716_I	S	716	ERR5176350	23709	C	T	1	2020-12-26	United Kingdom
S_982_A	S	982	ERR5176350	24506	T	G	0,998569	2020-12-26	United Kingdom
S_1118_H	S	1118	ERR5176350	24914	G	C	0,999029	2020-12-26	United Kingdom
S_1214_G	S	1214	ERR5176350	25202	T	G	0,159453	2020-12-26	United Kingdom
ORF8_27_*	ORF8	27	ERR5176350	27972	C	T	1	2020-12-26	United Kingdom
ORF8_52_I	ORF8	52	ERR5176350	28048	G	T	1	2020-12-26	United Kingdom
ORF8_73_C	ORF8	73	ERR5176350	28111	A	G	0,999714	2020-12-26	United Kingdom
N_3_H	N	3	ERR5176350	28280	G	C	0,999785	2020-12-26	United Kingdom
N_3_V	N	3	ERR5176350	28281	A	T	0,999741	2020-12-26	United Kingdom
N_3_E	N	3	ERR5176350	28282	T	A	0,998879	2020-12-26	United Kingdom
N_203_K	N	203	ERR5176350	28881	G	A	0,999365	2020-12-26	United Kingdom
N_204_R	N	204	ERR5176350	28883	G	C	1	2020-12-26	United Kingdom
N_216_Y	N	216	ERR5176350	28919	G	T	0,0523423	2020-12-26	United Kingdom
N_235_F	N	235	ERR5176350	28977	C	T	0,99948	2020-12-26	United Kingdom
ORF1ab_1001_I	ORF1ab	1001	ERR5176352	3267	C	T	0,999938	2020-12-26	United Kingdom
ORF1ab_1708_D	ORF1ab	1708	ERR5176352	5388	C	A	1	2020-12-26	United Kingdom
ORF1ab_1974_Y	ORF1ab	1974	ERR5176352	6185	C	T	1	2020-12-26	United Kingdom
ORF1ab_2230_T	ORF1ab	2230	ERR5176352	6954	T	C	0,999711	2020-12-26	United Kingdom
ORF1ab_3674_NA	ORF1ab	3674	ERR5176352	11287	G	-TCTGGTTTT	0,997399	2020-12-26	United Kingdom
ORF1ab_314_L	ORF1ab	314	ERR5176352	14408	C	T	0,999507	2020-12-26	United Kingdom
ORF1ab_1383_R	ORF1ab	1383	ERR5176352	17615	A	G	0,999747	2020-12-26	United Kingdom
S_68_NA	S	68	ERR5176352	21764	A	-TACATG	0,997589	2020-12-26	United Kingdom
S_143_NA	S	143	ERR5176352	21990	T	-TTA	0,998343	2020-12-26	United Kingdom
S_501_Y	S	501	ERR5176352	23063	A	T	1	2020-12-26	United Kingdom
S_570_D	S	570	ERR5176352	23271	C	A	0,999837	2020-12-26	United Kingdom
S_614_G	S	614	ERR5176352	23403	A	G	0,999821	2020-12-26	United Kingdom
S_681_H	S	681	ERR5176352	23604	C	A	0,999597	2020-12-26	United Kingdom
S_716_I	S	716	ERR5176352	23709	C	T	1	2020-12-26	United Kingdom
S_982_A	S	982	ERR5176352	24506	T	G	1	2020-12-26	United Kingdom
S_1118_H	S	1118	ERR5176352	24914	G	C	0,999868	2020-12-26	United Kingdom
S_1214_G	S	1214	ERR5176352	25202	T	G	0,142281	2020-12-26	United Kingdom
ORF8_27_*	ORF8	27	ERR5176352	27972	C	T	1	2020-12-26	United Kingdom
ORF8_52_I	ORF8	52	ERR5176352	28048	G	T	1	2020-12-26	United Kingdom
ORF8_73_C	ORF8	73	ERR5176352	28111	A	G	0,999912	2020-12-26	United Kingdom
N_3_H	N	3	ERR5176352	28280	G	C	1	2020-12-26	United Kingdom
N_3_V	N	3	ERR5176352	28281	A	T	0,999823	2020-12-26	United Kingdom
N_3_E	N	3	ERR5176352	28282	T	A	0,999852	2020-12-26	United Kingdom
N_203_K	N	203	ERR5176352	28881	G	A	0,998234	2020-12-26	United Kingdom
N_204_R	N	204	ERR5176352	28883	G	C	1	2020-12-26	United Kingdom
N_235_F	N	235	ERR5176352	28977	C	T	0,999573	2020-12-26	United Kingdom
ORF1ab_460_Y	ORF1ab	460	ERR5176360	1643	A	T	0,999954	2020-12-29	United Kingdom
ORF1ab_1001_I	ORF1ab	1001	ERR5176360	3267	C	T	1	2020-12-29	United Kingdom
ORF1ab_1158_L	ORF1ab	1158	ERR5176360	3738	C	T	0,0658683	2020-12-29	United Kingdom
ORF1ab_1708_D	ORF1ab	1708	ERR5176360	5388	C	A	1	2020-12-29	United Kingdom
ORF1ab_2230_T	ORF1ab	2230	ERR5176360	6954	T	C	1	2020-12-29	United Kingdom
ORF1ab_3674_NA	ORF1ab	3674	ERR5176360	11287	G	-TCTGGTTTT	0,991528	2020-12-29	United Kingdom
ORF1ab_314_L	ORF1ab	314	ERR5176360	14408	C	T	0,999531	2020-12-29	United Kingdom
S_68_NA	S	68	ERR5176360	21764	A	-TACATG	0,997	2020-12-29	United Kingdom
S_143_NA	S	143	ERR5176360	21990	T	-TTA	0,999634	2020-12-29	United Kingdom
S_501_Y	S	501	ERR5176360	23063	A	T	0,99949	2020-12-29	United Kingdom
S_570_D	S	570	ERR5176360	23271	C	A	0,999968	2020-12-29	United Kingdom
S_614_G	S	614	ERR5176360	23403	A	G	0,999906	2020-12-29	United Kingdom
S_681_H	S	681	ERR5176360	23604	C	A	1	2020-12-29	United Kingdom
S_716_I	S	716	ERR5176360	23709	C	T	0,999571	2020-12-29	United Kingdom
S_982_A	S	982	ERR5176360	24506	T	G	0,996951	2020-12-29	United Kingdom
S_1118_H	S	1118	ERR5176360	24914	G	C	0,999815	2020-12-29	United Kingdom
S_1214_G	S	1214	ERR5176360	25202	T	G	0,208723	2020-12-29	United Kingdom
ORF8_27_*	ORF8	27	ERR5176360	27972	C	T	1	2020-12-29	United Kingdom
ORF8_52_I	ORF8	52	ERR5176360	28048	G	T	1	2020-12-29	United Kingdom
ORF8_68_*	ORF8	68	ERR5176360	28095	A	T	0,978102	2020-12-29	United Kingdom
ORF8_73_C	ORF8	73	ERR5176360	28111	A	G	0,999445	2020-12-29	United Kingdom
ORF8_118_V	ORF8	118	ERR5176360	28245	T	G	0,999806	2020-12-29	United Kingdom
ORF8_119_NA	ORF8	119	ERR5176360	28250	T	+CTG	0,988344	2020-12-29	United Kingdom
ORF8_120_NA	ORF8	120	ERR5176360	28253	C	-A	0,992632	2020-12-29	United Kingdom
N_3_H	N	3	ERR5176360	28280	G	C	0,99975	2020-12-29	United Kingdom
N_3_V	N	3	ERR5176360	28281	A	T	0,999812	2020-12-29	United Kingdom
N_3_E	N	3	ERR5176360	28282	T	A	0,999874	2020-12-29	United Kingdom
N_203_K	N	203	ERR5176360	28881	G	A	0,997717	2020-12-29	United Kingdom
N_204_R	N	204	ERR5176360	28883	G	C	0,999626	2020-12-29	United Kingdom
N_235_F	N	235	ERR5176360	28977	C	T	0,999573	2020-12-29	United Kingdom
ORF1ab_460_Y	ORF1ab	460	ERR5176362	1643	A	T	0,999751	2020-12-29	United Kingdom
ORF1ab_1001_I	ORF1ab	1001	ERR5176362	3267	C	T	0,999941	2020-12-29	United Kingdom
ORF1ab_1708_D	ORF1ab	1708	ERR5176362	5388	C	A	1	2020-12-29	United Kingdom
ORF1ab_2230_T	ORF1ab	2230	ERR5176362	6954	T	C	0,999054	2020-12-29	United Kingdom
ORF1ab_3674_NA	ORF1ab	3674	ERR5176362	11287	G	-TCTGGTTTT	0,998187	2020-12-29	United Kingdom
ORF1ab_314_L	ORF1ab	314	ERR5176362	14408	C	T	0,999482	2020-12-29	United Kingdom
S_68_NA	S	68	ERR5176362	21764	A	-TACATG	0,996882	2020-12-29	United Kingdom
S_143_NA	S	143	ERR5176362	21990	T	-TTA	0,99806	2020-12-29	United Kingdom
S_501_Y	S	501	ERR5176362	23063	A	T	0,999619	2020-12-29	United Kingdom
S_570_D	S	570	ERR5176362	23271	C	A	0,999801	2020-12-29	United Kingdom
S_614_G	S	614	ERR5176362	23403	A	G	0,999807	2020-12-29	United Kingdom
S_622_F	S	622	ERR5176362	23426	G	T	0,999721	2020-12-29	United Kingdom
S_681_H	S	681	ERR5176362	23604	C	A	1	2020-12-29	United Kingdom
S_716_I	S	716	ERR5176362	23709	C	T	1	2020-12-29	United Kingdom
S_982_A	S	982	ERR5176362	24506	T	G	1	2020-12-29	United Kingdom
S_1118_H	S	1118	ERR5176362	24914	G	C	0,999956	2020-12-29	United Kingdom
S_1214_G	S	1214	ERR5176362	25202	T	G	0,196838	2020-12-29	United Kingdom
ORF8_27_*	ORF8	27	ERR5176362	27972	C	T	1	2020-12-29	United Kingdom
ORF8_52_I	ORF8	52	ERR5176362	28048	G	T	1	2020-12-29	United Kingdom
ORF8_68_*	ORF8	68	ERR5176362	28095	A	T	0,990783	2020-12-29	United Kingdom
ORF8_73_C	ORF8	73	ERR5176362	28111	A	G	0,999642	2020-12-29	United Kingdom
ORF8_119_NA	ORF8	119	ERR5176362	28250	T	+CTG	0,993496	2020-12-29	United Kingdom
ORF8_120_NA	ORF8	120	ERR5176362	28253	C	-A	0,998473	2020-12-29	United Kingdom
N_3_H	N	3	ERR5176362	28280	G	C	0,999822	2020-12-29	United Kingdom
N_3_V	N	3	ERR5176362	28281	A	T	0,999732	2020-12-29	United Kingdom
N_3_E	N	3	ERR5176362	28282	T	A	0,999732	2020-12-29	United Kingdom
N_203_K	N	203	ERR5176362	28881	G	A	0,998829	2020-12-29	United Kingdom
N_204_R	N	204	ERR5176362	28883	G	C	1	2020-12-29	United Kingdom
N_235_F	N	235	ERR5176362	28977	C	T	0,999847	2020-12-29	United Kingdom
ORF1ab_460_Y	ORF1ab	460	ERR5176366	1643	A	T	1	2020-12-29	United Kingdom
ORF1ab_958_I	ORF1ab	958	ERR5176366	3138	A	T	1	2020-12-29	United Kingdom
ORF1ab_1001_I	ORF1ab	1001	ERR5176366	3267	C	T	1	2020-12-29	United Kingdom
ORF1ab_1708_D	ORF1ab	1708	ERR5176366	5388	C	A	1	2020-12-29	United Kingdom
ORF1ab_2230_T	ORF1ab	2230	ERR5176366	6954	T	C	0,998578	2020-12-29	United Kingdom
ORF1ab_3620_T	ORF1ab	3620	ERR5176366	11123	G	A	0,999783	2020-12-29	United Kingdom
ORF1ab_3674_NA	ORF1ab	3674	ERR5176366	11287	G	-TCTGGTTTT	0,997123	2020-12-29	United Kingdom
ORF1ab_314_L	ORF1ab	314	ERR5176366	14408	C	T	0,999482	2020-12-29	United Kingdom
S_68_NA	S	68	ERR5176366	21764	A	-TACATG	0,997613	2020-12-29	United Kingdom
S_143_NA	S	143	ERR5176366	21990	T	-TTA	0,997668	2020-12-29	United Kingdom
S_501_Y	S	501	ERR5176366	23063	A	T	0,998688	2020-12-29	United Kingdom
S_570_D	S	570	ERR5176366	23271	C	A	0,999726	2020-12-29	United Kingdom
S_614_G	S	614	ERR5176366	23403	A	G	0,999757	2020-12-29	United Kingdom
S_681_H	S	681	ERR5176366	23604	C	A	0,999531	2020-12-29	United Kingdom
S_716_I	S	716	ERR5176366	23709	C	T	0,999531	2020-12-29	United Kingdom
S_982_A	S	982	ERR5176366	24506	T	G	1	2020-12-29	United Kingdom
S_1118_H	S	1118	ERR5176366	24914	G	C	0,999918	2020-12-29	United Kingdom
S_1214_G	S	1214	ERR5176366	25202	T	G	0,102564	2020-12-29	United Kingdom
ORF8_27_*	ORF8	27	ERR5176366	27972	C	T	1	2020-12-29	United Kingdom
ORF8_52_I	ORF8	52	ERR5176366	28048	G	T	1	2020-12-29	United Kingdom
ORF8_68_*	ORF8	68	ERR5176366	28095	A	T	0,95122	2020-12-29	United Kingdom
ORF8_73_C	ORF8	73	ERR5176366	28111	A	G	0,999685	2020-12-29	United Kingdom
ORF8_118_V	ORF8	118	ERR5176366	28245	T	G	0,999878	2020-12-29	United Kingdom
ORF8_119_NA	ORF8	119	ERR5176366	28250	T	+CTG	0,992942	2020-12-29	United Kingdom
ORF8_120_NA	ORF8	120	ERR5176366	28253	C	-A	0,997169	2020-12-29	United Kingdom
N_3_H	N	3	ERR5176366	28280	G	C	0,999962	2020-12-29	United Kingdom
N_3_V	N	3	ERR5176366	28281	A	T	0,999885	2020-12-29	United Kingdom
N_3_E	N	3	ERR5176366	28282	T	A	0,999731	2020-12-29	United Kingdom
N_203_K	N	203	ERR5176366	28881	G	A	0,998448	2020-12-29	United Kingdom
N_204_R	N	204	ERR5176366	28883	G	C	0,999722	2020-12-29	United Kingdom
N_235_F	N	235	ERR5176366	28977	C	T	0,999854	2020-12-29	United Kingdom
ORF1ab_1001_I	ORF1ab	1001	ERR5176367	3267	C	T	0,999643	2020-12-29	United Kingdom
ORF1ab_1708_D	ORF1ab	1708	ERR5176367	5388	C	A	1	2020-12-29	United Kingdom
ORF1ab_2230_T	ORF1ab	2230	ERR5176367	6954	T	C	0,999585	2020-12-29	United Kingdom
ORF1ab_3674_NA	ORF1ab	3674	ERR5176367	11287	G	-TCTGGTTTT	0,998688	2020-12-29	United Kingdom
ORF1ab_314_L	ORF1ab	314	ERR5176367	14408	C	T	0,999422	2020-12-29	United Kingdom
ORF1ab_1383_R	ORF1ab	1383	ERR5176367	17615	A	G	1	2020-12-29	United Kingdom
S_68_NA	S	68	ERR5176367	21764	A	-TACATG	0,998643	2020-12-29	United Kingdom
S_143_NA	S	143	ERR5176367	21990	T	-TTA	0,997351	2020-12-29	United Kingdom
S_501_Y	S	501	ERR5176367	23063	A	T	1	2020-12-29	United Kingdom
S_570_D	S	570	ERR5176367	23271	C	A	0,999842	2020-12-29	United Kingdom
S_614_G	S	614	ERR5176367	23403	A	G	0,999897	2020-12-29	United Kingdom
S_681_H	S	681	ERR5176367	23604	C	A	1	2020-12-29	United Kingdom
S_716_I	S	716	ERR5176367	23709	C	T	0,99977	2020-12-29	United Kingdom
S_982_A	S	982	ERR5176367	24506	T	G	0,999389	2020-12-29	United Kingdom
S_1118_H	S	1118	ERR5176367	24914	G	C	0,99975	2020-12-29	United Kingdom
S_1214_G	S	1214	ERR5176367	25202	T	G	0,129289	2020-12-29	United Kingdom
ORF8_27_*	ORF8	27	ERR5176367	27972	C	T	1	2020-12-29	United Kingdom
ORF8_52_I	ORF8	52	ERR5176367	28048	G	T	1	2020-12-29	United Kingdom
ORF8_73_C	ORF8	73	ERR5176367	28111	A	G	0,999844	2020-12-29	United Kingdom
N_3_H	N	3	ERR5176367	28280	G	C	0,999821	2020-12-29	United Kingdom
N_3_V	N	3	ERR5176367	28281	A	T	0,99991	2020-12-29	United Kingdom
N_3_E	N	3	ERR5176367	28282	T	A	0,99976	2020-12-29	United Kingdom
N_203_K	N	203	ERR5176367	28881	G	A	0,998905	2020-12-29	United Kingdom
N_204_R	N	204	ERR5176367	28883	G	C	0,999911	2020-12-29	United Kingdom
N_235_F	N	235	ERR5176367	28977	C	T	0,999811	2020-12-29	United Kingdom
ORF1ab_2007_I	ORF1ab	2007	ERR5176370	6285	C	T	0,999891	2020-12-28	United Kingdom
ORF1ab_314_L	ORF1ab	314	ERR5176370	14408	C	T	0,999605	2020-12-28	United Kingdom
S_18_F	S	18	ERR5176370	21614	C	T	0,999782	2020-12-28	United Kingdom
S_222_V	S	222	ERR5176370	22227	C	T	0,998631	2020-12-28	United Kingdom
S_614_G	S	614	ERR5176370	23403	A	G	0,999878	2020-12-28	United Kingdom
S_1214_G	S	1214	ERR5176370	25202	T	G	0,197885	2020-12-28	United Kingdom
ORF3a_41_F	ORF3a	41	ERR5176370	25513	C	T	0,987628	2020-12-28	United Kingdom
N_220_V	N	220	ERR5176370	28932	C	T	0,99977	2020-12-28	United Kingdom
ORF10_30_L	ORF10	30	ERR5176370	29645	G	T	1	2020-12-28	United Kingdom
ORF1ab_1001_I	ORF1ab	1001	ERR5176372	3267	C	T	1	2020-12-28	United Kingdom
ORF1ab_2230_T	ORF1ab	2230	ERR5176372	6954	T	C	0,999299	2020-12-28	United Kingdom
ORF1ab_3674_NA	ORF1ab	3674	ERR5176372	11287	G	-TCTGGTTTT	0,996687	2020-12-28	United Kingdom
ORF1ab_4249_I	ORF1ab	4249	ERR5176372	13011	C	T	1	2020-12-28	United Kingdom
ORF1ab_314_L	ORF1ab	314	ERR5176372	14408	C	T	0,999445	2020-12-28	United Kingdom
S_68_NA	S	68	ERR5176372	21764	A	-TACATG	0,9964	2020-12-28	United Kingdom
S_143_NA	S	143	ERR5176372	21990	T	-TTA	0,996494	2020-12-28	United Kingdom
S_501_Y	S	501	ERR5176372	23063	A	T	1	2020-12-28	United Kingdom
S_570_D	S	570	ERR5176372	23271	C	A	0,999829	2020-12-28	United Kingdom
S_614_G	S	614	ERR5176372	23403	A	G	0,999856	2020-12-28	United Kingdom
S_681_H	S	681	ERR5176372	23604	C	A	1	2020-12-28	United Kingdom
S_716_I	S	716	ERR5176372	23709	C	T	0,99911	2020-12-28	United Kingdom
S_982_A	S	982	ERR5176372	24506	T	G	1	2020-12-28	United Kingdom
S_1118_H	S	1118	ERR5176372	24914	G	C	0,99992	2020-12-28	United Kingdom
S_1214_G	S	1214	ERR5176372	25202	T	G	0,136882	2020-12-28	United Kingdom
ORF8_73_C	ORF8	73	ERR5176372	28111	A	G	0,999676	2020-12-28	United Kingdom
N_3_H	N	3	ERR5176372	28280	G	C	0,999799	2020-12-28	United Kingdom
N_3_V	N	3	ERR5176372	28281	A	T	0,999799	2020-12-28	United Kingdom
N_3_E	N	3	ERR5176372	28282	T	A	0,999718	2020-12-28	United Kingdom
N_203_K	N	203	ERR5176372	28881	G	A	0,999651	2020-12-28	United Kingdom
N_204_R	N	204	ERR5176372	28883	G	C	1	2020-12-28	United Kingdom
N_219_V	N	219	ERR5176372	28928	C	G	0,999642	2020-12-28	United Kingdom
N_235_F	N	235	ERR5176372	28977	C	T	1	2020-12-28	United Kingdom
N_244_NA	N	244	ERR5176372	29003	C	-A	0,246143	2020-12-28	United Kingdom
N_296_I	N	296	ERR5176372	29160	C	T	0,0934678	2020-12-28	United Kingdom
ORF1ab_1001_I	ORF1ab	1001	ERR5176376	3267	C	T	1	2020-12-27	United Kingdom
ORF1ab_1708_D	ORF1ab	1708	ERR5176376	5388	C	A	1	2020-12-27	United Kingdom
ORF1ab_2230_T	ORF1ab	2230	ERR5176376	6954	T	C	0,999292	2020-12-27	United Kingdom
ORF1ab_3674_NA	ORF1ab	3674	ERR5176376	11287	G	-TCTGGTTTT	0,997828	2020-12-27	United Kingdom
ORF1ab_314_L	ORF1ab	314	ERR5176376	14408	C	T	0,999419	2020-12-27	United Kingdom
S_68_NA	S	68	ERR5176376	21764	A	-TACATG	0,99606	2020-12-27	United Kingdom
S_143_NA	S	143	ERR5176376	21990	T	-TTA	0,996146	2020-12-27	United Kingdom
S_501_Y	S	501	ERR5176376	23063	A	T	1	2020-12-27	United Kingdom
S_570_D	S	570	ERR5176376	23271	C	A	0,999944	2020-12-27	United Kingdom
S_614_G	S	614	ERR5176376	23403	A	G	0,999973	2020-12-27	United Kingdom
S_681_H	S	681	ERR5176376	23604	C	A	1	2020-12-27	United Kingdom
S_716_I	S	716	ERR5176376	23709	C	T	1	2020-12-27	United Kingdom
S_982_A	S	982	ERR5176376	24506	T	G	0,999246	2020-12-27	United Kingdom
S_1118_H	S	1118	ERR5176376	24914	G	C	0,999825	2020-12-27	United Kingdom
S_1214_G	S	1214	ERR5176376	25202	T	G	0,125541	2020-12-27	United Kingdom
ORF8_27_*	ORF8	27	ERR5176376	27972	C	T	1	2020-12-27	United Kingdom
ORF8_52_I	ORF8	52	ERR5176376	28048	G	T	1	2020-12-27	United Kingdom
ORF8_73_C	ORF8	73	ERR5176376	28111	A	G	0,99989	2020-12-27	United Kingdom
N_3_H	N	3	ERR5176376	28280	G	C	0,999964	2020-12-27	United Kingdom
N_3_V	N	3	ERR5176376	28281	A	T	0,99964	2020-12-27	United Kingdom
N_3_E	N	3	ERR5176376	28282	T	A	0,999821	2020-12-27	United Kingdom
N_203_K	N	203	ERR5176376	28881	G	A	0,999346	2020-12-27	United Kingdom
N_204_R	N	204	ERR5176376	28883	G	C	1	2020-12-27	United Kingdom
N_235_F	N	235	ERR5176376	28977	C	T	0,999833	2020-12-27	United Kingdom
ORF1ab_1001_I	ORF1ab	1001	ERR5176377	3267	C	T	0,999606	2020-12-26	United Kingdom
ORF1ab_2230_T	ORF1ab	2230	ERR5176377	6954	T	C	1	2020-12-26	United Kingdom
ORF1ab_3674_NA	ORF1ab	3674	ERR5176377	11287	G	-TCTGGTTTT	0,999857	2020-12-26	United Kingdom
ORF1ab_314_L	ORF1ab	314	ERR5176377	14408	C	T	0,999443	2020-12-26	United Kingdom
S_68_NA	S	68	ERR5176377	21764	A	-TACATG	0,998152	2020-12-26	United Kingdom
S_143_NA	S	143	ERR5176377	21990	T	-TTA	1	2020-12-26	United Kingdom
S_501_Y	S	501	ERR5176377	23063	A	T	1	2020-12-26	United Kingdom
S_570_D	S	570	ERR5176377	23271	C	A	0,999832	2020-12-26	United Kingdom
S_614_G	S	614	ERR5176377	23403	A	G	0,999802	2020-12-26	United Kingdom
S_681_H	S	681	ERR5176377	23604	C	A	1	2020-12-26	United Kingdom
S_716_I	S	716	ERR5176377	23709	C	T	0,995671	2020-12-26	United Kingdom
S_982_A	S	982	ERR5176377	24506	T	G	1	2020-12-26	United Kingdom
S_1118_H	S	1118	ERR5176377	24914	G	C	1	2020-12-26	United Kingdom
S_1214_G	S	1214	ERR5176377	25202	T	G	0,118519	2020-12-26	United Kingdom
ORF3a_188_C	ORF3a	188	ERR5176377	25954	G	T	0,999217	2020-12-26	United Kingdom
ORF8_73_C	ORF8	73	ERR5176377	28111	A	G	0,999933	2020-12-26	United Kingdom
N_3_H	N	3	ERR5176377	28280	G	C	1	2020-12-26	United Kingdom
N_3_V	N	3	ERR5176377	28281	A	T	0,999802	2020-12-26	United Kingdom
N_3_E	N	3	ERR5176377	28282	T	A	0,998944	2020-12-26	United Kingdom
N_203_K	N	203	ERR5176377	28881	G	A	1	2020-12-26	United Kingdom
N_204_R	N	204	ERR5176377	28883	G	C	0,998759	2020-12-26	United Kingdom
N_235_F	N	235	ERR5176377	28977	C	T	1	2020-12-26	United Kingdom
ORF1ab_730_F	ORF1ab	730	ERR5176385	2453	C	T	0,996991	2020-12-29	United Kingdom
ORF1ab_1001_I	ORF1ab	1001	ERR5176385	3267	C	T	0,999609	2020-12-29	United Kingdom
ORF1ab_1708_D	ORF1ab	1708	ERR5176385	5388	C	A	1	2020-12-29	United Kingdom
ORF1ab_2230_T	ORF1ab	2230	ERR5176385	6954	T	C	0,999392	2020-12-29	United Kingdom
ORF1ab_3674_NA	ORF1ab	3674	ERR5176385	11287	G	-TCTGGTTTT	0,997666	2020-12-29	United Kingdom
ORF1ab_3718_F	ORF1ab	3718	ERR5176385	11417	G	T	0,999817	2020-12-29	United Kingdom
ORF1ab_314_L	ORF1ab	314	ERR5176385	14408	C	T	0,999583	2020-12-29	United Kingdom
S_68_NA	S	68	ERR5176385	21764	A	-TACATG	0,997405	2020-12-29	United Kingdom
S_143_NA	S	143	ERR5176385	21990	T	-TTA	0,99669	2020-12-29	United Kingdom
S_501_Y	S	501	ERR5176385	23063	A	T	1	2020-12-29	United Kingdom
S_570_D	S	570	ERR5176385	23271	C	A	0,999731	2020-12-29	United Kingdom
S_614_G	S	614	ERR5176385	23403	A	G	0,999899	2020-12-29	United Kingdom
S_681_H	S	681	ERR5176385	23604	C	A	0,999734	2020-12-29	United Kingdom
S_716_I	S	716	ERR5176385	23709	C	T	0,999739	2020-12-29	United Kingdom
S_982_A	S	982	ERR5176385	24506	T	G	0,999789	2020-12-29	United Kingdom
S_1118_H	S	1118	ERR5176385	24914	G	C	0,999814	2020-12-29	United Kingdom
S_1214_G	S	1214	ERR5176385	25202	T	G	0,181681	2020-12-29	United Kingdom
ORF3a_231_S	ORF3a	231	ERR5176385	26084	T	C	0,23434	2020-12-29	United Kingdom
ORF8_27_*	ORF8	27	ERR5176385	27972	C	T	1	2020-12-29	United Kingdom
ORF8_52_I	ORF8	52	ERR5176385	28048	G	T	1	2020-12-29	United Kingdom
ORF8_73_C	ORF8	73	ERR5176385	28111	A	G	0,999875	2020-12-29	United Kingdom
N_3_H	N	3	ERR5176385	28280	G	C	0,999928	2020-12-29	United Kingdom
N_3_V	N	3	ERR5176385	28281	A	T	0,999904	2020-12-29	United Kingdom
N_3_E	N	3	ERR5176385	28282	T	A	0,999591	2020-12-29	United Kingdom
N_203_K	N	203	ERR5176385	28881	G	A	0,998741	2020-12-29	United Kingdom
N_204_R	N	204	ERR5176385	28883	G	C	1	2020-12-29	United Kingdom
N_235_F	N	235	ERR5176385	28977	C	T	0,999837	2020-12-29	United Kingdom
ORF1ab_1001_I	ORF1ab	1001	ERR5176387	3267	C	T	0,999807	2020-12-29	United Kingdom
ORF1ab_1113_Y	ORF1ab	1113	ERR5176387	3602	C	T	0,998881	2020-12-29	United Kingdom
ORF1ab_1438_F	ORF1ab	1438	ERR5176387	4577	C	T	0,998567	2020-12-29	United Kingdom
ORF1ab_2230_T	ORF1ab	2230	ERR5176387	6954	T	C	0,998277	2020-12-29	United Kingdom
ORF1ab_3674_NA	ORF1ab	3674	ERR5176387	11287	G	-TCTGGTTTT	0,997332	2020-12-29	United Kingdom
ORF1ab_314_L	ORF1ab	314	ERR5176387	14408	C	T	0,999594	2020-12-29	United Kingdom
S_68_NA	S	68	ERR5176387	21764	A	-TACATG	0,997214	2020-12-29	United Kingdom
S_143_NA	S	143	ERR5176387	21990	T	-TTA	0,99902	2020-12-29	United Kingdom
S_501_Y	S	501	ERR5176387	23063	A	T	1	2020-12-29	United Kingdom
S_570_D	S	570	ERR5176387	23271	C	A	0,99987	2020-12-29	United Kingdom
S_614_G	S	614	ERR5176387	23403	A	G	0,999809	2020-12-29	United Kingdom
S_681_H	S	681	ERR5176387	23604	C	A	1	2020-12-29	United Kingdom
S_716_I	S	716	ERR5176387	23709	C	T	1	2020-12-29	United Kingdom
S_982_A	S	982	ERR5176387	24506	T	G	1	2020-12-29	United Kingdom
S_1118_H	S	1118	ERR5176387	24914	G	C	0,999912	2020-12-29	United Kingdom
S_1214_G	S	1214	ERR5176387	25202	T	G	0,0914286	2020-12-29	United Kingdom
ORF8_73_C	ORF8	73	ERR5176387	28111	A	G	1	2020-12-29	United Kingdom
N_3_H	N	3	ERR5176387	28280	G	C	1	2020-12-29	United Kingdom
N_3_V	N	3	ERR5176387	28281	A	T	0,999108	2020-12-29	United Kingdom
N_3_E	N	3	ERR5176387	28282	T	A	0,999801	2020-12-29	United Kingdom
N_203_K	N	203	ERR5176387	28881	G	A	0,998908	2020-12-29	United Kingdom
N_204_R	N	204	ERR5176387	28883	G	C	1	2020-12-29	United Kingdom
N_235_F	N	235	ERR5176387	28977	C	T	1	2020-12-29	United Kingdom
ORF1ab_274_L	ORF1ab	274	ERR5176388	1085	G	T	0,999785	2020-12-29	United Kingdom
ORF1ab_314_L	ORF1ab	314	ERR5176388	14408	C	T	0,999416	2020-12-29	United Kingdom
S_18_F	S	18	ERR5176388	21614	C	T	0,999843	2020-12-29	United Kingdom
S_222_V	S	222	ERR5176388	22227	C	T	0,99926	2020-12-29	United Kingdom
S_614_G	S	614	ERR5176388	23403	A	G	0,999848	2020-12-29	United Kingdom
S_1214_G	S	1214	ERR5176388	25202	T	G	0,109702	2020-12-29	United Kingdom
ORF7b_5_L	ORF7b	5	ERR5176388	27769	C	T	1	2020-12-29	United Kingdom
N_220_V	N	220	ERR5176388	28932	C	T	0,999532	2020-12-29	United Kingdom
ORF10_30_L	ORF10	30	ERR5176388	29645	G	T	1	2020-12-29	United Kingdom
ORF1ab_1001_I	ORF1ab	1001	ERR5176389	3267	C	T	0,999918	2020-12-29	United Kingdom
ORF1ab_1708_D	ORF1ab	1708	ERR5176389	5388	C	A	0,998987	2020-12-29	United Kingdom
ORF1ab_2230_T	ORF1ab	2230	ERR5176389	6954	T	C	0,999766	2020-12-29	United Kingdom
ORF1ab_2780_L	ORF1ab	2780	ERR5176389	8603	T	C	1	2020-12-29	United Kingdom
ORF1ab_3674_NA	ORF1ab	3674	ERR5176389	11287	G	-TCTGGTTTT	0,997213	2020-12-29	United Kingdom
ORF1ab_3782_I	ORF1ab	3782	ERR5176389	11609	G	A	0,999908	2020-12-29	United Kingdom
ORF1ab_314_L	ORF1ab	314	ERR5176389	14408	C	T	0,99905	2020-12-29	United Kingdom
ORF1ab_1383_R	ORF1ab	1383	ERR5176389	17615	A	G	0,99946	2020-12-29	United Kingdom
S_68_NA	S	68	ERR5176389	21764	A	-TACATG	0,997189	2020-12-29	United Kingdom
S_143_NA	S	143	ERR5176389	21990	T	-TTA	0,996955	2020-12-29	United Kingdom
S_501_Y	S	501	ERR5176389	23063	A	T	0,99816	2020-12-29	United Kingdom
S_570_D	S	570	ERR5176389	23271	C	A	0,999874	2020-12-29	United Kingdom
S_614_G	S	614	ERR5176389	23403	A	G	1	2020-12-29	United Kingdom
S_681_H	S	681	ERR5176389	23604	C	A	0,999524	2020-12-29	United Kingdom
S_716_I	S	716	ERR5176389	23709	C	T	0,999525	2020-12-29	United Kingdom
S_982_A	S	982	ERR5176389	24506	T	G	1	2020-12-29	United Kingdom
S_1118_H	S	1118	ERR5176389	24914	G	C	1	2020-12-29	United Kingdom
S_1214_G	S	1214	ERR5176389	25202	T	G	0,15431	2020-12-29	United Kingdom
ORF3a_15_F	ORF3a	15	ERR5176389	25437	G	T	0,999699	2020-12-29	United Kingdom
ORF8_27_*	ORF8	27	ERR5176389	27972	C	T	0,999162	2020-12-29	United Kingdom
ORF8_52_I	ORF8	52	ERR5176389	28048	G	T	1	2020-12-29	United Kingdom
ORF8_73_C	ORF8	73	ERR5176389	28111	A	G	0,999933	2020-12-29	United Kingdom
N_3_H	N	3	ERR5176389	28280	G	C	0,999935	2020-12-29	United Kingdom
N_3_V	N	3	ERR5176389	28281	A	T	0,99987	2020-12-29	United Kingdom
N_3_E	N	3	ERR5176389	28282	T	A	0,999351	2020-12-29	United Kingdom
N_203_K	N	203	ERR5176389	28881	G	A	0,997664	2020-12-29	United Kingdom
N_204_R	N	204	ERR5176389	28883	G	C	0,999777	2020-12-29	United Kingdom
N_235_F	N	235	ERR5176389	28977	C	T	0,999872	2020-12-29	United Kingdom
ORF1ab_3711_F	ORF1ab	3711	ERR5176393	11396	C	T	1	2020-12-29	United Kingdom
ORF1ab_314_L	ORF1ab	314	ERR5176393	14408	C	T	0,999463	2020-12-29	United Kingdom
S_18_F	S	18	ERR5176393	21614	C	T	0,999575	2020-12-29	United Kingdom
S_218_H	S	218	ERR5176393	22216	G	T	0,998786	2020-12-29	United Kingdom
S_222_V	S	222	ERR5176393	22227	C	T	0,999388	2020-12-29	United Kingdom
S_614_G	S	614	ERR5176393	23403	A	G	0,999693	2020-12-29	United Kingdom
S_1214_G	S	1214	ERR5176393	25202	T	G	0,134405	2020-12-29	United Kingdom
N_220_V	N	220	ERR5176393	28932	C	T	0,999612	2020-12-29	United Kingdom
ORF10_24_H	ORF10	24	ERR5176393	29628	G	A	1	2020-12-29	United Kingdom
ORF10_30_L	ORF10	30	ERR5176393	29645	G	T	0,97671	2020-12-29	United Kingdom
ORF1ab_131_V	ORF1ab	131	ERR5176401	657	C	T	0,146779	2020-12-26	United Kingdom
ORF1ab_1001_I	ORF1ab	1001	ERR5176401	3267	C	T	0,999899	2020-12-26	United Kingdom
ORF1ab_1708_D	ORF1ab	1708	ERR5176401	5388	C	A	0,997022	2020-12-26	United Kingdom
ORF1ab_2230_T	ORF1ab	2230	ERR5176401	6954	T	C	0,999533	2020-12-26	United Kingdom
ORF1ab_2780_L	ORF1ab	2780	ERR5176401	8603	T	C	0,9992	2020-12-26	United Kingdom
ORF1ab_3674_NA	ORF1ab	3674	ERR5176401	11287	G	-TCTGGTTTT	0,999368	2020-12-26	United Kingdom
ORF1ab_314_L	ORF1ab	314	ERR5176401	14408	C	T	0,999701	2020-12-26	United Kingdom
ORF1ab_1383_R	ORF1ab	1383	ERR5176401	17615	A	G	0,999869	2020-12-26	United Kingdom
ORF1ab_2537_I	ORF1ab	2537	ERR5176401	21077	C	T	0,999661	2020-12-26	United Kingdom
S_68_NA	S	68	ERR5176401	21764	A	-TACATG	0,997754	2020-12-26	United Kingdom
S_143_NA	S	143	ERR5176401	21990	T	-TTA	0,998898	2020-12-26	United Kingdom
S_501_Y	S	501	ERR5176401	23063	A	T	0,999447	2020-12-26	United Kingdom
S_570_D	S	570	ERR5176401	23271	C	A	1	2020-12-26	United Kingdom
S_614_G	S	614	ERR5176401	23403	A	G	0,999623	2020-12-26	United Kingdom
S_681_H	S	681	ERR5176401	23604	C	A	0,999673	2020-12-26	United Kingdom
S_716_I	S	716	ERR5176401	23709	C	T	0,99989	2020-12-26	United Kingdom
S_982_A	S	982	ERR5176401	24506	T	G	0,999858	2020-12-26	United Kingdom
S_1118_H	S	1118	ERR5176401	24914	G	C	1	2020-12-26	United Kingdom
S_1214_G	S	1214	ERR5176401	25202	T	G	0,234444	2020-12-26	United Kingdom
ORF8_27_*	ORF8	27	ERR5176401	27972	C	T	1	2020-12-26	United Kingdom
ORF8_52_I	ORF8	52	ERR5176401	28048	G	T	0,999722	2020-12-26	United Kingdom
ORF8_73_C	ORF8	73	ERR5176401	28111	A	G	0,999608	2020-12-26	United Kingdom
N_3_H	N	3	ERR5176401	28280	G	C	0,999963	2020-12-26	United Kingdom
N_3_V	N	3	ERR5176401	28281	A	T	0,999814	2020-12-26	United Kingdom
N_3_E	N	3	ERR5176401	28282	T	A	0,99974	2020-12-26	United Kingdom
N_203_K	N	203	ERR5176401	28881	G	A	0,997724	2020-12-26	United Kingdom
N_204_R	N	204	ERR5176401	28883	G	C	0,999556	2020-12-26	United Kingdom
N_235_F	N	235	ERR5176401	28977	C	T	0,999077	2020-12-26	United Kingdom
ORF1ab_1001_I	ORF1ab	1001	ERR5176402	3267	C	T	0,999848	2020-12-26	United Kingdom
ORF1ab_1708_D	ORF1ab	1708	ERR5176402	5388	C	A	1	2020-12-26	United Kingdom
ORF1ab_2230_T	ORF1ab	2230	ERR5176402	6954	T	C	0,999746	2020-12-26	United Kingdom
ORF1ab_3674_NA	ORF1ab	3674	ERR5176402	11287	G	-TCTGGTTTT	0,999243	2020-12-26	United Kingdom
ORF1ab_314_L	ORF1ab	314	ERR5176402	14408	C	T	1	2020-12-26	United Kingdom
S_68_NA	S	68	ERR5176402	21764	A	-TACATG	0,99705	2020-12-26	United Kingdom
S_143_NA	S	143	ERR5176402	21990	T	-TTA	0,999156	2020-12-26	United Kingdom
S_501_Y	S	501	ERR5176402	23063	A	T	0,99911	2020-12-26	United Kingdom
S_570_D	S	570	ERR5176402	23271	C	A	0,999944	2020-12-26	United Kingdom
S_614_G	S	614	ERR5176402	23403	A	G	0,999725	2020-12-26	United Kingdom
S_681_H	S	681	ERR5176402	23604	C	A	0,999902	2020-12-26	United Kingdom
S_716_I	S	716	ERR5176402	23709	C	T	0,999802	2020-12-26	United Kingdom
S_982_A	S	982	ERR5176402	24506	T	G	1	2020-12-26	United Kingdom
S_1118_H	S	1118	ERR5176402	24914	G	C	0,999753	2020-12-26	United Kingdom
S_1214_G	S	1214	ERR5176402	25202	T	G	0,157895	2020-12-26	United Kingdom
ORF3a_5_R	ORF3a	5	ERR5176402	25406	T	G	0,0940097	2020-12-26	United Kingdom
ORF6_61_H	ORF6	61	ERR5176402	27382	G	C	0,998664	2020-12-26	United Kingdom
ORF6_61_V	ORF6	61	ERR5176402	27383	A	T	0,999783	2020-12-26	United Kingdom
ORF8_27_*	ORF8	27	ERR5176402	27972	C	T	1	2020-12-26	United Kingdom
ORF8_52_I	ORF8	52	ERR5176402	28048	G	T	0,999734	2020-12-26	United Kingdom
ORF8_68_*	ORF8	68	ERR5176402	28095	A	T	0,998194	2020-12-26	United Kingdom
ORF8_73_C	ORF8	73	ERR5176402	28111	A	G	0,999471	2020-12-26	United Kingdom
N_3_H	N	3	ERR5176402	28280	G	C	0,999798	2020-12-26	United Kingdom
N_3_V	N	3	ERR5176402	28281	A	T	0,999848	2020-12-26	United Kingdom
N_3_E	N	3	ERR5176402	28282	T	A	0,995257	2020-12-26	United Kingdom
N_203_K	N	203	ERR5176402	28881	G	A	0,996064	2020-12-26	United Kingdom
N_204_R	N	204	ERR5176402	28883	G	C	1	2020-12-26	United Kingdom
N_235_F	N	235	ERR5176402	28977	C	T	0,999687	2020-12-26	United Kingdom
ORF1ab_1001_I	ORF1ab	1001	ERR5176404	3267	C	T	1	2020-12-26	United Kingdom
ORF1ab_1708_D	ORF1ab	1708	ERR5176404	5388	C	A	1	2020-12-26	United Kingdom
ORF1ab_2230_T	ORF1ab	2230	ERR5176404	6954	T	C	1	2020-12-26	United Kingdom
ORF1ab_3674_NA	ORF1ab	3674	ERR5176404	11287	G	-TCTGGTTTT	0,999513	2020-12-26	United Kingdom
ORF1ab_314_L	ORF1ab	314	ERR5176404	14408	C	T	0,999232	2020-12-26	United Kingdom
ORF1ab_997_A	ORF1ab	997	ERR5176404	16456	T	G	1	2020-12-26	United Kingdom
ORF1ab_1383_R	ORF1ab	1383	ERR5176404	17615	A	G	1	2020-12-26	United Kingdom
S_68_NA	S	68	ERR5176404	21764	A	-TACATG	0,997757	2020-12-26	United Kingdom
S_143_NA	S	143	ERR5176404	21990	T	-TTA	0,997979	2020-12-26	United Kingdom
S_501_Y	S	501	ERR5176404	23063	A	T	0,99957	2020-12-26	United Kingdom
S_570_D	S	570	ERR5176404	23271	C	A	0,999889	2020-12-26	United Kingdom
S_614_G	S	614	ERR5176404	23403	A	G	0,999459	2020-12-26	United Kingdom
S_681_H	S	681	ERR5176404	23604	C	A	0,999851	2020-12-26	United Kingdom
S_716_I	S	716	ERR5176404	23709	C	T	0,99985	2020-12-26	United Kingdom
S_982_A	S	982	ERR5176404	24506	T	G	0,99687	2020-12-26	United Kingdom
S_1118_H	S	1118	ERR5176404	24914	G	C	1	2020-12-26	United Kingdom
S_1214_G	S	1214	ERR5176404	25202	T	G	0,134807	2020-12-26	United Kingdom
ORF8_27_*	ORF8	27	ERR5176404	27972	C	T	0,998997	2020-12-26	United Kingdom
ORF8_52_I	ORF8	52	ERR5176404	28048	G	T	1	2020-12-26	United Kingdom
ORF8_73_C	ORF8	73	ERR5176404	28111	A	G	0,999838	2020-12-26	United Kingdom
N_3_H	N	3	ERR5176404	28280	G	C	0,999834	2020-12-26	United Kingdom
N_3_V	N	3	ERR5176404	28281	A	T	1	2020-12-26	United Kingdom
N_3_E	N	3	ERR5176404	28282	T	A	0,998921	2020-12-26	United Kingdom
N_203_K	N	203	ERR5176404	28881	G	A	1	2020-12-26	United Kingdom
N_204_R	N	204	ERR5176404	28883	G	C	1	2020-12-26	United Kingdom
N_235_F	N	235	ERR5176404	28977	C	T	0,998776	2020-12-26	United Kingdom
ORF1ab_3076_Y	ORF1ab	3076	ERR5176413	9491	C	T	0,0523256	2020-12-27	United Kingdom
ORF1ab_3271_NA	ORF1ab	3271	ERR5176413	10077	T	-C	0,192451	2020-12-27	United Kingdom
ORF1ab_3842_T	ORF1ab	3842	ERR5176413	11790	T	C	0,0634044	2020-12-27	United Kingdom
ORF1ab_314_L	ORF1ab	314	ERR5176413	14408	C	T	0,999592	2020-12-27	United Kingdom
S_18_F	S	18	ERR5176413	21614	C	T	1	2020-12-27	United Kingdom
S_222_V	S	222	ERR5176413	22227	C	T	0,999594	2020-12-27	United Kingdom
S_614_G	S	614	ERR5176413	23403	A	G	0,999833	2020-12-27	United Kingdom
S_1214_G	S	1214	ERR5176413	25202	T	G	0,186368	2020-12-27	United Kingdom
ORF3a_155_H	ORF3a	155	ERR5176413	25855	G	C	1	2020-12-27	United Kingdom
N_220_V	N	220	ERR5176413	28932	C	T	1	2020-12-27	United Kingdom
ORF10_30_L	ORF10	30	ERR5176413	29645	G	T	1	2020-12-27	United Kingdom
ORF1ab_1094_NA	ORF1ab	1094	ERR5176416	3545	A	-ATG	0,0596783	2020-12-24	United Kingdom
ORF1ab_314_L	ORF1ab	314	ERR5176416	14408	C	T	0,999776	2020-12-24	United Kingdom
S_18_F	S	18	ERR5176416	21614	C	T	0,999507	2020-12-24	United Kingdom
S_222_V	S	222	ERR5176416	22227	C	T	1	2020-12-24	United Kingdom
S_614_G	S	614	ERR5176416	23403	A	G	1	2020-12-24	United Kingdom
S_1214_G	S	1214	ERR5176416	25202	T	G	0,165405	2020-12-24	United Kingdom
N_220_V	N	220	ERR5176416	28932	C	T	1	2020-12-24	United Kingdom
ORF10_30_L	ORF10	30	ERR5176416	29645	G	T	1	2020-12-24	United Kingdom
ORF1ab_137_A	ORF1ab	137	ERR5176419	675	G	C	0,0544817	2020-12-27	United Kingdom
ORF1ab_2018_L	ORF1ab	2018	ERR5176419	6318	C	T	0,998667	2020-12-27	United Kingdom
ORF1ab_314_L	ORF1ab	314	ERR5176419	14408	C	T	0,999473	2020-12-27	United Kingdom
S_18_F	S	18	ERR5176419	21614	C	T	0,999926	2020-12-27	United Kingdom
S_222_V	S	222	ERR5176419	22227	C	T	1	2020-12-27	United Kingdom
S_614_G	S	614	ERR5176419	23403	A	G	0,999904	2020-12-27	United Kingdom
S_812_L	S	812	ERR5176419	23997	C	T	0,999516	2020-12-27	United Kingdom
S_1214_G	S	1214	ERR5176419	25202	T	G	0,131938	2020-12-27	United Kingdom
N_220_V	N	220	ERR5176419	28932	C	T	0,999459	2020-12-27	United Kingdom
ORF10_30_L	ORF10	30	ERR5176419	29645	G	T	0,999554	2020-12-27	United Kingdom
ORF1ab_1274_T	ORF1ab	1274	ERR5176433	4086	T	C	0,999939	2020-12-26	United Kingdom
ORF1ab_3839_R	ORF1ab	3839	ERR5176433	11781	A	G	0,999917	2020-12-26	United Kingdom
ORF1ab_314_L	ORF1ab	314	ERR5176433	14408	C	T	0,999589	2020-12-26	United Kingdom
S_222_V	S	222	ERR5176433	22227	C	T	0,999566	2020-12-26	United Kingdom
S_614_G	S	614	ERR5176433	23403	A	G	0,999685	2020-12-26	United Kingdom
S_1214_G	S	1214	ERR5176433	25202	T	G	0,143335	2020-12-26	United Kingdom
N_220_V	N	220	ERR5176433	28932	C	T	0,999602	2020-12-26	United Kingdom
ORF10_30_L	ORF10	30	ERR5176433	29645	G	T	0,999865	2020-12-26	United Kingdom
ORF1ab_557_S	ORF1ab	557	ERR5176434	1935	A	G	0,0591541	2020-12-25	United Kingdom
ORF1ab_971_L	ORF1ab	971	ERR5176434	3177	C	T	0,99963	2020-12-25	United Kingdom
ORF1ab_1001_I	ORF1ab	1001	ERR5176434	3267	C	T	1	2020-12-25	United Kingdom
ORF1ab_1708_D	ORF1ab	1708	ERR5176434	5388	C	A	1	2020-12-25	United Kingdom
ORF1ab_2230_T	ORF1ab	2230	ERR5176434	6954	T	C	0,9989	2020-12-25	United Kingdom
ORF1ab_3674_NA	ORF1ab	3674	ERR5176434	11287	G	-TCTGGTTTT	0,999523	2020-12-25	United Kingdom
ORF1ab_314_L	ORF1ab	314	ERR5176434	14408	C	T	0,998304	2020-12-25	United Kingdom
S_68_NA	S	68	ERR5176434	21764	A	-TACATG	0,997057	2020-12-25	United Kingdom
S_143_NA	S	143	ERR5176434	21990	T	-TTA	0,998074	2020-12-25	United Kingdom
S_501_Y	S	501	ERR5176434	23063	A	T	1	2020-12-25	United Kingdom
S_570_D	S	570	ERR5176434	23271	C	A	0,999586	2020-12-25	United Kingdom
S_614_G	S	614	ERR5176434	23403	A	G	0,99973	2020-12-25	United Kingdom
S_681_H	S	681	ERR5176434	23604	C	A	1	2020-12-25	United Kingdom
S_716_I	S	716	ERR5176434	23709	C	T	0,99915	2020-12-25	United Kingdom
S_982_A	S	982	ERR5176434	24506	T	G	0,99924	2020-12-25	United Kingdom
S_1118_H	S	1118	ERR5176434	24914	G	C	0,999612	2020-12-25	United Kingdom
S_1214_G	S	1214	ERR5176434	25202	T	G	0,237425	2020-12-25	United Kingdom
ORF3a_61_Q	ORF3a	61	ERR5176434	25573	A	C	1	2020-12-25	United Kingdom
ORF3a_61_I	ORF3a	61	ERR5176434	25574	A	T	0,999668	2020-12-25	United Kingdom
ORF7b_13_NA	ORF7b	13	ERR5176434	27793	T	-TTTA	0,065367	2020-12-25	United Kingdom
ORF8_27_*	ORF8	27	ERR5176434	27972	C	T	1	2020-12-25	United Kingdom
ORF8_52_I	ORF8	52	ERR5176434	28048	G	T	1	2020-12-25	United Kingdom
ORF8_73_C	ORF8	73	ERR5176434	28111	A	G	0,999811	2020-12-25	United Kingdom
N_3_H	N	3	ERR5176434	28280	G	C	0,999908	2020-12-25	United Kingdom
N_3_V	N	3	ERR5176434	28281	A	T	0,999815	2020-12-25	United Kingdom
N_3_E	N	3	ERR5176434	28282	T	A	0,999164	2020-12-25	United Kingdom
N_203_K	N	203	ERR5176434	28881	G	A	1	2020-12-25	United Kingdom
N_204_R	N	204	ERR5176434	28883	G	C	1	2020-12-25	United Kingdom
N_235_F	N	235	ERR5176434	28977	C	T	1	2020-12-25	United Kingdom
ORF1ab_130_E	ORF1ab	130	ERR5176439	654	G	A	0,411765	2020-12-26	United Kingdom
ORF1ab_139_G	ORF1ab	139	ERR5176439	681	A	G	0,234859	2020-12-26	United Kingdom
ORF1ab_604_D	ORF1ab	604	ERR5176439	2076	G	A	0,181294	2020-12-26	United Kingdom
ORF1ab_1170_C	ORF1ab	1170	ERR5176439	3773	C	T	1	2020-12-26	United Kingdom
ORF1ab_314_L	ORF1ab	314	ERR5176439	14408	C	T	1	2020-12-26	United Kingdom
S_222_V	S	222	ERR5176439	22227	C	T	0,999786	2020-12-26	United Kingdom
S_614_G	S	614	ERR5176439	23403	A	G	0,999838	2020-12-26	United Kingdom
S_1214_G	S	1214	ERR5176439	25202	T	G	0,222414	2020-12-26	United Kingdom
N_13_T	N	13	ERR5176439	28310	C	A	0,999482	2020-12-26	United Kingdom
N_220_V	N	220	ERR5176439	28932	C	T	1	2020-12-26	United Kingdom
ORF10_30_L	ORF10	30	ERR5176439	29645	G	T	0,999682	2020-12-26	United Kingdom
ORF1ab_971_L	ORF1ab	971	ERR5176440	3177	C	T	0,999464	2020-12-26	United Kingdom
ORF1ab_1001_I	ORF1ab	1001	ERR5176440	3267	C	T	0,998693	2020-12-26	United Kingdom
ORF1ab_1708_D	ORF1ab	1708	ERR5176440	5388	C	A	1	2020-12-26	United Kingdom
ORF1ab_2230_T	ORF1ab	2230	ERR5176440	6954	T	C	0,999534	2020-12-26	United Kingdom
ORF1ab_3674_NA	ORF1ab	3674	ERR5176440	11287	G	-TCTGGTTTT	0,99745	2020-12-26	United Kingdom
ORF1ab_4355_I	ORF1ab	4355	ERR5176440	13329	C	T	0,999621	2020-12-26	United Kingdom
ORF1ab_314_L	ORF1ab	314	ERR5176440	14408	C	T	0,999488	2020-12-26	United Kingdom
S_68_NA	S	68	ERR5176440	21764	A	-TACATG	0,994946	2020-12-26	United Kingdom
S_143_NA	S	143	ERR5176440	21990	T	-TTA	0,996793	2020-12-26	United Kingdom
S_501_Y	S	501	ERR5176440	23063	A	T	0,999477	2020-12-26	United Kingdom
S_570_D	S	570	ERR5176440	23271	C	A	0,99948	2020-12-26	United Kingdom
S_614_G	S	614	ERR5176440	23403	A	G	0,99983	2020-12-26	United Kingdom
S_681_H	S	681	ERR5176440	23604	C	A	0,999916	2020-12-26	United Kingdom
S_716_I	S	716	ERR5176440	23709	C	T	0,99957	2020-12-26	United Kingdom
S_982_A	S	982	ERR5176440	24506	T	G	0,998942	2020-12-26	United Kingdom
S_1118_H	S	1118	ERR5176440	24914	G	C	0,999932	2020-12-26	United Kingdom
S_1214_G	S	1214	ERR5176440	25202	T	G	0,191814	2020-12-26	United Kingdom
ORF3a_30_H	ORF3a	30	ERR5176440	25481	G	A	0,0663862	2020-12-26	United Kingdom
ORF8_27_*	ORF8	27	ERR5176440	27972	C	T	1	2020-12-26	United Kingdom
ORF8_52_I	ORF8	52	ERR5176440	28048	G	T	0,99962	2020-12-26	United Kingdom
ORF8_73_C	ORF8	73	ERR5176440	28111	A	G	0,9998	2020-12-26	United Kingdom
N_3_H	N	3	ERR5176440	28280	G	C	0,99866	2020-12-26	United Kingdom
N_3_V	N	3	ERR5176440	28281	A	T	0,999694	2020-12-26	United Kingdom
N_3_E	N	3	ERR5176440	28282	T	A	0,999755	2020-12-26	United Kingdom
N_203_K	N	203	ERR5176440	28881	G	A	0,997953	2020-12-26	United Kingdom
N_204_R	N	204	ERR5176440	28883	G	C	1	2020-12-26	United Kingdom
N_235_F	N	235	ERR5176440	28977	C	T	0,999104	2020-12-26	United Kingdom
ORF1ab_131_V	ORF1ab	131	ERR5176455	657	C	T	0,128601	2020-12-26	United Kingdom
ORF1ab_428_G	ORF1ab	428	ERR5176455	1547	A	G	1	2020-12-26	United Kingdom
ORF1ab_1472_L	ORF1ab	1472	ERR5176455	4680	C	T	0,99477	2020-12-26	United Kingdom
ORF1ab_314_L	ORF1ab	314	ERR5176455	14408	C	T	0,998353	2020-12-26	United Kingdom
ORF1ab_788_V	ORF1ab	788	ERR5176455	15830	C	T	0,999613	2020-12-26	United Kingdom
S_222_V	S	222	ERR5176455	22227	C	T	0,99976	2020-12-26	United Kingdom
S_614_G	S	614	ERR5176455	23403	A	G	0,999882	2020-12-26	United Kingdom
S_1214_G	S	1214	ERR5176455	25202	T	G	0,18958	2020-12-26	United Kingdom
N_13_T	N	13	ERR5176455	28310	C	A	0,999613	2020-12-26	United Kingdom
N_220_V	N	220	ERR5176455	28932	C	T	1	2020-12-26	United Kingdom
ORF10_30_L	ORF10	30	ERR5176455	29645	G	T	1	2020-12-26	United Kingdom
ORF1ab_234_D	ORF1ab	234	ERR5176457	965	C	G	0,0813149	2020-12-26	United Kingdom
ORF1ab_345_D	ORF1ab	345	ERR5176457	1299	G	A	0,0838347	2020-12-26	United Kingdom
ORF1ab_2431_G	ORF1ab	2431	ERR5176457	7556	A	G	0,0834862	2020-12-26	United Kingdom
ORF1ab_3604_L	ORF1ab	3604	ERR5176457	11075	T	C	0,0580507	2020-12-26	United Kingdom
ORF1ab_3987_V	ORF1ab	3987	ERR5176457	12225	C	T	0,0565704	2020-12-26	United Kingdom
ORF1ab_314_L	ORF1ab	314	ERR5176457	14408	C	T	1	2020-12-26	United Kingdom
ORF1ab_648_D	ORF1ab	648	ERR5176457	15409	A	G	0,0550206	2020-12-26	United Kingdom
ORF1ab_1297_NA	ORF1ab	1297	ERR5176457	17356	G	-ATGAAATT	0,086545	2020-12-26	United Kingdom
ORF1ab_1549_K	ORF1ab	1549	ERR5176457	18113	C	A	0,0503597	2020-12-26	United Kingdom
S_18_F	S	18	ERR5176457	21614	C	T	1	2020-12-26	United Kingdom
S_222_V	S	222	ERR5176457	22227	C	T	1	2020-12-26	United Kingdom
S_614_G	S	614	ERR5176457	23403	A	G	1	2020-12-26	United Kingdom
S_658_K	S	658	ERR5176457	23536	C	A	0,0554511	2020-12-26	United Kingdom
S_1214_G	S	1214	ERR5176457	25202	T	G	0,25	2020-12-26	United Kingdom
ORF7b_5_L	ORF7b	5	ERR5176457	27769	C	T	1	2020-12-26	United Kingdom
N_220_V	N	220	ERR5176457	28932	C	T	1	2020-12-26	United Kingdom
ORF10_30_L	ORF10	30	ERR5176457	29645	G	T	1	2020-12-26	United Kingdom
ORF1ab_81_NA	ORF1ab	81	ERR5176459	507	A	-TGGTCATGTTATGGT	0,0795863	2020-12-26	United Kingdom
ORF1ab_131_V	ORF1ab	131	ERR5176459	657	C	T	0,068	2020-12-26	United Kingdom
ORF1ab_290_N	ORF1ab	290	ERR5176459	1135	G	T	1	2020-12-26	United Kingdom
ORF1ab_1001_I	ORF1ab	1001	ERR5176459	3267	C	T	0,999924	2020-12-26	United Kingdom
ORF1ab_1708_D	ORF1ab	1708	ERR5176459	5388	C	A	0,999603	2020-12-26	United Kingdom
ORF1ab_2230_T	ORF1ab	2230	ERR5176459	6954	T	C	0,999789	2020-12-26	United Kingdom
ORF1ab_3674_NA	ORF1ab	3674	ERR5176459	11287	G	-TCTGGTTTT	0,99907	2020-12-26	United Kingdom
ORF1ab_314_L	ORF1ab	314	ERR5176459	14408	C	T	0,998682	2020-12-26	United Kingdom
ORF1ab_1383_R	ORF1ab	1383	ERR5176459	17615	A	G	0,999715	2020-12-26	United Kingdom
S_68_NA	S	68	ERR5176459	21764	A	-TACATG	0,997335	2020-12-26	United Kingdom
S_143_NA	S	143	ERR5176459	21990	T	-TTA	0,998986	2020-12-26	United Kingdom
S_501_Y	S	501	ERR5176459	23063	A	T	0,999622	2020-12-26	United Kingdom
S_570_D	S	570	ERR5176459	23271	C	A	0,999946	2020-12-26	United Kingdom
S_614_G	S	614	ERR5176459	23403	A	G	0,999523	2020-12-26	United Kingdom
S_681_H	S	681	ERR5176459	23604	C	A	0,999919	2020-12-26	United Kingdom
S_716_I	S	716	ERR5176459	23709	C	T	0,999839	2020-12-26	United Kingdom
S_982_A	S	982	ERR5176459	24506	T	G	1	2020-12-26	United Kingdom
S_1092_K	S	1092	ERR5176459	24836	G	A	0,999709	2020-12-26	United Kingdom
S_1118_H	S	1118	ERR5176459	24914	G	C	0,999884	2020-12-26	United Kingdom
S_1214_G	S	1214	ERR5176459	25202	T	G	0,202936	2020-12-26	United Kingdom
ORF8_27_*	ORF8	27	ERR5176459	27972	C	T	0,999363	2020-12-26	United Kingdom
ORF8_52_I	ORF8	52	ERR5176459	28048	G	T	0,998934	2020-12-26	United Kingdom
ORF8_73_C	ORF8	73	ERR5176459	28111	A	G	0,999871	2020-12-26	United Kingdom
N_3_H	N	3	ERR5176459	28280	G	C	0,999902	2020-12-26	United Kingdom
N_3_V	N	3	ERR5176459	28281	A	T	0,999852	2020-12-26	United Kingdom
N_3_E	N	3	ERR5176459	28282	T	A	0,99931	2020-12-26	United Kingdom
N_203_K	N	203	ERR5176459	28881	G	A	0,997989	2020-12-26	United Kingdom
N_204_R	N	204	ERR5176459	28883	G	C	0,999469	2020-12-26	United Kingdom
N_235_F	N	235	ERR5176459	28977	C	T	0,999587	2020-12-26	United Kingdom
ORF1ab_131_V	ORF1ab	131	ERR5176469	657	C	T	0,235897	2020-12-26	United Kingdom
ORF1ab_1001_I	ORF1ab	1001	ERR5176469	3267	C	T	0,999913	2020-12-26	United Kingdom
ORF1ab_1708_D	ORF1ab	1708	ERR5176469	5388	C	A	1	2020-12-26	United Kingdom
ORF1ab_2230_T	ORF1ab	2230	ERR5176469	6954	T	C	0,999285	2020-12-26	United Kingdom
ORF1ab_3674_NA	ORF1ab	3674	ERR5176469	11287	G	-TCTGGTTTT	0,999116	2020-12-26	United Kingdom
ORF1ab_314_L	ORF1ab	314	ERR5176469	14408	C	T	0,998858	2020-12-26	United Kingdom
ORF1ab_1383_R	ORF1ab	1383	ERR5176469	17615	A	G	1	2020-12-26	United Kingdom
S_68_NA	S	68	ERR5176469	21764	A	-TACATG	0,992437	2020-12-26	United Kingdom
S_143_NA	S	143	ERR5176469	21990	T	-TTA	0,983075	2020-12-26	United Kingdom
S_501_Y	S	501	ERR5176469	23063	A	T	0,999658	2020-12-26	United Kingdom
S_570_D	S	570	ERR5176469	23271	C	A	0,99995	2020-12-26	United Kingdom
S_614_G	S	614	ERR5176469	23403	A	G	0,999802	2020-12-26	United Kingdom
S_681_H	S	681	ERR5176469	23604	C	A	0,99725	2020-12-26	United Kingdom
S_716_I	S	716	ERR5176469	23709	C	T	1	2020-12-26	United Kingdom
S_982_A	S	982	ERR5176469	24506	T	G	0,99943	2020-12-26	United Kingdom
S_1118_H	S	1118	ERR5176469	24914	G	C	0,999742	2020-12-26	United Kingdom
S_1214_G	S	1214	ERR5176469	25202	T	G	0,182847	2020-12-26	United Kingdom
ORF8_27_*	ORF8	27	ERR5176469	27972	C	T	1	2020-12-26	United Kingdom
ORF8_52_I	ORF8	52	ERR5176469	28048	G	T	0,999367	2020-12-26	United Kingdom
ORF8_73_C	ORF8	73	ERR5176469	28111	A	G	0,999449	2020-12-26	United Kingdom
N_3_H	N	3	ERR5176469	28280	G	C	0,999961	2020-12-26	United Kingdom
N_3_V	N	3	ERR5176469	28281	A	T	0,999765	2020-12-26	United Kingdom
N_3_E	N	3	ERR5176469	28282	T	A	0,999883	2020-12-26	United Kingdom
N_203_K	N	203	ERR5176469	28881	G	A	0,998169	2020-12-26	United Kingdom
N_204_R	N	204	ERR5176469	28883	G	C	0,999836	2020-12-26	United Kingdom
N_235_F	N	235	ERR5176469	28977	C	T	1	2020-12-26	United Kingdom
N_254_T	N	254	ERR5176469	29033	G	A	0,0555274	2020-12-26	United Kingdom
ORF1ab_428_G	ORF1ab	428	ERR5176473	1547	A	G	0,999628	2020-12-26	United Kingdom
ORF1ab_1472_L	ORF1ab	1472	ERR5176473	4680	C	T	0,998782	2020-12-26	United Kingdom
ORF1ab_314_L	ORF1ab	314	ERR5176473	14408	C	T	0,999564	2020-12-26	United Kingdom
ORF1ab_788_V	ORF1ab	788	ERR5176473	15830	C	T	0,999856	2020-12-26	United Kingdom
S_222_V	S	222	ERR5176473	22227	C	T	0,999796	2020-12-26	United Kingdom
S_614_G	S	614	ERR5176473	23403	A	G	0,999615	2020-12-26	United Kingdom
S_1214_G	S	1214	ERR5176473	25202	T	G	0,197112	2020-12-26	United Kingdom
N_13_T	N	13	ERR5176473	28310	C	A	0,999664	2020-12-26	United Kingdom
N_220_V	N	220	ERR5176473	28932	C	T	0,999507	2020-12-26	United Kingdom
ORF10_30_L	ORF10	30	ERR5176473	29645	G	T	0,999844	2020-12-26	United Kingdom
ORF1ab_175_C	ORF1ab	175	ERR5176477	788	C	T	0,104514	2020-12-26	United Kingdom
ORF1ab_353_V	ORF1ab	353	ERR5176477	1323	G	T	0,141016	2020-12-26	United Kingdom
ORF1ab_428_G	ORF1ab	428	ERR5176477	1547	A	G	1	2020-12-26	United Kingdom
ORF1ab_610_NA	ORF1ab	610	ERR5176477	2094	C	-G	0,0960246	2020-12-26	United Kingdom
ORF1ab_645_S	ORF1ab	645	ERR5176477	2198	G	A	0,0946491	2020-12-26	United Kingdom
ORF1ab_779_NA	ORF1ab	779	ERR5176477	2601	T	-TGG	0,130852	2020-12-26	United Kingdom
ORF1ab_1198_H	ORF1ab	1198	ERR5176477	3859	A	C	0,0526316	2020-12-26	United Kingdom
ORF1ab_1418_NA	ORF1ab	1418	ERR5176477	4518	A	-TGGTGCTAGATTTT	0,0650794	2020-12-26	United Kingdom
ORF1ab_1472_L	ORF1ab	1472	ERR5176477	4680	C	T	0,99773	2020-12-26	United Kingdom
ORF1ab_1807_I	ORF1ab	1807	ERR5176477	5686	G	T	0,0734809	2020-12-26	United Kingdom
ORF1ab_3113_NA	ORF1ab	3113	ERR5176477	9604	A	+T	0,12963	2020-12-26	United Kingdom
ORF1ab_4105_H	ORF1ab	4105	ERR5176477	12578	G	C	0,0899054	2020-12-26	United Kingdom
ORF1ab_4378_C	ORF1ab	4378	ERR5176477	13397	G	T	0,0722101	2020-12-26	United Kingdom
ORF1ab_17_I	ORF1ab	17	ERR5176477	13517	C	T	0,106548	2020-12-26	United Kingdom
ORF1ab_314_L	ORF1ab	314	ERR5176477	14408	C	T	1	2020-12-26	United Kingdom
ORF1ab_788_V	ORF1ab	788	ERR5176477	15830	C	T	0,999687	2020-12-26	United Kingdom
ORF1ab_1109_NA	ORF1ab	1109	ERR5176477	16792	C	-GT	0,0500395	2020-12-26	United Kingdom
S_64_R	S	64	ERR5176477	21752	T	C	0,196903	2020-12-26	United Kingdom
S_98_F	S	98	ERR5176477	21855	C	T	0,127803	2020-12-26	United Kingdom
S_222_V	S	222	ERR5176477	22227	C	T	1	2020-12-26	United Kingdom
S_614_G	S	614	ERR5176477	23403	A	G	1	2020-12-26	United Kingdom
S_656_NA	S	656	ERR5176477	23530	C	-A	0,0753354	2020-12-26	United Kingdom
S_727_P	S	727	ERR5176477	23742	T	C	0,0633047	2020-12-26	United Kingdom
S_818_NA	S	818	ERR5176477	24014	A	-TTGAAGATCTACTTT	0,0580357	2020-12-26	United Kingdom
S_857_NA	S	857	ERR5176477	24133	C	-CTTA	0,0521838	2020-12-26	United Kingdom
S_1027_I	S	1027	ERR5176477	24642	C	T	0,0672823	2020-12-26	United Kingdom
S_1214_G	S	1214	ERR5176477	25202	T	G	0,265385	2020-12-26	United Kingdom
M_44_S	M	44	ERR5176477	26654	G	T	0,0767918	2020-12-26	United Kingdom
M_84_NA	M	84	ERR5176477	26774	G	-GCTTGTCTTGTAGGCTTGATGTGGCTCAGCTACTTCATTGCTTCTTTCAGACTGTT	0,0504886	2020-12-26	United Kingdom
M_142_NA	M	142	ERR5176477	26947	C	-TG	0,0859693	2020-12-26	United Kingdom
ORF6_29_NA	ORF6	29	ERR5176477	27288	T	-GATTA	0,0643275	2020-12-26	United Kingdom
ORF7a_116_F	ORF7a	116	ERR5176477	27739	C	T	0,0569054	2020-12-26	United Kingdom
ORF8_65_NA	ORF8	65	ERR5176477	28088	T	-GGTTCTA	0,0505952	2020-12-26	United Kingdom
ORF8_102_F	ORF8	102	ERR5176477	28198	G	T	0,0663913	2020-12-26	United Kingdom
N_13_T	N	13	ERR5176477	28310	C	A	0,99912	2020-12-26	United Kingdom
N_220_V	N	220	ERR5176477	28932	C	T	1	2020-12-26	United Kingdom
N_270_NA	N	270	ERR5176477	29081	G	-TA	0,0620201	2020-12-26	United Kingdom
ORF10_30_L	ORF10	30	ERR5176477	29645	G	T	1	2020-12-26	United Kingdom
ORF1ab_428_G	ORF1ab	428	ERR5176485	1547	A	G	1	2020-12-26	United Kingdom
ORF1ab_1472_L	ORF1ab	1472	ERR5176485	4680	C	T	0,999703	2020-12-26	United Kingdom
ORF1ab_314_L	ORF1ab	314	ERR5176485	14408	C	T	0,999429	2020-12-26	United Kingdom
ORF1ab_788_V	ORF1ab	788	ERR5176485	15830	C	T	0,999615	2020-12-26	United Kingdom
S_222_V	S	222	ERR5176485	22227	C	T	0,999832	2020-12-26	United Kingdom
S_614_G	S	614	ERR5176485	23403	A	G	0,999503	2020-12-26	United Kingdom
S_1214_G	S	1214	ERR5176485	25202	T	G	0,230989	2020-12-26	United Kingdom
ORF3a_40_L	ORF3a	40	ERR5176485	25511	C	T	0,0695224	2020-12-26	United Kingdom
N_13_T	N	13	ERR5176485	28310	C	A	0,99969	2020-12-26	United Kingdom
N_220_V	N	220	ERR5176485	28932	C	T	0,999782	2020-12-26	United Kingdom
ORF10_30_L	ORF10	30	ERR5176485	29645	G	T	0,999883	2020-12-26	United Kingdom
ORF1ab_1001_I	ORF1ab	1001	ERR5176490	3267	C	T	1	2020-12-26	United Kingdom
ORF1ab_1136_K	ORF1ab	1136	ERR5176490	3671	G	A	0,0849057	2020-12-26	United Kingdom
ORF1ab_1708_D	ORF1ab	1708	ERR5176490	5388	C	A	1	2020-12-26	United Kingdom
ORF1ab_2179_NA	ORF1ab	2179	ERR5176490	6800	T	-TG	0,0681363	2020-12-26	United Kingdom
ORF1ab_2230_T	ORF1ab	2230	ERR5176490	6954	T	C	1	2020-12-26	United Kingdom
ORF1ab_2640_R	ORF1ab	2640	ERR5176490	8183	G	A	0,0658784	2020-12-26	United Kingdom
ORF1ab_3127_H	ORF1ab	3127	ERR5176490	9646	G	T	0,0676796	2020-12-26	United Kingdom
ORF1ab_3674_NA	ORF1ab	3674	ERR5176490	11287	G	-TCTGGTTTT	0,999067	2020-12-26	United Kingdom
ORF1ab_3748_I	ORF1ab	3748	ERR5176490	11507	G	A	1	2020-12-26	United Kingdom
ORF1ab_213_L	ORF1ab	213	ERR5176490	14104	T	C	0,0568099	2020-12-26	United Kingdom
ORF1ab_314_L	ORF1ab	314	ERR5176490	14408	C	T	1	2020-12-26	United Kingdom
ORF1ab_414_NA	ORF1ab	414	ERR5176490	14709	T	-G	0,056872	2020-12-26	United Kingdom
ORF1ab_1277_H	ORF1ab	1277	ERR5176490	17298	G	T	1	2020-12-26	United Kingdom
S_68_NA	S	68	ERR5176490	21764	A	-TACATG	0,997615	2020-12-26	United Kingdom
S_143_NA	S	143	ERR5176490	21990	T	-TTA	0,999416	2020-12-26	United Kingdom
S_186_NA	S	186	ERR5176490	22120	C	-A	0,0523077	2020-12-26	United Kingdom
S_501_Y	S	501	ERR5176490	23063	A	T	0,999659	2020-12-26	United Kingdom
S_570_D	S	570	ERR5176490	23271	C	A	0,999248	2020-12-26	United Kingdom
S_614_G	S	614	ERR5176490	23403	A	G	1	2020-12-26	United Kingdom
S_681_H	S	681	ERR5176490	23604	C	A	0,999505	2020-12-26	United Kingdom
S_716_I	S	716	ERR5176490	23709	C	T	0,999507	2020-12-26	United Kingdom
S_982_A	S	982	ERR5176490	24506	T	G	1	2020-12-26	United Kingdom
S_1012_*	S	1012	ERR5176490	24597	T	G	0,05919	2020-12-26	United Kingdom
S_1118_H	S	1118	ERR5176490	24914	G	C	1	2020-12-26	United Kingdom
S_1214_G	S	1214	ERR5176490	25202	T	G	0,213333	2020-12-26	United Kingdom
E_31_P	E	31	ERR5176490	26336	T	C	0,0778589	2020-12-26	United Kingdom
ORF7a_70_V	ORF7a	70	ERR5176490	27602	G	T	1	2020-12-26	United Kingdom
ORF8_27_*	ORF8	27	ERR5176490	27972	C	T	1	2020-12-26	United Kingdom
ORF8_52_I	ORF8	52	ERR5176490	28048	G	T	1	2020-12-26	United Kingdom
ORF8_73_C	ORF8	73	ERR5176490	28111	A	G	0,999838	2020-12-26	United Kingdom
N_3_H	N	3	ERR5176490	28280	G	C	0,999871	2020-12-26	United Kingdom
N_3_V	N	3	ERR5176490	28281	A	T	1	2020-12-26	United Kingdom
N_3_E	N	3	ERR5176490	28282	T	A	0,99987	2020-12-26	United Kingdom
N_203_K	N	203	ERR5176490	28881	G	A	1	2020-12-26	United Kingdom
N_204_R	N	204	ERR5176490	28883	G	C	1	2020-12-26	United Kingdom
N_235_F	N	235	ERR5176490	28977	C	T	1	2020-12-26	United Kingdom
ORF1ab_1001_I	ORF1ab	1001	ERR5176491	3267	C	T	0,999902	2020-12-26	United Kingdom
ORF1ab_1708_D	ORF1ab	1708	ERR5176491	5388	C	A	1	2020-12-26	United Kingdom
ORF1ab_2230_T	ORF1ab	2230	ERR5176491	6954	T	C	0,999824	2020-12-26	United Kingdom
ORF1ab_3603_NA	ORF1ab	3603	ERR5176491	11074	C	-T	0,0621519	2020-12-26	United Kingdom
ORF1ab_3674_NA	ORF1ab	3674	ERR5176491	11287	G	-TCTGGTTTT	0,999707	2020-12-26	United Kingdom
ORF1ab_314_L	ORF1ab	314	ERR5176491	14408	C	T	1	2020-12-26	United Kingdom
ORF1ab_1383_R	ORF1ab	1383	ERR5176491	17615	A	G	1	2020-12-26	United Kingdom
S_68_NA	S	68	ERR5176491	21764	A	-TACATG	0,997633	2020-12-26	United Kingdom
S_143_NA	S	143	ERR5176491	21990	T	-TTA	0,992911	2020-12-26	United Kingdom
S_501_Y	S	501	ERR5176491	23063	A	T	0,999525	2020-12-26	United Kingdom
S_570_D	S	570	ERR5176491	23271	C	A	0,999798	2020-12-26	United Kingdom
S_614_G	S	614	ERR5176491	23403	A	G	0,999802	2020-12-26	United Kingdom
S_681_H	S	681	ERR5176491	23604	C	A	1	2020-12-26	United Kingdom
S_716_I	S	716	ERR5176491	23709	C	T	1	2020-12-26	United Kingdom
S_982_A	S	982	ERR5176491	24506	T	G	1	2020-12-26	United Kingdom
S_1118_H	S	1118	ERR5176491	24914	G	C	1	2020-12-26	United Kingdom
S_1214_G	S	1214	ERR5176491	25202	T	G	0,185215	2020-12-26	United Kingdom
ORF8_27_*	ORF8	27	ERR5176491	27972	C	T	0,999514	2020-12-26	United Kingdom
ORF8_52_I	ORF8	52	ERR5176491	28048	G	T	1	2020-12-26	United Kingdom
ORF8_73_C	ORF8	73	ERR5176491	28111	A	G	0,999945	2020-12-26	United Kingdom
N_3_H	N	3	ERR5176491	28280	G	C	0,999854	2020-12-26	United Kingdom
N_3_V	N	3	ERR5176491	28281	A	T	0,999854	2020-12-26	United Kingdom
N_3_E	N	3	ERR5176491	28282	T	A	0,999609	2020-12-26	United Kingdom
N_203_K	N	203	ERR5176491	28881	G	A	0,997898	2020-12-26	United Kingdom
N_204_R	N	204	ERR5176491	28883	G	C	0,999706	2020-12-26	United Kingdom
N_235_F	N	235	ERR5176491	28977	C	T	1	2020-12-26	United Kingdom
ORF1ab_730_F	ORF1ab	730	ERR5176495	2453	C	T	0,999523	2020-12-27	United Kingdom
ORF1ab_1001_I	ORF1ab	1001	ERR5176495	3267	C	T	0,999851	2020-12-27	United Kingdom
ORF1ab_1708_D	ORF1ab	1708	ERR5176495	5388	C	A	1	2020-12-27	United Kingdom
ORF1ab_2230_T	ORF1ab	2230	ERR5176495	6954	T	C	0,9994	2020-12-27	United Kingdom
ORF1ab_3674_NA	ORF1ab	3674	ERR5176495	11287	G	-TCTGGTTTT	0,998616	2020-12-27	United Kingdom
ORF1ab_314_L	ORF1ab	314	ERR5176495	14408	C	T	1	2020-12-27	United Kingdom
S_68_NA	S	68	ERR5176495	21764	A	-TACATG	0,99574	2020-12-27	United Kingdom
S_143_NA	S	143	ERR5176495	21990	T	-TTA	0,993421	2020-12-27	United Kingdom
S_501_Y	S	501	ERR5176495	23063	A	T	0,99981	2020-12-27	United Kingdom
S_570_D	S	570	ERR5176495	23271	C	A	1	2020-12-27	United Kingdom
S_614_G	S	614	ERR5176495	23403	A	G	0,999654	2020-12-27	United Kingdom
S_681_H	S	681	ERR5176495	23604	C	A	1	2020-12-27	United Kingdom
S_716_I	S	716	ERR5176495	23709	C	T	0,999758	2020-12-27	United Kingdom
S_982_A	S	982	ERR5176495	24506	T	G	0,998899	2020-12-27	United Kingdom
S_1118_H	S	1118	ERR5176495	24914	G	C	0,999729	2020-12-27	United Kingdom
S_1214_G	S	1214	ERR5176495	25202	T	G	0,219885	2020-12-27	United Kingdom
ORF8_27_*	ORF8	27	ERR5176495	27972	C	T	1	2020-12-27	United Kingdom
ORF8_52_I	ORF8	52	ERR5176495	28048	G	T	1	2020-12-27	United Kingdom
ORF8_73_C	ORF8	73	ERR5176495	28111	A	G	0,999725	2020-12-27	United Kingdom
N_3_H	N	3	ERR5176495	28280	G	C	0,999937	2020-12-27	United Kingdom
N_3_V	N	3	ERR5176495	28281	A	T	0,999749	2020-12-27	United Kingdom
N_3_E	N	3	ERR5176495	28282	T	A	0,999623	2020-12-27	United Kingdom
N_203_K	N	203	ERR5176495	28881	G	A	0,998891	2020-12-27	United Kingdom
N_204_R	N	204	ERR5176495	28883	G	C	1	2020-12-27	United Kingdom
N_235_F	N	235	ERR5176495	28977	C	T	1	2020-12-27	United Kingdom
ORF1ab_730_F	ORF1ab	730	ERR5176498	2453	C	T	0,999022	2020-12-26	United Kingdom
ORF1ab_1001_I	ORF1ab	1001	ERR5176498	3267	C	T	0,999932	2020-12-26	United Kingdom
ORF1ab_1291_F	ORF1ab	1291	ERR5176498	4136	G	T	0,999766	2020-12-26	United Kingdom
ORF1ab_1708_D	ORF1ab	1708	ERR5176498	5388	C	A	1	2020-12-26	United Kingdom
ORF1ab_2230_T	ORF1ab	2230	ERR5176498	6954	T	C	0,999608	2020-12-26	United Kingdom
ORF1ab_3674_NA	ORF1ab	3674	ERR5176498	11287	G	-TCTGGTTTT	0,997636	2020-12-26	United Kingdom
ORF1ab_314_L	ORF1ab	314	ERR5176498	14408	C	T	0,999564	2020-12-26	United Kingdom
ORF1ab_1779_G	ORF1ab	1779	ERR5176498	18802	A	G	0,999618	2020-12-26	United Kingdom
S_68_NA	S	68	ERR5176498	21764	A	-TACATG	0,997159	2020-12-26	United Kingdom
S_143_NA	S	143	ERR5176498	21990	T	-TTA	0,997673	2020-12-26	United Kingdom
S_501_Y	S	501	ERR5176498	23063	A	T	0,999768	2020-12-26	United Kingdom
S_570_D	S	570	ERR5176498	23271	C	A	0,999935	2020-12-26	United Kingdom
S_614_G	S	614	ERR5176498	23403	A	G	0,999809	2020-12-26	United Kingdom
S_681_H	S	681	ERR5176498	23604	C	A	0,999743	2020-12-26	United Kingdom
S_716_I	S	716	ERR5176498	23709	C	T	0,999872	2020-12-26	United Kingdom
S_982_A	S	982	ERR5176498	24506	T	G	0,999829	2020-12-26	United Kingdom
S_1118_H	S	1118	ERR5176498	24914	G	C	0,999931	2020-12-26	United Kingdom
S_1214_G	S	1214	ERR5176498	25202	T	G	0,198169	2020-12-26	United Kingdom
ORF8_27_*	ORF8	27	ERR5176498	27972	C	T	0,999595	2020-12-26	United Kingdom
ORF8_52_I	ORF8	52	ERR5176498	28048	G	T	1	2020-12-26	United Kingdom
ORF8_64_D	ORF8	64	ERR5176498	28085	G	T	0,0701149	2020-12-26	United Kingdom
ORF8_73_C	ORF8	73	ERR5176498	28111	A	G	0,999708	2020-12-26	United Kingdom
N_3_H	N	3	ERR5176498	28280	G	C	1	2020-12-26	United Kingdom
N_3_V	N	3	ERR5176498	28281	A	T	0,99971	2020-12-26	United Kingdom
N_3_E	N	3	ERR5176498	28282	T	A	0,999792	2020-12-26	United Kingdom
N_203_K	N	203	ERR5176498	28881	G	A	0,996728	2020-12-26	United Kingdom
N_204_R	N	204	ERR5176498	28883	G	C	0,999683	2020-12-26	United Kingdom
N_235_F	N	235	ERR5176498	28977	C	T	1	2020-12-26	United Kingdom
ORF1ab_1001_I	ORF1ab	1001	ERR5176499	3267	C	T	1	2020-12-27	United Kingdom
ORF1ab_1125_C	ORF1ab	1125	ERR5176499	3638	G	T	1	2020-12-27	United Kingdom
ORF1ab_1708_D	ORF1ab	1708	ERR5176499	5388	C	A	1	2020-12-27	United Kingdom
ORF1ab_1997_V	ORF1ab	1997	ERR5176499	6255	C	T	0,999159	2020-12-27	United Kingdom
ORF1ab_2230_T	ORF1ab	2230	ERR5176499	6954	T	C	0,999786	2020-12-27	United Kingdom
ORF1ab_3674_NA	ORF1ab	3674	ERR5176499	11287	G	-TCTGGTTTT	0,999236	2020-12-27	United Kingdom
ORF1ab_314_L	ORF1ab	314	ERR5176499	14408	C	T	1	2020-12-27	United Kingdom
S_68_NA	S	68	ERR5176499	21764	A	-TACATG	0,997736	2020-12-27	United Kingdom
S_143_NA	S	143	ERR5176499	21990	T	-TTA	0,996857	2020-12-27	United Kingdom
S_501_Y	S	501	ERR5176499	23063	A	T	0,999023	2020-12-27	United Kingdom
S_570_D	S	570	ERR5176499	23271	C	A	0,999931	2020-12-27	United Kingdom
S_614_G	S	614	ERR5176499	23403	A	G	0,999394	2020-12-27	United Kingdom
S_681_H	S	681	ERR5176499	23604	C	A	1	2020-12-27	United Kingdom
S_716_I	S	716	ERR5176499	23709	C	T	0,999418	2020-12-27	United Kingdom
S_982_A	S	982	ERR5176499	24506	T	G	1	2020-12-27	United Kingdom
S_1118_H	S	1118	ERR5176499	24914	G	C	1	2020-12-27	United Kingdom
S_1214_G	S	1214	ERR5176499	25202	T	G	0,213472	2020-12-27	United Kingdom
ORF8_27_*	ORF8	27	ERR5176499	27972	C	T	0,999522	2020-12-27	United Kingdom
ORF8_52_I	ORF8	52	ERR5176499	28048	G	T	1	2020-12-27	United Kingdom
ORF8_73_C	ORF8	73	ERR5176499	28111	A	G	0,999812	2020-12-27	United Kingdom
N_3_H	N	3	ERR5176499	28280	G	C	0,99989	2020-12-27	United Kingdom
N_3_V	N	3	ERR5176499	28281	A	T	0,99989	2020-12-27	United Kingdom
N_3_E	N	3	ERR5176499	28282	T	A	0,999725	2020-12-27	United Kingdom
N_203_K	N	203	ERR5176499	28881	G	A	0,997873	2020-12-27	United Kingdom
N_204_R	N	204	ERR5176499	28883	G	C	0,999656	2020-12-27	United Kingdom
N_235_F	N	235	ERR5176499	28977	C	T	0,999213	2020-12-27	United Kingdom
ORF1ab_428_G	ORF1ab	428	ERR5176504	1547	A	G	0,999357	2020-12-26	United Kingdom
ORF1ab_1472_L	ORF1ab	1472	ERR5176504	4680	C	T	0,998828	2020-12-26	United Kingdom
ORF1ab_314_L	ORF1ab	314	ERR5176504	14408	C	T	0,9998	2020-12-26	United Kingdom
ORF1ab_788_V	ORF1ab	788	ERR5176504	15830	C	T	0,999637	2020-12-26	United Kingdom
S_222_V	S	222	ERR5176504	22227	C	T	0,998057	2020-12-26	United Kingdom
S_614_G	S	614	ERR5176504	23403	A	G	0,999653	2020-12-26	United Kingdom
S_1214_G	S	1214	ERR5176504	25202	T	G	0,15731	2020-12-26	United Kingdom
ORF7a_84_L	ORF7a	84	ERR5176504	27644	C	T	0,207433	2020-12-26	United Kingdom
N_13_T	N	13	ERR5176504	28310	C	A	0,999586	2020-12-26	United Kingdom
N_220_V	N	220	ERR5176504	28932	C	T	0,999775	2020-12-26	United Kingdom
ORF10_30_L	ORF10	30	ERR5176504	29645	G	T	0,999424	2020-12-26	United Kingdom
ORF1ab_645_S	ORF1ab	645	ERR5176512	2198	G	A	0,999794	2020-12-27	United Kingdom
ORF1ab_314_L	ORF1ab	314	ERR5176512	14408	C	T	1	2020-12-27	United Kingdom
ORF1ab_2693_L	ORF1ab	2693	ERR5176512	21544	G	C	0,05	2020-12-27	United Kingdom
S_18_F	S	18	ERR5176512	21614	C	T	0,999625	2020-12-27	United Kingdom
S_222_V	S	222	ERR5176512	22227	C	T	1	2020-12-27	United Kingdom
S_614_G	S	614	ERR5176512	23403	A	G	0,999733	2020-12-27	United Kingdom
S_1214_G	S	1214	ERR5176512	25202	T	G	0,24196	2020-12-27	United Kingdom
ORF3a_176_I	ORF3a	176	ERR5176512	25919	C	T	0,954198	2020-12-27	United Kingdom
ORF7b_5_L	ORF7b	5	ERR5176512	27769	C	T	0,999703	2020-12-27	United Kingdom
N_9_L	N	9	ERR5176512	28299	A	T	0,102782	2020-12-27	United Kingdom
N_220_V	N	220	ERR5176512	28932	C	T	1	2020-12-27	United Kingdom
ORF10_30_L	ORF10	30	ERR5176512	29645	G	T	1	2020-12-27	United Kingdom
ORF1ab_1001_I	ORF1ab	1001	ERR5176522	3267	C	T	1	2020-12-26	United Kingdom
ORF1ab_1708_D	ORF1ab	1708	ERR5176522	5388	C	A	1	2020-12-26	United Kingdom
ORF1ab_2230_T	ORF1ab	2230	ERR5176522	6954	T	C	0,999059	2020-12-26	United Kingdom
ORF1ab_3674_NA	ORF1ab	3674	ERR5176522	11287	G	-TCTGGTTTT	0,997614	2020-12-26	United Kingdom
ORF1ab_314_L	ORF1ab	314	ERR5176522	14408	C	T	0,999385	2020-12-26	United Kingdom
ORF1ab_1383_R	ORF1ab	1383	ERR5176522	17615	A	G	1	2020-12-26	United Kingdom
S_22_I	S	22	ERR5176522	21627	C	T	0,999627	2020-12-26	United Kingdom
S_68_NA	S	68	ERR5176522	21764	A	-TACATG	0,998777	2020-12-26	United Kingdom
S_143_NA	S	143	ERR5176522	21990	T	-TTA	0,996156	2020-12-26	United Kingdom
S_501_Y	S	501	ERR5176522	23063	A	T	0,999542	2020-12-26	United Kingdom
S_570_D	S	570	ERR5176522	23271	C	A	0,999793	2020-12-26	United Kingdom
S_614_G	S	614	ERR5176522	23403	A	G	0,999699	2020-12-26	United Kingdom
S_681_H	S	681	ERR5176522	23604	C	A	1	2020-12-26	United Kingdom
S_716_I	S	716	ERR5176522	23709	C	T	0,999286	2020-12-26	United Kingdom
S_982_A	S	982	ERR5176522	24506	T	G	0,999598	2020-12-26	United Kingdom
S_1118_H	S	1118	ERR5176522	24914	G	C	1	2020-12-26	United Kingdom
S_1214_G	S	1214	ERR5176522	25202	T	G	0,233862	2020-12-26	United Kingdom
ORF8_27_*	ORF8	27	ERR5176522	27972	C	T	0,999441	2020-12-26	United Kingdom
ORF8_52_I	ORF8	52	ERR5176522	28048	G	T	0,999719	2020-12-26	United Kingdom
ORF8_73_C	ORF8	73	ERR5176522	28111	A	G	0,999914	2020-12-26	United Kingdom
N_3_H	N	3	ERR5176522	28280	G	C	0,999895	2020-12-26	United Kingdom
N_3_V	N	3	ERR5176522	28281	A	T	0,999157	2020-12-26	United Kingdom
N_3_E	N	3	ERR5176522	28282	T	A	0,999683	2020-12-26	United Kingdom
N_203_K	N	203	ERR5176522	28881	G	A	0,996587	2020-12-26	United Kingdom
N_204_R	N	204	ERR5176522	28883	G	C	0,999705	2020-12-26	United Kingdom
N_235_F	N	235	ERR5176522	28977	C	T	1	2020-12-26	United Kingdom
ORF1ab_124_C	ORF1ab	124	ERR5176532	635	C	T	0,202166	2020-12-27	United Kingdom
ORF1ab_568_I	ORF1ab	568	ERR5176532	1968	C	T	0,0531277	2020-12-27	United Kingdom
ORF1ab_1001_I	ORF1ab	1001	ERR5176532	3267	C	T	1	2020-12-27	United Kingdom
ORF1ab_1655_M	ORF1ab	1655	ERR5176532	5229	A	T	0,0547945	2020-12-27	United Kingdom
ORF1ab_1708_D	ORF1ab	1708	ERR5176532	5388	C	A	1	2020-12-27	United Kingdom
ORF1ab_2070_A	ORF1ab	2070	ERR5176532	6474	A	C	0,107029	2020-12-27	United Kingdom
ORF1ab_2230_T	ORF1ab	2230	ERR5176532	6954	T	C	1	2020-12-27	United Kingdom
ORF1ab_2405_S	ORF1ab	2405	ERR5176532	7479	A	G	1	2020-12-27	United Kingdom
ORF1ab_3581_L	ORF1ab	3581	ERR5176532	11007	A	T	0,0545455	2020-12-27	United Kingdom
ORF1ab_3674_NA	ORF1ab	3674	ERR5176532	11287	G	-TCTGGTTTT	0,99942	2020-12-27	United Kingdom
ORF1ab_3966_R	ORF1ab	3966	ERR5176532	12162	A	G	0,999848	2020-12-27	United Kingdom
ORF1ab_314_L	ORF1ab	314	ERR5176532	14408	C	T	1	2020-12-27	United Kingdom
ORF1ab_928_R	ORF1ab	928	ERR5176532	16249	T	C	0,0545455	2020-12-27	United Kingdom
ORF1ab_1383_R	ORF1ab	1383	ERR5176532	17615	A	G	1	2020-12-27	United Kingdom
ORF1ab_1682_L	ORF1ab	1682	ERR5176532	18512	C	T	0,0596026	2020-12-27	United Kingdom
ORF1ab_1772_A	ORF1ab	1772	ERR5176532	18782	G	C	0,0506667	2020-12-27	United Kingdom
ORF1ab_2050_F	ORF1ab	2050	ERR5176532	19615	C	T	0,0660287	2020-12-27	United Kingdom
ORF1ab_2172_NA	ORF1ab	2172	ERR5176532	19983	C	+T	0,0644172	2020-12-27	United Kingdom
ORF1ab_2668_T	ORF1ab	2668	ERR5176532	21470	T	C	0,0616622	2020-12-27	United Kingdom
S_18_F	S	18	ERR5176532	21614	C	T	0,0549763	2020-12-27	United Kingdom
S_68_NA	S	68	ERR5176532	21764	A	-TACATG	0,999102	2020-12-27	United Kingdom
S_143_NA	S	143	ERR5176532	21990	T	-TTA	0,998243	2020-12-27	United Kingdom
S_297_L	S	297	ERR5176532	22452	C	T	0,0947242	2020-12-27	United Kingdom
S_494_P	S	494	ERR5176532	23042	T	C	1	2020-12-27	United Kingdom
S_501_Y	S	501	ERR5176532	23063	A	T	1	2020-12-27	United Kingdom
S_570_D	S	570	ERR5176532	23271	C	A	1	2020-12-27	United Kingdom
S_614_G	S	614	ERR5176532	23403	A	G	0,999715	2020-12-27	United Kingdom
S_681_H	S	681	ERR5176532	23604	C	A	1	2020-12-27	United Kingdom
S_716_I	S	716	ERR5176532	23709	C	T	1	2020-12-27	United Kingdom
S_884_F	S	884	ERR5176532	24213	C	T	0,0521429	2020-12-27	United Kingdom
S_982_A	S	982	ERR5176532	24506	T	G	1	2020-12-27	United Kingdom
S_1049_F	S	1049	ERR5176532	24707	C	T	0,0565476	2020-12-27	United Kingdom
S_1118_H	S	1118	ERR5176532	24914	G	C	1	2020-12-27	United Kingdom
S_1214_G	S	1214	ERR5176532	25202	T	G	0,203704	2020-12-27	United Kingdom
ORF3a_135_NA	ORF3a	135	ERR5176532	25797	C	-A	0,0658915	2020-12-27	United Kingdom
ORF8_27_*	ORF8	27	ERR5176532	27972	C	T	1	2020-12-27	United Kingdom
ORF8_52_I	ORF8	52	ERR5176532	28048	G	T	1	2020-12-27	United Kingdom
ORF8_65_V	ORF8	65	ERR5176532	28087	C	T	1	2020-12-27	United Kingdom
ORF8_73_C	ORF8	73	ERR5176532	28111	A	G	1	2020-12-27	United Kingdom
N_3_H	N	3	ERR5176532	28280	G	C	0,999668	2020-12-27	United Kingdom
N_3_V	N	3	ERR5176532	28281	A	T	1	2020-12-27	United Kingdom
N_3_E	N	3	ERR5176532	28282	T	A	1	2020-12-27	United Kingdom
N_203_K	N	203	ERR5176532	28881	G	A	1	2020-12-27	United Kingdom
N_204_R	N	204	ERR5176532	28883	G	C	1	2020-12-27	United Kingdom
N_235_F	N	235	ERR5176532	28977	C	T	1	2020-12-27	United Kingdom
ORF1ab_1001_I	ORF1ab	1001	ERR5176533	3267	C	T	0,971696	2020-12-24	United Kingdom
ORF1ab_1708_D	ORF1ab	1708	ERR5176533	5388	C	A	0,97021	2020-12-24	United Kingdom
ORF1ab_2230_T	ORF1ab	2230	ERR5176533	6954	T	C	0,969673	2020-12-24	United Kingdom
ORF1ab_3674_NA	ORF1ab	3674	ERR5176533	11287	G	-TCTGGTTTT	0,975817	2020-12-24	United Kingdom
ORF1ab_82_R	ORF1ab	82	ERR5176533	13712	A	G	0,967343	2020-12-24	United Kingdom
ORF1ab_314_L	ORF1ab	314	ERR5176533	14408	C	T	0,999534	2020-12-24	United Kingdom
S_68_NA	S	68	ERR5176533	21764	A	-TACATG	0,970657	2020-12-24	United Kingdom
S_143_NA	S	143	ERR5176533	21990	T	-TTA	0,972791	2020-12-24	United Kingdom
S_501_Y	S	501	ERR5176533	23063	A	T	0,974779	2020-12-24	United Kingdom
S_570_D	S	570	ERR5176533	23271	C	A	0,971028	2020-12-24	United Kingdom
S_614_G	S	614	ERR5176533	23403	A	G	0,999859	2020-12-24	United Kingdom
S_681_H	S	681	ERR5176533	23604	C	A	0,969611	2020-12-24	United Kingdom
S_716_I	S	716	ERR5176533	23709	C	T	0,969471	2020-12-24	United Kingdom
S_982_A	S	982	ERR5176533	24506	T	G	0,974367	2020-12-24	United Kingdom
S_1118_H	S	1118	ERR5176533	24914	G	C	0,982446	2020-12-24	United Kingdom
S_1214_G	S	1214	ERR5176533	25202	T	G	0,194614	2020-12-24	United Kingdom
ORF8_27_*	ORF8	27	ERR5176533	27972	C	T	0,957395	2020-12-24	United Kingdom
ORF8_52_I	ORF8	52	ERR5176533	28048	G	T	0,955679	2020-12-24	United Kingdom
ORF8_73_C	ORF8	73	ERR5176533	28111	A	G	0,958224	2020-12-24	United Kingdom
N_3_H	N	3	ERR5176533	28280	G	C	0,959571	2020-12-24	United Kingdom
N_3_V	N	3	ERR5176533	28281	A	T	0,959297	2020-12-24	United Kingdom
N_3_E	N	3	ERR5176533	28282	T	A	0,959216	2020-12-24	United Kingdom
N_203_K	N	203	ERR5176533	28881	G	A	0,964566	2020-12-24	United Kingdom
N_204_R	N	204	ERR5176533	28883	G	C	0,967603	2020-12-24	United Kingdom
N_235_F	N	235	ERR5176533	28977	C	T	0,966486	2020-12-24	United Kingdom
ORF1ab_645_S	ORF1ab	645	ERR5176534	2198	G	A	0,999713	2020-12-27	United Kingdom
ORF1ab_3369_L	ORF1ab	3369	ERR5176534	10370	A	C	0,999181	2020-12-27	United Kingdom
ORF1ab_314_L	ORF1ab	314	ERR5176534	14408	C	T	0,998589	2020-12-27	United Kingdom
S_18_F	S	18	ERR5176534	21614	C	T	1	2020-12-27	United Kingdom
S_222_V	S	222	ERR5176534	22227	C	T	1	2020-12-27	United Kingdom
S_614_G	S	614	ERR5176534	23403	A	G	1	2020-12-27	United Kingdom
S_1214_G	S	1214	ERR5176534	25202	T	G	0,254296	2020-12-27	United Kingdom
ORF3a_176_I	ORF3a	176	ERR5176534	25919	C	T	0,988095	2020-12-27	United Kingdom
ORF7b_5_L	ORF7b	5	ERR5176534	27769	C	T	1	2020-12-27	United Kingdom
N_220_V	N	220	ERR5176534	28932	C	T	1	2020-12-27	United Kingdom
ORF10_30_L	ORF10	30	ERR5176534	29645	G	T	1	2020-12-27	United Kingdom
ORF1ab_1001_I	ORF1ab	1001	ERR5176539	3267	C	T	1	2020-12-27	United Kingdom
ORF1ab_1708_D	ORF1ab	1708	ERR5176539	5388	C	A	1	2020-12-27	United Kingdom
ORF1ab_2230_T	ORF1ab	2230	ERR5176539	6954	T	C	1	2020-12-27	United Kingdom
ORF1ab_3674_NA	ORF1ab	3674	ERR5176539	11287	G	-TCTGGTTTT	0,999041	2020-12-27	United Kingdom
ORF1ab_314_L	ORF1ab	314	ERR5176539	14408	C	T	1	2020-12-27	United Kingdom
S_68_NA	S	68	ERR5176539	21764	A	-TACATG	0,998326	2020-12-27	United Kingdom
S_140_I	S	140	ERR5176539	21980	T	A	0,167942	2020-12-27	United Kingdom
S_143_NA	S	143	ERR5176539	21990	T	-TTA	0,997919	2020-12-27	United Kingdom
S_501_Y	S	501	ERR5176539	23063	A	T	0,999519	2020-12-27	United Kingdom
S_570_D	S	570	ERR5176539	23271	C	A	0,999832	2020-12-27	United Kingdom
S_614_G	S	614	ERR5176539	23403	A	G	1	2020-12-27	United Kingdom
S_681_H	S	681	ERR5176539	23604	C	A	1	2020-12-27	United Kingdom
S_716_I	S	716	ERR5176539	23709	C	T	0,999616	2020-12-27	United Kingdom
S_982_A	S	982	ERR5176539	24506	T	G	1	2020-12-27	United Kingdom
S_1118_H	S	1118	ERR5176539	24914	G	C	0,999873	2020-12-27	United Kingdom
S_1214_G	S	1214	ERR5176539	25202	T	G	0,214674	2020-12-27	United Kingdom
ORF8_27_*	ORF8	27	ERR5176539	27972	C	T	1	2020-12-27	United Kingdom
ORF8_52_I	ORF8	52	ERR5176539	28048	G	T	0,998744	2020-12-27	United Kingdom
ORF8_68_*	ORF8	68	ERR5176539	28095	A	T	0,99877	2020-12-27	United Kingdom
ORF8_73_C	ORF8	73	ERR5176539	28111	A	G	0,999876	2020-12-27	United Kingdom
N_3_H	N	3	ERR5176539	28280	G	C	0,999791	2020-12-27	United Kingdom
N_3_V	N	3	ERR5176539	28281	A	T	0,999895	2020-12-27	United Kingdom
N_3_E	N	3	ERR5176539	28282	T	A	0,99979	2020-12-27	United Kingdom
N_203_K	N	203	ERR5176539	28881	G	A	1	2020-12-27	United Kingdom
N_204_R	N	204	ERR5176539	28883	G	C	1	2020-12-27	United Kingdom
N_235_F	N	235	ERR5176539	28977	C	T	1	2020-12-27	United Kingdom
ORF1ab_1001_I	ORF1ab	1001	ERR5176540	3267	C	T	1	2020-12-24	United Kingdom
ORF1ab_1708_D	ORF1ab	1708	ERR5176540	5388	C	A	1	2020-12-24	United Kingdom
ORF1ab_2230_T	ORF1ab	2230	ERR5176540	6954	T	C	1	2020-12-24	United Kingdom
ORF1ab_2780_L	ORF1ab	2780	ERR5176540	8603	T	C	1	2020-12-24	United Kingdom
ORF1ab_3674_NA	ORF1ab	3674	ERR5176540	11287	G	-TCTGGTTTT	0,998765	2020-12-24	United Kingdom
ORF1ab_17_I	ORF1ab	17	ERR5176540	13517	C	T	0,994825	2020-12-24	United Kingdom
ORF1ab_314_L	ORF1ab	314	ERR5176540	14408	C	T	1	2020-12-24	United Kingdom
ORF1ab_1383_R	ORF1ab	1383	ERR5176540	17615	A	G	1	2020-12-24	United Kingdom
S_68_NA	S	68	ERR5176540	21764	A	-TACATG	1	2020-12-24	United Kingdom
S_143_NA	S	143	ERR5176540	21990	T	-TTA	0,998229	2020-12-24	United Kingdom
S_490_S	S	490	ERR5176540	23031	T	C	1	2020-12-24	United Kingdom
S_501_Y	S	501	ERR5176540	23063	A	T	1	2020-12-24	United Kingdom
S_570_D	S	570	ERR5176540	23271	C	A	0,999314	2020-12-24	United Kingdom
S_614_G	S	614	ERR5176540	23403	A	G	0,999833	2020-12-24	United Kingdom
S_681_H	S	681	ERR5176540	23604	C	A	1	2020-12-24	United Kingdom
S_716_I	S	716	ERR5176540	23709	C	T	1	2020-12-24	United Kingdom
S_982_A	S	982	ERR5176540	24506	T	G	0,998955	2020-12-24	United Kingdom
S_1118_H	S	1118	ERR5176540	24914	G	C	0,999675	2020-12-24	United Kingdom
S_1214_G	S	1214	ERR5176540	25202	T	G	0,188742	2020-12-24	United Kingdom
ORF3a_15_F	ORF3a	15	ERR5176540	25437	G	T	0,999734	2020-12-24	United Kingdom
ORF8_27_*	ORF8	27	ERR5176540	27972	C	T	1	2020-12-24	United Kingdom
ORF8_52_I	ORF8	52	ERR5176540	28048	G	T	1	2020-12-24	United Kingdom
ORF8_73_C	ORF8	73	ERR5176540	28111	A	G	1	2020-12-24	United Kingdom
N_3_H	N	3	ERR5176540	28280	G	C	1	2020-12-24	United Kingdom
N_3_V	N	3	ERR5176540	28281	A	T	0,999894	2020-12-24	United Kingdom
N_3_E	N	3	ERR5176540	28282	T	A	0,999894	2020-12-24	United Kingdom
N_203_K	N	203	ERR5176540	28881	G	A	0,996923	2020-12-24	United Kingdom
N_204_R	N	204	ERR5176540	28883	G	C	1	2020-12-24	United Kingdom
N_235_F	N	235	ERR5176540	28977	C	T	1	2020-12-24	United Kingdom
ORF1ab_40_L	ORF1ab	40	ERR5176541	384	C	T	1	2020-12-27	United Kingdom
ORF1ab_519_S	ORF1ab	519	ERR5176541	1820	G	A	0,99968	2020-12-27	United Kingdom
ORF1ab_681_F	ORF1ab	681	ERR5176541	2306	C	T	1	2020-12-27	United Kingdom
ORF1ab_1640_H	ORF1ab	1640	ERR5176541	5184	C	A	1	2020-12-27	United Kingdom
ORF1ab_314_L	ORF1ab	314	ERR5176541	14408	C	T	0,999554	2020-12-27	United Kingdom
S_614_G	S	614	ERR5176541	23403	A	G	0,999442	2020-12-27	United Kingdom
S_1214_G	S	1214	ERR5176541	25202	T	G	0,204608	2020-12-27	United Kingdom
ORF3a_68_I	ORF3a	68	ERR5176541	25595	G	T	0,996587	2020-12-27	United Kingdom
N_203_K	N	203	ERR5176541	28881	G	A	0,998116	2020-12-27	United Kingdom
N_204_R	N	204	ERR5176541	28883	G	C	0,996953	2020-12-27	United Kingdom
ORF10_24_C	ORF10	24	ERR5176541	29627	C	T	1	2020-12-27	United Kingdom
ORF1ab_1862_H	ORF1ab	1862	ERR5176545	5850	C	A	1	2020-12-27	United Kingdom
ORF1ab_3603_NA	ORF1ab	3603	ERR5176545	11074	C	-T	0,076398	2020-12-27	United Kingdom
ORF1ab_314_L	ORF1ab	314	ERR5176545	14408	C	T	1	2020-12-27	United Kingdom
ORF1ab_1868_V	ORF1ab	1868	ERR5176545	19070	C	T	0,097322	2020-12-27	United Kingdom
S_18_F	S	18	ERR5176545	21614	C	T	0,999726	2020-12-27	United Kingdom
S_222_V	S	222	ERR5176545	22227	C	T	1	2020-12-27	United Kingdom
S_614_G	S	614	ERR5176545	23403	A	G	0,99969	2020-12-27	United Kingdom
S_1214_G	S	1214	ERR5176545	25202	T	G	0,219282	2020-12-27	United Kingdom
N_220_V	N	220	ERR5176545	28932	C	T	1	2020-12-27	United Kingdom
ORF10_30_L	ORF10	30	ERR5176545	29645	G	T	0,998989	2020-12-27	United Kingdom
ORF1ab_1001_I	ORF1ab	1001	ERR5176546	3267	C	T	0,999839	2020-12-24	United Kingdom
ORF1ab_1708_D	ORF1ab	1708	ERR5176546	5388	C	A	1	2020-12-24	United Kingdom
ORF1ab_2230_T	ORF1ab	2230	ERR5176546	6954	T	C	0,999581	2020-12-24	United Kingdom
ORF1ab_2278_V	ORF1ab	2278	ERR5176546	7097	A	G	0,979228	2020-12-24	United Kingdom
ORF1ab_3674_NA	ORF1ab	3674	ERR5176546	11287	G	-TCTGGTTTT	0,996429	2020-12-24	United Kingdom
ORF1ab_314_L	ORF1ab	314	ERR5176546	14408	C	T	1	2020-12-24	United Kingdom
ORF1ab_1383_R	ORF1ab	1383	ERR5176546	17615	A	G	1	2020-12-24	United Kingdom
ORF1ab_1871_G	ORF1ab	1871	ERR5176546	19079	A	G	0,999896	2020-12-24	United Kingdom
S_68_NA	S	68	ERR5176546	21764	A	-TACATG	0,996503	2020-12-24	United Kingdom
S_143_NA	S	143	ERR5176546	21990	T	-TTA	1	2020-12-24	United Kingdom
S_501_Y	S	501	ERR5176546	23063	A	T	1	2020-12-24	United Kingdom
S_570_D	S	570	ERR5176546	23271	C	A	0,999922	2020-12-24	United Kingdom
S_614_G	S	614	ERR5176546	23403	A	G	0,999772	2020-12-24	United Kingdom
S_681_H	S	681	ERR5176546	23604	C	A	1	2020-12-24	United Kingdom
S_716_I	S	716	ERR5176546	23709	C	T	1	2020-12-24	United Kingdom
S_982_A	S	982	ERR5176546	24506	T	G	0,999922	2020-12-24	United Kingdom
S_1118_H	S	1118	ERR5176546	24914	G	C	1	2020-12-24	United Kingdom
S_1214_G	S	1214	ERR5176546	25202	T	G	0,19041	2020-12-24	United Kingdom
ORF8_27_*	ORF8	27	ERR5176546	27972	C	T	1	2020-12-24	United Kingdom
ORF8_52_I	ORF8	52	ERR5176546	28048	G	T	1	2020-12-24	United Kingdom
ORF8_73_C	ORF8	73	ERR5176546	28111	A	G	0,999607	2020-12-24	United Kingdom
N_3_H	N	3	ERR5176546	28280	G	C	0,99958	2020-12-24	United Kingdom
N_3_V	N	3	ERR5176546	28281	A	T	0,999746	2020-12-24	United Kingdom
N_3_E	N	3	ERR5176546	28282	T	A	0,99945	2020-12-24	United Kingdom
N_203_K	N	203	ERR5176546	28881	G	A	0,996776	2020-12-24	United Kingdom
N_204_R	N	204	ERR5176546	28883	G	C	1	2020-12-24	United Kingdom
N_235_F	N	235	ERR5176546	28977	C	T	0,999881	2020-12-24	United Kingdom
N_364_L	N	364	ERR5176546	29364	C	T	0,998937	2020-12-24	United Kingdom
ORF1ab_1001_I	ORF1ab	1001	ERR5176549	3267	C	T	0,999806	2020-12-26	United Kingdom
ORF1ab_1708_D	ORF1ab	1708	ERR5176549	5388	C	A	1	2020-12-26	United Kingdom
ORF1ab_2230_T	ORF1ab	2230	ERR5176549	6954	T	C	0,99941	2020-12-26	United Kingdom
ORF1ab_2268_G	ORF1ab	2268	ERR5176549	7068	A	G	0,0552394	2020-12-26	United Kingdom
ORF1ab_2780_L	ORF1ab	2780	ERR5176549	8603	T	C	1	2020-12-26	United Kingdom
ORF1ab_3674_NA	ORF1ab	3674	ERR5176549	11287	G	-TCTGGTTTT	0,999138	2020-12-26	United Kingdom
ORF1ab_314_L	ORF1ab	314	ERR5176549	14408	C	T	0,999658	2020-12-26	United Kingdom
ORF1ab_1383_R	ORF1ab	1383	ERR5176549	17615	A	G	0,999838	2020-12-26	United Kingdom
S_68_NA	S	68	ERR5176549	21764	A	-TACATG	0,997629	2020-12-26	United Kingdom
S_143_NA	S	143	ERR5176549	21990	T	-TTA	0,99868	2020-12-26	United Kingdom
S_501_Y	S	501	ERR5176549	23063	A	T	0,99946	2020-12-26	United Kingdom
S_570_D	S	570	ERR5176549	23271	C	A	0,999948	2020-12-26	United Kingdom
S_614_G	S	614	ERR5176549	23403	A	G	0,99953	2020-12-26	United Kingdom
S_681_H	S	681	ERR5176549	23604	C	A	1	2020-12-26	United Kingdom
S_716_I	S	716	ERR5176549	23709	C	T	0,999606	2020-12-26	United Kingdom
S_982_A	S	982	ERR5176549	24506	T	G	1	2020-12-26	United Kingdom
S_1118_H	S	1118	ERR5176549	24914	G	C	0,99968	2020-12-26	United Kingdom
S_1214_G	S	1214	ERR5176549	25202	T	G	0,131054	2020-12-26	United Kingdom
ORF8_27_*	ORF8	27	ERR5176549	27972	C	T	0,997965	2020-12-26	United Kingdom
ORF8_52_I	ORF8	52	ERR5176549	28048	G	T	1	2020-12-26	United Kingdom
ORF8_73_C	ORF8	73	ERR5176549	28111	A	G	1	2020-12-26	United Kingdom
N_3_H	N	3	ERR5176549	28280	G	C	0,999419	2020-12-26	United Kingdom
N_3_V	N	3	ERR5176549	28281	A	T	0,999955	2020-12-26	United Kingdom
N_3_E	N	3	ERR5176549	28282	T	A	0,999371	2020-12-26	United Kingdom
N_203_K	N	203	ERR5176549	28881	G	A	0,998833	2020-12-26	United Kingdom
N_204_R	N	204	ERR5176549	28883	G	C	0,999245	2020-12-26	United Kingdom
N_235_F	N	235	ERR5176549	28977	C	T	0,999582	2020-12-26	United Kingdom
ORF1ab_1001_I	ORF1ab	1001	ERR5176550	3267	C	T	1	2020-12-27	United Kingdom
ORF1ab_1708_D	ORF1ab	1708	ERR5176550	5388	C	A	1	2020-12-27	United Kingdom
ORF1ab_2230_T	ORF1ab	2230	ERR5176550	6954	T	C	0,999005	2020-12-27	United Kingdom
ORF1ab_3674_NA	ORF1ab	3674	ERR5176550	11287	G	-TCTGGTTTT	0,99632	2020-12-27	United Kingdom
ORF1ab_314_L	ORF1ab	314	ERR5176550	14408	C	T	0,999578	2020-12-27	United Kingdom
S_68_NA	S	68	ERR5176550	21764	A	-TACATG	0,997833	2020-12-27	United Kingdom
S_143_NA	S	143	ERR5176550	21990	T	-TTA	0,998271	2020-12-27	United Kingdom
S_501_Y	S	501	ERR5176550	23063	A	T	0,999785	2020-12-27	United Kingdom
S_570_D	S	570	ERR5176550	23271	C	A	0,999569	2020-12-27	United Kingdom
S_614_G	S	614	ERR5176550	23403	A	G	0,999842	2020-12-27	United Kingdom
S_681_H	S	681	ERR5176550	23604	C	A	1	2020-12-27	United Kingdom
S_716_I	S	716	ERR5176550	23709	C	T	0,999769	2020-12-27	United Kingdom
S_982_A	S	982	ERR5176550	24506	T	G	1	2020-12-27	United Kingdom
S_1118_H	S	1118	ERR5176550	24914	G	C	0,998965	2020-12-27	United Kingdom
S_1214_G	S	1214	ERR5176550	25202	T	G	0,133535	2020-12-27	United Kingdom
ORF8_27_*	ORF8	27	ERR5176550	27972	C	T	0,999362	2020-12-27	United Kingdom
ORF8_52_I	ORF8	52	ERR5176550	28048	G	T	0,999685	2020-12-27	United Kingdom
ORF8_73_C	ORF8	73	ERR5176550	28111	A	G	0,999764	2020-12-27	United Kingdom
N_3_H	N	3	ERR5176550	28280	G	C	0,99995	2020-12-27	United Kingdom
N_3_V	N	3	ERR5176550	28281	A	T	0,999749	2020-12-27	United Kingdom
N_3_E	N	3	ERR5176550	28282	T	A	0,999449	2020-12-27	United Kingdom
N_203_K	N	203	ERR5176550	28881	G	A	0,998356	2020-12-27	United Kingdom
N_204_R	N	204	ERR5176550	28883	G	C	1	2020-12-27	United Kingdom
N_235_F	N	235	ERR5176550	28977	C	T	0,99915	2020-12-27	United Kingdom
ORF1ab_131_V	ORF1ab	131	ERR5176553	657	C	T	0,0867398	2020-12-26	United Kingdom
ORF1ab_1001_I	ORF1ab	1001	ERR5176553	3267	C	T	1	2020-12-26	United Kingdom
ORF1ab_1708_D	ORF1ab	1708	ERR5176553	5388	C	A	1	2020-12-26	United Kingdom
ORF1ab_2230_T	ORF1ab	2230	ERR5176553	6954	T	C	0,99973	2020-12-26	United Kingdom
ORF1ab_3674_NA	ORF1ab	3674	ERR5176553	11287	G	-TCTGGTTTT	0,999238	2020-12-26	United Kingdom
ORF1ab_314_L	ORF1ab	314	ERR5176553	14408	C	T	0,999115	2020-12-26	United Kingdom
ORF1ab_975_V	ORF1ab	975	ERR5176553	16391	C	T	1	2020-12-26	United Kingdom
ORF1ab_1383_R	ORF1ab	1383	ERR5176553	17615	A	G	0,999831	2020-12-26	United Kingdom
S_68_NA	S	68	ERR5176553	21764	A	-TACATG	0,997348	2020-12-26	United Kingdom
S_143_NA	S	143	ERR5176553	21990	T	-TTA	0,998215	2020-12-26	United Kingdom
S_501_Y	S	501	ERR5176553	23063	A	T	0,999879	2020-12-26	United Kingdom
S_570_D	S	570	ERR5176553	23271	C	A	0,999804	2020-12-26	United Kingdom
S_614_G	S	614	ERR5176553	23403	A	G	0,999664	2020-12-26	United Kingdom
S_681_H	S	681	ERR5176553	23604	C	A	1	2020-12-26	United Kingdom
S_716_I	S	716	ERR5176553	23709	C	T	0,999859	2020-12-26	United Kingdom
S_982_A	S	982	ERR5176553	24506	T	G	1	2020-12-26	United Kingdom
S_1118_H	S	1118	ERR5176553	24914	G	C	0,99985	2020-12-26	United Kingdom
S_1214_G	S	1214	ERR5176553	25202	T	G	0,176114	2020-12-26	United Kingdom
M_70_L	M	70	ERR5176553	26730	G	C	0,999878	2020-12-26	United Kingdom
ORF8_27_*	ORF8	27	ERR5176553	27972	C	T	0,999525	2020-12-26	United Kingdom
ORF8_52_I	ORF8	52	ERR5176553	28048	G	T	1	2020-12-26	United Kingdom
ORF8_73_C	ORF8	73	ERR5176553	28111	A	G	0,99979	2020-12-26	United Kingdom
N_3_H	N	3	ERR5176553	28280	G	C	0,99991	2020-12-26	United Kingdom
N_3_V	N	3	ERR5176553	28281	A	T	0,995274	2020-12-26	United Kingdom
N_3_E	N	3	ERR5176553	28282	T	A	0,999639	2020-12-26	United Kingdom
N_203_K	N	203	ERR5176553	28881	G	A	0,996779	2020-12-26	United Kingdom
N_204_R	N	204	ERR5176553	28883	G	C	0,999209	2020-12-26	United Kingdom
N_235_F	N	235	ERR5176553	28977	C	T	0,998356	2020-12-26	United Kingdom
N_279_Q	N	279	ERR5176553	29109	C	A	0,999864	2020-12-26	United Kingdom
ORF1ab_1001_I	ORF1ab	1001	ERR5176565	3267	C	T	1	2020-12-24	United Kingdom
ORF1ab_1708_D	ORF1ab	1708	ERR5176565	5388	C	A	1	2020-12-24	United Kingdom
ORF1ab_2230_T	ORF1ab	2230	ERR5176565	6954	T	C	0,999425	2020-12-24	United Kingdom
ORF1ab_3674_NA	ORF1ab	3674	ERR5176565	11287	G	-TCTGGTTTT	0,998976	2020-12-24	United Kingdom
ORF1ab_314_L	ORF1ab	314	ERR5176565	14408	C	T	0,999606	2020-12-24	United Kingdom
ORF1ab_1383_R	ORF1ab	1383	ERR5176565	17615	A	G	0,999613	2020-12-24	United Kingdom
S_68_NA	S	68	ERR5176565	21764	A	-TACATG	0,9963	2020-12-24	United Kingdom
S_143_NA	S	143	ERR5176565	21990	T	-TTA	0,99828	2020-12-24	United Kingdom
S_501_Y	S	501	ERR5176565	23063	A	T	0,999727	2020-12-24	United Kingdom
S_570_D	S	570	ERR5176565	23271	C	A	0,999938	2020-12-24	United Kingdom
S_614_G	S	614	ERR5176565	23403	A	G	0,999759	2020-12-24	United Kingdom
S_681_H	S	681	ERR5176565	23604	C	A	0,999695	2020-12-24	United Kingdom
S_716_I	S	716	ERR5176565	23709	C	T	0,999846	2020-12-24	United Kingdom
S_982_A	S	982	ERR5176565	24506	T	G	1	2020-12-24	United Kingdom
S_1118_H	S	1118	ERR5176565	24914	G	C	0,999864	2020-12-24	United Kingdom
S_1214_G	S	1214	ERR5176565	25202	T	G	0,213075	2020-12-24	United Kingdom
M_64_S	M	64	ERR5176565	26713	G	C	0,999871	2020-12-24	United Kingdom
ORF7a_84_S	ORF7a	84	ERR5176565	27643	C	T	0,999137	2020-12-24	United Kingdom
ORF8_27_*	ORF8	27	ERR5176565	27972	C	T	1	2020-12-24	United Kingdom
ORF8_52_I	ORF8	52	ERR5176565	28048	G	T	1	2020-12-24	United Kingdom
ORF8_73_C	ORF8	73	ERR5176565	28111	A	G	0,999786	2020-12-24	United Kingdom
N_3_H	N	3	ERR5176565	28280	G	C	0,999945	2020-12-24	United Kingdom
N_3_V	N	3	ERR5176565	28281	A	T	0,999671	2020-12-24	United Kingdom
N_3_E	N	3	ERR5176565	28282	T	A	0,999726	2020-12-24	United Kingdom
N_203_K	N	203	ERR5176565	28881	G	A	0,998841	2020-12-24	United Kingdom
N_204_R	N	204	ERR5176565	28883	G	C	1	2020-12-24	United Kingdom
N_235_F	N	235	ERR5176565	28977	C	T	1	2020-12-24	United Kingdom
ORF1ab_1001_I	ORF1ab	1001	ERR5176584	3267	C	T	0,999916	2020-12-26	United Kingdom
ORF1ab_1708_D	ORF1ab	1708	ERR5176584	5388	C	A	1	2020-12-26	United Kingdom
ORF1ab_2230_T	ORF1ab	2230	ERR5176584	6954	T	C	0,99978	2020-12-26	United Kingdom
ORF1ab_3674_NA	ORF1ab	3674	ERR5176584	11287	G	-TCTGGTTTT	0,998769	2020-12-26	United Kingdom
ORF1ab_314_L	ORF1ab	314	ERR5176584	14408	C	T	1	2020-12-26	United Kingdom
ORF1ab_1383_R	ORF1ab	1383	ERR5176584	17615	A	G	0,999837	2020-12-26	United Kingdom
ORF1ab_1871_G	ORF1ab	1871	ERR5176584	19079	A	G	1	2020-12-26	United Kingdom
S_6_A	S	6	ERR5176584	21579	T	C	0,999572	2020-12-26	United Kingdom
S_68_NA	S	68	ERR5176584	21764	A	-TACATG	0,994615	2020-12-26	United Kingdom
S_143_NA	S	143	ERR5176584	21990	T	-TTA	0,99264	2020-12-26	United Kingdom
S_501_Y	S	501	ERR5176584	23063	A	T	0,999278	2020-12-26	United Kingdom
S_570_D	S	570	ERR5176584	23271	C	A	0,999944	2020-12-26	United Kingdom
S_614_G	S	614	ERR5176584	23403	A	G	0,999671	2020-12-26	United Kingdom
S_681_H	S	681	ERR5176584	23604	C	A	1	2020-12-26	United Kingdom
S_716_I	S	716	ERR5176584	23709	C	T	0,999883	2020-12-26	United Kingdom
S_982_A	S	982	ERR5176584	24506	T	G	1	2020-12-26	United Kingdom
S_1118_H	S	1118	ERR5176584	24914	G	C	0,999931	2020-12-26	United Kingdom
S_1214_G	S	1214	ERR5176584	25202	T	G	0,103448	2020-12-26	United Kingdom
ORF8_27_*	ORF8	27	ERR5176584	27972	C	T	1	2020-12-26	United Kingdom
ORF8_52_I	ORF8	52	ERR5176584	28048	G	T	0,99962	2020-12-26	United Kingdom
ORF8_73_C	ORF8	73	ERR5176584	28111	A	G	0,999771	2020-12-26	United Kingdom
N_3_H	N	3	ERR5176584	28280	G	C	0,999855	2020-12-26	United Kingdom
N_3_V	N	3	ERR5176584	28281	A	T	0,999903	2020-12-26	United Kingdom
N_3_E	N	3	ERR5176584	28282	T	A	0,999756	2020-12-26	United Kingdom
N_203_K	N	203	ERR5176584	28881	G	A	0,996366	2020-12-26	United Kingdom
N_204_R	N	204	ERR5176584	28883	G	C	0,999783	2020-12-26	United Kingdom
N_235_F	N	235	ERR5176584	28977	C	T	0,999513	2020-12-26	United Kingdom
ORF1ab_656_V	ORF1ab	656	ERR5176585	2232	C	T	0,999715	2020-12-26	United Kingdom
ORF1ab_658_V	ORF1ab	658	ERR5176585	2238	A	T	0,998674	2020-12-26	United Kingdom
ORF1ab_314_L	ORF1ab	314	ERR5176585	14408	C	T	1	2020-12-26	United Kingdom
S_153_T	S	153	ERR5176585	22020	T	C	0,999784	2020-12-26	United Kingdom
S_222_V	S	222	ERR5176585	22227	C	T	1	2020-12-26	United Kingdom
S_614_G	S	614	ERR5176585	23403	A	G	0,999817	2020-12-26	United Kingdom
S_1214_G	S	1214	ERR5176585	25202	T	G	0,15	2020-12-26	United Kingdom
ORF3a_171_L	ORF3a	171	ERR5176585	25904	C	T	0,993443	2020-12-26	United Kingdom
ORF6_32_T	ORF6	32	ERR5176585	27296	T	C	0,999951	2020-12-26	United Kingdom
N_13_T	N	13	ERR5176585	28310	C	A	0,99958	2020-12-26	United Kingdom
N_220_V	N	220	ERR5176585	28932	C	T	1	2020-12-26	United Kingdom
ORF10_30_L	ORF10	30	ERR5176585	29645	G	T	0,995964	2020-12-26	United Kingdom
ORF1ab_1001_I	ORF1ab	1001	ERR5176592	3267	C	T	1	2020-12-24	United Kingdom
ORF1ab_1708_D	ORF1ab	1708	ERR5176592	5388	C	A	1	2020-12-24	United Kingdom
ORF1ab_2230_T	ORF1ab	2230	ERR5176592	6954	T	C	0,999335	2020-12-24	United Kingdom
ORF1ab_2278_V	ORF1ab	2278	ERR5176592	7097	A	G	0,997636	2020-12-24	United Kingdom
ORF1ab_3674_NA	ORF1ab	3674	ERR5176592	11287	G	-TCTGGTTTT	0,998263	2020-12-24	United Kingdom
ORF1ab_314_L	ORF1ab	314	ERR5176592	14408	C	T	0,999772	2020-12-24	United Kingdom
ORF1ab_1383_R	ORF1ab	1383	ERR5176592	17615	A	G	1	2020-12-24	United Kingdom
ORF1ab_1871_G	ORF1ab	1871	ERR5176592	19079	A	G	1	2020-12-24	United Kingdom
S_68_NA	S	68	ERR5176592	21764	A	-TACATG	0,997083	2020-12-24	United Kingdom
S_143_NA	S	143	ERR5176592	21990	T	-TTA	0,997608	2020-12-24	United Kingdom
S_501_Y	S	501	ERR5176592	23063	A	T	0,99959	2020-12-24	United Kingdom
S_570_D	S	570	ERR5176592	23271	C	A	0,999951	2020-12-24	United Kingdom
S_614_G	S	614	ERR5176592	23403	A	G	0,999809	2020-12-24	United Kingdom
S_681_H	S	681	ERR5176592	23604	C	A	1	2020-12-24	United Kingdom
S_716_I	S	716	ERR5176592	23709	C	T	1	2020-12-24	United Kingdom
S_982_A	S	982	ERR5176592	24506	T	G	0,999851	2020-12-24	United Kingdom
S_1118_H	S	1118	ERR5176592	24914	G	C	0,999709	2020-12-24	United Kingdom
S_1214_G	S	1214	ERR5176592	25202	T	G	0,191351	2020-12-24	United Kingdom
ORF8_27_*	ORF8	27	ERR5176592	27972	C	T	0,999485	2020-12-24	United Kingdom
ORF8_52_I	ORF8	52	ERR5176592	28048	G	T	0,999831	2020-12-24	United Kingdom
ORF8_73_C	ORF8	73	ERR5176592	28111	A	G	0,999904	2020-12-24	United Kingdom
N_3_H	N	3	ERR5176592	28280	G	C	0,999846	2020-12-24	United Kingdom
N_3_V	N	3	ERR5176592	28281	A	T	0,999845	2020-12-24	United Kingdom
N_3_E	N	3	ERR5176592	28282	T	A	0,999536	2020-12-24	United Kingdom
N_14_C	N	14	ERR5176592	28313	C	T	0,998943	2020-12-24	United Kingdom
N_203_K	N	203	ERR5176592	28881	G	A	0,997637	2020-12-24	United Kingdom
N_204_R	N	204	ERR5176592	28883	G	C	0,999696	2020-12-24	United Kingdom
N_235_F	N	235	ERR5176592	28977	C	T	0,999835	2020-12-24	United Kingdom
ORF1ab_926_S	ORF1ab	926	ERR5176593	3041	C	T	0,999636	2020-12-27	United Kingdom
ORF1ab_1813_L	ORF1ab	1813	ERR5176593	5703	A	T	0,999902	2020-12-27	United Kingdom
ORF1ab_1814_N	ORF1ab	1814	ERR5176593	5705	T	A	0,999902	2020-12-27	United Kingdom
ORF1ab_314_S	ORF1ab	314	ERR5176593	14407	C	T	0,999768	2020-12-27	United Kingdom
ORF1ab_314_L	ORF1ab	314	ERR5176593	14408	C	T	0,999543	2020-12-27	United Kingdom
S_18_F	S	18	ERR5176593	21614	C	T	0,999902	2020-12-27	United Kingdom
S_222_V	S	222	ERR5176593	22227	C	T	1	2020-12-27	United Kingdom
S_614_G	S	614	ERR5176593	23403	A	G	0,999816	2020-12-27	United Kingdom
S_924_S	S	924	ERR5176593	24332	G	T	0,999726	2020-12-27	United Kingdom
S_1214_G	S	1214	ERR5176593	25202	T	G	0,143474	2020-12-27	United Kingdom
ORF7b_5_L	ORF7b	5	ERR5176593	27769	C	T	0,999896	2020-12-27	United Kingdom
N_220_V	N	220	ERR5176593	28932	C	T	1	2020-12-27	United Kingdom
ORF10_30_L	ORF10	30	ERR5176593	29645	G	T	1	2020-12-27	United Kingdom
ORF1ab_137_A	ORF1ab	137	ERR5176595	675	G	C	0,415775	2020-12-27	United Kingdom
ORF1ab_174_I	ORF1ab	174	ERR5176595	787	G	T	0,0676471	2020-12-27	United Kingdom
ORF1ab_181_NA	ORF1ab	181	ERR5176595	807	C	-AT	0,0751445	2020-12-27	United Kingdom
ORF1ab_215_F	ORF1ab	215	ERR5176595	910	G	T	0,0532544	2020-12-27	United Kingdom
ORF1ab_223_NA	ORF1ab	223	ERR5176595	932	G	-AC	0,0705882	2020-12-27	United Kingdom
ORF1ab_227_V	ORF1ab	227	ERR5176595	945	G	T	0,119534	2020-12-27	United Kingdom
ORF1ab_454_F	ORF1ab	454	ERR5176595	1625	C	T	0,065908	2020-12-27	United Kingdom
ORF1ab_609_I	ORF1ab	609	ERR5176595	2091	C	T	0,161458	2020-12-27	United Kingdom
ORF1ab_721_NA	ORF1ab	721	ERR5176595	2428	T	-A	0,102996	2020-12-27	United Kingdom
ORF1ab_893_NA	ORF1ab	893	ERR5176595	2943	T	-G	0,0706714	2020-12-27	United Kingdom
ORF1ab_998_NA	ORF1ab	998	ERR5176595	3259	G	-A	0,0739261	2020-12-27	United Kingdom
ORF1ab_1060_V	ORF1ab	1060	ERR5176595	3444	C	T	0,0658561	2020-12-27	United Kingdom
ORF1ab_1068_V	ORF1ab	1068	ERR5176595	3468	G	T	0,0634441	2020-12-27	United Kingdom
ORF1ab_1093_NA	ORF1ab	1093	ERR5176595	3544	T	-A	0,0791897	2020-12-27	United Kingdom
ORF1ab_1096_S	ORF1ab	1096	ERR5176595	3551	C	T	0,097786	2020-12-27	United Kingdom
ORF1ab_1100_V	ORF1ab	1100	ERR5176595	3564	G	T	0,0779221	2020-12-27	United Kingdom
ORF1ab_1123_NA	ORF1ab	1123	ERR5176595	3634	C	-A	0,134078	2020-12-27	United Kingdom
ORF1ab_1286_NA	ORF1ab	1286	ERR5176595	4122	T	-AG	0,054878	2020-12-27	United Kingdom
ORF1ab_1342_V	ORF1ab	1342	ERR5176595	4290	C	T	0,0790754	2020-12-27	United Kingdom
ORF1ab_1632_S	ORF1ab	1632	ERR5176595	5160	T	C	0,0694864	2020-12-27	United Kingdom
ORF1ab_1635_NA	ORF1ab	1635	ERR5176595	5169	A	-C	0,0724417	2020-12-27	United Kingdom
ORF1ab_2160_NA	ORF1ab	2160	ERR5176595	6744	G	-T	0,137787	2020-12-27	United Kingdom
ORF1ab_2199_NA	ORF1ab	2199	ERR5176595	6861	C	-A	0,0546803	2020-12-27	United Kingdom
ORF1ab_2358_L	ORF1ab	2358	ERR5176595	7337	T	C	0,055102	2020-12-27	United Kingdom
ORF1ab_2383_NA	ORF1ab	2383	ERR5176595	7412	A	-T	0,0832956	2020-12-27	United Kingdom
ORF1ab_2672_NA	ORF1ab	2672	ERR5176595	8281	C	-TA	0,0512821	2020-12-27	United Kingdom
ORF1ab_2958_NA	ORF1ab	2958	ERR5176595	9139	T	-G	0,0672419	2020-12-27	United Kingdom
ORF1ab_3092_NA	ORF1ab	3092	ERR5176595	9541	C	-TGTTTAACACCAGTTTACTCATTCTTACCTGG	0,0627615	2020-12-27	United Kingdom
ORF1ab_3216_F	ORF1ab	3216	ERR5176595	9912	A	T	0,0519031	2020-12-27	United Kingdom
ORF1ab_3603_NA	ORF1ab	3603	ERR5176595	11074	C	-T	0,102837	2020-12-27	United Kingdom
ORF1ab_3757_V	ORF1ab	3757	ERR5176595	11535	G	T	0,0701754	2020-12-27	United Kingdom
ORF1ab_3762_R	ORF1ab	3762	ERR5176595	11549	T	C	0,0635838	2020-12-27	United Kingdom
ORF1ab_3777_H	ORF1ab	3777	ERR5176595	11596	G	C	0,0507509	2020-12-27	United Kingdom
ORF1ab_4091_NA	ORF1ab	4091	ERR5176595	12537	A	-T	0,0578331	2020-12-27	United Kingdom
ORF1ab_31_G	ORF1ab	31	ERR5176595	13559	A	G	0,0925373	2020-12-27	United Kingdom
ORF1ab_35_V	ORF1ab	35	ERR5176595	13571	G	T	0,171937	2020-12-27	United Kingdom
ORF1ab_175_NA	ORF1ab	175	ERR5176595	13990	C	-A	0,0821918	2020-12-27	United Kingdom
ORF1ab_194_V	ORF1ab	194	ERR5176595	14048	G	T	0,0810056	2020-12-27	United Kingdom
ORF1ab_248_F	ORF1ab	248	ERR5176595	14209	G	T	0,0957746	2020-12-27	United Kingdom
ORF1ab_298_NA	ORF1ab	298	ERR5176595	14361	T	-C	0,0813124	2020-12-27	United Kingdom
ORF1ab_314_L	ORF1ab	314	ERR5176595	14408	C	T	1	2020-12-27	United Kingdom
ORF1ab_632_R	ORF1ab	632	ERR5176595	15362	A	G	0,0506051	2020-12-27	United Kingdom
ORF1ab_773_L	ORF1ab	773	ERR5176595	15784	T	C	0,0570839	2020-12-27	United Kingdom
ORF1ab_773_S	ORF1ab	773	ERR5176595	15785	T	C	0,0787426	2020-12-27	United Kingdom
ORF1ab_1014_V	ORF1ab	1014	ERR5176595	16508	G	T	0,122959	2020-12-27	United Kingdom
ORF1ab_1691_L	ORF1ab	1691	ERR5176595	18538	G	C	0,11691	2020-12-27	United Kingdom
ORF1ab_1716_F	ORF1ab	1716	ERR5176595	18615	G	T	0,125749	2020-12-27	United Kingdom
ORF1ab_1735_Y	ORF1ab	1735	ERR5176595	18670	G	T	0,100343	2020-12-27	United Kingdom
ORF1ab_2280_NA	ORF1ab	2280	ERR5176595	20305	G	-GCTAT	0,0693878	2020-12-27	United Kingdom
ORF1ab_2339_F	ORF1ab	2339	ERR5176595	20483	C	T	0,0572012	2020-12-27	United Kingdom
ORF1ab_2376_I	ORF1ab	2376	ERR5176595	20594	C	T	1	2020-12-27	United Kingdom
ORF1ab_2509_NA	ORF1ab	2509	ERR5176595	20994	T	-G	0,102902	2020-12-27	United Kingdom
ORF1ab_2551_NA	ORF1ab	2551	ERR5176595	21120	T	-G	0,050771	2020-12-27	United Kingdom
S_152_R	S	152	ERR5176595	22016	T	A	1	2020-12-27	United Kingdom
S_222_V	S	222	ERR5176595	22227	C	T	1	2020-12-27	United Kingdom
S_262_S	S	262	ERR5176595	22346	G	T	1	2020-12-27	United Kingdom
S_272_L	S	272	ERR5176595	22377	C	T	1	2020-12-27	United Kingdom
S_333_I	S	333	ERR5176595	22560	C	T	0,0558779	2020-12-27	United Kingdom
S_524_G	S	524	ERR5176595	23133	T	G	0,0619835	2020-12-27	United Kingdom
S_614_G	S	614	ERR5176595	23403	A	G	0,999806	2020-12-27	United Kingdom
S_619_*	S	619	ERR5176595	23417	G	T	0,0526722	2020-12-27	United Kingdom
S_957_H	S	957	ERR5176595	24433	A	T	0,100432	2020-12-27	United Kingdom
S_1122_L	S	1122	ERR5176595	24926	G	T	0,127298	2020-12-27	United Kingdom
S_1124_V	S	1124	ERR5176595	24933	G	T	0,154306	2020-12-27	United Kingdom
S_1214_G	S	1214	ERR5176595	25202	T	G	0,177305	2020-12-27	United Kingdom
S_1264_L	S	1264	ERR5176595	25352	G	T	0,0504279	2020-12-27	United Kingdom
ORF3a_67_N	ORF3a	67	ERR5176595	25593	G	T	0,999893	2020-12-27	United Kingdom
ORF3a_68_I	ORF3a	68	ERR5176595	25595	G	T	0,99989	2020-12-27	United Kingdom
E_19_NA	E	19	ERR5176595	26299	C	-T	0,0653907	2020-12-27	United Kingdom
M_2_S	M	2	ERR5176595	26526	G	T	0,102417	2020-12-27	United Kingdom
M_107_L	M	107	ERR5176595	26842	G	T	0,0669831	2020-12-27	United Kingdom
ORF6_58_I	ORF6	58	ERR5176595	27375	G	T	0,0549661	2020-12-27	United Kingdom
ORF7a_121_K	ORF7a	121	ERR5176595	27754	G	A	0,0710608	2020-12-27	United Kingdom
ORF8_103_W	ORF8	103	ERR5176595	28201	C	G	0,0891473	2020-12-27	United Kingdom
N_72_F	N	72	ERR5176595	28487	G	T	0,0534905	2020-12-27	United Kingdom
N_220_V	N	220	ERR5176595	28932	C	T	1	2020-12-27	United Kingdom
N_256_N	N	256	ERR5176595	29041	G	T	0,159741	2020-12-27	United Kingdom
ORF10_30_L	ORF10	30	ERR5176595	29645	G	T	1	2020-12-27	United Kingdom
ORF1ab_4197_L	ORF1ab	4197	ERR5176599	12855	C	T	0,999501	2020-12-27	United Kingdom
ORF1ab_314_L	ORF1ab	314	ERR5176599	14408	C	T	0,99945	2020-12-27	United Kingdom
ORF1ab_2376_I	ORF1ab	2376	ERR5176599	20594	C	T	1	2020-12-27	United Kingdom
S_152_R	S	152	ERR5176599	22016	T	A	0,999751	2020-12-27	United Kingdom
S_222_V	S	222	ERR5176599	22227	C	T	1	2020-12-27	United Kingdom
S_262_S	S	262	ERR5176599	22346	G	T	1	2020-12-27	United Kingdom
S_272_L	S	272	ERR5176599	22377	C	T	1	2020-12-27	United Kingdom
S_614_G	S	614	ERR5176599	23403	A	G	0,999903	2020-12-27	United Kingdom
S_1214_G	S	1214	ERR5176599	25202	T	G	0,19919	2020-12-27	United Kingdom
ORF3a_67_N	ORF3a	67	ERR5176599	25593	G	T	0,999926	2020-12-27	United Kingdom
ORF3a_68_I	ORF3a	68	ERR5176599	25595	G	T	0,999623	2020-12-27	United Kingdom
N_220_V	N	220	ERR5176599	28932	C	T	0,999335	2020-12-27	United Kingdom
ORF10_30_L	ORF10	30	ERR5176599	29645	G	T	0,999892	2020-12-27	United Kingdom
ORF1ab_1001_I	ORF1ab	1001	ERR5176600	3267	C	T	1	2020-12-24	United Kingdom
ORF1ab_1587_L	ORF1ab	1587	ERR5176600	5025	C	T	0,999601	2020-12-24	United Kingdom
ORF1ab_1708_D	ORF1ab	1708	ERR5176600	5388	C	A	1	2020-12-24	United Kingdom
ORF1ab_2230_T	ORF1ab	2230	ERR5176600	6954	T	C	0,999119	2020-12-24	United Kingdom
ORF1ab_3674_NA	ORF1ab	3674	ERR5176600	11287	G	-TCTGGTTTT	0,997026	2020-12-24	United Kingdom
ORF1ab_314_L	ORF1ab	314	ERR5176600	14408	C	T	0,999014	2020-12-24	United Kingdom
ORF1ab_1383_R	ORF1ab	1383	ERR5176600	17615	A	G	0,999862	2020-12-24	United Kingdom
S_68_NA	S	68	ERR5176600	21764	A	-TACATG	0,997603	2020-12-24	United Kingdom
S_143_NA	S	143	ERR5176600	21990	T	-TTA	0,998565	2020-12-24	United Kingdom
S_501_Y	S	501	ERR5176600	23063	A	T	0,999292	2020-12-24	United Kingdom
S_570_D	S	570	ERR5176600	23271	C	A	0,999714	2020-12-24	United Kingdom
S_614_G	S	614	ERR5176600	23403	A	G	0,999775	2020-12-24	United Kingdom
S_681_H	S	681	ERR5176600	23604	C	A	0,99989	2020-12-24	United Kingdom
S_716_I	S	716	ERR5176600	23709	C	T	1	2020-12-24	United Kingdom
S_982_A	S	982	ERR5176600	24506	T	G	0,999792	2020-12-24	United Kingdom
S_1118_H	S	1118	ERR5176600	24914	G	C	0,999924	2020-12-24	United Kingdom
S_1214_G	S	1214	ERR5176600	25202	T	G	0,148	2020-12-24	United Kingdom
ORF8_27_*	ORF8	27	ERR5176600	27972	C	T	0,999395	2020-12-24	United Kingdom
ORF8_52_I	ORF8	52	ERR5176600	28048	G	T	1	2020-12-24	United Kingdom
ORF8_73_C	ORF8	73	ERR5176600	28111	A	G	0,99986	2020-12-24	United Kingdom
N_3_H	N	3	ERR5176600	28280	G	C	1	2020-12-24	United Kingdom
N_3_V	N	3	ERR5176600	28281	A	T	0,999893	2020-12-24	United Kingdom
N_3_E	N	3	ERR5176600	28282	T	A	0,99984	2020-12-24	United Kingdom
N_203_K	N	203	ERR5176600	28881	G	A	0,999034	2020-12-24	United Kingdom
N_204_R	N	204	ERR5176600	28883	G	C	1	2020-12-24	United Kingdom
N_235_F	N	235	ERR5176600	28977	C	T	1	2020-12-24	United Kingdom
ORF1ab_3603_NA	ORF1ab	3603	ERR5176616	11074	C	-T	0,0585178	2020-12-26	United Kingdom
ORF1ab_4021_N	ORF1ab	4021	ERR5176616	12328	G	T	0,0543933	2020-12-26	United Kingdom
ORF1ab_314_L	ORF1ab	314	ERR5176616	14408	C	T	1	2020-12-26	United Kingdom
ORF1ab_1190_V	ORF1ab	1190	ERR5176616	17036	C	T	1	2020-12-26	United Kingdom
S_222_V	S	222	ERR5176616	22227	C	T	1	2020-12-26	United Kingdom
S_588_I	S	588	ERR5176616	23325	C	T	0,0565932	2020-12-26	United Kingdom
S_614_G	S	614	ERR5176616	23403	A	G	0,999862	2020-12-26	United Kingdom
S_1214_G	S	1214	ERR5176616	25202	T	G	0,160752	2020-12-26	United Kingdom
N_13_T	N	13	ERR5176616	28310	C	A	1	2020-12-26	United Kingdom
N_220_V	N	220	ERR5176616	28932	C	T	1	2020-12-26	United Kingdom
ORF10_30_L	ORF10	30	ERR5176616	29645	G	T	0,997442	2020-12-26	United Kingdom
ORF1ab_1001_I	ORF1ab	1001	ERR5176620	3267	C	T	1	2020-12-24	United Kingdom
ORF1ab_1708_D	ORF1ab	1708	ERR5176620	5388	C	A	1	2020-12-24	United Kingdom
ORF1ab_2230_T	ORF1ab	2230	ERR5176620	6954	T	C	1	2020-12-24	United Kingdom
ORF1ab_3674_NA	ORF1ab	3674	ERR5176620	11287	G	-TCTGGTTTT	1	2020-12-24	United Kingdom
ORF1ab_314_L	ORF1ab	314	ERR5176620	14408	C	T	1	2020-12-24	United Kingdom
ORF1ab_1383_R	ORF1ab	1383	ERR5176620	17615	A	G	0,999038	2020-12-24	United Kingdom
S_68_NA	S	68	ERR5176620	21764	A	-TACATG	0,996918	2020-12-24	United Kingdom
S_143_NA	S	143	ERR5176620	21990	T	-TTA	0,99924	2020-12-24	United Kingdom
S_501_Y	S	501	ERR5176620	23063	A	T	1	2020-12-24	United Kingdom
S_570_D	S	570	ERR5176620	23271	C	A	1	2020-12-24	United Kingdom
S_614_G	S	614	ERR5176620	23403	A	G	0,999528	2020-12-24	United Kingdom
S_681_H	S	681	ERR5176620	23604	C	A	0,9992	2020-12-24	United Kingdom
S_716_I	S	716	ERR5176620	23709	C	T	1	2020-12-24	United Kingdom
S_982_A	S	982	ERR5176620	24506	T	G	1	2020-12-24	United Kingdom
S_1118_H	S	1118	ERR5176620	24914	G	C	1	2020-12-24	United Kingdom
S_1214_G	S	1214	ERR5176620	25202	T	G	0,175182	2020-12-24	United Kingdom
ORF8_27_*	ORF8	27	ERR5176620	27972	C	T	1	2020-12-24	United Kingdom
ORF8_52_I	ORF8	52	ERR5176620	28048	G	T	1	2020-12-24	United Kingdom
ORF8_73_C	ORF8	73	ERR5176620	28111	A	G	0,999807	2020-12-24	United Kingdom
N_3_H	N	3	ERR5176620	28280	G	C	1	2020-12-24	United Kingdom
N_3_V	N	3	ERR5176620	28281	A	T	0,999608	2020-12-24	United Kingdom
N_3_E	N	3	ERR5176620	28282	T	A	0,999804	2020-12-24	United Kingdom
N_203_K	N	203	ERR5176620	28881	G	A	1	2020-12-24	United Kingdom
N_204_R	N	204	ERR5176620	28883	G	C	1	2020-12-24	United Kingdom
N_235_F	N	235	ERR5176620	28977	C	T	1	2020-12-24	United Kingdom
ORF1ab_3603_NA	ORF1ab	3603	ERR5176624	11074	C	-T	0,0637097	2020-12-24	United Kingdom
ORF1ab_3839_R	ORF1ab	3839	ERR5176624	11781	A	G	1	2020-12-24	United Kingdom
ORF1ab_314_L	ORF1ab	314	ERR5176624	14408	C	T	0,999435	2020-12-24	United Kingdom
S_222_V	S	222	ERR5176624	22227	C	T	1	2020-12-24	United Kingdom
S_614_G	S	614	ERR5176624	23403	A	G	0,9999	2020-12-24	United Kingdom
S_1214_G	S	1214	ERR5176624	25202	T	G	0,155937	2020-12-24	United Kingdom
ORF3a_75_N	ORF3a	75	ERR5176624	25617	G	T	1	2020-12-24	United Kingdom
N_220_V	N	220	ERR5176624	28932	C	T	0,998273	2020-12-24	United Kingdom
ORF10_30_L	ORF10	30	ERR5176624	29645	G	T	0,999573	2020-12-24	United Kingdom
ORF1ab_1001_I	ORF1ab	1001	ERR5176625	3267	C	T	0,999926	2020-12-24	United Kingdom
ORF1ab_1708_D	ORF1ab	1708	ERR5176625	5388	C	A	1	2020-12-24	United Kingdom
ORF1ab_2230_T	ORF1ab	2230	ERR5176625	6954	T	C	0,9994	2020-12-24	United Kingdom
ORF1ab_2780_L	ORF1ab	2780	ERR5176625	8603	T	C	0,999339	2020-12-24	United Kingdom
ORF1ab_3674_NA	ORF1ab	3674	ERR5176625	11287	G	-TCTGGTTTT	0,996825	2020-12-24	United Kingdom
ORF1ab_4254_V	ORF1ab	4254	ERR5176625	13026	C	T	0,191038	2020-12-24	United Kingdom
ORF1ab_314_L	ORF1ab	314	ERR5176625	14408	C	T	0,999487	2020-12-24	United Kingdom
ORF1ab_1383_R	ORF1ab	1383	ERR5176625	17615	A	G	0,999468	2020-12-24	United Kingdom
ORF1ab_2537_I	ORF1ab	2537	ERR5176625	21077	C	T	1	2020-12-24	United Kingdom
S_68_NA	S	68	ERR5176625	21764	A	-TACATG	0,996375	2020-12-24	United Kingdom
S_143_NA	S	143	ERR5176625	21990	T	-TTA	0,992236	2020-12-24	United Kingdom
S_501_Y	S	501	ERR5176625	23063	A	T	0,999736	2020-12-24	United Kingdom
S_570_D	S	570	ERR5176625	23271	C	A	0,999685	2020-12-24	United Kingdom
S_614_G	S	614	ERR5176625	23403	A	G	0,999318	2020-12-24	United Kingdom
S_681_H	S	681	ERR5176625	23604	C	A	1	2020-12-24	United Kingdom
S_716_I	S	716	ERR5176625	23709	C	T	1	2020-12-24	United Kingdom
S_982_A	S	982	ERR5176625	24506	T	G	1	2020-12-24	United Kingdom
S_1118_H	S	1118	ERR5176625	24914	G	C	0,999847	2020-12-24	United Kingdom
S_1214_G	S	1214	ERR5176625	25202	T	G	0,156627	2020-12-24	United Kingdom
ORF7a_46_NA	ORF7a	46	ERR5176625	27530	T	-TCATCCTCTAGCTGATAACAAATTTGCACTGACTTGCTTTAGCACTCA	0,0587962	2020-12-24	United Kingdom
ORF8_27_*	ORF8	27	ERR5176625	27972	C	T	0,999634	2020-12-24	United Kingdom
ORF8_52_I	ORF8	52	ERR5176625	28048	G	T	0,998899	2020-12-24	United Kingdom
ORF8_73_C	ORF8	73	ERR5176625	28111	A	G	0,999842	2020-12-24	United Kingdom
N_3_H	N	3	ERR5176625	28280	G	C	1	2020-12-24	United Kingdom
N_3_V	N	3	ERR5176625	28281	A	T	0,999942	2020-12-24	United Kingdom
N_3_E	N	3	ERR5176625	28282	T	A	0,999711	2020-12-24	United Kingdom
N_203_K	N	203	ERR5176625	28881	G	A	0,996545	2020-12-24	United Kingdom
N_204_R	N	204	ERR5176625	28883	G	C	1	2020-12-24	United Kingdom
N_235_F	N	235	ERR5176625	28977	C	T	1	2020-12-24	United Kingdom
ORF1ab_2613_F	ORF1ab	2613	ERR5176633	8102	G	T	1	2020-12-26	United Kingdom
ORF1ab_3198_NA	ORF1ab	3198	ERR5176633	9859	A	-TT	0,0960961	2020-12-26	United Kingdom
ORF1ab_3635_S	ORF1ab	3635	ERR5176633	11169	T	C	0,0536937	2020-12-26	United Kingdom
ORF1ab_3668_NA	ORF1ab	3668	ERR5176633	11268	A	-TATGGTTGATACTAGTTTGTCTGGTTTTAAGC	0,0897552	2020-12-26	United Kingdom
ORF1ab_4197_S	ORF1ab	4197	ERR5176633	12854	C	T	0,156863	2020-12-26	United Kingdom
ORF1ab_314_L	ORF1ab	314	ERR5176633	14408	C	T	1	2020-12-26	United Kingdom
ORF1ab_436_E	ORF1ab	436	ERR5176633	14775	T	A	0,0699301	2020-12-26	United Kingdom
ORF1ab_1573_V	ORF1ab	1573	ERR5176633	18184	A	G	1	2020-12-26	United Kingdom
ORF1ab_1649_A	ORF1ab	1649	ERR5176633	18413	T	C	0,0514604	2020-12-26	United Kingdom
S_222_V	S	222	ERR5176633	22227	C	T	1	2020-12-26	United Kingdom
S_262_S	S	262	ERR5176633	22346	G	T	1	2020-12-26	United Kingdom
S_272_L	S	272	ERR5176633	22377	C	T	1	2020-12-26	United Kingdom
S_614_G	S	614	ERR5176633	23403	A	G	0,999755	2020-12-26	United Kingdom
S_818_NA	S	818	ERR5176633	24014	A	-TTGAAGATCTACTT	0,0789474	2020-12-26	United Kingdom
S_821_NA	S	821	ERR5176633	24025	A	-CTT	0,0817844	2020-12-26	United Kingdom
S_1214_G	S	1214	ERR5176633	25202	T	G	0,181102	2020-12-26	United Kingdom
S_1265_I	S	1265	ERR5176633	25355	C	A	0,0856451	2020-12-26	United Kingdom
N_145_Y	N	145	ERR5176633	28706	C	T	0,999735	2020-12-26	United Kingdom
N_220_V	N	220	ERR5176633	28932	C	T	1	2020-12-26	United Kingdom
ORF10_30_L	ORF10	30	ERR5176633	29645	G	T	1	2020-12-26	United Kingdom
ORF1ab_1001_I	ORF1ab	1001	ERR5176636	3267	C	T	0,999754	2020-12-26	United Kingdom
ORF1ab_1708_D	ORF1ab	1708	ERR5176636	5388	C	A	1	2020-12-26	United Kingdom
ORF1ab_2007_I	ORF1ab	2007	ERR5176636	6285	C	T	0,999912	2020-12-26	United Kingdom
ORF1ab_2230_T	ORF1ab	2230	ERR5176636	6954	T	C	0,999373	2020-12-26	United Kingdom
ORF1ab_3674_NA	ORF1ab	3674	ERR5176636	11287	G	-TCTGGTTTT	0,999114	2020-12-26	United Kingdom
ORF1ab_218_L	ORF1ab	218	ERR5176636	14120	C	T	0,999376	2020-12-26	United Kingdom
ORF1ab_314_L	ORF1ab	314	ERR5176636	14408	C	T	0,999361	2020-12-26	United Kingdom
S_68_NA	S	68	ERR5176636	21764	A	-TACATG	0,992775	2020-12-26	United Kingdom
S_142_NA	S	142	ERR5176636	21987	G	-TGT	0,996568	2020-12-26	United Kingdom
S_501_Y	S	501	ERR5176636	23063	A	T	0,99961	2020-12-26	United Kingdom
S_570_D	S	570	ERR5176636	23271	C	A	0,999852	2020-12-26	United Kingdom
S_614_G	S	614	ERR5176636	23403	A	G	0,999659	2020-12-26	United Kingdom
S_681_H	S	681	ERR5176636	23604	C	A	1	2020-12-26	United Kingdom
S_716_I	S	716	ERR5176636	23709	C	T	1	2020-12-26	United Kingdom
S_982_A	S	982	ERR5176636	24506	T	G	1	2020-12-26	United Kingdom
S_1118_H	S	1118	ERR5176636	24914	G	C	0,99973	2020-12-26	United Kingdom
S_1214_G	S	1214	ERR5176636	25202	T	G	0,204588	2020-12-26	United Kingdom
ORF3a_2_Y	ORF3a	2	ERR5176636	25396	G	T	0,549508	2020-12-26	United Kingdom
ORF8_27_*	ORF8	27	ERR5176636	27972	C	T	1	2020-12-26	United Kingdom
ORF8_52_I	ORF8	52	ERR5176636	28048	G	T	0,999691	2020-12-26	United Kingdom
ORF8_68_*	ORF8	68	ERR5176636	28095	A	T	0,999701	2020-12-26	United Kingdom
ORF8_73_C	ORF8	73	ERR5176636	28111	A	G	0,999951	2020-12-26	United Kingdom
N_3_H	N	3	ERR5176636	28280	G	C	0,999946	2020-12-26	United Kingdom
N_3_V	N	3	ERR5176636	28281	A	T	0,999891	2020-12-26	United Kingdom
N_3_E	N	3	ERR5176636	28282	T	A	0,999891	2020-12-26	United Kingdom
N_203_K	N	203	ERR5176636	28881	G	A	0,997205	2020-12-26	United Kingdom
N_204_R	N	204	ERR5176636	28883	G	C	0,999542	2020-12-26	United Kingdom
N_235_F	N	235	ERR5176636	28977	C	T	1	2020-12-26	United Kingdom
ORF1ab_844_K	ORF1ab	844	ERR5176645	2795	G	A	1	2020-12-24	United Kingdom
ORF1ab_1001_I	ORF1ab	1001	ERR5176645	3267	C	T	1	2020-12-24	United Kingdom
ORF1ab_1567_A	ORF1ab	1567	ERR5176645	4964	A	G	0,99957	2020-12-24	United Kingdom
ORF1ab_1708_D	ORF1ab	1708	ERR5176645	5388	C	A	1	2020-12-24	United Kingdom
ORF1ab_2230_T	ORF1ab	2230	ERR5176645	6954	T	C	1	2020-12-24	United Kingdom
ORF1ab_3224_P	ORF1ab	3224	ERR5176645	9935	A	C	0,097	2020-12-24	United Kingdom
ORF1ab_3674_NA	ORF1ab	3674	ERR5176645	11287	G	-TCTGGTTTT	0,999137	2020-12-24	United Kingdom
ORF1ab_3923_R	ORF1ab	3923	ERR5176645	12032	G	C	1	2020-12-24	United Kingdom
ORF1ab_3966_R	ORF1ab	3966	ERR5176645	12162	A	G	0,999722	2020-12-24	United Kingdom
ORF1ab_314_L	ORF1ab	314	ERR5176645	14408	C	T	1	2020-12-24	United Kingdom
ORF1ab_1383_R	ORF1ab	1383	ERR5176645	17615	A	G	1	2020-12-24	United Kingdom
ORF1ab_2492_F	ORF1ab	2492	ERR5176645	20941	C	T	0,0761421	2020-12-24	United Kingdom
S_68_NA	S	68	ERR5176645	21764	A	-TACATG	0,99574	2020-12-24	United Kingdom
S_143_NA	S	143	ERR5176645	21990	T	-TTA	0,99962	2020-12-24	United Kingdom
S_501_Y	S	501	ERR5176645	23063	A	T	0,999184	2020-12-24	United Kingdom
S_570_D	S	570	ERR5176645	23271	C	A	1	2020-12-24	United Kingdom
S_614_G	S	614	ERR5176645	23403	A	G	1	2020-12-24	United Kingdom
S_681_H	S	681	ERR5176645	23604	C	A	1	2020-12-24	United Kingdom
S_716_I	S	716	ERR5176645	23709	C	T	1	2020-12-24	United Kingdom
S_982_A	S	982	ERR5176645	24506	T	G	1	2020-12-24	United Kingdom
S_1118_H	S	1118	ERR5176645	24914	G	C	1	2020-12-24	United Kingdom
S_1214_G	S	1214	ERR5176645	25202	T	G	0,131403	2020-12-24	United Kingdom
ORF3a_229_I	ORF3a	229	ERR5176645	26078	C	T	1	2020-12-24	United Kingdom
ORF8_27_*	ORF8	27	ERR5176645	27972	C	T	0,998768	2020-12-24	United Kingdom
ORF8_52_I	ORF8	52	ERR5176645	28048	G	T	0,997549	2020-12-24	United Kingdom
ORF8_73_C	ORF8	73	ERR5176645	28111	A	G	0,999434	2020-12-24	United Kingdom
N_3_H	N	3	ERR5176645	28280	G	C	0,999922	2020-12-24	United Kingdom
N_3_V	N	3	ERR5176645	28281	A	T	0,999922	2020-12-24	United Kingdom
N_3_E	N	3	ERR5176645	28282	T	A	0,999607	2020-12-24	United Kingdom
N_203_K	N	203	ERR5176645	28881	G	A	0,994329	2020-12-24	United Kingdom
N_204_R	N	204	ERR5176645	28883	G	C	1	2020-12-24	United Kingdom
N_235_F	N	235	ERR5176645	28977	C	T	1	2020-12-24	United Kingdom
ORF1ab_1001_I	ORF1ab	1001	ERR5176660	3267	C	T	0,999924	2020-12-24	United Kingdom
ORF1ab_1220_L	ORF1ab	1220	ERR5176660	3924	C	T	1	2020-12-24	United Kingdom
ORF1ab_1708_D	ORF1ab	1708	ERR5176660	5388	C	A	1	2020-12-24	United Kingdom
ORF1ab_2230_T	ORF1ab	2230	ERR5176660	6954	T	C	0,999821	2020-12-24	United Kingdom
ORF1ab_3674_NA	ORF1ab	3674	ERR5176660	11287	G	-TCTGGTTTT	0,989156	2020-12-24	United Kingdom
ORF1ab_314_L	ORF1ab	314	ERR5176660	14408	C	T	0,999524	2020-12-24	United Kingdom
ORF1ab_1383_R	ORF1ab	1383	ERR5176660	17615	A	G	0,99986	2020-12-24	United Kingdom
S_68_NA	S	68	ERR5176660	21764	A	-TACATG	0,994715	2020-12-24	United Kingdom
S_143_NA	S	143	ERR5176660	21990	T	-TTA	0,995904	2020-12-24	United Kingdom
S_501_Y	S	501	ERR5176660	23063	A	T	0,999877	2020-12-24	United Kingdom
S_570_D	S	570	ERR5176660	23271	C	A	0,999711	2020-12-24	United Kingdom
S_614_G	S	614	ERR5176660	23403	A	G	0,999548	2020-12-24	United Kingdom
S_681_H	S	681	ERR5176660	23604	C	A	0,999886	2020-12-24	United Kingdom
S_716_I	S	716	ERR5176660	23709	C	T	0,999544	2020-12-24	United Kingdom
S_982_A	S	982	ERR5176660	24506	T	G	0,99985	2020-12-24	United Kingdom
S_1118_H	S	1118	ERR5176660	24914	G	C	0,999754	2020-12-24	United Kingdom
S_1214_G	S	1214	ERR5176660	25202	T	G	0,196151	2020-12-24	United Kingdom
ORF8_27_*	ORF8	27	ERR5176660	27972	C	T	0,999561	2020-12-24	United Kingdom
ORF8_52_I	ORF8	52	ERR5176660	28048	G	T	0,99937	2020-12-24	United Kingdom
ORF8_73_C	ORF8	73	ERR5176660	28111	A	G	0,999701	2020-12-24	United Kingdom
N_3_H	N	3	ERR5176660	28280	G	C	1	2020-12-24	United Kingdom
N_3_V	N	3	ERR5176660	28281	A	T	0,999637	2020-12-24	United Kingdom
N_3_E	N	3	ERR5176660	28282	T	A	0,999093	2020-12-24	United Kingdom
N_135_I	N	135	ERR5176660	28677	C	T	0,382114	2020-12-24	United Kingdom
N_203_K	N	203	ERR5176660	28881	G	A	0,998629	2020-12-24	United Kingdom
N_204_R	N	204	ERR5176660	28883	G	C	0,99978	2020-12-24	United Kingdom
N_235_F	N	235	ERR5176660	28977	C	T	1	2020-12-24	United Kingdom
ORF1ab_385_V	ORF1ab	385	ERR5176664	1419	C	T	0,0920578	2020-12-26	United Kingdom
ORF1ab_568_I	ORF1ab	568	ERR5176664	1968	C	T	0,111047	2020-12-26	United Kingdom
ORF1ab_882_I	ORF1ab	882	ERR5176664	2910	C	T	0,0544554	2020-12-26	United Kingdom
ORF1ab_1001_I	ORF1ab	1001	ERR5176664	3267	C	T	0,999461	2020-12-26	United Kingdom
ORF1ab_1708_D	ORF1ab	1708	ERR5176664	5388	C	A	1	2020-12-26	United Kingdom
ORF1ab_1778_H	ORF1ab	1778	ERR5176664	5599	A	T	0,0871873	2020-12-26	United Kingdom
ORF1ab_2132_I	ORF1ab	2132	ERR5176664	6660	G	T	0,0503401	2020-12-26	United Kingdom
ORF1ab_2230_T	ORF1ab	2230	ERR5176664	6954	T	C	1	2020-12-26	United Kingdom
ORF1ab_2252_NA	ORF1ab	2252	ERR5176664	7019	G	+T	0,0694165	2020-12-26	United Kingdom
ORF1ab_2728_K	ORF1ab	2728	ERR5176664	8447	C	A	1	2020-12-26	United Kingdom
ORF1ab_2960_T	ORF1ab	2960	ERR5176664	9143	T	A	0,150212	2020-12-26	United Kingdom
ORF1ab_2960_F	ORF1ab	2960	ERR5176664	9144	C	T	0,159264	2020-12-26	United Kingdom
ORF1ab_3603_S	ORF1ab	3603	ERR5176664	11073	T	C	0,240651	2020-12-26	United Kingdom
ORF1ab_3674_NA	ORF1ab	3674	ERR5176664	11287	G	-TCTGGTTTT	1	2020-12-26	United Kingdom
ORF1ab_3784_NA	ORF1ab	3784	ERR5176664	11616	G	-T	0,171312	2020-12-26	United Kingdom
ORF1ab_4088_I	ORF1ab	4088	ERR5176664	12528	C	T	0,076999	2020-12-26	United Kingdom
ORF1ab_86_V	ORF1ab	86	ERR5176664	13724	C	T	0,0583942	2020-12-26	United Kingdom
ORF1ab_314_L	ORF1ab	314	ERR5176664	14408	C	T	0,998221	2020-12-26	United Kingdom
ORF1ab_1330_S	ORF1ab	1330	ERR5176664	17455	G	T	0,0634236	2020-12-26	United Kingdom
ORF1ab_1632_K	ORF1ab	1632	ERR5176664	18361	C	A	0,0724333	2020-12-26	United Kingdom
S_68_NA	S	68	ERR5176664	21764	A	-TACATG	0,998138	2020-12-26	United Kingdom
S_142_S	S	142	ERR5176664	21986	G	A	0,0518199	2020-12-26	United Kingdom
S_143_NA	S	143	ERR5176664	21990	T	-TTA	0,998182	2020-12-26	United Kingdom
S_146_NA	S	146	ERR5176664	22000	C	-A	0,0506483	2020-12-26	United Kingdom
S_501_Y	S	501	ERR5176664	23063	A	T	0,999424	2020-12-26	United Kingdom
S_570_D	S	570	ERR5176664	23271	C	A	0,999649	2020-12-26	United Kingdom
S_614_G	S	614	ERR5176664	23403	A	G	0,999319	2020-12-26	United Kingdom
S_681_H	S	681	ERR5176664	23604	C	A	1	2020-12-26	United Kingdom
S_716_I	S	716	ERR5176664	23709	C	T	0,999362	2020-12-26	United Kingdom
S_982_A	S	982	ERR5176664	24506	T	G	1	2020-12-26	United Kingdom
S_1118_H	S	1118	ERR5176664	24914	G	C	1	2020-12-26	United Kingdom
S_1214_G	S	1214	ERR5176664	25202	T	G	0,190184	2020-12-26	United Kingdom
ORF3a_198_Q	ORF3a	198	ERR5176664	25984	A	C	1	2020-12-26	United Kingdom
E_12_F	E	12	ERR5176664	26280	A	T	0,0568643	2020-12-26	United Kingdom
M_60_NA	M	60	ERR5176664	26700	G	+T	0,0625686	2020-12-26	United Kingdom
ORF8_27_*	ORF8	27	ERR5176664	27972	C	T	0,98895	2020-12-26	United Kingdom
ORF8_52_I	ORF8	52	ERR5176664	28048	G	T	1	2020-12-26	United Kingdom
ORF8_73_C	ORF8	73	ERR5176664	28111	A	G	1	2020-12-26	United Kingdom
N_3_H	N	3	ERR5176664	28280	G	C	0,999889	2020-12-26	United Kingdom
N_3_V	N	3	ERR5176664	28281	A	T	0,999889	2020-12-26	United Kingdom
N_3_E	N	3	ERR5176664	28282	T	A	0,999889	2020-12-26	United Kingdom
N_203_K	N	203	ERR5176664	28881	G	A	0,986111	2020-12-26	United Kingdom
N_204_R	N	204	ERR5176664	28883	G	C	1	2020-12-26	United Kingdom
N_235_F	N	235	ERR5176664	28977	C	T	1	2020-12-26	United Kingdom
ORF1ab_128_NA	ORF1ab	128	ERR5176670	649	T	-AA	0,0985169	2020-12-26	United Kingdom
ORF1ab_1001_I	ORF1ab	1001	ERR5176670	3267	C	T	1	2020-12-26	United Kingdom
ORF1ab_1708_D	ORF1ab	1708	ERR5176670	5388	C	A	1	2020-12-26	United Kingdom
ORF1ab_1974_Y	ORF1ab	1974	ERR5176670	6185	C	T	0,999758	2020-12-26	United Kingdom
ORF1ab_2230_T	ORF1ab	2230	ERR5176670	6954	T	C	0,99933	2020-12-26	United Kingdom
ORF1ab_3674_NA	ORF1ab	3674	ERR5176670	11287	G	-TCTGGTTTT	0,999205	2020-12-26	United Kingdom
ORF1ab_314_L	ORF1ab	314	ERR5176670	14408	C	T	1	2020-12-26	United Kingdom
ORF1ab_706_V	ORF1ab	706	ERR5176670	15583	A	G	1	2020-12-26	United Kingdom
ORF1ab_1383_R	ORF1ab	1383	ERR5176670	17615	A	G	1	2020-12-26	United Kingdom
S_68_NA	S	68	ERR5176670	21764	A	-TACATG	0,997464	2020-12-26	United Kingdom
S_143_NA	S	143	ERR5176670	21990	T	-TTA	0,993291	2020-12-26	United Kingdom
S_501_Y	S	501	ERR5176670	23063	A	T	0,999729	2020-12-26	United Kingdom
S_570_D	S	570	ERR5176670	23271	C	A	0,999731	2020-12-26	United Kingdom
S_614_G	S	614	ERR5176670	23403	A	G	0,999934	2020-12-26	United Kingdom
S_681_H	S	681	ERR5176670	23604	C	A	1	2020-12-26	United Kingdom
S_716_I	S	716	ERR5176670	23709	C	T	0,999357	2020-12-26	United Kingdom
S_982_A	S	982	ERR5176670	24506	T	G	0,999752	2020-12-26	United Kingdom
S_1118_H	S	1118	ERR5176670	24914	G	C	0,999922	2020-12-26	United Kingdom
S_1214_G	S	1214	ERR5176670	25202	T	G	0,232085	2020-12-26	United Kingdom
ORF8_27_*	ORF8	27	ERR5176670	27972	C	T	0,99924	2020-12-26	United Kingdom
ORF8_52_I	ORF8	52	ERR5176670	28048	G	T	1	2020-12-26	United Kingdom
ORF8_73_C	ORF8	73	ERR5176670	28111	A	G	0,999897	2020-12-26	United Kingdom
ORF8_102_F	ORF8	102	ERR5176670	28198	G	T	0,999937	2020-12-26	United Kingdom
N_3_H	N	3	ERR5176670	28280	G	C	0,999947	2020-12-26	United Kingdom
N_3_V	N	3	ERR5176670	28281	A	T	0,999841	2020-12-26	United Kingdom
N_3_E	N	3	ERR5176670	28282	T	A	0,999841	2020-12-26	United Kingdom
N_203_K	N	203	ERR5176670	28881	G	A	0,997635	2020-12-26	United Kingdom
N_204_R	N	204	ERR5176670	28883	G	C	0,999613	2020-12-26	United Kingdom
N_235_F	N	235	ERR5176670	28977	C	T	0,999588	2020-12-26	United Kingdom
ORF10_29_*	ORF10	29	ERR5176670	29642	C	T	1	2020-12-26	United Kingdom
ORF1ab_1510_F	ORF1ab	1510	ERR5176678	4794	C	T	0,999889	2020-12-27	United Kingdom
ORF1ab_2605_S	ORF1ab	2605	ERR5176678	8078	C	T	1	2020-12-27	United Kingdom
ORF1ab_3603_NA	ORF1ab	3603	ERR5176678	11074	C	+T	0,100024	2020-12-27	United Kingdom
ORF1ab_3606_NA	ORF1ab	3606	ERR5176678	11082	T	-G	0,0967665	2020-12-27	United Kingdom
ORF1ab_3606_F	ORF1ab	3606	ERR5176678	11083	G	T	1	2020-12-27	United Kingdom
ORF1ab_314_L	ORF1ab	314	ERR5176678	14408	C	T	0,99959	2020-12-27	United Kingdom
S_18_F	S	18	ERR5176678	21614	C	T	0,999915	2020-12-27	United Kingdom
S_222_V	S	222	ERR5176678	22227	C	T	0,999485	2020-12-27	United Kingdom
S_614_G	S	614	ERR5176678	23403	A	G	0,999902	2020-12-27	United Kingdom
S_1214_G	S	1214	ERR5176678	25202	T	G	0,146958	2020-12-27	United Kingdom
N_220_V	N	220	ERR5176678	28932	C	T	1	2020-12-27	United Kingdom
ORF10_30_L	ORF10	30	ERR5176678	29645	G	T	0,999637	2020-12-27	United Kingdom
ORF1ab_1001_I	ORF1ab	1001	ERR5176682	3267	C	T	1	2020-12-27	United Kingdom
ORF1ab_1708_D	ORF1ab	1708	ERR5176682	5388	C	A	0,999377	2020-12-27	United Kingdom
ORF1ab_2230_T	ORF1ab	2230	ERR5176682	6954	T	C	0,999106	2020-12-27	United Kingdom
ORF1ab_3674_NA	ORF1ab	3674	ERR5176682	11287	G	-TCTGGTTTT	0,99759	2020-12-27	United Kingdom
ORF1ab_314_L	ORF1ab	314	ERR5176682	14408	C	T	0,998889	2020-12-27	United Kingdom
ORF1ab_2411_F	ORF1ab	2411	ERR5176682	20698	C	T	0,999522	2020-12-27	United Kingdom
S_18_F	S	18	ERR5176682	21614	C	T	0,999711	2020-12-27	United Kingdom
S_68_NA	S	68	ERR5176682	21764	A	-TACATG	0,997417	2020-12-27	United Kingdom
S_143_NA	S	143	ERR5176682	21990	T	-TTA	0,997848	2020-12-27	United Kingdom
S_501_Y	S	501	ERR5176682	23063	A	T	0,999262	2020-12-27	United Kingdom
S_570_D	S	570	ERR5176682	23271	C	A	0,999883	2020-12-27	United Kingdom
S_614_G	S	614	ERR5176682	23403	A	G	0,999693	2020-12-27	United Kingdom
S_681_H	S	681	ERR5176682	23604	C	A	0,999813	2020-12-27	United Kingdom
S_716_I	S	716	ERR5176682	23709	C	T	1	2020-12-27	United Kingdom
S_982_A	S	982	ERR5176682	24506	T	G	0,999767	2020-12-27	United Kingdom
S_1118_H	S	1118	ERR5176682	24914	G	C	0,999948	2020-12-27	United Kingdom
S_1214_G	S	1214	ERR5176682	25202	T	G	0,166791	2020-12-27	United Kingdom
ORF7a_4_NA	ORF7a	4	ERR5176682	27404	T	-TCTTTTCTTGGCACTGATAACACTCGCTACTTGTGAGCTTTATCACTACCAAGAGTG	0,998206	2020-12-27	United Kingdom
ORF8_27_*	ORF8	27	ERR5176682	27972	C	T	0,9988	2020-12-27	United Kingdom
ORF8_52_I	ORF8	52	ERR5176682	28048	G	T	1	2020-12-27	United Kingdom
ORF8_73_C	ORF8	73	ERR5176682	28111	A	G	0,999836	2020-12-27	United Kingdom
N_3_H	N	3	ERR5176682	28280	G	C	0,999856	2020-12-27	United Kingdom
N_3_V	N	3	ERR5176682	28281	A	T	0,999892	2020-12-27	United Kingdom
N_3_E	N	3	ERR5176682	28282	T	A	0,999782	2020-12-27	United Kingdom
N_203_K	N	203	ERR5176682	28881	G	A	0,998501	2020-12-27	United Kingdom
N_204_R	N	204	ERR5176682	28883	G	C	0,999373	2020-12-27	United Kingdom
N_235_F	N	235	ERR5176682	28977	C	T	1	2020-12-27	United Kingdom
ORF1ab_183_I	ORF1ab	183	ERR5176690	813	C	T	1	2020-12-26	United Kingdom
ORF1ab_197_S	ORF1ab	197	ERR5176690	854	C	T	0,0511811	2020-12-26	United Kingdom
ORF1ab_1265_S	ORF1ab	1265	ERR5176690	4058	C	T	0,106897	2020-12-26	United Kingdom
ORF1ab_3839_R	ORF1ab	3839	ERR5176690	11781	A	G	1	2020-12-26	United Kingdom
ORF1ab_314_L	ORF1ab	314	ERR5176690	14408	C	T	1	2020-12-26	United Kingdom
ORF1ab_2048_I	ORF1ab	2048	ERR5176690	19610	C	T	0,0525465	2020-12-26	United Kingdom
S_222_V	S	222	ERR5176690	22227	C	T	1	2020-12-26	United Kingdom
S_614_G	S	614	ERR5176690	23403	A	G	0,999177	2020-12-26	United Kingdom
S_1214_G	S	1214	ERR5176690	25202	T	G	0,233813	2020-12-26	United Kingdom
ORF6_3_Y	ORF6	3	ERR5176690	27208	C	T	0,221305	2020-12-26	United Kingdom
N_220_V	N	220	ERR5176690	28932	C	T	1	2020-12-26	United Kingdom
ORF10_30_L	ORF10	30	ERR5176690	29645	G	T	1	2020-12-26	United Kingdom
ORF1ab_730_F	ORF1ab	730	ERR5176696	2453	C	T	0,999533	2020-12-26	United Kingdom
ORF1ab_1001_I	ORF1ab	1001	ERR5176696	3267	C	T	0,999711	2020-12-26	United Kingdom
ORF1ab_1708_D	ORF1ab	1708	ERR5176696	5388	C	A	1	2020-12-26	United Kingdom
ORF1ab_2230_T	ORF1ab	2230	ERR5176696	6954	T	C	0,999516	2020-12-26	United Kingdom
ORF1ab_3353_R	ORF1ab	3353	ERR5176696	10323	A	G	1	2020-12-26	United Kingdom
ORF1ab_3603_NA	ORF1ab	3603	ERR5176696	11074	C	+T	0,0526565	2020-12-26	United Kingdom
ORF1ab_3674_NA	ORF1ab	3674	ERR5176696	11287	G	-TCTGGTTTT	0,999539	2020-12-26	United Kingdom
ORF1ab_314_L	ORF1ab	314	ERR5176696	14408	C	T	1	2020-12-26	United Kingdom
S_68_NA	S	68	ERR5176696	21764	A	-TACATG	0,995702	2020-12-26	United Kingdom
S_143_NA	S	143	ERR5176696	21990	T	-TTA	0,999258	2020-12-26	United Kingdom
S_501_Y	S	501	ERR5176696	23063	A	T	0,998701	2020-12-26	United Kingdom
S_570_D	S	570	ERR5176696	23271	C	A	0,999911	2020-12-26	United Kingdom
S_614_G	S	614	ERR5176696	23403	A	G	0,999569	2020-12-26	United Kingdom
S_681_H	S	681	ERR5176696	23604	C	A	0,999794	2020-12-26	United Kingdom
S_716_I	S	716	ERR5176696	23709	C	T	1	2020-12-26	United Kingdom
S_982_A	S	982	ERR5176696	24506	T	G	0,998888	2020-12-26	United Kingdom
S_1118_H	S	1118	ERR5176696	24914	G	C	0,999919	2020-12-26	United Kingdom
S_1214_G	S	1214	ERR5176696	25202	T	G	0,234568	2020-12-26	United Kingdom
ORF8_27_*	ORF8	27	ERR5176696	27972	C	T	0,999237	2020-12-26	United Kingdom
ORF8_52_I	ORF8	52	ERR5176696	28048	G	T	1	2020-12-26	United Kingdom
ORF8_73_C	ORF8	73	ERR5176696	28111	A	G	0,999791	2020-12-26	United Kingdom
N_3_H	N	3	ERR5176696	28280	G	C	0,999859	2020-12-26	United Kingdom
N_3_V	N	3	ERR5176696	28281	A	T	0,999788	2020-12-26	United Kingdom
N_3_E	N	3	ERR5176696	28282	T	A	0,999717	2020-12-26	United Kingdom
N_203_K	N	203	ERR5176696	28881	G	A	1	2020-12-26	United Kingdom
N_204_R	N	204	ERR5176696	28883	G	C	1	2020-12-26	United Kingdom
N_235_F	N	235	ERR5176696	28977	C	T	1	2020-12-26	United Kingdom
ORF1ab_3711_F	ORF1ab	3711	ERR5176700	11396	C	T	1	2020-12-26	United Kingdom
ORF1ab_314_L	ORF1ab	314	ERR5176700	14408	C	T	0,999558	2020-12-26	United Kingdom
S_18_F	S	18	ERR5176700	21614	C	T	0,9999	2020-12-26	United Kingdom
S_222_V	S	222	ERR5176700	22227	C	T	0,999734	2020-12-26	United Kingdom
S_256_L	S	256	ERR5176700	22329	C	T	0,999608	2020-12-26	United Kingdom
S_614_G	S	614	ERR5176700	23403	A	G	0,999325	2020-12-26	United Kingdom
S_1214_G	S	1214	ERR5176700	25202	T	G	0,204262	2020-12-26	United Kingdom
N_220_V	N	220	ERR5176700	28932	C	T	0,998286	2020-12-26	United Kingdom
ORF10_30_L	ORF10	30	ERR5176700	29645	G	T	1	2020-12-26	United Kingdom
ORF1ab_1001_I	ORF1ab	1001	ERR5176703	3267	C	T	1	2020-12-26	United Kingdom
ORF1ab_1708_D	ORF1ab	1708	ERR5176703	5388	C	A	1	2020-12-26	United Kingdom
ORF1ab_2230_T	ORF1ab	2230	ERR5176703	6954	T	C	1	2020-12-26	United Kingdom
ORF1ab_3674_NA	ORF1ab	3674	ERR5176703	11287	G	-TCTGGTTTT	0,998477	2020-12-26	United Kingdom
ORF1ab_314_L	ORF1ab	314	ERR5176703	14408	C	T	0,999488	2020-12-26	United Kingdom
ORF1ab_1383_R	ORF1ab	1383	ERR5176703	17615	A	G	1	2020-12-26	United Kingdom
ORF1ab_1871_G	ORF1ab	1871	ERR5176703	19079	A	G	0,999828	2020-12-26	United Kingdom
S_68_NA	S	68	ERR5176703	21764	A	-TACATG	0,99803	2020-12-26	United Kingdom
S_143_NA	S	143	ERR5176703	21990	T	-TTA	0,998712	2020-12-26	United Kingdom
S_501_Y	S	501	ERR5176703	23063	A	T	0,998668	2020-12-26	United Kingdom
S_570_D	S	570	ERR5176703	23271	C	A	0,999786	2020-12-26	United Kingdom
S_614_G	S	614	ERR5176703	23403	A	G	0,999789	2020-12-26	United Kingdom
S_681_H	S	681	ERR5176703	23604	C	A	0,999802	2020-12-26	United Kingdom
S_716_I	S	716	ERR5176703	23709	C	T	0,999798	2020-12-26	United Kingdom
S_982_A	S	982	ERR5176703	24506	T	G	1	2020-12-26	United Kingdom
S_1118_H	S	1118	ERR5176703	24914	G	C	0,999877	2020-12-26	United Kingdom
S_1214_G	S	1214	ERR5176703	25202	T	G	0,211406	2020-12-26	United Kingdom
ORF3a_90_F	ORF3a	90	ERR5176703	25660	G	T	0,986159	2020-12-26	United Kingdom
ORF8_27_*	ORF8	27	ERR5176703	27972	C	T	1	2020-12-26	United Kingdom
ORF8_52_I	ORF8	52	ERR5176703	28048	G	T	1	2020-12-26	United Kingdom
ORF8_73_C	ORF8	73	ERR5176703	28111	A	G	0,998938	2020-12-26	United Kingdom
N_3_H	N	3	ERR5176703	28280	G	C	1	2020-12-26	United Kingdom
N_3_V	N	3	ERR5176703	28281	A	T	0,999771	2020-12-26	United Kingdom
N_3_E	N	3	ERR5176703	28282	T	A	0,999427	2020-12-26	United Kingdom
N_203_K	N	203	ERR5176703	28881	G	A	0,9967	2020-12-26	United Kingdom
N_204_R	N	204	ERR5176703	28883	G	C	1	2020-12-26	United Kingdom
N_235_F	N	235	ERR5176703	28977	C	T	1	2020-12-26	United Kingdom
ORF1ab_1001_I	ORF1ab	1001	ERR5176705	3267	C	T	0,999532	2020-12-24	United Kingdom
ORF1ab_1662_S	ORF1ab	1662	ERR5176705	5250	A	G	1	2020-12-24	United Kingdom
ORF1ab_1708_D	ORF1ab	1708	ERR5176705	5388	C	A	1	2020-12-24	United Kingdom
ORF1ab_2230_T	ORF1ab	2230	ERR5176705	6954	T	C	0,99918	2020-12-24	United Kingdom
ORF1ab_3353_R	ORF1ab	3353	ERR5176705	10323	A	G	0,999872	2020-12-24	United Kingdom
ORF1ab_3674_NA	ORF1ab	3674	ERR5176705	11287	G	-TCTGGTTTT	0,999395	2020-12-24	United Kingdom
ORF1ab_4387_C	ORF1ab	4387	ERR5176705	13424	C	T	0,220399	2020-12-24	United Kingdom
ORF1ab_314_L	ORF1ab	314	ERR5176705	14408	C	T	0,999402	2020-12-24	United Kingdom
S_68_NA	S	68	ERR5176705	21764	A	-TACATG	0,998581	2020-12-24	United Kingdom
S_143_NA	S	143	ERR5176705	21990	T	-TTA	0,999722	2020-12-24	United Kingdom
S_501_Y	S	501	ERR5176705	23063	A	T	0,998757	2020-12-24	United Kingdom
S_570_D	S	570	ERR5176705	23271	C	A	1	2020-12-24	United Kingdom
S_614_G	S	614	ERR5176705	23403	A	G	1	2020-12-24	United Kingdom
S_681_H	S	681	ERR5176705	23604	C	A	1	2020-12-24	United Kingdom
S_716_I	S	716	ERR5176705	23709	C	T	1	2020-12-24	United Kingdom
S_982_A	S	982	ERR5176705	24506	T	G	1	2020-12-24	United Kingdom
S_1118_H	S	1118	ERR5176705	24914	G	C	1	2020-12-24	United Kingdom
S_1214_G	S	1214	ERR5176705	25202	T	G	0,172794	2020-12-24	United Kingdom
ORF3a_89_I	ORF3a	89	ERR5176705	25658	C	T	0,908451	2020-12-24	United Kingdom
ORF8_27_*	ORF8	27	ERR5176705	27972	C	T	1	2020-12-24	United Kingdom
ORF8_52_I	ORF8	52	ERR5176705	28048	G	T	1	2020-12-24	United Kingdom
ORF8_73_C	ORF8	73	ERR5176705	28111	A	G	0,999597	2020-12-24	United Kingdom
N_3_H	N	3	ERR5176705	28280	G	C	1	2020-12-24	United Kingdom
N_3_V	N	3	ERR5176705	28281	A	T	0,999784	2020-12-24	United Kingdom
N_3_E	N	3	ERR5176705	28282	T	A	0,999784	2020-12-24	United Kingdom
N_203_K	N	203	ERR5176705	28881	G	A	1	2020-12-24	United Kingdom
N_204_R	N	204	ERR5176705	28883	G	C	1	2020-12-24	United Kingdom
N_235_F	N	235	ERR5176705	28977	C	T	1	2020-12-24	United Kingdom
ORF1ab_131_P	ORF1ab	131	ERR5176715	656	G	C	0,0853355	2020-12-25	United Kingdom
ORF1ab_637_V	ORF1ab	637	ERR5176715	2175	A	T	0,995945	2020-12-25	United Kingdom
ORF1ab_1786_L	ORF1ab	1786	ERR5176715	5622	C	T	0,0598078	2020-12-25	United Kingdom
ORF1ab_314_L	ORF1ab	314	ERR5176715	14408	C	T	1	2020-12-25	United Kingdom
S_222_V	S	222	ERR5176715	22227	C	T	0,999772	2020-12-25	United Kingdom
S_262_S	S	262	ERR5176715	22346	G	T	0,999387	2020-12-25	United Kingdom
S_272_L	S	272	ERR5176715	22377	C	T	1	2020-12-25	United Kingdom
S_570_V	S	570	ERR5176715	23271	C	T	0,999891	2020-12-25	United Kingdom
S_614_G	S	614	ERR5176715	23403	A	G	0,999683	2020-12-25	United Kingdom
S_1214_G	S	1214	ERR5176715	25202	T	G	0,201954	2020-12-25	United Kingdom
N_145_Y	N	145	ERR5176715	28706	C	T	0,999779	2020-12-25	United Kingdom
N_220_V	N	220	ERR5176715	28932	C	T	0,999671	2020-12-25	United Kingdom
ORF10_30_L	ORF10	30	ERR5176715	29645	G	T	0,999424	2020-12-25	United Kingdom
ORF1ab_131_V	ORF1ab	131	ERR5176720	657	C	T	0,0821549	2020-12-26	United Kingdom
ORF1ab_1001_I	ORF1ab	1001	ERR5176720	3267	C	T	0,999939	2020-12-26	United Kingdom
ORF1ab_1708_D	ORF1ab	1708	ERR5176720	5388	C	A	1	2020-12-26	United Kingdom
ORF1ab_2230_T	ORF1ab	2230	ERR5176720	6954	T	C	0,999447	2020-12-26	United Kingdom
ORF1ab_3674_NA	ORF1ab	3674	ERR5176720	11287	G	-TCTGGTTTT	0,99162	2020-12-26	United Kingdom
ORF1ab_314_L	ORF1ab	314	ERR5176720	14408	C	T	0,999034	2020-12-26	United Kingdom
ORF1ab_1839_I	ORF1ab	1839	ERR5176720	18984	G	T	0,102899	2020-12-26	United Kingdom
S_68_NA	S	68	ERR5176720	21764	A	-TACATG	0,999415	2020-12-26	United Kingdom
S_143_NA	S	143	ERR5176720	21990	T	-TTA	0,997928	2020-12-26	United Kingdom
S_446_V	S	446	ERR5176720	22899	G	T	0,108134	2020-12-26	United Kingdom
S_496_S	S	496	ERR5176720	23048	G	A	0,1413	2020-12-26	United Kingdom
S_501_Y	S	501	ERR5176720	23063	A	T	0,999794	2020-12-26	United Kingdom
S_570_D	S	570	ERR5176720	23271	C	A	0,9999	2020-12-26	United Kingdom
S_614_G	S	614	ERR5176720	23403	A	G	0,999756	2020-12-26	United Kingdom
S_681_H	S	681	ERR5176720	23604	C	A	0,998136	2020-12-26	United Kingdom
S_716_I	S	716	ERR5176720	23709	C	T	0,999896	2020-12-26	United Kingdom
S_982_A	S	982	ERR5176720	24506	T	G	0,998118	2020-12-26	United Kingdom
S_1118_H	S	1118	ERR5176720	24914	G	C	0,999858	2020-12-26	United Kingdom
S_1214_G	S	1214	ERR5176720	25202	T	G	0,175662	2020-12-26	United Kingdom
ORF6_7_L	ORF6	7	ERR5176720	27220	T	C	0,999952	2020-12-26	United Kingdom
ORF8_27_*	ORF8	27	ERR5176720	27972	C	T	0,999412	2020-12-26	United Kingdom
ORF8_52_I	ORF8	52	ERR5176720	28048	G	T	1	2020-12-26	United Kingdom
ORF8_73_C	ORF8	73	ERR5176720	28111	A	G	0,999795	2020-12-26	United Kingdom
N_3_H	N	3	ERR5176720	28280	G	C	1	2020-12-26	United Kingdom
N_3_V	N	3	ERR5176720	28281	A	T	0,999914	2020-12-26	United Kingdom
N_3_E	N	3	ERR5176720	28282	T	A	0,999655	2020-12-26	United Kingdom
N_203_K	N	203	ERR5176720	28881	G	A	0,997953	2020-12-26	United Kingdom
N_204_R	N	204	ERR5176720	28883	G	C	0,999384	2020-12-26	United Kingdom
N_235_F	N	235	ERR5176720	28977	C	T	0,999839	2020-12-26	United Kingdom
ORF1ab_547_V	ORF1ab	547	ERR5176735	1904	A	G	0,999622	2020-12-26	United Kingdom
ORF1ab_730_F	ORF1ab	730	ERR5176735	2453	C	T	0,999432	2020-12-26	United Kingdom
ORF1ab_1001_I	ORF1ab	1001	ERR5176735	3267	C	T	1	2020-12-26	United Kingdom
ORF1ab_1113_Y	ORF1ab	1113	ERR5176735	3602	C	T	0,0515744	2020-12-26	United Kingdom
ORF1ab_1168_A	ORF1ab	1168	ERR5176735	3767	A	G	0,974124	2020-12-26	United Kingdom
ORF1ab_1708_D	ORF1ab	1708	ERR5176735	5388	C	A	1	2020-12-26	United Kingdom
ORF1ab_2230_T	ORF1ab	2230	ERR5176735	6954	T	C	0,967245	2020-12-26	United Kingdom
ORF1ab_2765_V	ORF1ab	2765	ERR5176735	8558	A	G	0,0581395	2020-12-26	United Kingdom
ORF1ab_3323_C	ORF1ab	3323	ERR5176735	10232	C	T	0,0585899	2020-12-26	United Kingdom
ORF1ab_3444_L	ORF1ab	3444	ERR5176735	10595	T	C	0,108471	2020-12-26	United Kingdom
ORF1ab_3603_NA	ORF1ab	3603	ERR5176735	11074	C	-T	0,0551749	2020-12-26	United Kingdom
ORF1ab_3603_NA	ORF1ab	3603	ERR5176735	11074	C	+T	0,0596827	2020-12-26	United Kingdom
ORF1ab_3607_NA	ORF1ab	3607	ERR5176735	11085	A	-TG	0,0564808	2020-12-26	United Kingdom
ORF1ab_3610_NA	ORF1ab	3610	ERR5176735	11095	C	+T	0,0519433	2020-12-26	United Kingdom
ORF1ab_3674_NA	ORF1ab	3674	ERR5176735	11287	G	-TCTGGTTTT	0,99947	2020-12-26	United Kingdom
ORF1ab_4175_I	ORF1ab	4175	ERR5176735	12789	C	T	0,0576441	2020-12-26	United Kingdom
ORF1ab_155_NA	ORF1ab	155	ERR5176735	13930	G	-ATTTT	0,0653266	2020-12-26	United Kingdom
ORF1ab_314_L	ORF1ab	314	ERR5176735	14408	C	T	0,998902	2020-12-26	United Kingdom
ORF1ab_1315_C	ORF1ab	1315	ERR5176735	17410	C	T	0,0543376	2020-12-26	United Kingdom
ORF1ab_2047_NA	ORF1ab	2047	ERR5176735	19606	T	-TTA	0,0598504	2020-12-26	United Kingdom
ORF1ab_2151_A	ORF1ab	2151	ERR5176735	19919	G	C	0,0554348	2020-12-26	United Kingdom
ORF1ab_2321_S	ORF1ab	2321	ERR5176735	20428	C	T	0,0846715	2020-12-26	United Kingdom
S_68_NA	S	68	ERR5176735	21764	A	-TACATG	0,999128	2020-12-26	United Kingdom
S_143_NA	S	143	ERR5176735	21990	T	-TTA	0,999145	2020-12-26	United Kingdom
S_501_Y	S	501	ERR5176735	23063	A	T	0,999539	2020-12-26	United Kingdom
S_570_D	S	570	ERR5176735	23271	C	A	0,999849	2020-12-26	United Kingdom
S_614_G	S	614	ERR5176735	23403	A	G	0,999922	2020-12-26	United Kingdom
S_681_H	S	681	ERR5176735	23604	C	A	1	2020-12-26	United Kingdom
S_716_I	S	716	ERR5176735	23709	C	T	1	2020-12-26	United Kingdom
S_982_A	S	982	ERR5176735	24506	T	G	0,999471	2020-12-26	United Kingdom
S_1118_H	S	1118	ERR5176735	24914	G	C	0,999919	2020-12-26	United Kingdom
S_1214_G	S	1214	ERR5176735	25202	T	G	0,171792	2020-12-26	United Kingdom
ORF8_27_*	ORF8	27	ERR5176735	27972	C	T	0,998858	2020-12-26	United Kingdom
ORF8_52_I	ORF8	52	ERR5176735	28048	G	T	1	2020-12-26	United Kingdom
ORF8_73_C	ORF8	73	ERR5176735	28111	A	G	0,999883	2020-12-26	United Kingdom
N_3_H	N	3	ERR5176735	28280	G	C	1	2020-12-26	United Kingdom
N_3_V	N	3	ERR5176735	28281	A	T	0,999843	2020-12-26	United Kingdom
N_3_E	N	3	ERR5176735	28282	T	A	0,999791	2020-12-26	United Kingdom
N_201_I	N	201	ERR5176735	28875	G	T	0,0990864	2020-12-26	United Kingdom
N_203_K	N	203	ERR5176735	28881	G	A	0,994169	2020-12-26	United Kingdom
N_204_R	N	204	ERR5176735	28883	G	C	1	2020-12-26	United Kingdom
N_235_F	N	235	ERR5176735	28977	C	T	1	2020-12-26	United Kingdom
ORF1ab_1001_I	ORF1ab	1001	ERR5176736	3267	C	T	1	2020-12-27	United Kingdom
ORF1ab_1220_L	ORF1ab	1220	ERR5176736	3924	C	T	1	2020-12-27	United Kingdom
ORF1ab_1708_D	ORF1ab	1708	ERR5176736	5388	C	A	1	2020-12-27	United Kingdom
ORF1ab_2144_NA	ORF1ab	2144	ERR5176736	6696	C	+T	0,0557197	2020-12-27	United Kingdom
ORF1ab_2230_T	ORF1ab	2230	ERR5176736	6954	T	C	1	2020-12-27	United Kingdom
ORF1ab_3674_NA	ORF1ab	3674	ERR5176736	11287	G	-TCTGGTTTT	0,999811	2020-12-27	United Kingdom
ORF1ab_314_L	ORF1ab	314	ERR5176736	14408	C	T	1	2020-12-27	United Kingdom
ORF1ab_1383_R	ORF1ab	1383	ERR5176736	17615	A	G	0,999631	2020-12-27	United Kingdom
S_68_NA	S	68	ERR5176736	21764	A	-TACATG	0,997159	2020-12-27	United Kingdom
S_143_NA	S	143	ERR5176736	21990	T	-TTA	0,998614	2020-12-27	United Kingdom
S_501_Y	S	501	ERR5176736	23063	A	T	0,999761	2020-12-27	United Kingdom
S_570_D	S	570	ERR5176736	23271	C	A	0,999871	2020-12-27	United Kingdom
S_614_G	S	614	ERR5176736	23403	A	G	0,999873	2020-12-27	United Kingdom
S_681_H	S	681	ERR5176736	23604	C	A	0,999682	2020-12-27	United Kingdom
S_716_I	S	716	ERR5176736	23709	C	T	1	2020-12-27	United Kingdom
S_982_A	S	982	ERR5176736	24506	T	G	1	2020-12-27	United Kingdom
S_1118_H	S	1118	ERR5176736	24914	G	C	0,999895	2020-12-27	United Kingdom
S_1214_G	S	1214	ERR5176736	25202	T	G	0,133132	2020-12-27	United Kingdom
ORF8_27_*	ORF8	27	ERR5176736	27972	C	T	1	2020-12-27	United Kingdom
ORF8_52_I	ORF8	52	ERR5176736	28048	G	T	1	2020-12-27	United Kingdom
ORF8_73_C	ORF8	73	ERR5176736	28111	A	G	0,999413	2020-12-27	United Kingdom
N_3_H	N	3	ERR5176736	28280	G	C	0,999905	2020-12-27	United Kingdom
N_3_V	N	3	ERR5176736	28281	A	T	0,999522	2020-12-27	United Kingdom
N_3_E	N	3	ERR5176736	28282	T	A	0,999809	2020-12-27	United Kingdom
N_203_K	N	203	ERR5176736	28881	G	A	0,99729	2020-12-27	United Kingdom
N_204_R	N	204	ERR5176736	28883	G	C	1	2020-12-27	United Kingdom
N_235_F	N	235	ERR5176736	28977	C	T	1	2020-12-27	United Kingdom
ORF1ab_314_L	ORF1ab	314	ERR5176737	14408	C	T	0,999422	2020-12-25	United Kingdom
ORF1ab_2631_I	ORF1ab	2631	ERR5176737	21359	C	T	0,998261	2020-12-25	United Kingdom
S_222_V	S	222	ERR5176737	22227	C	T	0,999773	2020-12-25	United Kingdom
S_262_S	S	262	ERR5176737	22346	G	T	1	2020-12-25	United Kingdom
S_272_L	S	272	ERR5176737	22377	C	T	1	2020-12-25	United Kingdom
S_614_G	S	614	ERR5176737	23403	A	G	0,999821	2020-12-25	United Kingdom
S_1214_G	S	1214	ERR5176737	25202	T	G	0,18872	2020-12-25	United Kingdom
N_220_V	N	220	ERR5176737	28932	C	T	0,999253	2020-12-25	United Kingdom
ORF10_30_L	ORF10	30	ERR5176737	29645	G	T	1	2020-12-25	United Kingdom
ORF1ab_35_L	ORF1ab	35	ERR5176740	368	G	T	0,160377	2020-12-27	United Kingdom
ORF1ab_1001_I	ORF1ab	1001	ERR5176740	3267	C	T	0,999535	2020-12-27	United Kingdom
ORF1ab_1220_L	ORF1ab	1220	ERR5176740	3924	C	T	1	2020-12-27	United Kingdom
ORF1ab_1239_A	ORF1ab	1239	ERR5176740	3981	T	C	1	2020-12-27	United Kingdom
ORF1ab_1708_D	ORF1ab	1708	ERR5176740	5388	C	A	1	2020-12-27	United Kingdom
ORF1ab_2230_T	ORF1ab	2230	ERR5176740	6954	T	C	0,999238	2020-12-27	United Kingdom
ORF1ab_2266_C	ORF1ab	2266	ERR5176740	7062	A	G	0,101885	2020-12-27	United Kingdom
ORF1ab_2431_G	ORF1ab	2431	ERR5176740	7556	A	G	0,104382	2020-12-27	United Kingdom
ORF1ab_3674_NA	ORF1ab	3674	ERR5176740	11287	G	-TCTGGTTTT	0,999273	2020-12-27	United Kingdom
ORF1ab_314_L	ORF1ab	314	ERR5176740	14408	C	T	1	2020-12-27	United Kingdom
ORF1ab_1082_P	ORF1ab	1082	ERR5176740	16711	T	C	0,0502426	2020-12-27	United Kingdom
ORF1ab_1383_R	ORF1ab	1383	ERR5176740	17615	A	G	1	2020-12-27	United Kingdom
ORF1ab_1942_T	ORF1ab	1942	ERR5176740	19292	G	C	0,0517745	2020-12-27	United Kingdom
ORF1ab_2683_NA	ORF1ab	2683	ERR5176740	21516	C	-AG	0,0644258	2020-12-27	United Kingdom
S_68_NA	S	68	ERR5176740	21764	A	-TACATG	0,998274	2020-12-27	United Kingdom
S_143_NA	S	143	ERR5176740	21990	T	-TTA	1	2020-12-27	United Kingdom
S_501_Y	S	501	ERR5176740	23063	A	T	0,999157	2020-12-27	United Kingdom
S_566_C	S	566	ERR5176740	23258	G	T	0,052536	2020-12-27	United Kingdom
S_570_D	S	570	ERR5176740	23271	C	A	1	2020-12-27	United Kingdom
S_614_G	S	614	ERR5176740	23403	A	G	0,9997	2020-12-27	United Kingdom
S_681_H	S	681	ERR5176740	23604	C	A	1	2020-12-27	United Kingdom
S_716_I	S	716	ERR5176740	23709	C	T	1	2020-12-27	United Kingdom
S_982_A	S	982	ERR5176740	24506	T	G	1	2020-12-27	United Kingdom
S_1087_S	S	1087	ERR5176740	24821	G	T	0,0578818	2020-12-27	United Kingdom
S_1118_H	S	1118	ERR5176740	24914	G	C	0,999752	2020-12-27	United Kingdom
S_1214_G	S	1214	ERR5176740	25202	T	G	0,15544	2020-12-27	United Kingdom
ORF8_27_*	ORF8	27	ERR5176740	27972	C	T	1	2020-12-27	United Kingdom
ORF8_52_I	ORF8	52	ERR5176740	28048	G	T	1	2020-12-27	United Kingdom
ORF8_73_C	ORF8	73	ERR5176740	28111	A	G	1	2020-12-27	United Kingdom
N_3_H	N	3	ERR5176740	28280	G	C	1	2020-12-27	United Kingdom
N_3_V	N	3	ERR5176740	28281	A	T	0,999521	2020-12-27	United Kingdom
N_3_E	N	3	ERR5176740	28282	T	A	0,99988	2020-12-27	United Kingdom
N_203_K	N	203	ERR5176740	28881	G	A	1	2020-12-27	United Kingdom
N_204_R	N	204	ERR5176740	28883	G	C	1	2020-12-27	United Kingdom
N_235_F	N	235	ERR5176740	28977	C	T	1	2020-12-27	United Kingdom
ORF1ab_730_F	ORF1ab	730	ERR5176745	2453	C	T	0,999164	2020-12-25	United Kingdom
ORF1ab_1001_I	ORF1ab	1001	ERR5176745	3267	C	T	1	2020-12-25	United Kingdom
ORF1ab_1708_D	ORF1ab	1708	ERR5176745	5388	C	A	1	2020-12-25	United Kingdom
ORF1ab_2230_T	ORF1ab	2230	ERR5176745	6954	T	C	0,999244	2020-12-25	United Kingdom
ORF1ab_3674_NA	ORF1ab	3674	ERR5176745	11287	G	-TCTGGTTTT	0,99939	2020-12-25	United Kingdom
ORF1ab_4387_C	ORF1ab	4387	ERR5176745	13424	C	T	0,997861	2020-12-25	United Kingdom
ORF1ab_314_L	ORF1ab	314	ERR5176745	14408	C	T	0,999791	2020-12-25	United Kingdom
S_68_NA	S	68	ERR5176745	21764	A	-TACATG	0,99782	2020-12-25	United Kingdom
S_143_NA	S	143	ERR5176745	21990	T	-TTA	0,998777	2020-12-25	United Kingdom
S_501_Y	S	501	ERR5176745	23063	A	T	0,999448	2020-12-25	United Kingdom
S_570_D	S	570	ERR5176745	23271	C	A	0,999916	2020-12-25	United Kingdom
S_614_G	S	614	ERR5176745	23403	A	G	0,999753	2020-12-25	United Kingdom
S_681_H	S	681	ERR5176745	23604	C	A	0,999909	2020-12-25	United Kingdom
S_716_I	S	716	ERR5176745	23709	C	T	1	2020-12-25	United Kingdom
S_982_A	S	982	ERR5176745	24506	T	G	1	2020-12-25	United Kingdom
S_1118_H	S	1118	ERR5176745	24914	G	C	0,999901	2020-12-25	United Kingdom
S_1214_G	S	1214	ERR5176745	25202	T	G	0,163332	2020-12-25	United Kingdom
ORF8_27_*	ORF8	27	ERR5176745	27972	C	T	0,999432	2020-12-25	United Kingdom
ORF8_52_I	ORF8	52	ERR5176745	28048	G	T	1	2020-12-25	United Kingdom
ORF8_73_C	ORF8	73	ERR5176745	28111	A	G	0,999718	2020-12-25	United Kingdom
N_3_H	N	3	ERR5176745	28280	G	C	1	2020-12-25	United Kingdom
N_3_V	N	3	ERR5176745	28281	A	T	0,999923	2020-12-25	United Kingdom
N_3_E	N	3	ERR5176745	28282	T	A	0,999615	2020-12-25	United Kingdom
N_203_K	N	203	ERR5176745	28881	G	A	0,998306	2020-12-25	United Kingdom
N_204_R	N	204	ERR5176745	28883	G	C	0,999671	2020-12-25	United Kingdom
N_235_F	N	235	ERR5176745	28977	C	T	0,999645	2020-12-25	United Kingdom
ORF1ab_1044_Y	ORF1ab	1044	ERR5176778	3395	G	T	0,838821	2020-12-27	United Kingdom
ORF1ab_1507_F	ORF1ab	1507	ERR5176778	4784	C	T	0,999826	2020-12-27	United Kingdom
ORF1ab_314_L	ORF1ab	314	ERR5176778	14408	C	T	0,999634	2020-12-27	United Kingdom
S_18_F	S	18	ERR5176778	21614	C	T	1	2020-12-27	United Kingdom
S_222_V	S	222	ERR5176778	22227	C	T	1	2020-12-27	United Kingdom
S_614_G	S	614	ERR5176778	23403	A	G	0,998889	2020-12-27	United Kingdom
N_220_V	N	220	ERR5176778	28932	C	T	1	2020-12-27	United Kingdom
ORF1ab_1001_I	ORF1ab	1001	ERR5176780	3267	C	T	0,999956	2020-12-27	United Kingdom
ORF1ab_1389_V	ORF1ab	1389	ERR5176780	4430	A	G	1	2020-12-27	United Kingdom
ORF1ab_1444_A	ORF1ab	1444	ERR5176780	4595	A	G	0,540954	2020-12-27	United Kingdom
ORF1ab_1708_D	ORF1ab	1708	ERR5176780	5388	C	A	1	2020-12-27	United Kingdom
ORF1ab_2129_T	ORF1ab	2129	ERR5176780	6650	G	A	1	2020-12-27	United Kingdom
ORF1ab_2230_T	ORF1ab	2230	ERR5176780	6954	T	C	1	2020-12-27	United Kingdom
ORF1ab_3674_NA	ORF1ab	3674	ERR5176780	11287	G	-TCTGGTTTT	0,997796	2020-12-27	United Kingdom
ORF1ab_218_L	ORF1ab	218	ERR5176780	14120	C	T	0,998933	2020-12-27	United Kingdom
ORF1ab_314_L	ORF1ab	314	ERR5176780	14408	C	T	0,99961	2020-12-27	United Kingdom
S_68_NA	S	68	ERR5176780	21764	A	-TACATG	0,996317	2020-12-27	United Kingdom
S_143_NA	S	143	ERR5176780	21990	T	-TTA	1	2020-12-27	United Kingdom
S_501_Y	S	501	ERR5176780	23063	A	T	1	2020-12-27	United Kingdom
S_570_D	S	570	ERR5176780	23271	C	A	0,999838	2020-12-27	United Kingdom
S_614_G	S	614	ERR5176780	23403	A	G	0,999841	2020-12-27	United Kingdom
S_681_H	S	681	ERR5176780	23604	C	A	1	2020-12-27	United Kingdom
S_716_I	S	716	ERR5176780	23709	C	T	1	2020-12-27	United Kingdom
S_982_A	S	982	ERR5176780	24506	T	G	1	2020-12-27	United Kingdom
S_1118_H	S	1118	ERR5176780	24914	G	C	0,999956	2020-12-27	United Kingdom
S_1214_G	S	1214	ERR5176780	25202	T	G	0,120567	2020-12-27	United Kingdom
ORF8_27_*	ORF8	27	ERR5176780	27972	C	T	1	2020-12-27	United Kingdom
ORF8_52_I	ORF8	52	ERR5176780	28048	G	T	1	2020-12-27	United Kingdom
ORF8_68_*	ORF8	68	ERR5176780	28095	A	T	0,957265	2020-12-27	United Kingdom
ORF8_73_C	ORF8	73	ERR5176780	28111	A	G	0,999797	2020-12-27	United Kingdom
N_3_H	N	3	ERR5176780	28280	G	C	0,999747	2020-12-27	United Kingdom
N_3_V	N	3	ERR5176780	28281	A	T	0,999746	2020-12-27	United Kingdom
N_3_E	N	3	ERR5176780	28282	T	A	0,999887	2020-12-27	United Kingdom
N_203_K	N	203	ERR5176780	28881	G	A	0,999125	2020-12-27	United Kingdom
N_204_R	N	204	ERR5176780	28883	G	C	0,99964	2020-12-27	United Kingdom
N_235_F	N	235	ERR5176780	28977	C	T	0,999851	2020-12-27	United Kingdom
ORF1ab_816_T	ORF1ab	816	ERR5176781	2712	A	C	0,0550491	2020-12-27	United Kingdom
ORF1ab_1001_I	ORF1ab	1001	ERR5176781	3267	C	T	0,999744	2020-12-27	United Kingdom
ORF1ab_1708_D	ORF1ab	1708	ERR5176781	5388	C	A	1	2020-12-27	United Kingdom
ORF1ab_2230_T	ORF1ab	2230	ERR5176781	6954	T	C	1	2020-12-27	United Kingdom
ORF1ab_2754_L	ORF1ab	2754	ERR5176781	8525	G	T	0,999035	2020-12-27	United Kingdom
ORF1ab_3674_NA	ORF1ab	3674	ERR5176781	11287	G	-TCTGGTTTT	0,997547	2020-12-27	United Kingdom
ORF1ab_314_L	ORF1ab	314	ERR5176781	14408	C	T	0,999665	2020-12-27	United Kingdom
S_68_NA	S	68	ERR5176781	21764	A	-TACATG	0,997711	2020-12-27	United Kingdom
S_143_NA	S	143	ERR5176781	21990	T	-TTA	0,998654	2020-12-27	United Kingdom
S_501_Y	S	501	ERR5176781	23063	A	T	0,999598	2020-12-27	United Kingdom
S_570_D	S	570	ERR5176781	23271	C	A	0,999831	2020-12-27	United Kingdom
S_614_G	S	614	ERR5176781	23403	A	G	0,999754	2020-12-27	United Kingdom
S_681_H	S	681	ERR5176781	23604	C	A	1	2020-12-27	United Kingdom
S_716_I	S	716	ERR5176781	23709	C	T	0,999824	2020-12-27	United Kingdom
S_982_A	S	982	ERR5176781	24506	T	G	0,998905	2020-12-27	United Kingdom
S_1118_H	S	1118	ERR5176781	24914	G	C	0,999926	2020-12-27	United Kingdom
S_1214_G	S	1214	ERR5176781	25202	T	G	0,147977	2020-12-27	United Kingdom
ORF8_27_*	ORF8	27	ERR5176781	27972	C	T	1	2020-12-27	United Kingdom
ORF8_52_I	ORF8	52	ERR5176781	28048	G	T	1	2020-12-27	United Kingdom
ORF8_73_C	ORF8	73	ERR5176781	28111	A	G	0,999755	2020-12-27	United Kingdom
N_3_H	N	3	ERR5176781	28280	G	C	0,999902	2020-12-27	United Kingdom
N_3_V	N	3	ERR5176781	28281	A	T	0,999828	2020-12-27	United Kingdom
N_3_E	N	3	ERR5176781	28282	T	A	0,999779	2020-12-27	United Kingdom
N_203_K	N	203	ERR5176781	28881	G	A	0,999741	2020-12-27	United Kingdom
N_204_R	N	204	ERR5176781	28883	G	C	0,99936	2020-12-27	United Kingdom
N_235_F	N	235	ERR5176781	28977	C	T	0,999736	2020-12-27	United Kingdom
ORF1ab_816_T	ORF1ab	816	ERR5176786	2712	A	C	0,0602241	2020-12-27	United Kingdom
ORF1ab_1001_I	ORF1ab	1001	ERR5176786	3267	C	T	1	2020-12-27	United Kingdom
ORF1ab_1708_D	ORF1ab	1708	ERR5176786	5388	C	A	1	2020-12-27	United Kingdom
ORF1ab_2230_T	ORF1ab	2230	ERR5176786	6954	T	C	0,999464	2020-12-27	United Kingdom
ORF1ab_3674_NA	ORF1ab	3674	ERR5176786	11287	G	-TCTGGTTTT	0,997552	2020-12-27	United Kingdom
ORF1ab_314_L	ORF1ab	314	ERR5176786	14408	C	T	0,99935	2020-12-27	United Kingdom
ORF1ab_1383_R	ORF1ab	1383	ERR5176786	17615	A	G	0,999844	2020-12-27	United Kingdom
S_68_NA	S	68	ERR5176786	21764	A	-TACATG	0,996815	2020-12-27	United Kingdom
S_143_NA	S	143	ERR5176786	21990	T	-TTA	0,997159	2020-12-27	United Kingdom
S_501_Y	S	501	ERR5176786	23063	A	T	0,99882	2020-12-27	United Kingdom
S_570_D	S	570	ERR5176786	23271	C	A	0,999744	2020-12-27	United Kingdom
S_614_G	S	614	ERR5176786	23403	A	G	0,999876	2020-12-27	United Kingdom
S_681_H	S	681	ERR5176786	23604	C	A	1	2020-12-27	United Kingdom
S_716_I	S	716	ERR5176786	23709	C	T	1	2020-12-27	United Kingdom
S_982_A	S	982	ERR5176786	24506	T	G	1	2020-12-27	United Kingdom
S_1118_H	S	1118	ERR5176786	24914	G	C	0,999717	2020-12-27	United Kingdom
S_1214_G	S	1214	ERR5176786	25202	T	G	0,109467	2020-12-27	United Kingdom
ORF3a_74_F	ORF3a	74	ERR5176786	25613	C	T	0,994432	2020-12-27	United Kingdom
ORF8_27_*	ORF8	27	ERR5176786	27972	C	T	0,99919	2020-12-27	United Kingdom
ORF8_52_I	ORF8	52	ERR5176786	28048	G	T	1	2020-12-27	United Kingdom
ORF8_73_C	ORF8	73	ERR5176786	28111	A	G	0,999776	2020-12-27	United Kingdom
N_3_H	N	3	ERR5176786	28280	G	C	0,999888	2020-12-27	United Kingdom
N_3_V	N	3	ERR5176786	28281	A	T	0,999739	2020-12-27	United Kingdom
N_3_E	N	3	ERR5176786	28282	T	A	0,999628	2020-12-27	United Kingdom
N_203_K	N	203	ERR5176786	28881	G	A	0,999538	2020-12-27	United Kingdom
N_204_R	N	204	ERR5176786	28883	G	C	0,999726	2020-12-27	United Kingdom
N_235_F	N	235	ERR5176786	28977	C	T	0,99981	2020-12-27	United Kingdom
ORF1ab_1001_I	ORF1ab	1001	ERR5176791	3267	C	T	1	2020-12-29	United Kingdom
ORF1ab_1708_D	ORF1ab	1708	ERR5176791	5388	C	A	1	2020-12-29	United Kingdom
ORF1ab_2230_T	ORF1ab	2230	ERR5176791	6954	T	C	0,998056	2020-12-29	United Kingdom
ORF1ab_2780_L	ORF1ab	2780	ERR5176791	8603	T	C	1	2020-12-29	United Kingdom
ORF1ab_3674_NA	ORF1ab	3674	ERR5176791	11287	G	-TCTGGTTTT	0,999383	2020-12-29	United Kingdom
ORF1ab_314_L	ORF1ab	314	ERR5176791	14408	C	T	0,999645	2020-12-29	United Kingdom
ORF1ab_1383_R	ORF1ab	1383	ERR5176791	17615	A	G	1	2020-12-29	United Kingdom
ORF1ab_2537_NA	ORF1ab	2537	ERR5176791	21077	C	+A	0,059878	2020-12-29	United Kingdom
ORF1ab_2539_K	ORF1ab	2539	ERR5176791	21082	G	A	0,999889	2020-12-29	United Kingdom
S_68_NA	S	68	ERR5176791	21764	A	-TACATG	0,996939	2020-12-29	United Kingdom
S_143_NA	S	143	ERR5176791	21990	T	-TTA	0,999093	2020-12-29	United Kingdom
S_501_Y	S	501	ERR5176791	23063	A	T	0,998979	2020-12-29	United Kingdom
S_570_D	S	570	ERR5176791	23271	C	A	0,999899	2020-12-29	United Kingdom
S_614_G	S	614	ERR5176791	23403	A	G	0,999744	2020-12-29	United Kingdom
S_681_H	S	681	ERR5176791	23604	C	A	0,999664	2020-12-29	United Kingdom
S_716_I	S	716	ERR5176791	23709	C	T	0,999665	2020-12-29	United Kingdom
S_982_A	S	982	ERR5176791	24506	T	G	1	2020-12-29	United Kingdom
S_1118_H	S	1118	ERR5176791	24914	G	C	0,999639	2020-12-29	United Kingdom
S_1214_G	S	1214	ERR5176791	25202	T	G	0,0940054	2020-12-29	United Kingdom
ORF3a_15_F	ORF3a	15	ERR5176791	25437	G	T	0,999943	2020-12-29	United Kingdom
ORF8_27_*	ORF8	27	ERR5176791	27972	C	T	1	2020-12-29	United Kingdom
ORF8_52_I	ORF8	52	ERR5176791	28048	G	T	1	2020-12-29	United Kingdom
ORF8_73_C	ORF8	73	ERR5176791	28111	A	G	0,999521	2020-12-29	United Kingdom
N_3_H	N	3	ERR5176791	28280	G	C	0,999965	2020-12-29	United Kingdom
N_3_V	N	3	ERR5176791	28281	A	T	0,999862	2020-12-29	United Kingdom
N_3_E	N	3	ERR5176791	28282	T	A	0,999689	2020-12-29	United Kingdom
N_203_K	N	203	ERR5176791	28881	G	A	0,99884	2020-12-29	United Kingdom
N_204_R	N	204	ERR5176791	28883	G	C	0,999714	2020-12-29	United Kingdom
N_235_F	N	235	ERR5176791	28977	C	T	1	2020-12-29	United Kingdom
ORF1ab_1001_I	ORF1ab	1001	ERR5176792	3267	C	T	0,99909	2020-12-29	United Kingdom
ORF1ab_2230_T	ORF1ab	2230	ERR5176792	6954	T	C	1	2020-12-29	United Kingdom
ORF1ab_2269_D	ORF1ab	2269	ERR5176792	7071	G	A	0,191283	2020-12-29	United Kingdom
ORF1ab_2780_L	ORF1ab	2780	ERR5176792	8603	T	C	1	2020-12-29	United Kingdom
ORF1ab_3674_NA	ORF1ab	3674	ERR5176792	11287	G	-TCTGGTTTT	0,999563	2020-12-29	United Kingdom
ORF1ab_314_L	ORF1ab	314	ERR5176792	14408	C	T	0,999831	2020-12-29	United Kingdom
ORF1ab_1383_R	ORF1ab	1383	ERR5176792	17615	A	G	1	2020-12-29	United Kingdom
ORF1ab_2537_NA	ORF1ab	2537	ERR5176792	21077	C	+A	0,0842018	2020-12-29	United Kingdom
ORF1ab_2538_NA	ORF1ab	2538	ERR5176792	21081	A	-G	0,0582121	2020-12-29	United Kingdom
ORF1ab_2539_K	ORF1ab	2539	ERR5176792	21082	G	A	1	2020-12-29	United Kingdom
S_68_NA	S	68	ERR5176792	21764	A	-TACATG	0,995683	2020-12-29	United Kingdom
S_143_NA	S	143	ERR5176792	21990	T	-TTA	1	2020-12-29	United Kingdom
S_501_Y	S	501	ERR5176792	23063	A	T	0,999025	2020-12-29	United Kingdom
S_570_D	S	570	ERR5176792	23271	C	A	0,99997	2020-12-29	United Kingdom
S_614_G	S	614	ERR5176792	23403	A	G	0,99968	2020-12-29	United Kingdom
S_681_H	S	681	ERR5176792	23604	C	A	1	2020-12-29	United Kingdom
S_716_I	S	716	ERR5176792	23709	C	T	1	2020-12-29	United Kingdom
S_982_A	S	982	ERR5176792	24506	T	G	1	2020-12-29	United Kingdom
S_1118_H	S	1118	ERR5176792	24914	G	C	1	2020-12-29	United Kingdom
S_1214_G	S	1214	ERR5176792	25202	T	G	0,0737705	2020-12-29	United Kingdom
ORF3a_15_F	ORF3a	15	ERR5176792	25437	G	T	0,999668	2020-12-29	United Kingdom
ORF8_73_C	ORF8	73	ERR5176792	28111	A	G	0,999919	2020-12-29	United Kingdom
N_3_H	N	3	ERR5176792	28280	G	C	0,999918	2020-12-29	United Kingdom
N_3_V	N	3	ERR5176792	28281	A	T	0,999837	2020-12-29	United Kingdom
N_3_E	N	3	ERR5176792	28282	T	A	0,999347	2020-12-29	United Kingdom
N_203_K	N	203	ERR5176792	28881	G	A	1	2020-12-29	United Kingdom
N_204_R	N	204	ERR5176792	28883	G	C	1	2020-12-29	United Kingdom
N_235_F	N	235	ERR5176792	28977	C	T	1	2020-12-29	United Kingdom
ORF1ab_1001_I	ORF1ab	1001	ERR5176793	3267	C	T	1	2020-12-30	United Kingdom
ORF1ab_1400_L	ORF1ab	1400	ERR5176793	4464	C	T	0,153372	2020-12-30	United Kingdom
ORF1ab_1708_D	ORF1ab	1708	ERR5176793	5388	C	A	1	2020-12-30	United Kingdom
ORF1ab_2230_T	ORF1ab	2230	ERR5176793	6954	T	C	1	2020-12-30	United Kingdom
ORF1ab_3674_NA	ORF1ab	3674	ERR5176793	11287	G	-TCTGGTTTT	0,998896	2020-12-30	United Kingdom
ORF1ab_314_L	ORF1ab	314	ERR5176793	14408	C	T	0,99984	2020-12-30	United Kingdom
S_68_NA	S	68	ERR5176793	21764	A	-TACATG	0,999	2020-12-30	United Kingdom
S_143_NA	S	143	ERR5176793	21990	T	-TTA	0,998535	2020-12-30	United Kingdom
S_501_Y	S	501	ERR5176793	23063	A	T	0,999781	2020-12-30	United Kingdom
S_570_D	S	570	ERR5176793	23271	C	A	0,999916	2020-12-30	United Kingdom
S_614_G	S	614	ERR5176793	23403	A	G	0,999522	2020-12-30	United Kingdom
S_681_H	S	681	ERR5176793	23604	C	A	1	2020-12-30	United Kingdom
S_716_I	S	716	ERR5176793	23709	C	T	0,999049	2020-12-30	United Kingdom
S_982_A	S	982	ERR5176793	24506	T	G	1	2020-12-30	United Kingdom
S_1118_H	S	1118	ERR5176793	24914	G	C	0,999845	2020-12-30	United Kingdom
S_1214_G	S	1214	ERR5176793	25202	T	G	0,109344	2020-12-30	United Kingdom
ORF8_27_*	ORF8	27	ERR5176793	27972	C	T	1	2020-12-30	United Kingdom
ORF8_52_I	ORF8	52	ERR5176793	28048	G	T	1	2020-12-30	United Kingdom
ORF8_68_*	ORF8	68	ERR5176793	28095	A	T	0,996429	2020-12-30	United Kingdom
ORF8_73_C	ORF8	73	ERR5176793	28111	A	G	0,999719	2020-12-30	United Kingdom
N_3_H	N	3	ERR5176793	28280	G	C	0,999563	2020-12-30	United Kingdom
N_3_V	N	3	ERR5176793	28281	A	T	0,999881	2020-12-30	United Kingdom
N_3_E	N	3	ERR5176793	28282	T	A	0,999841	2020-12-30	United Kingdom
N_203_K	N	203	ERR5176793	28881	G	A	0,998045	2020-12-30	United Kingdom
N_204_R	N	204	ERR5176793	28883	G	C	1	2020-12-30	United Kingdom
N_235_F	N	235	ERR5176793	28977	C	T	0,999156	2020-12-30	United Kingdom
ORF1ab_816_T	ORF1ab	816	ERR5176794	2712	A	C	0,0514163	2020-12-28	United Kingdom
ORF1ab_1001_I	ORF1ab	1001	ERR5176794	3267	C	T	1	2020-12-28	United Kingdom
ORF1ab_1708_D	ORF1ab	1708	ERR5176794	5388	C	A	1	2020-12-28	United Kingdom
ORF1ab_2230_T	ORF1ab	2230	ERR5176794	6954	T	C	1	2020-12-28	United Kingdom
ORF1ab_2584_V	ORF1ab	2584	ERR5176794	8016	C	T	0,0539762	2020-12-28	United Kingdom
ORF1ab_2780_L	ORF1ab	2780	ERR5176794	8603	T	C	0,998886	2020-12-28	United Kingdom
ORF1ab_3674_NA	ORF1ab	3674	ERR5176794	11287	G	-TCTGGTTTT	0,998178	2020-12-28	United Kingdom
ORF1ab_314_L	ORF1ab	314	ERR5176794	14408	C	T	0,999502	2020-12-28	United Kingdom
ORF1ab_1383_R	ORF1ab	1383	ERR5176794	17615	A	G	1	2020-12-28	United Kingdom
S_68_NA	S	68	ERR5176794	21764	A	-TACATG	0,998564	2020-12-28	United Kingdom
S_143_NA	S	143	ERR5176794	21990	T	-TTA	0,998589	2020-12-28	United Kingdom
S_501_Y	S	501	ERR5176794	23063	A	T	0,999862	2020-12-28	United Kingdom
S_570_D	S	570	ERR5176794	23271	C	A	0,999797	2020-12-28	United Kingdom
S_614_G	S	614	ERR5176794	23403	A	G	0,999783	2020-12-28	United Kingdom
S_681_H	S	681	ERR5176794	23604	C	A	1	2020-12-28	United Kingdom
S_716_I	S	716	ERR5176794	23709	C	T	0,999808	2020-12-28	United Kingdom
S_982_A	S	982	ERR5176794	24506	T	G	1	2020-12-28	United Kingdom
S_1118_H	S	1118	ERR5176794	24914	G	C	0,999713	2020-12-28	United Kingdom
S_1214_G	S	1214	ERR5176794	25202	T	G	0,128531	2020-12-28	United Kingdom
ORF3a_15_F	ORF3a	15	ERR5176794	25437	G	T	0,999619	2020-12-28	United Kingdom
ORF8_27_*	ORF8	27	ERR5176794	27972	C	T	1	2020-12-28	United Kingdom
ORF8_52_I	ORF8	52	ERR5176794	28048	G	T	0,998039	2020-12-28	United Kingdom
ORF8_73_C	ORF8	73	ERR5176794	28111	A	G	0,999709	2020-12-28	United Kingdom
N_3_H	N	3	ERR5176794	28280	G	C	0,999971	2020-12-28	United Kingdom
N_3_V	N	3	ERR5176794	28281	A	T	0,999735	2020-12-28	United Kingdom
N_3_E	N	3	ERR5176794	28282	T	A	0,999912	2020-12-28	United Kingdom
N_203_K	N	203	ERR5176794	28881	G	A	0,999341	2020-12-28	United Kingdom
N_204_R	N	204	ERR5176794	28883	G	C	1	2020-12-28	United Kingdom
N_235_F	N	235	ERR5176794	28977	C	T	0,999329	2020-12-28	United Kingdom
ORF1ab_816_T	ORF1ab	816	ERR5176797	2712	A	C	0,0521901	2020-12-28	United Kingdom
ORF1ab_1001_I	ORF1ab	1001	ERR5176797	3267	C	T	0,999626	2020-12-28	United Kingdom
ORF1ab_1708_D	ORF1ab	1708	ERR5176797	5388	C	A	1	2020-12-28	United Kingdom
ORF1ab_2230_T	ORF1ab	2230	ERR5176797	6954	T	C	1	2020-12-28	United Kingdom
ORF1ab_3674_NA	ORF1ab	3674	ERR5176797	11287	G	-TCTGGTTTT	0,996788	2020-12-28	United Kingdom
ORF1ab_3767_L	ORF1ab	3767	ERR5176797	11565	C	T	0,999784	2020-12-28	United Kingdom
ORF1ab_218_L	ORF1ab	218	ERR5176797	14120	C	T	0,998914	2020-12-28	United Kingdom
ORF1ab_314_L	ORF1ab	314	ERR5176797	14408	C	T	0,999495	2020-12-28	United Kingdom
ORF1ab_2285_Y	ORF1ab	2285	ERR5176797	20320	C	T	1	2020-12-28	United Kingdom
S_68_NA	S	68	ERR5176797	21764	A	-TACATG	0,998371	2020-12-28	United Kingdom
S_143_NA	S	143	ERR5176797	21990	T	-TTA	0,998665	2020-12-28	United Kingdom
S_501_Y	S	501	ERR5176797	23063	A	T	0,999313	2020-12-28	United Kingdom
S_570_D	S	570	ERR5176797	23271	C	A	0,999834	2020-12-28	United Kingdom
S_614_G	S	614	ERR5176797	23403	A	G	0,999838	2020-12-28	United Kingdom
S_681_H	S	681	ERR5176797	23604	C	A	0,999691	2020-12-28	United Kingdom
S_716_I	S	716	ERR5176797	23709	C	T	0,999697	2020-12-28	United Kingdom
S_982_A	S	982	ERR5176797	24506	T	G	1	2020-12-28	United Kingdom
S_1118_H	S	1118	ERR5176797	24914	G	C	0,999703	2020-12-28	United Kingdom
S_1214_G	S	1214	ERR5176797	25202	T	G	0,0974478	2020-12-28	United Kingdom
E_68_F	E	68	ERR5176797	26447	C	T	0,057377	2020-12-28	United Kingdom
ORF8_27_*	ORF8	27	ERR5176797	27972	C	T	1	2020-12-28	United Kingdom
ORF8_52_I	ORF8	52	ERR5176797	28048	G	T	0,997743	2020-12-28	United Kingdom
ORF8_68_*	ORF8	68	ERR5176797	28095	A	T	0,994975	2020-12-28	United Kingdom
ORF8_73_C	ORF8	73	ERR5176797	28111	A	G	0,999863	2020-12-28	United Kingdom
N_3_H	N	3	ERR5176797	28280	G	C	0,999797	2020-12-28	United Kingdom
N_3_V	N	3	ERR5176797	28281	A	T	0,999865	2020-12-28	United Kingdom
N_3_E	N	3	ERR5176797	28282	T	A	0,999797	2020-12-28	United Kingdom
N_203_K	N	203	ERR5176797	28881	G	A	0,999015	2020-12-28	United Kingdom
N_204_R	N	204	ERR5176797	28883	G	C	0,999416	2020-12-28	United Kingdom
N_235_F	N	235	ERR5176797	28977	C	T	0,999797	2020-12-28	United Kingdom
ORF1ab_1001_I	ORF1ab	1001	ERR5176798	3267	C	T	1	2020-12-29	United Kingdom
ORF1ab_1125_C	ORF1ab	1125	ERR5176798	3638	G	T	0,999563	2020-12-29	United Kingdom
ORF1ab_2230_T	ORF1ab	2230	ERR5176798	6954	T	C	1	2020-12-29	United Kingdom
ORF1ab_3674_NA	ORF1ab	3674	ERR5176798	11287	G	-TCTGGTTTT	0,999302	2020-12-29	United Kingdom
ORF1ab_314_L	ORF1ab	314	ERR5176798	14408	C	T	0,999828	2020-12-29	United Kingdom
ORF1ab_1291_V	ORF1ab	1291	ERR5176798	17339	C	T	1	2020-12-29	United Kingdom
S_68_NA	S	68	ERR5176798	21764	A	-TACATG	1	2020-12-29	United Kingdom
S_143_NA	S	143	ERR5176798	21990	T	-TTA	1	2020-12-29	United Kingdom
S_501_Y	S	501	ERR5176798	23063	A	T	0,999167	2020-12-29	United Kingdom
S_570_D	S	570	ERR5176798	23271	C	A	0,999795	2020-12-29	United Kingdom
S_614_G	S	614	ERR5176798	23403	A	G	0,999824	2020-12-29	United Kingdom
S_681_H	S	681	ERR5176798	23604	C	A	1	2020-12-29	United Kingdom
S_716_I	S	716	ERR5176798	23709	C	T	1	2020-12-29	United Kingdom
S_982_A	S	982	ERR5176798	24506	T	G	1	2020-12-29	United Kingdom
S_1118_H	S	1118	ERR5176798	24914	G	C	0,999932	2020-12-29	United Kingdom
ORF8_73_C	ORF8	73	ERR5176798	28111	A	G	0,999887	2020-12-29	United Kingdom
N_3_H	N	3	ERR5176798	28280	G	C	0,999944	2020-12-29	United Kingdom
N_3_V	N	3	ERR5176798	28281	A	T	1	2020-12-29	United Kingdom
N_3_E	N	3	ERR5176798	28282	T	A	0,999776	2020-12-29	United Kingdom
N_14_C	N	14	ERR5176798	28313	C	T	0,999663	2020-12-29	United Kingdom
N_203_K	N	203	ERR5176798	28881	G	A	0,998812	2020-12-29	United Kingdom
N_204_R	N	204	ERR5176798	28883	G	C	1	2020-12-29	United Kingdom
N_235_F	N	235	ERR5176798	28977	C	T	1	2020-12-29	United Kingdom
ORF1ab_1001_I	ORF1ab	1001	ERR5176800	3267	C	T	0,999728	2020-12-27	United Kingdom
ORF1ab_1567_A	ORF1ab	1567	ERR5176800	4964	A	G	0,999917	2020-12-27	United Kingdom
ORF1ab_1708_D	ORF1ab	1708	ERR5176800	5388	C	A	1	2020-12-27	United Kingdom
ORF1ab_2230_T	ORF1ab	2230	ERR5176800	6954	T	C	1	2020-12-27	United Kingdom
ORF1ab_2268_NA	ORF1ab	2268	ERR5176800	7067	G	-A	0,0913043	2020-12-27	United Kingdom
ORF1ab_3674_NA	ORF1ab	3674	ERR5176800	11287	G	-TCTGGTTTT	0,99818	2020-12-27	United Kingdom
ORF1ab_3966_R	ORF1ab	3966	ERR5176800	12162	A	G	0,999873	2020-12-27	United Kingdom
ORF1ab_314_L	ORF1ab	314	ERR5176800	14408	C	T	0,999866	2020-12-27	United Kingdom
ORF1ab_1383_R	ORF1ab	1383	ERR5176800	17615	A	G	1	2020-12-27	United Kingdom
ORF1ab_1844_V	ORF1ab	1844	ERR5176800	18998	C	T	0,0762887	2020-12-27	United Kingdom
S_68_NA	S	68	ERR5176800	21764	A	-TACATG	0,998377	2020-12-27	United Kingdom
S_143_NA	S	143	ERR5176800	21990	T	-TTA	0,99682	2020-12-27	United Kingdom
S_501_Y	S	501	ERR5176800	23063	A	T	0,999328	2020-12-27	United Kingdom
S_570_D	S	570	ERR5176800	23271	C	A	0,999726	2020-12-27	United Kingdom
S_614_G	S	614	ERR5176800	23403	A	G	0,999799	2020-12-27	United Kingdom
S_681_H	S	681	ERR5176800	23604	C	A	1	2020-12-27	United Kingdom
S_716_I	S	716	ERR5176800	23709	C	T	1	2020-12-27	United Kingdom
S_982_A	S	982	ERR5176800	24506	T	G	1	2020-12-27	United Kingdom
S_1118_H	S	1118	ERR5176800	24914	G	C	0,999957	2020-12-27	United Kingdom
S_1214_G	S	1214	ERR5176800	25202	T	G	0,120548	2020-12-27	United Kingdom
ORF8_27_*	ORF8	27	ERR5176800	27972	C	T	1	2020-12-27	United Kingdom
ORF8_52_I	ORF8	52	ERR5176800	28048	G	T	1	2020-12-27	United Kingdom
ORF8_73_C	ORF8	73	ERR5176800	28111	A	G	0,999772	2020-12-27	United Kingdom
ORF8_87_I	ORF8	87	ERR5176800	28153	C	T	0,144681	2020-12-27	United Kingdom
N_3_H	N	3	ERR5176800	28280	G	C	0,999863	2020-12-27	United Kingdom
N_3_V	N	3	ERR5176800	28281	A	T	1	2020-12-27	United Kingdom
N_3_E	N	3	ERR5176800	28282	T	A	0,999863	2020-12-27	United Kingdom
N_203_K	N	203	ERR5176800	28881	G	A	1	2020-12-27	United Kingdom
N_204_R	N	204	ERR5176800	28883	G	C	1	2020-12-27	United Kingdom
N_235_F	N	235	ERR5176800	28977	C	T	0,999702	2020-12-27	United Kingdom
ORF1ab_1001_I	ORF1ab	1001	ERR5176809	3267	C	T	1	2020-12-27	United Kingdom
ORF1ab_1567_A	ORF1ab	1567	ERR5176809	4964	A	G	0,999637	2020-12-27	United Kingdom
ORF1ab_2183_I	ORF1ab	2183	ERR5176809	6813	C	T	1	2020-12-27	United Kingdom
ORF1ab_2230_T	ORF1ab	2230	ERR5176809	6954	T	C	1	2020-12-27	United Kingdom
ORF1ab_3674_NA	ORF1ab	3674	ERR5176809	11287	G	-TCTGGTTTT	0,999231	2020-12-27	United Kingdom
ORF1ab_3966_R	ORF1ab	3966	ERR5176809	12162	A	G	0,999702	2020-12-27	United Kingdom
ORF1ab_314_L	ORF1ab	314	ERR5176809	14408	C	T	0,999657	2020-12-27	United Kingdom
ORF1ab_1383_R	ORF1ab	1383	ERR5176809	17615	A	G	1	2020-12-27	United Kingdom
S_68_NA	S	68	ERR5176809	21764	A	-TACATG	0,994444	2020-12-27	United Kingdom
S_143_NA	S	143	ERR5176809	21990	T	-TTA	0,99928	2020-12-27	United Kingdom
S_501_Y	S	501	ERR5176809	23063	A	T	1	2020-12-27	United Kingdom
S_570_D	S	570	ERR5176809	23271	C	A	0,999945	2020-12-27	United Kingdom
S_614_G	S	614	ERR5176809	23403	A	G	0,999651	2020-12-27	United Kingdom
S_681_H	S	681	ERR5176809	23604	C	A	0,998917	2020-12-27	United Kingdom
S_716_I	S	716	ERR5176809	23709	C	T	1	2020-12-27	United Kingdom
S_982_A	S	982	ERR5176809	24506	T	G	1	2020-12-27	United Kingdom
S_1118_H	S	1118	ERR5176809	24914	G	C	0,999811	2020-12-27	United Kingdom
S_1214_G	S	1214	ERR5176809	25202	T	G	0,126214	2020-12-27	United Kingdom
ORF8_73_C	ORF8	73	ERR5176809	28111	A	G	0,999934	2020-12-27	United Kingdom
N_3_H	N	3	ERR5176809	28280	G	C	1	2020-12-27	United Kingdom
N_3_V	N	3	ERR5176809	28281	A	T	0,999669	2020-12-27	United Kingdom
N_3_E	N	3	ERR5176809	28282	T	A	0,999934	2020-12-27	United Kingdom
N_203_K	N	203	ERR5176809	28881	G	A	0,998613	2020-12-27	United Kingdom
N_204_R	N	204	ERR5176809	28883	G	C	1	2020-12-27	United Kingdom
N_235_F	N	235	ERR5176809	28977	C	T	1	2020-12-27	United Kingdom
ORF1ab_1001_I	ORF1ab	1001	ERR5176810	3267	C	T	0,999921	2020-12-28	United Kingdom
ORF1ab_1708_D	ORF1ab	1708	ERR5176810	5388	C	A	1	2020-12-28	United Kingdom
ORF1ab_2230_T	ORF1ab	2230	ERR5176810	6954	T	C	0,999454	2020-12-28	United Kingdom
ORF1ab_3674_NA	ORF1ab	3674	ERR5176810	11287	G	-TCTGGTTTT	0,998181	2020-12-28	United Kingdom
ORF1ab_314_L	ORF1ab	314	ERR5176810	14408	C	T	0,999908	2020-12-28	United Kingdom
ORF1ab_1264_D	ORF1ab	1264	ERR5176810	17259	G	T	0,0769814	2020-12-28	United Kingdom
ORF1ab_1383_R	ORF1ab	1383	ERR5176810	17615	A	G	0,999724	2020-12-28	United Kingdom
S_68_NA	S	68	ERR5176810	21764	A	-TACATG	0,997552	2020-12-28	United Kingdom
S_143_NA	S	143	ERR5176810	21990	T	-TTA	0,998994	2020-12-28	United Kingdom
S_501_Y	S	501	ERR5176810	23063	A	T	0,999834	2020-12-28	United Kingdom
S_570_D	S	570	ERR5176810	23271	C	A	0,999844	2020-12-28	United Kingdom
S_614_G	S	614	ERR5176810	23403	A	G	0,99987	2020-12-28	United Kingdom
S_681_H	S	681	ERR5176810	23604	C	A	1	2020-12-28	United Kingdom
S_716_I	S	716	ERR5176810	23709	C	T	1	2020-12-28	United Kingdom
S_982_A	S	982	ERR5176810	24506	T	G	0,997585	2020-12-28	United Kingdom
S_1118_H	S	1118	ERR5176810	24914	G	C	0,999764	2020-12-28	United Kingdom
S_1214_G	S	1214	ERR5176810	25202	T	G	0,0931937	2020-12-28	United Kingdom
ORF8_27_*	ORF8	27	ERR5176810	27972	C	T	1	2020-12-28	United Kingdom
ORF8_52_I	ORF8	52	ERR5176810	28048	G	T	1	2020-12-28	United Kingdom
ORF8_73_C	ORF8	73	ERR5176810	28111	A	G	0,999356	2020-12-28	United Kingdom
N_3_H	N	3	ERR5176810	28280	G	C	0,999861	2020-12-28	United Kingdom
N_3_V	N	3	ERR5176810	28281	A	T	0,999889	2020-12-28	United Kingdom
N_3_E	N	3	ERR5176810	28282	T	A	0,999666	2020-12-28	United Kingdom
N_203_K	N	203	ERR5176810	28881	G	A	0,998588	2020-12-28	United Kingdom
N_204_R	N	204	ERR5176810	28883	G	C	0,999651	2020-12-28	United Kingdom
N_235_F	N	235	ERR5176810	28977	C	T	1	2020-12-28	United Kingdom
ORF1ab_971_L	ORF1ab	971	ERR5176811	3177	C	T	0,999902	2020-12-27	United Kingdom
ORF1ab_1001_I	ORF1ab	1001	ERR5176811	3267	C	T	0,999891	2020-12-27	United Kingdom
ORF1ab_1708_D	ORF1ab	1708	ERR5176811	5388	C	A	1	2020-12-27	United Kingdom
ORF1ab_2230_T	ORF1ab	2230	ERR5176811	6954	T	C	1	2020-12-27	United Kingdom
ORF1ab_3674_NA	ORF1ab	3674	ERR5176811	11287	G	-TCTGGTTTT	0,999242	2020-12-27	United Kingdom
ORF1ab_3829_F	ORF1ab	3829	ERR5176811	11750	C	T	0,998734	2020-12-27	United Kingdom
ORF1ab_314_L	ORF1ab	314	ERR5176811	14408	C	T	0,999685	2020-12-27	United Kingdom
S_26_L	S	26	ERR5176811	21639	C	T	0,999476	2020-12-27	United Kingdom
S_68_NA	S	68	ERR5176811	21764	A	-TACATG	0,997499	2020-12-27	United Kingdom
S_143_NA	S	143	ERR5176811	21990	T	-TTA	0,997868	2020-12-27	United Kingdom
S_501_Y	S	501	ERR5176811	23063	A	T	0,999567	2020-12-27	United Kingdom
S_570_D	S	570	ERR5176811	23271	C	A	0,999941	2020-12-27	United Kingdom
S_614_G	S	614	ERR5176811	23403	A	G	0,999789	2020-12-27	United Kingdom
S_655_Y	S	655	ERR5176811	23525	C	T	0,999584	2020-12-27	United Kingdom
S_681_H	S	681	ERR5176811	23604	C	A	0,999571	2020-12-27	United Kingdom
S_716_I	S	716	ERR5176811	23709	C	T	0,998744	2020-12-27	United Kingdom
S_982_A	S	982	ERR5176811	24506	T	G	1	2020-12-27	United Kingdom
S_1118_H	S	1118	ERR5176811	24914	G	C	0,999959	2020-12-27	United Kingdom
S_1214_G	S	1214	ERR5176811	25202	T	G	0,0765306	2020-12-27	United Kingdom
ORF8_27_*	ORF8	27	ERR5176811	27972	C	T	0,997619	2020-12-27	United Kingdom
ORF8_52_I	ORF8	52	ERR5176811	28048	G	T	0,997674	2020-12-27	United Kingdom
ORF8_73_C	ORF8	73	ERR5176811	28111	A	G	0,999719	2020-12-27	United Kingdom
N_3_H	N	3	ERR5176811	28280	G	C	0,999802	2020-12-27	United Kingdom
N_3_V	N	3	ERR5176811	28281	A	T	0,999802	2020-12-27	United Kingdom
N_3_E	N	3	ERR5176811	28282	T	A	0,999858	2020-12-27	United Kingdom
N_203_K	N	203	ERR5176811	28881	G	A	0,999176	2020-12-27	United Kingdom
N_204_R	N	204	ERR5176811	28883	G	C	0,999837	2020-12-27	United Kingdom
N_235_F	N	235	ERR5176811	28977	C	T	1	2020-12-27	United Kingdom
ORF1ab_816_T	ORF1ab	816	ERR5176816	2712	A	C	0,0512307	2020-12-29	United Kingdom
ORF1ab_1001_I	ORF1ab	1001	ERR5176816	3267	C	T	0,999674	2020-12-29	United Kingdom
ORF1ab_1125_C	ORF1ab	1125	ERR5176816	3638	G	T	0,999538	2020-12-29	United Kingdom
ORF1ab_1587_L	ORF1ab	1587	ERR5176816	5025	C	T	1	2020-12-29	United Kingdom
ORF1ab_1708_D	ORF1ab	1708	ERR5176816	5388	C	A	1	2020-12-29	United Kingdom
ORF1ab_2124_I	ORF1ab	2124	ERR5176816	6636	C	T	1	2020-12-29	United Kingdom
ORF1ab_2230_T	ORF1ab	2230	ERR5176816	6954	T	C	0,999648	2020-12-29	United Kingdom
ORF1ab_3674_NA	ORF1ab	3674	ERR5176816	11287	G	-TCTGGTTTT	0,997669	2020-12-29	United Kingdom
ORF1ab_314_L	ORF1ab	314	ERR5176816	14408	C	T	0,999888	2020-12-29	United Kingdom
ORF1ab_1303_I	ORF1ab	1303	ERR5176816	17375	C	T	0,999772	2020-12-29	United Kingdom
ORF1ab_1619_Y	ORF1ab	1619	ERR5176816	18322	C	T	0,999557	2020-12-29	United Kingdom
S_68_NA	S	68	ERR5176816	21764	A	-TACATG	0,999118	2020-12-29	United Kingdom
S_143_NA	S	143	ERR5176816	21990	T	-TTA	0,997821	2020-12-29	United Kingdom
S_501_Y	S	501	ERR5176816	23063	A	T	0,999356	2020-12-29	United Kingdom
S_570_D	S	570	ERR5176816	23271	C	A	0,999939	2020-12-29	United Kingdom
S_614_G	S	614	ERR5176816	23403	A	G	0,999881	2020-12-29	United Kingdom
S_681_H	S	681	ERR5176816	23604	C	A	0,999432	2020-12-29	United Kingdom
S_716_I	S	716	ERR5176816	23709	C	T	0,999584	2020-12-29	United Kingdom
S_982_A	S	982	ERR5176816	24506	T	G	1	2020-12-29	United Kingdom
S_1118_H	S	1118	ERR5176816	24914	G	C	0,99973	2020-12-29	United Kingdom
S_1214_G	S	1214	ERR5176816	25202	T	G	0,161329	2020-12-29	United Kingdom
ORF8_27_*	ORF8	27	ERR5176816	27972	C	T	1	2020-12-29	United Kingdom
ORF8_52_I	ORF8	52	ERR5176816	28048	G	T	1	2020-12-29	United Kingdom
ORF8_73_C	ORF8	73	ERR5176816	28111	A	G	0,999689	2020-12-29	United Kingdom
N_3_H	N	3	ERR5176816	28280	G	C	0,999771	2020-12-29	United Kingdom
N_3_V	N	3	ERR5176816	28281	A	T	0,99972	2020-12-29	United Kingdom
N_3_E	N	3	ERR5176816	28282	T	A	0,99972	2020-12-29	United Kingdom
N_203_K	N	203	ERR5176816	28881	G	A	0,998894	2020-12-29	United Kingdom
N_204_R	N	204	ERR5176816	28883	G	C	0,999727	2020-12-29	United Kingdom
N_235_F	N	235	ERR5176816	28977	C	T	0,999698	2020-12-29	United Kingdom
ORF1ab_1001_I	ORF1ab	1001	ERR5176818	3267	C	T	0,999655	2020-12-29	United Kingdom
ORF1ab_1708_D	ORF1ab	1708	ERR5176818	5388	C	A	1	2020-12-29	United Kingdom
ORF1ab_2230_T	ORF1ab	2230	ERR5176818	6954	T	C	0,999071	2020-12-29	United Kingdom
ORF1ab_3674_NA	ORF1ab	3674	ERR5176818	11287	G	-TCTGGTTTT	0,99791	2020-12-29	United Kingdom
ORF1ab_314_L	ORF1ab	314	ERR5176818	14408	C	T	0,999828	2020-12-29	United Kingdom
ORF1ab_2338_L	ORF1ab	2338	ERR5176818	20480	C	T	0,993819	2020-12-29	United Kingdom
S_68_NA	S	68	ERR5176818	21764	A	-TACATG	0,999235	2020-12-29	United Kingdom
S_143_NA	S	143	ERR5176818	21990	T	-TTA	0,998489	2020-12-29	United Kingdom
S_501_Y	S	501	ERR5176818	23063	A	T	0,999773	2020-12-29	United Kingdom
S_570_D	S	570	ERR5176818	23271	C	A	0,999757	2020-12-29	United Kingdom
S_614_G	S	614	ERR5176818	23403	A	G	0,999763	2020-12-29	United Kingdom
S_681_H	S	681	ERR5176818	23604	C	A	1	2020-12-29	United Kingdom
S_716_I	S	716	ERR5176818	23709	C	T	0,999352	2020-12-29	United Kingdom
S_982_A	S	982	ERR5176818	24506	T	G	1	2020-12-29	United Kingdom
S_1118_H	S	1118	ERR5176818	24914	G	C	0,999889	2020-12-29	United Kingdom
S_1214_G	S	1214	ERR5176818	25202	T	G	0,0534979	2020-12-29	United Kingdom
ORF3a_78_Y	ORF3a	78	ERR5176818	25624	C	T	1	2020-12-29	United Kingdom
ORF8_27_*	ORF8	27	ERR5176818	27972	C	T	1	2020-12-29	United Kingdom
ORF8_52_I	ORF8	52	ERR5176818	28048	G	T	1	2020-12-29	United Kingdom
ORF8_68_*	ORF8	68	ERR5176818	28095	A	T	0,991031	2020-12-29	United Kingdom
ORF8_73_C	ORF8	73	ERR5176818	28111	A	G	0,999426	2020-12-29	United Kingdom
N_3_H	N	3	ERR5176818	28280	G	C	0,999908	2020-12-29	United Kingdom
N_3_V	N	3	ERR5176818	28281	A	T	0,999954	2020-12-29	United Kingdom
N_3_E	N	3	ERR5176818	28282	T	A	0,999679	2020-12-29	United Kingdom
N_203_K	N	203	ERR5176818	28881	G	A	0,998886	2020-12-29	United Kingdom
N_204_R	N	204	ERR5176818	28883	G	C	1	2020-12-29	United Kingdom
N_235_F	N	235	ERR5176818	28977	C	T	0,999672	2020-12-29	United Kingdom
ORF1ab_1001_I	ORF1ab	1001	ERR5176819	3267	C	T	1	2020-12-28	United Kingdom
ORF1ab_1708_D	ORF1ab	1708	ERR5176819	5388	C	A	1	2020-12-28	United Kingdom
ORF1ab_2230_T	ORF1ab	2230	ERR5176819	6954	T	C	1	2020-12-28	United Kingdom
ORF1ab_3674_NA	ORF1ab	3674	ERR5176819	11287	G	-TCTGGTTTT	0,995958	2020-12-28	United Kingdom
ORF1ab_314_L	ORF1ab	314	ERR5176819	14408	C	T	0,999791	2020-12-28	United Kingdom
S_68_NA	S	68	ERR5176819	21764	A	-TACATG	0,997464	2020-12-28	United Kingdom
S_143_NA	S	143	ERR5176819	21990	T	-TTA	0,997525	2020-12-28	United Kingdom
S_501_Y	S	501	ERR5176819	23063	A	T	0,999832	2020-12-28	United Kingdom
S_570_D	S	570	ERR5176819	23271	C	A	0,999916	2020-12-28	United Kingdom
S_614_G	S	614	ERR5176819	23403	A	G	0,999836	2020-12-28	United Kingdom
S_681_H	S	681	ERR5176819	23604	C	A	0,999767	2020-12-28	United Kingdom
S_716_I	S	716	ERR5176819	23709	C	T	0,999769	2020-12-28	United Kingdom
S_982_A	S	982	ERR5176819	24506	T	G	1	2020-12-28	United Kingdom
S_1118_H	S	1118	ERR5176819	24914	G	C	0,999587	2020-12-28	United Kingdom
S_1214_G	S	1214	ERR5176819	25202	T	G	0,114537	2020-12-28	United Kingdom
M_2_S	M	2	ERR5176819	26526	G	T	0,998781	2020-12-28	United Kingdom
ORF8_27_*	ORF8	27	ERR5176819	27972	C	T	1	2020-12-28	United Kingdom
ORF8_52_I	ORF8	52	ERR5176819	28048	G	T	1	2020-12-28	United Kingdom
ORF8_73_C	ORF8	73	ERR5176819	28111	A	G	0,999811	2020-12-28	United Kingdom
N_3_H	N	3	ERR5176819	28280	G	C	0,999948	2020-12-28	United Kingdom
N_3_V	N	3	ERR5176819	28281	A	T	0,999974	2020-12-28	United Kingdom
N_3_E	N	3	ERR5176819	28282	T	A	0,999895	2020-12-28	United Kingdom
N_203_K	N	203	ERR5176819	28881	G	A	0,999218	2020-12-28	United Kingdom
N_204_R	N	204	ERR5176819	28883	G	C	0,999807	2020-12-28	United Kingdom
N_235_F	N	235	ERR5176819	28977	C	T	1	2020-12-28	United Kingdom
ORF1ab_1001_I	ORF1ab	1001	ERR5176820	3267	C	T	0,99993	2020-12-29	United Kingdom
ORF1ab_1708_D	ORF1ab	1708	ERR5176820	5388	C	A	1	2020-12-29	United Kingdom
ORF1ab_2230_T	ORF1ab	2230	ERR5176820	6954	T	C	1	2020-12-29	United Kingdom
ORF1ab_3126_V	ORF1ab	3126	ERR5176820	9641	A	G	0,999897	2020-12-29	United Kingdom
ORF1ab_3674_NA	ORF1ab	3674	ERR5176820	11287	G	-TCTGGTTTT	0,996599	2020-12-29	United Kingdom
ORF1ab_218_L	ORF1ab	218	ERR5176820	14120	C	T	0,999184	2020-12-29	United Kingdom
ORF1ab_314_L	ORF1ab	314	ERR5176820	14408	C	T	0,99987	2020-12-29	United Kingdom
S_68_NA	S	68	ERR5176820	21764	A	-TACATG	0,996684	2020-12-29	United Kingdom
S_142_NA	S	142	ERR5176820	21987	G	-TGT	0,996862	2020-12-29	United Kingdom
S_501_Y	S	501	ERR5176820	23063	A	T	0,999821	2020-12-29	United Kingdom
S_570_D	S	570	ERR5176820	23271	C	A	0,999918	2020-12-29	United Kingdom
S_614_G	S	614	ERR5176820	23403	A	G	0,999779	2020-12-29	United Kingdom
S_681_H	S	681	ERR5176820	23604	C	A	0,999755	2020-12-29	United Kingdom
S_716_I	S	716	ERR5176820	23709	C	T	1	2020-12-29	United Kingdom
S_982_A	S	982	ERR5176820	24506	T	G	0,999209	2020-12-29	United Kingdom
S_1118_H	S	1118	ERR5176820	24914	G	C	0,999912	2020-12-29	United Kingdom
S_1214_G	S	1214	ERR5176820	25202	T	G	0,146575	2020-12-29	United Kingdom
ORF8_27_*	ORF8	27	ERR5176820	27972	C	T	1	2020-12-29	United Kingdom
ORF8_52_I	ORF8	52	ERR5176820	28048	G	T	1	2020-12-29	United Kingdom
ORF8_68_*	ORF8	68	ERR5176820	28095	A	T	0,978774	2020-12-29	United Kingdom
ORF8_73_C	ORF8	73	ERR5176820	28111	A	G	0,999811	2020-12-29	United Kingdom
N_3_H	N	3	ERR5176820	28280	G	C	0,999962	2020-12-29	United Kingdom
N_3_V	N	3	ERR5176820	28281	A	T	0,999775	2020-12-29	United Kingdom
N_3_E	N	3	ERR5176820	28282	T	A	0,99985	2020-12-29	United Kingdom
N_203_K	N	203	ERR5176820	28881	G	A	0,998723	2020-12-29	United Kingdom
N_204_R	N	204	ERR5176820	28883	G	C	0,99964	2020-12-29	United Kingdom
N_235_F	N	235	ERR5176820	28977	C	T	0,999795	2020-12-29	United Kingdom
ORF1ab_1001_I	ORF1ab	1001	ERR5176821	3267	C	T	0,999706	2020-12-28	United Kingdom
ORF1ab_2230_T	ORF1ab	2230	ERR5176821	6954	T	C	0,997462	2020-12-28	United Kingdom
ORF1ab_3674_NA	ORF1ab	3674	ERR5176821	11287	G	-TCTGGTTTT	0,997384	2020-12-28	United Kingdom
ORF1ab_314_L	ORF1ab	314	ERR5176821	14408	C	T	0,999942	2020-12-28	United Kingdom
S_68_NA	S	68	ERR5176821	21764	A	-TACATG	0,995756	2020-12-28	United Kingdom
S_143_NA	S	143	ERR5176821	21990	T	-TTA	0,998958	2020-12-28	United Kingdom
S_501_Y	S	501	ERR5176821	23063	A	T	0,999574	2020-12-28	United Kingdom
S_570_D	S	570	ERR5176821	23271	C	A	0,999882	2020-12-28	United Kingdom
S_614_G	S	614	ERR5176821	23403	A	G	0,999884	2020-12-28	United Kingdom
S_681_H	S	681	ERR5176821	23604	C	A	1	2020-12-28	United Kingdom
S_716_I	S	716	ERR5176821	23709	C	T	1	2020-12-28	United Kingdom
S_982_A	S	982	ERR5176821	24506	T	G	1	2020-12-28	United Kingdom
S_1118_H	S	1118	ERR5176821	24914	G	C	0,999951	2020-12-28	United Kingdom
S_1214_G	S	1214	ERR5176821	25202	T	G	0,116279	2020-12-28	United Kingdom
ORF8_27_*	ORF8	27	ERR5176821	27972	C	T	1	2020-12-28	United Kingdom
ORF8_52_I	ORF8	52	ERR5176821	28048	G	T	1	2020-12-28	United Kingdom
ORF8_73_C	ORF8	73	ERR5176821	28111	A	G	0,999869	2020-12-28	United Kingdom
N_3_H	N	3	ERR5176821	28280	G	C	0,999934	2020-12-28	United Kingdom
N_3_V	N	3	ERR5176821	28281	A	T	0,9998	2020-12-28	United Kingdom
N_3_E	N	3	ERR5176821	28282	T	A	0,9998	2020-12-28	United Kingdom
N_203_K	N	203	ERR5176821	28881	G	A	1	2020-12-28	United Kingdom
N_204_R	N	204	ERR5176821	28883	G	C	1	2020-12-28	United Kingdom
N_235_F	N	235	ERR5176821	28977	C	T	1	2020-12-28	United Kingdom
ORF1ab_2007_I	ORF1ab	2007	ERR5176822	6285	C	T	0,999757	2020-12-28	United Kingdom
ORF1ab_3674_NA	ORF1ab	3674	ERR5176822	11287	G	-TCTGGTTTT	0,997903	2020-12-28	United Kingdom
ORF1ab_314_S	ORF1ab	314	ERR5176822	14407	C	T	0,999714	2020-12-28	United Kingdom
ORF1ab_314_L	ORF1ab	314	ERR5176822	14408	C	T	0,999765	2020-12-28	United Kingdom
S_52_R	S	52	ERR5176822	21717	A	G	0,999515	2020-12-28	United Kingdom
S_68_NA	S	68	ERR5176822	21764	A	-TACATG	0,998794	2020-12-28	United Kingdom
S_143_NA	S	143	ERR5176822	21990	T	-TTA	0,997699	2020-12-28	United Kingdom
S_484_K	S	484	ERR5176822	23012	G	A	1	2020-12-28	United Kingdom
S_614_G	S	614	ERR5176822	23403	A	G	0,999944	2020-12-28	United Kingdom
S_677_H	S	677	ERR5176822	23593	G	C	0,99974	2020-12-28	United Kingdom
S_888_L	S	888	ERR5176822	24224	T	C	0,999807	2020-12-28	United Kingdom
S_1214_G	S	1214	ERR5176822	25202	T	G	0,075	2020-12-28	United Kingdom
E_21_F	E	21	ERR5176822	26305	C	T	0,980964	2020-12-28	United Kingdom
M_82_T	M	82	ERR5176822	26767	T	C	0,999683	2020-12-28	United Kingdom
ORF6_1_NA	ORF6	1	ERR5176822	27204	G	-TTT	0,998425	2020-12-28	United Kingdom
ORF7a_94_*	ORF7a	94	ERR5176822	27673	C	T	0,10452	2020-12-28	United Kingdom
N_2_NA	N	2	ERR5176822	28277	T	-CTG	0,996629	2020-12-28	United Kingdom
N_12_G	N	12	ERR5176822	28308	C	G	0,999762	2020-12-28	United Kingdom
N_205_I	N	205	ERR5176822	28887	C	T	0,998905	2020-12-28	United Kingdom
ORF1ab_333_M	ORF1ab	333	ERR5176827	1263	C	T	1	2020-12-29	United Kingdom
ORF1ab_1001_I	ORF1ab	1001	ERR5176827	3267	C	T	1	2020-12-29	United Kingdom
ORF1ab_1708_D	ORF1ab	1708	ERR5176827	5388	C	A	1	2020-12-29	United Kingdom
ORF1ab_2230_T	ORF1ab	2230	ERR5176827	6954	T	C	1	2020-12-29	United Kingdom
ORF1ab_3674_NA	ORF1ab	3674	ERR5176827	11287	G	-TCTGGTTTT	0,999138	2020-12-29	United Kingdom
ORF1ab_314_L	ORF1ab	314	ERR5176827	14408	C	T	0,999802	2020-12-29	United Kingdom
S_68_NA	S	68	ERR5176827	21764	A	-TACATG	0,997106	2020-12-29	United Kingdom
S_143_NA	S	143	ERR5176827	21990	T	-TTA	0,998867	2020-12-29	United Kingdom
S_501_Y	S	501	ERR5176827	23063	A	T	0,999061	2020-12-29	United Kingdom
S_570_D	S	570	ERR5176827	23271	C	A	0,999851	2020-12-29	United Kingdom
S_614_G	S	614	ERR5176827	23403	A	G	0,999854	2020-12-29	United Kingdom
S_681_H	S	681	ERR5176827	23604	C	A	1	2020-12-29	United Kingdom
S_716_I	S	716	ERR5176827	23709	C	T	1	2020-12-29	United Kingdom
S_982_A	S	982	ERR5176827	24506	T	G	1	2020-12-29	United Kingdom
S_1118_H	S	1118	ERR5176827	24914	G	C	0,999787	2020-12-29	United Kingdom
S_1214_G	S	1214	ERR5176827	25202	T	G	0,0744681	2020-12-29	United Kingdom
M_2_S	M	2	ERR5176827	26526	G	T	1	2020-12-29	United Kingdom
ORF8_27_*	ORF8	27	ERR5176827	27972	C	T	1	2020-12-29	United Kingdom
ORF8_52_I	ORF8	52	ERR5176827	28048	G	T	1	2020-12-29	United Kingdom
ORF8_73_C	ORF8	73	ERR5176827	28111	A	G	0,999711	2020-12-29	United Kingdom
N_3_H	N	3	ERR5176827	28280	G	C	0,999952	2020-12-29	United Kingdom
N_3_V	N	3	ERR5176827	28281	A	T	0,999856	2020-12-29	United Kingdom
N_3_E	N	3	ERR5176827	28282	T	A	0,999664	2020-12-29	United Kingdom
N_203_K	N	203	ERR5176827	28881	G	A	0,998246	2020-12-29	United Kingdom
N_204_R	N	204	ERR5176827	28883	G	C	1	2020-12-29	United Kingdom
N_235_F	N	235	ERR5176827	28977	C	T	1	2020-12-29	United Kingdom
ORF1ab_1001_I	ORF1ab	1001	ERR5176828	3267	C	T	1	2020-12-27	United Kingdom
ORF1ab_1352_V	ORF1ab	1352	ERR5176828	4320	C	T	0,113687	2020-12-27	United Kingdom
ORF1ab_1567_A	ORF1ab	1567	ERR5176828	4964	A	G	0,999931	2020-12-27	United Kingdom
ORF1ab_1708_D	ORF1ab	1708	ERR5176828	5388	C	A	1	2020-12-27	United Kingdom
ORF1ab_2230_T	ORF1ab	2230	ERR5176828	6954	T	C	1	2020-12-27	United Kingdom
ORF1ab_3674_NA	ORF1ab	3674	ERR5176828	11287	G	-TCTGGTTTT	0,997776	2020-12-27	United Kingdom
ORF1ab_3923_R	ORF1ab	3923	ERR5176828	12032	G	C	0,99981	2020-12-27	United Kingdom
ORF1ab_3966_R	ORF1ab	3966	ERR5176828	12162	A	G	0,99971	2020-12-27	United Kingdom
ORF1ab_314_L	ORF1ab	314	ERR5176828	14408	C	T	0,99984	2020-12-27	United Kingdom
ORF1ab_1383_R	ORF1ab	1383	ERR5176828	17615	A	G	1	2020-12-27	United Kingdom
S_68_NA	S	68	ERR5176828	21764	A	-TACATG	0,997293	2020-12-27	United Kingdom
S_143_NA	S	143	ERR5176828	21990	T	-TTA	0,998578	2020-12-27	United Kingdom
S_501_Y	S	501	ERR5176828	23063	A	T	0,999834	2020-12-27	United Kingdom
S_570_D	S	570	ERR5176828	23271	C	A	0,999811	2020-12-27	United Kingdom
S_614_G	S	614	ERR5176828	23403	A	G	0,999866	2020-12-27	United Kingdom
S_681_H	S	681	ERR5176828	23604	C	A	0,99943	2020-12-27	United Kingdom
S_716_I	S	716	ERR5176828	23709	C	T	0,998894	2020-12-27	United Kingdom
S_982_A	S	982	ERR5176828	24506	T	G	1	2020-12-27	United Kingdom
S_1118_H	S	1118	ERR5176828	24914	G	C	0,999929	2020-12-27	United Kingdom
S_1214_G	S	1214	ERR5176828	25202	T	G	0,16092	2020-12-27	United Kingdom
ORF3a_20_T	ORF3a	20	ERR5176828	25451	T	C	0,0513103	2020-12-27	United Kingdom
ORF8_27_*	ORF8	27	ERR5176828	27972	C	T	1	2020-12-27	United Kingdom
ORF8_52_I	ORF8	52	ERR5176828	28048	G	T	1	2020-12-27	United Kingdom
ORF8_73_C	ORF8	73	ERR5176828	28111	A	G	0,999889	2020-12-27	United Kingdom
N_3_H	N	3	ERR5176828	28280	G	C	0,999917	2020-12-27	United Kingdom
N_3_V	N	3	ERR5176828	28281	A	T	0,999945	2020-12-27	United Kingdom
N_3_E	N	3	ERR5176828	28282	T	A	0,999945	2020-12-27	United Kingdom
N_203_K	N	203	ERR5176828	28881	G	A	0,999175	2020-12-27	United Kingdom
N_204_R	N	204	ERR5176828	28883	G	C	1	2020-12-27	United Kingdom
N_235_F	N	235	ERR5176828	28977	C	T	1	2020-12-27	United Kingdom
ORF1ab_1001_I	ORF1ab	1001	ERR5176829	3267	C	T	1	2020-12-28	United Kingdom
ORF1ab_2230_T	ORF1ab	2230	ERR5176829	6954	T	C	1	2020-12-28	United Kingdom
ORF1ab_2780_L	ORF1ab	2780	ERR5176829	8603	T	C	1	2020-12-28	United Kingdom
ORF1ab_3674_NA	ORF1ab	3674	ERR5176829	11287	G	-TCTGGTTTT	0,996421	2020-12-28	United Kingdom
ORF1ab_3944_L	ORF1ab	3944	ERR5176829	12095	A	C	0,999875	2020-12-28	United Kingdom
ORF1ab_314_L	ORF1ab	314	ERR5176829	14408	C	T	0,999798	2020-12-28	United Kingdom
ORF1ab_1383_R	ORF1ab	1383	ERR5176829	17615	A	G	1	2020-12-28	United Kingdom
S_68_NA	S	68	ERR5176829	21764	A	-TACATG	0,997471	2020-12-28	United Kingdom
S_143_NA	S	143	ERR5176829	21990	T	-TTA	0,998239	2020-12-28	United Kingdom
S_501_Y	S	501	ERR5176829	23063	A	T	0,999713	2020-12-28	United Kingdom
S_570_D	S	570	ERR5176829	23271	C	A	0,999898	2020-12-28	United Kingdom
S_614_G	S	614	ERR5176829	23403	A	G	0,999751	2020-12-28	United Kingdom
S_681_H	S	681	ERR5176829	23604	C	A	1	2020-12-28	United Kingdom
S_716_I	S	716	ERR5176829	23709	C	T	1	2020-12-28	United Kingdom
S_982_A	S	982	ERR5176829	24506	T	G	1	2020-12-28	United Kingdom
S_1118_H	S	1118	ERR5176829	24914	G	C	0,999748	2020-12-28	United Kingdom
ORF3a_15_F	ORF3a	15	ERR5176829	25437	G	T	0,999929	2020-12-28	United Kingdom
ORF8_27_*	ORF8	27	ERR5176829	27972	C	T	1	2020-12-28	United Kingdom
ORF8_52_I	ORF8	52	ERR5176829	28048	G	T	1	2020-12-28	United Kingdom
ORF8_73_C	ORF8	73	ERR5176829	28111	A	G	0,999828	2020-12-28	United Kingdom
N_3_H	N	3	ERR5176829	28280	G	C	1	2020-12-28	United Kingdom
N_3_V	N	3	ERR5176829	28281	A	T	0,999806	2020-12-28	United Kingdom
N_3_E	N	3	ERR5176829	28282	T	A	0,999741	2020-12-28	United Kingdom
N_187_P	N	187	ERR5176829	28832	T	C	0,0763592	2020-12-28	United Kingdom
N_203_K	N	203	ERR5176829	28881	G	A	0,998939	2020-12-28	United Kingdom
N_204_R	N	204	ERR5176829	28883	G	C	0,99966	2020-12-28	United Kingdom
N_235_F	N	235	ERR5176829	28977	C	T	1	2020-12-28	United Kingdom
ORF1ab_1001_I	ORF1ab	1001	ERR5176830	3267	C	T	1	2020-12-27	United Kingdom
ORF1ab_1708_D	ORF1ab	1708	ERR5176830	5388	C	A	1	2020-12-27	United Kingdom
ORF1ab_2230_T	ORF1ab	2230	ERR5176830	6954	T	C	0,998033	2020-12-27	United Kingdom
ORF1ab_2285_F	ORF1ab	2285	ERR5176830	7119	C	T	1	2020-12-27	United Kingdom
ORF1ab_2780_L	ORF1ab	2780	ERR5176830	8603	T	C	1	2020-12-27	United Kingdom
ORF1ab_3674_NA	ORF1ab	3674	ERR5176830	11287	G	-TCTGGTTTT	0,998025	2020-12-27	United Kingdom
ORF1ab_314_L	ORF1ab	314	ERR5176830	14408	C	T	0,99922	2020-12-27	United Kingdom
ORF1ab_1383_R	ORF1ab	1383	ERR5176830	17615	A	G	1	2020-12-27	United Kingdom
ORF1ab_2537_I	ORF1ab	2537	ERR5176830	21077	C	T	0,999742	2020-12-27	United Kingdom
S_68_NA	S	68	ERR5176830	21764	A	-TACATG	0,998023	2020-12-27	United Kingdom
S_143_NA	S	143	ERR5176830	21990	T	-TTA	0,999784	2020-12-27	United Kingdom
S_501_Y	S	501	ERR5176830	23063	A	T	0,999119	2020-12-27	United Kingdom
S_570_D	S	570	ERR5176830	23271	C	A	0,999847	2020-12-27	United Kingdom
S_614_G	S	614	ERR5176830	23403	A	G	0,999893	2020-12-27	United Kingdom
S_681_H	S	681	ERR5176830	23604	C	A	1	2020-12-27	United Kingdom
S_716_I	S	716	ERR5176830	23709	C	T	0,999731	2020-12-27	United Kingdom
S_982_A	S	982	ERR5176830	24506	T	G	1	2020-12-27	United Kingdom
S_1118_H	S	1118	ERR5176830	24914	G	C	0,999882	2020-12-27	United Kingdom
S_1214_G	S	1214	ERR5176830	25202	T	G	0,119617	2020-12-27	United Kingdom
ORF3a_275_F	ORF3a	275	ERR5176830	26217	G	T	0,969021	2020-12-27	United Kingdom
ORF8_27_*	ORF8	27	ERR5176830	27972	C	T	1	2020-12-27	United Kingdom
ORF8_52_I	ORF8	52	ERR5176830	28048	G	T	1	2020-12-27	United Kingdom
ORF8_73_C	ORF8	73	ERR5176830	28111	A	G	0,999701	2020-12-27	United Kingdom
N_3_H	N	3	ERR5176830	28280	G	C	0,999901	2020-12-27	United Kingdom
N_3_V	N	3	ERR5176830	28281	A	T	0,999769	2020-12-27	United Kingdom
N_3_E	N	3	ERR5176830	28282	T	A	0,999802	2020-12-27	United Kingdom
N_203_K	N	203	ERR5176830	28881	G	A	1	2020-12-27	United Kingdom
N_204_R	N	204	ERR5176830	28883	G	C	1	2020-12-27	United Kingdom
N_235_F	N	235	ERR5176830	28977	C	T	1	2020-12-27	United Kingdom
ORF1ab_1001_I	ORF1ab	1001	ERR5176831	3267	C	T	1	2020-12-28	United Kingdom
ORF1ab_1708_D	ORF1ab	1708	ERR5176831	5388	C	A	1	2020-12-28	United Kingdom
ORF1ab_2230_T	ORF1ab	2230	ERR5176831	6954	T	C	1	2020-12-28	United Kingdom
ORF1ab_2607_K	ORF1ab	2607	ERR5176831	8084	G	A	1	2020-12-28	United Kingdom
ORF1ab_3674_NA	ORF1ab	3674	ERR5176831	11287	G	-TCTGGTTTT	0,999373	2020-12-28	United Kingdom
ORF1ab_314_L	ORF1ab	314	ERR5176831	14408	C	T	0,999684	2020-12-28	United Kingdom
ORF1ab_1383_R	ORF1ab	1383	ERR5176831	17615	A	G	1	2020-12-28	United Kingdom
S_68_NA	S	68	ERR5176831	21764	A	-TACATG	0,998975	2020-12-28	United Kingdom
S_143_NA	S	143	ERR5176831	21990	T	-TTA	0,998243	2020-12-28	United Kingdom
S_501_Y	S	501	ERR5176831	23063	A	T	0,999615	2020-12-28	United Kingdom
S_570_D	S	570	ERR5176831	23271	C	A	0,999775	2020-12-28	United Kingdom
S_597_I	S	597	ERR5176831	23351	G	A	0,999944	2020-12-28	United Kingdom
S_614_G	S	614	ERR5176831	23403	A	G	0,999744	2020-12-28	United Kingdom
S_681_H	S	681	ERR5176831	23604	C	A	1	2020-12-28	United Kingdom
S_716_I	S	716	ERR5176831	23709	C	T	1	2020-12-28	United Kingdom
S_732_I	S	732	ERR5176831	23757	C	T	1	2020-12-28	United Kingdom
S_982_A	S	982	ERR5176831	24506	T	G	1	2020-12-28	United Kingdom
S_1118_H	S	1118	ERR5176831	24914	G	C	0,999895	2020-12-28	United Kingdom
S_1214_G	S	1214	ERR5176831	25202	T	G	0,1475	2020-12-28	United Kingdom
ORF8_27_*	ORF8	27	ERR5176831	27972	C	T	1	2020-12-28	United Kingdom
ORF8_52_I	ORF8	52	ERR5176831	28048	G	T	1	2020-12-28	United Kingdom
ORF8_73_C	ORF8	73	ERR5176831	28111	A	G	0,999912	2020-12-28	United Kingdom
N_3_H	N	3	ERR5176831	28280	G	C	0,999942	2020-12-28	United Kingdom
N_3_V	N	3	ERR5176831	28281	A	T	0,999942	2020-12-28	United Kingdom
N_3_E	N	3	ERR5176831	28282	T	A	0,999856	2020-12-28	United Kingdom
N_203_K	N	203	ERR5176831	28881	G	A	0,999753	2020-12-28	United Kingdom
N_204_R	N	204	ERR5176831	28883	G	C	1	2020-12-28	United Kingdom
N_235_F	N	235	ERR5176831	28977	C	T	0,999752	2020-12-28	United Kingdom
ORF1ab_1001_I	ORF1ab	1001	ERR5176833	3267	C	T	1	2020-12-28	United Kingdom
ORF1ab_1708_D	ORF1ab	1708	ERR5176833	5388	C	A	1	2020-12-28	United Kingdom
ORF1ab_2230_T	ORF1ab	2230	ERR5176833	6954	T	C	0,999634	2020-12-28	United Kingdom
ORF1ab_3674_NA	ORF1ab	3674	ERR5176833	11287	G	-TCTGGTTTT	0,998736	2020-12-28	United Kingdom
ORF1ab_314_L	ORF1ab	314	ERR5176833	14408	C	T	0,999873	2020-12-28	United Kingdom
ORF1ab_821_S	ORF1ab	821	ERR5176833	15928	C	T	0,999593	2020-12-28	United Kingdom
ORF1ab_1383_R	ORF1ab	1383	ERR5176833	17615	A	G	0,999801	2020-12-28	United Kingdom
ORF1ab_1871_G	ORF1ab	1871	ERR5176833	19079	A	G	0,99989	2020-12-28	United Kingdom
S_68_NA	S	68	ERR5176833	21764	A	-TACATG	0,998235	2020-12-28	United Kingdom
S_143_NA	S	143	ERR5176833	21990	T	-TTA	0,99849	2020-12-28	United Kingdom
S_501_Y	S	501	ERR5176833	23063	A	T	0,999548	2020-12-28	United Kingdom
S_570_D	S	570	ERR5176833	23271	C	A	0,999904	2020-12-28	United Kingdom
S_614_G	S	614	ERR5176833	23403	A	G	0,999868	2020-12-28	United Kingdom
S_681_H	S	681	ERR5176833	23604	C	A	0,999851	2020-12-28	United Kingdom
S_716_I	S	716	ERR5176833	23709	C	T	0,999854	2020-12-28	United Kingdom
S_982_A	S	982	ERR5176833	24506	T	G	1	2020-12-28	United Kingdom
S_1118_H	S	1118	ERR5176833	24914	G	C	0,999919	2020-12-28	United Kingdom
S_1214_G	S	1214	ERR5176833	25202	T	G	0,104949	2020-12-28	United Kingdom
ORF3a_90_F	ORF3a	90	ERR5176833	25660	G	T	0,997995	2020-12-28	United Kingdom
ORF8_27_*	ORF8	27	ERR5176833	27972	C	T	0,999405	2020-12-28	United Kingdom
ORF8_52_I	ORF8	52	ERR5176833	28048	G	T	0,999415	2020-12-28	United Kingdom
ORF8_73_C	ORF8	73	ERR5176833	28111	A	G	0,999779	2020-12-28	United Kingdom
N_3_H	N	3	ERR5176833	28280	G	C	0,999957	2020-12-28	United Kingdom
N_3_V	N	3	ERR5176833	28281	A	T	0,999871	2020-12-28	United Kingdom
N_3_E	N	3	ERR5176833	28282	T	A	0,999892	2020-12-28	United Kingdom
N_203_K	N	203	ERR5176833	28881	G	A	0,998792	2020-12-28	United Kingdom
N_204_R	N	204	ERR5176833	28883	G	C	0,999669	2020-12-28	United Kingdom
N_235_F	N	235	ERR5176833	28977	C	T	0,999793	2020-12-28	United Kingdom
ORF1ab_1001_I	ORF1ab	1001	ERR5176836	3267	C	T	1	2020-12-27	United Kingdom
ORF1ab_1708_D	ORF1ab	1708	ERR5176836	5388	C	A	1	2020-12-27	United Kingdom
ORF1ab_2230_T	ORF1ab	2230	ERR5176836	6954	T	C	0,999289	2020-12-27	United Kingdom
ORF1ab_3674_NA	ORF1ab	3674	ERR5176836	11287	G	-TCTGGTTTT	0,998267	2020-12-27	United Kingdom
ORF1ab_314_L	ORF1ab	314	ERR5176836	14408	C	T	0,999899	2020-12-27	United Kingdom
ORF1ab_1383_R	ORF1ab	1383	ERR5176836	17615	A	G	1	2020-12-27	United Kingdom
ORF1ab_2376_I	ORF1ab	2376	ERR5176836	20594	C	T	0,999868	2020-12-27	United Kingdom
S_68_NA	S	68	ERR5176836	21764	A	-TACATG	0,998025	2020-12-27	United Kingdom
S_143_NA	S	143	ERR5176836	21990	T	-TTA	0,996964	2020-12-27	United Kingdom
S_501_Y	S	501	ERR5176836	23063	A	T	0,999517	2020-12-27	United Kingdom
S_570_D	S	570	ERR5176836	23271	C	A	0,999796	2020-12-27	United Kingdom
S_614_G	S	614	ERR5176836	23403	A	G	0,999764	2020-12-27	United Kingdom
S_681_H	S	681	ERR5176836	23604	C	A	1	2020-12-27	United Kingdom
S_716_I	S	716	ERR5176836	23709	C	T	1	2020-12-27	United Kingdom
S_982_A	S	982	ERR5176836	24506	T	G	1	2020-12-27	United Kingdom
S_1118_H	S	1118	ERR5176836	24914	G	C	0,999918	2020-12-27	United Kingdom
S_1214_G	S	1214	ERR5176836	25202	T	G	0,144495	2020-12-27	United Kingdom
ORF8_27_*	ORF8	27	ERR5176836	27972	C	T	1	2020-12-27	United Kingdom
ORF8_52_I	ORF8	52	ERR5176836	28048	G	T	1	2020-12-27	United Kingdom
ORF8_73_C	ORF8	73	ERR5176836	28111	A	G	0,999912	2020-12-27	United Kingdom
N_3_H	N	3	ERR5176836	28280	G	C	0,999942	2020-12-27	United Kingdom
N_3_V	N	3	ERR5176836	28281	A	T	0,999797	2020-12-27	United Kingdom
N_3_E	N	3	ERR5176836	28282	T	A	0,999913	2020-12-27	United Kingdom
N_203_K	N	203	ERR5176836	28881	G	A	0,999463	2020-12-27	United Kingdom
N_204_R	N	204	ERR5176836	28883	G	C	0,999823	2020-12-27	United Kingdom
N_235_F	N	235	ERR5176836	28977	C	T	0,999813	2020-12-27	United Kingdom
ORF1ab_1001_I	ORF1ab	1001	ERR5176837	3267	C	T	0,999845	2020-12-27	United Kingdom
ORF1ab_1344_A	ORF1ab	1344	ERR5176837	4295	A	G	0,554285	2020-12-27	United Kingdom
ORF1ab_1708_D	ORF1ab	1708	ERR5176837	5388	C	A	1	2020-12-27	United Kingdom
ORF1ab_2230_T	ORF1ab	2230	ERR5176837	6954	T	C	0,99966	2020-12-27	United Kingdom
ORF1ab_3112_W	ORF1ab	3112	ERR5176837	9600	T	G	0,195576	2020-12-27	United Kingdom
ORF1ab_3667_F	ORF1ab	3667	ERR5176837	11266	G	T	0,999938	2020-12-27	United Kingdom
ORF1ab_3674_NA	ORF1ab	3674	ERR5176837	11287	G	-TCTGGTTTT	0,998779	2020-12-27	United Kingdom
ORF1ab_220_C	ORF1ab	220	ERR5176837	14125	A	T	0,999865	2020-12-27	United Kingdom
ORF1ab_314_L	ORF1ab	314	ERR5176837	14408	C	T	0,999652	2020-12-27	United Kingdom
S_68_NA	S	68	ERR5176837	21764	A	-TACATG	0,998134	2020-12-27	United Kingdom
S_143_NA	S	143	ERR5176837	21990	T	-TTA	0,999007	2020-12-27	United Kingdom
S_501_Y	S	501	ERR5176837	23063	A	T	0,999684	2020-12-27	United Kingdom
S_570_D	S	570	ERR5176837	23271	C	A	0,999878	2020-12-27	United Kingdom
S_614_G	S	614	ERR5176837	23403	A	G	0,999932	2020-12-27	United Kingdom
S_681_H	S	681	ERR5176837	23604	C	A	1	2020-12-27	United Kingdom
S_716_I	S	716	ERR5176837	23709	C	T	1	2020-12-27	United Kingdom
S_982_A	S	982	ERR5176837	24506	T	G	1	2020-12-27	United Kingdom
S_1118_H	S	1118	ERR5176837	24914	G	C	0,999766	2020-12-27	United Kingdom
S_1214_G	S	1214	ERR5176837	25202	T	G	0,112669	2020-12-27	United Kingdom
M_180_R	M	180	ERR5176837	27061	A	G	0,999846	2020-12-27	United Kingdom
ORF8_27_*	ORF8	27	ERR5176837	27972	C	T	1	2020-12-27	United Kingdom
ORF8_52_I	ORF8	52	ERR5176837	28048	G	T	1	2020-12-27	United Kingdom
ORF8_66_NA	ORF8	66	ERR5176837	28089	G	-GTTCTA	1	2020-12-27	United Kingdom
ORF8_73_C	ORF8	73	ERR5176837	28111	A	G	1	2020-12-27	United Kingdom
N_3_H	N	3	ERR5176837	28280	G	C	1	2020-12-27	United Kingdom
N_3_V	N	3	ERR5176837	28281	A	T	0,999715	2020-12-27	United Kingdom
N_3_E	N	3	ERR5176837	28282	T	A	0,999293	2020-12-27	United Kingdom
N_203_K	N	203	ERR5176837	28881	G	A	0,999287	2020-12-27	United Kingdom
N_204_R	N	204	ERR5176837	28883	G	C	0,999649	2020-12-27	United Kingdom
N_235_F	N	235	ERR5176837	28977	C	T	0,999819	2020-12-27	United Kingdom
ORF1ab_1001_I	ORF1ab	1001	ERR5176838	3267	C	T	1	2020-12-27	United Kingdom
ORF1ab_2030_L	ORF1ab	2030	ERR5176838	6354	C	T	0,99931	2020-12-27	United Kingdom
ORF1ab_2230_T	ORF1ab	2230	ERR5176838	6954	T	C	1	2020-12-27	United Kingdom
ORF1ab_3674_NA	ORF1ab	3674	ERR5176838	11287	G	-TCTGGTTTT	0,999134	2020-12-27	United Kingdom
ORF1ab_4182_F	ORF1ab	4182	ERR5176838	12809	C	T	1	2020-12-27	United Kingdom
ORF1ab_218_L	ORF1ab	218	ERR5176838	14120	C	T	0,999255	2020-12-27	United Kingdom
ORF1ab_314_L	ORF1ab	314	ERR5176838	14408	C	T	0,999773	2020-12-27	United Kingdom
S_68_NA	S	68	ERR5176838	21764	A	-TACATG	0,997126	2020-12-27	United Kingdom
S_143_NA	S	143	ERR5176838	21990	T	-TTA	0,995056	2020-12-27	United Kingdom
S_501_Y	S	501	ERR5176838	23063	A	T	1	2020-12-27	United Kingdom
S_570_D	S	570	ERR5176838	23271	C	A	0,999756	2020-12-27	United Kingdom
S_614_G	S	614	ERR5176838	23403	A	G	0,99955	2020-12-27	United Kingdom
S_681_H	S	681	ERR5176838	23604	C	A	1	2020-12-27	United Kingdom
S_716_I	S	716	ERR5176838	23709	C	T	1	2020-12-27	United Kingdom
S_982_A	S	982	ERR5176838	24506	T	G	0,992647	2020-12-27	United Kingdom
S_1118_H	S	1118	ERR5176838	24914	G	C	0,999872	2020-12-27	United Kingdom
ORF8_73_C	ORF8	73	ERR5176838	28111	A	G	1	2020-12-27	United Kingdom
N_3_H	N	3	ERR5176838	28280	G	C	1	2020-12-27	United Kingdom
N_3_V	N	3	ERR5176838	28281	A	T	0,99989	2020-12-27	United Kingdom
N_3_E	N	3	ERR5176838	28282	T	A	0,999779	2020-12-27	United Kingdom
N_203_K	N	203	ERR5176838	28881	G	A	0,999349	2020-12-27	United Kingdom
N_204_R	N	204	ERR5176838	28883	G	C	1	2020-12-27	United Kingdom
N_235_F	N	235	ERR5176838	28977	C	T	1	2020-12-27	United Kingdom
ORF1ab_1001_I	ORF1ab	1001	ERR5176840	3267	C	T	1	2020-12-27	United Kingdom
ORF1ab_2030_L	ORF1ab	2030	ERR5176840	6354	C	T	0,998894	2020-12-27	United Kingdom
ORF1ab_2230_T	ORF1ab	2230	ERR5176840	6954	T	C	1	2020-12-27	United Kingdom
ORF1ab_3674_NA	ORF1ab	3674	ERR5176840	11287	G	-TCTGGTTTT	0,996146	2020-12-27	United Kingdom
ORF1ab_4182_F	ORF1ab	4182	ERR5176840	12809	C	T	0,999877	2020-12-27	United Kingdom
ORF1ab_218_L	ORF1ab	218	ERR5176840	14120	C	T	0,998245	2020-12-27	United Kingdom
ORF1ab_314_L	ORF1ab	314	ERR5176840	14408	C	T	0,999747	2020-12-27	United Kingdom
S_68_NA	S	68	ERR5176840	21764	A	-TACATG	0,998717	2020-12-27	United Kingdom
S_143_NA	S	143	ERR5176840	21990	T	-TTA	0,998987	2020-12-27	United Kingdom
S_501_Y	S	501	ERR5176840	23063	A	T	0,999782	2020-12-27	United Kingdom
S_570_D	S	570	ERR5176840	23271	C	A	0,999836	2020-12-27	United Kingdom
S_614_G	S	614	ERR5176840	23403	A	G	0,999819	2020-12-27	United Kingdom
S_681_H	S	681	ERR5176840	23604	C	A	1	2020-12-27	United Kingdom
S_716_I	S	716	ERR5176840	23709	C	T	1	2020-12-27	United Kingdom
S_982_A	S	982	ERR5176840	24506	T	G	1	2020-12-27	United Kingdom
S_1118_H	S	1118	ERR5176840	24914	G	C	0,999926	2020-12-27	United Kingdom
S_1214_G	S	1214	ERR5176840	25202	T	G	0,080292	2020-12-27	United Kingdom
ORF8_27_*	ORF8	27	ERR5176840	27972	C	T	1	2020-12-27	United Kingdom
ORF8_52_I	ORF8	52	ERR5176840	28048	G	T	1	2020-12-27	United Kingdom
ORF8_68_*	ORF8	68	ERR5176840	28095	A	T	0,986911	2020-12-27	United Kingdom
ORF8_73_C	ORF8	73	ERR5176840	28111	A	G	0,999774	2020-12-27	United Kingdom
N_3_H	N	3	ERR5176840	28280	G	C	0,999926	2020-12-27	United Kingdom
N_3_V	N	3	ERR5176840	28281	A	T	0,999779	2020-12-27	United Kingdom
N_3_E	N	3	ERR5176840	28282	T	A	0,999816	2020-12-27	United Kingdom
N_203_K	N	203	ERR5176840	28881	G	A	0,999702	2020-12-27	United Kingdom
N_204_R	N	204	ERR5176840	28883	G	C	1	2020-12-27	United Kingdom
N_235_F	N	235	ERR5176840	28977	C	T	1	2020-12-27	United Kingdom
ORF1ab_1001_I	ORF1ab	1001	ERR5176842	3267	C	T	0,999961	2020-12-28	United Kingdom
ORF1ab_1708_D	ORF1ab	1708	ERR5176842	5388	C	A	1	2020-12-28	United Kingdom
ORF1ab_2230_T	ORF1ab	2230	ERR5176842	6954	T	C	1	2020-12-28	United Kingdom
ORF1ab_3674_NA	ORF1ab	3674	ERR5176842	11287	G	-TCTGGTTTT	0,997983	2020-12-28	United Kingdom
ORF1ab_314_L	ORF1ab	314	ERR5176842	14408	C	T	0,999694	2020-12-28	United Kingdom
S_68_NA	S	68	ERR5176842	21764	A	-TACATG	0,997619	2020-12-28	United Kingdom
S_143_NA	S	143	ERR5176842	21990	T	-TTA	0,998728	2020-12-28	United Kingdom
S_501_Y	S	501	ERR5176842	23063	A	T	0,99973	2020-12-28	United Kingdom
S_570_D	S	570	ERR5176842	23271	C	A	0,999751	2020-12-28	United Kingdom
S_614_G	S	614	ERR5176842	23403	A	G	0,999647	2020-12-28	United Kingdom
S_681_H	S	681	ERR5176842	23604	C	A	0,999751	2020-12-28	United Kingdom
S_716_I	S	716	ERR5176842	23709	C	T	0,999759	2020-12-28	United Kingdom
S_982_A	S	982	ERR5176842	24506	T	G	0,999736	2020-12-28	United Kingdom
S_1118_H	S	1118	ERR5176842	24914	G	C	0,999875	2020-12-28	United Kingdom
M_180_R	M	180	ERR5176842	27061	A	G	0,999805	2020-12-28	United Kingdom
ORF8_27_*	ORF8	27	ERR5176842	27972	C	T	0,999102	2020-12-28	United Kingdom
ORF8_52_I	ORF8	52	ERR5176842	28048	G	T	1	2020-12-28	United Kingdom
ORF8_68_*	ORF8	68	ERR5176842	28095	A	T	0,995471	2020-12-28	United Kingdom
ORF8_73_C	ORF8	73	ERR5176842	28111	A	G	0,999891	2020-12-28	United Kingdom
N_3_H	N	3	ERR5176842	28280	G	C	0,999973	2020-12-28	United Kingdom
N_3_V	N	3	ERR5176842	28281	A	T	0,99989	2020-12-28	United Kingdom
N_3_E	N	3	ERR5176842	28282	T	A	0,999836	2020-12-28	United Kingdom
N_203_K	N	203	ERR5176842	28881	G	A	0,998851	2020-12-28	United Kingdom
N_204_R	N	204	ERR5176842	28883	G	C	0,999691	2020-12-28	United Kingdom
N_235_F	N	235	ERR5176842	28977	C	T	0,999348	2020-12-28	United Kingdom
ORF1ab_730_F	ORF1ab	730	ERR5176844	2453	C	T	1	2020-12-28	United Kingdom
ORF1ab_1001_I	ORF1ab	1001	ERR5176844	3267	C	T	1	2020-12-28	United Kingdom
ORF1ab_1708_D	ORF1ab	1708	ERR5176844	5388	C	A	1	2020-12-28	United Kingdom
ORF1ab_2230_T	ORF1ab	2230	ERR5176844	6954	T	C	1	2020-12-28	United Kingdom
ORF1ab_3674_NA	ORF1ab	3674	ERR5176844	11287	G	-TCTGGTTTT	0,996335	2020-12-28	United Kingdom
ORF1ab_314_L	ORF1ab	314	ERR5176844	14408	C	T	0,999816	2020-12-28	United Kingdom
S_68_NA	S	68	ERR5176844	21764	A	-TACATG	0,997842	2020-12-28	United Kingdom
S_143_NA	S	143	ERR5176844	21990	T	-TTA	0,997278	2020-12-28	United Kingdom
S_483_I	S	483	ERR5176844	23009	G	A	0,999655	2020-12-28	United Kingdom
S_501_Y	S	501	ERR5176844	23063	A	T	0,999441	2020-12-28	United Kingdom
S_570_D	S	570	ERR5176844	23271	C	A	0,999871	2020-12-28	United Kingdom
S_614_G	S	614	ERR5176844	23403	A	G	0,999789	2020-12-28	United Kingdom
S_681_H	S	681	ERR5176844	23604	C	A	1	2020-12-28	United Kingdom
S_716_I	S	716	ERR5176844	23709	C	T	1	2020-12-28	United Kingdom
S_982_A	S	982	ERR5176844	24506	T	G	1	2020-12-28	United Kingdom
S_1118_H	S	1118	ERR5176844	24914	G	C	1	2020-12-28	United Kingdom
S_1214_G	S	1214	ERR5176844	25202	T	G	0,100251	2020-12-28	United Kingdom
ORF8_27_*	ORF8	27	ERR5176844	27972	C	T	1	2020-12-28	United Kingdom
ORF8_52_I	ORF8	52	ERR5176844	28048	G	T	1	2020-12-28	United Kingdom
ORF8_73_C	ORF8	73	ERR5176844	28111	A	G	0,99994	2020-12-28	United Kingdom
N_3_H	N	3	ERR5176844	28280	G	C	0,999765	2020-12-28	United Kingdom
N_3_V	N	3	ERR5176844	28281	A	T	0,999882	2020-12-28	United Kingdom
N_3_E	N	3	ERR5176844	28282	T	A	0,999764	2020-12-28	United Kingdom
N_203_K	N	203	ERR5176844	28881	G	A	0,998941	2020-12-28	United Kingdom
N_204_R	N	204	ERR5176844	28883	G	C	1	2020-12-28	United Kingdom
N_235_F	N	235	ERR5176844	28977	C	T	1	2020-12-28	United Kingdom
ORF1ab_37_D	ORF1ab	37	ERR5176845	376	G	T	0,999845	2020-12-29	United Kingdom
ORF1ab_1001_I	ORF1ab	1001	ERR5176845	3267	C	T	0,999849	2020-12-29	United Kingdom
ORF1ab_1708_D	ORF1ab	1708	ERR5176845	5388	C	A	1	2020-12-29	United Kingdom
ORF1ab_2230_T	ORF1ab	2230	ERR5176845	6954	T	C	0,999593	2020-12-29	United Kingdom
ORF1ab_3674_NA	ORF1ab	3674	ERR5176845	11287	G	-TCTGGTTTT	0,998738	2020-12-29	United Kingdom
ORF1ab_314_L	ORF1ab	314	ERR5176845	14408	C	T	0,99976	2020-12-29	United Kingdom
ORF1ab_1383_R	ORF1ab	1383	ERR5176845	17615	A	G	0,999639	2020-12-29	United Kingdom
S_68_NA	S	68	ERR5176845	21764	A	-TACATG	0,997531	2020-12-29	United Kingdom
S_143_NA	S	143	ERR5176845	21990	T	-TTA	0,999085	2020-12-29	United Kingdom
S_501_Y	S	501	ERR5176845	23063	A	T	0,999801	2020-12-29	United Kingdom
S_570_D	S	570	ERR5176845	23271	C	A	0,999844	2020-12-29	United Kingdom
S_614_G	S	614	ERR5176845	23403	A	G	0,999891	2020-12-29	United Kingdom
S_681_H	S	681	ERR5176845	23604	C	A	1	2020-12-29	United Kingdom
S_716_I	S	716	ERR5176845	23709	C	T	0,999742	2020-12-29	United Kingdom
S_982_A	S	982	ERR5176845	24506	T	G	1	2020-12-29	United Kingdom
S_1118_H	S	1118	ERR5176845	24914	G	C	0,999906	2020-12-29	United Kingdom
S_1214_G	S	1214	ERR5176845	25202	T	G	0,102257	2020-12-29	United Kingdom
ORF8_27_*	ORF8	27	ERR5176845	27972	C	T	1	2020-12-29	United Kingdom
ORF8_52_I	ORF8	52	ERR5176845	28048	G	T	1	2020-12-29	United Kingdom
ORF8_73_C	ORF8	73	ERR5176845	28111	A	G	0,999773	2020-12-29	United Kingdom
N_3_H	N	3	ERR5176845	28280	G	C	0,999852	2020-12-29	United Kingdom
N_3_V	N	3	ERR5176845	28281	A	T	0,999876	2020-12-29	United Kingdom
N_3_E	N	3	ERR5176845	28282	T	A	0,999901	2020-12-29	United Kingdom
N_203_K	N	203	ERR5176845	28881	G	A	0,999156	2020-12-29	United Kingdom
N_204_R	N	204	ERR5176845	28883	G	C	0,999795	2020-12-29	United Kingdom
N_235_F	N	235	ERR5176845	28977	C	T	0,999834	2020-12-29	United Kingdom
ORF1ab_1001_I	ORF1ab	1001	ERR5176846	3267	C	T	1	2020-12-28	United Kingdom
ORF1ab_1708_D	ORF1ab	1708	ERR5176846	5388	C	A	1	2020-12-28	United Kingdom
ORF1ab_2230_T	ORF1ab	2230	ERR5176846	6954	T	C	0,998721	2020-12-28	United Kingdom
ORF1ab_3674_NA	ORF1ab	3674	ERR5176846	11287	G	-TCTGGTTTT	0,995888	2020-12-28	United Kingdom
ORF1ab_3767_L	ORF1ab	3767	ERR5176846	11565	C	T	1	2020-12-28	United Kingdom
ORF1ab_218_L	ORF1ab	218	ERR5176846	14120	C	T	0,999034	2020-12-28	United Kingdom
ORF1ab_314_L	ORF1ab	314	ERR5176846	14408	C	T	0,999716	2020-12-28	United Kingdom
ORF1ab_2285_Y	ORF1ab	2285	ERR5176846	20320	C	T	1	2020-12-28	United Kingdom
S_68_NA	S	68	ERR5176846	21764	A	-TACATG	0,999287	2020-12-28	United Kingdom
S_143_NA	S	143	ERR5176846	21990	T	-TTA	0,999304	2020-12-28	United Kingdom
S_501_Y	S	501	ERR5176846	23063	A	T	1	2020-12-28	United Kingdom
S_570_D	S	570	ERR5176846	23271	C	A	0,999851	2020-12-28	United Kingdom
S_614_G	S	614	ERR5176846	23403	A	G	0,999793	2020-12-28	United Kingdom
S_681_H	S	681	ERR5176846	23604	C	A	1	2020-12-28	United Kingdom
S_716_I	S	716	ERR5176846	23709	C	T	1	2020-12-28	United Kingdom
S_982_A	S	982	ERR5176846	24506	T	G	1	2020-12-28	United Kingdom
S_1118_H	S	1118	ERR5176846	24914	G	C	0,999845	2020-12-28	United Kingdom
S_1214_G	S	1214	ERR5176846	25202	T	G	0,116732	2020-12-28	United Kingdom
ORF8_27_*	ORF8	27	ERR5176846	27972	C	T	1	2020-12-28	United Kingdom
ORF8_52_I	ORF8	52	ERR5176846	28048	G	T	1	2020-12-28	United Kingdom
ORF8_68_*	ORF8	68	ERR5176846	28095	A	T	0,985915	2020-12-28	United Kingdom
ORF8_73_C	ORF8	73	ERR5176846	28111	A	G	0,999805	2020-12-28	United Kingdom
N_3_H	N	3	ERR5176846	28280	G	C	0,999872	2020-12-28	United Kingdom
N_3_V	N	3	ERR5176846	28281	A	T	1	2020-12-28	United Kingdom
N_3_E	N	3	ERR5176846	28282	T	A	0,999235	2020-12-28	United Kingdom
N_203_K	N	203	ERR5176846	28881	G	A	0,999135	2020-12-28	United Kingdom
N_204_R	N	204	ERR5176846	28883	G	C	1	2020-12-28	United Kingdom
N_235_F	N	235	ERR5176846	28977	C	T	1	2020-12-28	United Kingdom
ORF1ab_1001_I	ORF1ab	1001	ERR5176848	3267	C	T	0,999918	2020-12-28	United Kingdom
ORF1ab_1567_A	ORF1ab	1567	ERR5176848	4964	A	G	0,999957	2020-12-28	United Kingdom
ORF1ab_1708_D	ORF1ab	1708	ERR5176848	5388	C	A	1	2020-12-28	United Kingdom
ORF1ab_2230_T	ORF1ab	2230	ERR5176848	6954	T	C	1	2020-12-28	United Kingdom
ORF1ab_3674_NA	ORF1ab	3674	ERR5176848	11287	G	-TCTGGTTTT	0,996573	2020-12-28	United Kingdom
ORF1ab_3966_R	ORF1ab	3966	ERR5176848	12162	A	G	0,999621	2020-12-28	United Kingdom
ORF1ab_314_L	ORF1ab	314	ERR5176848	14408	C	T	0,999692	2020-12-28	United Kingdom
ORF1ab_1383_R	ORF1ab	1383	ERR5176848	17615	A	G	0,99919	2020-12-28	United Kingdom
ORF1ab_2084_I	ORF1ab	2084	ERR5176848	19718	C	T	0,999753	2020-12-28	United Kingdom
S_68_NA	S	68	ERR5176848	21764	A	-TACATG	0,998799	2020-12-28	United Kingdom
S_143_NA	S	143	ERR5176848	21990	T	-TTA	0,996945	2020-12-28	United Kingdom
S_501_Y	S	501	ERR5176848	23063	A	T	0,998596	2020-12-28	United Kingdom
S_570_D	S	570	ERR5176848	23271	C	A	0,999359	2020-12-28	United Kingdom
S_614_G	S	614	ERR5176848	23403	A	G	0,999753	2020-12-28	United Kingdom
S_681_H	S	681	ERR5176848	23604	C	A	0,999743	2020-12-28	United Kingdom
S_716_I	S	716	ERR5176848	23709	C	T	0,999623	2020-12-28	United Kingdom
S_982_A	S	982	ERR5176848	24506	T	G	1	2020-12-28	United Kingdom
S_1118_H	S	1118	ERR5176848	24914	G	C	0,999882	2020-12-28	United Kingdom
S_1214_G	S	1214	ERR5176848	25202	T	G	0,14266	2020-12-28	United Kingdom
ORF8_27_*	ORF8	27	ERR5176848	27972	C	T	1	2020-12-28	United Kingdom
ORF8_52_I	ORF8	52	ERR5176848	28048	G	T	1	2020-12-28	United Kingdom
ORF8_73_C	ORF8	73	ERR5176848	28111	A	G	0,999901	2020-12-28	United Kingdom
N_3_H	N	3	ERR5176848	28280	G	C	0,99994	2020-12-28	United Kingdom
N_3_V	N	3	ERR5176848	28281	A	T	0,999861	2020-12-28	United Kingdom
N_3_E	N	3	ERR5176848	28282	T	A	0,999841	2020-12-28	United Kingdom
N_203_K	N	203	ERR5176848	28881	G	A	0,999278	2020-12-28	United Kingdom
N_204_R	N	204	ERR5176848	28883	G	C	0,999898	2020-12-28	United Kingdom
N_235_F	N	235	ERR5176848	28977	C	T	0,99968	2020-12-28	United Kingdom
ORF1ab_971_L	ORF1ab	971	ERR5176850	3177	C	T	0,999494	2020-12-28	United Kingdom
ORF1ab_1001_I	ORF1ab	1001	ERR5176850	3267	C	T	1	2020-12-28	United Kingdom
ORF1ab_1708_D	ORF1ab	1708	ERR5176850	5388	C	A	1	2020-12-28	United Kingdom
ORF1ab_2230_T	ORF1ab	2230	ERR5176850	6954	T	C	0,999603	2020-12-28	United Kingdom
ORF1ab_3674_NA	ORF1ab	3674	ERR5176850	11287	G	-TCTGGTTTT	0,993782	2020-12-28	United Kingdom
ORF1ab_314_L	ORF1ab	314	ERR5176850	14408	C	T	0,999292	2020-12-28	United Kingdom
S_68_NA	S	68	ERR5176850	21764	A	-TACATG	0,997532	2020-12-28	United Kingdom
S_143_NA	S	143	ERR5176850	21990	T	-TTA	0,998003	2020-12-28	United Kingdom
S_501_Y	S	501	ERR5176850	23063	A	T	0,999753	2020-12-28	United Kingdom
S_570_D	S	570	ERR5176850	23271	C	A	0,99994	2020-12-28	United Kingdom
S_614_G	S	614	ERR5176850	23403	A	G	0,999787	2020-12-28	United Kingdom
S_681_H	S	681	ERR5176850	23604	C	A	0,99981	2020-12-28	United Kingdom
S_716_I	S	716	ERR5176850	23709	C	T	0,999631	2020-12-28	United Kingdom
S_982_A	S	982	ERR5176850	24506	T	G	1	2020-12-28	United Kingdom
S_1118_H	S	1118	ERR5176850	24914	G	C	0,999966	2020-12-28	United Kingdom
S_1214_G	S	1214	ERR5176850	25202	T	G	0,0688807	2020-12-28	United Kingdom
ORF8_27_*	ORF8	27	ERR5176850	27972	C	T	0,998175	2020-12-28	United Kingdom
ORF8_52_I	ORF8	52	ERR5176850	28048	G	T	1	2020-12-28	United Kingdom
ORF8_73_C	ORF8	73	ERR5176850	28111	A	G	0,999942	2020-12-28	United Kingdom
N_3_H	N	3	ERR5176850	28280	G	C	0,999618	2020-12-28	United Kingdom
N_3_V	N	3	ERR5176850	28281	A	T	0,999647	2020-12-28	United Kingdom
N_3_E	N	3	ERR5176850	28282	T	A	0,999471	2020-12-28	United Kingdom
N_152_S	N	152	ERR5176850	28727	G	T	0,194479	2020-12-28	United Kingdom
N_203_K	N	203	ERR5176850	28881	G	A	0,99978	2020-12-28	United Kingdom
N_204_R	N	204	ERR5176850	28883	G	C	0,99935	2020-12-28	United Kingdom
N_235_F	N	235	ERR5176850	28977	C	T	0,999519	2020-12-28	United Kingdom
ORF1ab_1001_I	ORF1ab	1001	ERR5176853	3267	C	T	1	2020-12-29	United Kingdom
ORF1ab_1708_D	ORF1ab	1708	ERR5176853	5388	C	A	1	2020-12-29	United Kingdom
ORF1ab_2230_T	ORF1ab	2230	ERR5176853	6954	T	C	0,999284	2020-12-29	United Kingdom
ORF1ab_3674_NA	ORF1ab	3674	ERR5176853	11287	G	-TCTGGTTTT	0,994993	2020-12-29	United Kingdom
ORF1ab_314_L	ORF1ab	314	ERR5176853	14408	C	T	0,999808	2020-12-29	United Kingdom
ORF1ab_1383_R	ORF1ab	1383	ERR5176853	17615	A	G	0,999569	2020-12-29	United Kingdom
S_68_NA	S	68	ERR5176853	21764	A	-TACATG	0,99713	2020-12-29	United Kingdom
S_143_NA	S	143	ERR5176853	21990	T	-TTA	0,999491	2020-12-29	United Kingdom
S_501_Y	S	501	ERR5176853	23063	A	T	1	2020-12-29	United Kingdom
S_570_D	S	570	ERR5176853	23271	C	A	0,999874	2020-12-29	United Kingdom
S_614_G	S	614	ERR5176853	23403	A	G	0,999876	2020-12-29	United Kingdom
S_681_H	S	681	ERR5176853	23604	C	A	1	2020-12-29	United Kingdom
S_716_I	S	716	ERR5176853	23709	C	T	1	2020-12-29	United Kingdom
S_982_A	S	982	ERR5176853	24506	T	G	0,998677	2020-12-29	United Kingdom
S_1118_H	S	1118	ERR5176853	24914	G	C	0,9999	2020-12-29	United Kingdom
S_1214_G	S	1214	ERR5176853	25202	T	G	0,110187	2020-12-29	United Kingdom
ORF8_27_*	ORF8	27	ERR5176853	27972	C	T	1	2020-12-29	United Kingdom
ORF8_52_I	ORF8	52	ERR5176853	28048	G	T	1	2020-12-29	United Kingdom
ORF8_73_C	ORF8	73	ERR5176853	28111	A	G	0,9998	2020-12-29	United Kingdom
N_3_H	N	3	ERR5176853	28280	G	C	0,999657	2020-12-29	United Kingdom
N_3_V	N	3	ERR5176853	28281	A	T	0,99947	2020-12-29	United Kingdom
N_3_E	N	3	ERR5176853	28282	T	A	0,999875	2020-12-29	United Kingdom
N_203_K	N	203	ERR5176853	28881	G	A	0,999634	2020-12-29	United Kingdom
N_204_R	N	204	ERR5176853	28883	G	C	0,999819	2020-12-29	United Kingdom
N_235_F	N	235	ERR5176853	28977	C	T	0,999809	2020-12-29	United Kingdom
ORF1ab_1001_I	ORF1ab	1001	ERR5176859	3267	C	T	0,999892	2020-12-27	United Kingdom
ORF1ab_1708_D	ORF1ab	1708	ERR5176859	5388	C	A	1	2020-12-27	United Kingdom
ORF1ab_2230_T	ORF1ab	2230	ERR5176859	6954	T	C	0,998911	2020-12-27	United Kingdom
ORF1ab_3674_NA	ORF1ab	3674	ERR5176859	11287	G	-TCTGGTTTT	0,99769	2020-12-27	United Kingdom
ORF1ab_314_L	ORF1ab	314	ERR5176859	14408	C	T	0,999733	2020-12-27	United Kingdom
S_68_NA	S	68	ERR5176859	21764	A	-TACATG	0,99776	2020-12-27	United Kingdom
S_143_NA	S	143	ERR5176859	21990	T	-TTA	0,995596	2020-12-27	United Kingdom
S_501_Y	S	501	ERR5176859	23063	A	T	1	2020-12-27	United Kingdom
S_570_D	S	570	ERR5176859	23271	C	A	0,999852	2020-12-27	United Kingdom
S_614_G	S	614	ERR5176859	23403	A	G	0,999711	2020-12-27	United Kingdom
S_681_H	S	681	ERR5176859	23604	C	A	1	2020-12-27	United Kingdom
S_716_I	S	716	ERR5176859	23709	C	T	1	2020-12-27	United Kingdom
S_982_A	S	982	ERR5176859	24506	T	G	1	2020-12-27	United Kingdom
S_1118_H	S	1118	ERR5176859	24914	G	C	0,999875	2020-12-27	United Kingdom
S_1214_G	S	1214	ERR5176859	25202	T	G	0,133087	2020-12-27	United Kingdom
ORF8_27_*	ORF8	27	ERR5176859	27972	C	T	0,99734	2020-12-27	United Kingdom
ORF8_52_I	ORF8	52	ERR5176859	28048	G	T	0,997423	2020-12-27	United Kingdom
ORF8_73_C	ORF8	73	ERR5176859	28111	A	G	0,999768	2020-12-27	United Kingdom
N_3_H	N	3	ERR5176859	28280	G	C	0,999971	2020-12-27	United Kingdom
N_3_V	N	3	ERR5176859	28281	A	T	0,999271	2020-12-27	United Kingdom
N_3_E	N	3	ERR5176859	28282	T	A	0,999942	2020-12-27	United Kingdom
N_203_K	N	203	ERR5176859	28881	G	A	1	2020-12-27	United Kingdom
N_204_R	N	204	ERR5176859	28883	G	C	0,999351	2020-12-27	United Kingdom
N_235_F	N	235	ERR5176859	28977	C	T	0,999551	2020-12-27	United Kingdom
ORF1ab_1001_I	ORF1ab	1001	ERR5176860	3267	C	T	0,999843	2020-12-27	United Kingdom
ORF1ab_1708_D	ORF1ab	1708	ERR5176860	5388	C	A	1	2020-12-27	United Kingdom
ORF1ab_2183_A	ORF1ab	2183	ERR5176860	6812	A	G	0,99978	2020-12-27	United Kingdom
ORF1ab_2230_T	ORF1ab	2230	ERR5176860	6954	T	C	0,999266	2020-12-27	United Kingdom
ORF1ab_3674_NA	ORF1ab	3674	ERR5176860	11287	G	-TCTGGTTTT	0,997564	2020-12-27	United Kingdom
ORF1ab_314_L	ORF1ab	314	ERR5176860	14408	C	T	0,999667	2020-12-27	United Kingdom
S_68_NA	S	68	ERR5176860	21764	A	-TACATG	0,996967	2020-12-27	United Kingdom
S_143_NA	S	143	ERR5176860	21990	T	-TTA	0,998608	2020-12-27	United Kingdom
S_501_Y	S	501	ERR5176860	23063	A	T	0,999637	2020-12-27	United Kingdom
S_570_D	S	570	ERR5176860	23271	C	A	0,999944	2020-12-27	United Kingdom
S_614_G	S	614	ERR5176860	23403	A	G	0,999694	2020-12-27	United Kingdom
S_681_H	S	681	ERR5176860	23604	C	A	0,999732	2020-12-27	United Kingdom
S_716_I	S	716	ERR5176860	23709	C	T	0,999605	2020-12-27	United Kingdom
S_982_A	S	982	ERR5176860	24506	T	G	1	2020-12-27	United Kingdom
S_1118_H	S	1118	ERR5176860	24914	G	C	0,999969	2020-12-27	United Kingdom
S_1214_G	S	1214	ERR5176860	25202	T	G	0,119565	2020-12-27	United Kingdom
ORF8_27_*	ORF8	27	ERR5176860	27972	C	T	1	2020-12-27	United Kingdom
ORF8_52_I	ORF8	52	ERR5176860	28048	G	T	1	2020-12-27	United Kingdom
ORF8_73_C	ORF8	73	ERR5176860	28111	A	G	0,999629	2020-12-27	United Kingdom
N_3_H	N	3	ERR5176860	28280	G	C	0,999535	2020-12-27	United Kingdom
N_3_V	N	3	ERR5176860	28281	A	T	0,999867	2020-12-27	United Kingdom
N_3_E	N	3	ERR5176860	28282	T	A	0,999801	2020-12-27	United Kingdom
N_203_K	N	203	ERR5176860	28881	G	A	0,999039	2020-12-27	United Kingdom
N_204_R	N	204	ERR5176860	28883	G	C	0,999763	2020-12-27	United Kingdom
N_235_F	N	235	ERR5176860	28977	C	T	0,999918	2020-12-27	United Kingdom
ORF1ab_762_G	ORF1ab	762	ERR5176861	2550	A	G	1	2020-12-27	United Kingdom
ORF1ab_1291_F	ORF1ab	1291	ERR5176861	4136	G	T	1	2020-12-27	United Kingdom
ORF1ab_2266_NA	ORF1ab	2266	ERR5176861	7063	C	-AG	0,102161	2020-12-27	United Kingdom
ORF1ab_3711_F	ORF1ab	3711	ERR5176861	11396	C	T	1	2020-12-27	United Kingdom
ORF1ab_4090_I	ORF1ab	4090	ERR5176861	12534	C	T	1	2020-12-27	United Kingdom
ORF1ab_314_L	ORF1ab	314	ERR5176861	14408	C	T	0,999687	2020-12-27	United Kingdom
S_18_F	S	18	ERR5176861	21614	C	T	1	2020-12-27	United Kingdom
S_222_V	S	222	ERR5176861	22227	C	T	0,996815	2020-12-27	United Kingdom
S_614_G	S	614	ERR5176861	23403	A	G	0,999848	2020-12-27	United Kingdom
N_220_V	N	220	ERR5176861	28932	C	T	1	2020-12-27	United Kingdom
ORF1ab_1001_I	ORF1ab	1001	ERR5176864	3267	C	T	0,999814	2020-12-27	United Kingdom
ORF1ab_1708_D	ORF1ab	1708	ERR5176864	5388	C	A	1	2020-12-27	United Kingdom
ORF1ab_2230_T	ORF1ab	2230	ERR5176864	6954	T	C	0,999448	2020-12-27	United Kingdom
ORF1ab_3674_NA	ORF1ab	3674	ERR5176864	11287	G	-TCTGGTTTT	0,99942	2020-12-27	United Kingdom
ORF1ab_314_L	ORF1ab	314	ERR5176864	14408	C	T	0,999577	2020-12-27	United Kingdom
S_68_NA	S	68	ERR5176864	21764	A	-TACATG	0,999541	2020-12-27	United Kingdom
S_143_NA	S	143	ERR5176864	21990	T	-TTA	0,998198	2020-12-27	United Kingdom
S_501_Y	S	501	ERR5176864	23063	A	T	1	2020-12-27	United Kingdom
S_570_D	S	570	ERR5176864	23271	C	A	0,999843	2020-12-27	United Kingdom
S_614_G	S	614	ERR5176864	23403	A	G	0,999827	2020-12-27	United Kingdom
S_639_D	S	639	ERR5176864	23478	G	A	0,998532	2020-12-27	United Kingdom
S_681_H	S	681	ERR5176864	23604	C	A	1	2020-12-27	United Kingdom
S_716_I	S	716	ERR5176864	23709	C	T	1	2020-12-27	United Kingdom
S_982_A	S	982	ERR5176864	24506	T	G	1	2020-12-27	United Kingdom
S_1118_H	S	1118	ERR5176864	24914	G	C	0,999923	2020-12-27	United Kingdom
S_1214_G	S	1214	ERR5176864	25202	T	G	0,111111	2020-12-27	United Kingdom
M_125_Y	M	125	ERR5176864	26895	C	T	0,950284	2020-12-27	United Kingdom
ORF8_27_*	ORF8	27	ERR5176864	27972	C	T	1	2020-12-27	United Kingdom
ORF8_52_I	ORF8	52	ERR5176864	28048	G	T	1	2020-12-27	United Kingdom
ORF8_65_V	ORF8	65	ERR5176864	28087	C	T	0,957871	2020-12-27	United Kingdom
ORF8_68_*	ORF8	68	ERR5176864	28095	A	T	0,984305	2020-12-27	United Kingdom
ORF8_73_C	ORF8	73	ERR5176864	28111	A	G	0,99972	2020-12-27	United Kingdom
N_3_H	N	3	ERR5176864	28280	G	C	1	2020-12-27	United Kingdom
N_3_V	N	3	ERR5176864	28281	A	T	0,999553	2020-12-27	United Kingdom
N_3_E	N	3	ERR5176864	28282	T	A	0,999776	2020-12-27	United Kingdom
N_203_K	N	203	ERR5176864	28881	G	A	0,99934	2020-12-27	United Kingdom
N_204_R	N	204	ERR5176864	28883	G	C	1	2020-12-27	United Kingdom
N_235_F	N	235	ERR5176864	28977	C	T	1	2020-12-27	United Kingdom
ORF1ab_354_V	ORF1ab	354	ERR5176867	1326	C	T	0,999722	2020-12-28	United Kingdom
ORF1ab_561_A	ORF1ab	561	ERR5176867	1947	T	C	0,999123	2020-12-28	United Kingdom
ORF1ab_610_L	ORF1ab	610	ERR5176867	2094	C	T	0,999785	2020-12-28	United Kingdom
ORF1ab_982_G	ORF1ab	982	ERR5176867	3210	A	G	0,999776	2020-12-28	United Kingdom
ORF1ab_1242_I	ORF1ab	1242	ERR5176867	3990	C	T	0,998822	2020-12-28	United Kingdom
ORF1ab_314_L	ORF1ab	314	ERR5176867	14408	C	T	0,999947	2020-12-28	United Kingdom
ORF1ab_970_L	ORF1ab	970	ERR5176867	16376	C	T	1	2020-12-28	United Kingdom
S_614_G	S	614	ERR5176867	23403	A	G	0,999329	2020-12-28	United Kingdom
S_1214_G	S	1214	ERR5176867	25202	T	G	0,0860979	2020-12-28	United Kingdom
ORF3a_57_H	ORF3a	57	ERR5176867	25563	G	T	0,999626	2020-12-28	United Kingdom
N_194_L	N	194	ERR5176867	28854	C	T	0,999569	2020-12-28	United Kingdom
N_221_S	N	221	ERR5176867	28935	T	C	0,0568282	2020-12-28	United Kingdom
ORF1ab_1001_I	ORF1ab	1001	ERR5176870	3267	C	T	0,99984	2020-12-29	United Kingdom
ORF1ab_1464_W	ORF1ab	1464	ERR5176870	4655	C	T	0,999193	2020-12-29	United Kingdom
ORF1ab_2230_T	ORF1ab	2230	ERR5176870	6954	T	C	1	2020-12-29	United Kingdom
ORF1ab_3674_NA	ORF1ab	3674	ERR5176870	11287	G	-TCTGGTTTT	0,998938	2020-12-29	United Kingdom
ORF1ab_83_G	ORF1ab	83	ERR5176870	13715	A	G	0,998549	2020-12-29	United Kingdom
ORF1ab_218_L	ORF1ab	218	ERR5176870	14120	C	T	0,999851	2020-12-29	United Kingdom
ORF1ab_314_L	ORF1ab	314	ERR5176870	14408	C	T	0,999744	2020-12-29	United Kingdom
S_68_NA	S	68	ERR5176870	21764	A	-TACATG	0,997588	2020-12-29	United Kingdom
S_143_NA	S	143	ERR5176870	21990	T	-TTA	0,998711	2020-12-29	United Kingdom
S_501_Y	S	501	ERR5176870	23063	A	T	0,999835	2020-12-29	United Kingdom
S_570_D	S	570	ERR5176870	23271	C	A	0,999859	2020-12-29	United Kingdom
S_614_G	S	614	ERR5176870	23403	A	G	0,999842	2020-12-29	United Kingdom
S_681_H	S	681	ERR5176870	23604	C	A	0,999704	2020-12-29	United Kingdom
S_716_I	S	716	ERR5176870	23709	C	T	1	2020-12-29	United Kingdom
S_982_A	S	982	ERR5176870	24506	T	G	1	2020-12-29	United Kingdom
S_1117_I	S	1117	ERR5176870	24912	C	T	0,998919	2020-12-29	United Kingdom
S_1118_H	S	1118	ERR5176870	24914	G	C	0,99987	2020-12-29	United Kingdom
S_1214_G	S	1214	ERR5176870	25202	T	G	0,170431	2020-12-29	United Kingdom
ORF8_27_*	ORF8	27	ERR5176870	27972	C	T	1	2020-12-29	United Kingdom
ORF8_52_I	ORF8	52	ERR5176870	28048	G	T	1	2020-12-29	United Kingdom
ORF8_68_*	ORF8	68	ERR5176870	28095	A	T	0,994805	2020-12-29	United Kingdom
ORF8_73_C	ORF8	73	ERR5176870	28111	A	G	0,999926	2020-12-29	United Kingdom
N_3_H	N	3	ERR5176870	28280	G	C	1	2020-12-29	United Kingdom
N_3_V	N	3	ERR5176870	28281	A	T	0,999851	2020-12-29	United Kingdom
N_3_E	N	3	ERR5176870	28282	T	A	0,999777	2020-12-29	United Kingdom
N_203_K	N	203	ERR5176870	28881	G	A	0,999105	2020-12-29	United Kingdom
N_204_R	N	204	ERR5176870	28883	G	C	1	2020-12-29	United Kingdom
N_235_F	N	235	ERR5176870	28977	C	T	0,999274	2020-12-29	United Kingdom
N_254_S	N	254	ERR5176870	29033	G	T	0,0574051	2020-12-29	United Kingdom
ORF1ab_1001_I	ORF1ab	1001	ERR5176873	3267	C	T	1	2020-12-27	United Kingdom
ORF1ab_1708_D	ORF1ab	1708	ERR5176873	5388	C	A	1	2020-12-27	United Kingdom
ORF1ab_2230_T	ORF1ab	2230	ERR5176873	6954	T	C	0,999556	2020-12-27	United Kingdom
ORF1ab_2269_C	ORF1ab	2269	ERR5176873	7070	G	T	0,050554	2020-12-27	United Kingdom
ORF1ab_3674_NA	ORF1ab	3674	ERR5176873	11287	G	-TCTGGTTTT	0,997305	2020-12-27	United Kingdom
ORF1ab_145_G	ORF1ab	145	ERR5176873	13901	A	G	0,758929	2020-12-27	United Kingdom
ORF1ab_314_L	ORF1ab	314	ERR5176873	14408	C	T	0,999526	2020-12-27	United Kingdom
S_68_NA	S	68	ERR5176873	21764	A	-TACATG	0,995204	2020-12-27	United Kingdom
S_143_NA	S	143	ERR5176873	21990	T	-TTA	0,999413	2020-12-27	United Kingdom
S_501_Y	S	501	ERR5176873	23063	A	T	0,999765	2020-12-27	United Kingdom
S_570_D	S	570	ERR5176873	23271	C	A	0,999791	2020-12-27	United Kingdom
S_614_G	S	614	ERR5176873	23403	A	G	0,999715	2020-12-27	United Kingdom
S_681_H	S	681	ERR5176873	23604	C	A	1	2020-12-27	United Kingdom
S_706_V	S	706	ERR5176873	23679	C	T	1	2020-12-27	United Kingdom
S_716_I	S	716	ERR5176873	23709	C	T	1	2020-12-27	United Kingdom
S_836_K	S	836	ERR5176873	24068	C	A	0,999839	2020-12-27	United Kingdom
S_982_A	S	982	ERR5176873	24506	T	G	0,999373	2020-12-27	United Kingdom
S_1118_H	S	1118	ERR5176873	24914	G	C	0,999784	2020-12-27	United Kingdom
S_1214_G	S	1214	ERR5176873	25202	T	G	0,135198	2020-12-27	United Kingdom
ORF8_27_*	ORF8	27	ERR5176873	27972	C	T	1	2020-12-27	United Kingdom
ORF8_52_I	ORF8	52	ERR5176873	28048	G	T	1	2020-12-27	United Kingdom
ORF8_68_*	ORF8	68	ERR5176873	28095	A	T	0,960366	2020-12-27	United Kingdom
ORF8_73_C	ORF8	73	ERR5176873	28111	A	G	0,999728	2020-12-27	United Kingdom
N_3_H	N	3	ERR5176873	28280	G	C	0,999852	2020-12-27	United Kingdom
N_3_V	N	3	ERR5176873	28281	A	T	0,999852	2020-12-27	United Kingdom
N_3_E	N	3	ERR5176873	28282	T	A	0,999482	2020-12-27	United Kingdom
N_203_K	N	203	ERR5176873	28881	G	A	0,999343	2020-12-27	United Kingdom
N_204_R	N	204	ERR5176873	28883	G	C	0,999349	2020-12-27	United Kingdom
N_235_F	N	235	ERR5176873	28977	C	T	1	2020-12-27	United Kingdom
ORF1ab_1001_I	ORF1ab	1001	ERR5176874	3267	C	T	0,999745	2020-12-28	United Kingdom
ORF1ab_1474_I	ORF1ab	1474	ERR5176874	4686	C	T	0,0568527	2020-12-28	United Kingdom
ORF1ab_1708_D	ORF1ab	1708	ERR5176874	5388	C	A	1	2020-12-28	United Kingdom
ORF1ab_2124_I	ORF1ab	2124	ERR5176874	6636	C	T	1	2020-12-28	United Kingdom
ORF1ab_2230_T	ORF1ab	2230	ERR5176874	6954	T	C	0,998384	2020-12-28	United Kingdom
ORF1ab_2274_I	ORF1ab	2274	ERR5176874	7086	C	T	0,161305	2020-12-28	United Kingdom
ORF1ab_3674_NA	ORF1ab	3674	ERR5176874	11287	G	-TCTGGTTTT	0,997109	2020-12-28	United Kingdom
ORF1ab_314_L	ORF1ab	314	ERR5176874	14408	C	T	0,999938	2020-12-28	United Kingdom
S_68_NA	S	68	ERR5176874	21764	A	-TACATG	0,99693	2020-12-28	United Kingdom
S_143_NA	S	143	ERR5176874	21990	T	-TTA	0,998494	2020-12-28	United Kingdom
S_501_Y	S	501	ERR5176874	23063	A	T	0,999733	2020-12-28	United Kingdom
S_570_D	S	570	ERR5176874	23271	C	A	0,999823	2020-12-28	United Kingdom
S_614_G	S	614	ERR5176874	23403	A	G	0,99972	2020-12-28	United Kingdom
S_668_S	S	668	ERR5176874	23564	G	T	0,0504042	2020-12-28	United Kingdom
S_681_H	S	681	ERR5176874	23604	C	A	1	2020-12-28	United Kingdom
S_716_I	S	716	ERR5176874	23709	C	T	1	2020-12-28	United Kingdom
S_982_A	S	982	ERR5176874	24506	T	G	1	2020-12-28	United Kingdom
S_1118_H	S	1118	ERR5176874	24914	G	C	0,999907	2020-12-28	United Kingdom
S_1174_T	S	1174	ERR5176874	25082	G	A	0,130101	2020-12-28	United Kingdom
S_1214_G	S	1214	ERR5176874	25202	T	G	0,110778	2020-12-28	United Kingdom
ORF8_27_*	ORF8	27	ERR5176874	27972	C	T	1	2020-12-28	United Kingdom
ORF8_52_I	ORF8	52	ERR5176874	28048	G	T	1	2020-12-28	United Kingdom
ORF8_73_C	ORF8	73	ERR5176874	28111	A	G	0,99962	2020-12-28	United Kingdom
N_3_H	N	3	ERR5176874	28280	G	C	0,99992	2020-12-28	United Kingdom
N_3_V	N	3	ERR5176874	28281	A	T	0,999893	2020-12-28	United Kingdom
N_3_E	N	3	ERR5176874	28282	T	A	0,999867	2020-12-28	United Kingdom
N_203_K	N	203	ERR5176874	28881	G	A	0,999294	2020-12-28	United Kingdom
N_204_R	N	204	ERR5176874	28883	G	C	0,999723	2020-12-28	United Kingdom
N_235_F	N	235	ERR5176874	28977	C	T	0,999852	2020-12-28	United Kingdom
ORF1ab_730_F	ORF1ab	730	ERR5176875	2453	C	T	1	2020-12-29	United Kingdom
ORF1ab_1001_I	ORF1ab	1001	ERR5176875	3267	C	T	0,999827	2020-12-29	United Kingdom
ORF1ab_1708_D	ORF1ab	1708	ERR5176875	5388	C	A	1	2020-12-29	United Kingdom
ORF1ab_2230_T	ORF1ab	2230	ERR5176875	6954	T	C	1	2020-12-29	United Kingdom
ORF1ab_3674_NA	ORF1ab	3674	ERR5176875	11287	G	-TCTGGTTTT	0,99719	2020-12-29	United Kingdom
ORF1ab_4031_I	ORF1ab	4031	ERR5176875	12357	C	T	1	2020-12-29	United Kingdom
ORF1ab_314_L	ORF1ab	314	ERR5176875	14408	C	T	0,999311	2020-12-29	United Kingdom
S_68_NA	S	68	ERR5176875	21764	A	-TACATG	0,998498	2020-12-29	United Kingdom
S_143_NA	S	143	ERR5176875	21990	T	-TTA	0,99871	2020-12-29	United Kingdom
S_501_Y	S	501	ERR5176875	23063	A	T	0,999845	2020-12-29	United Kingdom
S_570_D	S	570	ERR5176875	23271	C	A	0,999861	2020-12-29	United Kingdom
S_614_G	S	614	ERR5176875	23403	A	G	0,999825	2020-12-29	United Kingdom
S_681_H	S	681	ERR5176875	23604	C	A	1	2020-12-29	United Kingdom
S_716_I	S	716	ERR5176875	23709	C	T	1	2020-12-29	United Kingdom
S_982_A	S	982	ERR5176875	24506	T	G	1	2020-12-29	United Kingdom
S_1118_H	S	1118	ERR5176875	24914	G	C	0,999911	2020-12-29	United Kingdom
S_1214_G	S	1214	ERR5176875	25202	T	G	0,147277	2020-12-29	United Kingdom
ORF8_27_*	ORF8	27	ERR5176875	27972	C	T	1	2020-12-29	United Kingdom
ORF8_52_I	ORF8	52	ERR5176875	28048	G	T	1	2020-12-29	United Kingdom
ORF8_73_C	ORF8	73	ERR5176875	28111	A	G	0,99963	2020-12-29	United Kingdom
N_3_H	N	3	ERR5176875	28280	G	C	0,999923	2020-12-29	United Kingdom
N_3_V	N	3	ERR5176875	28281	A	T	0,99982	2020-12-29	United Kingdom
N_3_E	N	3	ERR5176875	28282	T	A	0,999513	2020-12-29	United Kingdom
N_203_K	N	203	ERR5176875	28881	G	A	0,999366	2020-12-29	United Kingdom
N_204_R	N	204	ERR5176875	28883	G	C	0,999161	2020-12-29	United Kingdom
N_235_F	N	235	ERR5176875	28977	C	T	1	2020-12-29	United Kingdom
ORF1ab_1001_I	ORF1ab	1001	ERR5176877	3267	C	T	0,999812	2020-12-29	United Kingdom
ORF1ab_2230_T	ORF1ab	2230	ERR5176877	6954	T	C	1	2020-12-29	United Kingdom
ORF1ab_3674_NA	ORF1ab	3674	ERR5176877	11287	G	-TCTGGTTTT	0,999746	2020-12-29	United Kingdom
ORF1ab_314_L	ORF1ab	314	ERR5176877	14408	C	T	0,999908	2020-12-29	United Kingdom
S_68_NA	S	68	ERR5176877	21764	A	-TACATG	0,997837	2020-12-29	United Kingdom
S_143_NA	S	143	ERR5176877	21990	T	-TTA	0,998896	2020-12-29	United Kingdom
S_501_Y	S	501	ERR5176877	23063	A	T	1	2020-12-29	United Kingdom
S_570_D	S	570	ERR5176877	23271	C	A	0,999741	2020-12-29	United Kingdom
S_614_G	S	614	ERR5176877	23403	A	G	0,999848	2020-12-29	United Kingdom
S_681_H	S	681	ERR5176877	23604	C	A	1	2020-12-29	United Kingdom
S_716_I	S	716	ERR5176877	23709	C	T	1	2020-12-29	United Kingdom
S_982_A	S	982	ERR5176877	24506	T	G	0,994764	2020-12-29	United Kingdom
S_1118_H	S	1118	ERR5176877	24914	G	C	1	2020-12-29	United Kingdom
S_1214_G	S	1214	ERR5176877	25202	T	G	0,12766	2020-12-29	United Kingdom
ORF8_73_C	ORF8	73	ERR5176877	28111	A	G	0,999953	2020-12-29	United Kingdom
N_3_H	N	3	ERR5176877	28280	G	C	0,99986	2020-12-29	United Kingdom
N_3_V	N	3	ERR5176877	28281	A	T	0,998928	2020-12-29	United Kingdom
N_3_E	N	3	ERR5176877	28282	T	A	0,99986	2020-12-29	United Kingdom
N_203_K	N	203	ERR5176877	28881	G	A	1	2020-12-29	United Kingdom
N_204_R	N	204	ERR5176877	28883	G	C	0,999517	2020-12-29	United Kingdom
N_235_F	N	235	ERR5176877	28977	C	T	0,999503	2020-12-29	United Kingdom
ORF1ab_1001_I	ORF1ab	1001	ERR5176878	3267	C	T	0,999817	2020-12-29	United Kingdom
ORF1ab_1708_D	ORF1ab	1708	ERR5176878	5388	C	A	1	2020-12-29	United Kingdom
ORF1ab_2230_T	ORF1ab	2230	ERR5176878	6954	T	C	0,99963	2020-12-29	United Kingdom
ORF1ab_3674_NA	ORF1ab	3674	ERR5176878	11287	G	-TCTGGTTTT	0,99851	2020-12-29	United Kingdom
ORF1ab_314_L	ORF1ab	314	ERR5176878	14408	C	T	0,999548	2020-12-29	United Kingdom
S_68_NA	S	68	ERR5176878	21764	A	-TACATG	0,998068	2020-12-29	United Kingdom
S_143_NA	S	143	ERR5176878	21990	T	-TTA	0,995747	2020-12-29	United Kingdom
S_501_Y	S	501	ERR5176878	23063	A	T	0,999712	2020-12-29	United Kingdom
S_570_D	S	570	ERR5176878	23271	C	A	0,999858	2020-12-29	United Kingdom
S_614_G	S	614	ERR5176878	23403	A	G	0,999724	2020-12-29	United Kingdom
S_681_H	S	681	ERR5176878	23604	C	A	0,99969	2020-12-29	United Kingdom
S_716_I	S	716	ERR5176878	23709	C	T	0,999697	2020-12-29	United Kingdom
S_982_A	S	982	ERR5176878	24506	T	G	0,999635	2020-12-29	United Kingdom
S_1118_H	S	1118	ERR5176878	24914	G	C	0,999874	2020-12-29	United Kingdom
S_1214_G	S	1214	ERR5176878	25202	T	G	0,157369	2020-12-29	United Kingdom
ORF8_27_*	ORF8	27	ERR5176878	27972	C	T	1	2020-12-29	United Kingdom
ORF8_52_I	ORF8	52	ERR5176878	28048	G	T	1	2020-12-29	United Kingdom
ORF8_73_C	ORF8	73	ERR5176878	28111	A	G	0,999867	2020-12-29	United Kingdom
N_3_H	N	3	ERR5176878	28280	G	C	0,999878	2020-12-29	United Kingdom
N_3_V	N	3	ERR5176878	28281	A	T	0,999918	2020-12-29	United Kingdom
N_3_E	N	3	ERR5176878	28282	T	A	0,999735	2020-12-29	United Kingdom
N_203_K	N	203	ERR5176878	28881	G	A	0,999331	2020-12-29	United Kingdom
N_204_R	N	204	ERR5176878	28883	G	C	0,999486	2020-12-29	United Kingdom
N_235_F	N	235	ERR5176878	28977	C	T	0,999849	2020-12-29	United Kingdom
ORF1ab_1001_I	ORF1ab	1001	ERR5176880	3267	C	T	0,999957	2020-12-27	United Kingdom
ORF1ab_1708_D	ORF1ab	1708	ERR5176880	5388	C	A	1	2020-12-27	United Kingdom
ORF1ab_2230_T	ORF1ab	2230	ERR5176880	6954	T	C	0,99918	2020-12-27	United Kingdom
ORF1ab_3674_NA	ORF1ab	3674	ERR5176880	11287	G	-TCTGGTTTT	0,997737	2020-12-27	United Kingdom
ORF1ab_314_L	ORF1ab	314	ERR5176880	14408	C	T	0,999767	2020-12-27	United Kingdom
S_68_NA	S	68	ERR5176880	21764	A	-TACATG	0,998663	2020-12-27	United Kingdom
S_143_NA	S	143	ERR5176880	21990	T	-TTA	0,998495	2020-12-27	United Kingdom
S_501_Y	S	501	ERR5176880	23063	A	T	0,999815	2020-12-27	United Kingdom
S_570_D	S	570	ERR5176880	23271	C	A	0,999857	2020-12-27	United Kingdom
S_614_G	S	614	ERR5176880	23403	A	G	0,999841	2020-12-27	United Kingdom
S_639_D	S	639	ERR5176880	23478	G	A	0,999847	2020-12-27	United Kingdom
S_681_H	S	681	ERR5176880	23604	C	A	0,998381	2020-12-27	United Kingdom
S_716_I	S	716	ERR5176880	23709	C	T	0,999397	2020-12-27	United Kingdom
S_982_A	S	982	ERR5176880	24506	T	G	0,999275	2020-12-27	United Kingdom
S_1118_H	S	1118	ERR5176880	24914	G	C	0,999922	2020-12-27	United Kingdom
S_1214_G	S	1214	ERR5176880	25202	T	G	0,121785	2020-12-27	United Kingdom
M_125_Y	M	125	ERR5176880	26895	C	T	0,954986	2020-12-27	United Kingdom
ORF8_27_*	ORF8	27	ERR5176880	27972	C	T	0,999431	2020-12-27	United Kingdom
ORF8_52_I	ORF8	52	ERR5176880	28048	G	T	1	2020-12-27	United Kingdom
ORF8_65_V	ORF8	65	ERR5176880	28087	C	T	0,956821	2020-12-27	United Kingdom
ORF8_68_*	ORF8	68	ERR5176880	28095	A	T	0,995567	2020-12-27	United Kingdom
ORF8_73_C	ORF8	73	ERR5176880	28111	A	G	0,9999	2020-12-27	United Kingdom
N_3_H	N	3	ERR5176880	28280	G	C	0,999638	2020-12-27	United Kingdom
N_3_V	N	3	ERR5176880	28281	A	T	0,999879	2020-12-27	United Kingdom
N_3_E	N	3	ERR5176880	28282	T	A	0,999355	2020-12-27	United Kingdom
N_203_K	N	203	ERR5176880	28881	G	A	0,999504	2020-12-27	United Kingdom
N_204_R	N	204	ERR5176880	28883	G	C	0,999705	2020-12-27	United Kingdom
N_235_F	N	235	ERR5176880	28977	C	T	0,999794	2020-12-27	United Kingdom
ORF1ab_2018_S	ORF1ab	2018	ERR5176883	6317	C	T	0,999948	2020-12-27	United Kingdom
ORF1ab_239_I	ORF1ab	239	ERR5176883	14183	C	T	0,250274	2020-12-27	United Kingdom
ORF1ab_314_L	ORF1ab	314	ERR5176883	14408	C	T	0,999264	2020-12-27	United Kingdom
ORF1ab_1001_S	ORF1ab	1001	ERR5176883	16468	C	T	0,999561	2020-12-27	United Kingdom
S_18_F	S	18	ERR5176883	21614	C	T	1	2020-12-27	United Kingdom
S_23_H	S	23	ERR5176883	21631	A	T	0,999934	2020-12-27	United Kingdom
S_222_V	S	222	ERR5176883	22227	C	T	0,999558	2020-12-27	United Kingdom
S_614_G	S	614	ERR5176883	23403	A	G	1	2020-12-27	United Kingdom
S_1214_G	S	1214	ERR5176883	25202	T	G	0,138941	2020-12-27	United Kingdom
ORF8_5_I	ORF8	5	ERR5176883	27906	G	A	1	2020-12-27	United Kingdom
N_220_V	N	220	ERR5176883	28932	C	T	1	2020-12-27	United Kingdom
ORF10_30_L	ORF10	30	ERR5176883	29645	G	T	0,999508	2020-12-27	United Kingdom
ORF1ab_1001_I	ORF1ab	1001	ERR5176884	3267	C	T	0,999806	2020-12-27	United Kingdom
ORF1ab_2230_T	ORF1ab	2230	ERR5176884	6954	T	C	0,999289	2020-12-27	United Kingdom
ORF1ab_2740_L	ORF1ab	2740	ERR5176884	8483	T	C	0,069869	2020-12-27	United Kingdom
ORF1ab_2780_L	ORF1ab	2780	ERR5176884	8603	T	C	1	2020-12-27	United Kingdom
ORF1ab_3674_NA	ORF1ab	3674	ERR5176884	11287	G	-TCTGGTTTT	0,999011	2020-12-27	United Kingdom
ORF1ab_314_L	ORF1ab	314	ERR5176884	14408	C	T	0,999852	2020-12-27	United Kingdom
ORF1ab_1383_R	ORF1ab	1383	ERR5176884	17615	A	G	0,997238	2020-12-27	United Kingdom
S_68_NA	S	68	ERR5176884	21764	A	-TACATG	0,998487	2020-12-27	United Kingdom
S_143_NA	S	143	ERR5176884	21990	T	-TTA	0,998512	2020-12-27	United Kingdom
S_501_Y	S	501	ERR5176884	23063	A	T	1	2020-12-27	United Kingdom
S_520_S	S	520	ERR5176884	23120	G	T	0,999745	2020-12-27	United Kingdom
S_570_D	S	570	ERR5176884	23271	C	A	0,999851	2020-12-27	United Kingdom
S_614_G	S	614	ERR5176884	23403	A	G	0,999757	2020-12-27	United Kingdom
S_681_H	S	681	ERR5176884	23604	C	A	1	2020-12-27	United Kingdom
S_716_I	S	716	ERR5176884	23709	C	T	0,99947	2020-12-27	United Kingdom
S_982_A	S	982	ERR5176884	24506	T	G	1	2020-12-27	United Kingdom
S_1118_H	S	1118	ERR5176884	24914	G	C	0,999948	2020-12-27	United Kingdom
S_1214_G	S	1214	ERR5176884	25202	T	G	0,162791	2020-12-27	United Kingdom
ORF3a_15_F	ORF3a	15	ERR5176884	25437	G	T	0,999776	2020-12-27	United Kingdom
ORF8_27_*	ORF8	27	ERR5176884	27972	C	T	1	2020-12-27	United Kingdom
ORF8_52_I	ORF8	52	ERR5176884	28048	G	T	1	2020-12-27	United Kingdom
ORF8_73_C	ORF8	73	ERR5176884	28111	A	G	0,999827	2020-12-27	United Kingdom
N_3_H	N	3	ERR5176884	28280	G	C	0,998606	2020-12-27	United Kingdom
N_3_V	N	3	ERR5176884	28281	A	T	0,999734	2020-12-27	United Kingdom
N_3_E	N	3	ERR5176884	28282	T	A	0,999801	2020-12-27	United Kingdom
N_126_S	N	126	ERR5176884	28650	A	G	0,999761	2020-12-27	United Kingdom
N_203_K	N	203	ERR5176884	28881	G	A	0,998233	2020-12-27	United Kingdom
N_204_R	N	204	ERR5176884	28883	G	C	1	2020-12-27	United Kingdom
N_235_F	N	235	ERR5176884	28977	C	T	1	2020-12-27	United Kingdom
ORF1ab_1001_I	ORF1ab	1001	ERR5176885	3267	C	T	1	2020-12-27	United Kingdom
ORF1ab_2230_T	ORF1ab	2230	ERR5176885	6954	T	C	1	2020-12-27	United Kingdom
ORF1ab_3674_NA	ORF1ab	3674	ERR5176885	11287	G	-TCTGGTTTT	0,999369	2020-12-27	United Kingdom
ORF1ab_314_L	ORF1ab	314	ERR5176885	14408	C	T	1	2020-12-27	United Kingdom
ORF1ab_1001_S	ORF1ab	1001	ERR5176885	16468	C	T	1	2020-12-27	United Kingdom
ORF1ab_1383_R	ORF1ab	1383	ERR5176885	17615	A	G	1	2020-12-27	United Kingdom
S_68_NA	S	68	ERR5176885	21764	A	-TACATG	0,997719	2020-12-27	United Kingdom
S_143_NA	S	143	ERR5176885	21990	T	-TTA	0,99925	2020-12-27	United Kingdom
S_501_Y	S	501	ERR5176885	23063	A	T	0,998037	2020-12-27	United Kingdom
S_570_D	S	570	ERR5176885	23271	C	A	0,999821	2020-12-27	United Kingdom
S_614_G	S	614	ERR5176885	23403	A	G	0,999925	2020-12-27	United Kingdom
S_681_H	S	681	ERR5176885	23604	C	A	1	2020-12-27	United Kingdom
S_716_I	S	716	ERR5176885	23709	C	T	1	2020-12-27	United Kingdom
S_982_A	S	982	ERR5176885	24506	T	G	0,996109	2020-12-27	United Kingdom
S_1118_H	S	1118	ERR5176885	24914	G	C	0,99859	2020-12-27	United Kingdom
ORF8_27_*	ORF8	27	ERR5176885	27972	C	T	1	2020-12-27	United Kingdom
ORF8_52_I	ORF8	52	ERR5176885	28048	G	T	1	2020-12-27	United Kingdom
ORF8_73_C	ORF8	73	ERR5176885	28111	A	G	0,999839	2020-12-27	United Kingdom
N_3_H	N	3	ERR5176885	28280	G	C	0,998945	2020-12-27	United Kingdom
N_3_V	N	3	ERR5176885	28281	A	T	0,999774	2020-12-27	United Kingdom
N_3_E	N	3	ERR5176885	28282	T	A	0,998984	2020-12-27	United Kingdom
N_203_K	N	203	ERR5176885	28881	G	A	0,996959	2020-12-27	United Kingdom
N_204_R	N	204	ERR5176885	28883	G	C	0,998794	2020-12-27	United Kingdom
N_235_F	N	235	ERR5176885	28977	C	T	0,999331	2020-12-27	United Kingdom
ORF1ab_1001_I	ORF1ab	1001	ERR5176887	3267	C	T	0,999946	2020-12-27	United Kingdom
ORF1ab_1708_D	ORF1ab	1708	ERR5176887	5388	C	A	1	2020-12-27	United Kingdom
ORF1ab_2230_T	ORF1ab	2230	ERR5176887	6954	T	C	0,998458	2020-12-27	United Kingdom
ORF1ab_2296_N	ORF1ab	2296	ERR5176887	7151	G	A	0,384615	2020-12-27	United Kingdom
ORF1ab_3674_NA	ORF1ab	3674	ERR5176887	11287	G	-TCTGGTTTT	0,998455	2020-12-27	United Kingdom
ORF1ab_314_L	ORF1ab	314	ERR5176887	14408	C	T	0,999794	2020-12-27	United Kingdom
S_68_NA	S	68	ERR5176887	21764	A	-TACATG	0,997808	2020-12-27	United Kingdom
S_143_NA	S	143	ERR5176887	21990	T	-TTA	0,996624	2020-12-27	United Kingdom
S_501_Y	S	501	ERR5176887	23063	A	T	0,999426	2020-12-27	United Kingdom
S_570_D	S	570	ERR5176887	23271	C	A	0,999907	2020-12-27	United Kingdom
S_614_G	S	614	ERR5176887	23403	A	G	0,999796	2020-12-27	United Kingdom
S_681_H	S	681	ERR5176887	23604	C	A	1	2020-12-27	United Kingdom
S_716_I	S	716	ERR5176887	23709	C	T	0,999832	2020-12-27	United Kingdom
S_982_A	S	982	ERR5176887	24506	T	G	1	2020-12-27	United Kingdom
S_1118_H	S	1118	ERR5176887	24914	G	C	0,999958	2020-12-27	United Kingdom
S_1214_G	S	1214	ERR5176887	25202	T	G	0,103791	2020-12-27	United Kingdom
ORF8_27_*	ORF8	27	ERR5176887	27972	C	T	1	2020-12-27	United Kingdom
ORF8_52_I	ORF8	52	ERR5176887	28048	G	T	1	2020-12-27	United Kingdom
ORF8_73_C	ORF8	73	ERR5176887	28111	A	G	0,999824	2020-12-27	United Kingdom
N_3_H	N	3	ERR5176887	28280	G	C	0,999946	2020-12-27	United Kingdom
N_3_V	N	3	ERR5176887	28281	A	T	0,999703	2020-12-27	United Kingdom
N_3_E	N	3	ERR5176887	28282	T	A	0,999892	2020-12-27	United Kingdom
N_203_K	N	203	ERR5176887	28881	G	A	0,999205	2020-12-27	United Kingdom
N_204_R	N	204	ERR5176887	28883	G	C	1	2020-12-27	United Kingdom
N_235_F	N	235	ERR5176887	28977	C	T	0,999766	2020-12-27	United Kingdom
ORF1ab_486_V	ORF1ab	486	ERR5176889	1722	C	T	0,999912	2020-12-27	United Kingdom
ORF1ab_1001_I	ORF1ab	1001	ERR5176889	3267	C	T	0,999896	2020-12-27	United Kingdom
ORF1ab_2230_T	ORF1ab	2230	ERR5176889	6954	T	C	0,999544	2020-12-27	United Kingdom
ORF1ab_3674_NA	ORF1ab	3674	ERR5176889	11287	G	-TCTGGTTTT	0,997391	2020-12-27	United Kingdom
ORF1ab_4387_C	ORF1ab	4387	ERR5176889	13424	C	T	0,996651	2020-12-27	United Kingdom
ORF1ab_314_L	ORF1ab	314	ERR5176889	14408	C	T	0,99972	2020-12-27	United Kingdom
ORF1ab_1383_R	ORF1ab	1383	ERR5176889	17615	A	G	1	2020-12-27	United Kingdom
ORF1ab_2313_S	ORF1ab	2313	ERR5176889	20404	C	T	1	2020-12-27	United Kingdom
S_68_NA	S	68	ERR5176889	21764	A	-TACATG	0,998083	2020-12-27	United Kingdom
S_143_NA	S	143	ERR5176889	21990	T	-TTA	0,99953	2020-12-27	United Kingdom
S_501_Y	S	501	ERR5176889	23063	A	T	0,999661	2020-12-27	United Kingdom
S_570_D	S	570	ERR5176889	23271	C	A	0,999906	2020-12-27	United Kingdom
S_614_G	S	614	ERR5176889	23403	A	G	0,999816	2020-12-27	United Kingdom
S_681_H	S	681	ERR5176889	23604	C	A	1	2020-12-27	United Kingdom
S_716_I	S	716	ERR5176889	23709	C	T	1	2020-12-27	United Kingdom
S_982_A	S	982	ERR5176889	24506	T	G	1	2020-12-27	United Kingdom
S_1118_H	S	1118	ERR5176889	24914	G	C	0,999885	2020-12-27	United Kingdom
S_1214_G	S	1214	ERR5176889	25202	T	G	0,118421	2020-12-27	United Kingdom
ORF7a_84_S	ORF7a	84	ERR5176889	27643	C	T	0,998841	2020-12-27	United Kingdom
ORF8_27_*	ORF8	27	ERR5176889	27972	C	T	0,996016	2020-12-27	United Kingdom
ORF8_52_I	ORF8	52	ERR5176889	28048	G	T	0,996169	2020-12-27	United Kingdom
ORF8_73_C	ORF8	73	ERR5176889	28111	A	G	0,999837	2020-12-27	United Kingdom
N_3_H	N	3	ERR5176889	28280	G	C	0,999906	2020-12-27	United Kingdom
N_3_V	N	3	ERR5176889	28281	A	T	0,999938	2020-12-27	United Kingdom
N_3_E	N	3	ERR5176889	28282	T	A	0,999906	2020-12-27	United Kingdom
N_203_K	N	203	ERR5176889	28881	G	A	0,99931	2020-12-27	United Kingdom
N_204_R	N	204	ERR5176889	28883	G	C	0,999658	2020-12-27	United Kingdom
N_235_F	N	235	ERR5176889	28977	C	T	0,998123	2020-12-27	United Kingdom
ORF1ab_1001_I	ORF1ab	1001	ERR5176891	3267	C	T	0,999628	2020-12-27	United Kingdom
ORF1ab_1708_D	ORF1ab	1708	ERR5176891	5388	C	A	1	2020-12-27	United Kingdom
ORF1ab_2230_T	ORF1ab	2230	ERR5176891	6954	T	C	0,999656	2020-12-27	United Kingdom
ORF1ab_3674_NA	ORF1ab	3674	ERR5176891	11287	G	-TCTGGTTTT	0,996883	2020-12-27	United Kingdom
ORF1ab_314_L	ORF1ab	314	ERR5176891	14408	C	T	0,999428	2020-12-27	United Kingdom
ORF1ab_1383_R	ORF1ab	1383	ERR5176891	17615	A	G	1	2020-12-27	United Kingdom
S_68_NA	S	68	ERR5176891	21764	A	-TACATG	0,998443	2020-12-27	United Kingdom
S_143_NA	S	143	ERR5176891	21990	T	-TTA	0,999491	2020-12-27	United Kingdom
S_501_Y	S	501	ERR5176891	23063	A	T	0,999338	2020-12-27	United Kingdom
S_570_D	S	570	ERR5176891	23271	C	A	0,999907	2020-12-27	United Kingdom
S_614_G	S	614	ERR5176891	23403	A	G	0,999909	2020-12-27	United Kingdom
S_681_H	S	681	ERR5176891	23604	C	A	0,999655	2020-12-27	United Kingdom
S_716_I	S	716	ERR5176891	23709	C	T	0,999832	2020-12-27	United Kingdom
S_982_A	S	982	ERR5176891	24506	T	G	0,999634	2020-12-27	United Kingdom
S_1118_H	S	1118	ERR5176891	24914	G	C	0,999896	2020-12-27	United Kingdom
S_1214_G	S	1214	ERR5176891	25202	T	G	0,108779	2020-12-27	United Kingdom
ORF8_27_*	ORF8	27	ERR5176891	27972	C	T	0,997965	2020-12-27	United Kingdom
ORF8_52_I	ORF8	52	ERR5176891	28048	G	T	1	2020-12-27	United Kingdom
ORF8_73_C	ORF8	73	ERR5176891	28111	A	G	0,999885	2020-12-27	United Kingdom
N_3_H	N	3	ERR5176891	28280	G	C	0,999762	2020-12-27	United Kingdom
N_3_V	N	3	ERR5176891	28281	A	T	0,999372	2020-12-27	United Kingdom
N_3_E	N	3	ERR5176891	28282	T	A	0,999762	2020-12-27	United Kingdom
N_203_K	N	203	ERR5176891	28881	G	A	0,999378	2020-12-27	United Kingdom
N_204_R	N	204	ERR5176891	28883	G	C	0,999591	2020-12-27	United Kingdom
N_235_F	N	235	ERR5176891	28977	C	T	1	2020-12-27	United Kingdom
ORF1ab_1001_I	ORF1ab	1001	ERR5176892	3267	C	T	0,999662	2020-12-28	United Kingdom
ORF1ab_1708_D	ORF1ab	1708	ERR5176892	5388	C	A	1	2020-12-28	United Kingdom
ORF1ab_2230_T	ORF1ab	2230	ERR5176892	6954	T	C	1	2020-12-28	United Kingdom
ORF1ab_2405_S	ORF1ab	2405	ERR5176892	7479	A	G	0,999845	2020-12-28	United Kingdom
ORF1ab_3674_NA	ORF1ab	3674	ERR5176892	11287	G	-TCTGGTTTT	0,998673	2020-12-28	United Kingdom
ORF1ab_3966_R	ORF1ab	3966	ERR5176892	12162	A	G	0,999374	2020-12-28	United Kingdom
ORF1ab_314_L	ORF1ab	314	ERR5176892	14408	C	T	0,999259	2020-12-28	United Kingdom
ORF1ab_1383_R	ORF1ab	1383	ERR5176892	17615	A	G	1	2020-12-28	United Kingdom
ORF1ab_2339_F	ORF1ab	2339	ERR5176892	20483	C	T	0,993877	2020-12-28	United Kingdom
S_68_NA	S	68	ERR5176892	21764	A	-TACATG	0,997984	2020-12-28	United Kingdom
S_143_NA	S	143	ERR5176892	21990	T	-TTA	0,997625	2020-12-28	United Kingdom
S_494_P	S	494	ERR5176892	23042	T	C	0,999883	2020-12-28	United Kingdom
S_501_Y	S	501	ERR5176892	23063	A	T	0,99988	2020-12-28	United Kingdom
S_570_D	S	570	ERR5176892	23271	C	A	0,999782	2020-12-28	United Kingdom
S_614_G	S	614	ERR5176892	23403	A	G	0,99992	2020-12-28	United Kingdom
S_681_H	S	681	ERR5176892	23604	C	A	0,99962	2020-12-28	United Kingdom
S_716_I	S	716	ERR5176892	23709	C	T	0,99981	2020-12-28	United Kingdom
S_982_A	S	982	ERR5176892	24506	T	G	0,999182	2020-12-28	United Kingdom
S_1118_H	S	1118	ERR5176892	24914	G	C	0,999728	2020-12-28	United Kingdom
S_1214_G	S	1214	ERR5176892	25202	T	G	0,111869	2020-12-28	United Kingdom
ORF8_27_*	ORF8	27	ERR5176892	27972	C	T	1	2020-12-28	United Kingdom
ORF8_52_I	ORF8	52	ERR5176892	28048	G	T	1	2020-12-28	United Kingdom
ORF8_65_V	ORF8	65	ERR5176892	28087	C	T	0,995386	2020-12-28	United Kingdom
ORF8_73_C	ORF8	73	ERR5176892	28111	A	G	0,999838	2020-12-28	United Kingdom
N_3_H	N	3	ERR5176892	28280	G	C	0,999951	2020-12-28	United Kingdom
N_3_V	N	3	ERR5176892	28281	A	T	0,999707	2020-12-28	United Kingdom
N_3_E	N	3	ERR5176892	28282	T	A	1	2020-12-28	United Kingdom
N_203_K	N	203	ERR5176892	28881	G	A	0,99982	2020-12-28	United Kingdom
N_204_R	N	204	ERR5176892	28883	G	C	0,999823	2020-12-28	United Kingdom
N_235_F	N	235	ERR5176892	28977	C	T	0,999631	2020-12-28	United Kingdom
ORF1ab_1001_I	ORF1ab	1001	ERR5176893	3267	C	T	1	2020-12-29	United Kingdom
ORF1ab_2183_I	ORF1ab	2183	ERR5176893	6813	C	T	0,403544	2020-12-29	United Kingdom
ORF1ab_2230_T	ORF1ab	2230	ERR5176893	6954	T	C	0,999564	2020-12-29	United Kingdom
ORF1ab_2780_L	ORF1ab	2780	ERR5176893	8603	T	C	1	2020-12-29	United Kingdom
ORF1ab_3674_NA	ORF1ab	3674	ERR5176893	11287	G	-TCTGGTTTT	0,995492	2020-12-29	United Kingdom
ORF1ab_314_L	ORF1ab	314	ERR5176893	14408	C	T	0,999757	2020-12-29	United Kingdom
ORF1ab_1383_R	ORF1ab	1383	ERR5176893	17615	A	G	1	2020-12-29	United Kingdom
S_68_NA	S	68	ERR5176893	21764	A	-TACATG	0,997562	2020-12-29	United Kingdom
S_143_NA	S	143	ERR5176893	21990	T	-TTA	0,999204	2020-12-29	United Kingdom
S_501_Y	S	501	ERR5176893	23063	A	T	0,999594	2020-12-29	United Kingdom
S_570_D	S	570	ERR5176893	23271	C	A	0,99984	2020-12-29	United Kingdom
S_614_G	S	614	ERR5176893	23403	A	G	0,999804	2020-12-29	United Kingdom
S_681_H	S	681	ERR5176893	23604	C	A	1	2020-12-29	United Kingdom
S_716_I	S	716	ERR5176893	23709	C	T	1	2020-12-29	United Kingdom
S_982_A	S	982	ERR5176893	24506	T	G	1	2020-12-29	United Kingdom
S_1118_H	S	1118	ERR5176893	24914	G	C	0,999744	2020-12-29	United Kingdom
S_1214_G	S	1214	ERR5176893	25202	T	G	0,0679157	2020-12-29	United Kingdom
ORF8_27_*	ORF8	27	ERR5176893	27972	C	T	1	2020-12-29	United Kingdom
ORF8_52_I	ORF8	52	ERR5176893	28048	G	T	1	2020-12-29	United Kingdom
ORF8_73_C	ORF8	73	ERR5176893	28111	A	G	0,999876	2020-12-29	United Kingdom
N_3_H	N	3	ERR5176893	28280	G	C	1	2020-12-29	United Kingdom
N_3_V	N	3	ERR5176893	28281	A	T	0,999879	2020-12-29	United Kingdom
N_3_E	N	3	ERR5176893	28282	T	A	1	2020-12-29	United Kingdom
N_203_K	N	203	ERR5176893	28881	G	A	0,996098	2020-12-29	United Kingdom
N_204_R	N	204	ERR5176893	28883	G	C	0,999447	2020-12-29	United Kingdom
N_235_F	N	235	ERR5176893	28977	C	T	1	2020-12-29	United Kingdom
ORF1ab_184_C	ORF1ab	184	ERR5176895	815	C	T	0,114653	2020-12-28	United Kingdom
ORF1ab_1001_I	ORF1ab	1001	ERR5176895	3267	C	T	1	2020-12-28	United Kingdom
ORF1ab_1708_D	ORF1ab	1708	ERR5176895	5388	C	A	1	2020-12-28	United Kingdom
ORF1ab_2230_T	ORF1ab	2230	ERR5176895	6954	T	C	0,999221	2020-12-28	United Kingdom
ORF1ab_3674_NA	ORF1ab	3674	ERR5176895	11287	G	-TCTGGTTTT	0,99936	2020-12-28	United Kingdom
ORF1ab_314_L	ORF1ab	314	ERR5176895	14408	C	T	0,999809	2020-12-28	United Kingdom
S_68_NA	S	68	ERR5176895	21764	A	-TACATG	0,996601	2020-12-28	United Kingdom
S_143_NA	S	143	ERR5176895	21990	T	-TTA	0,997891	2020-12-28	United Kingdom
S_501_Y	S	501	ERR5176895	23063	A	T	1	2020-12-28	United Kingdom
S_570_D	S	570	ERR5176895	23271	C	A	0,999914	2020-12-28	United Kingdom
S_614_G	S	614	ERR5176895	23403	A	G	0,999707	2020-12-28	United Kingdom
S_681_H	S	681	ERR5176895	23604	C	A	0,999735	2020-12-28	United Kingdom
S_716_I	S	716	ERR5176895	23709	C	T	1	2020-12-28	United Kingdom
S_982_A	S	982	ERR5176895	24506	T	G	0,999169	2020-12-28	United Kingdom
S_1118_H	S	1118	ERR5176895	24914	G	C	0,99974	2020-12-28	United Kingdom
S_1214_G	S	1214	ERR5176895	25202	T	G	0,146897	2020-12-28	United Kingdom
ORF3a_106_F	ORF3a	106	ERR5176895	25708	C	T	0,119757	2020-12-28	United Kingdom
ORF8_27_*	ORF8	27	ERR5176895	27972	C	T	1	2020-12-28	United Kingdom
ORF8_52_I	ORF8	52	ERR5176895	28048	G	T	1	2020-12-28	United Kingdom
ORF8_68_*	ORF8	68	ERR5176895	28095	A	T	0,989324	2020-12-28	United Kingdom
ORF8_73_C	ORF8	73	ERR5176895	28111	A	G	0,999828	2020-12-28	United Kingdom
N_3_H	N	3	ERR5176895	28280	G	C	0,999647	2020-12-28	United Kingdom
N_3_V	N	3	ERR5176895	28281	A	T	0,999807	2020-12-28	United Kingdom
N_3_E	N	3	ERR5176895	28282	T	A	0,999711	2020-12-28	United Kingdom
N_203_K	N	203	ERR5176895	28881	G	A	0,999511	2020-12-28	United Kingdom
N_204_R	N	204	ERR5176895	28883	G	C	0,999839	2020-12-28	United Kingdom
N_235_F	N	235	ERR5176895	28977	C	T	1	2020-12-28	United Kingdom
ORF1ab_1001_I	ORF1ab	1001	ERR5176896	3267	C	T	0,999765	2020-12-29	United Kingdom
ORF1ab_1153_V	ORF1ab	1153	ERR5176896	3722	A	G	0,999856	2020-12-29	United Kingdom
ORF1ab_1708_D	ORF1ab	1708	ERR5176896	5388	C	A	1	2020-12-29	United Kingdom
ORF1ab_2230_T	ORF1ab	2230	ERR5176896	6954	T	C	0,999571	2020-12-29	United Kingdom
ORF1ab_2336_K	ORF1ab	2336	ERR5176896	7272	G	A	0,999524	2020-12-29	United Kingdom
ORF1ab_2625_F	ORF1ab	2625	ERR5176896	8139	C	T	0,0575553	2020-12-29	United Kingdom
ORF1ab_3674_NA	ORF1ab	3674	ERR5176896	11287	G	-TCTGGTTTT	0,997983	2020-12-29	United Kingdom
ORF1ab_4223_L	ORF1ab	4223	ERR5176896	12933	C	T	0,999914	2020-12-29	United Kingdom
ORF1ab_314_L	ORF1ab	314	ERR5176896	14408	C	T	0,999587	2020-12-29	United Kingdom
S_68_NA	S	68	ERR5176896	21764	A	-TACATG	0,997553	2020-12-29	United Kingdom
S_143_NA	S	143	ERR5176896	21990	T	-TTA	0,997946	2020-12-29	United Kingdom
S_501_Y	S	501	ERR5176896	23063	A	T	0,999726	2020-12-29	United Kingdom
S_570_D	S	570	ERR5176896	23271	C	A	0,999833	2020-12-29	United Kingdom
S_614_G	S	614	ERR5176896	23403	A	G	0,999865	2020-12-29	United Kingdom
S_681_H	S	681	ERR5176896	23604	C	A	0,999674	2020-12-29	United Kingdom
S_716_I	S	716	ERR5176896	23709	C	T	1	2020-12-29	United Kingdom
S_982_A	S	982	ERR5176896	24506	T	G	1	2020-12-29	United Kingdom
S_1118_H	S	1118	ERR5176896	24914	G	C	0,999848	2020-12-29	United Kingdom
S_1214_G	S	1214	ERR5176896	25202	T	G	0,13365	2020-12-29	United Kingdom
ORF8_27_*	ORF8	27	ERR5176896	27972	C	T	0,999586	2020-12-29	United Kingdom
ORF8_52_I	ORF8	52	ERR5176896	28048	G	T	1	2020-12-29	United Kingdom
ORF8_73_C	ORF8	73	ERR5176896	28111	A	G	0,999971	2020-12-29	United Kingdom
N_3_H	N	3	ERR5176896	28280	G	C	0,999825	2020-12-29	United Kingdom
N_3_V	N	3	ERR5176896	28281	A	T	0,999795	2020-12-29	United Kingdom
N_3_E	N	3	ERR5176896	28282	T	A	0,999591	2020-12-29	United Kingdom
N_203_K	N	203	ERR5176896	28881	G	A	0,998959	2020-12-29	United Kingdom
N_204_R	N	204	ERR5176896	28883	G	C	0,999453	2020-12-29	United Kingdom
N_235_F	N	235	ERR5176896	28977	C	T	0,999928	2020-12-29	United Kingdom
ORF1ab_1001_I	ORF1ab	1001	ERR5176899	3267	C	T	1	2020-12-29	United Kingdom
ORF1ab_1153_V	ORF1ab	1153	ERR5176899	3722	A	G	1	2020-12-29	United Kingdom
ORF1ab_2230_T	ORF1ab	2230	ERR5176899	6954	T	C	1	2020-12-29	United Kingdom
ORF1ab_3674_NA	ORF1ab	3674	ERR5176899	11287	G	-TCTGGTTTT	0,999227	2020-12-29	United Kingdom
ORF1ab_4223_L	ORF1ab	4223	ERR5176899	12933	C	T	1	2020-12-29	United Kingdom
ORF1ab_314_L	ORF1ab	314	ERR5176899	14408	C	T	0,999825	2020-12-29	United Kingdom
S_68_NA	S	68	ERR5176899	21764	A	-TACATG	0,997394	2020-12-29	United Kingdom
S_143_NA	S	143	ERR5176899	21990	T	-TTA	0,994889	2020-12-29	United Kingdom
S_501_Y	S	501	ERR5176899	23063	A	T	1	2020-12-29	United Kingdom
S_570_D	S	570	ERR5176899	23271	C	A	0,99985	2020-12-29	United Kingdom
S_614_G	S	614	ERR5176899	23403	A	G	0,999468	2020-12-29	United Kingdom
S_681_H	S	681	ERR5176899	23604	C	A	1	2020-12-29	United Kingdom
S_716_I	S	716	ERR5176899	23709	C	T	1	2020-12-29	United Kingdom
S_982_A	S	982	ERR5176899	24506	T	G	1	2020-12-29	United Kingdom
S_1118_H	S	1118	ERR5176899	24914	G	C	0,999863	2020-12-29	United Kingdom
S_1214_G	S	1214	ERR5176899	25202	T	G	0,127273	2020-12-29	United Kingdom
ORF8_73_C	ORF8	73	ERR5176899	28111	A	G	0,999636	2020-12-29	United Kingdom
N_3_H	N	3	ERR5176899	28280	G	C	1	2020-12-29	United Kingdom
N_3_V	N	3	ERR5176899	28281	A	T	0,999697	2020-12-29	United Kingdom
N_3_E	N	3	ERR5176899	28282	T	A	0,99995	2020-12-29	United Kingdom
N_203_K	N	203	ERR5176899	28881	G	A	1	2020-12-29	United Kingdom
N_204_R	N	204	ERR5176899	28883	G	C	1	2020-12-29	United Kingdom
N_235_F	N	235	ERR5176899	28977	C	T	1	2020-12-29	United Kingdom
ORF1ab_2501_T	ORF1ab	2501	ERR5176900	7767	T	C	0,999762	2020-12-29	United Kingdom
ORF1ab_3603_NA	ORF1ab	3603	ERR5176900	11074	C	+T	0,087763	2020-12-29	United Kingdom
ORF1ab_3606_NA	ORF1ab	3606	ERR5176900	11082	T	-G	0,117479	2020-12-29	United Kingdom
ORF1ab_3606_F	ORF1ab	3606	ERR5176900	11083	G	T	0,999756	2020-12-29	United Kingdom
ORF1ab_218_L	ORF1ab	218	ERR5176900	14120	C	T	0,999133	2020-12-29	United Kingdom
ORF1ab_314_L	ORF1ab	314	ERR5176900	14408	C	T	0,999706	2020-12-29	United Kingdom
ORF1ab_1213_Y	ORF1ab	1213	ERR5176900	17104	C	T	0,999979	2020-12-29	United Kingdom
S_18_F	S	18	ERR5176900	21614	C	T	0,999825	2020-12-29	United Kingdom
S_181_V	S	181	ERR5176900	22104	G	T	0,99971	2020-12-29	United Kingdom
S_439_K	S	439	ERR5176900	22879	C	A	0,999905	2020-12-29	United Kingdom
S_614_G	S	614	ERR5176900	23403	A	G	0,999746	2020-12-29	United Kingdom
S_1214_G	S	1214	ERR5176900	25202	T	G	0,162162	2020-12-29	United Kingdom
ORF3a_140_F	ORF3a	140	ERR5176900	25810	C	T	0,999458	2020-12-29	United Kingdom
N_377_Y	N	377	ERR5176900	29402	G	T	1	2020-12-29	United Kingdom
ORF1ab_417_Y	ORF1ab	417	ERR5176905	1514	C	T	0,999771	2020-12-27	United Kingdom
ORF1ab_1001_I	ORF1ab	1001	ERR5176905	3267	C	T	0,999631	2020-12-27	United Kingdom
ORF1ab_1708_D	ORF1ab	1708	ERR5176905	5388	C	A	1	2020-12-27	United Kingdom
ORF1ab_2230_T	ORF1ab	2230	ERR5176905	6954	T	C	0,999782	2020-12-27	United Kingdom
ORF1ab_3674_NA	ORF1ab	3674	ERR5176905	11287	G	-TCTGGTTTT	0,997044	2020-12-27	United Kingdom
ORF1ab_314_L	ORF1ab	314	ERR5176905	14408	C	T	0,999718	2020-12-27	United Kingdom
ORF1ab_1383_R	ORF1ab	1383	ERR5176905	17615	A	G	1	2020-12-27	United Kingdom
S_68_NA	S	68	ERR5176905	21764	A	-TACATG	0,998179	2020-12-27	United Kingdom
S_143_NA	S	143	ERR5176905	21990	T	-TTA	0,997581	2020-12-27	United Kingdom
S_501_Y	S	501	ERR5176905	23063	A	T	0,999906	2020-12-27	United Kingdom
S_570_D	S	570	ERR5176905	23271	C	A	0,999865	2020-12-27	United Kingdom
S_614_G	S	614	ERR5176905	23403	A	G	0,99983	2020-12-27	United Kingdom
S_681_H	S	681	ERR5176905	23604	C	A	0,999856	2020-12-27	United Kingdom
S_716_I	S	716	ERR5176905	23709	C	T	0,999716	2020-12-27	United Kingdom
S_982_A	S	982	ERR5176905	24506	T	G	1	2020-12-27	United Kingdom
S_1118_H	S	1118	ERR5176905	24914	G	C	0,999819	2020-12-27	United Kingdom
S_1214_G	S	1214	ERR5176905	25202	T	G	0,0652798	2020-12-27	United Kingdom
ORF8_18_*	ORF8	18	ERR5176905	27945	C	T	1	2020-12-27	United Kingdom
ORF8_27_*	ORF8	27	ERR5176905	27972	C	T	1	2020-12-27	United Kingdom
ORF8_52_I	ORF8	52	ERR5176905	28048	G	T	1	2020-12-27	United Kingdom
ORF8_73_C	ORF8	73	ERR5176905	28111	A	G	0,99981	2020-12-27	United Kingdom
N_3_H	N	3	ERR5176905	28280	G	C	0,99991	2020-12-27	United Kingdom
N_3_V	N	3	ERR5176905	28281	A	T	0,999843	2020-12-27	United Kingdom
N_3_E	N	3	ERR5176905	28282	T	A	0,999866	2020-12-27	United Kingdom
N_203_K	N	203	ERR5176905	28881	G	A	0,998662	2020-12-27	United Kingdom
N_204_R	N	204	ERR5176905	28883	G	C	0,999622	2020-12-27	United Kingdom
N_235_F	N	235	ERR5176905	28977	C	T	1	2020-12-27	United Kingdom
ORF1ab_486_T	ORF1ab	486	ERR5176906	1721	G	A	1	2020-12-27	United Kingdom
ORF1ab_2125_Y	ORF1ab	2125	ERR5176906	6638	C	T	1	2020-12-27	United Kingdom
ORF1ab_2529_V	ORF1ab	2529	ERR5176906	7851	C	T	1	2020-12-27	United Kingdom
ORF1ab_314_L	ORF1ab	314	ERR5176906	14408	C	T	0,999834	2020-12-27	United Kingdom
ORF1ab_1525_S	ORF1ab	1525	ERR5176906	18040	G	T	1	2020-12-27	United Kingdom
S_209_H	S	209	ERR5176906	22188	C	A	1	2020-12-27	United Kingdom
S_614_G	S	614	ERR5176906	23403	A	G	0,999894	2020-12-27	United Kingdom
S_1214_G	S	1214	ERR5176906	25202	T	G	0,0817717	2020-12-27	United Kingdom
ORF3a_255_NA	ORF3a	255	ERR5176906	26157	T	-GTTA	0,996373	2020-12-27	United Kingdom
ORF7b_11_F	ORF7b	11	ERR5176906	27788	G	T	1	2020-12-27	United Kingdom
N_203_K	N	203	ERR5176906	28881	G	A	1	2020-12-27	United Kingdom
N_204_R	N	204	ERR5176906	28883	G	C	1	2020-12-27	United Kingdom
ORF1ab_1001_I	ORF1ab	1001	ERR5176908	3267	C	T	0,999961	2020-12-27	United Kingdom
ORF1ab_1708_D	ORF1ab	1708	ERR5176908	5388	C	A	1	2020-12-27	United Kingdom
ORF1ab_2230_T	ORF1ab	2230	ERR5176908	6954	T	C	0,999528	2020-12-27	United Kingdom
ORF1ab_3674_NA	ORF1ab	3674	ERR5176908	11287	G	-TCTGGTTTT	0,998281	2020-12-27	United Kingdom
ORF1ab_3767_L	ORF1ab	3767	ERR5176908	11565	C	T	0,998845	2020-12-27	United Kingdom
ORF1ab_218_L	ORF1ab	218	ERR5176908	14120	C	T	0,998759	2020-12-27	United Kingdom
ORF1ab_314_L	ORF1ab	314	ERR5176908	14408	C	T	0,999782	2020-12-27	United Kingdom
S_68_NA	S	68	ERR5176908	21764	A	-TACATG	0,997294	2020-12-27	United Kingdom
S_143_NA	S	143	ERR5176908	21990	T	-TTA	0,997484	2020-12-27	United Kingdom
S_501_Y	S	501	ERR5176908	23063	A	T	0,999551	2020-12-27	United Kingdom
S_570_D	S	570	ERR5176908	23271	C	A	0,999722	2020-12-27	United Kingdom
S_614_G	S	614	ERR5176908	23403	A	G	0,999731	2020-12-27	United Kingdom
S_681_H	S	681	ERR5176908	23604	C	A	0,999736	2020-12-27	United Kingdom
S_716_I	S	716	ERR5176908	23709	C	T	0,999913	2020-12-27	United Kingdom
S_982_A	S	982	ERR5176908	24506	T	G	0,999762	2020-12-27	United Kingdom
S_1118_H	S	1118	ERR5176908	24914	G	C	0,999836	2020-12-27	United Kingdom
S_1214_G	S	1214	ERR5176908	25202	T	G	0,0720859	2020-12-27	United Kingdom
ORF8_27_*	ORF8	27	ERR5176908	27972	C	T	0,999603	2020-12-27	United Kingdom
ORF8_52_I	ORF8	52	ERR5176908	28048	G	T	1	2020-12-27	United Kingdom
ORF8_68_*	ORF8	68	ERR5176908	28095	A	T	0,995691	2020-12-27	United Kingdom
ORF8_73_C	ORF8	73	ERR5176908	28111	A	G	0,999723	2020-12-27	United Kingdom
N_3_H	N	3	ERR5176908	28280	G	C	0,999828	2020-12-27	United Kingdom
N_3_V	N	3	ERR5176908	28281	A	T	0,9998	2020-12-27	United Kingdom
N_3_E	N	3	ERR5176908	28282	T	A	0,999857	2020-12-27	United Kingdom
N_203_K	N	203	ERR5176908	28881	G	A	0,998845	2020-12-27	United Kingdom
N_204_R	N	204	ERR5176908	28883	G	C	0,999737	2020-12-27	United Kingdom
N_235_F	N	235	ERR5176908	28977	C	T	0,999727	2020-12-27	United Kingdom
ORF1ab_1001_I	ORF1ab	1001	ERR5176910	3267	C	T	0,999961	2020-12-27	United Kingdom
ORF1ab_1708_D	ORF1ab	1708	ERR5176910	5388	C	A	1	2020-12-27	United Kingdom
ORF1ab_2230_T	ORF1ab	2230	ERR5176910	6954	T	C	0,999742	2020-12-27	United Kingdom
ORF1ab_3674_NA	ORF1ab	3674	ERR5176910	11287	G	-TCTGGTTTT	0,998387	2020-12-27	United Kingdom
ORF1ab_314_L	ORF1ab	314	ERR5176910	14408	C	T	0,999191	2020-12-27	United Kingdom
S_68_NA	S	68	ERR5176910	21764	A	-TACATG	0,997032	2020-12-27	United Kingdom
S_143_NA	S	143	ERR5176910	21990	T	-TTA	0,998503	2020-12-27	United Kingdom
S_501_Y	S	501	ERR5176910	23063	A	T	0,999464	2020-12-27	United Kingdom
S_570_D	S	570	ERR5176910	23271	C	A	0,999806	2020-12-27	United Kingdom
S_614_G	S	614	ERR5176910	23403	A	G	0,999705	2020-12-27	United Kingdom
S_681_H	S	681	ERR5176910	23604	C	A	0,99977	2020-12-27	United Kingdom
S_716_I	S	716	ERR5176910	23709	C	T	0,999887	2020-12-27	United Kingdom
S_982_A	S	982	ERR5176910	24506	T	G	0,99973	2020-12-27	United Kingdom
S_1118_H	S	1118	ERR5176910	24914	G	C	0,999692	2020-12-27	United Kingdom
S_1214_G	S	1214	ERR5176910	25202	T	G	0,087925	2020-12-27	United Kingdom
ORF8_27_*	ORF8	27	ERR5176910	27972	C	T	1	2020-12-27	United Kingdom
ORF8_52_I	ORF8	52	ERR5176910	28048	G	T	1	2020-12-27	United Kingdom
ORF8_68_*	ORF8	68	ERR5176910	28095	A	T	0,99277	2020-12-27	United Kingdom
ORF8_73_C	ORF8	73	ERR5176910	28111	A	G	0,999864	2020-12-27	United Kingdom
N_3_H	N	3	ERR5176910	28280	G	C	0,999899	2020-12-27	United Kingdom
N_3_V	N	3	ERR5176910	28281	A	T	0,999797	2020-12-27	United Kingdom
N_3_E	N	3	ERR5176910	28282	T	A	0,999469	2020-12-27	United Kingdom
N_203_K	N	203	ERR5176910	28881	G	A	0,99931	2020-12-27	United Kingdom
N_204_R	N	204	ERR5176910	28883	G	C	0,999796	2020-12-27	United Kingdom
N_235_F	N	235	ERR5176910	28977	C	T	0,99943	2020-12-27	United Kingdom
ORF10_11_S	ORF10	11	ERR5176910	29589	T	C	1	2020-12-27	United Kingdom
ORF1ab_730_F	ORF1ab	730	ERR5176913	2453	C	T	1	2020-12-27	United Kingdom
ORF1ab_1001_I	ORF1ab	1001	ERR5176913	3267	C	T	0,999873	2020-12-27	United Kingdom
ORF1ab_2230_T	ORF1ab	2230	ERR5176913	6954	T	C	0,998831	2020-12-27	United Kingdom
ORF1ab_3674_NA	ORF1ab	3674	ERR5176913	11287	G	-TCTGGTTTT	0,999587	2020-12-27	United Kingdom
ORF1ab_314_L	ORF1ab	314	ERR5176913	14408	C	T	0,999543	2020-12-27	United Kingdom
S_68_NA	S	68	ERR5176913	21764	A	-TACATG	0,998117	2020-12-27	United Kingdom
S_143_NA	S	143	ERR5176913	21990	T	-TTA	0,998619	2020-12-27	United Kingdom
S_501_Y	S	501	ERR5176913	23063	A	T	1	2020-12-27	United Kingdom
S_570_D	S	570	ERR5176913	23271	C	A	0,999868	2020-12-27	United Kingdom
S_614_G	S	614	ERR5176913	23403	A	G	0,999871	2020-12-27	United Kingdom
S_681_H	S	681	ERR5176913	23604	C	A	1	2020-12-27	United Kingdom
S_716_I	S	716	ERR5176913	23709	C	T	0,999311	2020-12-27	United Kingdom
S_982_A	S	982	ERR5176913	24506	T	G	1	2020-12-27	United Kingdom
S_1118_H	S	1118	ERR5176913	24914	G	C	0,999864	2020-12-27	United Kingdom
S_1214_G	S	1214	ERR5176913	25202	T	G	0,147368	2020-12-27	United Kingdom
ORF7a_61_I	ORF7a	61	ERR5176913	27575	C	T	1	2020-12-27	United Kingdom
ORF8_27_*	ORF8	27	ERR5176913	27972	C	T	1	2020-12-27	United Kingdom
ORF8_52_I	ORF8	52	ERR5176913	28048	G	T	1	2020-12-27	United Kingdom
ORF8_73_C	ORF8	73	ERR5176913	28111	A	G	0,999698	2020-12-27	United Kingdom
N_3_H	N	3	ERR5176913	28280	G	C	1	2020-12-27	United Kingdom
N_3_V	N	3	ERR5176913	28281	A	T	0,998684	2020-12-27	United Kingdom
N_3_E	N	3	ERR5176913	28282	T	A	0,999743	2020-12-27	United Kingdom
N_203_K	N	203	ERR5176913	28881	G	A	0,998164	2020-12-27	United Kingdom
N_204_R	N	204	ERR5176913	28883	G	C	1	2020-12-27	United Kingdom
N_235_F	N	235	ERR5176913	28977	C	T	1	2020-12-27	United Kingdom
ORF1ab_669_E	ORF1ab	669	ERR5176915	2270	A	G	1	2020-12-27	United Kingdom
ORF1ab_971_L	ORF1ab	971	ERR5176915	3177	C	T	0,999671	2020-12-27	United Kingdom
ORF1ab_1001_I	ORF1ab	1001	ERR5176915	3267	C	T	0,9999	2020-12-27	United Kingdom
ORF1ab_1708_D	ORF1ab	1708	ERR5176915	5388	C	A	0,996466	2020-12-27	United Kingdom
ORF1ab_2230_T	ORF1ab	2230	ERR5176915	6954	T	C	0,999817	2020-12-27	United Kingdom
ORF1ab_3674_NA	ORF1ab	3674	ERR5176915	11287	G	-TCTGGTTTT	0,998835	2020-12-27	United Kingdom
ORF1ab_314_L	ORF1ab	314	ERR5176915	14408	C	T	0,99955	2020-12-27	United Kingdom
ORF1ab_2432_I	ORF1ab	2432	ERR5176915	20762	C	T	0,652988	2020-12-27	United Kingdom
S_68_NA	S	68	ERR5176915	21764	A	-TACATG	0,997877	2020-12-27	United Kingdom
S_143_NA	S	143	ERR5176915	21990	T	-TTA	0,998069	2020-12-27	United Kingdom
S_501_Y	S	501	ERR5176915	23063	A	T	0,999885	2020-12-27	United Kingdom
S_570_D	S	570	ERR5176915	23271	C	A	0,999829	2020-12-27	United Kingdom
S_614_G	S	614	ERR5176915	23403	A	G	0,999926	2020-12-27	United Kingdom
S_681_H	S	681	ERR5176915	23604	C	A	1	2020-12-27	United Kingdom
S_716_I	S	716	ERR5176915	23709	C	T	1	2020-12-27	United Kingdom
S_982_A	S	982	ERR5176915	24506	T	G	1	2020-12-27	United Kingdom
S_1118_H	S	1118	ERR5176915	24914	G	C	0,99982	2020-12-27	United Kingdom
S_1214_G	S	1214	ERR5176915	25202	T	G	0,109533	2020-12-27	United Kingdom
ORF8_27_*	ORF8	27	ERR5176915	27972	C	T	0,998519	2020-12-27	United Kingdom
ORF8_52_I	ORF8	52	ERR5176915	28048	G	T	0,997135	2020-12-27	United Kingdom
ORF8_73_C	ORF8	73	ERR5176915	28111	A	G	0,99959	2020-12-27	United Kingdom
N_3_H	N	3	ERR5176915	28280	G	C	0,99995	2020-12-27	United Kingdom
N_3_V	N	3	ERR5176915	28281	A	T	0,99985	2020-12-27	United Kingdom
N_3_E	N	3	ERR5176915	28282	T	A	0,999875	2020-12-27	United Kingdom
N_203_K	N	203	ERR5176915	28881	G	A	0,999469	2020-12-27	United Kingdom
N_204_R	N	204	ERR5176915	28883	G	C	0,999657	2020-12-27	United Kingdom
N_206_NA	N	206	ERR5176915	28889	T	-CTCCTG	0,997685	2020-12-27	United Kingdom
N_235_F	N	235	ERR5176915	28977	C	T	1	2020-12-27	United Kingdom
ORF1ab_440_E	ORF1ab	440	ERR5176916	1584	G	A	0,0644898	2020-12-29	United Kingdom
ORF1ab_1001_I	ORF1ab	1001	ERR5176916	3267	C	T	0,999944	2020-12-29	United Kingdom
ORF1ab_1708_D	ORF1ab	1708	ERR5176916	5388	C	A	1	2020-12-29	United Kingdom
ORF1ab_2230_T	ORF1ab	2230	ERR5176916	6954	T	C	0,999739	2020-12-29	United Kingdom
ORF1ab_3674_NA	ORF1ab	3674	ERR5176916	11287	G	-TCTGGTTTT	0,997471	2020-12-29	United Kingdom
ORF1ab_314_L	ORF1ab	314	ERR5176916	14408	C	T	1	2020-12-29	United Kingdom
ORF1ab_1383_R	ORF1ab	1383	ERR5176916	17615	A	G	1	2020-12-29	United Kingdom
S_68_NA	S	68	ERR5176916	21764	A	-TACATG	0,997977	2020-12-29	United Kingdom
S_143_NA	S	143	ERR5176916	21990	T	-TTA	0,99823	2020-12-29	United Kingdom
S_501_Y	S	501	ERR5176916	23063	A	T	0,999545	2020-12-29	United Kingdom
S_570_D	S	570	ERR5176916	23271	C	A	0,999907	2020-12-29	United Kingdom
S_614_G	S	614	ERR5176916	23403	A	G	0,999819	2020-12-29	United Kingdom
S_681_H	S	681	ERR5176916	23604	C	A	1	2020-12-29	United Kingdom
S_716_I	S	716	ERR5176916	23709	C	T	0,999852	2020-12-29	United Kingdom
S_982_A	S	982	ERR5176916	24506	T	G	1	2020-12-29	United Kingdom
S_1118_H	S	1118	ERR5176916	24914	G	C	0,999785	2020-12-29	United Kingdom
S_1214_G	S	1214	ERR5176916	25202	T	G	0,115927	2020-12-29	United Kingdom
ORF8_27_*	ORF8	27	ERR5176916	27972	C	T	1	2020-12-29	United Kingdom
ORF8_52_I	ORF8	52	ERR5176916	28048	G	T	1	2020-12-29	United Kingdom
ORF8_73_C	ORF8	73	ERR5176916	28111	A	G	0,999806	2020-12-29	United Kingdom
N_3_H	N	3	ERR5176916	28280	G	C	1	2020-12-29	United Kingdom
N_3_V	N	3	ERR5176916	28281	A	T	0,999895	2020-12-29	United Kingdom
N_3_E	N	3	ERR5176916	28282	T	A	0,999947	2020-12-29	United Kingdom
N_203_K	N	203	ERR5176916	28881	G	A	0,999282	2020-12-29	United Kingdom
N_204_R	N	204	ERR5176916	28883	G	C	0,999718	2020-12-29	United Kingdom
N_235_F	N	235	ERR5176916	28977	C	T	1	2020-12-29	United Kingdom
ORF1ab_565_V	ORF1ab	565	ERR5176917	1959	C	T	0,999371	2020-12-29	United Kingdom
ORF1ab_1001_I	ORF1ab	1001	ERR5176917	3267	C	T	0,999953	2020-12-29	United Kingdom
ORF1ab_1662_S	ORF1ab	1662	ERR5176917	5250	A	G	1	2020-12-29	United Kingdom
ORF1ab_1708_D	ORF1ab	1708	ERR5176917	5388	C	A	1	2020-12-29	United Kingdom
ORF1ab_2230_T	ORF1ab	2230	ERR5176917	6954	T	C	0,999797	2020-12-29	United Kingdom
ORF1ab_3674_NA	ORF1ab	3674	ERR5176917	11287	G	-TCTGGTTTT	0,999015	2020-12-29	United Kingdom
ORF1ab_3951_F	ORF1ab	3951	ERR5176917	12116	C	T	0,999186	2020-12-29	United Kingdom
ORF1ab_314_L	ORF1ab	314	ERR5176917	14408	C	T	0,999906	2020-12-29	United Kingdom
S_68_NA	S	68	ERR5176917	21764	A	-TACATG	0,997453	2020-12-29	United Kingdom
S_143_NA	S	143	ERR5176917	21990	T	-TTA	0,996901	2020-12-29	United Kingdom
S_147_NA	S	147	ERR5176917	22003	A	+AAC	0,991771	2020-12-29	United Kingdom
S_501_Y	S	501	ERR5176917	23063	A	T	0,999305	2020-12-29	United Kingdom
S_570_D	S	570	ERR5176917	23271	C	A	0,999896	2020-12-29	United Kingdom
S_614_G	S	614	ERR5176917	23403	A	G	0,999838	2020-12-29	United Kingdom
S_681_H	S	681	ERR5176917	23604	C	A	0,999869	2020-12-29	United Kingdom
S_716_I	S	716	ERR5176917	23709	C	T	0,999741	2020-12-29	United Kingdom
S_982_A	S	982	ERR5176917	24506	T	G	1	2020-12-29	United Kingdom
S_1118_H	S	1118	ERR5176917	24914	G	C	0,99984	2020-12-29	United Kingdom
S_1214_G	S	1214	ERR5176917	25202	T	G	0,117363	2020-12-29	United Kingdom
ORF8_27_*	ORF8	27	ERR5176917	27972	C	T	1	2020-12-29	United Kingdom
ORF8_52_I	ORF8	52	ERR5176917	28048	G	T	0,99917	2020-12-29	United Kingdom
ORF8_73_C	ORF8	73	ERR5176917	28111	A	G	0,999923	2020-12-29	United Kingdom
N_3_H	N	3	ERR5176917	28280	G	C	0,9999	2020-12-29	United Kingdom
N_3_V	N	3	ERR5176917	28281	A	T	0,99995	2020-12-29	United Kingdom
N_3_E	N	3	ERR5176917	28282	T	A	0,999624	2020-12-29	United Kingdom
N_203_K	N	203	ERR5176917	28881	G	A	0,999217	2020-12-29	United Kingdom
N_204_R	N	204	ERR5176917	28883	G	C	0,999667	2020-12-29	United Kingdom
N_235_F	N	235	ERR5176917	28977	C	T	0,999429	2020-12-29	United Kingdom
ORF1ab_1001_I	ORF1ab	1001	ERR5176922	3267	C	T	0,999738	2020-12-29	United Kingdom
ORF1ab_2230_T	ORF1ab	2230	ERR5176922	6954	T	C	1	2020-12-29	United Kingdom
ORF1ab_2730_C	ORF1ab	2730	ERR5176922	8453	C	T	0,106996	2020-12-29	United Kingdom
ORF1ab_3674_NA	ORF1ab	3674	ERR5176922	11287	G	-TCTGGTTTT	0,999406	2020-12-29	United Kingdom
ORF1ab_3966_R	ORF1ab	3966	ERR5176922	12162	A	G	0,999457	2020-12-29	United Kingdom
ORF1ab_314_L	ORF1ab	314	ERR5176922	14408	C	T	0,99987	2020-12-29	United Kingdom
ORF1ab_1383_R	ORF1ab	1383	ERR5176922	17615	A	G	1	2020-12-29	United Kingdom
S_68_NA	S	68	ERR5176922	21764	A	-TACATG	0,998457	2020-12-29	United Kingdom
S_143_NA	S	143	ERR5176922	21990	T	-TTA	1	2020-12-29	United Kingdom
S_501_Y	S	501	ERR5176922	23063	A	T	0,999435	2020-12-29	United Kingdom
S_570_D	S	570	ERR5176922	23271	C	A	0,999976	2020-12-29	United Kingdom
S_614_G	S	614	ERR5176922	23403	A	G	0,999811	2020-12-29	United Kingdom
S_681_H	S	681	ERR5176922	23604	C	A	1	2020-12-29	United Kingdom
S_716_I	S	716	ERR5176922	23709	C	T	1	2020-12-29	United Kingdom
S_982_A	S	982	ERR5176922	24506	T	G	1	2020-12-29	United Kingdom
S_1118_H	S	1118	ERR5176922	24914	G	C	0,999774	2020-12-29	United Kingdom
S_1214_G	S	1214	ERR5176922	25202	T	G	0,159091	2020-12-29	United Kingdom
ORF8_27_*	ORF8	27	ERR5176922	27972	C	T	1	2020-12-29	United Kingdom
ORF8_52_I	ORF8	52	ERR5176922	28048	G	T	1	2020-12-29	United Kingdom
ORF8_73_C	ORF8	73	ERR5176922	28111	A	G	0,999855	2020-12-29	United Kingdom
N_3_H	N	3	ERR5176922	28280	G	C	0,999905	2020-12-29	United Kingdom
N_3_V	N	3	ERR5176922	28281	A	T	0,999667	2020-12-29	United Kingdom
N_3_E	N	3	ERR5176922	28282	T	A	0,999619	2020-12-29	United Kingdom
N_203_K	N	203	ERR5176922	28881	G	A	1	2020-12-29	United Kingdom
N_204_R	N	204	ERR5176922	28883	G	C	1	2020-12-29	United Kingdom
N_235_F	N	235	ERR5176922	28977	C	T	1	2020-12-29	United Kingdom
ORF1ab_1001_I	ORF1ab	1001	ERR5176923	3267	C	T	1	2020-12-29	United Kingdom
ORF1ab_2230_T	ORF1ab	2230	ERR5176923	6954	T	C	0,996411	2020-12-29	United Kingdom
ORF1ab_3546_D	ORF1ab	3546	ERR5176923	10902	G	A	0,06	2020-12-29	United Kingdom
ORF1ab_3674_NA	ORF1ab	3674	ERR5176923	11287	G	-TCTGGTTTT	0,999297	2020-12-29	United Kingdom
ORF1ab_314_L	ORF1ab	314	ERR5176923	14408	C	T	0,999781	2020-12-29	United Kingdom
S_68_NA	S	68	ERR5176923	21764	A	-TACATG	0,999475	2020-12-29	United Kingdom
S_143_NA	S	143	ERR5176923	21990	T	-TTA	0,998971	2020-12-29	United Kingdom
S_501_Y	S	501	ERR5176923	23063	A	T	1	2020-12-29	United Kingdom
S_570_D	S	570	ERR5176923	23271	C	A	0,999929	2020-12-29	United Kingdom
S_614_G	S	614	ERR5176923	23403	A	G	0,999816	2020-12-29	United Kingdom
S_681_H	S	681	ERR5176923	23604	C	A	1	2020-12-29	United Kingdom
S_716_I	S	716	ERR5176923	23709	C	T	1	2020-12-29	United Kingdom
S_740_V	S	740	ERR5176923	23780	A	G	1	2020-12-29	United Kingdom
S_982_A	S	982	ERR5176923	24506	T	G	0,99696	2020-12-29	United Kingdom
S_1118_H	S	1118	ERR5176923	24914	G	C	0,999884	2020-12-29	United Kingdom
ORF8_27_*	ORF8	27	ERR5176923	27972	C	T	1	2020-12-29	United Kingdom
ORF8_52_I	ORF8	52	ERR5176923	28048	G	T	1	2020-12-29	United Kingdom
ORF8_73_C	ORF8	73	ERR5176923	28111	A	G	0,999746	2020-12-29	United Kingdom
N_3_H	N	3	ERR5176923	28280	G	C	1	2020-12-29	United Kingdom
N_3_V	N	3	ERR5176923	28281	A	T	0,999836	2020-12-29	United Kingdom
N_3_E	N	3	ERR5176923	28282	T	A	0,999918	2020-12-29	United Kingdom
N_203_K	N	203	ERR5176923	28881	G	A	0,99735	2020-12-29	United Kingdom
N_204_R	N	204	ERR5176923	28883	G	C	1	2020-12-29	United Kingdom
N_235_F	N	235	ERR5176923	28977	C	T	1	2020-12-29	United Kingdom
ORF1ab_1001_I	ORF1ab	1001	ERR5176928	3267	C	T	1	2020-12-27	United Kingdom
ORF1ab_2230_T	ORF1ab	2230	ERR5176928	6954	T	C	1	2020-12-27	United Kingdom
ORF1ab_2607_K	ORF1ab	2607	ERR5176928	8084	G	A	1	2020-12-27	United Kingdom
ORF1ab_3674_NA	ORF1ab	3674	ERR5176928	11287	G	-TCTGGTTTT	0,993231	2020-12-27	United Kingdom
ORF1ab_314_L	ORF1ab	314	ERR5176928	14408	C	T	0,99982	2020-12-27	United Kingdom
ORF1ab_1383_R	ORF1ab	1383	ERR5176928	17615	A	G	1	2020-12-27	United Kingdom
S_68_NA	S	68	ERR5176928	21764	A	-TACATG	0,997694	2020-12-27	United Kingdom
S_143_NA	S	143	ERR5176928	21990	T	-TTA	0,998496	2020-12-27	United Kingdom
S_501_Y	S	501	ERR5176928	23063	A	T	1	2020-12-27	United Kingdom
S_570_D	S	570	ERR5176928	23271	C	A	0,999777	2020-12-27	United Kingdom
S_614_G	S	614	ERR5176928	23403	A	G	0,999813	2020-12-27	United Kingdom
S_681_H	S	681	ERR5176928	23604	C	A	1	2020-12-27	United Kingdom
S_716_I	S	716	ERR5176928	23709	C	T	0,998252	2020-12-27	United Kingdom
S_982_A	S	982	ERR5176928	24506	T	G	0,993958	2020-12-27	United Kingdom
S_1118_H	S	1118	ERR5176928	24914	G	C	1	2020-12-27	United Kingdom
S_1214_G	S	1214	ERR5176928	25202	T	G	0,062201	2020-12-27	United Kingdom
E_6_T	E	6	ERR5176928	26260	T	A	0,577664	2020-12-27	United Kingdom
ORF8_73_C	ORF8	73	ERR5176928	28111	A	G	0,999642	2020-12-27	United Kingdom
N_3_H	N	3	ERR5176928	28280	G	C	0,999883	2020-12-27	United Kingdom
N_3_V	N	3	ERR5176928	28281	A	T	0,999766	2020-12-27	United Kingdom
N_3_E	N	3	ERR5176928	28282	T	A	0,999824	2020-12-27	United Kingdom
N_200_V	N	200	ERR5176928	28872	G	T	0,647701	2020-12-27	United Kingdom
N_203_K	N	203	ERR5176928	28881	G	A	1	2020-12-27	United Kingdom
N_204_R	N	204	ERR5176928	28883	G	C	1	2020-12-27	United Kingdom
N_235_F	N	235	ERR5176928	28977	C	T	1	2020-12-27	United Kingdom
N_254_D	N	254	ERR5176928	29034	C	A	0,0727473	2020-12-27	United Kingdom
ORF1ab_1001_I	ORF1ab	1001	ERR5176929	3267	C	T	1	2020-12-28	United Kingdom
ORF1ab_1708_D	ORF1ab	1708	ERR5176929	5388	C	A	1	2020-12-28	United Kingdom
ORF1ab_2230_T	ORF1ab	2230	ERR5176929	6954	T	C	0,999251	2020-12-28	United Kingdom
ORF1ab_3674_NA	ORF1ab	3674	ERR5176929	11287	G	-TCTGGTTTT	0,994584	2020-12-28	United Kingdom
ORF1ab_314_L	ORF1ab	314	ERR5176929	14408	C	T	0,997307	2020-12-28	United Kingdom
ORF1ab_1710_C	ORF1ab	1710	ERR5176929	18597	G	T	0,998807	2020-12-28	United Kingdom
S_68_NA	S	68	ERR5176929	21764	A	-TACATG	0,996213	2020-12-28	United Kingdom
S_143_NA	S	143	ERR5176929	21990	T	-TTA	0,998682	2020-12-28	United Kingdom
S_501_Y	S	501	ERR5176929	23063	A	T	0,999246	2020-12-28	United Kingdom
S_570_D	S	570	ERR5176929	23271	C	A	0,999952	2020-12-28	United Kingdom
S_614_G	S	614	ERR5176929	23403	A	G	0,999605	2020-12-28	United Kingdom
S_623_S	S	623	ERR5176929	23429	G	T	0,999838	2020-12-28	United Kingdom
S_681_H	S	681	ERR5176929	23604	C	A	0,9997	2020-12-28	United Kingdom
S_716_I	S	716	ERR5176929	23709	C	T	0,999708	2020-12-28	United Kingdom
S_982_A	S	982	ERR5176929	24506	T	G	1	2020-12-28	United Kingdom
S_1118_H	S	1118	ERR5176929	24914	G	C	0,999739	2020-12-28	United Kingdom
ORF8_27_*	ORF8	27	ERR5176929	27972	C	T	0,99936	2020-12-28	United Kingdom
ORF8_52_I	ORF8	52	ERR5176929	28048	G	T	0,999347	2020-12-28	United Kingdom
ORF8_68_*	ORF8	68	ERR5176929	28095	A	T	0,99776	2020-12-28	United Kingdom
ORF8_73_C	ORF8	73	ERR5176929	28111	A	G	0,999835	2020-12-28	United Kingdom
ORF8_120_NA	ORF8	120	ERR5176929	28253	C	-A	0,324109	2020-12-28	United Kingdom
N_3_H	N	3	ERR5176929	28280	G	C	0,999942	2020-12-28	United Kingdom
N_3_V	N	3	ERR5176929	28281	A	T	0,999855	2020-12-28	United Kingdom
N_3_E	N	3	ERR5176929	28282	T	A	0,999594	2020-12-28	United Kingdom
N_203_K	N	203	ERR5176929	28881	G	A	0,998263	2020-12-28	United Kingdom
N_204_R	N	204	ERR5176929	28883	G	C	0,999886	2020-12-28	United Kingdom
N_235_F	N	235	ERR5176929	28977	C	T	0,999762	2020-12-28	United Kingdom
N_379_A	N	379	ERR5176929	29408	A	G	1	2020-12-28	United Kingdom
ORF1ab_1001_I	ORF1ab	1001	ERR5176930	3267	C	T	0,994221	2020-12-27	United Kingdom
ORF1ab_2230_T	ORF1ab	2230	ERR5176930	6954	T	C	1	2020-12-27	United Kingdom
ORF1ab_3674_NA	ORF1ab	3674	ERR5176930	11287	G	-TCTGGTTTT	1	2020-12-27	United Kingdom
ORF1ab_314_L	ORF1ab	314	ERR5176930	14408	C	T	0,999916	2020-12-27	United Kingdom
ORF1ab_1383_R	ORF1ab	1383	ERR5176930	17615	A	G	1	2020-12-27	United Kingdom
S_68_NA	S	68	ERR5176930	21764	A	-TACATG	0,997727	2020-12-27	United Kingdom
S_143_NA	S	143	ERR5176930	21990	T	-TTA	0,999261	2020-12-27	United Kingdom
S_501_Y	S	501	ERR5176930	23063	A	T	1	2020-12-27	United Kingdom
S_570_D	S	570	ERR5176930	23271	C	A	0,999838	2020-12-27	United Kingdom
S_614_G	S	614	ERR5176930	23403	A	G	0,999788	2020-12-27	United Kingdom
S_681_H	S	681	ERR5176930	23604	C	A	1	2020-12-27	United Kingdom
S_716_I	S	716	ERR5176930	23709	C	T	1	2020-12-27	United Kingdom
S_982_A	S	982	ERR5176930	24506	T	G	1	2020-12-27	United Kingdom
S_1118_H	S	1118	ERR5176930	24914	G	C	1	2020-12-27	United Kingdom
S_1214_G	S	1214	ERR5176930	25202	T	G	0,0817121	2020-12-27	United Kingdom
ORF8_73_C	ORF8	73	ERR5176930	28111	A	G	0,999643	2020-12-27	United Kingdom
N_3_H	N	3	ERR5176930	28280	G	C	0,999847	2020-12-27	United Kingdom
N_3_V	N	3	ERR5176930	28281	A	T	0,999847	2020-12-27	United Kingdom
N_3_E	N	3	ERR5176930	28282	T	A	0,999847	2020-12-27	United Kingdom
N_203_K	N	203	ERR5176930	28881	G	A	1	2020-12-27	United Kingdom
N_204_R	N	204	ERR5176930	28883	G	C	1	2020-12-27	United Kingdom
N_235_F	N	235	ERR5176930	28977	C	T	1	2020-12-27	United Kingdom
ORF1ab_760_I	ORF1ab	760	ERR5176932	2544	C	T	0,999318	2020-12-27	United Kingdom
ORF1ab_1001_I	ORF1ab	1001	ERR5176932	3267	C	T	1	2020-12-27	United Kingdom
ORF1ab_2230_T	ORF1ab	2230	ERR5176932	6954	T	C	1	2020-12-27	United Kingdom
ORF1ab_3674_NA	ORF1ab	3674	ERR5176932	11287	G	-TCTGGTTTT	0,995684	2020-12-27	United Kingdom
ORF1ab_4182_F	ORF1ab	4182	ERR5176932	12809	C	T	1	2020-12-27	United Kingdom
ORF1ab_218_L	ORF1ab	218	ERR5176932	14120	C	T	0,999629	2020-12-27	United Kingdom
ORF1ab_314_L	ORF1ab	314	ERR5176932	14408	C	T	0,999843	2020-12-27	United Kingdom
S_68_NA	S	68	ERR5176932	21764	A	-TACATG	0,997967	2020-12-27	United Kingdom
S_143_NA	S	143	ERR5176932	21990	T	-TTA	0,997351	2020-12-27	United Kingdom
S_501_Y	S	501	ERR5176932	23063	A	T	0,998789	2020-12-27	United Kingdom
S_570_D	S	570	ERR5176932	23271	C	A	0,999951	2020-12-27	United Kingdom
S_614_G	S	614	ERR5176932	23403	A	G	0,99981	2020-12-27	United Kingdom
S_681_H	S	681	ERR5176932	23604	C	A	1	2020-12-27	United Kingdom
S_716_I	S	716	ERR5176932	23709	C	T	0,999082	2020-12-27	United Kingdom
S_982_A	S	982	ERR5176932	24506	T	G	1	2020-12-27	United Kingdom
S_1118_H	S	1118	ERR5176932	24914	G	C	0,99989	2020-12-27	United Kingdom
S_1214_G	S	1214	ERR5176932	25202	T	G	0,0899281	2020-12-27	United Kingdom
M_28_L	M	28	ERR5176932	26604	T	C	1	2020-12-27	United Kingdom
ORF8_27_*	ORF8	27	ERR5176932	27972	C	T	1	2020-12-27	United Kingdom
ORF8_52_I	ORF8	52	ERR5176932	28048	G	T	1	2020-12-27	United Kingdom
ORF8_73_C	ORF8	73	ERR5176932	28111	A	G	0,999921	2020-12-27	United Kingdom
N_3_H	N	3	ERR5176932	28280	G	C	0,999922	2020-12-27	United Kingdom
N_3_V	N	3	ERR5176932	28281	A	T	0,999922	2020-12-27	United Kingdom
N_3_E	N	3	ERR5176932	28282	T	A	0,997896	2020-12-27	United Kingdom
N_203_K	N	203	ERR5176932	28881	G	A	1	2020-12-27	United Kingdom
N_204_R	N	204	ERR5176932	28883	G	C	1	2020-12-27	United Kingdom
N_235_F	N	235	ERR5176932	28977	C	T	0,998865	2020-12-27	United Kingdom
ORF1ab_552_P	ORF1ab	552	ERR5176937	1920	T	C	0,999699	2020-12-28	United Kingdom
ORF1ab_2018_S	ORF1ab	2018	ERR5176937	6317	C	T	1	2020-12-28	United Kingdom
ORF1ab_314_L	ORF1ab	314	ERR5176937	14408	C	T	0,999815	2020-12-28	United Kingdom
S_18_F	S	18	ERR5176937	21614	C	T	0,999525	2020-12-28	United Kingdom
S_23_H	S	23	ERR5176937	21631	A	T	0,999433	2020-12-28	United Kingdom
S_215_Y	S	215	ERR5176937	22205	G	T	0,999815	2020-12-28	United Kingdom
S_222_V	S	222	ERR5176937	22227	C	T	0,999625	2020-12-28	United Kingdom
S_614_G	S	614	ERR5176937	23403	A	G	0,999862	2020-12-28	United Kingdom
S_1214_G	S	1214	ERR5176937	25202	T	G	0,0805981	2020-12-28	United Kingdom
N_220_V	N	220	ERR5176937	28932	C	T	0,999416	2020-12-28	United Kingdom
ORF10_30_L	ORF10	30	ERR5176937	29645	G	T	1	2020-12-28	United Kingdom
ORF1ab_1001_I	ORF1ab	1001	ERR5176942	3267	C	T	1	2020-12-29	United Kingdom
ORF1ab_2230_T	ORF1ab	2230	ERR5176942	6954	T	C	1	2020-12-29	United Kingdom
ORF1ab_3674_NA	ORF1ab	3674	ERR5176942	11287	G	-TCTGGTTTT	0,997804	2020-12-29	United Kingdom
ORF1ab_314_L	ORF1ab	314	ERR5176942	14408	C	T	0,999882	2020-12-29	United Kingdom
ORF1ab_1383_R	ORF1ab	1383	ERR5176942	17615	A	G	1	2020-12-29	United Kingdom
S_68_NA	S	68	ERR5176942	21764	A	-TACATG	0,997722	2020-12-29	United Kingdom
S_143_NA	S	143	ERR5176942	21990	T	-TTA	0,998575	2020-12-29	United Kingdom
S_501_Y	S	501	ERR5176942	23063	A	T	0,999828	2020-12-29	United Kingdom
S_570_D	S	570	ERR5176942	23271	C	A	0,999823	2020-12-29	United Kingdom
S_614_G	S	614	ERR5176942	23403	A	G	0,999871	2020-12-29	United Kingdom
S_681_H	S	681	ERR5176942	23604	C	A	1	2020-12-29	United Kingdom
S_716_I	S	716	ERR5176942	23709	C	T	1	2020-12-29	United Kingdom
S_982_A	S	982	ERR5176942	24506	T	G	1	2020-12-29	United Kingdom
S_1118_H	S	1118	ERR5176942	24914	G	C	0,99982	2020-12-29	United Kingdom
S_1214_G	S	1214	ERR5176942	25202	T	G	0,0712831	2020-12-29	United Kingdom
ORF8_27_*	ORF8	27	ERR5176942	27972	C	T	1	2020-12-29	United Kingdom
ORF8_52_I	ORF8	52	ERR5176942	28048	G	T	1	2020-12-29	United Kingdom
ORF8_73_C	ORF8	73	ERR5176942	28111	A	G	0,999666	2020-12-29	United Kingdom
N_3_H	N	3	ERR5176942	28280	G	C	0,999912	2020-12-29	United Kingdom
N_3_V	N	3	ERR5176942	28281	A	T	0,999971	2020-12-29	United Kingdom
N_3_E	N	3	ERR5176942	28282	T	A	0,999677	2020-12-29	United Kingdom
N_203_K	N	203	ERR5176942	28881	G	A	1	2020-12-29	United Kingdom
N_204_R	N	204	ERR5176942	28883	G	C	0,999812	2020-12-29	United Kingdom
N_235_F	N	235	ERR5176942	28977	C	T	0,999411	2020-12-29	United Kingdom
ORF1ab_1001_I	ORF1ab	1001	ERR5176948	3267	C	T	1	2020-12-29	United Kingdom
ORF1ab_2230_T	ORF1ab	2230	ERR5176948	6954	T	C	0,998305	2020-12-29	United Kingdom
ORF1ab_3674_NA	ORF1ab	3674	ERR5176948	11287	G	-TCTGGTTTT	0,997562	2020-12-29	United Kingdom
ORF1ab_3966_R	ORF1ab	3966	ERR5176948	12162	A	G	0,998277	2020-12-29	United Kingdom
ORF1ab_314_L	ORF1ab	314	ERR5176948	14408	C	T	0,999753	2020-12-29	United Kingdom
ORF1ab_1383_R	ORF1ab	1383	ERR5176948	17615	A	G	1	2020-12-29	United Kingdom
S_68_NA	S	68	ERR5176948	21764	A	-TACATG	1	2020-12-29	United Kingdom
S_143_NA	S	143	ERR5176948	21990	T	-TTA	0,997312	2020-12-29	United Kingdom
S_501_Y	S	501	ERR5176948	23063	A	T	1	2020-12-29	United Kingdom
S_570_D	S	570	ERR5176948	23271	C	A	0,999821	2020-12-29	United Kingdom
S_614_G	S	614	ERR5176948	23403	A	G	0,9999	2020-12-29	United Kingdom
S_681_H	S	681	ERR5176948	23604	C	A	0,998768	2020-12-29	United Kingdom
S_716_I	S	716	ERR5176948	23709	C	T	0,998794	2020-12-29	United Kingdom
S_982_A	S	982	ERR5176948	24506	T	G	1	2020-12-29	United Kingdom
S_1118_H	S	1118	ERR5176948	24914	G	C	0,999942	2020-12-29	United Kingdom
S_1214_G	S	1214	ERR5176948	25202	T	G	0,183099	2020-12-29	United Kingdom
ORF8_27_*	ORF8	27	ERR5176948	27972	C	T	1	2020-12-29	United Kingdom
ORF8_52_I	ORF8	52	ERR5176948	28048	G	T	1	2020-12-29	United Kingdom
ORF8_73_C	ORF8	73	ERR5176948	28111	A	G	0,99945	2020-12-29	United Kingdom
N_3_H	N	3	ERR5176948	28280	G	C	1	2020-12-29	United Kingdom
N_3_V	N	3	ERR5176948	28281	A	T	0,999849	2020-12-29	United Kingdom
N_3_E	N	3	ERR5176948	28282	T	A	0,999736	2020-12-29	United Kingdom
N_203_K	N	203	ERR5176948	28881	G	A	1	2020-12-29	United Kingdom
N_204_R	N	204	ERR5176948	28883	G	C	1	2020-12-29	United Kingdom
N_235_F	N	235	ERR5176948	28977	C	T	1	2020-12-29	United Kingdom
ORF1ab_1001_I	ORF1ab	1001	ERR5176950	3267	C	T	1	2020-12-29	United Kingdom
ORF1ab_2230_T	ORF1ab	2230	ERR5176950	6954	T	C	1	2020-12-29	United Kingdom
ORF1ab_3674_NA	ORF1ab	3674	ERR5176950	11287	G	-TCTGGTTTT	0,999005	2020-12-29	United Kingdom
ORF1ab_314_L	ORF1ab	314	ERR5176950	14408	C	T	0,999871	2020-12-29	United Kingdom
ORF1ab_1383_R	ORF1ab	1383	ERR5176950	17615	A	G	1	2020-12-29	United Kingdom
S_68_NA	S	68	ERR5176950	21764	A	-TACATG	0,999089	2020-12-29	United Kingdom
S_143_NA	S	143	ERR5176950	21990	T	-TTA	1	2020-12-29	United Kingdom
S_501_Y	S	501	ERR5176950	23063	A	T	0,999441	2020-12-29	United Kingdom
S_570_D	S	570	ERR5176950	23271	C	A	0,999833	2020-12-29	United Kingdom
S_614_G	S	614	ERR5176950	23403	A	G	0,999883	2020-12-29	United Kingdom
S_681_H	S	681	ERR5176950	23604	C	A	1	2020-12-29	United Kingdom
S_716_I	S	716	ERR5176950	23709	C	T	0,999354	2020-12-29	United Kingdom
S_982_A	S	982	ERR5176950	24506	T	G	1	2020-12-29	United Kingdom
S_1118_H	S	1118	ERR5176950	24914	G	C	0,999761	2020-12-29	United Kingdom
S_1214_G	S	1214	ERR5176950	25202	T	G	0,133333	2020-12-29	United Kingdom
S_1233_V	S	1233	ERR5176950	25259	A	G	0,997763	2020-12-29	United Kingdom
M_70_L	M	70	ERR5176950	26730	G	C	1	2020-12-29	United Kingdom
ORF8_27_*	ORF8	27	ERR5176950	27972	C	T	1	2020-12-29	United Kingdom
ORF8_52_I	ORF8	52	ERR5176950	28048	G	T	1	2020-12-29	United Kingdom
ORF8_73_C	ORF8	73	ERR5176950	28111	A	G	0,999803	2020-12-29	United Kingdom
N_3_H	N	3	ERR5176950	28280	G	C	1	2020-12-29	United Kingdom
N_3_V	N	3	ERR5176950	28281	A	T	0,999952	2020-12-29	United Kingdom
N_3_E	N	3	ERR5176950	28282	T	A	0,999808	2020-12-29	United Kingdom
N_203_K	N	203	ERR5176950	28881	G	A	0,998998	2020-12-29	United Kingdom
N_204_R	N	204	ERR5176950	28883	G	C	1	2020-12-29	United Kingdom
N_235_F	N	235	ERR5176950	28977	C	T	1	2020-12-29	United Kingdom
N_279_Q	N	279	ERR5176950	29109	C	A	0,999723	2020-12-29	United Kingdom
ORF1ab_538_P	ORF1ab	538	ERR5176951	1877	T	C	0,194218	2020-12-27	United Kingdom
ORF1ab_899_D	ORF1ab	899	ERR5176951	2962	G	T	1	2020-12-27	United Kingdom
ORF1ab_1192_G	ORF1ab	1192	ERR5176951	3840	A	G	0,999574	2020-12-27	United Kingdom
ORF1ab_3623_S	ORF1ab	3623	ERR5176951	11132	G	T	0,99991	2020-12-27	United Kingdom
ORF1ab_3718_F	ORF1ab	3718	ERR5176951	11417	G	T	0,999839	2020-12-27	United Kingdom
ORF1ab_314_L	ORF1ab	314	ERR5176951	14408	C	T	0,99964	2020-12-27	United Kingdom
S_222_V	S	222	ERR5176951	22227	C	T	0,999171	2020-12-27	United Kingdom
S_614_G	S	614	ERR5176951	23403	A	G	0,999943	2020-12-27	United Kingdom
N_220_V	N	220	ERR5176951	28932	C	T	1	2020-12-27	United Kingdom
N_334_I	N	334	ERR5176951	29274	C	T	0,999793	2020-12-27	United Kingdom
ORF10_30_L	ORF10	30	ERR5176951	29645	G	T	1	2020-12-27	United Kingdom
ORF1ab_730_F	ORF1ab	730	ERR5176952	2453	C	T	1	2020-12-28	United Kingdom
ORF1ab_1001_I	ORF1ab	1001	ERR5176952	3267	C	T	1	2020-12-28	United Kingdom
ORF1ab_1708_D	ORF1ab	1708	ERR5176952	5388	C	A	1	2020-12-28	United Kingdom
ORF1ab_2230_T	ORF1ab	2230	ERR5176952	6954	T	C	0,999225	2020-12-28	United Kingdom
ORF1ab_3674_NA	ORF1ab	3674	ERR5176952	11287	G	-TCTGGTTTT	0,999361	2020-12-28	United Kingdom
ORF1ab_314_L	ORF1ab	314	ERR5176952	14408	C	T	0,999898	2020-12-28	United Kingdom
S_68_NA	S	68	ERR5176952	21764	A	-TACATG	0,996944	2020-12-28	United Kingdom
S_143_NA	S	143	ERR5176952	21990	T	-TTA	0,997667	2020-12-28	United Kingdom
S_501_Y	S	501	ERR5176952	23063	A	T	0,999548	2020-12-28	United Kingdom
S_570_D	S	570	ERR5176952	23271	C	A	0,999759	2020-12-28	United Kingdom
S_614_G	S	614	ERR5176952	23403	A	G	0,99779	2020-12-28	United Kingdom
S_681_H	S	681	ERR5176952	23604	C	A	1	2020-12-28	United Kingdom
S_716_I	S	716	ERR5176952	23709	C	T	1	2020-12-28	United Kingdom
S_982_A	S	982	ERR5176952	24506	T	G	1	2020-12-28	United Kingdom
S_1118_H	S	1118	ERR5176952	24914	G	C	0,999867	2020-12-28	United Kingdom
S_1214_G	S	1214	ERR5176952	25202	T	G	0,109966	2020-12-28	United Kingdom
ORF8_27_*	ORF8	27	ERR5176952	27972	C	T	1	2020-12-28	United Kingdom
ORF8_52_I	ORF8	52	ERR5176952	28048	G	T	1	2020-12-28	United Kingdom
ORF8_73_C	ORF8	73	ERR5176952	28111	A	G	0,999884	2020-12-28	United Kingdom
N_3_H	N	3	ERR5176952	28280	G	C	0,999889	2020-12-28	United Kingdom
N_3_V	N	3	ERR5176952	28281	A	T	0,999916	2020-12-28	United Kingdom
N_3_E	N	3	ERR5176952	28282	T	A	0,999777	2020-12-28	United Kingdom
N_24_I	N	24	ERR5176952	28344	C	T	0,999718	2020-12-28	United Kingdom
N_203_K	N	203	ERR5176952	28881	G	A	0,999372	2020-12-28	United Kingdom
N_204_R	N	204	ERR5176952	28883	G	C	1	2020-12-28	United Kingdom
N_235_F	N	235	ERR5176952	28977	C	T	0,999523	2020-12-28	United Kingdom
ORF1ab_730_F	ORF1ab	730	ERR5176953	2453	C	T	0,998782	2020-12-28	United Kingdom
ORF1ab_1001_I	ORF1ab	1001	ERR5176953	3267	C	T	0,999852	2020-12-28	United Kingdom
ORF1ab_1708_D	ORF1ab	1708	ERR5176953	5388	C	A	1	2020-12-28	United Kingdom
ORF1ab_2230_T	ORF1ab	2230	ERR5176953	6954	T	C	0,999323	2020-12-28	United Kingdom
ORF1ab_3674_NA	ORF1ab	3674	ERR5176953	11287	G	-TCTGGTTTT	0,999001	2020-12-28	United Kingdom
ORF1ab_314_L	ORF1ab	314	ERR5176953	14408	C	T	0,999897	2020-12-28	United Kingdom
S_68_NA	S	68	ERR5176953	21764	A	-TACATG	0,998471	2020-12-28	United Kingdom
S_138_H	S	138	ERR5176953	21974	G	C	1	2020-12-28	United Kingdom
S_143_NA	S	143	ERR5176953	21990	T	-TTA	0,999141	2020-12-28	United Kingdom
S_501_Y	S	501	ERR5176953	23063	A	T	0,999642	2020-12-28	United Kingdom
S_570_D	S	570	ERR5176953	23271	C	A	0,999923	2020-12-28	United Kingdom
S_614_G	S	614	ERR5176953	23403	A	G	0,9998	2020-12-28	United Kingdom
S_681_H	S	681	ERR5176953	23604	C	A	1	2020-12-28	United Kingdom
S_716_I	S	716	ERR5176953	23709	C	T	0,999728	2020-12-28	United Kingdom
S_982_A	S	982	ERR5176953	24506	T	G	1	2020-12-28	United Kingdom
S_1118_H	S	1118	ERR5176953	24914	G	C	0,999952	2020-12-28	United Kingdom
S_1214_G	S	1214	ERR5176953	25202	T	G	0,118119	2020-12-28	United Kingdom
ORF8_27_*	ORF8	27	ERR5176953	27972	C	T	1	2020-12-28	United Kingdom
ORF8_52_I	ORF8	52	ERR5176953	28048	G	T	1	2020-12-28	United Kingdom
ORF8_73_C	ORF8	73	ERR5176953	28111	A	G	0,999858	2020-12-28	United Kingdom
N_3_H	N	3	ERR5176953	28280	G	C	0,999929	2020-12-28	United Kingdom
N_3_V	N	3	ERR5176953	28281	A	T	0,999822	2020-12-28	United Kingdom
N_3_E	N	3	ERR5176953	28282	T	A	0,999787	2020-12-28	United Kingdom
N_203_K	N	203	ERR5176953	28881	G	A	0,999065	2020-12-28	United Kingdom
N_204_R	N	204	ERR5176953	28883	G	C	0,999536	2020-12-28	United Kingdom
N_235_F	N	235	ERR5176953	28977	C	T	0,999762	2020-12-28	United Kingdom
ORF1ab_1001_I	ORF1ab	1001	ERR5176955	3267	C	T	0,999786	2020-12-27	United Kingdom
ORF1ab_2230_T	ORF1ab	2230	ERR5176955	6954	T	C	0,997126	2020-12-27	United Kingdom
ORF1ab_3606_F	ORF1ab	3606	ERR5176955	11083	G	T	0,104201	2020-12-27	United Kingdom
ORF1ab_3674_NA	ORF1ab	3674	ERR5176955	11287	G	-TCTGGTTTT	0,9993	2020-12-27	United Kingdom
ORF1ab_3919_F	ORF1ab	3919	ERR5176955	12020	C	T	1	2020-12-27	United Kingdom
ORF1ab_314_L	ORF1ab	314	ERR5176955	14408	C	T	0,999926	2020-12-27	United Kingdom
ORF1ab_1383_R	ORF1ab	1383	ERR5176955	17615	A	G	1	2020-12-27	United Kingdom
S_68_NA	S	68	ERR5176955	21764	A	-TACATG	0,998431	2020-12-27	United Kingdom
S_143_NA	S	143	ERR5176955	21990	T	-TTA	0,997317	2020-12-27	United Kingdom
S_501_Y	S	501	ERR5176955	23063	A	T	1	2020-12-27	United Kingdom
S_570_D	S	570	ERR5176955	23271	C	A	0,999831	2020-12-27	United Kingdom
S_614_G	S	614	ERR5176955	23403	A	G	0,999862	2020-12-27	United Kingdom
S_626_T	S	626	ERR5176955	23438	G	A	0,999834	2020-12-27	United Kingdom
S_681_H	S	681	ERR5176955	23604	C	A	1	2020-12-27	United Kingdom
S_716_I	S	716	ERR5176955	23709	C	T	1	2020-12-27	United Kingdom
S_982_A	S	982	ERR5176955	24506	T	G	1	2020-12-27	United Kingdom
S_1118_H	S	1118	ERR5176955	24914	G	C	0,999876	2020-12-27	United Kingdom
S_1214_G	S	1214	ERR5176955	25202	T	G	0,0781893	2020-12-27	United Kingdom
ORF8_27_*	ORF8	27	ERR5176955	27972	C	T	1	2020-12-27	United Kingdom
ORF8_52_I	ORF8	52	ERR5176955	28048	G	T	0,990385	2020-12-27	United Kingdom
ORF8_73_C	ORF8	73	ERR5176955	28111	A	G	0,99981	2020-12-27	United Kingdom
N_3_H	N	3	ERR5176955	28280	G	C	0,999858	2020-12-27	United Kingdom
N_3_V	N	3	ERR5176955	28281	A	T	0,99981	2020-12-27	United Kingdom
N_3_E	N	3	ERR5176955	28282	T	A	0,999099	2020-12-27	United Kingdom
N_203_K	N	203	ERR5176955	28881	G	A	0,998464	2020-12-27	United Kingdom
N_204_R	N	204	ERR5176955	28883	G	C	1	2020-12-27	United Kingdom
N_235_F	N	235	ERR5176955	28977	C	T	0,999303	2020-12-27	United Kingdom
ORF1ab_1001_I	ORF1ab	1001	ERR5176966	3267	C	T	1	2020-12-29	United Kingdom
ORF1ab_1113_N	ORF1ab	1113	ERR5176966	3602	C	A	0,49896	2020-12-29	United Kingdom
ORF1ab_1708_D	ORF1ab	1708	ERR5176966	5388	C	A	1	2020-12-29	United Kingdom
ORF1ab_2230_T	ORF1ab	2230	ERR5176966	6954	T	C	1	2020-12-29	United Kingdom
ORF1ab_2780_L	ORF1ab	2780	ERR5176966	8603	T	C	1	2020-12-29	United Kingdom
ORF1ab_3674_NA	ORF1ab	3674	ERR5176966	11287	G	-TCTGGTTTT	0,996803	2020-12-29	United Kingdom
ORF1ab_314_L	ORF1ab	314	ERR5176966	14408	C	T	0,999883	2020-12-29	United Kingdom
ORF1ab_1383_R	ORF1ab	1383	ERR5176966	17615	A	G	1	2020-12-29	United Kingdom
S_68_NA	S	68	ERR5176966	21764	A	-TACATG	0,996995	2020-12-29	United Kingdom
S_143_NA	S	143	ERR5176966	21990	T	-TTA	0,99812	2020-12-29	United Kingdom
S_501_Y	S	501	ERR5176966	23063	A	T	0,999518	2020-12-29	United Kingdom
S_570_D	S	570	ERR5176966	23271	C	A	0,999888	2020-12-29	United Kingdom
S_614_G	S	614	ERR5176966	23403	A	G	0,999803	2020-12-29	United Kingdom
S_681_H	S	681	ERR5176966	23604	C	A	1	2020-12-29	United Kingdom
S_716_I	S	716	ERR5176966	23709	C	T	0,999636	2020-12-29	United Kingdom
S_982_A	S	982	ERR5176966	24506	T	G	1	2020-12-29	United Kingdom
S_1118_H	S	1118	ERR5176966	24914	G	C	0,999608	2020-12-29	United Kingdom
S_1214_G	S	1214	ERR5176966	25202	T	G	0,103371	2020-12-29	United Kingdom
ORF3a_15_F	ORF3a	15	ERR5176966	25437	G	T	0,999938	2020-12-29	United Kingdom
ORF8_27_*	ORF8	27	ERR5176966	27972	C	T	1	2020-12-29	United Kingdom
ORF8_52_I	ORF8	52	ERR5176966	28048	G	T	1	2020-12-29	United Kingdom
ORF8_73_C	ORF8	73	ERR5176966	28111	A	G	0,999936	2020-12-29	United Kingdom
N_3_H	N	3	ERR5176966	28280	G	C	0,999447	2020-12-29	United Kingdom
N_3_V	N	3	ERR5176966	28281	A	T	0,999846	2020-12-29	United Kingdom
N_3_E	N	3	ERR5176966	28282	T	A	0,999908	2020-12-29	United Kingdom
N_203_K	N	203	ERR5176966	28881	G	A	0,999474	2020-12-29	United Kingdom
N_204_R	N	204	ERR5176966	28883	G	C	0,999307	2020-12-29	United Kingdom
N_235_F	N	235	ERR5176966	28977	C	T	0,999639	2020-12-29	United Kingdom
ORF1ab_1001_I	ORF1ab	1001	ERR5176967	3267	C	T	1	2020-12-29	United Kingdom
ORF1ab_2230_T	ORF1ab	2230	ERR5176967	6954	T	C	1	2020-12-29	United Kingdom
ORF1ab_3674_NA	ORF1ab	3674	ERR5176967	11287	G	-TCTGGTTTT	0,997589	2020-12-29	United Kingdom
ORF1ab_314_L	ORF1ab	314	ERR5176967	14408	C	T	0,999823	2020-12-29	United Kingdom
ORF1ab_1383_R	ORF1ab	1383	ERR5176967	17615	A	G	1	2020-12-29	United Kingdom
S_68_NA	S	68	ERR5176967	21764	A	-TACATG	0,997802	2020-12-29	United Kingdom
S_143_NA	S	143	ERR5176967	21990	T	-TTA	0,994606	2020-12-29	United Kingdom
S_501_Y	S	501	ERR5176967	23063	A	T	1	2020-12-29	United Kingdom
S_570_D	S	570	ERR5176967	23271	C	A	0,999712	2020-12-29	United Kingdom
S_614_G	S	614	ERR5176967	23403	A	G	0,999181	2020-12-29	United Kingdom
S_681_H	S	681	ERR5176967	23604	C	A	1	2020-12-29	United Kingdom
S_716_I	S	716	ERR5176967	23709	C	T	1	2020-12-29	United Kingdom
S_982_A	S	982	ERR5176967	24506	T	G	1	2020-12-29	United Kingdom
S_1118_H	S	1118	ERR5176967	24914	G	C	0,999881	2020-12-29	United Kingdom
ORF8_27_*	ORF8	27	ERR5176967	27972	C	T	1	2020-12-29	United Kingdom
ORF8_52_I	ORF8	52	ERR5176967	28048	G	T	1	2020-12-29	United Kingdom
ORF8_73_C	ORF8	73	ERR5176967	28111	A	G	0,999873	2020-12-29	United Kingdom
N_3_H	N	3	ERR5176967	28280	G	C	0,999918	2020-12-29	United Kingdom
N_3_V	N	3	ERR5176967	28281	A	T	0,999959	2020-12-29	United Kingdom
N_3_E	N	3	ERR5176967	28282	T	A	0,999714	2020-12-29	United Kingdom
N_203_K	N	203	ERR5176967	28881	G	A	0,999746	2020-12-29	United Kingdom
N_204_R	N	204	ERR5176967	28883	G	C	1	2020-12-29	United Kingdom
N_235_F	N	235	ERR5176967	28977	C	T	1	2020-12-29	United Kingdom
ORF1ab_1001_I	ORF1ab	1001	ERR5176972	3267	C	T	0,999793	2020-12-29	United Kingdom
ORF1ab_1708_D	ORF1ab	1708	ERR5176972	5388	C	A	1	2020-12-29	United Kingdom
ORF1ab_2230_T	ORF1ab	2230	ERR5176972	6954	T	C	0,999365	2020-12-29	United Kingdom
ORF1ab_3150_I	ORF1ab	3150	ERR5176972	9714	C	T	0,999826	2020-12-29	United Kingdom
ORF1ab_3674_NA	ORF1ab	3674	ERR5176972	11287	G	-TCTGGTTTT	0,997984	2020-12-29	United Kingdom
ORF1ab_314_L	ORF1ab	314	ERR5176972	14408	C	T	0,999484	2020-12-29	United Kingdom
ORF1ab_1499_I	ORF1ab	1499	ERR5176972	17964	G	T	0,173047	2020-12-29	United Kingdom
S_68_NA	S	68	ERR5176972	21764	A	-TACATG	0,997782	2020-12-29	United Kingdom
S_143_NA	S	143	ERR5176972	21990	T	-TTA	0,998785	2020-12-29	United Kingdom
S_501_Y	S	501	ERR5176972	23063	A	T	0,999893	2020-12-29	United Kingdom
S_570_D	S	570	ERR5176972	23271	C	A	0,999775	2020-12-29	United Kingdom
S_614_G	S	614	ERR5176972	23403	A	G	0,999741	2020-12-29	United Kingdom
S_681_H	S	681	ERR5176972	23604	C	A	0,999844	2020-12-29	United Kingdom
S_716_I	S	716	ERR5176972	23709	C	T	0,999697	2020-12-29	United Kingdom
S_982_A	S	982	ERR5176972	24506	T	G	0,998862	2020-12-29	United Kingdom
S_1118_H	S	1118	ERR5176972	24914	G	C	0,999855	2020-12-29	United Kingdom
S_1214_G	S	1214	ERR5176972	25202	T	G	0,0986908	2020-12-29	United Kingdom
ORF3a_175_I	ORF3a	175	ERR5176972	25916	C	T	0,944085	2020-12-29	United Kingdom
ORF7a_94_*	ORF7a	94	ERR5176972	27673	C	T	1	2020-12-29	United Kingdom
ORF8_27_*	ORF8	27	ERR5176972	27972	C	T	1	2020-12-29	United Kingdom
ORF8_52_I	ORF8	52	ERR5176972	28048	G	T	1	2020-12-29	United Kingdom
ORF8_73_C	ORF8	73	ERR5176972	28111	A	G	0,999953	2020-12-29	United Kingdom
N_3_H	N	3	ERR5176972	28280	G	C	0,999886	2020-12-29	United Kingdom
N_3_V	N	3	ERR5176972	28281	A	T	0,999794	2020-12-29	United Kingdom
N_3_E	N	3	ERR5176972	28282	T	A	0,999658	2020-12-29	United Kingdom
N_203_K	N	203	ERR5176972	28881	G	A	0,999029	2020-12-29	United Kingdom
N_204_R	N	204	ERR5176972	28883	G	C	0,999701	2020-12-29	United Kingdom
N_235_F	N	235	ERR5176972	28977	C	T	0,999754	2020-12-29	United Kingdom
ORF1ab_265_I	ORF1ab	265	ERR5176974	1059	C	T	1	2020-12-29	United Kingdom
ORF1ab_665_I	ORF1ab	665	ERR5176974	2258	G	A	0,994941	2020-12-29	United Kingdom
ORF1ab_816_T	ORF1ab	816	ERR5176974	2712	A	C	0,0661251	2020-12-29	United Kingdom
ORF1ab_1655_N	ORF1ab	1655	ERR5176974	5230	G	T	1	2020-12-29	United Kingdom
ORF1ab_2269_D	ORF1ab	2269	ERR5176974	7071	G	A	0,0533808	2020-12-29	United Kingdom
ORF1ab_3353_R	ORF1ab	3353	ERR5176974	10323	A	G	1	2020-12-29	United Kingdom
ORF1ab_3674_NA	ORF1ab	3674	ERR5176974	11287	G	-TCTGGTTTT	0,99694	2020-12-29	United Kingdom
ORF1ab_314_L	ORF1ab	314	ERR5176974	14408	C	T	0,999828	2020-12-29	United Kingdom
ORF1ab_1427_S	ORF1ab	1427	ERR5176974	17746	C	T	1	2020-12-29	United Kingdom
S_80_A	S	80	ERR5176974	21801	A	C	0,999539	2020-12-29	United Kingdom
S_215_G	S	215	ERR5176974	22206	A	G	1	2020-12-29	United Kingdom
S_240_NA	S	240	ERR5176974	22280	A	-CTTTACTTG	0,997368	2020-12-29	United Kingdom
S_417_N	S	417	ERR5176974	22813	G	T	1	2020-12-29	United Kingdom
S_484_K	S	484	ERR5176974	23012	G	A	1	2020-12-29	United Kingdom
S_501_Y	S	501	ERR5176974	23063	A	T	1	2020-12-29	United Kingdom
S_614_G	S	614	ERR5176974	23403	A	G	0,999785	2020-12-29	United Kingdom
S_701_V	S	701	ERR5176974	23664	C	T	1	2020-12-29	United Kingdom
S_1214_G	S	1214	ERR5176974	25202	T	G	0,159851	2020-12-29	United Kingdom
ORF3a_25_L	ORF3a	25	ERR5176974	25466	C	T	0,999932	2020-12-29	United Kingdom
ORF3a_57_H	ORF3a	57	ERR5176974	25563	G	T	0,998628	2020-12-29	United Kingdom
ORF3a_171_L	ORF3a	171	ERR5176974	25904	C	T	0,989884	2020-12-29	United Kingdom
E_71_L	E	71	ERR5176974	26456	C	T	1	2020-12-29	United Kingdom
N_205_I	N	205	ERR5176974	28887	C	T	0,999481	2020-12-29	United Kingdom
ORF1ab_392_D	ORF1ab	392	ERR5176975	1440	G	A	0,99977	2020-12-29	United Kingdom
ORF1ab_1001_I	ORF1ab	1001	ERR5176975	3267	C	T	0,99995	2020-12-29	United Kingdom
ORF1ab_1708_D	ORF1ab	1708	ERR5176975	5388	C	A	1	2020-12-29	United Kingdom
ORF1ab_2121_I	ORF1ab	2121	ERR5176975	6627	C	T	1	2020-12-29	United Kingdom
ORF1ab_2230_T	ORF1ab	2230	ERR5176975	6954	T	C	0,999147	2020-12-29	United Kingdom
ORF1ab_3674_NA	ORF1ab	3674	ERR5176975	11287	G	-TCTGGTTTT	0,997416	2020-12-29	United Kingdom
ORF1ab_314_L	ORF1ab	314	ERR5176975	14408	C	T	0,999685	2020-12-29	United Kingdom
S_68_NA	S	68	ERR5176975	21764	A	-TACATG	0,99849	2020-12-29	United Kingdom
S_143_NA	S	143	ERR5176975	21990	T	-TTA	0,998299	2020-12-29	United Kingdom
S_501_Y	S	501	ERR5176975	23063	A	T	0,99991	2020-12-29	United Kingdom
S_570_D	S	570	ERR5176975	23271	C	A	0,999689	2020-12-29	United Kingdom
S_614_G	S	614	ERR5176975	23403	A	G	0,999858	2020-12-29	United Kingdom
S_681_H	S	681	ERR5176975	23604	C	A	0,999856	2020-12-29	United Kingdom
S_716_I	S	716	ERR5176975	23709	C	T	0,999719	2020-12-29	United Kingdom
S_982_A	S	982	ERR5176975	24506	T	G	0,999447	2020-12-29	United Kingdom
S_1118_H	S	1118	ERR5176975	24914	G	C	0,99985	2020-12-29	United Kingdom
S_1214_G	S	1214	ERR5176975	25202	T	G	0,132515	2020-12-29	United Kingdom
ORF8_27_*	ORF8	27	ERR5176975	27972	C	T	0,99949	2020-12-29	United Kingdom
ORF8_52_I	ORF8	52	ERR5176975	28048	G	T	1	2020-12-29	United Kingdom
ORF8_73_C	ORF8	73	ERR5176975	28111	A	G	0,999642	2020-12-29	United Kingdom
N_3_H	N	3	ERR5176975	28280	G	C	0,999884	2020-12-29	United Kingdom
N_3_V	N	3	ERR5176975	28281	A	T	0,99993	2020-12-29	United Kingdom
N_3_E	N	3	ERR5176975	28282	T	A	0,999838	2020-12-29	United Kingdom
N_67_L	N	67	ERR5176975	28473	C	T	0,999881	2020-12-29	United Kingdom
N_203_K	N	203	ERR5176975	28881	G	A	0,999303	2020-12-29	United Kingdom
N_204_R	N	204	ERR5176975	28883	G	C	0,999862	2020-12-29	United Kingdom
N_235_F	N	235	ERR5176975	28977	C	T	0,99985	2020-12-29	United Kingdom
ORF1ab_1001_I	ORF1ab	1001	ERR5176976	3267	C	T	0,999954	2020-12-27	United Kingdom
ORF1ab_1708_D	ORF1ab	1708	ERR5176976	5388	C	A	1	2020-12-27	United Kingdom
ORF1ab_2230_T	ORF1ab	2230	ERR5176976	6954	T	C	1	2020-12-27	United Kingdom
ORF1ab_3674_NA	ORF1ab	3674	ERR5176976	11287	G	-TCTGGTTTT	0,998882	2020-12-27	United Kingdom
ORF1ab_314_L	ORF1ab	314	ERR5176976	14408	C	T	0,999702	2020-12-27	United Kingdom
ORF1ab_1383_R	ORF1ab	1383	ERR5176976	17615	A	G	0,99984	2020-12-27	United Kingdom
S_68_NA	S	68	ERR5176976	21764	A	-TACATG	0,997843	2020-12-27	United Kingdom
S_143_NA	S	143	ERR5176976	21990	T	-TTA	0,99985	2020-12-27	United Kingdom
S_501_Y	S	501	ERR5176976	23063	A	T	0,999721	2020-12-27	United Kingdom
S_570_D	S	570	ERR5176976	23271	C	A	0,999884	2020-12-27	United Kingdom
S_614_G	S	614	ERR5176976	23403	A	G	0,999703	2020-12-27	United Kingdom
S_681_H	S	681	ERR5176976	23604	C	A	1	2020-12-27	United Kingdom
S_716_I	S	716	ERR5176976	23709	C	T	1	2020-12-27	United Kingdom
S_982_A	S	982	ERR5176976	24506	T	G	1	2020-12-27	United Kingdom
S_1118_H	S	1118	ERR5176976	24914	G	C	0,999853	2020-12-27	United Kingdom
S_1214_G	S	1214	ERR5176976	25202	T	G	0,142938	2020-12-27	United Kingdom
ORF8_27_*	ORF8	27	ERR5176976	27972	C	T	1	2020-12-27	United Kingdom
ORF8_52_I	ORF8	52	ERR5176976	28048	G	T	1	2020-12-27	United Kingdom
ORF8_73_C	ORF8	73	ERR5176976	28111	A	G	0,999922	2020-12-27	United Kingdom
N_3_H	N	3	ERR5176976	28280	G	C	0,999922	2020-12-27	United Kingdom
N_3_V	N	3	ERR5176976	28281	A	T	0,999903	2020-12-27	United Kingdom
N_3_E	N	3	ERR5176976	28282	T	A	0,999922	2020-12-27	United Kingdom
N_203_K	N	203	ERR5176976	28881	G	A	0,998338	2020-12-27	United Kingdom
N_204_R	N	204	ERR5176976	28883	G	C	1	2020-12-27	United Kingdom
N_235_F	N	235	ERR5176976	28977	C	T	0,999759	2020-12-27	United Kingdom
ORF1ab_1001_I	ORF1ab	1001	ERR5176983	3267	C	T	1	2020-12-27	United Kingdom
ORF1ab_2144_NA	ORF1ab	2144	ERR5176983	6696	C	+T	0,0542636	2020-12-27	United Kingdom
ORF1ab_2230_T	ORF1ab	2230	ERR5176983	6954	T	C	1	2020-12-27	United Kingdom
ORF1ab_3674_NA	ORF1ab	3674	ERR5176983	11287	G	-TCTGGTTTT	0,99265	2020-12-27	United Kingdom
ORF1ab_314_L	ORF1ab	314	ERR5176983	14408	C	T	0,999876	2020-12-27	United Kingdom
ORF1ab_1383_R	ORF1ab	1383	ERR5176983	17615	A	G	1	2020-12-27	United Kingdom
S_68_NA	S	68	ERR5176983	21764	A	-TACATG	1	2020-12-27	United Kingdom
S_143_NA	S	143	ERR5176983	21990	T	-TTA	0,998117	2020-12-27	United Kingdom
S_501_Y	S	501	ERR5176983	23063	A	T	0,999265	2020-12-27	United Kingdom
S_570_D	S	570	ERR5176983	23271	C	A	1	2020-12-27	United Kingdom
S_614_G	S	614	ERR5176983	23403	A	G	0,999901	2020-12-27	United Kingdom
S_681_H	S	681	ERR5176983	23604	C	A	1	2020-12-27	United Kingdom
S_716_I	S	716	ERR5176983	23709	C	T	1	2020-12-27	United Kingdom
S_982_A	S	982	ERR5176983	24506	T	G	1	2020-12-27	United Kingdom
S_1118_H	S	1118	ERR5176983	24914	G	C	0,999629	2020-12-27	United Kingdom
S_1214_G	S	1214	ERR5176983	25202	T	G	0,0689655	2020-12-27	United Kingdom
ORF8_27_*	ORF8	27	ERR5176983	27972	C	T	1	2020-12-27	United Kingdom
ORF8_52_I	ORF8	52	ERR5176983	28048	G	T	1	2020-12-27	United Kingdom
ORF8_73_C	ORF8	73	ERR5176983	28111	A	G	0,999827	2020-12-27	United Kingdom
N_3_H	N	3	ERR5176983	28280	G	C	0,999945	2020-12-27	United Kingdom
N_3_V	N	3	ERR5176983	28281	A	T	0,999778	2020-12-27	United Kingdom
N_3_E	N	3	ERR5176983	28282	T	A	0,999834	2020-12-27	United Kingdom
N_203_K	N	203	ERR5176983	28881	G	A	1	2020-12-27	United Kingdom
N_204_R	N	204	ERR5176983	28883	G	C	1	2020-12-27	United Kingdom
N_235_F	N	235	ERR5176983	28977	C	T	1	2020-12-27	United Kingdom
ORF1ab_1001_I	ORF1ab	1001	ERR5176984	3267	C	T	1	2020-12-28	United Kingdom
ORF1ab_2230_T	ORF1ab	2230	ERR5176984	6954	T	C	1	2020-12-28	United Kingdom
ORF1ab_2780_L	ORF1ab	2780	ERR5176984	8603	T	C	1	2020-12-28	United Kingdom
ORF1ab_3674_NA	ORF1ab	3674	ERR5176984	11287	G	-TCTGGTTTT	0,999539	2020-12-28	United Kingdom
ORF1ab_314_L	ORF1ab	314	ERR5176984	14408	C	T	1	2020-12-28	United Kingdom
ORF1ab_1383_R	ORF1ab	1383	ERR5176984	17615	A	G	1	2020-12-28	United Kingdom
S_68_NA	S	68	ERR5176984	21764	A	-TACATG	0,997843	2020-12-28	United Kingdom
S_143_NA	S	143	ERR5176984	21990	T	-TTA	1	2020-12-28	United Kingdom
S_501_Y	S	501	ERR5176984	23063	A	T	1	2020-12-28	United Kingdom
S_570_D	S	570	ERR5176984	23271	C	A	0,999947	2020-12-28	United Kingdom
S_614_G	S	614	ERR5176984	23403	A	G	0,999588	2020-12-28	United Kingdom
S_681_H	S	681	ERR5176984	23604	C	A	1	2020-12-28	United Kingdom
S_716_I	S	716	ERR5176984	23709	C	T	0,998833	2020-12-28	United Kingdom
S_982_A	S	982	ERR5176984	24506	T	G	1	2020-12-28	United Kingdom
S_1118_H	S	1118	ERR5176984	24914	G	C	1	2020-12-28	United Kingdom
S_1214_G	S	1214	ERR5176984	25202	T	G	0,145161	2020-12-28	United Kingdom
ORF3a_15_F	ORF3a	15	ERR5176984	25437	G	T	0,999571	2020-12-28	United Kingdom
ORF8_27_*	ORF8	27	ERR5176984	27972	C	T	1	2020-12-28	United Kingdom
ORF8_52_I	ORF8	52	ERR5176984	28048	G	T	1	2020-12-28	United Kingdom
ORF8_73_C	ORF8	73	ERR5176984	28111	A	G	0,999346	2020-12-28	United Kingdom
N_3_H	N	3	ERR5176984	28280	G	C	0,999902	2020-12-28	United Kingdom
N_3_V	N	3	ERR5176984	28281	A	T	0,999902	2020-12-28	United Kingdom
N_3_E	N	3	ERR5176984	28282	T	A	0,999804	2020-12-28	United Kingdom
N_203_K	N	203	ERR5176984	28881	G	A	1	2020-12-28	United Kingdom
N_204_R	N	204	ERR5176984	28883	G	C	1	2020-12-28	United Kingdom
N_235_F	N	235	ERR5176984	28977	C	T	0,999634	2020-12-28	United Kingdom
ORF1ab_730_F	ORF1ab	730	ERR5176985	2453	C	T	1	2020-12-28	United Kingdom
ORF1ab_1001_I	ORF1ab	1001	ERR5176985	3267	C	T	0,999656	2020-12-28	United Kingdom
ORF1ab_1708_D	ORF1ab	1708	ERR5176985	5388	C	A	0,997222	2020-12-28	United Kingdom
ORF1ab_2230_T	ORF1ab	2230	ERR5176985	6954	T	C	0,999049	2020-12-28	United Kingdom
ORF1ab_3674_NA	ORF1ab	3674	ERR5176985	11287	G	-TCTGGTTTT	0,998764	2020-12-28	United Kingdom
ORF1ab_3939_V	ORF1ab	3939	ERR5176985	12081	C	T	0,999869	2020-12-28	United Kingdom
ORF1ab_314_L	ORF1ab	314	ERR5176985	14408	C	T	0,99971	2020-12-28	United Kingdom
S_68_NA	S	68	ERR5176985	21764	A	-TACATG	0,997907	2020-12-28	United Kingdom
S_143_NA	S	143	ERR5176985	21990	T	-TTA	0,999046	2020-12-28	United Kingdom
S_501_Y	S	501	ERR5176985	23063	A	T	0,999875	2020-12-28	United Kingdom
S_570_D	S	570	ERR5176985	23271	C	A	0,999887	2020-12-28	United Kingdom
S_614_G	S	614	ERR5176985	23403	A	G	0,999761	2020-12-28	United Kingdom
S_681_H	S	681	ERR5176985	23604	C	A	1	2020-12-28	United Kingdom
S_716_I	S	716	ERR5176985	23709	C	T	1	2020-12-28	United Kingdom
S_982_A	S	982	ERR5176985	24506	T	G	1	2020-12-28	United Kingdom
S_1118_H	S	1118	ERR5176985	24914	G	C	0,999939	2020-12-28	United Kingdom
S_1214_G	S	1214	ERR5176985	25202	T	G	0,100254	2020-12-28	United Kingdom
ORF3a_99_V	ORF3a	99	ERR5176985	25688	C	T	1	2020-12-28	United Kingdom
ORF8_27_*	ORF8	27	ERR5176985	27972	C	T	1	2020-12-28	United Kingdom
ORF8_52_I	ORF8	52	ERR5176985	28048	G	T	1	2020-12-28	United Kingdom
ORF8_69_NA	ORF8	69	ERR5176985	28100	A	-C	0,995828	2020-12-28	United Kingdom
ORF8_73_C	ORF8	73	ERR5176985	28111	A	G	1	2020-12-28	United Kingdom
N_3_H	N	3	ERR5176985	28280	G	C	1	2020-12-28	United Kingdom
N_3_V	N	3	ERR5176985	28281	A	T	1	2020-12-28	United Kingdom
N_3_E	N	3	ERR5176985	28282	T	A	0,99957	2020-12-28	United Kingdom
N_203_K	N	203	ERR5176985	28881	G	A	0,999492	2020-12-28	United Kingdom
N_204_R	N	204	ERR5176985	28883	G	C	0,999666	2020-12-28	United Kingdom
N_235_F	N	235	ERR5176985	28977	C	T	0,999826	2020-12-28	United Kingdom
ORF1ab_1001_I	ORF1ab	1001	ERR5176990	3267	C	T	0,999807	2020-12-29	United Kingdom
ORF1ab_2230_T	ORF1ab	2230	ERR5176990	6954	T	C	1	2020-12-29	United Kingdom
ORF1ab_3674_NA	ORF1ab	3674	ERR5176990	11287	G	-TCTGGTTTT	0,997143	2020-12-29	United Kingdom
ORF1ab_3966_R	ORF1ab	3966	ERR5176990	12162	A	G	0,999871	2020-12-29	United Kingdom
ORF1ab_314_L	ORF1ab	314	ERR5176990	14408	C	T	1	2020-12-29	United Kingdom
ORF1ab_1383_R	ORF1ab	1383	ERR5176990	17615	A	G	1	2020-12-29	United Kingdom
ORF1ab_1521_V	ORF1ab	1521	ERR5176990	18029	C	T	0,0646552	2020-12-29	United Kingdom
S_68_NA	S	68	ERR5176990	21764	A	-TACATG	0,999201	2020-12-29	United Kingdom
S_143_NA	S	143	ERR5176990	21990	T	-TTA	0,995305	2020-12-29	United Kingdom
S_501_Y	S	501	ERR5176990	23063	A	T	0,999378	2020-12-29	United Kingdom
S_570_D	S	570	ERR5176990	23271	C	A	0,999816	2020-12-29	United Kingdom
S_614_G	S	614	ERR5176990	23403	A	G	0,99988	2020-12-29	United Kingdom
S_681_H	S	681	ERR5176990	23604	C	A	1	2020-12-29	United Kingdom
S_716_I	S	716	ERR5176990	23709	C	T	0,998885	2020-12-29	United Kingdom
S_982_A	S	982	ERR5176990	24506	T	G	1	2020-12-29	United Kingdom
S_1118_H	S	1118	ERR5176990	24914	G	C	1	2020-12-29	United Kingdom
ORF8_73_C	ORF8	73	ERR5176990	28111	A	G	0,999528	2020-12-29	United Kingdom
N_3_H	N	3	ERR5176990	28280	G	C	0,999843	2020-12-29	United Kingdom
N_3_V	N	3	ERR5176990	28281	A	T	0,999764	2020-12-29	United Kingdom
N_3_E	N	3	ERR5176990	28282	T	A	0,999843	2020-12-29	United Kingdom
N_203_K	N	203	ERR5176990	28881	G	A	1	2020-12-29	United Kingdom
N_204_R	N	204	ERR5176990	28883	G	C	1	2020-12-29	United Kingdom
N_235_F	N	235	ERR5176990	28977	C	T	1	2020-12-29	United Kingdom
N_416_L	N	416	ERR5176990	29520	C	T	0,320833	2020-12-29	United Kingdom
ORF1ab_1001_I	ORF1ab	1001	ERR5176992	3267	C	T	0,999881	2020-12-29	United Kingdom
ORF1ab_1708_D	ORF1ab	1708	ERR5176992	5388	C	A	1	2020-12-29	United Kingdom
ORF1ab_2230_T	ORF1ab	2230	ERR5176992	6954	T	C	0,999732	2020-12-29	United Kingdom
ORF1ab_3674_NA	ORF1ab	3674	ERR5176992	11287	G	-TCTGGTTTT	0,998377	2020-12-29	United Kingdom
ORF1ab_4224_R	ORF1ab	4224	ERR5176992	12936	A	G	1	2020-12-29	United Kingdom
ORF1ab_314_L	ORF1ab	314	ERR5176992	14408	C	T	0,999719	2020-12-29	United Kingdom
S_68_NA	S	68	ERR5176992	21764	A	-TACATG	0,996817	2020-12-29	United Kingdom
S_143_NA	S	143	ERR5176992	21990	T	-TTA	0,998808	2020-12-29	United Kingdom
S_187_N	S	187	ERR5176992	22123	A	C	1	2020-12-29	United Kingdom
S_501_Y	S	501	ERR5176992	23063	A	T	0,999617	2020-12-29	United Kingdom
S_570_D	S	570	ERR5176992	23271	C	A	0,999947	2020-12-29	United Kingdom
S_614_G	S	614	ERR5176992	23403	A	G	0,999792	2020-12-29	United Kingdom
S_681_H	S	681	ERR5176992	23604	C	A	0,999851	2020-12-29	United Kingdom
S_716_I	S	716	ERR5176992	23709	C	T	0,999852	2020-12-29	United Kingdom
S_982_A	S	982	ERR5176992	24506	T	G	1	2020-12-29	United Kingdom
S_1118_H	S	1118	ERR5176992	24914	G	C	0,999807	2020-12-29	United Kingdom
S_1214_G	S	1214	ERR5176992	25202	T	G	0,0593729	2020-12-29	United Kingdom
ORF8_27_*	ORF8	27	ERR5176992	27972	C	T	0,999246	2020-12-29	United Kingdom
ORF8_52_I	ORF8	52	ERR5176992	28048	G	T	1	2020-12-29	United Kingdom
ORF8_68_*	ORF8	68	ERR5176992	28095	A	T	0,994574	2020-12-29	United Kingdom
ORF8_73_C	ORF8	73	ERR5176992	28111	A	G	0,999614	2020-12-29	United Kingdom
N_3_H	N	3	ERR5176992	28280	G	C	0,999821	2020-12-29	United Kingdom
N_3_V	N	3	ERR5176992	28281	A	T	0,999821	2020-12-29	United Kingdom
N_3_E	N	3	ERR5176992	28282	T	A	0,999846	2020-12-29	United Kingdom
N_203_K	N	203	ERR5176992	28881	G	A	0,999264	2020-12-29	United Kingdom
N_204_R	N	204	ERR5176992	28883	G	C	0,999896	2020-12-29	United Kingdom
N_235_F	N	235	ERR5176992	28977	C	T	0,99946	2020-12-29	United Kingdom
ORF1ab_48_G	ORF1ab	48	ERR5176993	408	A	G	0,999222	2020-12-29	United Kingdom
ORF1ab_314_L	ORF1ab	314	ERR5176993	14408	C	T	0,999804	2020-12-29	United Kingdom
S_5_F	S	5	ERR5176993	21575	C	T	0,999599	2020-12-29	United Kingdom
S_257_C	S	257	ERR5176993	22331	G	T	0,995662	2020-12-29	United Kingdom
S_614_G	S	614	ERR5176993	23403	A	G	0,999696	2020-12-29	United Kingdom
S_1214_G	S	1214	ERR5176993	25202	T	G	0,0772672	2020-12-29	United Kingdom
N_220_V	N	220	ERR5176993	28932	C	T	0,999655	2020-12-29	United Kingdom
ORF10_30_L	ORF10	30	ERR5176993	29645	G	T	1	2020-12-29	United Kingdom
ORF1ab_1001_I	ORF1ab	1001	ERR5176996	3267	C	T	0,999891	2020-12-28	United Kingdom
ORF1ab_1708_D	ORF1ab	1708	ERR5176996	5388	C	A	1	2020-12-28	United Kingdom
ORF1ab_2230_T	ORF1ab	2230	ERR5176996	6954	T	C	1	2020-12-28	United Kingdom
ORF1ab_2267_NA	ORF1ab	2267	ERR5176996	7066	A	-G	0,0693463	2020-12-28	United Kingdom
ORF1ab_2268_*	ORF1ab	2268	ERR5176996	7067	G	T	0,0801527	2020-12-28	United Kingdom
ORF1ab_3674_NA	ORF1ab	3674	ERR5176996	11287	G	-TCTGGTTTT	0,999016	2020-12-28	United Kingdom
ORF1ab_314_L	ORF1ab	314	ERR5176996	14408	C	T	0,999832	2020-12-28	United Kingdom
S_68_NA	S	68	ERR5176996	21764	A	-TACATG	0,998086	2020-12-28	United Kingdom
S_143_NA	S	143	ERR5176996	21990	T	-TTA	0,99925	2020-12-28	United Kingdom
S_501_Y	S	501	ERR5176996	23063	A	T	1	2020-12-28	United Kingdom
S_570_D	S	570	ERR5176996	23271	C	A	0,999893	2020-12-28	United Kingdom
S_614_G	S	614	ERR5176996	23403	A	G	0,999812	2020-12-28	United Kingdom
S_681_H	S	681	ERR5176996	23604	C	A	1	2020-12-28	United Kingdom
S_716_I	S	716	ERR5176996	23709	C	T	0,999736	2020-12-28	United Kingdom
S_982_A	S	982	ERR5176996	24506	T	G	1	2020-12-28	United Kingdom
S_1118_H	S	1118	ERR5176996	24914	G	C	0,999845	2020-12-28	United Kingdom
S_1214_G	S	1214	ERR5176996	25202	T	G	0,113527	2020-12-28	United Kingdom
ORF8_27_*	ORF8	27	ERR5176996	27972	C	T	1	2020-12-28	United Kingdom
ORF8_52_I	ORF8	52	ERR5176996	28048	G	T	0,997642	2020-12-28	United Kingdom
ORF8_73_C	ORF8	73	ERR5176996	28111	A	G	0,999735	2020-12-28	United Kingdom
N_3_H	N	3	ERR5176996	28280	G	C	0,999934	2020-12-28	United Kingdom
N_3_V	N	3	ERR5176996	28281	A	T	0,999967	2020-12-28	United Kingdom
N_3_E	N	3	ERR5176996	28282	T	A	0,999604	2020-12-28	United Kingdom
N_203_K	N	203	ERR5176996	28881	G	A	0,99943	2020-12-28	United Kingdom
N_204_R	N	204	ERR5176996	28883	G	C	0,999436	2020-12-28	United Kingdom
N_235_F	N	235	ERR5176996	28977	C	T	1	2020-12-28	United Kingdom
ORF1ab_971_L	ORF1ab	971	ERR5177007	3177	C	T	1	2020-12-28	United Kingdom
ORF1ab_1001_I	ORF1ab	1001	ERR5177007	3267	C	T	1	2020-12-28	United Kingdom
ORF1ab_2230_T	ORF1ab	2230	ERR5177007	6954	T	C	0,996622	2020-12-28	United Kingdom
ORF1ab_2269_S	ORF1ab	2269	ERR5177007	7070	G	A	0,232409	2020-12-28	United Kingdom
ORF1ab_3674_NA	ORF1ab	3674	ERR5177007	11287	G	-TCTGGTTTT	0,999563	2020-12-28	United Kingdom
ORF1ab_314_L	ORF1ab	314	ERR5177007	14408	C	T	1	2020-12-28	United Kingdom
S_68_NA	S	68	ERR5177007	21764	A	-TACATG	0,996	2020-12-28	United Kingdom
S_143_NA	S	143	ERR5177007	21990	T	-TTA	0,996071	2020-12-28	United Kingdom
S_501_Y	S	501	ERR5177007	23063	A	T	1	2020-12-28	United Kingdom
S_570_D	S	570	ERR5177007	23271	C	A	0,999911	2020-12-28	United Kingdom
S_614_G	S	614	ERR5177007	23403	A	G	0,999653	2020-12-28	United Kingdom
S_681_H	S	681	ERR5177007	23604	C	A	0,998663	2020-12-28	United Kingdom
S_716_I	S	716	ERR5177007	23709	C	T	1	2020-12-28	United Kingdom
S_982_A	S	982	ERR5177007	24506	T	G	1	2020-12-28	United Kingdom
S_1118_H	S	1118	ERR5177007	24914	G	C	0,999827	2020-12-28	United Kingdom
ORF8_73_C	ORF8	73	ERR5177007	28111	A	G	1	2020-12-28	United Kingdom
N_3_H	N	3	ERR5177007	28280	G	C	1	2020-12-28	United Kingdom
N_3_V	N	3	ERR5177007	28281	A	T	0,999821	2020-12-28	United Kingdom
N_3_E	N	3	ERR5177007	28282	T	A	0,999821	2020-12-28	United Kingdom
N_203_K	N	203	ERR5177007	28881	G	A	1	2020-12-28	United Kingdom
N_204_R	N	204	ERR5177007	28883	G	C	0,997619	2020-12-28	United Kingdom
N_235_F	N	235	ERR5177007	28977	C	T	0,99759	2020-12-28	United Kingdom
ORF1ab_1001_I	ORF1ab	1001	ERR5177010	3267	C	T	0,999352	2020-12-29	United Kingdom
ORF1ab_2230_T	ORF1ab	2230	ERR5177010	6954	T	C	1	2020-12-29	United Kingdom
ORF1ab_3674_NA	ORF1ab	3674	ERR5177010	11287	G	-TCTGGTTTT	0,999676	2020-12-29	United Kingdom
ORF1ab_314_L	ORF1ab	314	ERR5177010	14408	C	T	0,999741	2020-12-29	United Kingdom
S_68_NA	S	68	ERR5177010	21764	A	-TACATG	0,998865	2020-12-29	United Kingdom
S_143_NA	S	143	ERR5177010	21990	T	-TTA	0,999165	2020-12-29	United Kingdom
S_501_Y	S	501	ERR5177010	23063	A	T	0,999345	2020-12-29	United Kingdom
S_570_D	S	570	ERR5177010	23271	C	A	0,999774	2020-12-29	United Kingdom
S_614_G	S	614	ERR5177010	23403	A	G	0,99989	2020-12-29	United Kingdom
S_681_H	S	681	ERR5177010	23604	C	A	1	2020-12-29	United Kingdom
S_716_I	S	716	ERR5177010	23709	C	T	1	2020-12-29	United Kingdom
S_982_A	S	982	ERR5177010	24506	T	G	1	2020-12-29	United Kingdom
S_1118_H	S	1118	ERR5177010	24914	G	C	0,999735	2020-12-29	United Kingdom
S_1214_G	S	1214	ERR5177010	25202	T	G	0,132701	2020-12-29	United Kingdom
M_2_S	M	2	ERR5177010	26526	G	T	1	2020-12-29	United Kingdom
ORF8_27_*	ORF8	27	ERR5177010	27972	C	T	1	2020-12-29	United Kingdom
ORF8_52_I	ORF8	52	ERR5177010	28048	G	T	1	2020-12-29	United Kingdom
ORF8_73_C	ORF8	73	ERR5177010	28111	A	G	0,999868	2020-12-29	United Kingdom
N_3_H	N	3	ERR5177010	28280	G	C	1	2020-12-29	United Kingdom
N_3_V	N	3	ERR5177010	28281	A	T	0,999936	2020-12-29	United Kingdom
N_3_E	N	3	ERR5177010	28282	T	A	0,999968	2020-12-29	United Kingdom
N_203_K	N	203	ERR5177010	28881	G	A	0,999495	2020-12-29	United Kingdom
N_204_R	N	204	ERR5177010	28883	G	C	1	2020-12-29	United Kingdom
N_235_F	N	235	ERR5177010	28977	C	T	0,999742	2020-12-29	United Kingdom
ORF1ab_1001_I	ORF1ab	1001	ERR5177012	3267	C	T	1	2020-12-29	United Kingdom
ORF1ab_2230_T	ORF1ab	2230	ERR5177012	6954	T	C	1	2020-12-29	United Kingdom
ORF1ab_3674_NA	ORF1ab	3674	ERR5177012	11287	G	-TCTGGTTTT	0,998141	2020-12-29	United Kingdom
ORF1ab_314_L	ORF1ab	314	ERR5177012	14408	C	T	0,998837	2020-12-29	United Kingdom
ORF1ab_1408_A	ORF1ab	1408	ERR5177012	17689	T	G	1	2020-12-29	United Kingdom
ORF1ab_1873_N	ORF1ab	1873	ERR5177012	19086	G	T	0,999962	2020-12-29	United Kingdom
S_68_NA	S	68	ERR5177012	21764	A	-TACATG	0,998407	2020-12-29	United Kingdom
S_98_F	S	98	ERR5177012	21855	C	T	0,99906	2020-12-29	United Kingdom
S_143_NA	S	143	ERR5177012	21990	T	-TTA	0,998462	2020-12-29	United Kingdom
S_501_Y	S	501	ERR5177012	23063	A	T	0,999582	2020-12-29	United Kingdom
S_570_D	S	570	ERR5177012	23271	C	A	0,999888	2020-12-29	United Kingdom
S_614_G	S	614	ERR5177012	23403	A	G	0,999804	2020-12-29	United Kingdom
S_681_H	S	681	ERR5177012	23604	C	A	1	2020-12-29	United Kingdom
S_716_I	S	716	ERR5177012	23709	C	T	1	2020-12-29	United Kingdom
S_982_A	S	982	ERR5177012	24506	T	G	0,9941	2020-12-29	United Kingdom
S_1118_H	S	1118	ERR5177012	24914	G	C	1	2020-12-29	United Kingdom
S_1214_G	S	1214	ERR5177012	25202	T	G	0,131222	2020-12-29	United Kingdom
ORF8_27_*	ORF8	27	ERR5177012	27972	C	T	1	2020-12-29	United Kingdom
ORF8_52_I	ORF8	52	ERR5177012	28048	G	T	1	2020-12-29	United Kingdom
ORF8_73_C	ORF8	73	ERR5177012	28111	A	G	0,999795	2020-12-29	United Kingdom
N_3_H	N	3	ERR5177012	28280	G	C	0,999932	2020-12-29	United Kingdom
N_3_V	N	3	ERR5177012	28281	A	T	0,999729	2020-12-29	United Kingdom
N_3_E	N	3	ERR5177012	28282	T	A	0,999763	2020-12-29	United Kingdom
N_203_K	N	203	ERR5177012	28881	G	A	1	2020-12-29	United Kingdom
N_204_R	N	204	ERR5177012	28883	G	C	0,997843	2020-12-29	United Kingdom
N_235_F	N	235	ERR5177012	28977	C	T	1	2020-12-29	United Kingdom
ORF1ab_460_Y	ORF1ab	460	ERR5177013	1643	A	T	0,999551	2020-12-28	United Kingdom
ORF1ab_1001_I	ORF1ab	1001	ERR5177013	3267	C	T	1	2020-12-28	United Kingdom
ORF1ab_1708_D	ORF1ab	1708	ERR5177013	5388	C	A	1	2020-12-28	United Kingdom
ORF1ab_2230_T	ORF1ab	2230	ERR5177013	6954	T	C	1	2020-12-28	United Kingdom
ORF1ab_3674_NA	ORF1ab	3674	ERR5177013	11287	G	-TCTGGTTTT	0,996977	2020-12-28	United Kingdom
ORF1ab_85_L	ORF1ab	85	ERR5177013	13721	C	T	0,951005	2020-12-28	United Kingdom
ORF1ab_314_L	ORF1ab	314	ERR5177013	14408	C	T	0,999532	2020-12-28	United Kingdom
ORF1ab_1895_V	ORF1ab	1895	ERR5177013	19151	C	T	0,999701	2020-12-28	United Kingdom
S_68_NA	S	68	ERR5177013	21764	A	-TACATG	0,997401	2020-12-28	United Kingdom
S_143_NA	S	143	ERR5177013	21990	T	-TTA	0,998654	2020-12-28	United Kingdom
S_501_Y	S	501	ERR5177013	23063	A	T	0,999633	2020-12-28	United Kingdom
S_570_D	S	570	ERR5177013	23271	C	A	0,999789	2020-12-28	United Kingdom
S_614_G	S	614	ERR5177013	23403	A	G	0,999914	2020-12-28	United Kingdom
S_681_H	S	681	ERR5177013	23604	C	A	0,999491	2020-12-28	United Kingdom
S_716_I	S	716	ERR5177013	23709	C	T	0,999668	2020-12-28	United Kingdom
S_982_A	S	982	ERR5177013	24506	T	G	0,999359	2020-12-28	United Kingdom
S_1118_H	S	1118	ERR5177013	24914	G	C	0,999828	2020-12-28	United Kingdom
S_1214_G	S	1214	ERR5177013	25202	T	G	0,078453	2020-12-28	United Kingdom
ORF8_27_*	ORF8	27	ERR5177013	27972	C	T	1	2020-12-28	United Kingdom
ORF8_52_I	ORF8	52	ERR5177013	28048	G	T	1	2020-12-28	United Kingdom
ORF8_68_*	ORF8	68	ERR5177013	28095	A	T	0,99897	2020-12-28	United Kingdom
ORF8_73_C	ORF8	73	ERR5177013	28111	A	G	0,999856	2020-12-28	United Kingdom
ORF8_119_NA	ORF8	119	ERR5177013	28250	T	+CTG	0,9918	2020-12-28	United Kingdom
ORF8_120_NA	ORF8	120	ERR5177013	28253	C	-A	0,997558	2020-12-28	United Kingdom
N_3_H	N	3	ERR5177013	28280	G	C	0,999895	2020-12-28	United Kingdom
N_3_V	N	3	ERR5177013	28281	A	T	0,999842	2020-12-28	United Kingdom
N_3_E	N	3	ERR5177013	28282	T	A	0,999789	2020-12-28	United Kingdom
N_203_K	N	203	ERR5177013	28881	G	A	0,999007	2020-12-28	United Kingdom
N_204_R	N	204	ERR5177013	28883	G	C	0,99951	2020-12-28	United Kingdom
N_235_F	N	235	ERR5177013	28977	C	T	0,999746	2020-12-28	United Kingdom
ORF1ab_1001_I	ORF1ab	1001	ERR5177015	3267	C	T	1	2020-12-29	United Kingdom
ORF1ab_1551_T	ORF1ab	1551	ERR5177015	4917	T	C	0,999545	2020-12-29	United Kingdom
ORF1ab_2278_V	ORF1ab	2278	ERR5177015	7097	A	G	0,985816	2020-12-29	United Kingdom
ORF1ab_3674_NA	ORF1ab	3674	ERR5177015	11287	G	-TCTGGTTTT	0,993832	2020-12-29	United Kingdom
ORF1ab_314_L	ORF1ab	314	ERR5177015	14408	C	T	0,999242	2020-12-29	United Kingdom
ORF1ab_1383_R	ORF1ab	1383	ERR5177015	17615	A	G	1	2020-12-29	United Kingdom
ORF1ab_1871_G	ORF1ab	1871	ERR5177015	19079	A	G	1	2020-12-29	United Kingdom
ORF1ab_2583_R	ORF1ab	2583	ERR5177015	21215	A	G	1	2020-12-29	United Kingdom
S_68_NA	S	68	ERR5177015	21764	A	-TACATG	1	2020-12-29	United Kingdom
S_143_NA	S	143	ERR5177015	21990	T	-TTA	0,997024	2020-12-29	United Kingdom
S_501_Y	S	501	ERR5177015	23063	A	T	1	2020-12-29	United Kingdom
S_570_D	S	570	ERR5177015	23271	C	A	0,999897	2020-12-29	United Kingdom
S_614_G	S	614	ERR5177015	23403	A	G	0,999732	2020-12-29	United Kingdom
S_681_H	S	681	ERR5177015	23604	C	A	1	2020-12-29	United Kingdom
S_716_I	S	716	ERR5177015	23709	C	T	1	2020-12-29	United Kingdom
S_982_A	S	982	ERR5177015	24506	T	G	1	2020-12-29	United Kingdom
S_1118_H	S	1118	ERR5177015	24914	G	C	0,999677	2020-12-29	United Kingdom
S_1214_G	S	1214	ERR5177015	25202	T	G	0,0717949	2020-12-29	United Kingdom
ORF8_27_*	ORF8	27	ERR5177015	27972	C	T	1	2020-12-29	United Kingdom
ORF8_52_I	ORF8	52	ERR5177015	28048	G	T	1	2020-12-29	United Kingdom
ORF8_73_C	ORF8	73	ERR5177015	28111	A	G	0,999874	2020-12-29	United Kingdom
N_3_H	N	3	ERR5177015	28280	G	C	0,999926	2020-12-29	United Kingdom
N_3_V	N	3	ERR5177015	28281	A	T	0,999963	2020-12-29	United Kingdom
N_3_E	N	3	ERR5177015	28282	T	A	0,999851	2020-12-29	United Kingdom
N_203_K	N	203	ERR5177015	28881	G	A	0,999207	2020-12-29	United Kingdom
N_204_R	N	204	ERR5177015	28883	G	C	0,999738	2020-12-29	United Kingdom
N_235_F	N	235	ERR5177015	28977	C	T	0,999723	2020-12-29	United Kingdom
ORF1ab_314_L	ORF1ab	314	ERR5177016	14408	C	T	0,999938	2020-12-29	United Kingdom
ORF1ab_1643_V	ORF1ab	1643	ERR5177016	18395	C	T	0,411782	2020-12-29	United Kingdom
ORF1ab_1727_S	ORF1ab	1727	ERR5177016	18646	C	T	0,99987	2020-12-29	United Kingdom
ORF1ab_2073_L	ORF1ab	2073	ERR5177016	19684	G	T	0,414252	2020-12-29	United Kingdom
ORF1ab_2513_V	ORF1ab	2513	ERR5177016	21005	C	T	1	2020-12-29	United Kingdom
S_18_F	S	18	ERR5177016	21614	C	T	1	2020-12-29	United Kingdom
S_24_S	S	24	ERR5177016	21633	T	C	1	2020-12-29	United Kingdom
S_222_V	S	222	ERR5177016	22227	C	T	1	2020-12-29	United Kingdom
S_614_G	S	614	ERR5177016	23403	A	G	0,999727	2020-12-29	United Kingdom
S_1214_G	S	1214	ERR5177016	25202	T	G	0,0896552	2020-12-29	United Kingdom
ORF8_51_V	ORF8	51	ERR5177016	28045	C	T	0,994949	2020-12-29	United Kingdom
N_220_V	N	220	ERR5177016	28932	C	T	0,987755	2020-12-29	United Kingdom
ORF1ab_1001_I	ORF1ab	1001	ERR5177017	3267	C	T	0,999945	2020-12-29	United Kingdom
ORF1ab_1708_D	ORF1ab	1708	ERR5177017	5388	C	A	1	2020-12-29	United Kingdom
ORF1ab_2230_T	ORF1ab	2230	ERR5177017	6954	T	C	1	2020-12-29	United Kingdom
ORF1ab_3674_NA	ORF1ab	3674	ERR5177017	11287	G	-TCTGGTTTT	0,997906	2020-12-29	United Kingdom
ORF1ab_3966_R	ORF1ab	3966	ERR5177017	12162	A	G	0,999839	2020-12-29	United Kingdom
ORF1ab_314_L	ORF1ab	314	ERR5177017	14408	C	T	0,999561	2020-12-29	United Kingdom
ORF1ab_1383_R	ORF1ab	1383	ERR5177017	17615	A	G	0,999654	2020-12-29	United Kingdom
S_68_NA	S	68	ERR5177017	21764	A	-TACATG	0,998159	2020-12-29	United Kingdom
S_143_NA	S	143	ERR5177017	21990	T	-TTA	0,998657	2020-12-29	United Kingdom
S_501_Y	S	501	ERR5177017	23063	A	T	0,999102	2020-12-29	United Kingdom
S_570_D	S	570	ERR5177017	23271	C	A	0,999878	2020-12-29	United Kingdom
S_614_G	S	614	ERR5177017	23403	A	G	0,999802	2020-12-29	United Kingdom
S_681_H	S	681	ERR5177017	23604	C	A	1	2020-12-29	United Kingdom
S_716_I	S	716	ERR5177017	23709	C	T	0,999405	2020-12-29	United Kingdom
S_982_A	S	982	ERR5177017	24506	T	G	1	2020-12-29	United Kingdom
S_1118_H	S	1118	ERR5177017	24914	G	C	0,99967	2020-12-29	United Kingdom
S_1214_G	S	1214	ERR5177017	25202	T	G	0,0957198	2020-12-29	United Kingdom
ORF8_27_*	ORF8	27	ERR5177017	27972	C	T	1	2020-12-29	United Kingdom
ORF8_52_I	ORF8	52	ERR5177017	28048	G	T	1	2020-12-29	United Kingdom
ORF8_73_C	ORF8	73	ERR5177017	28111	A	G	0,999761	2020-12-29	United Kingdom
N_3_H	N	3	ERR5177017	28280	G	C	0,999953	2020-12-29	United Kingdom
N_3_V	N	3	ERR5177017	28281	A	T	0,99986	2020-12-29	United Kingdom
N_3_E	N	3	ERR5177017	28282	T	A	0,999813	2020-12-29	United Kingdom
N_203_K	N	203	ERR5177017	28881	G	A	0,999862	2020-12-29	United Kingdom
N_204_R	N	204	ERR5177017	28883	G	C	0,999727	2020-12-29	United Kingdom
N_235_F	N	235	ERR5177017	28977	C	T	0,999575	2020-12-29	United Kingdom
ORF1ab_1001_I	ORF1ab	1001	ERR5177019	3267	C	T	0,999376	2020-12-29	United Kingdom
ORF1ab_1708_D	ORF1ab	1708	ERR5177019	5388	C	A	1	2020-12-29	United Kingdom
ORF1ab_2230_T	ORF1ab	2230	ERR5177019	6954	T	C	0,999322	2020-12-29	United Kingdom
ORF1ab_3674_NA	ORF1ab	3674	ERR5177019	11287	G	-TCTGGTTTT	0,998745	2020-12-29	United Kingdom
ORF1ab_314_L	ORF1ab	314	ERR5177019	14408	C	T	0,999834	2020-12-29	United Kingdom
S_68_NA	S	68	ERR5177019	21764	A	-TACATG	0,998287	2020-12-29	United Kingdom
S_74_Y	S	74	ERR5177019	21782	A	T	0,999655	2020-12-29	United Kingdom
S_143_NA	S	143	ERR5177019	21990	T	-TTA	0,997817	2020-12-29	United Kingdom
S_501_Y	S	501	ERR5177019	23063	A	T	0,99956	2020-12-29	United Kingdom
S_570_D	S	570	ERR5177019	23271	C	A	0,999857	2020-12-29	United Kingdom
S_614_G	S	614	ERR5177019	23403	A	G	0,99994	2020-12-29	United Kingdom
S_681_H	S	681	ERR5177019	23604	C	A	1	2020-12-29	United Kingdom
S_716_I	S	716	ERR5177019	23709	C	T	1	2020-12-29	United Kingdom
S_982_A	S	982	ERR5177019	24506	T	G	1	2020-12-29	United Kingdom
S_1118_H	S	1118	ERR5177019	24914	G	C	0,999964	2020-12-29	United Kingdom
S_1214_G	S	1214	ERR5177019	25202	T	G	0,0806962	2020-12-29	United Kingdom
ORF8_27_*	ORF8	27	ERR5177019	27972	C	T	0,998347	2020-12-29	United Kingdom
ORF8_52_I	ORF8	52	ERR5177019	28048	G	T	1	2020-12-29	United Kingdom
ORF8_73_C	ORF8	73	ERR5177019	28111	A	G	0,999566	2020-12-29	United Kingdom
N_3_H	N	3	ERR5177019	28280	G	C	0,999577	2020-12-29	United Kingdom
N_3_V	N	3	ERR5177019	28281	A	T	0,999718	2020-12-29	United Kingdom
N_3_E	N	3	ERR5177019	28282	T	A	0,999887	2020-12-29	United Kingdom
N_203_K	N	203	ERR5177019	28881	G	A	0,999615	2020-12-29	United Kingdom
N_204_R	N	204	ERR5177019	28883	G	C	0,999431	2020-12-29	United Kingdom
N_235_F	N	235	ERR5177019	28977	C	T	0,999219	2020-12-29	United Kingdom
ORF1ab_971_L	ORF1ab	971	ERR5177027	3177	C	T	0,999037	2020-12-29	United Kingdom
ORF1ab_1001_I	ORF1ab	1001	ERR5177027	3267	C	T	0,999867	2020-12-29	United Kingdom
ORF1ab_1708_D	ORF1ab	1708	ERR5177027	5388	C	A	1	2020-12-29	United Kingdom
ORF1ab_2230_T	ORF1ab	2230	ERR5177027	6954	T	C	0,999182	2020-12-29	United Kingdom
ORF1ab_3674_NA	ORF1ab	3674	ERR5177027	11287	G	-TCTGGTTTT	0,996448	2020-12-29	United Kingdom
ORF1ab_314_L	ORF1ab	314	ERR5177027	14408	C	T	0,999292	2020-12-29	United Kingdom
S_68_NA	S	68	ERR5177027	21764	A	-TACATG	0,99768	2020-12-29	United Kingdom
S_143_NA	S	143	ERR5177027	21990	T	-TTA	0,996645	2020-12-29	United Kingdom
S_237_W	S	237	ERR5177027	22271	A	T	0,0654437	2020-12-29	United Kingdom
S_501_Y	S	501	ERR5177027	23063	A	T	0,998884	2020-12-29	United Kingdom
S_570_D	S	570	ERR5177027	23271	C	A	0,999831	2020-12-29	United Kingdom
S_614_G	S	614	ERR5177027	23403	A	G	0,999917	2020-12-29	United Kingdom
S_681_H	S	681	ERR5177027	23604	C	A	0,999225	2020-12-29	United Kingdom
S_716_I	S	716	ERR5177027	23709	C	T	1	2020-12-29	United Kingdom
S_982_A	S	982	ERR5177027	24506	T	G	1	2020-12-29	United Kingdom
S_1118_H	S	1118	ERR5177027	24914	G	C	0,999925	2020-12-29	United Kingdom
S_1214_G	S	1214	ERR5177027	25202	T	G	0,130814	2020-12-29	United Kingdom
ORF3a_61_Q	ORF3a	61	ERR5177027	25573	A	C	0,999948	2020-12-29	United Kingdom
ORF3a_61_I	ORF3a	61	ERR5177027	25574	A	T	0,999736	2020-12-29	United Kingdom
ORF8_27_*	ORF8	27	ERR5177027	27972	C	T	1	2020-12-29	United Kingdom
ORF8_52_I	ORF8	52	ERR5177027	28048	G	T	1	2020-12-29	United Kingdom
ORF8_73_C	ORF8	73	ERR5177027	28111	A	G	0,999739	2020-12-29	United Kingdom
N_3_H	N	3	ERR5177027	28280	G	C	0,999936	2020-12-29	United Kingdom
N_3_V	N	3	ERR5177027	28281	A	T	0,999356	2020-12-29	United Kingdom
N_3_E	N	3	ERR5177027	28282	T	A	0,999775	2020-12-29	United Kingdom
N_203_K	N	203	ERR5177027	28881	G	A	0,999352	2020-12-29	United Kingdom
N_204_R	N	204	ERR5177027	28883	G	C	0,999681	2020-12-29	United Kingdom
N_235_F	N	235	ERR5177027	28977	C	T	1	2020-12-29	United Kingdom
ORF1ab_306_F	ORF1ab	306	ERR5177029	1181	G	T	0,119674	2020-12-29	United Kingdom
ORF1ab_1001_I	ORF1ab	1001	ERR5177029	3267	C	T	1	2020-12-29	United Kingdom
ORF1ab_1708_D	ORF1ab	1708	ERR5177029	5388	C	A	1	2020-12-29	United Kingdom
ORF1ab_2230_T	ORF1ab	2230	ERR5177029	6954	T	C	1	2020-12-29	United Kingdom
ORF1ab_2780_L	ORF1ab	2780	ERR5177029	8603	T	C	1	2020-12-29	United Kingdom
ORF1ab_3674_NA	ORF1ab	3674	ERR5177029	11287	G	-TCTGGTTTT	0,996805	2020-12-29	United Kingdom
ORF1ab_314_L	ORF1ab	314	ERR5177029	14408	C	T	0,999668	2020-12-29	United Kingdom
ORF1ab_1383_R	ORF1ab	1383	ERR5177029	17615	A	G	0,999487	2020-12-29	United Kingdom
S_68_NA	S	68	ERR5177029	21764	A	-TACATG	0,998261	2020-12-29	United Kingdom
S_143_NA	S	143	ERR5177029	21990	T	-TTA	0,99754	2020-12-29	United Kingdom
S_501_Y	S	501	ERR5177029	23063	A	T	0,999168	2020-12-29	United Kingdom
S_570_D	S	570	ERR5177029	23271	C	A	0,999506	2020-12-29	United Kingdom
S_614_G	S	614	ERR5177029	23403	A	G	0,999802	2020-12-29	United Kingdom
S_681_H	S	681	ERR5177029	23604	C	A	0,999725	2020-12-29	United Kingdom
S_716_I	S	716	ERR5177029	23709	C	T	1	2020-12-29	United Kingdom
S_982_A	S	982	ERR5177029	24506	T	G	1	2020-12-29	United Kingdom
S_1118_H	S	1118	ERR5177029	24914	G	C	0,999845	2020-12-29	United Kingdom
S_1214_G	S	1214	ERR5177029	25202	T	G	0,105932	2020-12-29	United Kingdom
ORF3a_15_F	ORF3a	15	ERR5177029	25437	G	T	0,999907	2020-12-29	United Kingdom
ORF8_27_*	ORF8	27	ERR5177029	27972	C	T	1	2020-12-29	United Kingdom
ORF8_52_I	ORF8	52	ERR5177029	28048	G	T	1	2020-12-29	United Kingdom
ORF8_73_C	ORF8	73	ERR5177029	28111	A	G	0,999821	2020-12-29	United Kingdom
N_3_H	N	3	ERR5177029	28280	G	C	0,999942	2020-12-29	United Kingdom
N_3_V	N	3	ERR5177029	28281	A	T	0,999826	2020-12-29	United Kingdom
N_3_E	N	3	ERR5177029	28282	T	A	0,999797	2020-12-29	United Kingdom
N_203_K	N	203	ERR5177029	28881	G	A	0,999688	2020-12-29	United Kingdom
N_204_R	N	204	ERR5177029	28883	G	C	1	2020-12-29	United Kingdom
N_235_F	N	235	ERR5177029	28977	C	T	0,999171	2020-12-29	United Kingdom
ORF1ab_430_S	ORF1ab	430	ERR5177031	1554	A	G	0,0538868	2020-12-29	United Kingdom
ORF1ab_1001_I	ORF1ab	1001	ERR5177031	3267	C	T	1	2020-12-29	United Kingdom
ORF1ab_1708_D	ORF1ab	1708	ERR5177031	5388	C	A	1	2020-12-29	United Kingdom
ORF1ab_2230_T	ORF1ab	2230	ERR5177031	6954	T	C	1	2020-12-29	United Kingdom
ORF1ab_3674_NA	ORF1ab	3674	ERR5177031	11287	G	-TCTGGTTTT	0,999445	2020-12-29	United Kingdom
ORF1ab_314_L	ORF1ab	314	ERR5177031	14408	C	T	0,99959	2020-12-29	United Kingdom
S_68_NA	S	68	ERR5177031	21764	A	-TACATG	0,998172	2020-12-29	United Kingdom
S_143_NA	S	143	ERR5177031	21990	T	-TTA	0,996902	2020-12-29	United Kingdom
S_501_Y	S	501	ERR5177031	23063	A	T	1	2020-12-29	United Kingdom
S_570_D	S	570	ERR5177031	23271	C	A	0,999859	2020-12-29	United Kingdom
S_614_G	S	614	ERR5177031	23403	A	G	0,999804	2020-12-29	United Kingdom
S_681_H	S	681	ERR5177031	23604	C	A	1	2020-12-29	United Kingdom
S_716_I	S	716	ERR5177031	23709	C	T	0,999655	2020-12-29	United Kingdom
S_982_A	S	982	ERR5177031	24506	T	G	0,999078	2020-12-29	United Kingdom
S_1118_H	S	1118	ERR5177031	24914	G	C	1	2020-12-29	United Kingdom
S_1214_G	S	1214	ERR5177031	25202	T	G	0,114074	2020-12-29	United Kingdom
ORF8_27_*	ORF8	27	ERR5177031	27972	C	T	1	2020-12-29	United Kingdom
ORF8_52_I	ORF8	52	ERR5177031	28048	G	T	1	2020-12-29	United Kingdom
ORF8_73_C	ORF8	73	ERR5177031	28111	A	G	0,999808	2020-12-29	United Kingdom
N_3_H	N	3	ERR5177031	28280	G	C	0,999944	2020-12-29	United Kingdom
N_3_V	N	3	ERR5177031	28281	A	T	0,999833	2020-12-29	United Kingdom
N_3_E	N	3	ERR5177031	28282	T	A	0,999638	2020-12-29	United Kingdom
N_203_K	N	203	ERR5177031	28881	G	A	0,999267	2020-12-29	United Kingdom
N_204_R	N	204	ERR5177031	28883	G	C	0,999855	2020-12-29	United Kingdom
N_235_F	N	235	ERR5177031	28977	C	T	0,999701	2020-12-29	United Kingdom
ORF1ab_460_Y	ORF1ab	460	ERR5177034	1643	A	T	0,999794	2020-12-28	United Kingdom
ORF1ab_1001_I	ORF1ab	1001	ERR5177034	3267	C	T	1	2020-12-28	United Kingdom
ORF1ab_1708_D	ORF1ab	1708	ERR5177034	5388	C	A	0,996795	2020-12-28	United Kingdom
ORF1ab_2230_T	ORF1ab	2230	ERR5177034	6954	T	C	0,999424	2020-12-28	United Kingdom
ORF1ab_3674_NA	ORF1ab	3674	ERR5177034	11287	G	-TCTGGTTTT	0,999121	2020-12-28	United Kingdom
ORF1ab_314_L	ORF1ab	314	ERR5177034	14408	C	T	0,999558	2020-12-28	United Kingdom
ORF1ab_2332_A	ORF1ab	2332	ERR5177034	20461	A	G	1	2020-12-28	United Kingdom
S_68_NA	S	68	ERR5177034	21764	A	-TACATG	0,999018	2020-12-28	United Kingdom
S_143_NA	S	143	ERR5177034	21990	T	-TTA	0,998393	2020-12-28	United Kingdom
S_501_Y	S	501	ERR5177034	23063	A	T	1	2020-12-28	United Kingdom
S_558_R	S	558	ERR5177034	23235	A	G	0,0917874	2020-12-28	United Kingdom
S_570_D	S	570	ERR5177034	23271	C	A	0,99992	2020-12-28	United Kingdom
S_614_G	S	614	ERR5177034	23403	A	G	0,999631	2020-12-28	United Kingdom
S_681_H	S	681	ERR5177034	23604	C	A	1	2020-12-28	United Kingdom
S_716_I	S	716	ERR5177034	23709	C	T	1	2020-12-28	United Kingdom
S_982_A	S	982	ERR5177034	24506	T	G	1	2020-12-28	United Kingdom
S_1118_H	S	1118	ERR5177034	24914	G	C	0,999813	2020-12-28	United Kingdom
S_1214_G	S	1214	ERR5177034	25202	T	G	0,122673	2020-12-28	United Kingdom
ORF8_27_*	ORF8	27	ERR5177034	27972	C	T	1	2020-12-28	United Kingdom
ORF8_52_I	ORF8	52	ERR5177034	28048	G	T	1	2020-12-28	United Kingdom
ORF8_68_*	ORF8	68	ERR5177034	28095	A	T	0,977778	2020-12-28	United Kingdom
ORF8_73_C	ORF8	73	ERR5177034	28111	A	G	0,999753	2020-12-28	United Kingdom
ORF8_118_V	ORF8	118	ERR5177034	28245	T	G	0,999796	2020-12-28	United Kingdom
ORF8_119_NA	ORF8	119	ERR5177034	28250	T	+CTG	0,996062	2020-12-28	United Kingdom
ORF8_120_NA	ORF8	120	ERR5177034	28253	C	-A	0,999089	2020-12-28	United Kingdom
N_3_H	N	3	ERR5177034	28280	G	C	0,999952	2020-12-28	United Kingdom
N_3_V	N	3	ERR5177034	28281	A	T	0,999952	2020-12-28	United Kingdom
N_3_E	N	3	ERR5177034	28282	T	A	0,999711	2020-12-28	United Kingdom
N_203_K	N	203	ERR5177034	28881	G	A	0,999034	2020-12-28	United Kingdom
N_204_R	N	204	ERR5177034	28883	G	C	0,999366	2020-12-28	United Kingdom
N_235_F	N	235	ERR5177034	28977	C	T	0,999354	2020-12-28	United Kingdom
ORF1ab_1001_I	ORF1ab	1001	ERR5177035	3267	C	T	0,999556	2020-12-29	United Kingdom
ORF1ab_2230_T	ORF1ab	2230	ERR5177035	6954	T	C	0,994924	2020-12-29	United Kingdom
ORF1ab_3674_NA	ORF1ab	3674	ERR5177035	11287	G	-TCTGGTTTT	0,997762	2020-12-29	United Kingdom
ORF1ab_314_L	ORF1ab	314	ERR5177035	14408	C	T	0,999935	2020-12-29	United Kingdom
ORF1ab_1383_R	ORF1ab	1383	ERR5177035	17615	A	G	1	2020-12-29	United Kingdom
S_68_NA	S	68	ERR5177035	21764	A	-TACATG	0,999271	2020-12-29	United Kingdom
S_143_NA	S	143	ERR5177035	21990	T	-TTA	0,99749	2020-12-29	United Kingdom
S_501_Y	S	501	ERR5177035	23063	A	T	1	2020-12-29	United Kingdom
S_570_D	S	570	ERR5177035	23271	C	A	0,999538	2020-12-29	United Kingdom
S_614_G	S	614	ERR5177035	23403	A	G	0,999932	2020-12-29	United Kingdom
S_681_H	S	681	ERR5177035	23604	C	A	1	2020-12-29	United Kingdom
S_716_I	S	716	ERR5177035	23709	C	T	1	2020-12-29	United Kingdom
S_982_A	S	982	ERR5177035	24506	T	G	1	2020-12-29	United Kingdom
S_1118_H	S	1118	ERR5177035	24914	G	C	0,99992	2020-12-29	United Kingdom
S_1214_G	S	1214	ERR5177035	25202	T	G	0,0645161	2020-12-29	United Kingdom
ORF8_27_*	ORF8	27	ERR5177035	27972	C	T	1	2020-12-29	United Kingdom
ORF8_52_I	ORF8	52	ERR5177035	28048	G	T	1	2020-12-29	United Kingdom
ORF8_66_NA	ORF8	66	ERR5177035	28089	G	-GTTCTA	0,0631229	2020-12-29	United Kingdom
ORF8_73_C	ORF8	73	ERR5177035	28111	A	G	0,999885	2020-12-29	United Kingdom
N_3_H	N	3	ERR5177035	28280	G	C	0,999962	2020-12-29	United Kingdom
N_3_V	N	3	ERR5177035	28281	A	T	0,999886	2020-12-29	United Kingdom
N_3_E	N	3	ERR5177035	28282	T	A	0,999811	2020-12-29	United Kingdom
N_203_K	N	203	ERR5177035	28881	G	A	1	2020-12-29	United Kingdom
N_204_R	N	204	ERR5177035	28883	G	C	1	2020-12-29	United Kingdom
N_235_F	N	235	ERR5177035	28977	C	T	1	2020-12-29	United Kingdom
ORF1ab_1001_I	ORF1ab	1001	ERR5177037	3267	C	T	0,999864	2020-12-29	United Kingdom
ORF1ab_1708_D	ORF1ab	1708	ERR5177037	5388	C	A	1	2020-12-29	United Kingdom
ORF1ab_2230_T	ORF1ab	2230	ERR5177037	6954	T	C	0,999731	2020-12-29	United Kingdom
ORF1ab_2314_I	ORF1ab	2314	ERR5177037	7205	T	A	0,0940695	2020-12-29	United Kingdom
ORF1ab_3674_NA	ORF1ab	3674	ERR5177037	11287	G	-TCTGGTTTT	0,994215	2020-12-29	United Kingdom
ORF1ab_314_L	ORF1ab	314	ERR5177037	14408	C	T	0,999781	2020-12-29	United Kingdom
S_68_NA	S	68	ERR5177037	21764	A	-TACATG	0,998143	2020-12-29	United Kingdom
S_143_NA	S	143	ERR5177037	21990	T	-TTA	0,997846	2020-12-29	United Kingdom
S_501_Y	S	501	ERR5177037	23063	A	T	0,999678	2020-12-29	United Kingdom
S_570_D	S	570	ERR5177037	23271	C	A	0,999777	2020-12-29	United Kingdom
S_614_G	S	614	ERR5177037	23403	A	G	0,999819	2020-12-29	United Kingdom
S_681_H	S	681	ERR5177037	23604	C	A	0,999893	2020-12-29	United Kingdom
S_716_I	S	716	ERR5177037	23709	C	T	0,999895	2020-12-29	United Kingdom
S_982_A	S	982	ERR5177037	24506	T	G	1	2020-12-29	United Kingdom
S_1118_H	S	1118	ERR5177037	24914	G	C	0,999752	2020-12-29	United Kingdom
S_1214_G	S	1214	ERR5177037	25202	T	G	0,115741	2020-12-29	United Kingdom
ORF8_27_*	ORF8	27	ERR5177037	27972	C	T	1	2020-12-29	United Kingdom
ORF8_52_I	ORF8	52	ERR5177037	28048	G	T	1	2020-12-29	United Kingdom
ORF8_73_C	ORF8	73	ERR5177037	28111	A	G	0,999907	2020-12-29	United Kingdom
N_3_H	N	3	ERR5177037	28280	G	C	0,999856	2020-12-29	United Kingdom
N_3_V	N	3	ERR5177037	28281	A	T	0,99988	2020-12-29	United Kingdom
N_3_E	N	3	ERR5177037	28282	T	A	0,999904	2020-12-29	United Kingdom
N_203_K	N	203	ERR5177037	28881	G	A	0,999137	2020-12-29	United Kingdom
N_204_R	N	204	ERR5177037	28883	G	C	0,999786	2020-12-29	United Kingdom
N_235_F	N	235	ERR5177037	28977	C	T	0,999659	2020-12-29	United Kingdom
ORF1ab_1001_I	ORF1ab	1001	ERR5177040	3267	C	T	0,999936	2020-12-28	United Kingdom
ORF1ab_1708_D	ORF1ab	1708	ERR5177040	5388	C	A	1	2020-12-28	United Kingdom
ORF1ab_2230_T	ORF1ab	2230	ERR5177040	6954	T	C	0,999393	2020-12-28	United Kingdom
ORF1ab_2278_NA	ORF1ab	2278	ERR5177040	7097	A	-TT	0,0583942	2020-12-28	United Kingdom
ORF1ab_3674_NA	ORF1ab	3674	ERR5177040	11287	G	-TCTGGTTTT	0,996865	2020-12-28	United Kingdom
ORF1ab_314_L	ORF1ab	314	ERR5177040	14408	C	T	0,999626	2020-12-28	United Kingdom
S_68_NA	S	68	ERR5177040	21764	A	-TACATG	0,999274	2020-12-28	United Kingdom
S_143_NA	S	143	ERR5177040	21990	T	-TTA	0,998151	2020-12-28	United Kingdom
S_501_Y	S	501	ERR5177040	23063	A	T	0,999588	2020-12-28	United Kingdom
S_570_D	S	570	ERR5177040	23271	C	A	0,999719	2020-12-28	United Kingdom
S_614_G	S	614	ERR5177040	23403	A	G	0,999891	2020-12-28	United Kingdom
S_681_H	S	681	ERR5177040	23604	C	A	0,999817	2020-12-28	United Kingdom
S_716_I	S	716	ERR5177040	23709	C	T	0,999822	2020-12-28	United Kingdom
S_982_A	S	982	ERR5177040	24506	T	G	1	2020-12-28	United Kingdom
S_1118_H	S	1118	ERR5177040	24914	G	C	0,999845	2020-12-28	United Kingdom
S_1214_G	S	1214	ERR5177040	25202	T	G	0,132923	2020-12-28	United Kingdom
S_1235_F	S	1235	ERR5177040	25266	G	T	0,999681	2020-12-28	United Kingdom
ORF3a_239_D	ORF3a	239	ERR5177040	26109	G	T	0,122271	2020-12-28	United Kingdom
ORF8_27_*	ORF8	27	ERR5177040	27972	C	T	0,999166	2020-12-28	United Kingdom
ORF8_52_I	ORF8	52	ERR5177040	28048	G	T	1	2020-12-28	United Kingdom
ORF8_73_C	ORF8	73	ERR5177040	28111	A	G	0,999901	2020-12-28	United Kingdom
N_3_H	N	3	ERR5177040	28280	G	C	0,999938	2020-12-28	United Kingdom
N_3_V	N	3	ERR5177040	28281	A	T	0,999814	2020-12-28	United Kingdom
N_3_E	N	3	ERR5177040	28282	T	A	0,99969	2020-12-28	United Kingdom
N_203_K	N	203	ERR5177040	28881	G	A	0,999203	2020-12-28	United Kingdom
N_204_R	N	204	ERR5177040	28883	G	C	0,999825	2020-12-28	United Kingdom
N_235_F	N	235	ERR5177040	28977	C	T	0,999728	2020-12-28	United Kingdom
ORF1ab_300_F	ORF1ab	300	ERR5177047	1163	A	T	0,998577	2020-12-29	United Kingdom
ORF1ab_1506_L	ORF1ab	1506	ERR5177047	4782	C	T	0,999828	2020-12-29	United Kingdom
ORF1ab_1786_L	ORF1ab	1786	ERR5177047	5622	C	T	0,999883	2020-12-29	United Kingdom
ORF1ab_3603_NA	ORF1ab	3603	ERR5177047	11074	C	+T	0,0958887	2020-12-29	United Kingdom
ORF1ab_3606_NA	ORF1ab	3606	ERR5177047	11082	T	-G	0,11252	2020-12-29	United Kingdom
ORF1ab_3606_F	ORF1ab	3606	ERR5177047	11083	G	T	0,999612	2020-12-29	United Kingdom
ORF1ab_245_D	ORF1ab	245	ERR5177047	14202	G	T	0,99972	2020-12-29	United Kingdom
ORF1ab_314_L	ORF1ab	314	ERR5177047	14408	C	T	0,999814	2020-12-29	United Kingdom
ORF1ab_2025_I	ORF1ab	2025	ERR5177047	19542	G	T	1	2020-12-29	United Kingdom
ORF1ab_2084_I	ORF1ab	2084	ERR5177047	19718	C	T	0,999712	2020-12-29	United Kingdom
S_614_G	S	614	ERR5177047	23403	A	G	0,99982	2020-12-29	United Kingdom
S_1214_G	S	1214	ERR5177047	25202	T	G	0,148183	2020-12-29	United Kingdom
ORF3a_223_I	ORF3a	223	ERR5177047	26060	C	T	0,99956	2020-12-29	United Kingdom
ORF8_106_*	ORF8	106	ERR5177047	28209	G	T	0,999555	2020-12-29	United Kingdom
N_203_K	N	203	ERR5177047	28881	G	A	0,999775	2020-12-29	United Kingdom
N_204_R	N	204	ERR5177047	28883	G	C	0,999667	2020-12-29	United Kingdom
N_205_I	N	205	ERR5177047	28887	C	T	0,998433	2020-12-29	United Kingdom
N_398_V	N	398	ERR5177047	29466	C	T	1	2020-12-29	United Kingdom
ORF1ab_46_F	ORF1ab	46	ERR5177049	401	C	T	1	2020-12-29	United Kingdom
ORF1ab_1001_I	ORF1ab	1001	ERR5177049	3267	C	T	1	2020-12-29	United Kingdom
ORF1ab_1708_D	ORF1ab	1708	ERR5177049	5388	C	A	1	2020-12-29	United Kingdom
ORF1ab_2230_T	ORF1ab	2230	ERR5177049	6954	T	C	1	2020-12-29	United Kingdom
ORF1ab_3674_NA	ORF1ab	3674	ERR5177049	11287	G	-TCTGGTTTT	0,998892	2020-12-29	United Kingdom
ORF1ab_314_L	ORF1ab	314	ERR5177049	14408	C	T	0,999807	2020-12-29	United Kingdom
ORF1ab_1383_R	ORF1ab	1383	ERR5177049	17615	A	G	1	2020-12-29	United Kingdom
ORF1ab_1871_G	ORF1ab	1871	ERR5177049	19079	A	G	0,99992	2020-12-29	United Kingdom
S_68_NA	S	68	ERR5177049	21764	A	-TACATG	0,998054	2020-12-29	United Kingdom
S_143_NA	S	143	ERR5177049	21990	T	-TTA	0,999761	2020-12-29	United Kingdom
S_501_Y	S	501	ERR5177049	23063	A	T	0,997316	2020-12-29	United Kingdom
S_570_D	S	570	ERR5177049	23271	C	A	0,999724	2020-12-29	United Kingdom
S_614_G	S	614	ERR5177049	23403	A	G	0,999773	2020-12-29	United Kingdom
S_681_H	S	681	ERR5177049	23604	C	A	0,999674	2020-12-29	United Kingdom
S_716_I	S	716	ERR5177049	23709	C	T	0,999678	2020-12-29	United Kingdom
S_982_A	S	982	ERR5177049	24506	T	G	1	2020-12-29	United Kingdom
S_1118_H	S	1118	ERR5177049	24914	G	C	0,999825	2020-12-29	United Kingdom
S_1214_G	S	1214	ERR5177049	25202	T	G	0,0713012	2020-12-29	United Kingdom
ORF3a_90_F	ORF3a	90	ERR5177049	25660	G	T	0,99908	2020-12-29	United Kingdom
ORF8_27_*	ORF8	27	ERR5177049	27972	C	T	1	2020-12-29	United Kingdom
ORF8_52_I	ORF8	52	ERR5177049	28048	G	T	1	2020-12-29	United Kingdom
ORF8_62_A	ORF8	62	ERR5177049	28078	T	C	1	2020-12-29	United Kingdom
ORF8_73_C	ORF8	73	ERR5177049	28111	A	G	0,999736	2020-12-29	United Kingdom
N_3_H	N	3	ERR5177049	28280	G	C	0,999972	2020-12-29	United Kingdom
N_3_V	N	3	ERR5177049	28281	A	T	0,999944	2020-12-29	United Kingdom
N_3_E	N	3	ERR5177049	28282	T	A	0,999803	2020-12-29	United Kingdom
N_203_K	N	203	ERR5177049	28881	G	A	1	2020-12-29	United Kingdom
N_204_R	N	204	ERR5177049	28883	G	C	0,999761	2020-12-29	United Kingdom
N_235_F	N	235	ERR5177049	28977	C	T	1	2020-12-29	United Kingdom
ORF1ab_460_Y	ORF1ab	460	ERR5177052	1643	A	T	0,99984	2020-12-28	United Kingdom
ORF1ab_552_F	ORF1ab	552	ERR5177052	1919	C	T	0,997967	2020-12-28	United Kingdom
ORF1ab_1001_I	ORF1ab	1001	ERR5177052	3267	C	T	1	2020-12-28	United Kingdom
ORF1ab_1108_Y	ORF1ab	1108	ERR5177052	3587	C	T	1	2020-12-28	United Kingdom
ORF1ab_1708_D	ORF1ab	1708	ERR5177052	5388	C	A	1	2020-12-28	United Kingdom
ORF1ab_2230_T	ORF1ab	2230	ERR5177052	6954	T	C	1	2020-12-28	United Kingdom
ORF1ab_3674_NA	ORF1ab	3674	ERR5177052	11287	G	-TCTGGTTTT	0,999233	2020-12-28	United Kingdom
ORF1ab_314_L	ORF1ab	314	ERR5177052	14408	C	T	0,999747	2020-12-28	United Kingdom
ORF1ab_1385_R	ORF1ab	1385	ERR5177052	17621	A	G	1	2020-12-28	United Kingdom
S_68_NA	S	68	ERR5177052	21764	A	-TACATG	0,997111	2020-12-28	United Kingdom
S_143_NA	S	143	ERR5177052	21990	T	-TTA	0,998202	2020-12-28	United Kingdom
S_198_G	S	198	ERR5177052	22155	A	G	1	2020-12-28	United Kingdom
S_501_Y	S	501	ERR5177052	23063	A	T	0,999202	2020-12-28	United Kingdom
S_570_D	S	570	ERR5177052	23271	C	A	0,999909	2020-12-28	United Kingdom
S_614_G	S	614	ERR5177052	23403	A	G	0,999876	2020-12-28	United Kingdom
S_681_H	S	681	ERR5177052	23604	C	A	1	2020-12-28	United Kingdom
S_716_I	S	716	ERR5177052	23709	C	T	1	2020-12-28	United Kingdom
S_982_A	S	982	ERR5177052	24506	T	G	1	2020-12-28	United Kingdom
S_1118_H	S	1118	ERR5177052	24914	G	C	0,999919	2020-12-28	United Kingdom
S_1168_A	S	1168	ERR5177052	25065	A	C	0,0915033	2020-12-28	United Kingdom
S_1214_G	S	1214	ERR5177052	25202	T	G	0,0923077	2020-12-28	United Kingdom
E_72_G	E	72	ERR5177052	26459	A	G	0,999019	2020-12-28	United Kingdom
ORF8_27_*	ORF8	27	ERR5177052	27972	C	T	1	2020-12-28	United Kingdom
ORF8_52_I	ORF8	52	ERR5177052	28048	G	T	1	2020-12-28	United Kingdom
ORF8_68_*	ORF8	68	ERR5177052	28095	A	T	0,987261	2020-12-28	United Kingdom
ORF8_73_C	ORF8	73	ERR5177052	28111	A	G	0,999859	2020-12-28	United Kingdom
ORF8_118_V	ORF8	118	ERR5177052	28245	T	G	0,999804	2020-12-28	United Kingdom
ORF8_119_NA	ORF8	119	ERR5177052	28250	T	+CTG	0,996372	2020-12-28	United Kingdom
ORF8_120_NA	ORF8	120	ERR5177052	28253	C	-A	0,998546	2020-12-28	United Kingdom
N_3_H	N	3	ERR5177052	28280	G	C	0,999817	2020-12-28	United Kingdom
N_3_V	N	3	ERR5177052	28281	A	T	0,99968	2020-12-28	United Kingdom
N_3_E	N	3	ERR5177052	28282	T	A	0,999862	2020-12-28	United Kingdom
N_203_K	N	203	ERR5177052	28881	G	A	0,997957	2020-12-28	United Kingdom
N_204_R	N	204	ERR5177052	28883	G	C	0,999501	2020-12-28	United Kingdom
N_235_F	N	235	ERR5177052	28977	C	T	1	2020-12-28	United Kingdom
ORF1ab_1001_I	ORF1ab	1001	ERR5177058	3267	C	T	1	2020-12-28	United Kingdom
ORF1ab_1708_D	ORF1ab	1708	ERR5177058	5388	C	A	1	2020-12-28	United Kingdom
ORF1ab_2230_T	ORF1ab	2230	ERR5177058	6954	T	C	1	2020-12-28	United Kingdom
ORF1ab_2780_L	ORF1ab	2780	ERR5177058	8603	T	C	1	2020-12-28	United Kingdom
ORF1ab_3674_NA	ORF1ab	3674	ERR5177058	11287	G	-TCTGGTTTT	0,999103	2020-12-28	United Kingdom
ORF1ab_314_L	ORF1ab	314	ERR5177058	14408	C	T	0,999776	2020-12-28	United Kingdom
ORF1ab_1383_R	ORF1ab	1383	ERR5177058	17615	A	G	0,999746	2020-12-28	United Kingdom
ORF1ab_2537_I	ORF1ab	2537	ERR5177058	21077	C	T	0,0529192	2020-12-28	United Kingdom
S_68_NA	S	68	ERR5177058	21764	A	-TACATG	0,997758	2020-12-28	United Kingdom
S_143_NA	S	143	ERR5177058	21990	T	-TTA	0,9956	2020-12-28	United Kingdom
S_501_Y	S	501	ERR5177058	23063	A	T	0,999303	2020-12-28	United Kingdom
S_570_D	S	570	ERR5177058	23271	C	A	0,999886	2020-12-28	United Kingdom
S_614_G	S	614	ERR5177058	23403	A	G	0,999683	2020-12-28	United Kingdom
S_681_H	S	681	ERR5177058	23604	C	A	0,999376	2020-12-28	United Kingdom
S_716_I	S	716	ERR5177058	23709	C	T	0,999698	2020-12-28	United Kingdom
S_982_A	S	982	ERR5177058	24506	T	G	1	2020-12-28	United Kingdom
S_1118_H	S	1118	ERR5177058	24914	G	C	0,999887	2020-12-28	United Kingdom
S_1214_G	S	1214	ERR5177058	25202	T	G	0,0750408	2020-12-28	United Kingdom
ORF3a_15_F	ORF3a	15	ERR5177058	25437	G	T	0,999806	2020-12-28	United Kingdom
ORF8_27_*	ORF8	27	ERR5177058	27972	C	T	1	2020-12-28	United Kingdom
ORF8_52_I	ORF8	52	ERR5177058	28048	G	T	1	2020-12-28	United Kingdom
ORF8_73_C	ORF8	73	ERR5177058	28111	A	G	0,999837	2020-12-28	United Kingdom
N_3_H	N	3	ERR5177058	28280	G	C	0,999701	2020-12-28	United Kingdom
N_3_V	N	3	ERR5177058	28281	A	T	0,999891	2020-12-28	United Kingdom
N_3_E	N	3	ERR5177058	28282	T	A	0,999837	2020-12-28	United Kingdom
N_203_K	N	203	ERR5177058	28881	G	A	0,998965	2020-12-28	United Kingdom
N_204_R	N	204	ERR5177058	28883	G	C	0,999744	2020-12-28	United Kingdom
N_235_F	N	235	ERR5177058	28977	C	T	0,999734	2020-12-28	United Kingdom
ORF1ab_300_F	ORF1ab	300	ERR5177062	1163	A	T	0,998247	2020-12-29	United Kingdom
ORF1ab_1506_L	ORF1ab	1506	ERR5177062	4782	C	T	0,999904	2020-12-29	United Kingdom
ORF1ab_1786_L	ORF1ab	1786	ERR5177062	5622	C	T	0,999774	2020-12-29	United Kingdom
ORF1ab_3603_NA	ORF1ab	3603	ERR5177062	11074	C	+T	0,0952011	2020-12-29	United Kingdom
ORF1ab_3606_NA	ORF1ab	3606	ERR5177062	11082	T	-G	0,107276	2020-12-29	United Kingdom
ORF1ab_3606_F	ORF1ab	3606	ERR5177062	11083	G	T	0,999794	2020-12-29	United Kingdom
ORF1ab_245_D	ORF1ab	245	ERR5177062	14202	G	T	0,999359	2020-12-29	United Kingdom
ORF1ab_314_L	ORF1ab	314	ERR5177062	14408	C	T	0,999562	2020-12-29	United Kingdom
ORF1ab_2025_I	ORF1ab	2025	ERR5177062	19542	G	T	0,999814	2020-12-29	United Kingdom
ORF1ab_2084_I	ORF1ab	2084	ERR5177062	19718	C	T	1	2020-12-29	United Kingdom
S_614_G	S	614	ERR5177062	23403	A	G	0,999847	2020-12-29	United Kingdom
S_1214_G	S	1214	ERR5177062	25202	T	G	0,0962099	2020-12-29	United Kingdom
ORF3a_223_I	ORF3a	223	ERR5177062	26060	C	T	0,999847	2020-12-29	United Kingdom
ORF8_106_*	ORF8	106	ERR5177062	28209	G	T	0,999815	2020-12-29	United Kingdom
N_203_K	N	203	ERR5177062	28881	G	A	0,999648	2020-12-29	United Kingdom
N_204_R	N	204	ERR5177062	28883	G	C	0,999884	2020-12-29	United Kingdom
N_205_I	N	205	ERR5177062	28887	C	T	0,997421	2020-12-29	United Kingdom
N_398_V	N	398	ERR5177062	29466	C	T	1	2020-12-29	United Kingdom
ORF1ab_83_NA	ORF1ab	83	ERR5177064	513	A	-TGTTATGGT	0,118563	2020-12-29	United Kingdom
ORF1ab_158_P	ORF1ab	158	ERR5177064	738	A	C	0,999112	2020-12-29	United Kingdom
ORF1ab_859_V	ORF1ab	859	ERR5177064	2841	C	T	0,999834	2020-12-29	United Kingdom
ORF1ab_1001_I	ORF1ab	1001	ERR5177064	3267	C	T	1	2020-12-29	United Kingdom
ORF1ab_1708_D	ORF1ab	1708	ERR5177064	5388	C	A	1	2020-12-29	United Kingdom
ORF1ab_2230_T	ORF1ab	2230	ERR5177064	6954	T	C	0,999303	2020-12-29	United Kingdom
ORF1ab_2327_NA	ORF1ab	2327	ERR5177064	7246	G	+T	0,148705	2020-12-29	United Kingdom
ORF1ab_3674_NA	ORF1ab	3674	ERR5177064	11287	G	-TCTGGTTTT	0,998555	2020-12-29	United Kingdom
ORF1ab_314_L	ORF1ab	314	ERR5177064	14408	C	T	0,999888	2020-12-29	United Kingdom
ORF1ab_1383_R	ORF1ab	1383	ERR5177064	17615	A	G	1	2020-12-29	United Kingdom
S_20_I	S	20	ERR5177064	21621	C	T	0,0700643	2020-12-29	United Kingdom
S_68_NA	S	68	ERR5177064	21764	A	-TACATG	0,998235	2020-12-29	United Kingdom
S_143_NA	S	143	ERR5177064	21990	T	-TTA	0,997029	2020-12-29	United Kingdom
S_501_Y	S	501	ERR5177064	23063	A	T	0,999682	2020-12-29	United Kingdom
S_570_D	S	570	ERR5177064	23271	C	A	0,999923	2020-12-29	United Kingdom
S_614_G	S	614	ERR5177064	23403	A	G	0,999792	2020-12-29	United Kingdom
S_681_H	S	681	ERR5177064	23604	C	A	1	2020-12-29	United Kingdom
S_716_I	S	716	ERR5177064	23709	C	T	1	2020-12-29	United Kingdom
S_836_L	S	836	ERR5177064	24069	A	T	1	2020-12-29	United Kingdom
S_982_A	S	982	ERR5177064	24506	T	G	1	2020-12-29	United Kingdom
S_1118_H	S	1118	ERR5177064	24914	G	C	0,999696	2020-12-29	United Kingdom
S_1214_G	S	1214	ERR5177064	25202	T	G	0,114352	2020-12-29	United Kingdom
ORF8_27_*	ORF8	27	ERR5177064	27972	C	T	0,998724	2020-12-29	United Kingdom
ORF8_52_I	ORF8	52	ERR5177064	28048	G	T	1	2020-12-29	United Kingdom
ORF8_73_C	ORF8	73	ERR5177064	28111	A	G	0,999653	2020-12-29	United Kingdom
N_3_H	N	3	ERR5177064	28280	G	C	0,999921	2020-12-29	United Kingdom
N_3_V	N	3	ERR5177064	28281	A	T	0,999841	2020-12-29	United Kingdom
N_3_E	N	3	ERR5177064	28282	T	A	0,999841	2020-12-29	United Kingdom
N_203_K	N	203	ERR5177064	28881	G	A	0,999486	2020-12-29	United Kingdom
N_204_R	N	204	ERR5177064	28883	G	C	0,999661	2020-12-29	United Kingdom
N_235_F	N	235	ERR5177064	28977	C	T	0,999646	2020-12-29	United Kingdom
ORF1ab_498_V	ORF1ab	498	ERR5177068	1758	C	T	0,999905	2020-12-30	United Kingdom
ORF1ab_314_L	ORF1ab	314	ERR5177068	14408	C	T	0,99995	2020-12-30	United Kingdom
ORF1ab_2063_R	ORF1ab	2063	ERR5177068	19655	A	G	0,999234	2020-12-30	United Kingdom
S_18_F	S	18	ERR5177068	21614	C	T	0,999512	2020-12-30	United Kingdom
S_222_V	S	222	ERR5177068	22227	C	T	1	2020-12-30	United Kingdom
S_614_G	S	614	ERR5177068	23403	A	G	0,999596	2020-12-30	United Kingdom
S_1214_G	S	1214	ERR5177068	25202	T	G	0,139073	2020-12-30	United Kingdom
N_220_V	N	220	ERR5177068	28932	C	T	0,99981	2020-12-30	United Kingdom
ORF10_30_L	ORF10	30	ERR5177068	29645	G	T	0,999935	2020-12-30	United Kingdom
ORF1ab_2007_I	ORF1ab	2007	ERR5177071	6285	C	T	1	2020-12-29	United Kingdom
ORF1ab_2891_V	ORF1ab	2891	ERR5177071	8937	C	T	1	2020-12-29	United Kingdom
ORF1ab_314_L	ORF1ab	314	ERR5177071	14408	C	T	0,999707	2020-12-29	United Kingdom
ORF1ab_2145_V	ORF1ab	2145	ERR5177071	19901	C	T	0,999736	2020-12-29	United Kingdom
S_18_F	S	18	ERR5177071	21614	C	T	0,999639	2020-12-29	United Kingdom
S_222_V	S	222	ERR5177071	22227	C	T	1	2020-12-29	United Kingdom
S_614_G	S	614	ERR5177071	23403	A	G	0,999611	2020-12-29	United Kingdom
S_924_S	S	924	ERR5177071	24332	G	T	0,0630476	2020-12-29	United Kingdom
S_1214_G	S	1214	ERR5177071	25202	T	G	0,108808	2020-12-29	United Kingdom
ORF3a_41_F	ORF3a	41	ERR5177071	25513	C	T	0,992378	2020-12-29	United Kingdom
ORF7a_22_V	ORF7a	22	ERR5177071	27458	A	T	0,998379	2020-12-29	United Kingdom
N_220_V	N	220	ERR5177071	28932	C	T	1	2020-12-29	United Kingdom
ORF10_30_L	ORF10	30	ERR5177071	29645	G	T	0,999747	2020-12-29	United Kingdom
ORF1ab_130_NA	ORF1ab	130	ERR5177072	655	A	+G	0,196927	2020-12-31	United Kingdom
ORF1ab_138_V	ORF1ab	138	ERR5177072	678	C	T	0,0514706	2020-12-31	United Kingdom
ORF1ab_4225_NA	ORF1ab	4225	ERR5177072	12940	G	-A	0,0671141	2020-12-31	United Kingdom
ORF1ab_314_L	ORF1ab	314	ERR5177072	14408	C	T	1	2020-12-31	United Kingdom
S_222_V	S	222	ERR5177072	22227	C	T	1	2020-12-31	United Kingdom
S_614_G	S	614	ERR5177072	23403	A	G	0,999731	2020-12-31	United Kingdom
S_1214_G	S	1214	ERR5177072	25202	T	G	0,135965	2020-12-31	United Kingdom
M_63_S	M	63	ERR5177072	26709	G	T	0,0941992	2020-12-31	United Kingdom
N_220_V	N	220	ERR5177072	28932	C	T	1	2020-12-31	United Kingdom
ORF10_30_L	ORF10	30	ERR5177072	29645	G	T	1	2020-12-31	United Kingdom
ORF1ab_903_V	ORF1ab	903	ERR5177075	2973	C	T	0,999947	2020-12-29	United Kingdom
ORF1ab_1205_D	ORF1ab	1205	ERR5177075	3880	G	T	0,999815	2020-12-29	United Kingdom
ORF1ab_3261_I	ORF1ab	3261	ERR5177075	10046	G	A	0,261165	2020-12-29	United Kingdom
ORF1ab_3264_C	ORF1ab	3264	ERR5177075	10055	A	T	0,203874	2020-12-29	United Kingdom
ORF1ab_314_L	ORF1ab	314	ERR5177075	14408	C	T	0,999231	2020-12-29	United Kingdom
ORF1ab_2378_L	ORF1ab	2378	ERR5177075	20599	A	C	0,999925	2020-12-29	United Kingdom
S_9_S	S	9	ERR5177075	21587	C	T	0,999421	2020-12-29	United Kingdom
S_222_V	S	222	ERR5177075	22227	C	T	0,998639	2020-12-29	United Kingdom
S_614_G	S	614	ERR5177075	23403	A	G	0,999635	2020-12-29	United Kingdom
S_1214_G	S	1214	ERR5177075	25202	T	G	0,170951	2020-12-29	United Kingdom
N_33_I	N	33	ERR5177075	28371	G	T	0,99922	2020-12-29	United Kingdom
N_220_V	N	220	ERR5177075	28932	C	T	0,999729	2020-12-29	United Kingdom
ORF10_30_L	ORF10	30	ERR5177075	29645	G	T	0,999438	2020-12-29	United Kingdom
ORF1ab_83_NA	ORF1ab	83	ERR5177077	514	T	-GTTATG	0,0577083	2020-12-30	United Kingdom
ORF1ab_1397_T	ORF1ab	1397	ERR5177077	4454	G	A	0,145435	2020-12-30	United Kingdom
ORF1ab_314_L	ORF1ab	314	ERR5177077	14408	C	T	0,999614	2020-12-30	United Kingdom
S_18_F	S	18	ERR5177077	21614	C	T	0,999603	2020-12-30	United Kingdom
S_222_V	S	222	ERR5177077	22227	C	T	0,999243	2020-12-30	United Kingdom
S_614_G	S	614	ERR5177077	23403	A	G	0,999751	2020-12-30	United Kingdom
S_1214_G	S	1214	ERR5177077	25202	T	G	0,158768	2020-12-30	United Kingdom
N_220_V	N	220	ERR5177077	28932	C	T	0,999806	2020-12-30	United Kingdom
ORF10_30_L	ORF10	30	ERR5177077	29645	G	T	0,999922	2020-12-30	United Kingdom
ORF1ab_1001_I	ORF1ab	1001	ERR5177082	3267	C	T	0,99975	2020-12-31	United Kingdom
ORF1ab_1708_D	ORF1ab	1708	ERR5177082	5388	C	A	0,999869	2020-12-31	United Kingdom
ORF1ab_2230_T	ORF1ab	2230	ERR5177082	6954	T	C	0,999445	2020-12-31	United Kingdom
ORF1ab_3674_NA	ORF1ab	3674	ERR5177082	11287	G	-TCTGGTTTT	0,99739	2020-12-31	United Kingdom
ORF1ab_314_L	ORF1ab	314	ERR5177082	14408	C	T	0,999789	2020-12-31	United Kingdom
S_68_NA	S	68	ERR5177082	21764	A	-TACATG	0,997798	2020-12-31	United Kingdom
S_143_NA	S	143	ERR5177082	21990	T	-TTA	0,997915	2020-12-31	United Kingdom
S_501_Y	S	501	ERR5177082	23063	A	T	0,999424	2020-12-31	United Kingdom
S_570_D	S	570	ERR5177082	23271	C	A	0,999719	2020-12-31	United Kingdom
S_614_G	S	614	ERR5177082	23403	A	G	0,999724	2020-12-31	United Kingdom
S_681_H	S	681	ERR5177082	23604	C	A	0,999925	2020-12-31	United Kingdom
S_716_I	S	716	ERR5177082	23709	C	T	0,999778	2020-12-31	United Kingdom
S_982_A	S	982	ERR5177082	24506	T	G	1	2020-12-31	United Kingdom
S_1118_H	S	1118	ERR5177082	24914	G	C	0,999805	2020-12-31	United Kingdom
S_1214_G	S	1214	ERR5177082	25202	T	G	0,142606	2020-12-31	United Kingdom
ORF8_27_*	ORF8	27	ERR5177082	27972	C	T	0,999653	2020-12-31	United Kingdom
ORF8_52_I	ORF8	52	ERR5177082	28048	G	T	0,999903	2020-12-31	United Kingdom
ORF8_73_C	ORF8	73	ERR5177082	28111	A	G	0,999672	2020-12-31	United Kingdom
N_3_H	N	3	ERR5177082	28280	G	C	1	2020-12-31	United Kingdom
N_3_V	N	3	ERR5177082	28281	A	T	0,999875	2020-12-31	United Kingdom
N_3_E	N	3	ERR5177082	28282	T	A	0,999751	2020-12-31	United Kingdom
N_203_K	N	203	ERR5177082	28881	G	A	0,998499	2020-12-31	United Kingdom
N_204_R	N	204	ERR5177082	28883	G	C	0,999592	2020-12-31	United Kingdom
N_235_F	N	235	ERR5177082	28977	C	T	0,999749	2020-12-31	United Kingdom
N_365_L	N	365	ERR5177082	29367	C	T	0,925126	2020-12-31	United Kingdom
ORF1ab_1001_I	ORF1ab	1001	ERR5177083	3267	C	T	1	2020-12-30	United Kingdom
ORF1ab_1708_D	ORF1ab	1708	ERR5177083	5388	C	A	1	2020-12-30	United Kingdom
ORF1ab_2230_T	ORF1ab	2230	ERR5177083	6954	T	C	0,998795	2020-12-30	United Kingdom
ORF1ab_2690_V	ORF1ab	2690	ERR5177083	8334	C	T	0,999763	2020-12-30	United Kingdom
ORF1ab_3674_NA	ORF1ab	3674	ERR5177083	11287	G	-TCTGGTTTT	0,999571	2020-12-30	United Kingdom
ORF1ab_218_L	ORF1ab	218	ERR5177083	14120	C	T	0,998844	2020-12-30	United Kingdom
ORF1ab_314_L	ORF1ab	314	ERR5177083	14408	C	T	0,999473	2020-12-30	United Kingdom
S_68_NA	S	68	ERR5177083	21764	A	-TACATG	0,999146	2020-12-30	United Kingdom
S_142_NA	S	142	ERR5177083	21987	G	-TGT	0,994674	2020-12-30	United Kingdom
S_501_Y	S	501	ERR5177083	23063	A	T	0,999511	2020-12-30	United Kingdom
S_570_D	S	570	ERR5177083	23271	C	A	0,99976	2020-12-30	United Kingdom
S_614_G	S	614	ERR5177083	23403	A	G	1	2020-12-30	United Kingdom
S_681_H	S	681	ERR5177083	23604	C	A	1	2020-12-30	United Kingdom
S_716_I	S	716	ERR5177083	23709	C	T	1	2020-12-30	United Kingdom
S_982_A	S	982	ERR5177083	24506	T	G	1	2020-12-30	United Kingdom
S_1118_H	S	1118	ERR5177083	24914	G	C	0,999781	2020-12-30	United Kingdom
S_1214_G	S	1214	ERR5177083	25202	T	G	0,0967742	2020-12-30	United Kingdom
ORF8_27_*	ORF8	27	ERR5177083	27972	C	T	1	2020-12-30	United Kingdom
ORF8_52_I	ORF8	52	ERR5177083	28048	G	T	1	2020-12-30	United Kingdom
ORF8_68_*	ORF8	68	ERR5177083	28095	A	T	0,999669	2020-12-30	United Kingdom
ORF8_73_C	ORF8	73	ERR5177083	28111	A	G	1	2020-12-30	United Kingdom
N_3_H	N	3	ERR5177083	28280	G	C	1	2020-12-30	United Kingdom
N_3_V	N	3	ERR5177083	28281	A	T	0,999671	2020-12-30	United Kingdom
N_3_E	N	3	ERR5177083	28282	T	A	0,99989	2020-12-30	United Kingdom
N_203_K	N	203	ERR5177083	28881	G	A	1	2020-12-30	United Kingdom
N_204_R	N	204	ERR5177083	28883	G	C	1	2020-12-30	United Kingdom
N_235_F	N	235	ERR5177083	28977	C	T	1	2020-12-30	United Kingdom
ORF1ab_730_F	ORF1ab	730	ERR5177084	2453	C	T	0,999562	2020-12-30	United Kingdom
ORF1ab_1001_I	ORF1ab	1001	ERR5177084	3267	C	T	0,999621	2020-12-30	United Kingdom
ORF1ab_1182_F	ORF1ab	1182	ERR5177084	3809	C	T	0,147975	2020-12-30	United Kingdom
ORF1ab_1581_M	ORF1ab	1581	ERR5177084	5007	C	T	0,997788	2020-12-30	United Kingdom
ORF1ab_1708_D	ORF1ab	1708	ERR5177084	5388	C	A	0,999797	2020-12-30	United Kingdom
ORF1ab_2230_T	ORF1ab	2230	ERR5177084	6954	T	C	0,999185	2020-12-30	United Kingdom
ORF1ab_3674_NA	ORF1ab	3674	ERR5177084	11287	G	-TCTGGTTTT	0,997677	2020-12-30	United Kingdom
ORF1ab_314_L	ORF1ab	314	ERR5177084	14408	C	T	0,998375	2020-12-30	United Kingdom
S_68_NA	S	68	ERR5177084	21764	A	-TACATG	0,997967	2020-12-30	United Kingdom
S_143_NA	S	143	ERR5177084	21990	T	-TTA	0,998913	2020-12-30	United Kingdom
S_501_Y	S	501	ERR5177084	23063	A	T	0,998922	2020-12-30	United Kingdom
S_570_D	S	570	ERR5177084	23271	C	A	0,999844	2020-12-30	United Kingdom
S_614_G	S	614	ERR5177084	23403	A	G	0,999852	2020-12-30	United Kingdom
S_681_H	S	681	ERR5177084	23604	C	A	0,999924	2020-12-30	United Kingdom
S_716_I	S	716	ERR5177084	23709	C	T	0,999782	2020-12-30	United Kingdom
S_982_A	S	982	ERR5177084	24506	T	G	1	2020-12-30	United Kingdom
S_1118_H	S	1118	ERR5177084	24914	G	C	0,999875	2020-12-30	United Kingdom
S_1214_G	S	1214	ERR5177084	25202	T	G	0,153481	2020-12-30	United Kingdom
ORF8_27_*	ORF8	27	ERR5177084	27972	C	T	0,999268	2020-12-30	United Kingdom
ORF8_52_I	ORF8	52	ERR5177084	28048	G	T	0,999814	2020-12-30	United Kingdom
ORF8_73_C	ORF8	73	ERR5177084	28111	A	G	0,999859	2020-12-30	United Kingdom
N_3_H	N	3	ERR5177084	28280	G	C	0,999864	2020-12-30	United Kingdom
N_3_V	N	3	ERR5177084	28281	A	T	0,999453	2020-12-30	United Kingdom
N_3_E	N	3	ERR5177084	28282	T	A	0,999317	2020-12-30	United Kingdom
N_203_K	N	203	ERR5177084	28881	G	A	0,996703	2020-12-30	United Kingdom
N_204_R	N	204	ERR5177084	28883	G	C	0,998891	2020-12-30	United Kingdom
N_224_F	N	224	ERR5177084	28943	C	T	0,172894	2020-12-30	United Kingdom
N_235_F	N	235	ERR5177084	28977	C	T	1	2020-12-30	United Kingdom
ORF1ab_1001_I	ORF1ab	1001	ERR5177086	3267	C	T	0,999907	2020-12-30	United Kingdom
ORF1ab_1708_D	ORF1ab	1708	ERR5177086	5388	C	A	0,999891	2020-12-30	United Kingdom
ORF1ab_2230_T	ORF1ab	2230	ERR5177086	6954	T	C	0,999821	2020-12-30	United Kingdom
ORF1ab_2780_L	ORF1ab	2780	ERR5177086	8603	T	C	0,999634	2020-12-30	United Kingdom
ORF1ab_3674_NA	ORF1ab	3674	ERR5177086	11287	G	-TCTGGTTTT	0,997066	2020-12-30	United Kingdom
ORF1ab_314_L	ORF1ab	314	ERR5177086	14408	C	T	0,99952	2020-12-30	United Kingdom
ORF1ab_1116_L	ORF1ab	1116	ERR5177086	16813	G	T	0,99979	2020-12-30	United Kingdom
ORF1ab_1383_R	ORF1ab	1383	ERR5177086	17615	A	G	0,999908	2020-12-30	United Kingdom
S_68_NA	S	68	ERR5177086	21764	A	-TACATG	0,997653	2020-12-30	United Kingdom
S_143_NA	S	143	ERR5177086	21990	T	-TTA	0,998158	2020-12-30	United Kingdom
S_501_Y	S	501	ERR5177086	23063	A	T	0,999356	2020-12-30	United Kingdom
S_570_D	S	570	ERR5177086	23271	C	A	0,999697	2020-12-30	United Kingdom
S_614_G	S	614	ERR5177086	23403	A	G	0,999606	2020-12-30	United Kingdom
S_681_H	S	681	ERR5177086	23604	C	A	0,99992	2020-12-30	United Kingdom
S_716_I	S	716	ERR5177086	23709	C	T	1	2020-12-30	United Kingdom
S_982_A	S	982	ERR5177086	24506	T	G	0,999673	2020-12-30	United Kingdom
S_1118_H	S	1118	ERR5177086	24914	G	C	0,999897	2020-12-30	United Kingdom
S_1214_G	S	1214	ERR5177086	25202	T	G	0,107404	2020-12-30	United Kingdom
ORF3a_15_F	ORF3a	15	ERR5177086	25437	G	T	0,999843	2020-12-30	United Kingdom
ORF8_27_*	ORF8	27	ERR5177086	27972	C	T	0,999533	2020-12-30	United Kingdom
ORF8_52_I	ORF8	52	ERR5177086	28048	G	T	0,999898	2020-12-30	United Kingdom
ORF8_73_C	ORF8	73	ERR5177086	28111	A	G	0,999752	2020-12-30	United Kingdom
N_3_H	N	3	ERR5177086	28280	G	C	0,999817	2020-12-30	United Kingdom
N_3_V	N	3	ERR5177086	28281	A	T	0,999909	2020-12-30	United Kingdom
N_3_E	N	3	ERR5177086	28282	T	A	0,999634	2020-12-30	United Kingdom
N_203_K	N	203	ERR5177086	28881	G	A	0,994839	2020-12-30	United Kingdom
N_204_R	N	204	ERR5177086	28883	G	C	0,99957	2020-12-30	United Kingdom
N_235_F	N	235	ERR5177086	28977	C	T	1	2020-12-30	United Kingdom
ORF1ab_1001_I	ORF1ab	1001	ERR5177089	3267	C	T	0,999616	2020-12-30	United Kingdom
ORF1ab_1708_D	ORF1ab	1708	ERR5177089	5388	C	A	0,999469	2020-12-30	United Kingdom
ORF1ab_2230_T	ORF1ab	2230	ERR5177089	6954	T	C	0,999897	2020-12-30	United Kingdom
ORF1ab_2336_K	ORF1ab	2336	ERR5177089	7272	G	A	1	2020-12-30	United Kingdom
ORF1ab_3518_V	ORF1ab	3518	ERR5177089	10818	C	T	1	2020-12-30	United Kingdom
ORF1ab_3674_NA	ORF1ab	3674	ERR5177089	11287	G	-TCTGGTTTT	0,997578	2020-12-30	United Kingdom
ORF1ab_4223_L	ORF1ab	4223	ERR5177089	12933	C	T	0,999482	2020-12-30	United Kingdom
ORF1ab_314_L	ORF1ab	314	ERR5177089	14408	C	T	0,999844	2020-12-30	United Kingdom
S_68_NA	S	68	ERR5177089	21764	A	-TACATG	0,998224	2020-12-30	United Kingdom
S_94_F	S	94	ERR5177089	21843	C	T	0,99986	2020-12-30	United Kingdom
S_143_NA	S	143	ERR5177089	21990	T	-TTA	0,997979	2020-12-30	United Kingdom
S_501_Y	S	501	ERR5177089	23063	A	T	0,99976	2020-12-30	United Kingdom
S_570_D	S	570	ERR5177089	23271	C	A	0,999342	2020-12-30	United Kingdom
S_614_G	S	614	ERR5177089	23403	A	G	0,998997	2020-12-30	United Kingdom
S_681_H	S	681	ERR5177089	23604	C	A	0,999864	2020-12-30	United Kingdom
S_716_I	S	716	ERR5177089	23709	C	T	0,999955	2020-12-30	United Kingdom
S_982_A	S	982	ERR5177089	24506	T	G	1	2020-12-30	United Kingdom
S_1118_H	S	1118	ERR5177089	24914	G	C	0,999657	2020-12-30	United Kingdom
S_1214_G	S	1214	ERR5177089	25202	T	G	0,186615	2020-12-30	United Kingdom
ORF8_27_*	ORF8	27	ERR5177089	27972	C	T	0,999778	2020-12-30	United Kingdom
ORF8_52_I	ORF8	52	ERR5177089	28048	G	T	1	2020-12-30	United Kingdom
ORF8_73_C	ORF8	73	ERR5177089	28111	A	G	0,999432	2020-12-30	United Kingdom
N_3_H	N	3	ERR5177089	28280	G	C	0,999913	2020-12-30	United Kingdom
N_3_V	N	3	ERR5177089	28281	A	T	0,99974	2020-12-30	United Kingdom
N_3_E	N	3	ERR5177089	28282	T	A	0,99974	2020-12-30	United Kingdom
N_203_K	N	203	ERR5177089	28881	G	A	0,998399	2020-12-30	United Kingdom
N_204_R	N	204	ERR5177089	28883	G	C	1	2020-12-30	United Kingdom
N_235_F	N	235	ERR5177089	28977	C	T	0,99974	2020-12-30	United Kingdom
ORF1ab_1001_I	ORF1ab	1001	ERR5177091	3267	C	T	0,999552	2020-12-30	United Kingdom
ORF1ab_1708_D	ORF1ab	1708	ERR5177091	5388	C	A	1	2020-12-30	United Kingdom
ORF1ab_2062_F	ORF1ab	2062	ERR5177091	6449	C	T	0,99968	2020-12-30	United Kingdom
ORF1ab_2230_T	ORF1ab	2230	ERR5177091	6954	T	C	0,999871	2020-12-30	United Kingdom
ORF1ab_3674_NA	ORF1ab	3674	ERR5177091	11287	G	-TCTGGTTTT	0,99824	2020-12-30	United Kingdom
ORF1ab_314_L	ORF1ab	314	ERR5177091	14408	C	T	0,999724	2020-12-30	United Kingdom
ORF1ab_1383_R	ORF1ab	1383	ERR5177091	17615	A	G	0,999253	2020-12-30	United Kingdom
ORF1ab_1871_G	ORF1ab	1871	ERR5177091	19079	A	G	0,99991	2020-12-30	United Kingdom
S_68_NA	S	68	ERR5177091	21764	A	-TACATG	0,998389	2020-12-30	United Kingdom
S_143_NA	S	143	ERR5177091	21990	T	-TTA	0,998462	2020-12-30	United Kingdom
S_430_I	S	430	ERR5177091	22851	C	T	0,056327	2020-12-30	United Kingdom
S_501_Y	S	501	ERR5177091	23063	A	T	0,999812	2020-12-30	United Kingdom
S_570_D	S	570	ERR5177091	23271	C	A	0,998919	2020-12-30	United Kingdom
S_614_G	S	614	ERR5177091	23403	A	G	0,999683	2020-12-30	United Kingdom
S_681_H	S	681	ERR5177091	23604	C	A	0,99986	2020-12-30	United Kingdom
S_716_I	S	716	ERR5177091	23709	C	T	1	2020-12-30	United Kingdom
S_982_A	S	982	ERR5177091	24506	T	G	1	2020-12-30	United Kingdom
S_1118_H	S	1118	ERR5177091	24914	G	C	0,999552	2020-12-30	United Kingdom
S_1214_G	S	1214	ERR5177091	25202	T	G	0,168889	2020-12-30	United Kingdom
ORF3a_90_F	ORF3a	90	ERR5177091	25660	G	T	0,946237	2020-12-30	United Kingdom
ORF8_27_*	ORF8	27	ERR5177091	27972	C	T	0,999796	2020-12-30	United Kingdom
ORF8_52_I	ORF8	52	ERR5177091	28048	G	T	1	2020-12-30	United Kingdom
ORF8_73_C	ORF8	73	ERR5177091	28111	A	G	0,99962	2020-12-30	United Kingdom
N_3_H	N	3	ERR5177091	28280	G	C	0,999717	2020-12-30	United Kingdom
N_3_V	N	3	ERR5177091	28281	A	T	0,999716	2020-12-30	United Kingdom
N_3_E	N	3	ERR5177091	28282	T	A	0,999339	2020-12-30	United Kingdom
N_203_K	N	203	ERR5177091	28881	G	A	0,998629	2020-12-30	United Kingdom
N_204_R	N	204	ERR5177091	28883	G	C	1	2020-12-30	United Kingdom
N_235_F	N	235	ERR5177091	28977	C	T	1	2020-12-30	United Kingdom
ORF1ab_666_I	ORF1ab	666	ERR5177092	2262	C	T	0,999527	2020-12-31	United Kingdom
ORF1ab_1001_I	ORF1ab	1001	ERR5177092	3267	C	T	0,99982	2020-12-31	United Kingdom
ORF1ab_1708_D	ORF1ab	1708	ERR5177092	5388	C	A	0,999527	2020-12-31	United Kingdom
ORF1ab_2230_T	ORF1ab	2230	ERR5177092	6954	T	C	0,999735	2020-12-31	United Kingdom
ORF1ab_3674_NA	ORF1ab	3674	ERR5177092	11287	G	-TCTGGTTTT	0,995605	2020-12-31	United Kingdom
ORF1ab_314_L	ORF1ab	314	ERR5177092	14408	C	T	0,999726	2020-12-31	United Kingdom
S_68_NA	S	68	ERR5177092	21764	A	-TACATG	0,998576	2020-12-31	United Kingdom
S_143_NA	S	143	ERR5177092	21990	T	-TTA	0,998358	2020-12-31	United Kingdom
S_501_Y	S	501	ERR5177092	23063	A	T	0,999217	2020-12-31	United Kingdom
S_570_D	S	570	ERR5177092	23271	C	A	0,999904	2020-12-31	United Kingdom
S_614_G	S	614	ERR5177092	23403	A	G	0,999907	2020-12-31	United Kingdom
S_681_H	S	681	ERR5177092	23604	C	A	0,999805	2020-12-31	United Kingdom
S_716_I	S	716	ERR5177092	23709	C	T	0,999808	2020-12-31	United Kingdom
S_982_A	S	982	ERR5177092	24506	T	G	0,999649	2020-12-31	United Kingdom
S_1118_H	S	1118	ERR5177092	24914	G	C	0,999914	2020-12-31	United Kingdom
S_1214_G	S	1214	ERR5177092	25202	T	G	0,117944	2020-12-31	United Kingdom
ORF8_27_*	ORF8	27	ERR5177092	27972	C	T	0,999893	2020-12-31	United Kingdom
ORF8_52_I	ORF8	52	ERR5177092	28048	G	T	0,999949	2020-12-31	United Kingdom
ORF8_73_C	ORF8	73	ERR5177092	28111	A	G	0,999491	2020-12-31	United Kingdom
N_3_H	N	3	ERR5177092	28280	G	C	1	2020-12-31	United Kingdom
N_3_V	N	3	ERR5177092	28281	A	T	0,999649	2020-12-31	United Kingdom
N_3_E	N	3	ERR5177092	28282	T	A	1	2020-12-31	United Kingdom
N_203_K	N	203	ERR5177092	28881	G	A	0,998331	2020-12-31	United Kingdom
N_204_R	N	204	ERR5177092	28883	G	C	0,999686	2020-12-31	United Kingdom
N_235_F	N	235	ERR5177092	28977	C	T	0,999803	2020-12-31	United Kingdom
N_365_L	N	365	ERR5177092	29367	C	T	0,946459	2020-12-31	United Kingdom
ORF1ab_3711_F	ORF1ab	3711	ERR5177093	11396	C	T	0,999834	2020-12-30	United Kingdom
ORF1ab_314_L	ORF1ab	314	ERR5177093	14408	C	T	0,999643	2020-12-30	United Kingdom
S_18_F	S	18	ERR5177093	21614	C	T	0,997047	2020-12-30	United Kingdom
S_54_F	S	54	ERR5177093	21724	G	T	0,99968	2020-12-30	United Kingdom
S_85_S	S	85	ERR5177093	21815	C	T	0,999786	2020-12-30	United Kingdom
S_215_H	S	215	ERR5177093	22205	G	C	0,999762	2020-12-30	United Kingdom
S_222_V	S	222	ERR5177093	22227	C	T	0,999762	2020-12-30	United Kingdom
S_614_G	S	614	ERR5177093	23403	A	G	0,999843	2020-12-30	United Kingdom
S_855_NA	S	855	ERR5177093	24127	T	-AACGGCCTTACTG	0,224438	2020-12-30	United Kingdom
S_1214_G	S	1214	ERR5177093	25202	T	G	0,0765888	2020-12-30	United Kingdom
ORF7b_42_Q	ORF7b	42	ERR5177093	27881	C	A	0,999919	2020-12-30	United Kingdom
N_220_V	N	220	ERR5177093	28932	C	T	0,999846	2020-12-30	United Kingdom
ORF10_30_L	ORF10	30	ERR5177093	29645	G	T	0,999857	2020-12-30	United Kingdom
ORF1ab_1001_I	ORF1ab	1001	ERR5177095	3267	C	T	1	2020-12-30	United Kingdom
ORF1ab_1314_V	ORF1ab	1314	ERR5177095	4206	C	T	0,999844	2020-12-30	United Kingdom
ORF1ab_1708_D	ORF1ab	1708	ERR5177095	5388	C	A	0,999877	2020-12-30	United Kingdom
ORF1ab_2230_T	ORF1ab	2230	ERR5177095	6954	T	C	1	2020-12-30	United Kingdom
ORF1ab_3674_NA	ORF1ab	3674	ERR5177095	11287	G	-TCTGGTTTT	0,997875	2020-12-30	United Kingdom
ORF1ab_314_L	ORF1ab	314	ERR5177095	14408	C	T	0,999699	2020-12-30	United Kingdom
S_68_NA	S	68	ERR5177095	21764	A	-TACATG	0,998045	2020-12-30	United Kingdom
S_143_NA	S	143	ERR5177095	21990	T	-TTA	0,998034	2020-12-30	United Kingdom
S_501_Y	S	501	ERR5177095	23063	A	T	0,999351	2020-12-30	United Kingdom
S_570_D	S	570	ERR5177095	23271	C	A	0,999538	2020-12-30	United Kingdom
S_614_G	S	614	ERR5177095	23403	A	G	0,99985	2020-12-30	United Kingdom
S_681_H	S	681	ERR5177095	23604	C	A	0,99996	2020-12-30	United Kingdom
S_716_I	S	716	ERR5177095	23709	C	T	0,999961	2020-12-30	United Kingdom
S_982_A	S	982	ERR5177095	24506	T	G	1	2020-12-30	United Kingdom
S_1118_H	S	1118	ERR5177095	24914	G	C	1	2020-12-30	United Kingdom
S_1214_G	S	1214	ERR5177095	25202	T	G	0,195652	2020-12-30	United Kingdom
ORF8_27_*	ORF8	27	ERR5177095	27972	C	T	0,99958	2020-12-30	United Kingdom
ORF8_52_I	ORF8	52	ERR5177095	28048	G	T	0,999845	2020-12-30	United Kingdom
ORF8_73_C	ORF8	73	ERR5177095	28111	A	G	0,999805	2020-12-30	United Kingdom
N_3_H	N	3	ERR5177095	28280	G	C	1	2020-12-30	United Kingdom
N_3_V	N	3	ERR5177095	28281	A	T	0,999588	2020-12-30	United Kingdom
N_3_E	N	3	ERR5177095	28282	T	A	1	2020-12-30	United Kingdom
N_203_K	N	203	ERR5177095	28881	G	A	0,998493	2020-12-30	United Kingdom
N_204_R	N	204	ERR5177095	28883	G	C	1	2020-12-30	United Kingdom
N_235_F	N	235	ERR5177095	28977	C	T	1	2020-12-30	United Kingdom
ORF1ab_550_C	ORF1ab	550	ERR5177098	1913	C	T	0,675253	2020-12-30	United Kingdom
ORF1ab_1507_F	ORF1ab	1507	ERR5177098	4784	C	T	0,999694	2020-12-30	United Kingdom
ORF1ab_2531_S	ORF1ab	2531	ERR5177098	7857	A	G	0,221663	2020-12-30	United Kingdom
ORF1ab_314_L	ORF1ab	314	ERR5177098	14408	C	T	0,999618	2020-12-30	United Kingdom
S_18_F	S	18	ERR5177098	21614	C	T	0,999888	2020-12-30	United Kingdom
S_222_V	S	222	ERR5177098	22227	C	T	0,99971	2020-12-30	United Kingdom
S_614_G	S	614	ERR5177098	23403	A	G	0,999845	2020-12-30	United Kingdom
S_1214_G	S	1214	ERR5177098	25202	T	G	0,128544	2020-12-30	United Kingdom
ORF7a_109_NA	ORF7a	109	ERR5177098	27719	T	-TA	0,994606	2020-12-30	United Kingdom
ORF7b_5_L	ORF7b	5	ERR5177098	27769	C	T	0,999651	2020-12-30	United Kingdom
N_220_V	N	220	ERR5177098	28932	C	T	0,999713	2020-12-30	United Kingdom
ORF10_30_L	ORF10	30	ERR5177098	29645	G	T	0,999883	2020-12-30	United Kingdom
ORF1ab_460_Y	ORF1ab	460	ERR5177099	1643	A	T	0,999484	2020-12-29	United Kingdom
ORF1ab_1001_I	ORF1ab	1001	ERR5177099	3267	C	T	0,999769	2020-12-29	United Kingdom
ORF1ab_1708_D	ORF1ab	1708	ERR5177099	5388	C	A	0,999797	2020-12-29	United Kingdom
ORF1ab_2230_T	ORF1ab	2230	ERR5177099	6954	T	C	0,999892	2020-12-29	United Kingdom
ORF1ab_3674_NA	ORF1ab	3674	ERR5177099	11287	G	-TCTGGTTTT	0,995359	2020-12-29	United Kingdom
ORF1ab_314_L	ORF1ab	314	ERR5177099	14408	C	T	0,998924	2020-12-29	United Kingdom
S_68_NA	S	68	ERR5177099	21764	A	-TACATG	0,997885	2020-12-29	United Kingdom
S_143_NA	S	143	ERR5177099	21990	T	-TTA	0,998164	2020-12-29	United Kingdom
S_501_Y	S	501	ERR5177099	23063	A	T	0,998739	2020-12-29	United Kingdom
S_570_D	S	570	ERR5177099	23271	C	A	0,999859	2020-12-29	United Kingdom
S_614_G	S	614	ERR5177099	23403	A	G	0,99973	2020-12-29	United Kingdom
S_681_H	S	681	ERR5177099	23604	C	A	0,99991	2020-12-29	United Kingdom
S_716_I	S	716	ERR5177099	23709	C	T	0,999656	2020-12-29	United Kingdom
S_982_A	S	982	ERR5177099	24506	T	G	0,999386	2020-12-29	United Kingdom
S_1118_H	S	1118	ERR5177099	24914	G	C	0,999948	2020-12-29	United Kingdom
S_1214_G	S	1214	ERR5177099	25202	T	G	0,0857814	2020-12-29	United Kingdom
ORF8_27_*	ORF8	27	ERR5177099	27972	C	T	0,999673	2020-12-29	United Kingdom
ORF8_52_I	ORF8	52	ERR5177099	28048	G	T	0,999836	2020-12-29	United Kingdom
ORF8_68_*	ORF8	68	ERR5177099	28095	A	T	0,999461	2020-12-29	United Kingdom
ORF8_73_C	ORF8	73	ERR5177099	28111	A	G	0,999678	2020-12-29	United Kingdom
ORF8_118_V	ORF8	118	ERR5177099	28245	T	G	0,998676	2020-12-29	United Kingdom
ORF8_119_NA	ORF8	119	ERR5177099	28250	T	+CTG	0,990815	2020-12-29	United Kingdom
ORF8_120_NA	ORF8	120	ERR5177099	28253	C	-A	0,997531	2020-12-29	United Kingdom
N_3_H	N	3	ERR5177099	28280	G	C	1	2020-12-29	United Kingdom
N_3_V	N	3	ERR5177099	28281	A	T	1	2020-12-29	United Kingdom
N_3_E	N	3	ERR5177099	28282	T	A	0,999421	2020-12-29	United Kingdom
N_203_K	N	203	ERR5177099	28881	G	A	0,995804	2020-12-29	United Kingdom
N_204_R	N	204	ERR5177099	28883	G	C	0,999807	2020-12-29	United Kingdom
N_235_F	N	235	ERR5177099	28977	C	T	0,999347	2020-12-29	United Kingdom
ORF1ab_144_Y	ORF1ab	144	ERR5177101	695	G	T	0,999742	2020-12-29	United Kingdom
ORF1ab_460_Y	ORF1ab	460	ERR5177101	1643	A	T	0,999575	2020-12-29	United Kingdom
ORF1ab_1001_I	ORF1ab	1001	ERR5177101	3267	C	T	0,999796	2020-12-29	United Kingdom
ORF1ab_1708_D	ORF1ab	1708	ERR5177101	5388	C	A	0,999419	2020-12-29	United Kingdom
ORF1ab_2230_T	ORF1ab	2230	ERR5177101	6954	T	C	0,999903	2020-12-29	United Kingdom
ORF1ab_3674_NA	ORF1ab	3674	ERR5177101	11287	G	-TCTGGTTTT	0,998465	2020-12-29	United Kingdom
ORF1ab_314_L	ORF1ab	314	ERR5177101	14408	C	T	0,999598	2020-12-29	United Kingdom
S_68_NA	S	68	ERR5177101	21764	A	-TACATG	0,997946	2020-12-29	United Kingdom
S_143_NA	S	143	ERR5177101	21990	T	-TTA	0,99819	2020-12-29	United Kingdom
S_501_Y	S	501	ERR5177101	23063	A	T	0,999481	2020-12-29	United Kingdom
S_570_D	S	570	ERR5177101	23271	C	A	0,999565	2020-12-29	United Kingdom
S_614_G	S	614	ERR5177101	23403	A	G	0,999683	2020-12-29	United Kingdom
S_681_H	S	681	ERR5177101	23604	C	A	0,999832	2020-12-29	United Kingdom
S_716_I	S	716	ERR5177101	23709	C	T	0,999793	2020-12-29	United Kingdom
S_982_A	S	982	ERR5177101	24506	T	G	0,999462	2020-12-29	United Kingdom
S_1118_H	S	1118	ERR5177101	24914	G	C	0,999854	2020-12-29	United Kingdom
S_1214_G	S	1214	ERR5177101	25202	T	G	0,136911	2020-12-29	United Kingdom
ORF8_27_*	ORF8	27	ERR5177101	27972	C	T	0,999451	2020-12-29	United Kingdom
ORF8_52_I	ORF8	52	ERR5177101	28048	G	T	0,999946	2020-12-29	United Kingdom
ORF8_68_*	ORF8	68	ERR5177101	28095	A	T	0,999681	2020-12-29	United Kingdom
ORF8_73_C	ORF8	73	ERR5177101	28111	A	G	0,999739	2020-12-29	United Kingdom
ORF8_118_V	ORF8	118	ERR5177101	28245	T	G	1	2020-12-29	United Kingdom
ORF8_119_NA	ORF8	119	ERR5177101	28250	T	+CTG	0,994531	2020-12-29	United Kingdom
ORF8_120_NA	ORF8	120	ERR5177101	28253	C	-A	0,998598	2020-12-29	United Kingdom
N_3_H	N	3	ERR5177101	28280	G	C	1	2020-12-29	United Kingdom
N_3_V	N	3	ERR5177101	28281	A	T	0,99936	2020-12-29	United Kingdom
N_3_E	N	3	ERR5177101	28282	T	A	0,999893	2020-12-29	United Kingdom
N_203_K	N	203	ERR5177101	28881	G	A	0,99794	2020-12-29	United Kingdom
N_204_R	N	204	ERR5177101	28883	G	C	1	2020-12-29	United Kingdom
N_235_F	N	235	ERR5177101	28977	C	T	0,99978	2020-12-29	United Kingdom
ORF1ab_753_I	ORF1ab	753	ERR5177102	2523	C	T	1	2020-12-31	United Kingdom
ORF1ab_1862_S	ORF1ab	1862	ERR5177102	5849	C	T	1	2020-12-31	United Kingdom
ORF1ab_2242_F	ORF1ab	2242	ERR5177102	6990	C	T	0,442337	2020-12-31	United Kingdom
ORF1ab_3711_F	ORF1ab	3711	ERR5177102	11396	C	T	1	2020-12-31	United Kingdom
ORF1ab_314_L	ORF1ab	314	ERR5177102	14408	C	T	0,999788	2020-12-31	United Kingdom
S_18_F	S	18	ERR5177102	21614	C	T	0,999673	2020-12-31	United Kingdom
S_222_V	S	222	ERR5177102	22227	C	T	1	2020-12-31	United Kingdom
S_256_L	S	256	ERR5177102	22329	C	T	0,999709	2020-12-31	United Kingdom
S_614_G	S	614	ERR5177102	23403	A	G	0,999841	2020-12-31	United Kingdom
S_1214_G	S	1214	ERR5177102	25202	T	G	0,0948276	2020-12-31	United Kingdom
N_220_V	N	220	ERR5177102	28932	C	T	1	2020-12-31	United Kingdom
ORF10_30_L	ORF10	30	ERR5177102	29645	G	T	1	2020-12-31	United Kingdom
ORF1ab_141_N	ORF1ab	141	ERR5177103	688	G	C	0,0504202	2020-12-29	United Kingdom
ORF1ab_3371_S	ORF1ab	3371	ERR5177103	10376	C	T	0,530116	2020-12-29	United Kingdom
ORF1ab_314_L	ORF1ab	314	ERR5177103	14408	C	T	1	2020-12-29	United Kingdom
ORF1ab_1511_I	ORF1ab	1511	ERR5177103	17999	C	T	1	2020-12-29	United Kingdom
ORF1ab_2195_A	ORF1ab	2195	ERR5177103	20050	A	G	1	2020-12-29	United Kingdom
S_18_F	S	18	ERR5177103	21614	C	T	1	2020-12-29	United Kingdom
S_222_V	S	222	ERR5177103	22227	C	T	1	2020-12-29	United Kingdom
S_614_G	S	614	ERR5177103	23403	A	G	0,999736	2020-12-29	United Kingdom
S_1214_G	S	1214	ERR5177103	25202	T	G	0,181818	2020-12-29	United Kingdom
ORF7b_5_L	ORF7b	5	ERR5177103	27769	C	T	1	2020-12-29	United Kingdom
N_220_V	N	220	ERR5177103	28932	C	T	1	2020-12-29	United Kingdom
ORF10_30_L	ORF10	30	ERR5177103	29645	G	T	1	2020-12-29	United Kingdom
ORF1ab_1542_I	ORF1ab	1542	ERR5177104	4890	C	T	0,0943686	2020-12-31	United Kingdom
ORF1ab_1952_L	ORF1ab	1952	ERR5177104	6120	C	T	0,999884	2020-12-31	United Kingdom
ORF1ab_314_L	ORF1ab	314	ERR5177104	14408	C	T	0,999883	2020-12-31	United Kingdom
S_18_F	S	18	ERR5177104	21614	C	T	0,999837	2020-12-31	United Kingdom
S_222_V	S	222	ERR5177104	22227	C	T	0,997931	2020-12-31	United Kingdom
S_614_G	S	614	ERR5177104	23403	A	G	0,999004	2020-12-31	United Kingdom
S_1214_G	S	1214	ERR5177104	25202	T	G	0,10219	2020-12-31	United Kingdom
ORF8_55_T	ORF8	55	ERR5177104	28056	G	A	0,999832	2020-12-31	United Kingdom
N_220_V	N	220	ERR5177104	28932	C	T	0,999658	2020-12-31	United Kingdom
N_365_L	N	365	ERR5177104	29367	C	T	0,969515	2020-12-31	United Kingdom
N_418_H	N	418	ERR5177104	29527	G	T	0,998718	2020-12-31	United Kingdom
ORF10_30_L	ORF10	30	ERR5177104	29645	G	T	0,999908	2020-12-31	United Kingdom
ORF1ab_745_D	ORF1ab	745	ERR5177105	2500	A	T	0,0583006	2020-12-29	United Kingdom
ORF1ab_2269_D	ORF1ab	2269	ERR5177105	7071	G	A	0,0743373	2020-12-29	United Kingdom
ORF1ab_314_L	ORF1ab	314	ERR5177105	14408	C	T	1	2020-12-29	United Kingdom
S_18_F	S	18	ERR5177105	21614	C	T	1	2020-12-29	United Kingdom
S_222_V	S	222	ERR5177105	22227	C	T	0,99926	2020-12-29	United Kingdom
S_614_G	S	614	ERR5177105	23403	A	G	0,9999	2020-12-29	United Kingdom
S_1214_G	S	1214	ERR5177105	25202	T	G	0,158965	2020-12-29	United Kingdom
ORF7b_5_L	ORF7b	5	ERR5177105	27769	C	T	0,998815	2020-12-29	United Kingdom
N_220_V	N	220	ERR5177105	28932	C	T	1	2020-12-29	United Kingdom
ORF10_30_L	ORF10	30	ERR5177105	29645	G	T	0,999837	2020-12-29	United Kingdom
ORF1ab_1100_S	ORF1ab	1100	ERR5177106	3563	G	A	0,999896	2020-12-30	United Kingdom
ORF1ab_314_L	ORF1ab	314	ERR5177106	14408	C	T	0,999803	2020-12-30	United Kingdom
ORF1ab_647_S	ORF1ab	647	ERR5177106	15406	G	T	1	2020-12-30	United Kingdom
S_477_N	S	477	ERR5177106	22992	G	A	0,999882	2020-12-30	United Kingdom
S_614_G	S	614	ERR5177106	23403	A	G	0,999772	2020-12-30	United Kingdom
S_1214_G	S	1214	ERR5177106	25202	T	G	0,120773	2020-12-30	United Kingdom
N_203_K	N	203	ERR5177106	28881	G	A	0,999048	2020-12-30	United Kingdom
N_204_R	N	204	ERR5177106	28883	G	C	0,99954	2020-12-30	United Kingdom
ORF1ab_2007_I	ORF1ab	2007	ERR5177107	6285	C	T	0,999638	2020-12-29	United Kingdom
ORF1ab_314_L	ORF1ab	314	ERR5177107	14408	C	T	0,999622	2020-12-29	United Kingdom
ORF1ab_440_V	ORF1ab	440	ERR5177107	14786	C	T	0,0903614	2020-12-29	United Kingdom
ORF1ab_2142_Y	ORF1ab	2142	ERR5177107	19891	G	T	0,999129	2020-12-29	United Kingdom
S_18_F	S	18	ERR5177107	21614	C	T	0,999681	2020-12-29	United Kingdom
S_222_V	S	222	ERR5177107	22227	C	T	0,999803	2020-12-29	United Kingdom
S_614_G	S	614	ERR5177107	23403	A	G	1	2020-12-29	United Kingdom
S_1214_G	S	1214	ERR5177107	25202	T	G	0,0996917	2020-12-29	United Kingdom
N_220_V	N	220	ERR5177107	28932	C	T	0,999383	2020-12-29	United Kingdom
ORF10_30_L	ORF10	30	ERR5177107	29645	G	T	0,99979	2020-12-29	United Kingdom
ORF1ab_1001_I	ORF1ab	1001	ERR5177111	3267	C	T	0,999726	2020-12-30	United Kingdom
ORF1ab_1679_V	ORF1ab	1679	ERR5177111	5301	C	T	0,998968	2020-12-30	United Kingdom
ORF1ab_1708_D	ORF1ab	1708	ERR5177111	5388	C	A	0,999704	2020-12-30	United Kingdom
ORF1ab_2230_T	ORF1ab	2230	ERR5177111	6954	T	C	0,999286	2020-12-30	United Kingdom
ORF1ab_3504_L	ORF1ab	3504	ERR5177111	10776	C	T	0,99956	2020-12-30	United Kingdom
ORF1ab_3674_NA	ORF1ab	3674	ERR5177111	11287	G	-TCTGGTTTT	0,996817	2020-12-30	United Kingdom
ORF1ab_4348_R	ORF1ab	4348	ERR5177111	13308	A	G	0,0674024	2020-12-30	United Kingdom
ORF1ab_314_L	ORF1ab	314	ERR5177111	14408	C	T	0,999512	2020-12-30	United Kingdom
S_68_NA	S	68	ERR5177111	21764	A	-TACATG	0,997772	2020-12-30	United Kingdom
S_143_NA	S	143	ERR5177111	21990	T	-TTA	0,997536	2020-12-30	United Kingdom
S_501_Y	S	501	ERR5177111	23063	A	T	0,999444	2020-12-30	United Kingdom
S_570_D	S	570	ERR5177111	23271	C	A	0,999263	2020-12-30	United Kingdom
S_614_G	S	614	ERR5177111	23403	A	G	0,999795	2020-12-30	United Kingdom
S_681_H	S	681	ERR5177111	23604	C	A	0,999868	2020-12-30	United Kingdom
S_716_I	S	716	ERR5177111	23709	C	T	0,999783	2020-12-30	United Kingdom
S_982_A	S	982	ERR5177111	24506	T	G	0,99967	2020-12-30	United Kingdom
S_1118_H	S	1118	ERR5177111	24914	G	C	0,999798	2020-12-30	United Kingdom
S_1214_G	S	1214	ERR5177111	25202	T	G	0,0832497	2020-12-30	United Kingdom
ORF8_27_*	ORF8	27	ERR5177111	27972	C	T	0,999434	2020-12-30	United Kingdom
ORF8_52_I	ORF8	52	ERR5177111	28048	G	T	1	2020-12-30	United Kingdom
ORF8_73_C	ORF8	73	ERR5177111	28111	A	G	0,999737	2020-12-30	United Kingdom
N_3_H	N	3	ERR5177111	28280	G	C	0,999707	2020-12-30	United Kingdom
N_3_V	N	3	ERR5177111	28281	A	T	1	2020-12-30	United Kingdom
N_3_E	N	3	ERR5177111	28282	T	A	0,999609	2020-12-30	United Kingdom
N_203_K	N	203	ERR5177111	28881	G	A	0,998212	2020-12-30	United Kingdom
N_204_R	N	204	ERR5177111	28883	G	C	1	2020-12-30	United Kingdom
N_235_F	N	235	ERR5177111	28977	C	T	0,999793	2020-12-30	United Kingdom
ORF1ab_314_L	ORF1ab	314	ERR5177113	14408	C	T	0,9992	2020-12-30	United Kingdom
S_18_F	S	18	ERR5177113	21614	C	T	0,999423	2020-12-30	United Kingdom
S_222_V	S	222	ERR5177113	22227	C	T	1	2020-12-30	United Kingdom
S_614_G	S	614	ERR5177113	23403	A	G	0,999665	2020-12-30	United Kingdom
S_1214_G	S	1214	ERR5177113	25202	T	G	0,19105	2020-12-30	United Kingdom
N_220_V	N	220	ERR5177113	28932	C	T	0,999743	2020-12-30	United Kingdom
N_366_I	N	366	ERR5177113	29370	C	T	0,962292	2020-12-30	United Kingdom
ORF10_30_L	ORF10	30	ERR5177113	29645	G	T	0,999852	2020-12-30	United Kingdom
ORF1ab_1001_I	ORF1ab	1001	ERR5177114	3267	C	T	0,999764	2020-12-30	United Kingdom
ORF1ab_1567_A	ORF1ab	1567	ERR5177114	4964	A	G	0,999328	2020-12-30	United Kingdom
ORF1ab_1708_D	ORF1ab	1708	ERR5177114	5388	C	A	0,999584	2020-12-30	United Kingdom
ORF1ab_2230_T	ORF1ab	2230	ERR5177114	6954	T	C	0,999216	2020-12-30	United Kingdom
ORF1ab_3674_NA	ORF1ab	3674	ERR5177114	11287	G	-TCTGGTTTT	0,994689	2020-12-30	United Kingdom
ORF1ab_3966_R	ORF1ab	3966	ERR5177114	12162	A	G	0,999578	2020-12-30	United Kingdom
ORF1ab_314_L	ORF1ab	314	ERR5177114	14408	C	T	0,999445	2020-12-30	United Kingdom
ORF1ab_1383_R	ORF1ab	1383	ERR5177114	17615	A	G	0,999737	2020-12-30	United Kingdom
ORF1ab_1662_V	ORF1ab	1662	ERR5177114	18452	C	T	0,999666	2020-12-30	United Kingdom
S_68_NA	S	68	ERR5177114	21764	A	-TACATG	0,998171	2020-12-30	United Kingdom
S_143_NA	S	143	ERR5177114	21990	T	-TTA	0,998626	2020-12-30	United Kingdom
S_501_Y	S	501	ERR5177114	23063	A	T	0,999583	2020-12-30	United Kingdom
S_570_D	S	570	ERR5177114	23271	C	A	0,999769	2020-12-30	United Kingdom
S_614_G	S	614	ERR5177114	23403	A	G	0,999774	2020-12-30	United Kingdom
S_681_H	S	681	ERR5177114	23604	C	A	0,9998	2020-12-30	United Kingdom
S_716_I	S	716	ERR5177114	23709	C	T	0,9999	2020-12-30	United Kingdom
S_982_A	S	982	ERR5177114	24506	T	G	0,999724	2020-12-30	United Kingdom
S_1118_H	S	1118	ERR5177114	24914	G	C	0,999849	2020-12-30	United Kingdom
S_1214_G	S	1214	ERR5177114	25202	T	G	0,136364	2020-12-30	United Kingdom
ORF8_27_*	ORF8	27	ERR5177114	27972	C	T	0,999781	2020-12-30	United Kingdom
ORF8_52_I	ORF8	52	ERR5177114	28048	G	T	0,999716	2020-12-30	United Kingdom
ORF8_73_C	ORF8	73	ERR5177114	28111	A	G	0,999684	2020-12-30	United Kingdom
N_3_H	N	3	ERR5177114	28280	G	C	0,999892	2020-12-30	United Kingdom
N_3_V	N	3	ERR5177114	28281	A	T	0,999785	2020-12-30	United Kingdom
N_3_E	N	3	ERR5177114	28282	T	A	0,999462	2020-12-30	United Kingdom
N_203_K	N	203	ERR5177114	28881	G	A	0,997308	2020-12-30	United Kingdom
N_204_R	N	204	ERR5177114	28883	G	C	0,999602	2020-12-30	United Kingdom
N_235_F	N	235	ERR5177114	28977	C	T	1	2020-12-30	United Kingdom
ORF1ab_1001_I	ORF1ab	1001	ERR5177115	3267	C	T	0,999839	2020-12-30	United Kingdom
ORF1ab_1708_D	ORF1ab	1708	ERR5177115	5388	C	A	0,999838	2020-12-30	United Kingdom
ORF1ab_2230_T	ORF1ab	2230	ERR5177115	6954	T	C	0,999843	2020-12-30	United Kingdom
ORF1ab_3674_NA	ORF1ab	3674	ERR5177115	11287	G	-TCTGGTTTT	0,997781	2020-12-30	United Kingdom
ORF1ab_314_L	ORF1ab	314	ERR5177115	14408	C	T	0,999543	2020-12-30	United Kingdom
S_68_NA	S	68	ERR5177115	21764	A	-TACATG	0,997597	2020-12-30	United Kingdom
S_143_NA	S	143	ERR5177115	21990	T	-TTA	0,997966	2020-12-30	United Kingdom
S_501_Y	S	501	ERR5177115	23063	A	T	0,999477	2020-12-30	United Kingdom
S_570_D	S	570	ERR5177115	23271	C	A	1	2020-12-30	United Kingdom
S_614_G	S	614	ERR5177115	23403	A	G	0,999848	2020-12-30	United Kingdom
S_681_H	S	681	ERR5177115	23604	C	A	0,999788	2020-12-30	United Kingdom
S_716_I	S	716	ERR5177115	23709	C	T	0,999788	2020-12-30	United Kingdom
S_982_A	S	982	ERR5177115	24506	T	G	0,998617	2020-12-30	United Kingdom
S_1118_H	S	1118	ERR5177115	24914	G	C	0,999941	2020-12-30	United Kingdom
S_1214_G	S	1214	ERR5177115	25202	T	G	0,0667634	2020-12-30	United Kingdom
ORF8_27_*	ORF8	27	ERR5177115	27972	C	T	0,99978	2020-12-30	United Kingdom
ORF8_52_I	ORF8	52	ERR5177115	28048	G	T	0,999928	2020-12-30	United Kingdom
ORF8_73_C	ORF8	73	ERR5177115	28111	A	G	0,999568	2020-12-30	United Kingdom
N_3_H	N	3	ERR5177115	28280	G	C	0,999304	2020-12-30	United Kingdom
N_3_V	N	3	ERR5177115	28281	A	T	0,999304	2020-12-30	United Kingdom
N_3_E	N	3	ERR5177115	28282	T	A	0,999443	2020-12-30	United Kingdom
N_203_K	N	203	ERR5177115	28881	G	A	0,999039	2020-12-30	United Kingdom
N_204_R	N	204	ERR5177115	28883	G	C	0,999694	2020-12-30	United Kingdom
N_235_F	N	235	ERR5177115	28977	C	T	1	2020-12-30	United Kingdom
ORF1ab_1567_I	ORF1ab	1567	ERR5177116	4965	C	T	0,459936	2020-12-30	United Kingdom
ORF1ab_314_L	ORF1ab	314	ERR5177116	14408	C	T	0,999868	2020-12-30	United Kingdom
S_18_F	S	18	ERR5177116	21614	C	T	0,999357	2020-12-30	United Kingdom
S_222_V	S	222	ERR5177116	22227	C	T	0,99878	2020-12-30	United Kingdom
S_614_G	S	614	ERR5177116	23403	A	G	0,999584	2020-12-30	United Kingdom
S_1214_G	S	1214	ERR5177116	25202	T	G	0,117757	2020-12-30	United Kingdom
N_220_V	N	220	ERR5177116	28932	C	T	0,999723	2020-12-30	United Kingdom
ORF10_30_L	ORF10	30	ERR5177116	29645	G	T	0,999714	2020-12-30	United Kingdom
ORF1ab_730_F	ORF1ab	730	ERR5177117	2453	C	T	0,999247	2020-12-31	United Kingdom
ORF1ab_1001_I	ORF1ab	1001	ERR5177117	3267	C	T	0,99978	2020-12-31	United Kingdom
ORF1ab_1708_D	ORF1ab	1708	ERR5177117	5388	C	A	0,999893	2020-12-31	United Kingdom
ORF1ab_2230_T	ORF1ab	2230	ERR5177117	6954	T	C	0,999787	2020-12-31	United Kingdom
ORF1ab_3674_NA	ORF1ab	3674	ERR5177117	11287	G	-TCTGGTTTT	0,99651	2020-12-31	United Kingdom
ORF1ab_314_L	ORF1ab	314	ERR5177117	14408	C	T	0,998982	2020-12-31	United Kingdom
S_68_NA	S	68	ERR5177117	21764	A	-TACATG	0,998226	2020-12-31	United Kingdom
S_143_NA	S	143	ERR5177117	21990	T	-TTA	0,998255	2020-12-31	United Kingdom
S_501_Y	S	501	ERR5177117	23063	A	T	0,998856	2020-12-31	United Kingdom
S_570_D	S	570	ERR5177117	23271	C	A	1	2020-12-31	United Kingdom
S_614_G	S	614	ERR5177117	23403	A	G	1	2020-12-31	United Kingdom
S_681_H	S	681	ERR5177117	23604	C	A	0,999958	2020-12-31	United Kingdom
S_716_I	S	716	ERR5177117	23709	C	T	1	2020-12-31	United Kingdom
S_982_A	S	982	ERR5177117	24506	T	G	0,999409	2020-12-31	United Kingdom
S_1118_H	S	1118	ERR5177117	24914	G	C	0,999763	2020-12-31	United Kingdom
S_1214_G	S	1214	ERR5177117	25202	T	G	0,1347	2020-12-31	United Kingdom
ORF7a_23_F	ORF7a	23	ERR5177117	27461	G	T	0,983893	2020-12-31	United Kingdom
ORF8_27_*	ORF8	27	ERR5177117	27972	C	T	0,999744	2020-12-31	United Kingdom
ORF8_52_I	ORF8	52	ERR5177117	28048	G	T	1	2020-12-31	United Kingdom
ORF8_73_C	ORF8	73	ERR5177117	28111	A	G	0,99964	2020-12-31	United Kingdom
N_3_H	N	3	ERR5177117	28280	G	C	0,999882	2020-12-31	United Kingdom
N_3_V	N	3	ERR5177117	28281	A	T	0,999765	2020-12-31	United Kingdom
N_3_E	N	3	ERR5177117	28282	T	A	0,999647	2020-12-31	United Kingdom
N_203_K	N	203	ERR5177117	28881	G	A	0,997752	2020-12-31	United Kingdom
N_204_R	N	204	ERR5177117	28883	G	C	0,999446	2020-12-31	United Kingdom
N_235_F	N	235	ERR5177117	28977	C	T	1	2020-12-31	United Kingdom
ORF1ab_555_V	ORF1ab	555	ERR5177118	1929	C	T	0,999533	2020-12-30	United Kingdom
ORF1ab_2260_L	ORF1ab	2260	ERR5177118	7044	C	T	0,996294	2020-12-30	United Kingdom
ORF1ab_314_L	ORF1ab	314	ERR5177118	14408	C	T	0,99928	2020-12-30	United Kingdom
ORF1ab_1571_N	ORF1ab	1571	ERR5177118	18180	G	T	0,999698	2020-12-30	United Kingdom
S_18_F	S	18	ERR5177118	21614	C	T	0,999079	2020-12-30	United Kingdom
S_78_M	S	78	ERR5177118	21795	G	T	0,560551	2020-12-30	United Kingdom
S_222_V	S	222	ERR5177118	22227	C	T	0,999049	2020-12-30	United Kingdom
S_614_G	S	614	ERR5177118	23403	A	G	0,999815	2020-12-30	United Kingdom
S_1214_G	S	1214	ERR5177118	25202	T	G	0,136986	2020-12-30	United Kingdom
ORF3a_64_I	ORF3a	64	ERR5177118	25583	C	T	0,999846	2020-12-30	United Kingdom
ORF3a_180_A	ORF3a	180	ERR5177118	25930	T	G	0,999647	2020-12-30	United Kingdom
ORF7a_34_S	ORF7a	34	ERR5177118	27493	C	T	0,999786	2020-12-30	United Kingdom
N_220_V	N	220	ERR5177118	28932	C	T	0,999627	2020-12-30	United Kingdom
N_362_I	N	362	ERR5177118	29358	C	T	0,977887	2020-12-30	United Kingdom
ORF10_30_L	ORF10	30	ERR5177118	29645	G	T	0,999734	2020-12-30	United Kingdom
ORF1ab_971_L	ORF1ab	971	ERR5177119	3177	C	T	0,999376	2020-12-30	United Kingdom
ORF1ab_1001_I	ORF1ab	1001	ERR5177119	3267	C	T	0,999425	2020-12-30	United Kingdom
ORF1ab_1708_D	ORF1ab	1708	ERR5177119	5388	C	A	0,999876	2020-12-30	United Kingdom
ORF1ab_2230_T	ORF1ab	2230	ERR5177119	6954	T	C	0,999817	2020-12-30	United Kingdom
ORF1ab_3012_K	ORF1ab	3012	ERR5177119	9300	G	A	0,999563	2020-12-30	United Kingdom
ORF1ab_3674_NA	ORF1ab	3674	ERR5177119	11287	G	-TCTGGTTTT	0,997825	2020-12-30	United Kingdom
ORF1ab_314_L	ORF1ab	314	ERR5177119	14408	C	T	0,998934	2020-12-30	United Kingdom
S_68_NA	S	68	ERR5177119	21764	A	-TACATG	0,998582	2020-12-30	United Kingdom
S_143_NA	S	143	ERR5177119	21990	T	-TTA	0,998468	2020-12-30	United Kingdom
S_501_Y	S	501	ERR5177119	23063	A	T	0,998799	2020-12-30	United Kingdom
S_570_D	S	570	ERR5177119	23271	C	A	0,999772	2020-12-30	United Kingdom
S_614_G	S	614	ERR5177119	23403	A	G	0,999782	2020-12-30	United Kingdom
S_681_H	S	681	ERR5177119	23604	C	A	0,999715	2020-12-30	United Kingdom
S_716_I	S	716	ERR5177119	23709	C	T	0,999954	2020-12-30	United Kingdom
S_982_A	S	982	ERR5177119	24506	T	G	1	2020-12-30	United Kingdom
S_1118_H	S	1118	ERR5177119	24914	G	C	1	2020-12-30	United Kingdom
S_1214_G	S	1214	ERR5177119	25202	T	G	0,152655	2020-12-30	United Kingdom
ORF8_27_*	ORF8	27	ERR5177119	27972	C	T	0,999772	2020-12-30	United Kingdom
ORF8_52_I	ORF8	52	ERR5177119	28048	G	T	0,999827	2020-12-30	United Kingdom
ORF8_73_C	ORF8	73	ERR5177119	28111	A	G	0,9995	2020-12-30	United Kingdom
N_3_H	N	3	ERR5177119	28280	G	C	0,999795	2020-12-30	United Kingdom
N_3_V	N	3	ERR5177119	28281	A	T	0,999383	2020-12-30	United Kingdom
N_3_E	N	3	ERR5177119	28282	T	A	0,999795	2020-12-30	United Kingdom
N_203_K	N	203	ERR5177119	28881	G	A	0,994918	2020-12-30	United Kingdom
N_204_R	N	204	ERR5177119	28883	G	C	1	2020-12-30	United Kingdom
N_235_F	N	235	ERR5177119	28977	C	T	0,999423	2020-12-30	United Kingdom
ORF1ab_1001_I	ORF1ab	1001	ERR5177121	3267	C	T	1	2020-12-30	United Kingdom
ORF1ab_1708_D	ORF1ab	1708	ERR5177121	5388	C	A	1	2020-12-30	United Kingdom
ORF1ab_2230_T	ORF1ab	2230	ERR5177121	6954	T	C	1	2020-12-30	United Kingdom
ORF1ab_3674_NA	ORF1ab	3674	ERR5177121	11287	G	-TCTGGTTTT	0,99903	2020-12-30	United Kingdom
ORF1ab_314_L	ORF1ab	314	ERR5177121	14408	C	T	1	2020-12-30	United Kingdom
S_68_NA	S	68	ERR5177121	21764	A	-TACATG	0,998564	2020-12-30	United Kingdom
S_143_NA	S	143	ERR5177121	21990	T	-TTA	1	2020-12-30	United Kingdom
S_501_Y	S	501	ERR5177121	23063	A	T	0,999713	2020-12-30	United Kingdom
S_570_D	S	570	ERR5177121	23271	C	A	0,999457	2020-12-30	United Kingdom
S_614_G	S	614	ERR5177121	23403	A	G	0,999472	2020-12-30	United Kingdom
S_681_H	S	681	ERR5177121	23604	C	A	0,999885	2020-12-30	United Kingdom
S_716_I	S	716	ERR5177121	23709	C	T	0,999885	2020-12-30	United Kingdom
S_982_A	S	982	ERR5177121	24506	T	G	1	2020-12-30	United Kingdom
S_1118_H	S	1118	ERR5177121	24914	G	C	0,99973	2020-12-30	United Kingdom
S_1214_G	S	1214	ERR5177121	25202	T	G	0,190476	2020-12-30	United Kingdom
ORF8_27_*	ORF8	27	ERR5177121	27972	C	T	0,999604	2020-12-30	United Kingdom
ORF8_52_I	ORF8	52	ERR5177121	28048	G	T	1	2020-12-30	United Kingdom
ORF8_73_C	ORF8	73	ERR5177121	28111	A	G	0,999812	2020-12-30	United Kingdom
N_3_H	N	3	ERR5177121	28280	G	C	1	2020-12-30	United Kingdom
N_3_V	N	3	ERR5177121	28281	A	T	1	2020-12-30	United Kingdom
N_3_E	N	3	ERR5177121	28282	T	A	0,999883	2020-12-30	United Kingdom
N_203_K	N	203	ERR5177121	28881	G	A	0,997642	2020-12-30	United Kingdom
N_204_R	N	204	ERR5177121	28883	G	C	1	2020-12-30	United Kingdom
N_235_F	N	235	ERR5177121	28977	C	T	1	2020-12-30	United Kingdom
ORF1ab_1001_I	ORF1ab	1001	ERR5177122	3267	C	T	0,999875	2020-12-30	United Kingdom
ORF1ab_1708_D	ORF1ab	1708	ERR5177122	5388	C	A	1	2020-12-30	United Kingdom
ORF1ab_2230_T	ORF1ab	2230	ERR5177122	6954	T	C	0,99951	2020-12-30	United Kingdom
ORF1ab_3674_NA	ORF1ab	3674	ERR5177122	11287	G	-TCTGGTTTT	0,997583	2020-12-30	United Kingdom
ORF1ab_247_Y	ORF1ab	247	ERR5177122	14206	C	T	0,997977	2020-12-30	United Kingdom
ORF1ab_314_L	ORF1ab	314	ERR5177122	14408	C	T	0,99972	2020-12-30	United Kingdom
S_68_NA	S	68	ERR5177122	21764	A	-TACATG	0,998431	2020-12-30	United Kingdom
S_143_NA	S	143	ERR5177122	21990	T	-TTA	0,997691	2020-12-30	United Kingdom
S_501_Y	S	501	ERR5177122	23063	A	T	0,999613	2020-12-30	United Kingdom
S_570_D	S	570	ERR5177122	23271	C	A	0,999737	2020-12-30	United Kingdom
S_614_G	S	614	ERR5177122	23403	A	G	0,999743	2020-12-30	United Kingdom
S_681_H	S	681	ERR5177122	23604	C	A	0,999918	2020-12-30	United Kingdom
S_716_I	S	716	ERR5177122	23709	C	T	0,999674	2020-12-30	United Kingdom
S_982_A	S	982	ERR5177122	24506	T	G	1	2020-12-30	United Kingdom
S_1118_H	S	1118	ERR5177122	24914	G	C	0,999955	2020-12-30	United Kingdom
S_1214_G	S	1214	ERR5177122	25202	T	G	0,0826331	2020-12-30	United Kingdom
ORF8_27_*	ORF8	27	ERR5177122	27972	C	T	0,999528	2020-12-30	United Kingdom
ORF8_52_I	ORF8	52	ERR5177122	28048	G	T	1	2020-12-30	United Kingdom
ORF8_73_C	ORF8	73	ERR5177122	28111	A	G	0,999807	2020-12-30	United Kingdom
N_3_H	N	3	ERR5177122	28280	G	C	0,999616	2020-12-30	United Kingdom
N_3_V	N	3	ERR5177122	28281	A	T	0,999744	2020-12-30	United Kingdom
N_3_E	N	3	ERR5177122	28282	T	A	0,999359	2020-12-30	United Kingdom
N_203_K	N	203	ERR5177122	28881	G	A	0,997424	2020-12-30	United Kingdom
N_204_R	N	204	ERR5177122	28883	G	C	0,99982	2020-12-30	United Kingdom
N_235_F	N	235	ERR5177122	28977	C	T	0,999214	2020-12-30	United Kingdom
ORF1ab_1001_I	ORF1ab	1001	ERR5177123	3267	C	T	1	2020-12-30	United Kingdom
ORF1ab_1708_D	ORF1ab	1708	ERR5177123	5388	C	A	0,999715	2020-12-30	United Kingdom
ORF1ab_2230_T	ORF1ab	2230	ERR5177123	6954	T	C	0,999757	2020-12-30	United Kingdom
ORF1ab_3674_NA	ORF1ab	3674	ERR5177123	11287	G	-TCTGGTTTT	0,997942	2020-12-30	United Kingdom
ORF1ab_4176_R	ORF1ab	4176	ERR5177123	12792	A	G	0,993283	2020-12-30	United Kingdom
ORF1ab_314_L	ORF1ab	314	ERR5177123	14408	C	T	0,999305	2020-12-30	United Kingdom
S_68_NA	S	68	ERR5177123	21764	A	-TACATG	0,998462	2020-12-30	United Kingdom
S_143_NA	S	143	ERR5177123	21990	T	-TTA	0,997929	2020-12-30	United Kingdom
S_501_Y	S	501	ERR5177123	23063	A	T	0,999489	2020-12-30	United Kingdom
S_570_D	S	570	ERR5177123	23271	C	A	0,999826	2020-12-30	United Kingdom
S_614_G	S	614	ERR5177123	23403	A	G	0,999492	2020-12-30	United Kingdom
S_681_H	S	681	ERR5177123	23604	C	A	0,999858	2020-12-30	United Kingdom
S_716_I	S	716	ERR5177123	23709	C	T	0,999953	2020-12-30	United Kingdom
S_982_A	S	982	ERR5177123	24506	T	G	0,999173	2020-12-30	United Kingdom
S_1118_H	S	1118	ERR5177123	24914	G	C	0,999892	2020-12-30	United Kingdom
S_1214_G	S	1214	ERR5177123	25202	T	G	0,192227	2020-12-30	United Kingdom
ORF8_27_*	ORF8	27	ERR5177123	27972	C	T	0,999337	2020-12-30	United Kingdom
ORF8_52_I	ORF8	52	ERR5177123	28048	G	T	0,999869	2020-12-30	United Kingdom
ORF8_73_C	ORF8	73	ERR5177123	28111	A	G	0,999576	2020-12-30	United Kingdom
N_3_H	N	3	ERR5177123	28280	G	C	0,999676	2020-12-30	United Kingdom
N_3_V	N	3	ERR5177123	28281	A	T	0,999838	2020-12-30	United Kingdom
N_3_E	N	3	ERR5177123	28282	T	A	0,999838	2020-12-30	United Kingdom
N_203_K	N	203	ERR5177123	28881	G	A	0,998153	2020-12-30	United Kingdom
N_204_R	N	204	ERR5177123	28883	G	C	0,999854	2020-12-30	United Kingdom
N_235_F	N	235	ERR5177123	28977	C	T	1	2020-12-30	United Kingdom
ORF1ab_1001_I	ORF1ab	1001	ERR5177125	3267	C	T	0,999695	2020-12-30	United Kingdom
ORF1ab_1708_D	ORF1ab	1708	ERR5177125	5388	C	A	1	2020-12-30	United Kingdom
ORF1ab_2230_T	ORF1ab	2230	ERR5177125	6954	T	C	0,999479	2020-12-30	United Kingdom
ORF1ab_3603_NA	ORF1ab	3603	ERR5177125	11074	C	+T	0,0508833	2020-12-30	United Kingdom
ORF1ab_3674_NA	ORF1ab	3674	ERR5177125	11287	G	-TCTGGTTTT	0,99969	2020-12-30	United Kingdom
ORF1ab_314_L	ORF1ab	314	ERR5177125	14408	C	T	1	2020-12-30	United Kingdom
S_68_NA	S	68	ERR5177125	21764	A	-TACATG	0,998632	2020-12-30	United Kingdom
S_143_NA	S	143	ERR5177125	21990	T	-TTA	0,999242	2020-12-30	United Kingdom
S_501_Y	S	501	ERR5177125	23063	A	T	0,999921	2020-12-30	United Kingdom
S_570_D	S	570	ERR5177125	23271	C	A	0,999817	2020-12-30	United Kingdom
S_614_G	S	614	ERR5177125	23403	A	G	0,99973	2020-12-30	United Kingdom
S_681_H	S	681	ERR5177125	23604	C	A	1	2020-12-30	United Kingdom
S_716_I	S	716	ERR5177125	23709	C	T	0,999722	2020-12-30	United Kingdom
S_982_A	S	982	ERR5177125	24506	T	G	1	2020-12-30	United Kingdom
S_1118_H	S	1118	ERR5177125	24914	G	C	0,999944	2020-12-30	United Kingdom
S_1214_G	S	1214	ERR5177125	25202	T	G	0,122896	2020-12-30	United Kingdom
ORF8_27_*	ORF8	27	ERR5177125	27972	C	T	0,999445	2020-12-30	United Kingdom
ORF8_52_I	ORF8	52	ERR5177125	28048	G	T	0,999727	2020-12-30	United Kingdom
ORF8_68_*	ORF8	68	ERR5177125	28095	A	T	0,998661	2020-12-30	United Kingdom
ORF8_73_C	ORF8	73	ERR5177125	28111	A	G	1	2020-12-30	United Kingdom
N_3_H	N	3	ERR5177125	28280	G	C	0,99979	2020-12-30	United Kingdom
N_3_V	N	3	ERR5177125	28281	A	T	1	2020-12-30	United Kingdom
N_3_E	N	3	ERR5177125	28282	T	A	0,99993	2020-12-30	United Kingdom
N_203_K	N	203	ERR5177125	28881	G	A	0,999219	2020-12-30	United Kingdom
N_204_R	N	204	ERR5177125	28883	G	C	1	2020-12-30	United Kingdom
N_235_F	N	235	ERR5177125	28977	C	T	1	2020-12-30	United Kingdom
ORF10_12_M	ORF10	12	ERR5177125	29592	C	T	0,999555	2020-12-30	United Kingdom
ORF1ab_1001_I	ORF1ab	1001	ERR5177127	3267	C	T	0,999399	2020-12-29	United Kingdom
ORF1ab_1708_D	ORF1ab	1708	ERR5177127	5388	C	A	0,999673	2020-12-29	United Kingdom
ORF1ab_2230_T	ORF1ab	2230	ERR5177127	6954	T	C	0,999841	2020-12-29	United Kingdom
ORF1ab_3674_NA	ORF1ab	3674	ERR5177127	11287	G	-TCTGGTTTT	0,995393	2020-12-29	United Kingdom
ORF1ab_4182_F	ORF1ab	4182	ERR5177127	12809	C	T	0,999455	2020-12-29	United Kingdom
ORF1ab_218_L	ORF1ab	218	ERR5177127	14120	C	T	0,998691	2020-12-29	United Kingdom
ORF1ab_314_L	ORF1ab	314	ERR5177127	14408	C	T	0,999476	2020-12-29	United Kingdom
S_68_NA	S	68	ERR5177127	21764	A	-TACATG	0,997332	2020-12-29	United Kingdom
S_143_NA	S	143	ERR5177127	21990	T	-TTA	0,998173	2020-12-29	United Kingdom
S_501_Y	S	501	ERR5177127	23063	A	T	0,999695	2020-12-29	United Kingdom
S_570_D	S	570	ERR5177127	23271	C	A	1	2020-12-29	United Kingdom
S_614_G	S	614	ERR5177127	23403	A	G	1	2020-12-29	United Kingdom
S_681_H	S	681	ERR5177127	23604	C	A	0,999863	2020-12-29	United Kingdom
S_716_I	S	716	ERR5177127	23709	C	T	0,999864	2020-12-29	United Kingdom
S_982_A	S	982	ERR5177127	24506	T	G	0,999023	2020-12-29	United Kingdom
S_1118_H	S	1118	ERR5177127	24914	G	C	0,999766	2020-12-29	United Kingdom
ORF8_27_*	ORF8	27	ERR5177127	27972	C	T	0,999855	2020-12-29	United Kingdom
ORF8_52_I	ORF8	52	ERR5177127	28048	G	T	0,999929	2020-12-29	United Kingdom
ORF8_68_*	ORF8	68	ERR5177127	28095	A	T	0,999369	2020-12-29	United Kingdom
ORF8_73_C	ORF8	73	ERR5177127	28111	A	G	0,999473	2020-12-29	United Kingdom
N_3_H	N	3	ERR5177127	28280	G	C	0,999582	2020-12-29	United Kingdom
N_3_V	N	3	ERR5177127	28281	A	T	0,999303	2020-12-29	United Kingdom
N_3_E	N	3	ERR5177127	28282	T	A	0,999025	2020-12-29	United Kingdom
N_203_K	N	203	ERR5177127	28881	G	A	0,998543	2020-12-29	United Kingdom
N_204_R	N	204	ERR5177127	28883	G	C	1	2020-12-29	United Kingdom
N_235_F	N	235	ERR5177127	28977	C	T	1	2020-12-29	United Kingdom
ORF1ab_1001_I	ORF1ab	1001	ERR5177128	3267	C	T	0,999222	2020-12-31	United Kingdom
ORF1ab_1708_D	ORF1ab	1708	ERR5177128	5388	C	A	0,999886	2020-12-31	United Kingdom
ORF1ab_2230_T	ORF1ab	2230	ERR5177128	6954	T	C	0,999867	2020-12-31	United Kingdom
ORF1ab_3674_NA	ORF1ab	3674	ERR5177128	11287	G	-TCTGGTTTT	0,998417	2020-12-31	United Kingdom
ORF1ab_314_L	ORF1ab	314	ERR5177128	14408	C	T	0,999737	2020-12-31	United Kingdom
S_18_F	S	18	ERR5177128	21614	C	T	0,999463	2020-12-31	United Kingdom
S_68_NA	S	68	ERR5177128	21764	A	-TACATG	0,99838	2020-12-31	United Kingdom
S_143_NA	S	143	ERR5177128	21990	T	-TTA	0,998813	2020-12-31	United Kingdom
S_501_Y	S	501	ERR5177128	23063	A	T	0,999128	2020-12-31	United Kingdom
S_570_D	S	570	ERR5177128	23271	C	A	0,999848	2020-12-31	United Kingdom
S_614_G	S	614	ERR5177128	23403	A	G	0,999852	2020-12-31	United Kingdom
S_681_H	S	681	ERR5177128	23604	C	A	0,999924	2020-12-31	United Kingdom
S_716_I	S	716	ERR5177128	23709	C	T	0,999888	2020-12-31	United Kingdom
S_982_A	S	982	ERR5177128	24506	T	G	1	2020-12-31	United Kingdom
S_1118_H	S	1118	ERR5177128	24914	G	C	0,999955	2020-12-31	United Kingdom
S_1214_G	S	1214	ERR5177128	25202	T	G	0,145283	2020-12-31	United Kingdom
ORF7a_4_NA	ORF7a	4	ERR5177128	27404	T	-TCTTTTCTTGGCACTGATAACACTCGCTACTTGTGAGCTTTATCACTACCAAGAGTG	0,997519	2020-12-31	United Kingdom
ORF8_27_*	ORF8	27	ERR5177128	27972	C	T	0,999861	2020-12-31	United Kingdom
ORF8_52_I	ORF8	52	ERR5177128	28048	G	T	0,999638	2020-12-31	United Kingdom
ORF8_73_C	ORF8	73	ERR5177128	28111	A	G	0,999929	2020-12-31	United Kingdom
N_3_H	N	3	ERR5177128	28280	G	C	0,999859	2020-12-31	United Kingdom
N_3_V	N	3	ERR5177128	28281	A	T	0,999577	2020-12-31	United Kingdom
N_3_E	N	3	ERR5177128	28282	T	A	0,999859	2020-12-31	United Kingdom
N_203_K	N	203	ERR5177128	28881	G	A	0,997466	2020-12-31	United Kingdom
N_204_R	N	204	ERR5177128	28883	G	C	1	2020-12-31	United Kingdom
N_235_F	N	235	ERR5177128	28977	C	T	0,999739	2020-12-31	United Kingdom
N_281_K	N	281	ERR5177128	29114	C	A	0,999717	2020-12-31	United Kingdom
ORF1ab_192_D	ORF1ab	192	ERR5177133	840	G	A	0,99903	2020-12-29	United Kingdom
ORF1ab_1047_G	ORF1ab	1047	ERR5177133	3405	A	G	0,999722	2020-12-29	United Kingdom
ORF1ab_3395_S	ORF1ab	3395	ERR5177133	10448	C	T	0,997084	2020-12-29	United Kingdom
ORF1ab_314_L	ORF1ab	314	ERR5177133	14408	C	T	0,999923	2020-12-29	United Kingdom
S_18_F	S	18	ERR5177133	21614	C	T	0,999683	2020-12-29	United Kingdom
S_222_V	S	222	ERR5177133	22227	C	T	0,999565	2020-12-29	United Kingdom
S_614_G	S	614	ERR5177133	23403	A	G	1	2020-12-29	United Kingdom
S_1214_G	S	1214	ERR5177133	25202	T	G	0,167089	2020-12-29	United Kingdom
N_220_V	N	220	ERR5177133	28932	C	T	0,999789	2020-12-29	United Kingdom
ORF10_30_L	ORF10	30	ERR5177133	29645	G	T	0,999857	2020-12-29	United Kingdom
ORF1ab_1001_I	ORF1ab	1001	ERR5177135	3267	C	T	1	2020-12-29	United Kingdom
ORF1ab_1548_R	ORF1ab	1548	ERR5177135	4907	G	C	0,793983	2020-12-29	United Kingdom
ORF1ab_1708_D	ORF1ab	1708	ERR5177135	5388	C	A	1	2020-12-29	United Kingdom
ORF1ab_2230_T	ORF1ab	2230	ERR5177135	6954	T	C	1	2020-12-29	United Kingdom
ORF1ab_3674_NA	ORF1ab	3674	ERR5177135	11287	G	-TCTGGTTTT	0,997295	2020-12-29	United Kingdom
ORF1ab_100_Y	ORF1ab	100	ERR5177135	13765	G	T	0,999852	2020-12-29	United Kingdom
ORF1ab_314_L	ORF1ab	314	ERR5177135	14408	C	T	0,999816	2020-12-29	United Kingdom
S_12_F	S	12	ERR5177135	21597	C	T	0,142484	2020-12-29	United Kingdom
S_68_NA	S	68	ERR5177135	21764	A	-TACATG	0,998023	2020-12-29	United Kingdom
S_143_NA	S	143	ERR5177135	21990	T	-TTA	0,998009	2020-12-29	United Kingdom
S_501_Y	S	501	ERR5177135	23063	A	T	0,999597	2020-12-29	United Kingdom
S_570_D	S	570	ERR5177135	23271	C	A	0,999876	2020-12-29	United Kingdom
S_614_G	S	614	ERR5177135	23403	A	G	0,999757	2020-12-29	United Kingdom
S_675_H	S	675	ERR5177135	23587	G	T	0,999785	2020-12-29	United Kingdom
S_681_H	S	681	ERR5177135	23604	C	A	1	2020-12-29	United Kingdom
S_716_I	S	716	ERR5177135	23709	C	T	0,999569	2020-12-29	United Kingdom
S_982_A	S	982	ERR5177135	24506	T	G	0,999557	2020-12-29	United Kingdom
S_1118_H	S	1118	ERR5177135	24914	G	C	0,999904	2020-12-29	United Kingdom
S_1214_G	S	1214	ERR5177135	25202	T	G	0,144562	2020-12-29	United Kingdom
ORF8_27_*	ORF8	27	ERR5177135	27972	C	T	0,999883	2020-12-29	United Kingdom
ORF8_52_I	ORF8	52	ERR5177135	28048	G	T	1	2020-12-29	United Kingdom
ORF8_73_C	ORF8	73	ERR5177135	28111	A	G	0,999682	2020-12-29	United Kingdom
N_3_H	N	3	ERR5177135	28280	G	C	0,999771	2020-12-29	United Kingdom
N_3_V	N	3	ERR5177135	28281	A	T	0,999885	2020-12-29	United Kingdom
N_3_E	N	3	ERR5177135	28282	T	A	0,999771	2020-12-29	United Kingdom
N_203_K	N	203	ERR5177135	28881	G	A	0,998966	2020-12-29	United Kingdom
N_204_R	N	204	ERR5177135	28883	G	C	1	2020-12-29	United Kingdom
N_229_H	N	229	ERR5177135	28960	G	T	0,999524	2020-12-29	United Kingdom
N_235_F	N	235	ERR5177135	28977	C	T	1	2020-12-29	United Kingdom
ORF1ab_144_Y	ORF1ab	144	ERR5177136	695	G	T	1	2020-12-31	United Kingdom
ORF1ab_460_Y	ORF1ab	460	ERR5177136	1643	A	T	0,999847	2020-12-31	United Kingdom
ORF1ab_1001_I	ORF1ab	1001	ERR5177136	3267	C	T	1	2020-12-31	United Kingdom
ORF1ab_1478_F	ORF1ab	1478	ERR5177136	4698	C	T	0,858719	2020-12-31	United Kingdom
ORF1ab_1708_D	ORF1ab	1708	ERR5177136	5388	C	A	1	2020-12-31	United Kingdom
ORF1ab_2230_T	ORF1ab	2230	ERR5177136	6954	T	C	1	2020-12-31	United Kingdom
ORF1ab_3112_W	ORF1ab	3112	ERR5177136	9600	T	G	0,310345	2020-12-31	United Kingdom
ORF1ab_3603_NA	ORF1ab	3603	ERR5177136	11074	C	-T	0,0507456	2020-12-31	United Kingdom
ORF1ab_3674_NA	ORF1ab	3674	ERR5177136	11287	G	-TCTGGTTTT	0,999292	2020-12-31	United Kingdom
ORF1ab_4083_M	ORF1ab	4083	ERR5177136	12513	C	T	0,999424	2020-12-31	United Kingdom
ORF1ab_314_L	ORF1ab	314	ERR5177136	14408	C	T	1	2020-12-31	United Kingdom
S_68_NA	S	68	ERR5177136	21764	A	-TACATG	0,998651	2020-12-31	United Kingdom
S_143_NA	S	143	ERR5177136	21990	T	-TTA	0,999153	2020-12-31	United Kingdom
S_501_Y	S	501	ERR5177136	23063	A	T	0,999691	2020-12-31	United Kingdom
S_570_D	S	570	ERR5177136	23271	C	A	1	2020-12-31	United Kingdom
S_614_G	S	614	ERR5177136	23403	A	G	1	2020-12-31	United Kingdom
S_681_H	S	681	ERR5177136	23604	C	A	0,999734	2020-12-31	United Kingdom
S_716_I	S	716	ERR5177136	23709	C	T	0,999868	2020-12-31	United Kingdom
S_778_I	S	778	ERR5177136	23895	C	T	1	2020-12-31	United Kingdom
S_982_A	S	982	ERR5177136	24506	T	G	1	2020-12-31	United Kingdom
S_1118_H	S	1118	ERR5177136	24914	G	C	0,999942	2020-12-31	United Kingdom
S_1214_G	S	1214	ERR5177136	25202	T	G	0,116129	2020-12-31	United Kingdom
ORF8_27_*	ORF8	27	ERR5177136	27972	C	T	1	2020-12-31	United Kingdom
ORF8_52_I	ORF8	52	ERR5177136	28048	G	T	1	2020-12-31	United Kingdom
ORF8_68_*	ORF8	68	ERR5177136	28095	A	T	1	2020-12-31	United Kingdom
ORF8_73_C	ORF8	73	ERR5177136	28111	A	G	1	2020-12-31	United Kingdom
ORF8_118_V	ORF8	118	ERR5177136	28245	T	G	0,999689	2020-12-31	United Kingdom
ORF8_119_NA	ORF8	119	ERR5177136	28250	T	+CTG	0,995988	2020-12-31	United Kingdom
ORF8_120_NA	ORF8	120	ERR5177136	28253	C	-A	0,999227	2020-12-31	United Kingdom
N_3_H	N	3	ERR5177136	28280	G	C	0,999864	2020-12-31	United Kingdom
N_3_V	N	3	ERR5177136	28281	A	T	0,999727	2020-12-31	United Kingdom
N_3_E	N	3	ERR5177136	28282	T	A	1	2020-12-31	United Kingdom
N_203_K	N	203	ERR5177136	28881	G	A	0,99631	2020-12-31	United Kingdom
N_204_R	N	204	ERR5177136	28883	G	C	0,996429	2020-12-31	United Kingdom
N_235_F	N	235	ERR5177136	28977	C	T	0,995816	2020-12-31	United Kingdom
ORF1ab_1001_I	ORF1ab	1001	ERR5177143	3267	C	T	0,99985	2020-12-30	United Kingdom
ORF1ab_1708_D	ORF1ab	1708	ERR5177143	5388	C	A	0,999303	2020-12-30	United Kingdom
ORF1ab_2230_T	ORF1ab	2230	ERR5177143	6954	T	C	0,99948	2020-12-30	United Kingdom
ORF1ab_2269_A	ORF1ab	2269	ERR5177143	7071	G	C	0,0615809	2020-12-30	United Kingdom
ORF1ab_3674_NA	ORF1ab	3674	ERR5177143	11287	G	-TCTGGTTTT	0,996449	2020-12-30	United Kingdom
ORF1ab_314_L	ORF1ab	314	ERR5177143	14408	C	T	1	2020-12-30	United Kingdom
S_68_NA	S	68	ERR5177143	21764	A	-TACATG	0,995368	2020-12-30	United Kingdom
S_143_NA	S	143	ERR5177143	21990	T	-TTA	0,996412	2020-12-30	United Kingdom
S_501_Y	S	501	ERR5177143	23063	A	T	0,99994	2020-12-30	United Kingdom
S_570_D	S	570	ERR5177143	23271	C	A	0,99965	2020-12-30	United Kingdom
S_614_G	S	614	ERR5177143	23403	A	G	0,9994	2020-12-30	United Kingdom
S_681_H	S	681	ERR5177143	23604	C	A	0,999931	2020-12-30	United Kingdom
S_716_I	S	716	ERR5177143	23709	C	T	1	2020-12-30	United Kingdom
S_982_A	S	982	ERR5177143	24506	T	G	0,999601	2020-12-30	United Kingdom
S_1118_H	S	1118	ERR5177143	24914	G	C	0,999956	2020-12-30	United Kingdom
S_1214_G	S	1214	ERR5177143	25202	T	G	0,158192	2020-12-30	United Kingdom
ORF8_27_*	ORF8	27	ERR5177143	27972	C	T	0,99985	2020-12-30	United Kingdom
ORF8_52_I	ORF8	52	ERR5177143	28048	G	T	0,999853	2020-12-30	United Kingdom
ORF8_73_C	ORF8	73	ERR5177143	28111	A	G	0,999757	2020-12-30	United Kingdom
N_3_H	N	3	ERR5177143	28280	G	C	0,999873	2020-12-30	United Kingdom
N_3_V	N	3	ERR5177143	28281	A	T	0,999746	2020-12-30	United Kingdom
N_3_E	N	3	ERR5177143	28282	T	A	0,999238	2020-12-30	United Kingdom
N_203_K	N	203	ERR5177143	28881	G	A	0,997768	2020-12-30	United Kingdom
N_204_R	N	204	ERR5177143	28883	G	C	0,999288	2020-12-30	United Kingdom
N_235_F	N	235	ERR5177143	28977	C	T	1	2020-12-30	United Kingdom
ORF1ab_1024_G	ORF1ab	1024	ERR5177145	3336	A	G	0,999504	2020-12-30	United Kingdom
ORF1ab_1047_G	ORF1ab	1047	ERR5177145	3405	A	G	0,999148	2020-12-30	United Kingdom
ORF1ab_314_L	ORF1ab	314	ERR5177145	14408	C	T	0,998787	2020-12-30	United Kingdom
S_18_F	S	18	ERR5177145	21614	C	T	0,999581	2020-12-30	United Kingdom
S_222_V	S	222	ERR5177145	22227	C	T	0,999565	2020-12-30	United Kingdom
S_614_G	S	614	ERR5177145	23403	A	G	1	2020-12-30	United Kingdom
S_1214_G	S	1214	ERR5177145	25202	T	G	0,145754	2020-12-30	United Kingdom
M_29_F	M	29	ERR5177145	26607	C	T	0,99933	2020-12-30	United Kingdom
N_220_V	N	220	ERR5177145	28932	C	T	0,999253	2020-12-30	United Kingdom
ORF10_30_L	ORF10	30	ERR5177145	29645	G	T	0,999704	2020-12-30	United Kingdom
ORF1ab_730_F	ORF1ab	730	ERR5177146	2453	C	T	0,999828	2020-12-30	United Kingdom
ORF1ab_1001_I	ORF1ab	1001	ERR5177146	3267	C	T	1	2020-12-30	United Kingdom
ORF1ab_1708_D	ORF1ab	1708	ERR5177146	5388	C	A	0,99896	2020-12-30	United Kingdom
ORF1ab_2230_T	ORF1ab	2230	ERR5177146	6954	T	C	1	2020-12-30	United Kingdom
ORF1ab_2266_NA	ORF1ab	2266	ERR5177146	7063	C	-AG	0,065665	2020-12-30	United Kingdom
ORF1ab_3674_NA	ORF1ab	3674	ERR5177146	11287	G	-TCTGGTTTT	0,999673	2020-12-30	United Kingdom
ORF1ab_314_L	ORF1ab	314	ERR5177146	14408	C	T	0,999695	2020-12-30	United Kingdom
S_68_NA	S	68	ERR5177146	21764	A	-TACATG	0,99857	2020-12-30	United Kingdom
S_143_NA	S	143	ERR5177146	21990	T	-TTA	0,994618	2020-12-30	United Kingdom
S_501_Y	S	501	ERR5177146	23063	A	T	0,999941	2020-12-30	United Kingdom
S_570_D	S	570	ERR5177146	23271	C	A	0,999541	2020-12-30	United Kingdom
S_614_G	S	614	ERR5177146	23403	A	G	1	2020-12-30	United Kingdom
S_681_H	S	681	ERR5177146	23604	C	A	1	2020-12-30	United Kingdom
S_716_I	S	716	ERR5177146	23709	C	T	1	2020-12-30	United Kingdom
S_982_A	S	982	ERR5177146	24506	T	G	0,999096	2020-12-30	United Kingdom
S_1118_H	S	1118	ERR5177146	24914	G	C	0,99979	2020-12-30	United Kingdom
S_1214_G	S	1214	ERR5177146	25202	T	G	0,0945946	2020-12-30	United Kingdom
E_51_F	E	51	ERR5177146	26395	C	T	0,0598712	2020-12-30	United Kingdom
ORF8_27_*	ORF8	27	ERR5177146	27972	C	T	1	2020-12-30	United Kingdom
ORF8_52_I	ORF8	52	ERR5177146	28048	G	T	1	2020-12-30	United Kingdom
ORF8_73_C	ORF8	73	ERR5177146	28111	A	G	0,999522	2020-12-30	United Kingdom
N_3_H	N	3	ERR5177146	28280	G	C	0,9999	2020-12-30	United Kingdom
N_3_V	N	3	ERR5177146	28281	A	T	0,999499	2020-12-30	United Kingdom
N_3_E	N	3	ERR5177146	28282	T	A	0,9998	2020-12-30	United Kingdom
N_203_K	N	203	ERR5177146	28881	G	A	1	2020-12-30	United Kingdom
N_204_R	N	204	ERR5177146	28883	G	C	1	2020-12-30	United Kingdom
N_235_F	N	235	ERR5177146	28977	C	T	0,997963	2020-12-30	United Kingdom
ORF1ab_730_F	ORF1ab	730	ERR5177147	2453	C	T	0,999566	2020-12-30	United Kingdom
ORF1ab_1001_I	ORF1ab	1001	ERR5177147	3267	C	T	1	2020-12-30	United Kingdom
ORF1ab_1708_D	ORF1ab	1708	ERR5177147	5388	C	A	0,999856	2020-12-30	United Kingdom
ORF1ab_2230_T	ORF1ab	2230	ERR5177147	6954	T	C	0,999705	2020-12-30	United Kingdom
ORF1ab_3674_NA	ORF1ab	3674	ERR5177147	11287	G	-TCTGGTTTT	0,998695	2020-12-30	United Kingdom
ORF1ab_314_L	ORF1ab	314	ERR5177147	14408	C	T	0,999735	2020-12-30	United Kingdom
ORF1ab_2212_I	ORF1ab	2212	ERR5177147	20102	G	T	0,99947	2020-12-30	United Kingdom
S_68_NA	S	68	ERR5177147	21764	A	-TACATG	0,998281	2020-12-30	United Kingdom
S_143_NA	S	143	ERR5177147	21990	T	-TTA	0,998842	2020-12-30	United Kingdom
S_351_H	S	351	ERR5177147	22613	T	C	0,157524	2020-12-30	United Kingdom
S_501_Y	S	501	ERR5177147	23063	A	T	0,999435	2020-12-30	United Kingdom
S_570_D	S	570	ERR5177147	23271	C	A	0,999677	2020-12-30	United Kingdom
S_614_G	S	614	ERR5177147	23403	A	G	0,99979	2020-12-30	United Kingdom
S_681_H	S	681	ERR5177147	23604	C	A	0,999953	2020-12-30	United Kingdom
S_716_I	S	716	ERR5177147	23709	C	T	0,999719	2020-12-30	United Kingdom
S_982_A	S	982	ERR5177147	24506	T	G	0,999627	2020-12-30	United Kingdom
S_1118_H	S	1118	ERR5177147	24914	G	C	0,999736	2020-12-30	United Kingdom
S_1214_G	S	1214	ERR5177147	25202	T	G	0,101382	2020-12-30	United Kingdom
ORF8_27_*	ORF8	27	ERR5177147	27972	C	T	0,999704	2020-12-30	United Kingdom
ORF8_52_I	ORF8	52	ERR5177147	28048	G	T	0,999942	2020-12-30	United Kingdom
ORF8_73_C	ORF8	73	ERR5177147	28111	A	G	0,999777	2020-12-30	United Kingdom
N_3_H	N	3	ERR5177147	28280	G	C	0,999904	2020-12-30	United Kingdom
N_3_V	N	3	ERR5177147	28281	A	T	0,999519	2020-12-30	United Kingdom
N_3_E	N	3	ERR5177147	28282	T	A	0,999808	2020-12-30	United Kingdom
N_203_K	N	203	ERR5177147	28881	G	A	0,997389	2020-12-30	United Kingdom
N_204_R	N	204	ERR5177147	28883	G	C	0,999667	2020-12-30	United Kingdom
N_235_F	N	235	ERR5177147	28977	C	T	0,999602	2020-12-30	United Kingdom
ORF1ab_314_L	ORF1ab	314	ERR5177148	14408	C	T	0,999864	2020-12-30	United Kingdom
S_18_F	S	18	ERR5177148	21614	C	T	0,999799	2020-12-30	United Kingdom
S_222_V	S	222	ERR5177148	22227	C	T	0,999463	2020-12-30	United Kingdom
S_614_G	S	614	ERR5177148	23403	A	G	0,999714	2020-12-30	United Kingdom
S_1214_G	S	1214	ERR5177148	25202	T	G	0,18	2020-12-30	United Kingdom
ORF3a_99_V	ORF3a	99	ERR5177148	25688	C	T	1	2020-12-30	United Kingdom
ORF3a_239_K	ORF3a	239	ERR5177148	26107	G	A	0,998588	2020-12-30	United Kingdom
M_104_V	M	104	ERR5177148	26833	C	T	0,999924	2020-12-30	United Kingdom
ORF8_65_V	ORF8	65	ERR5177148	28087	C	T	0,999676	2020-12-30	United Kingdom
N_21_P	N	21	ERR5177148	28334	T	C	0,999721	2020-12-30	United Kingdom
N_220_V	N	220	ERR5177148	28932	C	T	0,99916	2020-12-30	United Kingdom
ORF10_30_L	ORF10	30	ERR5177148	29645	G	T	0,999766	2020-12-30	United Kingdom
ORF1ab_1001_I	ORF1ab	1001	ERR5177149	3267	C	T	0,999688	2020-12-30	United Kingdom
ORF1ab_1708_D	ORF1ab	1708	ERR5177149	5388	C	A	0,999753	2020-12-30	United Kingdom
ORF1ab_2230_T	ORF1ab	2230	ERR5177149	6954	T	C	0,999743	2020-12-30	United Kingdom
ORF1ab_3674_NA	ORF1ab	3674	ERR5177149	11287	G	-TCTGGTTTT	0,997328	2020-12-30	United Kingdom
ORF1ab_314_L	ORF1ab	314	ERR5177149	14408	C	T	0,999712	2020-12-30	United Kingdom
S_68_NA	S	68	ERR5177149	21764	A	-TACATG	0,99849	2020-12-30	United Kingdom
S_143_NA	S	143	ERR5177149	21990	T	-TTA	0,998189	2020-12-30	United Kingdom
S_501_Y	S	501	ERR5177149	23063	A	T	0,999656	2020-12-30	United Kingdom
S_570_D	S	570	ERR5177149	23271	C	A	0,99979	2020-12-30	United Kingdom
S_614_G	S	614	ERR5177149	23403	A	G	1	2020-12-30	United Kingdom
S_681_H	S	681	ERR5177149	23604	C	A	0,999906	2020-12-30	United Kingdom
S_716_I	S	716	ERR5177149	23709	C	T	1	2020-12-30	United Kingdom
S_982_A	S	982	ERR5177149	24506	T	G	0,999497	2020-12-30	United Kingdom
S_1118_H	S	1118	ERR5177149	24914	G	C	0,999914	2020-12-30	United Kingdom
S_1214_G	S	1214	ERR5177149	25202	T	G	0,133627	2020-12-30	United Kingdom
ORF8_27_*	ORF8	27	ERR5177149	27972	C	T	0,99915	2020-12-30	United Kingdom
ORF8_52_I	ORF8	52	ERR5177149	28048	G	T	0,999649	2020-12-30	United Kingdom
ORF8_68_*	ORF8	68	ERR5177149	28095	A	T	0,999102	2020-12-30	United Kingdom
ORF8_73_C	ORF8	73	ERR5177149	28111	A	G	0,999605	2020-12-30	United Kingdom
N_3_H	N	3	ERR5177149	28280	G	C	0,999907	2020-12-30	United Kingdom
N_3_V	N	3	ERR5177149	28281	A	T	0,999536	2020-12-30	United Kingdom
N_3_E	N	3	ERR5177149	28282	T	A	0,999536	2020-12-30	United Kingdom
N_203_K	N	203	ERR5177149	28881	G	A	0,99961	2020-12-30	United Kingdom
N_204_R	N	204	ERR5177149	28883	G	C	1	2020-12-30	United Kingdom
N_235_F	N	235	ERR5177149	28977	C	T	1	2020-12-30	United Kingdom
ORF10_12_M	ORF10	12	ERR5177149	29592	C	T	0,999805	2020-12-30	United Kingdom
ORF1ab_35_L	ORF1ab	35	ERR5177151	368	G	T	0,111496	2020-12-30	United Kingdom
ORF1ab_146_R	ORF1ab	146	ERR5177151	701	G	C	0,0775132	2020-12-30	United Kingdom
ORF1ab_1001_I	ORF1ab	1001	ERR5177151	3267	C	T	1	2020-12-30	United Kingdom
ORF1ab_1708_D	ORF1ab	1708	ERR5177151	5388	C	A	1	2020-12-30	United Kingdom
ORF1ab_2230_T	ORF1ab	2230	ERR5177151	6954	T	C	1	2020-12-30	United Kingdom
ORF1ab_3674_NA	ORF1ab	3674	ERR5177151	11287	G	-TCTGGTTTT	0,998937	2020-12-30	United Kingdom
ORF1ab_314_L	ORF1ab	314	ERR5177151	14408	C	T	1	2020-12-30	United Kingdom
S_68_NA	S	68	ERR5177151	21764	A	-TACATG	0,998693	2020-12-30	United Kingdom
S_143_NA	S	143	ERR5177151	21990	T	-TTA	0,999402	2020-12-30	United Kingdom
S_501_Y	S	501	ERR5177151	23063	A	T	0,999921	2020-12-30	United Kingdom
S_570_D	S	570	ERR5177151	23271	C	A	0,999392	2020-12-30	United Kingdom
S_614_G	S	614	ERR5177151	23403	A	G	1	2020-12-30	United Kingdom
S_681_H	S	681	ERR5177151	23604	C	A	0,999825	2020-12-30	United Kingdom
S_716_I	S	716	ERR5177151	23709	C	T	0,999825	2020-12-30	United Kingdom
S_982_A	S	982	ERR5177151	24506	T	G	1	2020-12-30	United Kingdom
S_1118_H	S	1118	ERR5177151	24914	G	C	1	2020-12-30	United Kingdom
ORF8_27_*	ORF8	27	ERR5177151	27972	C	T	1	2020-12-30	United Kingdom
ORF8_52_I	ORF8	52	ERR5177151	28048	G	T	1	2020-12-30	United Kingdom
ORF8_73_C	ORF8	73	ERR5177151	28111	A	G	0,999823	2020-12-30	United Kingdom
N_3_H	N	3	ERR5177151	28280	G	C	1	2020-12-30	United Kingdom
N_3_V	N	3	ERR5177151	28281	A	T	0,999677	2020-12-30	United Kingdom
N_3_E	N	3	ERR5177151	28282	T	A	1	2020-12-30	United Kingdom
N_203_K	N	203	ERR5177151	28881	G	A	1	2020-12-30	United Kingdom
N_204_R	N	204	ERR5177151	28883	G	C	1	2020-12-30	United Kingdom
N_235_F	N	235	ERR5177151	28977	C	T	1	2020-12-30	United Kingdom
ORF1ab_137_S	ORF1ab	137	ERR5177152	674	G	A	0,0610472	2020-12-30	United Kingdom
ORF1ab_1363_A	ORF1ab	1363	ERR5177152	4353	A	C	0,999704	2020-12-30	United Kingdom
ORF1ab_4377_R	ORF1ab	4377	ERR5177152	13395	A	G	0,999246	2020-12-30	United Kingdom
ORF1ab_314_L	ORF1ab	314	ERR5177152	14408	C	T	0,999309	2020-12-30	United Kingdom
S_222_V	S	222	ERR5177152	22227	C	T	0,999237	2020-12-30	United Kingdom
S_499_H	S	499	ERR5177152	23058	C	A	0,444408	2020-12-30	United Kingdom
S_614_G	S	614	ERR5177152	23403	A	G	0,999321	2020-12-30	United Kingdom
N_13_T	N	13	ERR5177152	28310	C	A	0,999322	2020-12-30	United Kingdom
N_220_V	N	220	ERR5177152	28932	C	T	1	2020-12-30	United Kingdom
ORF10_30_L	ORF10	30	ERR5177152	29645	G	T	0,999226	2020-12-30	United Kingdom
ORF1ab_1001_I	ORF1ab	1001	ERR5177153	3267	C	T	0,999107	2020-12-30	United Kingdom
ORF1ab_1708_D	ORF1ab	1708	ERR5177153	5388	C	A	0,999879	2020-12-30	United Kingdom
ORF1ab_2230_T	ORF1ab	2230	ERR5177153	6954	T	C	0,999718	2020-12-30	United Kingdom
ORF1ab_3674_NA	ORF1ab	3674	ERR5177153	11287	G	-TCTGGTTTT	0,995616	2020-12-30	United Kingdom
ORF1ab_100_Y	ORF1ab	100	ERR5177153	13765	G	T	0,999652	2020-12-30	United Kingdom
ORF1ab_314_L	ORF1ab	314	ERR5177153	14408	C	T	0,999288	2020-12-30	United Kingdom
S_68_NA	S	68	ERR5177153	21764	A	-TACATG	0,998436	2020-12-30	United Kingdom
S_143_NA	S	143	ERR5177153	21990	T	-TTA	0,998416	2020-12-30	United Kingdom
S_501_Y	S	501	ERR5177153	23063	A	T	0,999161	2020-12-30	United Kingdom
S_570_D	S	570	ERR5177153	23271	C	A	0,999826	2020-12-30	United Kingdom
S_614_G	S	614	ERR5177153	23403	A	G	0,999664	2020-12-30	United Kingdom
S_681_H	S	681	ERR5177153	23604	C	A	0,999781	2020-12-30	United Kingdom
S_716_I	S	716	ERR5177153	23709	C	T	0,99979	2020-12-30	United Kingdom
S_982_A	S	982	ERR5177153	24506	T	G	1	2020-12-30	United Kingdom
S_1118_H	S	1118	ERR5177153	24914	G	C	0,999902	2020-12-30	United Kingdom
S_1214_G	S	1214	ERR5177153	25202	T	G	0,116358	2020-12-30	United Kingdom
ORF8_27_*	ORF8	27	ERR5177153	27972	C	T	0,999889	2020-12-30	United Kingdom
ORF8_52_I	ORF8	52	ERR5177153	28048	G	T	0,99989	2020-12-30	United Kingdom
ORF8_73_C	ORF8	73	ERR5177153	28111	A	G	0,999622	2020-12-30	United Kingdom
N_3_H	N	3	ERR5177153	28280	G	C	0,999678	2020-12-30	United Kingdom
N_3_V	N	3	ERR5177153	28281	A	T	0,999516	2020-12-30	United Kingdom
N_3_E	N	3	ERR5177153	28282	T	A	0,999677	2020-12-30	United Kingdom
N_203_K	N	203	ERR5177153	28881	G	A	0,99576	2020-12-30	United Kingdom
N_204_R	N	204	ERR5177153	28883	G	C	1	2020-12-30	United Kingdom
N_235_F	N	235	ERR5177153	28977	C	T	1	2020-12-30	United Kingdom
ORF10_30_L	ORF10	30	ERR5177153	29645	G	T	0,999448	2020-12-30	United Kingdom
ORF1ab_730_F	ORF1ab	730	ERR5177155	2453	C	T	0,999864	2020-12-30	United Kingdom
ORF1ab_1001_I	ORF1ab	1001	ERR5177155	3267	C	T	1	2020-12-30	United Kingdom
ORF1ab_1291_F	ORF1ab	1291	ERR5177155	4136	G	T	0,999914	2020-12-30	United Kingdom
ORF1ab_1708_D	ORF1ab	1708	ERR5177155	5388	C	A	1	2020-12-30	United Kingdom
ORF1ab_2230_T	ORF1ab	2230	ERR5177155	6954	T	C	0,999237	2020-12-30	United Kingdom
ORF1ab_3674_NA	ORF1ab	3674	ERR5177155	11287	G	-TCTGGTTTT	0,996137	2020-12-30	United Kingdom
ORF1ab_314_L	ORF1ab	314	ERR5177155	14408	C	T	0,999791	2020-12-30	United Kingdom
ORF1ab_2576_G	ORF1ab	2576	ERR5177155	21194	A	G	0,999809	2020-12-30	United Kingdom
S_68_NA	S	68	ERR5177155	21764	A	-TACATG	0,998521	2020-12-30	United Kingdom
S_143_NA	S	143	ERR5177155	21990	T	-TTA	0,995471	2020-12-30	United Kingdom
S_501_Y	S	501	ERR5177155	23063	A	T	0,999927	2020-12-30	United Kingdom
S_570_D	S	570	ERR5177155	23271	C	A	0,999871	2020-12-30	United Kingdom
S_614_G	S	614	ERR5177155	23403	A	G	0,999874	2020-12-30	United Kingdom
S_681_H	S	681	ERR5177155	23604	C	A	0,999754	2020-12-30	United Kingdom
S_716_I	S	716	ERR5177155	23709	C	T	0,999837	2020-12-30	United Kingdom
S_982_A	S	982	ERR5177155	24506	T	G	0,999437	2020-12-30	United Kingdom
S_1118_H	S	1118	ERR5177155	24914	G	C	0,999846	2020-12-30	United Kingdom
S_1214_G	S	1214	ERR5177155	25202	T	G	0,145038	2020-12-30	United Kingdom
ORF8_27_*	ORF8	27	ERR5177155	27972	C	T	0,999794	2020-12-30	United Kingdom
ORF8_52_I	ORF8	52	ERR5177155	28048	G	T	0,998996	2020-12-30	United Kingdom
ORF8_73_C	ORF8	73	ERR5177155	28111	A	G	0,99986	2020-12-30	United Kingdom
N_3_H	N	3	ERR5177155	28280	G	C	1	2020-12-30	United Kingdom
N_3_V	N	3	ERR5177155	28281	A	T	0,999706	2020-12-30	United Kingdom
N_3_E	N	3	ERR5177155	28282	T	A	0,999707	2020-12-30	United Kingdom
N_203_K	N	203	ERR5177155	28881	G	A	0,998294	2020-12-30	United Kingdom
N_204_R	N	204	ERR5177155	28883	G	C	1	2020-12-30	United Kingdom
N_235_F	N	235	ERR5177155	28977	C	T	1	2020-12-30	United Kingdom
ORF1ab_730_F	ORF1ab	730	ERR5177156	2453	C	T	0,999408	2020-12-30	United Kingdom
ORF1ab_1001_I	ORF1ab	1001	ERR5177156	3267	C	T	0,999732	2020-12-30	United Kingdom
ORF1ab_1708_D	ORF1ab	1708	ERR5177156	5388	C	A	1	2020-12-30	United Kingdom
ORF1ab_2230_T	ORF1ab	2230	ERR5177156	6954	T	C	0,999721	2020-12-30	United Kingdom
ORF1ab_3674_NA	ORF1ab	3674	ERR5177156	11287	G	-TCTGGTTTT	0,999561	2020-12-30	United Kingdom
ORF1ab_314_L	ORF1ab	314	ERR5177156	14408	C	T	0,999653	2020-12-30	United Kingdom
S_68_NA	S	68	ERR5177156	21764	A	-TACATG	0,998943	2020-12-30	United Kingdom
S_143_NA	S	143	ERR5177156	21990	T	-TTA	0,998519	2020-12-30	United Kingdom
S_501_Y	S	501	ERR5177156	23063	A	T	0,999675	2020-12-30	United Kingdom
S_570_D	S	570	ERR5177156	23271	C	A	0,999633	2020-12-30	United Kingdom
S_614_G	S	614	ERR5177156	23403	A	G	0,999103	2020-12-30	United Kingdom
S_681_H	S	681	ERR5177156	23604	C	A	0,999944	2020-12-30	United Kingdom
S_716_I	S	716	ERR5177156	23709	C	T	0,99989	2020-12-30	United Kingdom
S_982_A	S	982	ERR5177156	24506	T	G	1	2020-12-30	United Kingdom
S_1118_H	S	1118	ERR5177156	24914	G	C	0,999953	2020-12-30	United Kingdom
S_1214_G	S	1214	ERR5177156	25202	T	G	0,206044	2020-12-30	United Kingdom
ORF7a_61_I	ORF7a	61	ERR5177156	27575	C	T	0,999745	2020-12-30	United Kingdom
ORF8_27_*	ORF8	27	ERR5177156	27972	C	T	0,999454	2020-12-30	United Kingdom
ORF8_52_I	ORF8	52	ERR5177156	28048	G	T	1	2020-12-30	United Kingdom
ORF8_73_C	ORF8	73	ERR5177156	28111	A	G	0,999663	2020-12-30	United Kingdom
N_3_H	N	3	ERR5177156	28280	G	C	0,999847	2020-12-30	United Kingdom
N_3_V	N	3	ERR5177156	28281	A	T	0,999616	2020-12-30	United Kingdom
N_3_E	N	3	ERR5177156	28282	T	A	0,999846	2020-12-30	United Kingdom
N_203_K	N	203	ERR5177156	28881	G	A	0,999567	2020-12-30	United Kingdom
N_204_R	N	204	ERR5177156	28883	G	C	1	2020-12-30	United Kingdom
N_235_F	N	235	ERR5177156	28977	C	T	1	2020-12-30	United Kingdom
ORF1ab_1001_I	ORF1ab	1001	ERR5177158	3267	C	T	0,999835	2020-12-31	United Kingdom
ORF1ab_1708_D	ORF1ab	1708	ERR5177158	5388	C	A	0,999831	2020-12-31	United Kingdom
ORF1ab_2230_T	ORF1ab	2230	ERR5177158	6954	T	C	0,999826	2020-12-31	United Kingdom
ORF1ab_3349_I	ORF1ab	3349	ERR5177158	10310	G	A	0,999843	2020-12-31	United Kingdom
ORF1ab_3674_NA	ORF1ab	3674	ERR5177158	11287	G	-TCTGGTTTT	0,999067	2020-12-31	United Kingdom
ORF1ab_314_L	ORF1ab	314	ERR5177158	14408	C	T	0,99923	2020-12-31	United Kingdom
ORF1ab_1383_R	ORF1ab	1383	ERR5177158	17615	A	G	0,999904	2020-12-31	United Kingdom
ORF1ab_1422_L	ORF1ab	1422	ERR5177158	17731	T	C	0,999599	2020-12-31	United Kingdom
S_68_NA	S	68	ERR5177158	21764	A	-TACATG	0,998619	2020-12-31	United Kingdom
S_143_NA	S	143	ERR5177158	21990	T	-TTA	0,99943	2020-12-31	United Kingdom
S_501_Y	S	501	ERR5177158	23063	A	T	0,999813	2020-12-31	United Kingdom
S_570_D	S	570	ERR5177158	23271	C	A	0,999672	2020-12-31	United Kingdom
S_614_G	S	614	ERR5177158	23403	A	G	0,999436	2020-12-31	United Kingdom
S_681_H	S	681	ERR5177158	23604	C	A	0,999956	2020-12-31	United Kingdom
S_716_I	S	716	ERR5177158	23709	C	T	0,999913	2020-12-31	United Kingdom
S_982_A	S	982	ERR5177158	24506	T	G	0,999809	2020-12-31	United Kingdom
S_1118_H	S	1118	ERR5177158	24914	G	C	1	2020-12-31	United Kingdom
S_1214_G	S	1214	ERR5177158	25202	T	G	0,120721	2020-12-31	United Kingdom
ORF8_27_*	ORF8	27	ERR5177158	27972	C	T	0,999794	2020-12-31	United Kingdom
ORF8_52_I	ORF8	52	ERR5177158	28048	G	T	1	2020-12-31	United Kingdom
ORF8_73_C	ORF8	73	ERR5177158	28111	A	G	0,999517	2020-12-31	United Kingdom
N_3_H	N	3	ERR5177158	28280	G	C	0,999852	2020-12-31	United Kingdom
N_3_V	N	3	ERR5177158	28281	A	T	0,999851	2020-12-31	United Kingdom
N_3_E	N	3	ERR5177158	28282	T	A	0,999405	2020-12-31	United Kingdom
N_203_K	N	203	ERR5177158	28881	G	A	0,99923	2020-12-31	United Kingdom
N_204_R	N	204	ERR5177158	28883	G	C	0,999815	2020-12-31	United Kingdom
N_235_F	N	235	ERR5177158	28977	C	T	0,999782	2020-12-31	United Kingdom
ORF1ab_730_F	ORF1ab	730	ERR5177159	2453	C	T	0,999434	2020-12-29	United Kingdom
ORF1ab_1001_I	ORF1ab	1001	ERR5177159	3267	C	T	0,999788	2020-12-29	United Kingdom
ORF1ab_1708_D	ORF1ab	1708	ERR5177159	5388	C	A	0,999761	2020-12-29	United Kingdom
ORF1ab_2114_F	ORF1ab	2114	ERR5177159	6606	C	T	1	2020-12-29	United Kingdom
ORF1ab_2230_T	ORF1ab	2230	ERR5177159	6954	T	C	0,999674	2020-12-29	United Kingdom
ORF1ab_3674_NA	ORF1ab	3674	ERR5177159	11287	G	-TCTGGTTTT	0,998917	2020-12-29	United Kingdom
ORF1ab_314_L	ORF1ab	314	ERR5177159	14408	C	T	0,999719	2020-12-29	United Kingdom
ORF1ab_1555_I	ORF1ab	1555	ERR5177159	18131	C	T	0,999848	2020-12-29	United Kingdom
S_68_NA	S	68	ERR5177159	21764	A	-TACATG	0,998291	2020-12-29	United Kingdom
S_143_NA	S	143	ERR5177159	21990	T	-TTA	0,998806	2020-12-29	United Kingdom
S_501_Y	S	501	ERR5177159	23063	A	T	0,999565	2020-12-29	United Kingdom
S_570_D	S	570	ERR5177159	23271	C	A	1	2020-12-29	United Kingdom
S_614_G	S	614	ERR5177159	23403	A	G	0,999773	2020-12-29	United Kingdom
S_681_H	S	681	ERR5177159	23604	C	A	1	2020-12-29	United Kingdom
S_716_I	S	716	ERR5177159	23709	C	T	0,999799	2020-12-29	United Kingdom
S_982_A	S	982	ERR5177159	24506	T	G	0,999393	2020-12-29	United Kingdom
S_1118_H	S	1118	ERR5177159	24914	G	C	0,999773	2020-12-29	United Kingdom
S_1214_G	S	1214	ERR5177159	25202	T	G	0,0987805	2020-12-29	United Kingdom
ORF8_27_*	ORF8	27	ERR5177159	27972	C	T	0,999735	2020-12-29	United Kingdom
ORF8_52_I	ORF8	52	ERR5177159	28048	G	T	1	2020-12-29	United Kingdom
ORF8_73_C	ORF8	73	ERR5177159	28111	A	G	0,999813	2020-12-29	United Kingdom
N_3_H	N	3	ERR5177159	28280	G	C	0,999891	2020-12-29	United Kingdom
N_3_V	N	3	ERR5177159	28281	A	T	0,999781	2020-12-29	United Kingdom
N_3_E	N	3	ERR5177159	28282	T	A	0,999563	2020-12-29	United Kingdom
N_203_K	N	203	ERR5177159	28881	G	A	0,997307	2020-12-29	United Kingdom
N_204_R	N	204	ERR5177159	28883	G	C	1	2020-12-29	United Kingdom
N_235_F	N	235	ERR5177159	28977	C	T	0,999792	2020-12-29	United Kingdom
ORF1ab_144_Y	ORF1ab	144	ERR5177160	695	G	T	0,999617	2020-12-31	United Kingdom
ORF1ab_460_Y	ORF1ab	460	ERR5177160	1643	A	T	0,999715	2020-12-31	United Kingdom
ORF1ab_1001_I	ORF1ab	1001	ERR5177160	3267	C	T	0,996027	2020-12-31	United Kingdom
ORF1ab_1708_D	ORF1ab	1708	ERR5177160	5388	C	A	1	2020-12-31	United Kingdom
ORF1ab_2230_T	ORF1ab	2230	ERR5177160	6954	T	C	0,999632	2020-12-31	United Kingdom
ORF1ab_3603_NA	ORF1ab	3603	ERR5177160	11074	C	-T	0,0570669	2020-12-31	United Kingdom
ORF1ab_3674_NA	ORF1ab	3674	ERR5177160	11287	G	-TCTGGTTTT	0,998617	2020-12-31	United Kingdom
ORF1ab_4083_M	ORF1ab	4083	ERR5177160	12513	C	T	0,999538	2020-12-31	United Kingdom
ORF1ab_314_L	ORF1ab	314	ERR5177160	14408	C	T	1	2020-12-31	United Kingdom
S_68_NA	S	68	ERR5177160	21764	A	-TACATG	0,999059	2020-12-31	United Kingdom
S_143_NA	S	143	ERR5177160	21990	T	-TTA	0,998863	2020-12-31	United Kingdom
S_501_Y	S	501	ERR5177160	23063	A	T	1	2020-12-31	United Kingdom
S_570_D	S	570	ERR5177160	23271	C	A	0,999174	2020-12-31	United Kingdom
S_614_G	S	614	ERR5177160	23403	A	G	0,999864	2020-12-31	United Kingdom
S_681_H	S	681	ERR5177160	23604	C	A	0,999887	2020-12-31	United Kingdom
S_716_I	S	716	ERR5177160	23709	C	T	0,999656	2020-12-31	United Kingdom
S_778_I	S	778	ERR5177160	23895	C	T	0,992288	2020-12-31	United Kingdom
S_982_A	S	982	ERR5177160	24506	T	G	1	2020-12-31	United Kingdom
S_1118_H	S	1118	ERR5177160	24914	G	C	0,999748	2020-12-31	United Kingdom
S_1214_G	S	1214	ERR5177160	25202	T	G	0,103571	2020-12-31	United Kingdom
ORF8_27_*	ORF8	27	ERR5177160	27972	C	T	0,999601	2020-12-31	United Kingdom
ORF8_52_I	ORF8	52	ERR5177160	28048	G	T	1	2020-12-31	United Kingdom
ORF8_68_*	ORF8	68	ERR5177160	28095	A	T	0,999609	2020-12-31	United Kingdom
ORF8_73_C	ORF8	73	ERR5177160	28111	A	G	0,999908	2020-12-31	United Kingdom
ORF8_118_V	ORF8	118	ERR5177160	28245	T	G	0,999877	2020-12-31	United Kingdom
ORF8_119_NA	ORF8	119	ERR5177160	28250	T	+CTG	0,99488	2020-12-31	United Kingdom
ORF8_120_NA	ORF8	120	ERR5177160	28253	C	-A	0,998535	2020-12-31	United Kingdom
N_3_H	N	3	ERR5177160	28280	G	C	0,999792	2020-12-31	United Kingdom
N_3_V	N	3	ERR5177160	28281	A	T	1	2020-12-31	United Kingdom
N_3_E	N	3	ERR5177160	28282	T	A	1	2020-12-31	United Kingdom
N_203_K	N	203	ERR5177160	28881	G	A	0,997951	2020-12-31	United Kingdom
N_204_R	N	204	ERR5177160	28883	G	C	1	2020-12-31	United Kingdom
N_235_F	N	235	ERR5177160	28977	C	T	0,995516	2020-12-31	United Kingdom
ORF1ab_2007_I	ORF1ab	2007	ERR5177161	6285	C	T	0,99954	2020-12-29	United Kingdom
ORF1ab_2891_V	ORF1ab	2891	ERR5177161	8937	C	T	0,999826	2020-12-29	United Kingdom
ORF1ab_314_L	ORF1ab	314	ERR5177161	14408	C	T	0,9999	2020-12-29	United Kingdom
ORF1ab_2145_V	ORF1ab	2145	ERR5177161	19901	C	T	0,999591	2020-12-29	United Kingdom
S_18_F	S	18	ERR5177161	21614	C	T	0,999792	2020-12-29	United Kingdom
S_222_V	S	222	ERR5177161	22227	C	T	1	2020-12-29	United Kingdom
S_614_G	S	614	ERR5177161	23403	A	G	0,999792	2020-12-29	United Kingdom
S_1214_G	S	1214	ERR5177161	25202	T	G	0,152052	2020-12-29	United Kingdom
ORF3a_41_F	ORF3a	41	ERR5177161	25513	C	T	0,995363	2020-12-29	United Kingdom
ORF7a_22_V	ORF7a	22	ERR5177161	27458	A	T	0,990385	2020-12-29	United Kingdom
N_220_V	N	220	ERR5177161	28932	C	T	0,99965	2020-12-29	United Kingdom
ORF10_30_L	ORF10	30	ERR5177161	29645	G	T	0,999691	2020-12-29	United Kingdom
ORF1ab_1001_I	ORF1ab	1001	ERR5177162	3267	C	T	0,999881	2020-12-31	United Kingdom
ORF1ab_1708_D	ORF1ab	1708	ERR5177162	5388	C	A	1	2020-12-31	United Kingdom
ORF1ab_2230_T	ORF1ab	2230	ERR5177162	6954	T	C	0,99953	2020-12-31	United Kingdom
ORF1ab_2269_S	ORF1ab	2269	ERR5177162	7070	G	A	0,0560142	2020-12-31	United Kingdom
ORF1ab_3674_NA	ORF1ab	3674	ERR5177162	11287	G	-TCTGGTTTT	0,99759	2020-12-31	United Kingdom
ORF1ab_4090_I	ORF1ab	4090	ERR5177162	12534	C	T	0,999501	2020-12-31	United Kingdom
ORF1ab_100_Y	ORF1ab	100	ERR5177162	13765	G	T	0,999729	2020-12-31	United Kingdom
ORF1ab_314_L	ORF1ab	314	ERR5177162	14408	C	T	0,999721	2020-12-31	United Kingdom
S_68_NA	S	68	ERR5177162	21764	A	-TACATG	0,997907	2020-12-31	United Kingdom
S_143_NA	S	143	ERR5177162	21990	T	-TTA	0,998559	2020-12-31	United Kingdom
S_501_Y	S	501	ERR5177162	23063	A	T	0,999627	2020-12-31	United Kingdom
S_570_D	S	570	ERR5177162	23271	C	A	0,999618	2020-12-31	United Kingdom
S_614_G	S	614	ERR5177162	23403	A	G	0,999501	2020-12-31	United Kingdom
S_681_H	S	681	ERR5177162	23604	C	A	0,999885	2020-12-31	United Kingdom
S_716_I	S	716	ERR5177162	23709	C	T	0,99981	2020-12-31	United Kingdom
S_982_A	S	982	ERR5177162	24506	T	G	1	2020-12-31	United Kingdom
S_1118_H	S	1118	ERR5177162	24914	G	C	0,999821	2020-12-31	United Kingdom
S_1214_G	S	1214	ERR5177162	25202	T	G	0,123648	2020-12-31	United Kingdom
ORF7b_32_F	ORF7b	32	ERR5177162	27849	C	T	0,999615	2020-12-31	United Kingdom
ORF8_27_*	ORF8	27	ERR5177162	27972	C	T	0,999704	2020-12-31	United Kingdom
ORF8_52_I	ORF8	52	ERR5177162	28048	G	T	0,999952	2020-12-31	United Kingdom
ORF8_73_C	ORF8	73	ERR5177162	28111	A	G	0,999856	2020-12-31	United Kingdom
N_3_H	N	3	ERR5177162	28280	G	C	0,99918	2020-12-31	United Kingdom
N_3_V	N	3	ERR5177162	28281	A	T	1	2020-12-31	United Kingdom
N_3_E	N	3	ERR5177162	28282	T	A	0,999766	2020-12-31	United Kingdom
N_203_K	N	203	ERR5177162	28881	G	A	0,999071	2020-12-31	United Kingdom
N_204_R	N	204	ERR5177162	28883	G	C	0,999472	2020-12-31	United Kingdom
N_235_F	N	235	ERR5177162	28977	C	T	0,999336	2020-12-31	United Kingdom
ORF1ab_222_V	ORF1ab	222	ERR5177163	929	A	G	0,999627	2020-12-30	United Kingdom
ORF1ab_2980_Y	ORF1ab	2980	ERR5177163	9203	G	T	0,999918	2020-12-30	United Kingdom
ORF1ab_314_L	ORF1ab	314	ERR5177163	14408	C	T	0,999574	2020-12-30	United Kingdom
S_222_V	S	222	ERR5177163	22227	C	T	1	2020-12-30	United Kingdom
S_614_G	S	614	ERR5177163	23403	A	G	1	2020-12-30	United Kingdom
S_859_A	S	859	ERR5177163	24137	A	G	0,277105	2020-12-30	United Kingdom
S_1214_G	S	1214	ERR5177163	25202	T	G	0,209985	2020-12-30	United Kingdom
N_13_T	N	13	ERR5177163	28310	C	A	0,998944	2020-12-30	United Kingdom
N_220_V	N	220	ERR5177163	28932	C	T	0,999746	2020-12-30	United Kingdom
ORF10_30_L	ORF10	30	ERR5177163	29645	G	T	0,99977	2020-12-30	United Kingdom
ORF1ab_314_L	ORF1ab	314	ERR5177164	14408	C	T	0,999759	2020-12-31	United Kingdom
S_18_F	S	18	ERR5177164	21614	C	T	0,999569	2020-12-31	United Kingdom
S_146_Y	S	146	ERR5177164	21998	C	T	0,999659	2020-12-31	United Kingdom
S_218_H	S	218	ERR5177164	22216	G	T	0,998917	2020-12-31	United Kingdom
S_222_V	S	222	ERR5177164	22227	C	T	0,999478	2020-12-31	United Kingdom
S_614_G	S	614	ERR5177164	23403	A	G	0,999918	2020-12-31	United Kingdom
S_1214_G	S	1214	ERR5177164	25202	T	G	0,0826873	2020-12-31	United Kingdom
N_220_V	N	220	ERR5177164	28932	C	T	0,999272	2020-12-31	United Kingdom
ORF10_30_L	ORF10	30	ERR5177164	29645	G	T	0,999901	2020-12-31	United Kingdom
ORF1ab_222_V	ORF1ab	222	ERR5177165	929	A	G	0,999729	2020-12-30	United Kingdom
ORF1ab_1335_S	ORF1ab	1335	ERR5177165	4269	A	G	0,136839	2020-12-30	United Kingdom
ORF1ab_2980_Y	ORF1ab	2980	ERR5177165	9203	G	T	0,999888	2020-12-30	United Kingdom
ORF1ab_314_L	ORF1ab	314	ERR5177165	14408	C	T	0,999776	2020-12-30	United Kingdom
S_222_V	S	222	ERR5177165	22227	C	T	0,999648	2020-12-30	United Kingdom
S_614_G	S	614	ERR5177165	23403	A	G	0,998283	2020-12-30	United Kingdom
S_1214_G	S	1214	ERR5177165	25202	T	G	0,0914634	2020-12-30	United Kingdom
N_13_T	N	13	ERR5177165	28310	C	A	0,999581	2020-12-30	United Kingdom
N_220_V	N	220	ERR5177165	28932	C	T	1	2020-12-30	United Kingdom
ORF10_30_L	ORF10	30	ERR5177165	29645	G	T	0,999927	2020-12-30	United Kingdom
ORF1ab_314_L	ORF1ab	314	ERR5177166	14408	C	T	1	2020-12-31	United Kingdom
S_18_F	S	18	ERR5177166	21614	C	T	0,999486	2020-12-31	United Kingdom
S_222_V	S	222	ERR5177166	22227	C	T	0,999707	2020-12-31	United Kingdom
S_614_G	S	614	ERR5177166	23403	A	G	0,999789	2020-12-31	United Kingdom
S_1214_G	S	1214	ERR5177166	25202	T	G	0,142037	2020-12-31	United Kingdom
N_220_V	N	220	ERR5177166	28932	C	T	0,999174	2020-12-31	United Kingdom
ORF10_30_L	ORF10	30	ERR5177166	29645	G	T	1	2020-12-31	United Kingdom
ORF1ab_1247_N	ORF1ab	1247	ERR5177167	4006	G	T	0,998623	2020-12-31	United Kingdom
ORF1ab_3623_S	ORF1ab	3623	ERR5177167	11132	G	T	0,999886	2020-12-31	United Kingdom
ORF1ab_314_L	ORF1ab	314	ERR5177167	14408	C	T	0,999724	2020-12-31	United Kingdom
ORF1ab_941_V	ORF1ab	941	ERR5177167	16289	C	T	0,305109	2020-12-31	United Kingdom
ORF1ab_1154_I	ORF1ab	1154	ERR5177167	16928	C	T	0,548232	2020-12-31	United Kingdom
ORF1ab_1404_M	ORF1ab	1404	ERR5177167	17678	C	T	0,133593	2020-12-31	United Kingdom
ORF1ab_2012_V	ORF1ab	2012	ERR5177167	19502	C	T	0,999927	2020-12-31	United Kingdom
S_67_V	S	67	ERR5177167	21762	C	T	0,999852	2020-12-31	United Kingdom
S_222_V	S	222	ERR5177167	22227	C	T	1	2020-12-31	United Kingdom
S_614_G	S	614	ERR5177167	23403	A	G	0,999746	2020-12-31	United Kingdom
S_1214_G	S	1214	ERR5177167	25202	T	G	0,149635	2020-12-31	United Kingdom
N_220_V	N	220	ERR5177167	28932	C	T	1	2020-12-31	United Kingdom
ORF10_30_L	ORF10	30	ERR5177167	29645	G	T	0,999864	2020-12-31	United Kingdom
ORF1ab_1001_I	ORF1ab	1001	ERR5177168	3267	C	T	1	2020-12-31	United Kingdom
ORF1ab_1708_D	ORF1ab	1708	ERR5177168	5388	C	A	1	2020-12-31	United Kingdom
ORF1ab_2230_T	ORF1ab	2230	ERR5177168	6954	T	C	0,998978	2020-12-31	United Kingdom
ORF1ab_3674_NA	ORF1ab	3674	ERR5177168	11287	G	-TCTGGTTTT	0,998215	2020-12-31	United Kingdom
ORF1ab_314_L	ORF1ab	314	ERR5177168	14408	C	T	0,999514	2020-12-31	United Kingdom
S_18_F	S	18	ERR5177168	21614	C	T	0,999859	2020-12-31	United Kingdom
S_68_NA	S	68	ERR5177168	21764	A	-TACATG	0,998354	2020-12-31	United Kingdom
S_143_NA	S	143	ERR5177168	21990	T	-TTA	0,99863	2020-12-31	United Kingdom
S_501_Y	S	501	ERR5177168	23063	A	T	0,999643	2020-12-31	United Kingdom
S_570_D	S	570	ERR5177168	23271	C	A	0,999701	2020-12-31	United Kingdom
S_614_G	S	614	ERR5177168	23403	A	G	0,999805	2020-12-31	United Kingdom
S_681_H	S	681	ERR5177168	23604	C	A	0,999896	2020-12-31	United Kingdom
S_716_I	S	716	ERR5177168	23709	C	T	0,999932	2020-12-31	United Kingdom
S_982_A	S	982	ERR5177168	24506	T	G	0,999658	2020-12-31	United Kingdom
S_1118_H	S	1118	ERR5177168	24914	G	C	0,999962	2020-12-31	United Kingdom
S_1214_G	S	1214	ERR5177168	25202	T	G	0,118192	2020-12-31	United Kingdom
ORF7a_4_NA	ORF7a	4	ERR5177168	27404	T	-TCTTTTCTTGGCACTGATAACACTCGCTACTTGTGAGCTTTATCACTACCAAGAGTG	0,997729	2020-12-31	United Kingdom
ORF8_27_*	ORF8	27	ERR5177168	27972	C	T	0,99982	2020-12-31	United Kingdom
ORF8_52_I	ORF8	52	ERR5177168	28048	G	T	0,999779	2020-12-31	United Kingdom
ORF8_73_C	ORF8	73	ERR5177168	28111	A	G	0,999814	2020-12-31	United Kingdom
N_3_H	N	3	ERR5177168	28280	G	C	0,999726	2020-12-31	United Kingdom
N_3_V	N	3	ERR5177168	28281	A	T	0,999817	2020-12-31	United Kingdom
N_3_E	N	3	ERR5177168	28282	T	A	0,999817	2020-12-31	United Kingdom
N_203_K	N	203	ERR5177168	28881	G	A	0,997927	2020-12-31	United Kingdom
N_204_R	N	204	ERR5177168	28883	G	C	0,999724	2020-12-31	United Kingdom
N_235_F	N	235	ERR5177168	28977	C	T	0,999111	2020-12-31	United Kingdom
ORF1ab_1001_I	ORF1ab	1001	ERR5177170	3267	C	T	0,99976	2020-12-31	United Kingdom
ORF1ab_1708_D	ORF1ab	1708	ERR5177170	5388	C	A	1	2020-12-31	United Kingdom
ORF1ab_2230_T	ORF1ab	2230	ERR5177170	6954	T	C	1	2020-12-31	United Kingdom
ORF1ab_3674_NA	ORF1ab	3674	ERR5177170	11287	G	-TCTGGTTTT	0,998995	2020-12-31	United Kingdom
ORF1ab_314_L	ORF1ab	314	ERR5177170	14408	C	T	1	2020-12-31	United Kingdom
ORF1ab_1383_R	ORF1ab	1383	ERR5177170	17615	A	G	0,999631	2020-12-31	United Kingdom
S_68_NA	S	68	ERR5177170	21764	A	-TACATG	0,996674	2020-12-31	United Kingdom
S_143_NA	S	143	ERR5177170	21990	T	-TTA	0,997349	2020-12-31	United Kingdom
S_501_Y	S	501	ERR5177170	23063	A	T	0,999893	2020-12-31	United Kingdom
S_570_D	S	570	ERR5177170	23271	C	A	0,999494	2020-12-31	United Kingdom
S_614_G	S	614	ERR5177170	23403	A	G	1	2020-12-31	United Kingdom
S_681_H	S	681	ERR5177170	23604	C	A	0,999943	2020-12-31	United Kingdom
S_716_I	S	716	ERR5177170	23709	C	T	1	2020-12-31	United Kingdom
S_982_A	S	982	ERR5177170	24506	T	G	0,999695	2020-12-31	United Kingdom
S_1118_H	S	1118	ERR5177170	24914	G	C	0,999226	2020-12-31	United Kingdom
S_1214_G	S	1214	ERR5177170	25202	T	G	0,128843	2020-12-31	United Kingdom
ORF8_27_*	ORF8	27	ERR5177170	27972	C	T	0,999826	2020-12-31	United Kingdom
ORF8_52_I	ORF8	52	ERR5177170	28048	G	T	1	2020-12-31	United Kingdom
ORF8_73_C	ORF8	73	ERR5177170	28111	A	G	0,999645	2020-12-31	United Kingdom
N_3_H	N	3	ERR5177170	28280	G	C	1	2020-12-31	United Kingdom
N_3_V	N	3	ERR5177170	28281	A	T	0,999771	2020-12-31	United Kingdom
N_3_E	N	3	ERR5177170	28282	T	A	0,999924	2020-12-31	United Kingdom
N_203_K	N	203	ERR5177170	28881	G	A	0,998933	2020-12-31	United Kingdom
N_204_R	N	204	ERR5177170	28883	G	C	0,999588	2020-12-31	United Kingdom
N_235_F	N	235	ERR5177170	28977	C	T	0,999747	2020-12-31	United Kingdom
ORF1ab_1001_I	ORF1ab	1001	ERR5177171	3267	C	T	0,999798	2020-12-31	United Kingdom
ORF1ab_1708_D	ORF1ab	1708	ERR5177171	5388	C	A	0,999897	2020-12-31	United Kingdom
ORF1ab_2230_T	ORF1ab	2230	ERR5177171	6954	T	C	0,999717	2020-12-31	United Kingdom
ORF1ab_3674_NA	ORF1ab	3674	ERR5177171	11287	G	-TCTGGTTTT	0,996825	2020-12-31	United Kingdom
ORF1ab_4031_I	ORF1ab	4031	ERR5177171	12357	C	T	0,9998	2020-12-31	United Kingdom
ORF1ab_314_L	ORF1ab	314	ERR5177171	14408	C	T	0,999722	2020-12-31	United Kingdom
S_68_NA	S	68	ERR5177171	21764	A	-TACATG	0,997982	2020-12-31	United Kingdom
S_143_NA	S	143	ERR5177171	21990	T	-TTA	0,997607	2020-12-31	United Kingdom
S_501_Y	S	501	ERR5177171	23063	A	T	0,999814	2020-12-31	United Kingdom
S_570_D	S	570	ERR5177171	23271	C	A	0,999883	2020-12-31	United Kingdom
S_614_G	S	614	ERR5177171	23403	A	G	0,999311	2020-12-31	United Kingdom
S_681_H	S	681	ERR5177171	23604	C	A	0,999878	2020-12-31	United Kingdom
S_716_I	S	716	ERR5177171	23709	C	T	0,999718	2020-12-31	United Kingdom
S_982_A	S	982	ERR5177171	24506	T	G	0,999179	2020-12-31	United Kingdom
S_1118_H	S	1118	ERR5177171	24914	G	C	1	2020-12-31	United Kingdom
S_1214_G	S	1214	ERR5177171	25202	T	G	0,155116	2020-12-31	United Kingdom
ORF8_27_*	ORF8	27	ERR5177171	27972	C	T	0,999631	2020-12-31	United Kingdom
ORF8_52_I	ORF8	52	ERR5177171	28048	G	T	0,99969	2020-12-31	United Kingdom
ORF8_68_*	ORF8	68	ERR5177171	28095	A	T	0,999592	2020-12-31	United Kingdom
ORF8_73_C	ORF8	73	ERR5177171	28111	A	G	0,999691	2020-12-31	United Kingdom
N_3_H	N	3	ERR5177171	28280	G	C	0,999882	2020-12-31	United Kingdom
N_3_V	N	3	ERR5177171	28281	A	T	1	2020-12-31	United Kingdom
N_3_E	N	3	ERR5177171	28282	T	A	0,999644	2020-12-31	United Kingdom
N_200_C	N	200	ERR5177171	28871	G	T	0,999338	2020-12-31	United Kingdom
N_203_K	N	203	ERR5177171	28881	G	A	0,996701	2020-12-31	United Kingdom
N_204_R	N	204	ERR5177171	28883	G	C	0,999666	2020-12-31	United Kingdom
N_235_F	N	235	ERR5177171	28977	C	T	0,99977	2020-12-31	United Kingdom
ORF1ab_1001_I	ORF1ab	1001	ERR5177173	3267	C	T	0,999914	2020-12-31	United Kingdom
ORF1ab_1708_D	ORF1ab	1708	ERR5177173	5388	C	A	1	2020-12-31	United Kingdom
ORF1ab_2230_T	ORF1ab	2230	ERR5177173	6954	T	C	0,999914	2020-12-31	United Kingdom
ORF1ab_3674_NA	ORF1ab	3674	ERR5177173	11287	G	-TCTGGTTTT	0,999088	2020-12-31	United Kingdom
ORF1ab_314_L	ORF1ab	314	ERR5177173	14408	C	T	1	2020-12-31	United Kingdom
S_18_F	S	18	ERR5177173	21614	C	T	0,999698	2020-12-31	United Kingdom
S_68_NA	S	68	ERR5177173	21764	A	-TACATG	0,997943	2020-12-31	United Kingdom
S_143_NA	S	143	ERR5177173	21990	T	-TTA	0,999306	2020-12-31	United Kingdom
S_501_Y	S	501	ERR5177173	23063	A	T	0,999796	2020-12-31	United Kingdom
S_570_D	S	570	ERR5177173	23271	C	A	0,999631	2020-12-31	United Kingdom
S_614_G	S	614	ERR5177173	23403	A	G	0,99891	2020-12-31	United Kingdom
S_681_H	S	681	ERR5177173	23604	C	A	0,999627	2020-12-31	United Kingdom
S_716_I	S	716	ERR5177173	23709	C	T	1	2020-12-31	United Kingdom
S_982_A	S	982	ERR5177173	24506	T	G	0,999822	2020-12-31	United Kingdom
S_1118_H	S	1118	ERR5177173	24914	G	C	0,999873	2020-12-31	United Kingdom
S_1214_G	S	1214	ERR5177173	25202	T	G	0,103343	2020-12-31	United Kingdom
ORF6_22_NA	ORF6	22	ERR5177173	27266	T	-TA	0,999597	2020-12-31	United Kingdom
ORF7a_4_NA	ORF7a	4	ERR5177173	27404	T	-TCTTTTCTTGGCACTGATAACACTCGCTACTTGTGAGCTTTATCACTACCAAGAGTG	0,998217	2020-12-31	United Kingdom
ORF8_27_*	ORF8	27	ERR5177173	27972	C	T	0,999621	2020-12-31	United Kingdom
ORF8_52_I	ORF8	52	ERR5177173	28048	G	T	0,999722	2020-12-31	United Kingdom
ORF8_73_C	ORF8	73	ERR5177173	28111	A	G	0,999474	2020-12-31	United Kingdom
N_3_H	N	3	ERR5177173	28280	G	C	1	2020-12-31	United Kingdom
N_3_V	N	3	ERR5177173	28281	A	T	0,999796	2020-12-31	United Kingdom
N_3_E	N	3	ERR5177173	28282	T	A	0,999949	2020-12-31	United Kingdom
N_203_K	N	203	ERR5177173	28881	G	A	0,999128	2020-12-31	United Kingdom
N_204_R	N	204	ERR5177173	28883	G	C	0,999663	2020-12-31	United Kingdom
N_235_F	N	235	ERR5177173	28977	C	T	0,999617	2020-12-31	United Kingdom
ORF1ab_460_Y	ORF1ab	460	ERR5177174	1643	A	T	0,999263	2020-12-30	United Kingdom
ORF1ab_1001_I	ORF1ab	1001	ERR5177174	3267	C	T	0,999776	2020-12-30	United Kingdom
ORF1ab_1708_D	ORF1ab	1708	ERR5177174	5388	C	A	1	2020-12-30	United Kingdom
ORF1ab_2230_T	ORF1ab	2230	ERR5177174	6954	T	C	0,99978	2020-12-30	United Kingdom
ORF1ab_3674_NA	ORF1ab	3674	ERR5177174	11287	G	-TCTGGTTTT	0,996206	2020-12-30	United Kingdom
ORF1ab_314_L	ORF1ab	314	ERR5177174	14408	C	T	0,999761	2020-12-30	United Kingdom
S_11_F	S	11	ERR5177174	21593	G	T	0,09754	2020-12-30	United Kingdom
S_68_NA	S	68	ERR5177174	21764	A	-TACATG	0,998185	2020-12-30	United Kingdom
S_143_NA	S	143	ERR5177174	21990	T	-TTA	0,998541	2020-12-30	United Kingdom
S_501_Y	S	501	ERR5177174	23063	A	T	0,999337	2020-12-30	United Kingdom
S_570_D	S	570	ERR5177174	23271	C	A	0,999375	2020-12-30	United Kingdom
S_614_G	S	614	ERR5177174	23403	A	G	0,999798	2020-12-30	United Kingdom
S_681_H	S	681	ERR5177174	23604	C	A	0,999679	2020-12-30	United Kingdom
S_716_I	S	716	ERR5177174	23709	C	T	0,999809	2020-12-30	United Kingdom
S_982_A	S	982	ERR5177174	24506	T	G	1	2020-12-30	United Kingdom
S_1118_H	S	1118	ERR5177174	24914	G	C	0,999846	2020-12-30	United Kingdom
S_1214_G	S	1214	ERR5177174	25202	T	G	0,188889	2020-12-30	United Kingdom
ORF8_27_*	ORF8	27	ERR5177174	27972	C	T	0,999813	2020-12-30	United Kingdom
ORF8_52_I	ORF8	52	ERR5177174	28048	G	T	0,999907	2020-12-30	United Kingdom
ORF8_68_*	ORF8	68	ERR5177174	28095	A	T	0,999544	2020-12-30	United Kingdom
ORF8_73_C	ORF8	73	ERR5177174	28111	A	G	0,99987	2020-12-30	United Kingdom
ORF8_118_V	ORF8	118	ERR5177174	28245	T	G	1	2020-12-30	United Kingdom
ORF8_119_NA	ORF8	119	ERR5177174	28250	T	+CTG	0,994444	2020-12-30	United Kingdom
ORF8_120_NA	ORF8	120	ERR5177174	28253	C	-A	0,997913	2020-12-30	United Kingdom
N_3_H	N	3	ERR5177174	28280	G	C	0,999286	2020-12-30	United Kingdom
N_3_V	N	3	ERR5177174	28281	A	T	0,999642	2020-12-30	United Kingdom
N_3_E	N	3	ERR5177174	28282	T	A	0,999821	2020-12-30	United Kingdom
N_203_K	N	203	ERR5177174	28881	G	A	0,998598	2020-12-30	United Kingdom
N_204_R	N	204	ERR5177174	28883	G	C	0,997992	2020-12-30	United Kingdom
N_235_F	N	235	ERR5177174	28977	C	T	1	2020-12-30	United Kingdom
ORF1ab_1001_I	ORF1ab	1001	ERR5177175	3267	C	T	0,999759	2020-12-30	United Kingdom
ORF1ab_1708_D	ORF1ab	1708	ERR5177175	5388	C	A	0,999568	2020-12-30	United Kingdom
ORF1ab_2230_T	ORF1ab	2230	ERR5177175	6954	T	C	1	2020-12-30	United Kingdom
ORF1ab_3674_NA	ORF1ab	3674	ERR5177175	11287	G	-TCTGGTTTT	0,998996	2020-12-30	United Kingdom
ORF1ab_4031_I	ORF1ab	4031	ERR5177175	12357	C	T	1	2020-12-30	United Kingdom
ORF1ab_314_L	ORF1ab	314	ERR5177175	14408	C	T	0,999384	2020-12-30	United Kingdom
S_68_NA	S	68	ERR5177175	21764	A	-TACATG	0,997068	2020-12-30	United Kingdom
S_143_NA	S	143	ERR5177175	21990	T	-TTA	0,998584	2020-12-30	United Kingdom
S_501_Y	S	501	ERR5177175	23063	A	T	0,99972	2020-12-30	United Kingdom
S_570_D	S	570	ERR5177175	23271	C	A	0,999788	2020-12-30	United Kingdom
S_614_G	S	614	ERR5177175	23403	A	G	0,999689	2020-12-30	United Kingdom
S_681_H	S	681	ERR5177175	23604	C	A	0,999898	2020-12-30	United Kingdom
S_716_I	S	716	ERR5177175	23709	C	T	0,999648	2020-12-30	United Kingdom
S_982_A	S	982	ERR5177175	24506	T	G	0,999586	2020-12-30	United Kingdom
S_1118_H	S	1118	ERR5177175	24914	G	C	0,999894	2020-12-30	United Kingdom
S_1214_G	S	1214	ERR5177175	25202	T	G	0,119347	2020-12-30	United Kingdom
ORF8_27_*	ORF8	27	ERR5177175	27972	C	T	0,999688	2020-12-30	United Kingdom
ORF8_52_I	ORF8	52	ERR5177175	28048	G	T	0,999847	2020-12-30	United Kingdom
ORF8_68_*	ORF8	68	ERR5177175	28095	A	T	0,999773	2020-12-30	United Kingdom
ORF8_73_C	ORF8	73	ERR5177175	28111	A	G	0,999859	2020-12-30	United Kingdom
N_3_H	N	3	ERR5177175	28280	G	C	1	2020-12-30	United Kingdom
N_3_V	N	3	ERR5177175	28281	A	T	0,999587	2020-12-30	United Kingdom
N_3_E	N	3	ERR5177175	28282	T	A	0,999897	2020-12-30	United Kingdom
N_200_C	N	200	ERR5177175	28871	G	T	0,999219	2020-12-30	United Kingdom
N_203_K	N	203	ERR5177175	28881	G	A	0,999734	2020-12-30	United Kingdom
N_204_R	N	204	ERR5177175	28883	G	C	0,999484	2020-12-30	United Kingdom
N_235_F	N	235	ERR5177175	28977	C	T	0,999721	2020-12-30	United Kingdom
ORF1ab_1001_I	ORF1ab	1001	ERR5177176	3267	C	T	1	2020-12-30	United Kingdom
ORF1ab_1587_L	ORF1ab	1587	ERR5177176	5025	C	T	1	2020-12-30	United Kingdom
ORF1ab_1708_D	ORF1ab	1708	ERR5177176	5388	C	A	1	2020-12-30	United Kingdom
ORF1ab_2230_T	ORF1ab	2230	ERR5177176	6954	T	C	1	2020-12-30	United Kingdom
ORF1ab_3674_NA	ORF1ab	3674	ERR5177176	11287	G	-TCTGGTTTT	1	2020-12-30	United Kingdom
ORF1ab_314_L	ORF1ab	314	ERR5177176	14408	C	T	0,999778	2020-12-30	United Kingdom
ORF1ab_1383_R	ORF1ab	1383	ERR5177176	17615	A	G	1	2020-12-30	United Kingdom
S_68_NA	S	68	ERR5177176	21764	A	-TACATG	0,995819	2020-12-30	United Kingdom
S_143_NA	S	143	ERR5177176	21990	T	-TTA	0,999336	2020-12-30	United Kingdom
S_501_Y	S	501	ERR5177176	23063	A	T	0,996933	2020-12-30	United Kingdom
S_570_D	S	570	ERR5177176	23271	C	A	0,999776	2020-12-30	United Kingdom
S_614_G	S	614	ERR5177176	23403	A	G	1	2020-12-30	United Kingdom
S_681_H	S	681	ERR5177176	23604	C	A	1	2020-12-30	United Kingdom
S_716_I	S	716	ERR5177176	23709	C	T	0,999893	2020-12-30	United Kingdom
S_982_A	S	982	ERR5177176	24506	T	G	1	2020-12-30	United Kingdom
S_1101_Y	S	1101	ERR5177176	24863	C	T	1	2020-12-30	United Kingdom
S_1118_H	S	1118	ERR5177176	24914	G	C	0,999853	2020-12-30	United Kingdom
S_1214_G	S	1214	ERR5177176	25202	T	G	0,0884956	2020-12-30	United Kingdom
ORF8_27_*	ORF8	27	ERR5177176	27972	C	T	0,999647	2020-12-30	United Kingdom
ORF8_52_I	ORF8	52	ERR5177176	28048	G	T	1	2020-12-30	United Kingdom
ORF8_73_C	ORF8	73	ERR5177176	28111	A	G	0,999922	2020-12-30	United Kingdom
N_3_H	N	3	ERR5177176	28280	G	C	0,999885	2020-12-30	United Kingdom
N_3_V	N	3	ERR5177176	28281	A	T	0,999654	2020-12-30	United Kingdom
N_3_E	N	3	ERR5177176	28282	T	A	0,996903	2020-12-30	United Kingdom
N_203_K	N	203	ERR5177176	28881	G	A	0,998209	2020-12-30	United Kingdom
N_204_R	N	204	ERR5177176	28883	G	C	1	2020-12-30	United Kingdom
N_235_F	N	235	ERR5177176	28977	C	T	1	2020-12-30	United Kingdom
ORF1ab_1001_I	ORF1ab	1001	ERR5177177	3267	C	T	0,999754	2020-12-30	United Kingdom
ORF1ab_1497_L	ORF1ab	1497	ERR5177177	4755	C	T	0,999946	2020-12-30	United Kingdom
ORF1ab_1708_D	ORF1ab	1708	ERR5177177	5388	C	A	0,999872	2020-12-30	United Kingdom
ORF1ab_2230_T	ORF1ab	2230	ERR5177177	6954	T	C	0,999529	2020-12-30	United Kingdom
ORF1ab_3674_NA	ORF1ab	3674	ERR5177177	11287	G	-TCTGGTTTT	0,998062	2020-12-30	United Kingdom
ORF1ab_314_L	ORF1ab	314	ERR5177177	14408	C	T	0,99955	2020-12-30	United Kingdom
S_18_F	S	18	ERR5177177	21614	C	T	0,999146	2020-12-30	United Kingdom
S_68_NA	S	68	ERR5177177	21764	A	-TACATG	0,998461	2020-12-30	United Kingdom
S_143_NA	S	143	ERR5177177	21990	T	-TTA	0,997853	2020-12-30	United Kingdom
S_501_Y	S	501	ERR5177177	23063	A	T	0,999367	2020-12-30	United Kingdom
S_570_D	S	570	ERR5177177	23271	C	A	0,999592	2020-12-30	United Kingdom
S_614_G	S	614	ERR5177177	23403	A	G	1	2020-12-30	United Kingdom
S_681_H	S	681	ERR5177177	23604	C	A	0,999835	2020-12-30	United Kingdom
S_716_I	S	716	ERR5177177	23709	C	T	0,999756	2020-12-30	United Kingdom
S_982_A	S	982	ERR5177177	24506	T	G	0,999767	2020-12-30	United Kingdom
S_1118_H	S	1118	ERR5177177	24914	G	C	0,999856	2020-12-30	United Kingdom
S_1214_G	S	1214	ERR5177177	25202	T	G	0,131579	2020-12-30	United Kingdom
ORF7a_4_NA	ORF7a	4	ERR5177177	27404	T	-TCTTTTCTTGGCACTGATAACACTCGCTACTTGTGAGCTTTATCACTACCAAGAGTG	0,997224	2020-12-30	United Kingdom
ORF8_27_*	ORF8	27	ERR5177177	27972	C	T	0,999893	2020-12-30	United Kingdom
ORF8_52_I	ORF8	52	ERR5177177	28048	G	T	0,999895	2020-12-30	United Kingdom
ORF8_73_C	ORF8	73	ERR5177177	28111	A	G	0,999962	2020-12-30	United Kingdom
N_3_H	N	3	ERR5177177	28280	G	C	1	2020-12-30	United Kingdom
N_3_V	N	3	ERR5177177	28281	A	T	0,99976	2020-12-30	United Kingdom
N_3_E	N	3	ERR5177177	28282	T	A	0,999041	2020-12-30	United Kingdom
N_203_K	N	203	ERR5177177	28881	G	A	0,998216	2020-12-30	United Kingdom
N_204_R	N	204	ERR5177177	28883	G	C	0,999447	2020-12-30	United Kingdom
N_235_F	N	235	ERR5177177	28977	C	T	1	2020-12-30	United Kingdom
ORF1ab_1001_I	ORF1ab	1001	ERR5177178	3267	C	T	1	2020-12-30	United Kingdom
ORF1ab_1708_D	ORF1ab	1708	ERR5177178	5388	C	A	0,999133	2020-12-30	United Kingdom
ORF1ab_2230_T	ORF1ab	2230	ERR5177178	6954	T	C	0,99958	2020-12-30	United Kingdom
ORF1ab_2780_L	ORF1ab	2780	ERR5177178	8603	T	C	0,999863	2020-12-30	United Kingdom
ORF1ab_3674_NA	ORF1ab	3674	ERR5177178	11287	G	-TCTGGTTTT	0,998726	2020-12-30	United Kingdom
ORF1ab_314_L	ORF1ab	314	ERR5177178	14408	C	T	0,999696	2020-12-30	United Kingdom
ORF1ab_1383_R	ORF1ab	1383	ERR5177178	17615	A	G	0,999869	2020-12-30	United Kingdom
ORF1ab_2537_I	ORF1ab	2537	ERR5177178	21077	C	T	0,999542	2020-12-30	United Kingdom
S_68_NA	S	68	ERR5177178	21764	A	-TACATG	0,998883	2020-12-30	United Kingdom
S_143_NA	S	143	ERR5177178	21990	T	-TTA	0,998532	2020-12-30	United Kingdom
S_501_Y	S	501	ERR5177178	23063	A	T	0,999645	2020-12-30	United Kingdom
S_570_D	S	570	ERR5177178	23271	C	A	0,999861	2020-12-30	United Kingdom
S_614_G	S	614	ERR5177178	23403	A	G	1	2020-12-30	United Kingdom
S_681_H	S	681	ERR5177178	23604	C	A	0,999805	2020-12-30	United Kingdom
S_716_I	S	716	ERR5177178	23709	C	T	0,999807	2020-12-30	United Kingdom
S_982_A	S	982	ERR5177178	24506	T	G	1	2020-12-30	United Kingdom
S_1118_H	S	1118	ERR5177178	24914	G	C	0,999905	2020-12-30	United Kingdom
S_1214_G	S	1214	ERR5177178	25202	T	G	0,208333	2020-12-30	United Kingdom
M_2_S	M	2	ERR5177178	26526	G	T	0,996158	2020-12-30	United Kingdom
ORF8_27_*	ORF8	27	ERR5177178	27972	C	T	0,999864	2020-12-30	United Kingdom
ORF8_52_I	ORF8	52	ERR5177178	28048	G	T	0,999866	2020-12-30	United Kingdom
ORF8_73_C	ORF8	73	ERR5177178	28111	A	G	0,99962	2020-12-30	United Kingdom
N_3_H	N	3	ERR5177178	28280	G	C	1	2020-12-30	United Kingdom
N_3_V	N	3	ERR5177178	28281	A	T	0,999765	2020-12-30	United Kingdom
N_3_E	N	3	ERR5177178	28282	T	A	1	2020-12-30	United Kingdom
N_203_K	N	203	ERR5177178	28881	G	A	0,99948	2020-12-30	United Kingdom
N_204_R	N	204	ERR5177178	28883	G	C	1	2020-12-30	United Kingdom
N_235_F	N	235	ERR5177178	28977	C	T	1	2020-12-30	United Kingdom
ORF1ab_971_L	ORF1ab	971	ERR5177180	3177	C	T	0,998357	2020-12-30	United Kingdom
ORF1ab_1001_I	ORF1ab	1001	ERR5177180	3267	C	T	0,999673	2020-12-30	United Kingdom
ORF1ab_1708_D	ORF1ab	1708	ERR5177180	5388	C	A	1	2020-12-30	United Kingdom
ORF1ab_2230_T	ORF1ab	2230	ERR5177180	6954	T	C	0,999322	2020-12-30	United Kingdom
ORF1ab_3674_NA	ORF1ab	3674	ERR5177180	11287	G	-TCTGGTTTT	0,999428	2020-12-30	United Kingdom
ORF1ab_314_L	ORF1ab	314	ERR5177180	14408	C	T	1	2020-12-30	United Kingdom
S_68_NA	S	68	ERR5177180	21764	A	-TACATG	0,997854	2020-12-30	United Kingdom
S_143_NA	S	143	ERR5177180	21990	T	-TTA	0,999142	2020-12-30	United Kingdom
S_501_Y	S	501	ERR5177180	23063	A	T	0,999939	2020-12-30	United Kingdom
S_570_D	S	570	ERR5177180	23271	C	A	0,999735	2020-12-30	United Kingdom
S_614_G	S	614	ERR5177180	23403	A	G	0,999827	2020-12-30	United Kingdom
S_681_H	S	681	ERR5177180	23604	C	A	0,999931	2020-12-30	United Kingdom
S_716_I	S	716	ERR5177180	23709	C	T	0,999932	2020-12-30	United Kingdom
S_982_A	S	982	ERR5177180	24506	T	G	1	2020-12-30	United Kingdom
S_1118_H	S	1118	ERR5177180	24914	G	C	0,99989	2020-12-30	United Kingdom
S_1214_G	S	1214	ERR5177180	25202	T	G	0,134063	2020-12-30	United Kingdom
ORF3a_171_L	ORF3a	171	ERR5177180	25904	C	T	0,99537	2020-12-30	United Kingdom
ORF8_27_*	ORF8	27	ERR5177180	27972	C	T	0,999183	2020-12-30	United Kingdom
ORF8_52_I	ORF8	52	ERR5177180	28048	G	T	0,999841	2020-12-30	United Kingdom
ORF8_73_C	ORF8	73	ERR5177180	28111	A	G	0,999652	2020-12-30	United Kingdom
N_3_H	N	3	ERR5177180	28280	G	C	0,999928	2020-12-30	United Kingdom
N_3_V	N	3	ERR5177180	28281	A	T	1	2020-12-30	United Kingdom
N_3_E	N	3	ERR5177180	28282	T	A	0,999711	2020-12-30	United Kingdom
N_203_K	N	203	ERR5177180	28881	G	A	1	2020-12-30	United Kingdom
N_204_R	N	204	ERR5177180	28883	G	C	1	2020-12-30	United Kingdom
N_235_F	N	235	ERR5177180	28977	C	T	0,999013	2020-12-30	United Kingdom
ORF1ab_1001_I	ORF1ab	1001	ERR5177183	3267	C	T	0,999657	2020-12-30	United Kingdom
ORF1ab_1708_D	ORF1ab	1708	ERR5177183	5388	C	A	0,999776	2020-12-30	United Kingdom
ORF1ab_2230_T	ORF1ab	2230	ERR5177183	6954	T	C	0,999659	2020-12-30	United Kingdom
ORF1ab_3674_NA	ORF1ab	3674	ERR5177183	11287	G	-TCTGGTTTT	0,99599	2020-12-30	United Kingdom
ORF1ab_100_Y	ORF1ab	100	ERR5177183	13765	G	T	0,999715	2020-12-30	United Kingdom
ORF1ab_314_L	ORF1ab	314	ERR5177183	14408	C	T	0,99948	2020-12-30	United Kingdom
S_68_NA	S	68	ERR5177183	21764	A	-TACATG	0,997733	2020-12-30	United Kingdom
S_143_NA	S	143	ERR5177183	21990	T	-TTA	0,997902	2020-12-30	United Kingdom
S_501_Y	S	501	ERR5177183	23063	A	T	0,999661	2020-12-30	United Kingdom
S_570_D	S	570	ERR5177183	23271	C	A	0,999566	2020-12-30	United Kingdom
S_614_G	S	614	ERR5177183	23403	A	G	0,99986	2020-12-30	United Kingdom
S_681_H	S	681	ERR5177183	23604	C	A	0,999956	2020-12-30	United Kingdom
S_716_I	S	716	ERR5177183	23709	C	T	0,999785	2020-12-30	United Kingdom
S_982_A	S	982	ERR5177183	24506	T	G	0,999793	2020-12-30	United Kingdom
S_1118_H	S	1118	ERR5177183	24914	G	C	0,999801	2020-12-30	United Kingdom
S_1214_G	S	1214	ERR5177183	25202	T	G	0,110687	2020-12-30	United Kingdom
ORF8_27_*	ORF8	27	ERR5177183	27972	C	T	0,999552	2020-12-30	United Kingdom
ORF8_52_I	ORF8	52	ERR5177183	28048	G	T	0,999945	2020-12-30	United Kingdom
ORF8_73_C	ORF8	73	ERR5177183	28111	A	G	0,999763	2020-12-30	United Kingdom
N_3_H	N	3	ERR5177183	28280	G	C	0,999877	2020-12-30	United Kingdom
N_3_V	N	3	ERR5177183	28281	A	T	0,999508	2020-12-30	United Kingdom
N_3_E	N	3	ERR5177183	28282	T	A	0,999877	2020-12-30	United Kingdom
N_203_K	N	203	ERR5177183	28881	G	A	0,996241	2020-12-30	United Kingdom
N_204_R	N	204	ERR5177183	28883	G	C	0,999811	2020-12-30	United Kingdom
N_235_F	N	235	ERR5177183	28977	C	T	0,99972	2020-12-30	United Kingdom
ORF10_30_L	ORF10	30	ERR5177183	29645	G	T	0,999714	2020-12-30	United Kingdom
ORF1ab_944_L	ORF1ab	944	ERR5177184	3096	C	T	0,999826	2020-12-30	United Kingdom
ORF1ab_1001_I	ORF1ab	1001	ERR5177184	3267	C	T	0,999626	2020-12-30	United Kingdom
ORF1ab_1708_D	ORF1ab	1708	ERR5177184	5388	C	A	0,999584	2020-12-30	United Kingdom
ORF1ab_2230_T	ORF1ab	2230	ERR5177184	6954	T	C	0,999645	2020-12-30	United Kingdom
ORF1ab_3674_NA	ORF1ab	3674	ERR5177184	11287	G	-TCTGGTTTT	0,997785	2020-12-30	United Kingdom
ORF1ab_314_L	ORF1ab	314	ERR5177184	14408	C	T	0,999324	2020-12-30	United Kingdom
S_68_NA	S	68	ERR5177184	21764	A	-TACATG	0,997561	2020-12-30	United Kingdom
S_143_NA	S	143	ERR5177184	21990	T	-TTA	0,997604	2020-12-30	United Kingdom
S_501_Y	S	501	ERR5177184	23063	A	T	0,999227	2020-12-30	United Kingdom
S_570_D	S	570	ERR5177184	23271	C	A	0,999429	2020-12-30	United Kingdom
S_614_G	S	614	ERR5177184	23403	A	G	0,999452	2020-12-30	United Kingdom
S_681_H	S	681	ERR5177184	23604	C	A	0,999955	2020-12-30	United Kingdom
S_716_I	S	716	ERR5177184	23709	C	T	0,999739	2020-12-30	United Kingdom
S_982_A	S	982	ERR5177184	24506	T	G	0,999783	2020-12-30	United Kingdom
S_1118_H	S	1118	ERR5177184	24914	G	C	0,999848	2020-12-30	United Kingdom
S_1214_G	S	1214	ERR5177184	25202	T	G	0,126154	2020-12-30	United Kingdom
ORF8_27_*	ORF8	27	ERR5177184	27972	C	T	0,999824	2020-12-30	United Kingdom
ORF8_52_I	ORF8	52	ERR5177184	28048	G	T	0,999884	2020-12-30	United Kingdom
ORF8_73_C	ORF8	73	ERR5177184	28111	A	G	0,999794	2020-12-30	United Kingdom
N_3_H	N	3	ERR5177184	28280	G	C	0,999868	2020-12-30	United Kingdom
N_3_V	N	3	ERR5177184	28281	A	T	0,999735	2020-12-30	United Kingdom
N_3_E	N	3	ERR5177184	28282	T	A	0,999735	2020-12-30	United Kingdom
N_203_K	N	203	ERR5177184	28881	G	A	0,99672	2020-12-30	United Kingdom
N_204_R	N	204	ERR5177184	28883	G	C	1	2020-12-30	United Kingdom
N_235_F	N	235	ERR5177184	28977	C	T	1	2020-12-30	United Kingdom
ORF1ab_1001_I	ORF1ab	1001	ERR5177186	3267	C	T	0,999813	2020-12-30	United Kingdom
ORF1ab_1708_D	ORF1ab	1708	ERR5177186	5388	C	A	1	2020-12-30	United Kingdom
ORF1ab_2230_T	ORF1ab	2230	ERR5177186	6954	T	C	0,999868	2020-12-30	United Kingdom
ORF1ab_2739_S	ORF1ab	2739	ERR5177186	8480	C	T	0,999885	2020-12-30	United Kingdom
ORF1ab_3674_NA	ORF1ab	3674	ERR5177186	11287	G	-TCTGGTTTT	0,994419	2020-12-30	United Kingdom
ORF1ab_314_L	ORF1ab	314	ERR5177186	14408	C	T	0,999814	2020-12-30	United Kingdom
ORF1ab_2531_L	ORF1ab	2531	ERR5177186	21059	C	T	0,999856	2020-12-30	United Kingdom
S_68_NA	S	68	ERR5177186	21764	A	-TACATG	0,998431	2020-12-30	United Kingdom
S_143_NA	S	143	ERR5177186	21990	T	-TTA	0,996296	2020-12-30	United Kingdom
S_501_Y	S	501	ERR5177186	23063	A	T	0,999679	2020-12-30	United Kingdom
S_570_D	S	570	ERR5177186	23271	C	A	0,99974	2020-12-30	United Kingdom
S_614_G	S	614	ERR5177186	23403	A	G	0,999065	2020-12-30	United Kingdom
S_681_H	S	681	ERR5177186	23604	C	A	1	2020-12-30	United Kingdom
S_716_I	S	716	ERR5177186	23709	C	T	0,999943	2020-12-30	United Kingdom
S_982_A	S	982	ERR5177186	24506	T	G	1	2020-12-30	United Kingdom
S_1118_H	S	1118	ERR5177186	24914	G	C	0,999872	2020-12-30	United Kingdom
S_1214_G	S	1214	ERR5177186	25202	T	G	0,0941799	2020-12-30	United Kingdom
ORF8_27_*	ORF8	27	ERR5177186	27972	C	T	0,999494	2020-12-30	United Kingdom
ORF8_52_I	ORF8	52	ERR5177186	28048	G	T	0,999918	2020-12-30	United Kingdom
ORF8_68_*	ORF8	68	ERR5177186	28095	A	T	0,99951	2020-12-30	United Kingdom
ORF8_73_C	ORF8	73	ERR5177186	28111	A	G	0,999482	2020-12-30	United Kingdom
N_3_H	N	3	ERR5177186	28280	G	C	1	2020-12-30	United Kingdom
N_3_V	N	3	ERR5177186	28281	A	T	0,999067	2020-12-30	United Kingdom
N_3_E	N	3	ERR5177186	28282	T	A	0,999145	2020-12-30	United Kingdom
N_203_K	N	203	ERR5177186	28881	G	A	0,998913	2020-12-30	United Kingdom
N_204_R	N	204	ERR5177186	28883	G	C	1	2020-12-30	United Kingdom
N_235_F	N	235	ERR5177186	28977	C	T	1	2020-12-30	United Kingdom
ORF1ab_135_NA	ORF1ab	135	ERR5177187	669	G	-TTACGGCGCCGATCTAAAGTCAT	0,107855	2020-12-30	United Kingdom
ORF1ab_553_G	ORF1ab	553	ERR5177187	1923	A	G	0,999266	2020-12-30	United Kingdom
ORF1ab_1001_I	ORF1ab	1001	ERR5177187	3267	C	T	0,999429	2020-12-30	United Kingdom
ORF1ab_1708_D	ORF1ab	1708	ERR5177187	5388	C	A	1	2020-12-30	United Kingdom
ORF1ab_2230_T	ORF1ab	2230	ERR5177187	6954	T	C	0,999421	2020-12-30	United Kingdom
ORF1ab_3674_NA	ORF1ab	3674	ERR5177187	11287	G	-TCTGGTTTT	0,999577	2020-12-30	United Kingdom
ORF1ab_3829_F	ORF1ab	3829	ERR5177187	11750	C	T	0,999198	2020-12-30	United Kingdom
ORF1ab_314_L	ORF1ab	314	ERR5177187	14408	C	T	0,99968	2020-12-30	United Kingdom
S_68_NA	S	68	ERR5177187	21764	A	-TACATG	0,998276	2020-12-30	United Kingdom
S_143_NA	S	143	ERR5177187	21990	T	-TTA	0,999661	2020-12-30	United Kingdom
S_501_Y	S	501	ERR5177187	23063	A	T	0,999791	2020-12-30	United Kingdom
S_570_D	S	570	ERR5177187	23271	C	A	0,999842	2020-12-30	United Kingdom
S_614_G	S	614	ERR5177187	23403	A	G	0,999844	2020-12-30	United Kingdom
S_681_H	S	681	ERR5177187	23604	C	A	1	2020-12-30	United Kingdom
S_716_I	S	716	ERR5177187	23709	C	T	1	2020-12-30	United Kingdom
S_982_A	S	982	ERR5177187	24506	T	G	0,999049	2020-12-30	United Kingdom
S_1118_H	S	1118	ERR5177187	24914	G	C	0,999878	2020-12-30	United Kingdom
S_1214_G	S	1214	ERR5177187	25202	T	G	0,142857	2020-12-30	United Kingdom
ORF8_27_*	ORF8	27	ERR5177187	27972	C	T	0,999598	2020-12-30	United Kingdom
ORF8_52_I	ORF8	52	ERR5177187	28048	G	T	1	2020-12-30	United Kingdom
ORF8_68_*	ORF8	68	ERR5177187	28095	A	T	0,997661	2020-12-30	United Kingdom
ORF8_73_C	ORF8	73	ERR5177187	28111	A	G	0,999823	2020-12-30	United Kingdom
N_3_H	N	3	ERR5177187	28280	G	C	0,999792	2020-12-30	United Kingdom
N_3_V	N	3	ERR5177187	28281	A	T	1	2020-12-30	United Kingdom
N_3_E	N	3	ERR5177187	28282	T	A	0,999585	2020-12-30	United Kingdom
N_203_K	N	203	ERR5177187	28881	G	A	0,997275	2020-12-30	United Kingdom
N_204_R	N	204	ERR5177187	28883	G	C	1	2020-12-30	United Kingdom
N_235_F	N	235	ERR5177187	28977	C	T	1	2020-12-30	United Kingdom
ORF1ab_1001_I	ORF1ab	1001	ERR5177188	3267	C	T	0,999656	2020-12-28	United Kingdom
ORF1ab_1708_D	ORF1ab	1708	ERR5177188	5388	C	A	1	2020-12-28	United Kingdom
ORF1ab_2230_T	ORF1ab	2230	ERR5177188	6954	T	C	0,99958	2020-12-28	United Kingdom
ORF1ab_3353_R	ORF1ab	3353	ERR5177188	10323	A	G	0,99969	2020-12-28	United Kingdom
ORF1ab_3674_NA	ORF1ab	3674	ERR5177188	11287	G	-TCTGGTTTT	0,996777	2020-12-28	United Kingdom
ORF1ab_314_L	ORF1ab	314	ERR5177188	14408	C	T	0,999494	2020-12-28	United Kingdom
S_68_NA	S	68	ERR5177188	21764	A	-TACATG	0,997404	2020-12-28	United Kingdom
S_143_NA	S	143	ERR5177188	21990	T	-TTA	0,997793	2020-12-28	United Kingdom
S_501_Y	S	501	ERR5177188	23063	A	T	0,998905	2020-12-28	United Kingdom
S_570_D	S	570	ERR5177188	23271	C	A	0,999724	2020-12-28	United Kingdom
S_614_G	S	614	ERR5177188	23403	A	G	0,99987	2020-12-28	United Kingdom
S_681_H	S	681	ERR5177188	23604	C	A	0,999798	2020-12-28	United Kingdom
S_716_I	S	716	ERR5177188	23709	C	T	0,999854	2020-12-28	United Kingdom
S_982_A	S	982	ERR5177188	24506	T	G	0,999632	2020-12-28	United Kingdom
S_1118_H	S	1118	ERR5177188	24914	G	C	0,999837	2020-12-28	United Kingdom
S_1214_G	S	1214	ERR5177188	25202	T	G	0,115099	2020-12-28	United Kingdom
E_58_F	E	58	ERR5177188	26416	G	T	0,997316	2020-12-28	United Kingdom
ORF8_27_*	ORF8	27	ERR5177188	27972	C	T	0,999659	2020-12-28	United Kingdom
ORF8_52_I	ORF8	52	ERR5177188	28048	G	T	0,999786	2020-12-28	United Kingdom
ORF8_68_*	ORF8	68	ERR5177188	28095	A	T	0,999791	2020-12-28	United Kingdom
ORF8_73_C	ORF8	73	ERR5177188	28111	A	G	0,999395	2020-12-28	United Kingdom
N_3_H	N	3	ERR5177188	28280	G	C	0,999865	2020-12-28	United Kingdom
N_3_V	N	3	ERR5177188	28281	A	T	0,999455	2020-12-28	United Kingdom
N_3_E	N	3	ERR5177188	28282	T	A	0,999321	2020-12-28	United Kingdom
N_203_K	N	203	ERR5177188	28881	G	A	0,994575	2020-12-28	United Kingdom
N_204_R	N	204	ERR5177188	28883	G	C	0,999218	2020-12-28	United Kingdom
N_235_F	N	235	ERR5177188	28977	C	T	1	2020-12-28	United Kingdom
ORF1ab_114_V	ORF1ab	114	ERR5177190	605	A	G	0,999694	2020-12-31	United Kingdom
ORF1ab_305_L	ORF1ab	305	ERR5177190	1179	C	T	0,99988	2020-12-31	United Kingdom
ORF1ab_3610_V	ORF1ab	3610	ERR5177190	11094	C	T	0,999741	2020-12-31	United Kingdom
ORF1ab_144_Y	ORF1ab	144	ERR5177190	13897	G	T	0,999945	2020-12-31	United Kingdom
ORF1ab_314_L	ORF1ab	314	ERR5177190	14408	C	T	0,999423	2020-12-31	United Kingdom
S_18_F	S	18	ERR5177190	21614	C	T	0,99992	2020-12-31	United Kingdom
S_222_V	S	222	ERR5177190	22227	C	T	0,999567	2020-12-31	United Kingdom
S_614_G	S	614	ERR5177190	23403	A	G	1	2020-12-31	United Kingdom
S_1214_G	S	1214	ERR5177190	25202	T	G	0,166259	2020-12-31	United Kingdom
ORF7b_5_L	ORF7b	5	ERR5177190	27769	C	T	0,999796	2020-12-31	United Kingdom
N_16_M	N	16	ERR5177190	28320	C	T	0,212684	2020-12-31	United Kingdom
N_220_V	N	220	ERR5177190	28932	C	T	0,999511	2020-12-31	United Kingdom
N_379_I	N	379	ERR5177190	29409	C	T	1	2020-12-31	United Kingdom
ORF10_30_L	ORF10	30	ERR5177190	29645	G	T	0,999406	2020-12-31	United Kingdom
ORF1ab_1001_I	ORF1ab	1001	ERR5177191	3267	C	T	1	2020-12-31	United Kingdom
ORF1ab_1708_D	ORF1ab	1708	ERR5177191	5388	C	A	0,999679	2020-12-31	United Kingdom
ORF1ab_2230_T	ORF1ab	2230	ERR5177191	6954	T	C	0,999724	2020-12-31	United Kingdom
ORF1ab_3674_NA	ORF1ab	3674	ERR5177191	11287	G	-TCTGGTTTT	0,997989	2020-12-31	United Kingdom
ORF1ab_4031_I	ORF1ab	4031	ERR5177191	12357	C	T	0,999692	2020-12-31	United Kingdom
ORF1ab_314_L	ORF1ab	314	ERR5177191	14408	C	T	0,998977	2020-12-31	United Kingdom
S_68_NA	S	68	ERR5177191	21764	A	-TACATG	0,998134	2020-12-31	United Kingdom
S_143_NA	S	143	ERR5177191	21990	T	-TTA	0,998315	2020-12-31	United Kingdom
S_501_Y	S	501	ERR5177191	23063	A	T	0,998673	2020-12-31	United Kingdom
S_570_D	S	570	ERR5177191	23271	C	A	0,999644	2020-12-31	United Kingdom
S_614_G	S	614	ERR5177191	23403	A	G	0,999326	2020-12-31	United Kingdom
S_681_H	S	681	ERR5177191	23604	C	A	0,999879	2020-12-31	United Kingdom
S_716_I	S	716	ERR5177191	23709	C	T	0,999576	2020-12-31	United Kingdom
S_982_A	S	982	ERR5177191	24506	T	G	0,999743	2020-12-31	United Kingdom
S_1118_H	S	1118	ERR5177191	24914	G	C	0,999704	2020-12-31	United Kingdom
S_1214_G	S	1214	ERR5177191	25202	T	G	0,142857	2020-12-31	United Kingdom
ORF8_27_*	ORF8	27	ERR5177191	27972	C	T	0,999501	2020-12-31	United Kingdom
ORF8_52_I	ORF8	52	ERR5177191	28048	G	T	1	2020-12-31	United Kingdom
ORF8_68_*	ORF8	68	ERR5177191	28095	A	T	0,999704	2020-12-31	United Kingdom
ORF8_73_C	ORF8	73	ERR5177191	28111	A	G	0,999324	2020-12-31	United Kingdom
N_3_H	N	3	ERR5177191	28280	G	C	0,999495	2020-12-31	United Kingdom
N_3_V	N	3	ERR5177191	28281	A	T	0,999325	2020-12-31	United Kingdom
N_3_E	N	3	ERR5177191	28282	T	A	0,999832	2020-12-31	United Kingdom
N_200_C	N	200	ERR5177191	28871	G	T	0,999222	2020-12-31	United Kingdom
N_203_K	N	203	ERR5177191	28881	G	A	0,993994	2020-12-31	United Kingdom
N_204_R	N	204	ERR5177191	28883	G	C	0,999217	2020-12-31	United Kingdom
N_235_F	N	235	ERR5177191	28977	C	T	0,999574	2020-12-31	United Kingdom
ORF1ab_1001_I	ORF1ab	1001	ERR5177192	3267	C	T	0,999915	2020-12-31	United Kingdom
ORF1ab_1708_D	ORF1ab	1708	ERR5177192	5388	C	A	0,999579	2020-12-31	United Kingdom
ORF1ab_2230_T	ORF1ab	2230	ERR5177192	6954	T	C	0,999655	2020-12-31	United Kingdom
ORF1ab_2780_L	ORF1ab	2780	ERR5177192	8603	T	C	0,999809	2020-12-31	United Kingdom
ORF1ab_3674_NA	ORF1ab	3674	ERR5177192	11287	G	-TCTGGTTTT	0,998581	2020-12-31	United Kingdom
ORF1ab_4023_T	ORF1ab	4023	ERR5177192	12332	G	A	0,124875	2020-12-31	United Kingdom
ORF1ab_314_L	ORF1ab	314	ERR5177192	14408	C	T	0,99993	2020-12-31	United Kingdom
ORF1ab_1383_R	ORF1ab	1383	ERR5177192	17615	A	G	0,999609	2020-12-31	United Kingdom
ORF1ab_1422_L	ORF1ab	1422	ERR5177192	17731	T	C	0,115578	2020-12-31	United Kingdom
S_5_F	S	5	ERR5177192	21575	C	T	0,0531174	2020-12-31	United Kingdom
S_68_NA	S	68	ERR5177192	21764	A	-TACATG	0,998557	2020-12-31	United Kingdom
S_143_NA	S	143	ERR5177192	21990	T	-TTA	0,99835	2020-12-31	United Kingdom
S_501_Y	S	501	ERR5177192	23063	A	T	0,999768	2020-12-31	United Kingdom
S_570_D	S	570	ERR5177192	23271	C	A	0,999936	2020-12-31	United Kingdom
S_614_G	S	614	ERR5177192	23403	A	G	1	2020-12-31	United Kingdom
S_681_H	S	681	ERR5177192	23604	C	A	0,99991	2020-12-31	United Kingdom
S_716_I	S	716	ERR5177192	23709	C	T	0,999689	2020-12-31	United Kingdom
S_982_A	S	982	ERR5177192	24506	T	G	1	2020-12-31	United Kingdom
S_1118_H	S	1118	ERR5177192	24914	G	C	0,999727	2020-12-31	United Kingdom
S_1214_G	S	1214	ERR5177192	25202	T	G	0,131304	2020-12-31	United Kingdom
ORF3a_15_F	ORF3a	15	ERR5177192	25437	G	T	0,999814	2020-12-31	United Kingdom
ORF7a_76_H	ORF7a	76	ERR5177192	27621	G	T	0,999853	2020-12-31	United Kingdom
ORF8_27_*	ORF8	27	ERR5177192	27972	C	T	0,999708	2020-12-31	United Kingdom
ORF8_52_I	ORF8	52	ERR5177192	28048	G	T	0,999858	2020-12-31	United Kingdom
ORF8_73_C	ORF8	73	ERR5177192	28111	A	G	0,999867	2020-12-31	United Kingdom
N_3_H	N	3	ERR5177192	28280	G	C	0,999891	2020-12-31	United Kingdom
N_3_V	N	3	ERR5177192	28281	A	T	0,999891	2020-12-31	United Kingdom
N_3_E	N	3	ERR5177192	28282	T	A	0,999673	2020-12-31	United Kingdom
N_203_K	N	203	ERR5177192	28881	G	A	0,999355	2020-12-31	United Kingdom
N_204_R	N	204	ERR5177192	28883	G	C	0,99979	2020-12-31	United Kingdom
N_235_F	N	235	ERR5177192	28977	C	T	0,999768	2020-12-31	United Kingdom
ORF1ab_3711_F	ORF1ab	3711	ERR5177193	11396	C	T	1	2020-12-31	United Kingdom
ORF1ab_4157_S	ORF1ab	4157	ERR5177193	12734	G	A	0,999707	2020-12-31	United Kingdom
ORF1ab_314_L	ORF1ab	314	ERR5177193	14408	C	T	0,999745	2020-12-31	United Kingdom
S_18_F	S	18	ERR5177193	21614	C	T	0,999324	2020-12-31	United Kingdom
S_54_F	S	54	ERR5177193	21724	G	T	0,999376	2020-12-31	United Kingdom
S_222_V	S	222	ERR5177193	22227	C	T	0,999803	2020-12-31	United Kingdom
S_614_G	S	614	ERR5177193	23403	A	G	0,999762	2020-12-31	United Kingdom
S_1214_G	S	1214	ERR5177193	25202	T	G	0,136364	2020-12-31	United Kingdom
N_220_V	N	220	ERR5177193	28932	C	T	0,999343	2020-12-31	United Kingdom
N_383_L	N	383	ERR5177193	29421	C	T	0,999543	2020-12-31	United Kingdom
ORF10_30_L	ORF10	30	ERR5177193	29645	G	T	0,999853	2020-12-31	United Kingdom
ORF1ab_1363_A	ORF1ab	1363	ERR5177194	4353	A	C	0,99977	2020-12-31	United Kingdom
ORF1ab_314_L	ORF1ab	314	ERR5177194	14408	C	T	0,99975	2020-12-31	United Kingdom
S_222_V	S	222	ERR5177194	22227	C	T	1	2020-12-31	United Kingdom
S_614_G	S	614	ERR5177194	23403	A	G	1	2020-12-31	United Kingdom
S_1214_G	S	1214	ERR5177194	25202	T	G	0,201613	2020-12-31	United Kingdom
N_13_T	N	13	ERR5177194	28310	C	A	0,999585	2020-12-31	United Kingdom
N_220_V	N	220	ERR5177194	28932	C	T	0,999509	2020-12-31	United Kingdom
ORF10_30_L	ORF10	30	ERR5177194	29645	G	T	0,999869	2020-12-31	United Kingdom
ORF1ab_1047_G	ORF1ab	1047	ERR5177195	3405	A	G	0,999539	2020-12-31	United Kingdom
ORF1ab_2632_I	ORF1ab	2632	ERR5177195	8160	C	T	1	2020-12-31	United Kingdom
ORF1ab_3736_F	ORF1ab	3736	ERR5177195	11471	C	T	0,0890095	2020-12-31	United Kingdom
ORF1ab_314_L	ORF1ab	314	ERR5177195	14408	C	T	0,99936	2020-12-31	United Kingdom
S_18_F	S	18	ERR5177195	21614	C	T	0,999731	2020-12-31	United Kingdom
S_222_V	S	222	ERR5177195	22227	C	T	0,999204	2020-12-31	United Kingdom
S_614_G	S	614	ERR5177195	23403	A	G	0,999484	2020-12-31	United Kingdom
S_1214_G	S	1214	ERR5177195	25202	T	G	0,136306	2020-12-31	United Kingdom
N_220_V	N	220	ERR5177195	28932	C	T	0,999444	2020-12-31	United Kingdom
ORF10_30_L	ORF10	30	ERR5177195	29645	G	T	0,999825	2020-12-31	United Kingdom
ORF1ab_1001_I	ORF1ab	1001	ERR5177196	3267	C	T	0,999864	2020-12-31	United Kingdom
ORF1ab_1708_D	ORF1ab	1708	ERR5177196	5388	C	A	0,9998	2020-12-31	United Kingdom
ORF1ab_2230_T	ORF1ab	2230	ERR5177196	6954	T	C	0,99931	2020-12-31	United Kingdom
ORF1ab_3674_NA	ORF1ab	3674	ERR5177196	11287	G	-TCTGGTTTT	0,999148	2020-12-31	United Kingdom
ORF1ab_314_L	ORF1ab	314	ERR5177196	14408	C	T	0,99959	2020-12-31	United Kingdom
S_68_NA	S	68	ERR5177196	21764	A	-TACATG	0,996407	2020-12-31	United Kingdom
S_143_NA	S	143	ERR5177196	21990	T	-TTA	0,997817	2020-12-31	United Kingdom
S_501_Y	S	501	ERR5177196	23063	A	T	0,999619	2020-12-31	United Kingdom
S_570_D	S	570	ERR5177196	23271	C	A	0,999914	2020-12-31	United Kingdom
S_614_G	S	614	ERR5177196	23403	A	G	0,999497	2020-12-31	United Kingdom
S_680_P	S	680	ERR5177196	23600	T	C	0,240019	2020-12-31	United Kingdom
S_681_H	S	681	ERR5177196	23604	C	A	0,999906	2020-12-31	United Kingdom
S_716_I	S	716	ERR5177196	23709	C	T	0,999906	2020-12-31	United Kingdom
S_982_A	S	982	ERR5177196	24506	T	G	0,999762	2020-12-31	United Kingdom
S_1118_H	S	1118	ERR5177196	24914	G	C	0,999822	2020-12-31	United Kingdom
S_1214_G	S	1214	ERR5177196	25202	T	G	0,183064	2020-12-31	United Kingdom
ORF8_27_*	ORF8	27	ERR5177196	27972	C	T	0,999528	2020-12-31	United Kingdom
ORF8_52_I	ORF8	52	ERR5177196	28048	G	T	0,999769	2020-12-31	United Kingdom
ORF8_68_*	ORF8	68	ERR5177196	28095	A	T	0,999619	2020-12-31	United Kingdom
ORF8_73_C	ORF8	73	ERR5177196	28111	A	G	0,999641	2020-12-31	United Kingdom
N_3_H	N	3	ERR5177196	28280	G	C	0,999927	2020-12-31	United Kingdom
N_3_V	N	3	ERR5177196	28281	A	T	0,999707	2020-12-31	United Kingdom
N_3_E	N	3	ERR5177196	28282	T	A	0,999707	2020-12-31	United Kingdom
N_203_K	N	203	ERR5177196	28881	G	A	0,999371	2020-12-31	United Kingdom
N_204_R	N	204	ERR5177196	28883	G	C	1	2020-12-31	United Kingdom
N_235_F	N	235	ERR5177196	28977	C	T	1	2020-12-31	United Kingdom
ORF1ab_129_R	ORF1ab	129	ERR5177197	651	A	G	0,0832697	2020-12-31	United Kingdom
ORF1ab_1001_I	ORF1ab	1001	ERR5177197	3267	C	T	1	2020-12-31	United Kingdom
ORF1ab_1708_D	ORF1ab	1708	ERR5177197	5388	C	A	1	2020-12-31	United Kingdom
ORF1ab_2230_T	ORF1ab	2230	ERR5177197	6954	T	C	0,99934	2020-12-31	United Kingdom
ORF1ab_3674_NA	ORF1ab	3674	ERR5177197	11287	G	-TCTGGTTTT	0,993902	2020-12-31	United Kingdom
ORF1ab_314_L	ORF1ab	314	ERR5177197	14408	C	T	0,999787	2020-12-31	United Kingdom
S_18_F	S	18	ERR5177197	21614	C	T	0,999667	2020-12-31	United Kingdom
S_68_NA	S	68	ERR5177197	21764	A	-TACATG	0,998655	2020-12-31	United Kingdom
S_143_NA	S	143	ERR5177197	21990	T	-TTA	0,985311	2020-12-31	United Kingdom
S_501_Y	S	501	ERR5177197	23063	A	T	0,99992	2020-12-31	United Kingdom
S_570_D	S	570	ERR5177197	23271	C	A	1	2020-12-31	United Kingdom
S_614_G	S	614	ERR5177197	23403	A	G	0,999417	2020-12-31	United Kingdom
S_681_H	S	681	ERR5177197	23604	C	A	1	2020-12-31	United Kingdom
S_716_I	S	716	ERR5177197	23709	C	T	0,999813	2020-12-31	United Kingdom
S_982_A	S	982	ERR5177197	24506	T	G	1	2020-12-31	United Kingdom
S_1118_H	S	1118	ERR5177197	24914	G	C	0,999845	2020-12-31	United Kingdom
ORF7a_4_NA	ORF7a	4	ERR5177197	27404	T	-TCTTTTCTTGGCACTGATAACACTCGCTACTTGTGAGCTTTATCACTACCAAGAGTG	0,998261	2020-12-31	United Kingdom
ORF8_27_*	ORF8	27	ERR5177197	27972	C	T	1	2020-12-31	United Kingdom
ORF8_52_I	ORF8	52	ERR5177197	28048	G	T	1	2020-12-31	United Kingdom
ORF8_73_C	ORF8	73	ERR5177197	28111	A	G	0,999616	2020-12-31	United Kingdom
N_3_H	N	3	ERR5177197	28280	G	C	0,99992	2020-12-31	United Kingdom
N_3_V	N	3	ERR5177197	28281	A	T	1	2020-12-31	United Kingdom
N_3_E	N	3	ERR5177197	28282	T	A	0,99992	2020-12-31	United Kingdom
N_203_K	N	203	ERR5177197	28881	G	A	1	2020-12-31	United Kingdom
N_204_R	N	204	ERR5177197	28883	G	C	1	2020-12-31	United Kingdom
N_235_F	N	235	ERR5177197	28977	C	T	1	2020-12-31	United Kingdom
ORF1ab_2360_N	ORF1ab	2360	ERR5177198	7344	G	A	0,069165	2020-12-31	United Kingdom
ORF1ab_3711_F	ORF1ab	3711	ERR5177198	11396	C	T	1	2020-12-31	United Kingdom
ORF1ab_314_L	ORF1ab	314	ERR5177198	14408	C	T	1	2020-12-31	United Kingdom
S_18_F	S	18	ERR5177198	21614	C	T	0,999815	2020-12-31	United Kingdom
S_222_V	S	222	ERR5177198	22227	C	T	0,997725	2020-12-31	United Kingdom
S_256_L	S	256	ERR5177198	22329	C	T	0,999692	2020-12-31	United Kingdom
S_614_G	S	614	ERR5177198	23403	A	G	0,999562	2020-12-31	United Kingdom
S_1214_G	S	1214	ERR5177198	25202	T	G	0,155989	2020-12-31	United Kingdom
ORF8_48_S	ORF8	48	ERR5177198	28037	A	C	0,121397	2020-12-31	United Kingdom
N_220_V	N	220	ERR5177198	28932	C	T	1	2020-12-31	United Kingdom
N_365_S	N	365	ERR5177198	29366	C	T	0,0705329	2020-12-31	United Kingdom
ORF10_30_L	ORF10	30	ERR5177198	29645	G	T	0,999276	2020-12-31	United Kingdom
ORF1ab_1001_I	ORF1ab	1001	ERR5177199	3267	C	T	0,99714	2020-12-30	United Kingdom
ORF1ab_1708_D	ORF1ab	1708	ERR5177199	5388	C	A	0,99932	2020-12-30	United Kingdom
ORF1ab_2230_T	ORF1ab	2230	ERR5177199	6954	T	C	0,99918	2020-12-30	United Kingdom
ORF1ab_2780_L	ORF1ab	2780	ERR5177199	8603	T	C	0,999874	2020-12-30	United Kingdom
ORF1ab_3674_NA	ORF1ab	3674	ERR5177199	11287	G	-TCTGGTTTT	0,994721	2020-12-30	United Kingdom
ORF1ab_314_L	ORF1ab	314	ERR5177199	14408	C	T	0,999889	2020-12-30	United Kingdom
ORF1ab_1383_R	ORF1ab	1383	ERR5177199	17615	A	G	0,99994	2020-12-30	United Kingdom
S_68_NA	S	68	ERR5177199	21764	A	-TACATG	0,997608	2020-12-30	United Kingdom
S_143_NA	S	143	ERR5177199	21990	T	-TTA	0,999141	2020-12-30	United Kingdom
S_501_Y	S	501	ERR5177199	23063	A	T	0,999883	2020-12-30	United Kingdom
S_570_D	S	570	ERR5177199	23271	C	A	1	2020-12-30	United Kingdom
S_614_G	S	614	ERR5177199	23403	A	G	1	2020-12-30	United Kingdom
S_681_H	S	681	ERR5177199	23604	C	A	0,99994	2020-12-30	United Kingdom
S_716_I	S	716	ERR5177199	23709	C	T	0,99964	2020-12-30	United Kingdom
S_982_A	S	982	ERR5177199	24506	T	G	0,998331	2020-12-30	United Kingdom
S_1118_H	S	1118	ERR5177199	24914	G	C	0,999666	2020-12-30	United Kingdom
S_1214_G	S	1214	ERR5177199	25202	T	G	0,116071	2020-12-30	United Kingdom
ORF8_27_*	ORF8	27	ERR5177199	27972	C	T	0,999796	2020-12-30	United Kingdom
ORF8_52_I	ORF8	52	ERR5177199	28048	G	T	1	2020-12-30	United Kingdom
ORF8_73_C	ORF8	73	ERR5177199	28111	A	G	0,999877	2020-12-30	United Kingdom
N_3_H	N	3	ERR5177199	28280	G	C	0,999582	2020-12-30	United Kingdom
N_3_V	N	3	ERR5177199	28281	A	T	0,999582	2020-12-30	United Kingdom
N_3_E	N	3	ERR5177199	28282	T	A	0,999582	2020-12-30	United Kingdom
N_203_K	N	203	ERR5177199	28881	G	A	0,999529	2020-12-30	United Kingdom
N_204_R	N	204	ERR5177199	28883	G	C	1	2020-12-30	United Kingdom
N_235_F	N	235	ERR5177199	28977	C	T	0,998866	2020-12-30	United Kingdom
ORF1ab_314_L	ORF1ab	314	ERR5177200	14408	C	T	0,999738	2020-12-31	United Kingdom
S_18_F	S	18	ERR5177200	21614	C	T	0,999398	2020-12-31	United Kingdom
S_222_V	S	222	ERR5177200	22227	C	T	1	2020-12-31	United Kingdom
S_613_H	S	613	ERR5177200	23401	G	T	0,999617	2020-12-31	United Kingdom
S_614_G	S	614	ERR5177200	23403	A	G	1	2020-12-31	United Kingdom
S_1214_G	S	1214	ERR5177200	25202	T	G	0,162264	2020-12-31	United Kingdom
N_220_V	N	220	ERR5177200	28932	C	T	0,998592	2020-12-31	United Kingdom
ORF10_30_L	ORF10	30	ERR5177200	29645	G	T	0,999842	2020-12-31	United Kingdom
ORF1ab_1001_I	ORF1ab	1001	ERR5177201	3267	C	T	0,999698	2020-12-30	United Kingdom
ORF1ab_1708_D	ORF1ab	1708	ERR5177201	5388	C	A	0,999873	2020-12-30	United Kingdom
ORF1ab_2230_T	ORF1ab	2230	ERR5177201	6954	T	C	0,999847	2020-12-30	United Kingdom
ORF1ab_3612_S	ORF1ab	3612	ERR5177201	11100	T	C	1	2020-12-30	United Kingdom
ORF1ab_3674_NA	ORF1ab	3674	ERR5177201	11287	G	-TCTGGTTTT	0,997662	2020-12-30	United Kingdom
ORF1ab_314_L	ORF1ab	314	ERR5177201	14408	C	T	0,999537	2020-12-30	United Kingdom
ORF1ab_1383_R	ORF1ab	1383	ERR5177201	17615	A	G	0,999952	2020-12-30	United Kingdom
ORF1ab_1871_G	ORF1ab	1871	ERR5177201	19079	A	G	0,999178	2020-12-30	United Kingdom
S_68_NA	S	68	ERR5177201	21764	A	-TACATG	0,998621	2020-12-30	United Kingdom
S_143_NA	S	143	ERR5177201	21990	T	-TTA	0,998821	2020-12-30	United Kingdom
S_501_Y	S	501	ERR5177201	23063	A	T	0,999786	2020-12-30	United Kingdom
S_570_D	S	570	ERR5177201	23271	C	A	0,999543	2020-12-30	United Kingdom
S_614_G	S	614	ERR5177201	23403	A	G	0,999851	2020-12-30	United Kingdom
S_681_H	S	681	ERR5177201	23604	C	A	0,999956	2020-12-30	United Kingdom
S_716_I	S	716	ERR5177201	23709	C	T	0,999826	2020-12-30	United Kingdom
S_982_A	S	982	ERR5177201	24506	T	G	0,99972	2020-12-30	United Kingdom
S_1118_H	S	1118	ERR5177201	24914	G	C	0,999762	2020-12-30	United Kingdom
S_1214_G	S	1214	ERR5177201	25202	T	G	0,159132	2020-12-30	United Kingdom
ORF3a_90_F	ORF3a	90	ERR5177201	25660	G	T	0,981999	2020-12-30	United Kingdom
ORF8_27_*	ORF8	27	ERR5177201	27972	C	T	0,999825	2020-12-30	United Kingdom
ORF8_52_I	ORF8	52	ERR5177201	28048	G	T	0,999885	2020-12-30	United Kingdom
ORF8_73_C	ORF8	73	ERR5177201	28111	A	G	0,999659	2020-12-30	United Kingdom
N_3_H	N	3	ERR5177201	28280	G	C	0,999716	2020-12-30	United Kingdom
N_3_V	N	3	ERR5177201	28281	A	T	0,999289	2020-12-30	United Kingdom
N_3_E	N	3	ERR5177201	28282	T	A	0,999716	2020-12-30	United Kingdom
N_203_K	N	203	ERR5177201	28881	G	A	0,997075	2020-12-30	United Kingdom
N_204_R	N	204	ERR5177201	28883	G	C	0,999544	2020-12-30	United Kingdom
N_235_F	N	235	ERR5177201	28977	C	T	1	2020-12-30	United Kingdom
ORF1ab_1001_I	ORF1ab	1001	ERR5177202	3267	C	T	0,999573	2020-12-31	United Kingdom
ORF1ab_1708_D	ORF1ab	1708	ERR5177202	5388	C	A	0,999756	2020-12-31	United Kingdom
ORF1ab_2230_T	ORF1ab	2230	ERR5177202	6954	T	C	0,999612	2020-12-31	United Kingdom
ORF1ab_3674_NA	ORF1ab	3674	ERR5177202	11287	G	-TCTGGTTTT	0,997685	2020-12-31	United Kingdom
ORF1ab_314_L	ORF1ab	314	ERR5177202	14408	C	T	0,999275	2020-12-31	United Kingdom
ORF1ab_2537_I	ORF1ab	2537	ERR5177202	21077	C	T	0,884466	2020-12-31	United Kingdom
S_68_NA	S	68	ERR5177202	21764	A	-TACATG	0,999064	2020-12-31	United Kingdom
S_143_NA	S	143	ERR5177202	21990	T	-TTA	0,998945	2020-12-31	United Kingdom
S_501_Y	S	501	ERR5177202	23063	A	T	0,999175	2020-12-31	United Kingdom
S_570_D	S	570	ERR5177202	23271	C	A	0,999484	2020-12-31	United Kingdom
S_614_G	S	614	ERR5177202	23403	A	G	0,99951	2020-12-31	United Kingdom
S_681_H	S	681	ERR5177202	23604	C	A	0,999954	2020-12-31	United Kingdom
S_716_I	S	716	ERR5177202	23709	C	T	0,999734	2020-12-31	United Kingdom
S_982_A	S	982	ERR5177202	24506	T	G	0,999748	2020-12-31	United Kingdom
S_1118_H	S	1118	ERR5177202	24914	G	C	1	2020-12-31	United Kingdom
S_1214_G	S	1214	ERR5177202	25202	T	G	0,231317	2020-12-31	United Kingdom
ORF8_27_*	ORF8	27	ERR5177202	27972	C	T	0,999832	2020-12-31	United Kingdom
ORF8_52_I	ORF8	52	ERR5177202	28048	G	T	0,999944	2020-12-31	United Kingdom
ORF8_73_C	ORF8	73	ERR5177202	28111	A	G	0,999752	2020-12-31	United Kingdom
ORF8_102_F	ORF8	102	ERR5177202	28198	G	T	0,999827	2020-12-31	United Kingdom
N_3_H	N	3	ERR5177202	28280	G	C	1	2020-12-31	United Kingdom
N_3_V	N	3	ERR5177202	28281	A	T	0,999853	2020-12-31	United Kingdom
N_3_E	N	3	ERR5177202	28282	T	A	1	2020-12-31	United Kingdom
N_203_K	N	203	ERR5177202	28881	G	A	0,994099	2020-12-31	United Kingdom
N_204_R	N	204	ERR5177202	28883	G	C	0,999503	2020-12-31	United Kingdom
N_235_F	N	235	ERR5177202	28977	C	T	0,999619	2020-12-31	United Kingdom
ORF1ab_730_F	ORF1ab	730	ERR5177203	2453	C	T	0,999609	2020-12-31	United Kingdom
ORF1ab_1001_I	ORF1ab	1001	ERR5177203	3267	C	T	0,999445	2020-12-31	United Kingdom
ORF1ab_1708_D	ORF1ab	1708	ERR5177203	5388	C	A	0,999679	2020-12-31	United Kingdom
ORF1ab_2114_F	ORF1ab	2114	ERR5177203	6606	C	T	1	2020-12-31	United Kingdom
ORF1ab_2230_T	ORF1ab	2230	ERR5177203	6954	T	C	1	2020-12-31	United Kingdom
ORF1ab_3674_NA	ORF1ab	3674	ERR5177203	11287	G	-TCTGGTTTT	0,999838	2020-12-31	United Kingdom
ORF1ab_314_L	ORF1ab	314	ERR5177203	14408	C	T	1	2020-12-31	United Kingdom
ORF1ab_1555_I	ORF1ab	1555	ERR5177203	18131	C	T	0,999853	2020-12-31	United Kingdom
S_68_NA	S	68	ERR5177203	21764	A	-TACATG	0,997314	2020-12-31	United Kingdom
S_143_NA	S	143	ERR5177203	21990	T	-TTA	0,999284	2020-12-31	United Kingdom
S_501_Y	S	501	ERR5177203	23063	A	T	1	2020-12-31	United Kingdom
S_570_D	S	570	ERR5177203	23271	C	A	0,999607	2020-12-31	United Kingdom
S_614_G	S	614	ERR5177203	23403	A	G	0,999871	2020-12-31	United Kingdom
S_681_H	S	681	ERR5177203	23604	C	A	0,999856	2020-12-31	United Kingdom
S_716_I	S	716	ERR5177203	23709	C	T	1	2020-12-31	United Kingdom
S_982_A	S	982	ERR5177203	24506	T	G	1	2020-12-31	United Kingdom
S_1118_H	S	1118	ERR5177203	24914	G	C	0,999875	2020-12-31	United Kingdom
S_1214_G	S	1214	ERR5177203	25202	T	G	0,121535	2020-12-31	United Kingdom
ORF8_27_*	ORF8	27	ERR5177203	27972	C	T	0,99988	2020-12-31	United Kingdom
ORF8_52_I	ORF8	52	ERR5177203	28048	G	T	1	2020-12-31	United Kingdom
ORF8_73_C	ORF8	73	ERR5177203	28111	A	G	0,999766	2020-12-31	United Kingdom
N_3_H	N	3	ERR5177203	28280	G	C	0,999795	2020-12-31	United Kingdom
N_3_V	N	3	ERR5177203	28281	A	T	0,999487	2020-12-31	United Kingdom
N_3_E	N	3	ERR5177203	28282	T	A	0,999692	2020-12-31	United Kingdom
N_203_K	N	203	ERR5177203	28881	G	A	0,999366	2020-12-31	United Kingdom
N_204_R	N	204	ERR5177203	28883	G	C	0,99877	2020-12-31	United Kingdom
N_235_F	N	235	ERR5177203	28977	C	T	0,999309	2020-12-31	United Kingdom
ORF1ab_3796_I	ORF1ab	3796	ERR5177204	11651	C	A	0,092279	2020-12-31	United Kingdom
ORF1ab_314_L	ORF1ab	314	ERR5177204	14408	C	T	0,999593	2020-12-31	United Kingdom
S_18_F	S	18	ERR5177204	21614	C	T	0,999671	2020-12-31	United Kingdom
S_222_V	S	222	ERR5177204	22227	C	T	1	2020-12-31	United Kingdom
S_613_H	S	613	ERR5177204	23401	G	T	0,999445	2020-12-31	United Kingdom
S_614_G	S	614	ERR5177204	23403	A	G	0,999894	2020-12-31	United Kingdom
S_1214_G	S	1214	ERR5177204	25202	T	G	0,133583	2020-12-31	United Kingdom
N_220_V	N	220	ERR5177204	28932	C	T	0,999784	2020-12-31	United Kingdom
ORF10_30_L	ORF10	30	ERR5177204	29645	G	T	0,999781	2020-12-31	United Kingdom
ORF1ab_566_V	ORF1ab	566	ERR5177205	1962	C	T	0,998943	2020-12-31	United Kingdom
ORF1ab_314_L	ORF1ab	314	ERR5177205	14408	C	T	0,999865	2020-12-31	United Kingdom
S_18_F	S	18	ERR5177205	21614	C	T	0,99973	2020-12-31	United Kingdom
S_222_V	S	222	ERR5177205	22227	C	T	0,999277	2020-12-31	United Kingdom
S_614_G	S	614	ERR5177205	23403	A	G	0,999582	2020-12-31	United Kingdom
S_1214_G	S	1214	ERR5177205	25202	T	G	0,167647	2020-12-31	United Kingdom
ORF7a_28_I	ORF7a	28	ERR5177205	27476	C	T	0,257891	2020-12-31	United Kingdom
ORF7b_5_L	ORF7b	5	ERR5177205	27769	C	T	0,999726	2020-12-31	United Kingdom
N_203_K	N	203	ERR5177205	28881	G	A	0,746753	2020-12-31	United Kingdom
N_220_V	N	220	ERR5177205	28932	C	T	1	2020-12-31	United Kingdom
ORF10_30_L	ORF10	30	ERR5177205	29645	G	T	0,999174	2020-12-31	United Kingdom
ORF1ab_318_L	ORF1ab	318	ERR5177206	1218	C	T	0,999878	2020-12-30	United Kingdom
ORF1ab_2537_L	ORF1ab	2537	ERR5177206	7875	C	T	0,999736	2020-12-30	United Kingdom
ORF1ab_3623_S	ORF1ab	3623	ERR5177206	11132	G	T	0,998836	2020-12-30	United Kingdom
ORF1ab_3718_F	ORF1ab	3718	ERR5177206	11417	G	T	0,999717	2020-12-30	United Kingdom
ORF1ab_314_L	ORF1ab	314	ERR5177206	14408	C	T	0,99954	2020-12-30	United Kingdom
ORF1ab_1936_S	ORF1ab	1936	ERR5177206	19273	C	T	0,999782	2020-12-30	United Kingdom
S_222_V	S	222	ERR5177206	22227	C	T	0,999746	2020-12-30	United Kingdom
S_614_G	S	614	ERR5177206	23403	A	G	0,999529	2020-12-30	United Kingdom
S_1214_G	S	1214	ERR5177206	25202	T	G	0,152709	2020-12-30	United Kingdom
N_220_V	N	220	ERR5177206	28932	C	T	0,999597	2020-12-30	United Kingdom
N_325_I	N	325	ERR5177206	29247	C	T	0,999754	2020-12-30	United Kingdom
ORF10_30_L	ORF10	30	ERR5177206	29645	G	T	0,999903	2020-12-30	United Kingdom
ORF1ab_37_K	ORF1ab	37	ERR5177207	374	G	A	0,999674	2020-12-30	United Kingdom
ORF1ab_2405_S	ORF1ab	2405	ERR5177207	7479	A	G	0,999622	2020-12-30	United Kingdom
ORF1ab_3623_S	ORF1ab	3623	ERR5177207	11132	G	T	0,999866	2020-12-30	United Kingdom
ORF1ab_3718_F	ORF1ab	3718	ERR5177207	11417	G	T	0,999575	2020-12-30	United Kingdom
ORF1ab_314_L	ORF1ab	314	ERR5177207	14408	C	T	0,999624	2020-12-30	United Kingdom
S_222_V	S	222	ERR5177207	22227	C	T	0,999032	2020-12-30	United Kingdom
S_614_G	S	614	ERR5177207	23403	A	G	0,999807	2020-12-30	United Kingdom
S_1214_G	S	1214	ERR5177207	25202	T	G	0,108369	2020-12-30	United Kingdom
ORF7a_86_M	ORF7a	86	ERR5177207	27649	C	A	0,999741	2020-12-30	United Kingdom
ORF8_119_NA	ORF8	119	ERR5177207	28250	T	+CTG	0,524878	2020-12-30	United Kingdom
ORF8_120_NA	ORF8	120	ERR5177207	28253	C	-A	0,527423	2020-12-30	United Kingdom
N_128_Y	N	128	ERR5177207	28655	G	T	0,999806	2020-12-30	United Kingdom
N_220_V	N	220	ERR5177207	28932	C	T	0,999438	2020-12-30	United Kingdom
ORF10_30_L	ORF10	30	ERR5177207	29645	G	T	0,999792	2020-12-30	United Kingdom
ORF1ab_2287_S	ORF1ab	2287	ERR5177208	7124	C	T	0,999799	2020-12-30	United Kingdom
ORF1ab_2739_S	ORF1ab	2739	ERR5177208	8480	C	T	0,999816	2020-12-30	United Kingdom
ORF1ab_3497_V	ORF1ab	3497	ERR5177208	10755	C	T	0,99751	2020-12-30	United Kingdom
ORF1ab_314_L	ORF1ab	314	ERR5177208	14408	C	T	0,999691	2020-12-30	United Kingdom
ORF1ab_1957_R	ORF1ab	1957	ERR5177208	19337	A	G	0,999955	2020-12-30	United Kingdom
S_5_F	S	5	ERR5177208	21575	C	T	0,999832	2020-12-30	United Kingdom
S_222_V	S	222	ERR5177208	22227	C	T	1	2020-12-30	United Kingdom
S_262_S	S	262	ERR5177208	22346	G	T	0,999807	2020-12-30	United Kingdom
S_272_L	S	272	ERR5177208	22377	C	T	0,99994	2020-12-30	United Kingdom
S_614_G	S	614	ERR5177208	23403	A	G	0,999466	2020-12-30	United Kingdom
S_1214_G	S	1214	ERR5177208	25202	T	G	0,198007	2020-12-30	United Kingdom
M_142_V	M	142	ERR5177208	26947	C	T	0,999699	2020-12-30	United Kingdom
N_145_Y	N	145	ERR5177208	28706	C	T	0,999394	2020-12-30	United Kingdom
N_220_V	N	220	ERR5177208	28932	C	T	0,999628	2020-12-30	United Kingdom
ORF10_11_L	ORF10	11	ERR5177208	29588	T	C	0,999828	2020-12-30	United Kingdom
ORF10_30_L	ORF10	30	ERR5177208	29645	G	T	0,999905	2020-12-30	United Kingdom
ORF1ab_553_G	ORF1ab	553	ERR5177209	1923	A	G	0,999747	2020-12-30	United Kingdom
ORF1ab_1001_I	ORF1ab	1001	ERR5177209	3267	C	T	0,999624	2020-12-30	United Kingdom
ORF1ab_1708_D	ORF1ab	1708	ERR5177209	5388	C	A	0,999863	2020-12-30	United Kingdom
ORF1ab_2230_T	ORF1ab	2230	ERR5177209	6954	T	C	0,999373	2020-12-30	United Kingdom
ORF1ab_3674_NA	ORF1ab	3674	ERR5177209	11287	G	-TCTGGTTTT	0,998135	2020-12-30	United Kingdom
ORF1ab_3829_F	ORF1ab	3829	ERR5177209	11750	C	T	0,998981	2020-12-30	United Kingdom
ORF1ab_314_L	ORF1ab	314	ERR5177209	14408	C	T	0,999541	2020-12-30	United Kingdom
S_68_NA	S	68	ERR5177209	21764	A	-TACATG	0,998217	2020-12-30	United Kingdom
S_143_NA	S	143	ERR5177209	21990	T	-TTA	0,998382	2020-12-30	United Kingdom
S_501_Y	S	501	ERR5177209	23063	A	T	0,999553	2020-12-30	United Kingdom
S_570_D	S	570	ERR5177209	23271	C	A	0,999723	2020-12-30	United Kingdom
S_614_G	S	614	ERR5177209	23403	A	G	1	2020-12-30	United Kingdom
S_681_H	S	681	ERR5177209	23604	C	A	0,999743	2020-12-30	United Kingdom
S_716_I	S	716	ERR5177209	23709	C	T	0,999832	2020-12-30	United Kingdom
S_982_A	S	982	ERR5177209	24506	T	G	1	2020-12-30	United Kingdom
S_1118_H	S	1118	ERR5177209	24914	G	C	0,999745	2020-12-30	United Kingdom
S_1214_G	S	1214	ERR5177209	25202	T	G	0,17637	2020-12-30	United Kingdom
ORF8_27_*	ORF8	27	ERR5177209	27972	C	T	0,999568	2020-12-30	United Kingdom
ORF8_52_I	ORF8	52	ERR5177209	28048	G	T	0,999894	2020-12-30	United Kingdom
ORF8_68_*	ORF8	68	ERR5177209	28095	A	T	0,999686	2020-12-30	United Kingdom
ORF8_73_C	ORF8	73	ERR5177209	28111	A	G	0,999802	2020-12-30	United Kingdom
N_3_H	N	3	ERR5177209	28280	G	C	0,999741	2020-12-30	United Kingdom
N_3_V	N	3	ERR5177209	28281	A	T	0,999611	2020-12-30	United Kingdom
N_3_E	N	3	ERR5177209	28282	T	A	0,999223	2020-12-30	United Kingdom
N_203_K	N	203	ERR5177209	28881	G	A	0,997889	2020-12-30	United Kingdom
N_204_R	N	204	ERR5177209	28883	G	C	0,999801	2020-12-30	United Kingdom
N_235_F	N	235	ERR5177209	28977	C	T	0,999518	2020-12-30	United Kingdom
ORF1ab_322_N	ORF1ab	322	ERR5177210	1231	G	T	0,999582	2020-12-30	United Kingdom
ORF1ab_1001_I	ORF1ab	1001	ERR5177210	3267	C	T	0,999685	2020-12-30	United Kingdom
ORF1ab_1708_D	ORF1ab	1708	ERR5177210	5388	C	A	1	2020-12-30	United Kingdom
ORF1ab_2230_T	ORF1ab	2230	ERR5177210	6954	T	C	0,998619	2020-12-30	United Kingdom
ORF1ab_3674_NA	ORF1ab	3674	ERR5177210	11287	G	-TCTGGTTTT	0,994305	2020-12-30	United Kingdom
ORF1ab_314_L	ORF1ab	314	ERR5177210	14408	C	T	0,999884	2020-12-30	United Kingdom
ORF1ab_1383_R	ORF1ab	1383	ERR5177210	17615	A	G	0,999865	2020-12-30	United Kingdom
S_68_NA	S	68	ERR5177210	21764	A	-TACATG	0,99665	2020-12-30	United Kingdom
S_143_NA	S	143	ERR5177210	21990	T	-TTA	0,997593	2020-12-30	United Kingdom
S_501_Y	S	501	ERR5177210	23063	A	T	0,999718	2020-12-30	United Kingdom
S_570_D	S	570	ERR5177210	23271	C	A	0,99945	2020-12-30	United Kingdom
S_614_G	S	614	ERR5177210	23403	A	G	0,999552	2020-12-30	United Kingdom
S_681_H	S	681	ERR5177210	23604	C	A	0,999957	2020-12-30	United Kingdom
S_716_I	S	716	ERR5177210	23709	C	T	0,999914	2020-12-30	United Kingdom
S_982_A	S	982	ERR5177210	24506	T	G	1	2020-12-30	United Kingdom
S_1118_H	S	1118	ERR5177210	24914	G	C	0,999919	2020-12-30	United Kingdom
S_1214_G	S	1214	ERR5177210	25202	T	G	0,188552	2020-12-30	United Kingdom
ORF8_27_*	ORF8	27	ERR5177210	27972	C	T	1	2020-12-30	United Kingdom
ORF8_52_I	ORF8	52	ERR5177210	28048	G	T	0,999876	2020-12-30	United Kingdom
ORF8_73_C	ORF8	73	ERR5177210	28111	A	G	0,999477	2020-12-30	United Kingdom
N_3_H	N	3	ERR5177210	28280	G	C	0,999675	2020-12-30	United Kingdom
N_3_V	N	3	ERR5177210	28281	A	T	0,999186	2020-12-30	United Kingdom
N_3_E	N	3	ERR5177210	28282	T	A	0,999024	2020-12-30	United Kingdom
N_203_K	N	203	ERR5177210	28881	G	A	0,998745	2020-12-30	United Kingdom
N_204_R	N	204	ERR5177210	28883	G	C	0,999826	2020-12-30	United Kingdom
N_235_F	N	235	ERR5177210	28977	C	T	0,999797	2020-12-30	United Kingdom
ORF1ab_3305_L	ORF1ab	3305	ERR5177211	10178	G	T	0,99965	2020-12-30	United Kingdom
ORF1ab_314_L	ORF1ab	314	ERR5177211	14408	C	T	0,999602	2020-12-30	United Kingdom
S_18_F	S	18	ERR5177211	21614	C	T	0,999601	2020-12-30	United Kingdom
S_222_V	S	222	ERR5177211	22227	C	T	0,999625	2020-12-30	United Kingdom
S_359_N	S	359	ERR5177211	22638	G	A	0,99987	2020-12-30	United Kingdom
S_614_G	S	614	ERR5177211	23403	A	G	1	2020-12-30	United Kingdom
S_1214_G	S	1214	ERR5177211	25202	T	G	0,0785498	2020-12-30	United Kingdom
N_220_V	N	220	ERR5177211	28932	C	T	1	2020-12-30	United Kingdom
ORF10_30_L	ORF10	30	ERR5177211	29645	G	T	0,999865	2020-12-30	United Kingdom
ORF1ab_314_L	ORF1ab	314	ERR5177212	14408	C	T	0,999341	2020-12-30	United Kingdom
ORF1ab_818_M	ORF1ab	818	ERR5177212	15919	G	A	1	2020-12-30	United Kingdom
ORF1ab_2163_I	ORF1ab	2163	ERR5177212	19955	C	T	0,99979	2020-12-30	United Kingdom
S_18_F	S	18	ERR5177212	21614	C	T	0,999703	2020-12-30	United Kingdom
S_222_V	S	222	ERR5177212	22227	C	T	0,999431	2020-12-30	United Kingdom
S_614_G	S	614	ERR5177212	23403	A	G	0,99977	2020-12-30	United Kingdom
S_1214_G	S	1214	ERR5177212	25202	T	G	0,0904033	2020-12-30	United Kingdom
ORF8_65_V	ORF8	65	ERR5177212	28087	C	T	0,999706	2020-12-30	United Kingdom
N_220_V	N	220	ERR5177212	28932	C	T	0,998652	2020-12-30	United Kingdom
ORF10_30_L	ORF10	30	ERR5177212	29645	G	T	0,999913	2020-12-30	United Kingdom
ORF1ab_1001_I	ORF1ab	1001	ERR5177214	3267	C	T	0,999685	2020-12-30	United Kingdom
ORF1ab_1708_D	ORF1ab	1708	ERR5177214	5388	C	A	1	2020-12-30	United Kingdom
ORF1ab_2230_T	ORF1ab	2230	ERR5177214	6954	T	C	0,999323	2020-12-30	United Kingdom
ORF1ab_3674_NA	ORF1ab	3674	ERR5177214	11287	G	-TCTGGTTTT	0,997681	2020-12-30	United Kingdom
ORF1ab_3767_L	ORF1ab	3767	ERR5177214	11565	C	T	0,998438	2020-12-30	United Kingdom
ORF1ab_4207_A	ORF1ab	4207	ERR5177214	12884	A	G	0,0503455	2020-12-30	United Kingdom
ORF1ab_218_L	ORF1ab	218	ERR5177214	14120	C	T	0,998805	2020-12-30	United Kingdom
ORF1ab_314_L	ORF1ab	314	ERR5177214	14408	C	T	0,99976	2020-12-30	United Kingdom
ORF1ab_2285_Y	ORF1ab	2285	ERR5177214	20320	C	T	0,122715	2020-12-30	United Kingdom
S_68_NA	S	68	ERR5177214	21764	A	-TACATG	0,997672	2020-12-30	United Kingdom
S_143_NA	S	143	ERR5177214	21990	T	-TTA	0,996544	2020-12-30	United Kingdom
S_501_Y	S	501	ERR5177214	23063	A	T	0,999699	2020-12-30	United Kingdom
S_570_D	S	570	ERR5177214	23271	C	A	1	2020-12-30	United Kingdom
S_614_G	S	614	ERR5177214	23403	A	G	0,999782	2020-12-30	United Kingdom
S_681_H	S	681	ERR5177214	23604	C	A	0,999757	2020-12-30	United Kingdom
S_716_I	S	716	ERR5177214	23709	C	T	0,99994	2020-12-30	United Kingdom
S_982_A	S	982	ERR5177214	24506	T	G	0,99913	2020-12-30	United Kingdom
S_1118_H	S	1118	ERR5177214	24914	G	C	0,999943	2020-12-30	United Kingdom
S_1214_G	S	1214	ERR5177214	25202	T	G	0,12766	2020-12-30	United Kingdom
ORF8_27_*	ORF8	27	ERR5177214	27972	C	T	0,999483	2020-12-30	United Kingdom
ORF8_52_I	ORF8	52	ERR5177214	28048	G	T	0,999748	2020-12-30	United Kingdom
ORF8_68_*	ORF8	68	ERR5177214	28095	A	T	0,999751	2020-12-30	United Kingdom
ORF8_73_C	ORF8	73	ERR5177214	28111	A	G	0,999658	2020-12-30	United Kingdom
N_3_H	N	3	ERR5177214	28280	G	C	0,999903	2020-12-30	United Kingdom
N_3_V	N	3	ERR5177214	28281	A	T	1	2020-12-30	United Kingdom
N_3_E	N	3	ERR5177214	28282	T	A	0,999806	2020-12-30	United Kingdom
N_203_K	N	203	ERR5177214	28881	G	A	0,998954	2020-12-30	United Kingdom
N_204_R	N	204	ERR5177214	28883	G	C	1	2020-12-30	United Kingdom
N_235_F	N	235	ERR5177214	28977	C	T	1	2020-12-30	United Kingdom
ORF1ab_1001_I	ORF1ab	1001	ERR5177215	3267	C	T	0,999556	2020-12-30	United Kingdom
ORF1ab_1708_D	ORF1ab	1708	ERR5177215	5388	C	A	1	2020-12-30	United Kingdom
ORF1ab_2230_T	ORF1ab	2230	ERR5177215	6954	T	C	0,998466	2020-12-30	United Kingdom
ORF1ab_3052_F	ORF1ab	3052	ERR5177215	9419	A	T	1	2020-12-30	United Kingdom
ORF1ab_3674_NA	ORF1ab	3674	ERR5177215	11287	G	-TCTGGTTTT	0,998192	2020-12-30	United Kingdom
ORF1ab_314_L	ORF1ab	314	ERR5177215	14408	C	T	0,99984	2020-12-30	United Kingdom
ORF1ab_2311_K	ORF1ab	2311	ERR5177215	20398	G	A	0,999893	2020-12-30	United Kingdom
S_68_NA	S	68	ERR5177215	21764	A	-TACATG	0,998103	2020-12-30	United Kingdom
S_143_NA	S	143	ERR5177215	21990	T	-TTA	0,998852	2020-12-30	United Kingdom
S_501_Y	S	501	ERR5177215	23063	A	T	0,999671	2020-12-30	United Kingdom
S_570_D	S	570	ERR5177215	23271	C	A	0,999811	2020-12-30	United Kingdom
S_614_G	S	614	ERR5177215	23403	A	G	0,999908	2020-12-30	United Kingdom
S_681_H	S	681	ERR5177215	23604	C	A	0,999857	2020-12-30	United Kingdom
S_716_I	S	716	ERR5177215	23709	C	T	0,999858	2020-12-30	United Kingdom
S_982_A	S	982	ERR5177215	24506	T	G	0,999554	2020-12-30	United Kingdom
S_1118_H	S	1118	ERR5177215	24914	G	C	0,999915	2020-12-30	United Kingdom
S_1214_G	S	1214	ERR5177215	25202	T	G	0,0977157	2020-12-30	United Kingdom
ORF8_27_*	ORF8	27	ERR5177215	27972	C	T	0,999854	2020-12-30	United Kingdom
ORF8_52_I	ORF8	52	ERR5177215	28048	G	T	0,999928	2020-12-30	United Kingdom
ORF8_67_F	ORF8	67	ERR5177215	28093	C	T	0,0567698	2020-12-30	United Kingdom
ORF8_73_C	ORF8	73	ERR5177215	28111	A	G	0,999836	2020-12-30	United Kingdom
N_3_H	N	3	ERR5177215	28280	G	C	0,999828	2020-12-30	United Kingdom
N_3_V	N	3	ERR5177215	28281	A	T	0,999742	2020-12-30	United Kingdom
N_3_E	N	3	ERR5177215	28282	T	A	0,999053	2020-12-30	United Kingdom
N_203_K	N	203	ERR5177215	28881	G	A	0,999698	2020-12-30	United Kingdom
N_204_R	N	204	ERR5177215	28883	G	C	1	2020-12-30	United Kingdom
N_235_F	N	235	ERR5177215	28977	C	T	0,999675	2020-12-30	United Kingdom
ORF1ab_1001_I	ORF1ab	1001	ERR5177219	3267	C	T	1	2020-12-30	United Kingdom
ORF1ab_1708_D	ORF1ab	1708	ERR5177219	5388	C	A	1	2020-12-30	United Kingdom
ORF1ab_2230_T	ORF1ab	2230	ERR5177219	6954	T	C	0,999799	2020-12-30	United Kingdom
ORF1ab_3674_NA	ORF1ab	3674	ERR5177219	11287	G	-TCTGGTTTT	0,997698	2020-12-30	United Kingdom
ORF1ab_3966_R	ORF1ab	3966	ERR5177219	12162	A	G	0,999925	2020-12-30	United Kingdom
ORF1ab_314_L	ORF1ab	314	ERR5177219	14408	C	T	0,99967	2020-12-30	United Kingdom
ORF1ab_1383_R	ORF1ab	1383	ERR5177219	17615	A	G	0,999713	2020-12-30	United Kingdom
S_68_NA	S	68	ERR5177219	21764	A	-TACATG	0,997895	2020-12-30	United Kingdom
S_143_NA	S	143	ERR5177219	21990	T	-TTA	0,998456	2020-12-30	United Kingdom
S_501_Y	S	501	ERR5177219	23063	A	T	0,999748	2020-12-30	United Kingdom
S_570_D	S	570	ERR5177219	23271	C	A	0,999792	2020-12-30	United Kingdom
S_614_G	S	614	ERR5177219	23403	A	G	0,999899	2020-12-30	United Kingdom
S_681_H	S	681	ERR5177219	23604	C	A	0,99964	2020-12-30	United Kingdom
S_716_I	S	716	ERR5177219	23709	C	T	0,999733	2020-12-30	United Kingdom
S_982_A	S	982	ERR5177219	24506	T	G	1	2020-12-30	United Kingdom
S_1118_H	S	1118	ERR5177219	24914	G	C	0,999606	2020-12-30	United Kingdom
S_1214_G	S	1214	ERR5177219	25202	T	G	0,151966	2020-12-30	United Kingdom
ORF8_27_*	ORF8	27	ERR5177219	27972	C	T	0,999774	2020-12-30	United Kingdom
ORF8_52_I	ORF8	52	ERR5177219	28048	G	T	0,999888	2020-12-30	United Kingdom
ORF8_73_C	ORF8	73	ERR5177219	28111	A	G	0,999851	2020-12-30	United Kingdom
N_3_H	N	3	ERR5177219	28280	G	C	0,999618	2020-12-30	United Kingdom
N_3_V	N	3	ERR5177219	28281	A	T	0,99914	2020-12-30	United Kingdom
N_3_E	N	3	ERR5177219	28282	T	A	0,999617	2020-12-30	United Kingdom
N_203_K	N	203	ERR5177219	28881	G	A	0,997516	2020-12-30	United Kingdom
N_204_R	N	204	ERR5177219	28883	G	C	0,999417	2020-12-30	United Kingdom
N_235_F	N	235	ERR5177219	28977	C	T	0,999603	2020-12-30	United Kingdom
ORF1ab_1016_F	ORF1ab	1016	ERR5177220	3311	C	T	0,999611	2020-12-30	United Kingdom
ORF1ab_1895_R	ORF1ab	1895	ERR5177220	5949	A	G	0,99971	2020-12-30	United Kingdom
ORF1ab_3087_I	ORF1ab	3087	ERR5177220	9526	G	T	0,999096	2020-12-30	United Kingdom
ORF1ab_176_S	ORF1ab	176	ERR5177220	13993	G	T	1	2020-12-30	United Kingdom
ORF1ab_314_L	ORF1ab	314	ERR5177220	14408	C	T	0,999634	2020-12-30	United Kingdom
ORF1ab_767_L	ORF1ab	767	ERR5177220	15766	G	T	0,999767	2020-12-30	United Kingdom
ORF1ab_801_Y	ORF1ab	801	ERR5177220	15868	C	T	0,994125	2020-12-30	United Kingdom
ORF1ab_1141_R	ORF1ab	1141	ERR5177220	16889	A	G	0,999607	2020-12-30	United Kingdom
ORF1ab_1184_D	ORF1ab	1184	ERR5177220	17019	G	T	0,999805	2020-12-30	United Kingdom
ORF1ab_1369_S	ORF1ab	1369	ERR5177220	17572	G	T	0,999564	2020-12-30	United Kingdom
ORF1ab_1649_F	ORF1ab	1649	ERR5177220	18412	G	T	0,998639	2020-12-30	United Kingdom
S_477_N	S	477	ERR5177220	22992	G	A	0,999622	2020-12-30	United Kingdom
S_614_G	S	614	ERR5177220	23403	A	G	0,99987	2020-12-30	United Kingdom
S_1214_G	S	1214	ERR5177220	25202	T	G	0,0963542	2020-12-30	United Kingdom
ORF3a_57_H	ORF3a	57	ERR5177220	25563	G	T	0,999578	2020-12-30	United Kingdom
N_234_I	N	234	ERR5177220	28975	G	C	0,997685	2020-12-30	United Kingdom
N_376_T	N	376	ERR5177220	29399	G	A	0,998995	2020-12-30	United Kingdom
ORF1ab_1001_I	ORF1ab	1001	ERR5177222	3267	C	T	0,999874	2020-12-31	United Kingdom
ORF1ab_1708_D	ORF1ab	1708	ERR5177222	5388	C	A	0,999804	2020-12-31	United Kingdom
ORF1ab_2230_T	ORF1ab	2230	ERR5177222	6954	T	C	0,999631	2020-12-31	United Kingdom
ORF1ab_3674_NA	ORF1ab	3674	ERR5177222	11287	G	-TCTGGTTTT	0,997922	2020-12-31	United Kingdom
ORF1ab_314_L	ORF1ab	314	ERR5177222	14408	C	T	0,999042	2020-12-31	United Kingdom
S_68_NA	S	68	ERR5177222	21764	A	-TACATG	0,998459	2020-12-31	United Kingdom
S_143_NA	S	143	ERR5177222	21990	T	-TTA	0,998122	2020-12-31	United Kingdom
S_367_F	S	367	ERR5177222	22661	G	T	0,423808	2020-12-31	United Kingdom
S_501_Y	S	501	ERR5177222	23063	A	T	0,998974	2020-12-31	United Kingdom
S_570_D	S	570	ERR5177222	23271	C	A	0,99956	2020-12-31	United Kingdom
S_614_G	S	614	ERR5177222	23403	A	G	0,999859	2020-12-31	United Kingdom
S_681_H	S	681	ERR5177222	23604	C	A	0,999877	2020-12-31	United Kingdom
S_716_I	S	716	ERR5177222	23709	C	T	0,999881	2020-12-31	United Kingdom
S_982_A	S	982	ERR5177222	24506	T	G	1	2020-12-31	United Kingdom
S_1118_H	S	1118	ERR5177222	24914	G	C	0,999906	2020-12-31	United Kingdom
S_1214_G	S	1214	ERR5177222	25202	T	G	0,162903	2020-12-31	United Kingdom
ORF8_27_*	ORF8	27	ERR5177222	27972	C	T	0,999692	2020-12-31	United Kingdom
ORF8_52_I	ORF8	52	ERR5177222	28048	G	T	0,999795	2020-12-31	United Kingdom
ORF8_73_C	ORF8	73	ERR5177222	28111	A	G	0,999614	2020-12-31	United Kingdom
N_3_H	N	3	ERR5177222	28280	G	C	0,99973	2020-12-31	United Kingdom
N_3_V	N	3	ERR5177222	28281	A	T	0,99973	2020-12-31	United Kingdom
N_3_E	N	3	ERR5177222	28282	T	A	0,999595	2020-12-31	United Kingdom
N_203_K	N	203	ERR5177222	28881	G	A	0,994733	2020-12-31	United Kingdom
N_204_R	N	204	ERR5177222	28883	G	C	0,999799	2020-12-31	United Kingdom
N_235_F	N	235	ERR5177222	28977	C	T	0,999028	2020-12-31	United Kingdom
ORF1ab_1001_I	ORF1ab	1001	ERR5177224	3267	C	T	0,999819	2020-12-30	United Kingdom
ORF1ab_1708_D	ORF1ab	1708	ERR5177224	5388	C	A	0,999748	2020-12-30	United Kingdom
ORF1ab_2230_T	ORF1ab	2230	ERR5177224	6954	T	C	0,999118	2020-12-30	United Kingdom
ORF1ab_2780_L	ORF1ab	2780	ERR5177224	8603	T	C	0,99993	2020-12-30	United Kingdom
ORF1ab_3674_NA	ORF1ab	3674	ERR5177224	11287	G	-TCTGGTTTT	0,999398	2020-12-30	United Kingdom
ORF1ab_314_L	ORF1ab	314	ERR5177224	14408	C	T	0,999613	2020-12-30	United Kingdom
ORF1ab_1383_R	ORF1ab	1383	ERR5177224	17615	A	G	0,999953	2020-12-30	United Kingdom
ORF1ab_1443_V	ORF1ab	1443	ERR5177224	17795	C	T	0,814463	2020-12-30	United Kingdom
S_68_NA	S	68	ERR5177224	21764	A	-TACATG	0,99868	2020-12-30	United Kingdom
S_143_NA	S	143	ERR5177224	21990	T	-TTA	0,99809	2020-12-30	United Kingdom
S_501_Y	S	501	ERR5177224	23063	A	T	0,999633	2020-12-30	United Kingdom
S_570_D	S	570	ERR5177224	23271	C	A	0,9999	2020-12-30	United Kingdom
S_614_G	S	614	ERR5177224	23403	A	G	0,999806	2020-12-30	United Kingdom
S_681_H	S	681	ERR5177224	23604	C	A	0,999873	2020-12-30	United Kingdom
S_716_I	S	716	ERR5177224	23709	C	T	0,999916	2020-12-30	United Kingdom
S_982_A	S	982	ERR5177224	24506	T	G	0,99951	2020-12-30	United Kingdom
S_1118_H	S	1118	ERR5177224	24914	G	C	0,999762	2020-12-30	United Kingdom
S_1214_G	S	1214	ERR5177224	25202	T	G	0,086629	2020-12-30	United Kingdom
ORF3a_15_F	ORF3a	15	ERR5177224	25437	G	T	0,999879	2020-12-30	United Kingdom
ORF8_27_*	ORF8	27	ERR5177224	27972	C	T	0,99956	2020-12-30	United Kingdom
ORF8_52_I	ORF8	52	ERR5177224	28048	G	T	0,999783	2020-12-30	United Kingdom
ORF8_73_C	ORF8	73	ERR5177224	28111	A	G	0,999747	2020-12-30	United Kingdom
N_3_H	N	3	ERR5177224	28280	G	C	0,999628	2020-12-30	United Kingdom
N_3_V	N	3	ERR5177224	28281	A	T	0,999534	2020-12-30	United Kingdom
N_3_E	N	3	ERR5177224	28282	T	A	0,999814	2020-12-30	United Kingdom
N_203_K	N	203	ERR5177224	28881	G	A	0,996973	2020-12-30	United Kingdom
N_204_R	N	204	ERR5177224	28883	G	C	1	2020-12-30	United Kingdom
N_235_F	N	235	ERR5177224	28977	C	T	0,99981	2020-12-30	United Kingdom
ORF1ab_944_L	ORF1ab	944	ERR5177225	3096	C	T	0,110264	2020-12-30	United Kingdom
ORF1ab_1001_I	ORF1ab	1001	ERR5177225	3267	C	T	0,999845	2020-12-30	United Kingdom
ORF1ab_1314_V	ORF1ab	1314	ERR5177225	4206	C	T	0,999924	2020-12-30	United Kingdom
ORF1ab_1708_D	ORF1ab	1708	ERR5177225	5388	C	A	1	2020-12-30	United Kingdom
ORF1ab_2230_T	ORF1ab	2230	ERR5177225	6954	T	C	1	2020-12-30	United Kingdom
ORF1ab_3674_NA	ORF1ab	3674	ERR5177225	11287	G	-TCTGGTTTT	0,989928	2020-12-30	United Kingdom
ORF1ab_314_L	ORF1ab	314	ERR5177225	14408	C	T	0,999884	2020-12-30	United Kingdom
S_68_NA	S	68	ERR5177225	21764	A	-TACATG	0,99607	2020-12-30	United Kingdom
S_143_NA	S	143	ERR5177225	21990	T	-TTA	0,999395	2020-12-30	United Kingdom
S_501_Y	S	501	ERR5177225	23063	A	T	0,999942	2020-12-30	United Kingdom
S_570_D	S	570	ERR5177225	23271	C	A	0,999796	2020-12-30	United Kingdom
S_614_G	S	614	ERR5177225	23403	A	G	0,999701	2020-12-30	United Kingdom
S_681_H	S	681	ERR5177225	23604	C	A	0,999755	2020-12-30	United Kingdom
S_716_I	S	716	ERR5177225	23709	C	T	0,999817	2020-12-30	United Kingdom
S_982_A	S	982	ERR5177225	24506	T	G	0,998947	2020-12-30	United Kingdom
S_1118_H	S	1118	ERR5177225	24914	G	C	0,999956	2020-12-30	United Kingdom
S_1214_G	S	1214	ERR5177225	25202	T	G	0,152139	2020-12-30	United Kingdom
ORF8_27_*	ORF8	27	ERR5177225	27972	C	T	0,99977	2020-12-30	United Kingdom
ORF8_52_I	ORF8	52	ERR5177225	28048	G	T	0,999889	2020-12-30	United Kingdom
ORF8_73_C	ORF8	73	ERR5177225	28111	A	G	0,999853	2020-12-30	United Kingdom
N_3_H	N	3	ERR5177225	28280	G	C	0,999621	2020-12-30	United Kingdom
N_3_V	N	3	ERR5177225	28281	A	T	0,999848	2020-12-30	United Kingdom
N_3_E	N	3	ERR5177225	28282	T	A	0,999924	2020-12-30	United Kingdom
N_203_K	N	203	ERR5177225	28881	G	A	0,997552	2020-12-30	United Kingdom
N_204_R	N	204	ERR5177225	28883	G	C	1	2020-12-30	United Kingdom
N_235_F	N	235	ERR5177225	28977	C	T	1	2020-12-30	United Kingdom
ORF1ab_523_V	ORF1ab	523	ERR5177227	1832	A	G	0,669151	2020-12-30	United Kingdom
ORF1ab_1001_I	ORF1ab	1001	ERR5177227	3267	C	T	0,999843	2020-12-30	United Kingdom
ORF1ab_1314_V	ORF1ab	1314	ERR5177227	4206	C	T	0,999718	2020-12-30	United Kingdom
ORF1ab_1708_D	ORF1ab	1708	ERR5177227	5388	C	A	0,999826	2020-12-30	United Kingdom
ORF1ab_2230_T	ORF1ab	2230	ERR5177227	6954	T	C	0,999449	2020-12-30	United Kingdom
ORF1ab_2280_I	ORF1ab	2280	ERR5177227	7104	C	T	0,0669284	2020-12-30	United Kingdom
ORF1ab_3674_NA	ORF1ab	3674	ERR5177227	11287	G	-TCTGGTTTT	0,993768	2020-12-30	United Kingdom
ORF1ab_314_L	ORF1ab	314	ERR5177227	14408	C	T	0,99987	2020-12-30	United Kingdom
S_68_NA	S	68	ERR5177227	21764	A	-TACATG	0,998273	2020-12-30	United Kingdom
S_143_NA	S	143	ERR5177227	21990	T	-TTA	0,998389	2020-12-30	United Kingdom
S_501_Y	S	501	ERR5177227	23063	A	T	0,999628	2020-12-30	United Kingdom
S_570_D	S	570	ERR5177227	23271	C	A	0,999426	2020-12-30	United Kingdom
S_614_G	S	614	ERR5177227	23403	A	G	1	2020-12-30	United Kingdom
S_681_H	S	681	ERR5177227	23604	C	A	0,999958	2020-12-30	United Kingdom
S_716_I	S	716	ERR5177227	23709	C	T	0,999916	2020-12-30	United Kingdom
S_982_A	S	982	ERR5177227	24506	T	G	0,999319	2020-12-30	United Kingdom
S_1118_H	S	1118	ERR5177227	24914	G	C	0,999709	2020-12-30	United Kingdom
S_1214_G	S	1214	ERR5177227	25202	T	G	0,0963082	2020-12-30	United Kingdom
ORF8_27_*	ORF8	27	ERR5177227	27972	C	T	0,999497	2020-12-30	United Kingdom
ORF8_52_I	ORF8	52	ERR5177227	28048	G	T	0,999891	2020-12-30	United Kingdom
ORF8_73_C	ORF8	73	ERR5177227	28111	A	G	0,999753	2020-12-30	United Kingdom
N_3_H	N	3	ERR5177227	28280	G	C	1	2020-12-30	United Kingdom
N_3_V	N	3	ERR5177227	28281	A	T	0,999354	2020-12-30	United Kingdom
N_3_E	N	3	ERR5177227	28282	T	A	0,999483	2020-12-30	United Kingdom
N_203_K	N	203	ERR5177227	28881	G	A	0,998399	2020-12-30	United Kingdom
N_204_R	N	204	ERR5177227	28883	G	C	1	2020-12-30	United Kingdom
N_235_F	N	235	ERR5177227	28977	C	T	0,999294	2020-12-30	United Kingdom
ORF1ab_1001_I	ORF1ab	1001	ERR5177228	3267	C	T	0,999737	2020-12-31	United Kingdom
ORF1ab_1708_D	ORF1ab	1708	ERR5177228	5388	C	A	1	2020-12-31	United Kingdom
ORF1ab_2230_T	ORF1ab	2230	ERR5177228	6954	T	C	0,999517	2020-12-31	United Kingdom
ORF1ab_3674_NA	ORF1ab	3674	ERR5177228	11287	G	-TCTGGTTTT	0,998572	2020-12-31	United Kingdom
ORF1ab_314_L	ORF1ab	314	ERR5177228	14408	C	T	0,99793	2020-12-31	United Kingdom
S_68_NA	S	68	ERR5177228	21764	A	-TACATG	0,99862	2020-12-31	United Kingdom
S_143_NA	S	143	ERR5177228	21990	T	-TTA	0,997379	2020-12-31	United Kingdom
S_501_Y	S	501	ERR5177228	23063	A	T	0,999785	2020-12-31	United Kingdom
S_570_D	S	570	ERR5177228	23271	C	A	0,999786	2020-12-31	United Kingdom
S_614_G	S	614	ERR5177228	23403	A	G	0,999895	2020-12-31	United Kingdom
S_681_H	S	681	ERR5177228	23604	C	A	1	2020-12-31	United Kingdom
S_716_I	S	716	ERR5177228	23709	C	T	0,999835	2020-12-31	United Kingdom
S_982_A	S	982	ERR5177228	24506	T	G	1	2020-12-31	United Kingdom
S_1118_H	S	1118	ERR5177228	24914	G	C	0,999907	2020-12-31	United Kingdom
S_1214_G	S	1214	ERR5177228	25202	T	G	0,132701	2020-12-31	United Kingdom
ORF8_27_*	ORF8	27	ERR5177228	27972	C	T	0,999782	2020-12-31	United Kingdom
ORF8_52_I	ORF8	52	ERR5177228	28048	G	T	0,999679	2020-12-31	United Kingdom
ORF8_68_*	ORF8	68	ERR5177228	28095	A	T	0,998634	2020-12-31	United Kingdom
ORF8_73_C	ORF8	73	ERR5177228	28111	A	G	0,999412	2020-12-31	United Kingdom
N_3_H	N	3	ERR5177228	28280	G	C	1	2020-12-31	United Kingdom
N_3_V	N	3	ERR5177228	28281	A	T	0,999817	2020-12-31	United Kingdom
N_3_E	N	3	ERR5177228	28282	T	A	1	2020-12-31	United Kingdom
N_203_K	N	203	ERR5177228	28881	G	A	0,999305	2020-12-31	United Kingdom
N_204_R	N	204	ERR5177228	28883	G	C	0,999661	2020-12-31	United Kingdom
N_235_F	N	235	ERR5177228	28977	C	T	0,997302	2020-12-31	United Kingdom
ORF1ab_460_Y	ORF1ab	460	ERR5177229	1643	A	T	0,999679	2020-12-30	United Kingdom
ORF1ab_1001_I	ORF1ab	1001	ERR5177229	3267	C	T	1	2020-12-30	United Kingdom
ORF1ab_1708_D	ORF1ab	1708	ERR5177229	5388	C	A	0,999139	2020-12-30	United Kingdom
ORF1ab_2230_T	ORF1ab	2230	ERR5177229	6954	T	C	0,999423	2020-12-30	United Kingdom
ORF1ab_3674_NA	ORF1ab	3674	ERR5177229	11287	G	-TCTGGTTTT	0,99926	2020-12-30	United Kingdom
ORF1ab_314_L	ORF1ab	314	ERR5177229	14408	C	T	1	2020-12-30	United Kingdom
ORF1ab_804_G	ORF1ab	804	ERR5177229	15877	T	G	0,0501238	2020-12-30	United Kingdom
ORF1ab_817_D	ORF1ab	817	ERR5177229	15916	T	G	0,0508475	2020-12-30	United Kingdom
S_68_NA	S	68	ERR5177229	21764	A	-TACATG	0,998724	2020-12-30	United Kingdom
S_143_NA	S	143	ERR5177229	21990	T	-TTA	0,998658	2020-12-30	United Kingdom
S_501_Y	S	501	ERR5177229	23063	A	T	0,999919	2020-12-30	United Kingdom
S_570_D	S	570	ERR5177229	23271	C	A	0,999662	2020-12-30	United Kingdom
S_614_G	S	614	ERR5177229	23403	A	G	0,999171	2020-12-30	United Kingdom
S_681_H	S	681	ERR5177229	23604	C	A	0,995244	2020-12-30	United Kingdom
S_716_I	S	716	ERR5177229	23709	C	T	1	2020-12-30	United Kingdom
S_982_A	S	982	ERR5177229	24506	T	G	1	2020-12-30	United Kingdom
S_1118_H	S	1118	ERR5177229	24914	G	C	0,999828	2020-12-30	United Kingdom
S_1214_G	S	1214	ERR5177229	25202	T	G	0,105528	2020-12-30	United Kingdom
ORF8_27_*	ORF8	27	ERR5177229	27972	C	T	1	2020-12-30	United Kingdom
ORF8_52_I	ORF8	52	ERR5177229	28048	G	T	1	2020-12-30	United Kingdom
ORF8_68_*	ORF8	68	ERR5177229	28095	A	T	0,999458	2020-12-30	United Kingdom
ORF8_73_C	ORF8	73	ERR5177229	28111	A	G	0,999753	2020-12-30	United Kingdom
ORF8_118_V	ORF8	118	ERR5177229	28245	T	G	0,999843	2020-12-30	United Kingdom
ORF8_119_NA	ORF8	119	ERR5177229	28250	T	+CTG	0,982633	2020-12-30	United Kingdom
ORF8_120_NA	ORF8	120	ERR5177229	28253	C	-A	0,996274	2020-12-30	United Kingdom
N_3_H	N	3	ERR5177229	28280	G	C	1	2020-12-30	United Kingdom
N_3_V	N	3	ERR5177229	28281	A	T	0,999759	2020-12-30	United Kingdom
N_3_E	N	3	ERR5177229	28282	T	A	0,999879	2020-12-30	United Kingdom
N_203_K	N	203	ERR5177229	28881	G	A	1	2020-12-30	United Kingdom
N_204_R	N	204	ERR5177229	28883	G	C	1	2020-12-30	United Kingdom
N_235_F	N	235	ERR5177229	28977	C	T	1	2020-12-30	United Kingdom
ORF1ab_599_V	ORF1ab	599	ERR5177230	2061	C	T	0,99967	2020-12-31	United Kingdom
ORF1ab_1001_I	ORF1ab	1001	ERR5177230	3267	C	T	1	2020-12-31	United Kingdom
ORF1ab_1708_D	ORF1ab	1708	ERR5177230	5388	C	A	1	2020-12-31	United Kingdom
ORF1ab_2230_T	ORF1ab	2230	ERR5177230	6954	T	C	1	2020-12-31	United Kingdom
ORF1ab_3674_NA	ORF1ab	3674	ERR5177230	11287	G	-TCTGGTTTT	0,995998	2020-12-31	United Kingdom
ORF1ab_3966_R	ORF1ab	3966	ERR5177230	12162	A	G	0,999878	2020-12-31	United Kingdom
ORF1ab_314_L	ORF1ab	314	ERR5177230	14408	C	T	0,999851	2020-12-31	United Kingdom
ORF1ab_1383_R	ORF1ab	1383	ERR5177230	17615	A	G	1	2020-12-31	United Kingdom
ORF1ab_2270_Y	ORF1ab	2270	ERR5177230	20275	G	T	0,999843	2020-12-31	United Kingdom
S_68_NA	S	68	ERR5177230	21764	A	-TACATG	0,99883	2020-12-31	United Kingdom
S_143_NA	S	143	ERR5177230	21990	T	-TTA	0,998786	2020-12-31	United Kingdom
S_501_Y	S	501	ERR5177230	23063	A	T	1	2020-12-31	United Kingdom
S_544_Y	S	544	ERR5177230	23192	A	T	0,998943	2020-12-31	United Kingdom
S_570_D	S	570	ERR5177230	23271	C	A	0,999525	2020-12-31	United Kingdom
S_614_G	S	614	ERR5177230	23403	A	G	0,999652	2020-12-31	United Kingdom
S_681_H	S	681	ERR5177230	23604	C	A	0,999855	2020-12-31	United Kingdom
S_716_I	S	716	ERR5177230	23709	C	T	0,999928	2020-12-31	United Kingdom
S_982_A	S	982	ERR5177230	24506	T	G	1	2020-12-31	United Kingdom
S_1118_H	S	1118	ERR5177230	24914	G	C	0,99811	2020-12-31	United Kingdom
S_1214_G	S	1214	ERR5177230	25202	T	G	0,131519	2020-12-31	United Kingdom
ORF8_27_*	ORF8	27	ERR5177230	27972	C	T	0,999871	2020-12-31	United Kingdom
ORF8_52_I	ORF8	52	ERR5177230	28048	G	T	0,999747	2020-12-31	United Kingdom
ORF8_73_C	ORF8	73	ERR5177230	28111	A	G	0,999766	2020-12-31	United Kingdom
N_3_H	N	3	ERR5177230	28280	G	C	0,999818	2020-12-31	United Kingdom
N_3_V	N	3	ERR5177230	28281	A	T	0,999727	2020-12-31	United Kingdom
N_3_E	N	3	ERR5177230	28282	T	A	0,999818	2020-12-31	United Kingdom
N_203_K	N	203	ERR5177230	28881	G	A	1	2020-12-31	United Kingdom
N_204_R	N	204	ERR5177230	28883	G	C	1	2020-12-31	United Kingdom
N_235_F	N	235	ERR5177230	28977	C	T	0,999263	2020-12-31	United Kingdom
ORF1ab_1001_I	ORF1ab	1001	ERR5177231	3267	C	T	0,999832	2020-12-30	United Kingdom
ORF1ab_1314_V	ORF1ab	1314	ERR5177231	4206	C	T	0,999795	2020-12-30	United Kingdom
ORF1ab_1708_D	ORF1ab	1708	ERR5177231	5388	C	A	0,999789	2020-12-30	United Kingdom
ORF1ab_2230_T	ORF1ab	2230	ERR5177231	6954	T	C	0,999699	2020-12-30	United Kingdom
ORF1ab_3674_NA	ORF1ab	3674	ERR5177231	11287	G	-TCTGGTTTT	0,99773	2020-12-30	United Kingdom
ORF1ab_314_L	ORF1ab	314	ERR5177231	14408	C	T	0,999852	2020-12-30	United Kingdom
S_68_NA	S	68	ERR5177231	21764	A	-TACATG	0,998446	2020-12-30	United Kingdom
S_143_NA	S	143	ERR5177231	21990	T	-TTA	0,997496	2020-12-30	United Kingdom
S_501_Y	S	501	ERR5177231	23063	A	T	0,999659	2020-12-30	United Kingdom
S_570_D	S	570	ERR5177231	23271	C	A	0,999839	2020-12-30	United Kingdom
S_614_G	S	614	ERR5177231	23403	A	G	0,999764	2020-12-30	United Kingdom
S_681_H	S	681	ERR5177231	23604	C	A	1	2020-12-30	United Kingdom
S_716_I	S	716	ERR5177231	23709	C	T	0,999954	2020-12-30	United Kingdom
S_982_A	S	982	ERR5177231	24506	T	G	0,999597	2020-12-30	United Kingdom
S_1118_H	S	1118	ERR5177231	24914	G	C	1	2020-12-30	United Kingdom
S_1214_G	S	1214	ERR5177231	25202	T	G	0,0847458	2020-12-30	United Kingdom
ORF8_27_*	ORF8	27	ERR5177231	27972	C	T	0,999933	2020-12-30	United Kingdom
ORF8_52_I	ORF8	52	ERR5177231	28048	G	T	0,999935	2020-12-30	United Kingdom
ORF8_73_C	ORF8	73	ERR5177231	28111	A	G	0,999848	2020-12-30	United Kingdom
N_3_H	N	3	ERR5177231	28280	G	C	0,999854	2020-12-30	United Kingdom
N_3_V	N	3	ERR5177231	28281	A	T	0,999487	2020-12-30	United Kingdom
N_3_E	N	3	ERR5177231	28282	T	A	0,999634	2020-12-30	United Kingdom
N_203_K	N	203	ERR5177231	28881	G	A	0,998736	2020-12-30	United Kingdom
N_204_R	N	204	ERR5177231	28883	G	C	0,999847	2020-12-30	United Kingdom
N_235_F	N	235	ERR5177231	28977	C	T	0,999462	2020-12-30	United Kingdom
ORF1ab_523_V	ORF1ab	523	ERR5177233	1832	A	G	0,999873	2020-12-30	United Kingdom
ORF1ab_1001_I	ORF1ab	1001	ERR5177233	3267	C	T	0,999888	2020-12-30	United Kingdom
ORF1ab_1314_V	ORF1ab	1314	ERR5177233	4206	C	T	0,999914	2020-12-30	United Kingdom
ORF1ab_1708_D	ORF1ab	1708	ERR5177233	5388	C	A	0,99987	2020-12-30	United Kingdom
ORF1ab_2230_T	ORF1ab	2230	ERR5177233	6954	T	C	0,999545	2020-12-30	United Kingdom
ORF1ab_3674_NA	ORF1ab	3674	ERR5177233	11287	G	-TCTGGTTTT	0,995106	2020-12-30	United Kingdom
ORF1ab_314_L	ORF1ab	314	ERR5177233	14408	C	T	0,999892	2020-12-30	United Kingdom
S_68_NA	S	68	ERR5177233	21764	A	-TACATG	0,997786	2020-12-30	United Kingdom
S_143_NA	S	143	ERR5177233	21990	T	-TTA	0,997063	2020-12-30	United Kingdom
S_501_Y	S	501	ERR5177233	23063	A	T	0,999853	2020-12-30	United Kingdom
S_570_D	S	570	ERR5177233	23271	C	A	0,999791	2020-12-30	United Kingdom
S_614_G	S	614	ERR5177233	23403	A	G	0,999898	2020-12-30	United Kingdom
S_681_H	S	681	ERR5177233	23604	C	A	0,999866	2020-12-30	United Kingdom
S_716_I	S	716	ERR5177233	23709	C	T	0,999956	2020-12-30	United Kingdom
S_982_A	S	982	ERR5177233	24506	T	G	0,998914	2020-12-30	United Kingdom
S_1118_H	S	1118	ERR5177233	24914	G	C	1	2020-12-30	United Kingdom
S_1214_G	S	1214	ERR5177233	25202	T	G	0,147395	2020-12-30	United Kingdom
ORF8_27_*	ORF8	27	ERR5177233	27972	C	T	0,999873	2020-12-30	United Kingdom
ORF8_52_I	ORF8	52	ERR5177233	28048	G	T	0,999938	2020-12-30	United Kingdom
ORF8_73_C	ORF8	73	ERR5177233	28111	A	G	0,999654	2020-12-30	United Kingdom
N_3_H	N	3	ERR5177233	28280	G	C	0,999816	2020-12-30	United Kingdom
N_3_V	N	3	ERR5177233	28281	A	T	0,999173	2020-12-30	United Kingdom
N_3_E	N	3	ERR5177233	28282	T	A	0,999632	2020-12-30	United Kingdom
N_203_K	N	203	ERR5177233	28881	G	A	0,998896	2020-12-30	United Kingdom
N_204_R	N	204	ERR5177233	28883	G	C	0,999573	2020-12-30	United Kingdom
N_235_F	N	235	ERR5177233	28977	C	T	0,999017	2020-12-30	United Kingdom
ORF1ab_1001_I	ORF1ab	1001	ERR5177235	3267	C	T	0,999826	2020-12-30	United Kingdom
ORF1ab_1708_D	ORF1ab	1708	ERR5177235	5388	C	A	1	2020-12-30	United Kingdom
ORF1ab_2230_T	ORF1ab	2230	ERR5177235	6954	T	C	0,999887	2020-12-30	United Kingdom
ORF1ab_3674_NA	ORF1ab	3674	ERR5177235	11287	G	-TCTGGTTTT	0,996938	2020-12-30	United Kingdom
ORF1ab_3897_G	ORF1ab	3897	ERR5177235	11955	A	G	0,292457	2020-12-30	United Kingdom
ORF1ab_4031_I	ORF1ab	4031	ERR5177235	12357	C	T	0,997333	2020-12-30	United Kingdom
ORF1ab_314_L	ORF1ab	314	ERR5177235	14408	C	T	1	2020-12-30	United Kingdom
S_68_NA	S	68	ERR5177235	21764	A	-TACATG	0,998648	2020-12-30	United Kingdom
S_143_NA	S	143	ERR5177235	21990	T	-TTA	0,997783	2020-12-30	United Kingdom
S_501_Y	S	501	ERR5177235	23063	A	T	0,999844	2020-12-30	United Kingdom
S_570_D	S	570	ERR5177235	23271	C	A	0,999848	2020-12-30	United Kingdom
S_614_G	S	614	ERR5177235	23403	A	G	0,999258	2020-12-30	United Kingdom
S_681_H	S	681	ERR5177235	23604	C	A	0,999772	2020-12-30	United Kingdom
S_716_I	S	716	ERR5177235	23709	C	T	1	2020-12-30	United Kingdom
S_982_A	S	982	ERR5177235	24506	T	G	0,999519	2020-12-30	United Kingdom
S_1118_H	S	1118	ERR5177235	24914	G	C	0,9999	2020-12-30	United Kingdom
S_1214_G	S	1214	ERR5177235	25202	T	G	0,165644	2020-12-30	United Kingdom
ORF8_27_*	ORF8	27	ERR5177235	27972	C	T	0,999303	2020-12-30	United Kingdom
ORF8_52_I	ORF8	52	ERR5177235	28048	G	T	1	2020-12-30	United Kingdom
ORF8_68_*	ORF8	68	ERR5177235	28095	A	T	0,999213	2020-12-30	United Kingdom
ORF8_73_C	ORF8	73	ERR5177235	28111	A	G	0,999811	2020-12-30	United Kingdom
N_3_H	N	3	ERR5177235	28280	G	C	0,999931	2020-12-30	United Kingdom
N_3_V	N	3	ERR5177235	28281	A	T	0,999931	2020-12-30	United Kingdom
N_3_E	N	3	ERR5177235	28282	T	A	0,999862	2020-12-30	United Kingdom
N_200_C	N	200	ERR5177235	28871	G	T	0,999339	2020-12-30	United Kingdom
N_203_K	N	203	ERR5177235	28881	G	A	0,998995	2020-12-30	United Kingdom
N_204_R	N	204	ERR5177235	28883	G	C	1	2020-12-30	United Kingdom
N_235_F	N	235	ERR5177235	28977	C	T	0,99963	2020-12-30	United Kingdom
ORF1ab_1001_I	ORF1ab	1001	ERR5177237	3267	C	T	1	2020-12-31	United Kingdom
ORF1ab_1125_C	ORF1ab	1125	ERR5177237	3638	G	T	0,999344	2020-12-31	United Kingdom
ORF1ab_1708_D	ORF1ab	1708	ERR5177237	5388	C	A	0,999706	2020-12-31	United Kingdom
ORF1ab_2230_T	ORF1ab	2230	ERR5177237	6954	T	C	0,999836	2020-12-31	United Kingdom
ORF1ab_3674_NA	ORF1ab	3674	ERR5177237	11287	G	-TCTGGTTTT	0,999335	2020-12-31	United Kingdom
ORF1ab_4265_I	ORF1ab	4265	ERR5177237	13059	C	T	0,999793	2020-12-31	United Kingdom
ORF1ab_314_L	ORF1ab	314	ERR5177237	14408	C	T	0,999903	2020-12-31	United Kingdom
S_68_NA	S	68	ERR5177237	21764	A	-TACATG	0,99877	2020-12-31	United Kingdom
S_143_NA	S	143	ERR5177237	21990	T	-TTA	0,9981	2020-12-31	United Kingdom
S_501_Y	S	501	ERR5177237	23063	A	T	0,999711	2020-12-31	United Kingdom
S_570_D	S	570	ERR5177237	23271	C	A	0,999887	2020-12-31	United Kingdom
S_614_G	S	614	ERR5177237	23403	A	G	0,999115	2020-12-31	United Kingdom
S_681_H	S	681	ERR5177237	23604	C	A	1	2020-12-31	United Kingdom
S_716_I	S	716	ERR5177237	23709	C	T	0,999593	2020-12-31	United Kingdom
S_982_A	S	982	ERR5177237	24506	T	G	1	2020-12-31	United Kingdom
S_1118_H	S	1118	ERR5177237	24914	G	C	0,99979	2020-12-31	United Kingdom
S_1214_G	S	1214	ERR5177237	25202	T	G	0,128	2020-12-31	United Kingdom
ORF8_27_*	ORF8	27	ERR5177237	27972	C	T	0,999611	2020-12-31	United Kingdom
ORF8_52_I	ORF8	52	ERR5177237	28048	G	T	0,99981	2020-12-31	United Kingdom
ORF8_73_C	ORF8	73	ERR5177237	28111	A	G	0,999739	2020-12-31	United Kingdom
N_3_H	N	3	ERR5177237	28280	G	C	1	2020-12-31	United Kingdom
N_3_V	N	3	ERR5177237	28281	A	T	0,999693	2020-12-31	United Kingdom
N_3_E	N	3	ERR5177237	28282	T	A	0,999898	2020-12-31	United Kingdom
N_203_K	N	203	ERR5177237	28881	G	A	0,996561	2020-12-31	United Kingdom
N_204_R	N	204	ERR5177237	28883	G	C	1	2020-12-31	United Kingdom
N_235_F	N	235	ERR5177237	28977	C	T	1	2020-12-31	United Kingdom
ORF1ab_1021_H	ORF1ab	1021	ERR5177239	3328	G	T	0,235655	2020-12-31	United Kingdom
ORF1ab_2018_S	ORF1ab	2018	ERR5177239	6317	C	T	0,99953	2020-12-31	United Kingdom
ORF1ab_4195_K	ORF1ab	4195	ERR5177239	12849	G	A	0,0859768	2020-12-31	United Kingdom
ORF1ab_314_L	ORF1ab	314	ERR5177239	14408	C	T	0,999585	2020-12-31	United Kingdom
S_18_F	S	18	ERR5177239	21614	C	T	0,999729	2020-12-31	United Kingdom
S_23_H	S	23	ERR5177239	21631	A	T	0,999641	2020-12-31	United Kingdom
S_222_V	S	222	ERR5177239	22227	C	T	0,999326	2020-12-31	United Kingdom
S_520_S	S	520	ERR5177239	23120	G	T	0,999854	2020-12-31	United Kingdom
S_614_G	S	614	ERR5177239	23403	A	G	1	2020-12-31	United Kingdom
S_1020_V	S	1020	ERR5177239	24621	C	T	0,999093	2020-12-31	United Kingdom
S_1214_G	S	1214	ERR5177239	25202	T	G	0,143845	2020-12-31	United Kingdom
N_220_V	N	220	ERR5177239	28932	C	T	0,999735	2020-12-31	United Kingdom
ORF10_30_L	ORF10	30	ERR5177239	29645	G	T	0,999646	2020-12-31	United Kingdom
ORF1ab_1001_I	ORF1ab	1001	ERR5177240	3267	C	T	0,999502	2020-12-30	United Kingdom
ORF1ab_1708_D	ORF1ab	1708	ERR5177240	5388	C	A	0,999846	2020-12-30	United Kingdom
ORF1ab_2048_F	ORF1ab	2048	ERR5177240	6408	C	T	0,259749	2020-12-30	United Kingdom
ORF1ab_2230_T	ORF1ab	2230	ERR5177240	6954	T	C	0,999589	2020-12-30	United Kingdom
ORF1ab_3674_NA	ORF1ab	3674	ERR5177240	11287	G	-TCTGGTTTT	0,99777	2020-12-30	United Kingdom
ORF1ab_314_L	ORF1ab	314	ERR5177240	14408	C	T	0,999604	2020-12-30	United Kingdom
ORF1ab_1001_S	ORF1ab	1001	ERR5177240	16468	C	T	0,999706	2020-12-30	United Kingdom
ORF1ab_1383_R	ORF1ab	1383	ERR5177240	17615	A	G	1	2020-12-30	United Kingdom
S_68_NA	S	68	ERR5177240	21764	A	-TACATG	0,997773	2020-12-30	United Kingdom
S_143_NA	S	143	ERR5177240	21990	T	-TTA	0,998099	2020-12-30	United Kingdom
S_501_Y	S	501	ERR5177240	23063	A	T	0,999596	2020-12-30	United Kingdom
S_570_D	S	570	ERR5177240	23271	C	A	0,999686	2020-12-30	United Kingdom
S_614_G	S	614	ERR5177240	23403	A	G	0,999847	2020-12-30	United Kingdom
S_681_H	S	681	ERR5177240	23604	C	A	0,999725	2020-12-30	United Kingdom
S_716_I	S	716	ERR5177240	23709	C	T	0,999766	2020-12-30	United Kingdom
S_982_A	S	982	ERR5177240	24506	T	G	0,999669	2020-12-30	United Kingdom
S_1118_H	S	1118	ERR5177240	24914	G	C	0,999849	2020-12-30	United Kingdom
S_1214_G	S	1214	ERR5177240	25202	T	G	0,164894	2020-12-30	United Kingdom
ORF8_27_*	ORF8	27	ERR5177240	27972	C	T	0,999892	2020-12-30	United Kingdom
ORF8_52_I	ORF8	52	ERR5177240	28048	G	T	0,999842	2020-12-30	United Kingdom
ORF8_73_C	ORF8	73	ERR5177240	28111	A	G	0,99988	2020-12-30	United Kingdom
N_3_H	N	3	ERR5177240	28280	G	C	0,999429	2020-12-30	United Kingdom
N_3_V	N	3	ERR5177240	28281	A	T	0,999571	2020-12-30	United Kingdom
N_3_E	N	3	ERR5177240	28282	T	A	0,999285	2020-12-30	United Kingdom
N_203_K	N	203	ERR5177240	28881	G	A	0,999021	2020-12-30	United Kingdom
N_204_R	N	204	ERR5177240	28883	G	C	1	2020-12-30	United Kingdom
N_235_F	N	235	ERR5177240	28977	C	T	0,999723	2020-12-30	United Kingdom
ORF1ab_124_C	ORF1ab	124	ERR5177242	635	C	T	0,105849	2020-12-30	United Kingdom
ORF1ab_1788_A	ORF1ab	1788	ERR5177242	5627	A	G	1	2020-12-30	United Kingdom
ORF1ab_3711_F	ORF1ab	3711	ERR5177242	11396	C	T	1	2020-12-30	United Kingdom
ORF1ab_314_L	ORF1ab	314	ERR5177242	14408	C	T	0,999895	2020-12-30	United Kingdom
ORF1ab_1213_Y	ORF1ab	1213	ERR5177242	17104	C	T	0,999784	2020-12-30	United Kingdom
ORF1ab_1317_N	ORF1ab	1317	ERR5177242	17418	G	T	0,999771	2020-12-30	United Kingdom
ORF1ab_1570_L	ORF1ab	1570	ERR5177242	18176	C	T	1	2020-12-30	United Kingdom
S_18_F	S	18	ERR5177242	21614	C	T	0,999522	2020-12-30	United Kingdom
S_222_V	S	222	ERR5177242	22227	C	T	0,999328	2020-12-30	United Kingdom
S_256_L	S	256	ERR5177242	22329	C	T	0,999882	2020-12-30	United Kingdom
S_614_G	S	614	ERR5177242	23403	A	G	0,999855	2020-12-30	United Kingdom
S_1214_G	S	1214	ERR5177242	25202	T	G	0,146425	2020-12-30	United Kingdom
N_220_V	N	220	ERR5177242	28932	C	T	0,999541	2020-12-30	United Kingdom
ORF10_30_L	ORF10	30	ERR5177242	29645	G	T	0,999391	2020-12-30	United Kingdom
ORF1ab_730_F	ORF1ab	730	ERR5177244	2453	C	T	0,99955	2020-12-31	United Kingdom
ORF1ab_1001_I	ORF1ab	1001	ERR5177244	3267	C	T	0,999682	2020-12-31	United Kingdom
ORF1ab_1708_D	ORF1ab	1708	ERR5177244	5388	C	A	0,999731	2020-12-31	United Kingdom
ORF1ab_2230_T	ORF1ab	2230	ERR5177244	6954	T	C	0,999657	2020-12-31	United Kingdom
ORF1ab_3674_NA	ORF1ab	3674	ERR5177244	11287	G	-TCTGGTTTT	0,999205	2020-12-31	United Kingdom
ORF1ab_314_L	ORF1ab	314	ERR5177244	14408	C	T	0,999474	2020-12-31	United Kingdom
S_68_NA	S	68	ERR5177244	21764	A	-TACATG	0,998391	2020-12-31	United Kingdom
S_143_NA	S	143	ERR5177244	21990	T	-TTA	0,998816	2020-12-31	United Kingdom
S_501_Y	S	501	ERR5177244	23063	A	T	0,999699	2020-12-31	United Kingdom
S_570_D	S	570	ERR5177244	23271	C	A	0,999829	2020-12-31	United Kingdom
S_614_G	S	614	ERR5177244	23403	A	G	1	2020-12-31	United Kingdom
S_681_H	S	681	ERR5177244	23604	C	A	0,999959	2020-12-31	United Kingdom
S_716_I	S	716	ERR5177244	23709	C	T	0,999754	2020-12-31	United Kingdom
S_982_A	S	982	ERR5177244	24506	T	G	1	2020-12-31	United Kingdom
S_1118_H	S	1118	ERR5177244	24914	G	C	0,999691	2020-12-31	United Kingdom
S_1214_G	S	1214	ERR5177244	25202	T	G	0,1527	2020-12-31	United Kingdom
ORF7a_23_F	ORF7a	23	ERR5177244	27461	G	T	0,990608	2020-12-31	United Kingdom
ORF7a_90_*	ORF7a	90	ERR5177244	27661	C	T	0,999458	2020-12-31	United Kingdom
ORF8_27_*	ORF8	27	ERR5177244	27972	C	T	0,999881	2020-12-31	United Kingdom
ORF8_52_I	ORF8	52	ERR5177244	28048	G	T	0,999708	2020-12-31	United Kingdom
ORF8_73_C	ORF8	73	ERR5177244	28111	A	G	0,999741	2020-12-31	United Kingdom
N_3_H	N	3	ERR5177244	28280	G	C	1	2020-12-31	United Kingdom
N_3_V	N	3	ERR5177244	28281	A	T	0,999842	2020-12-31	United Kingdom
N_3_E	N	3	ERR5177244	28282	T	A	0,999842	2020-12-31	United Kingdom
N_203_K	N	203	ERR5177244	28881	G	A	0,999725	2020-12-31	United Kingdom
N_204_R	N	204	ERR5177244	28883	G	C	1	2020-12-31	United Kingdom
N_235_F	N	235	ERR5177244	28977	C	T	1	2020-12-31	United Kingdom
ORF1ab_28_I	ORF1ab	28	ERR5177245	347	G	A	0,13588	2020-12-29	United Kingdom
ORF1ab_1001_I	ORF1ab	1001	ERR5177245	3267	C	T	0,999814	2020-12-29	United Kingdom
ORF1ab_1708_D	ORF1ab	1708	ERR5177245	5388	C	A	1	2020-12-29	United Kingdom
ORF1ab_2230_T	ORF1ab	2230	ERR5177245	6954	T	C	1	2020-12-29	United Kingdom
ORF1ab_3674_NA	ORF1ab	3674	ERR5177245	11287	G	-TCTGGTTTT	0,991694	2020-12-29	United Kingdom
ORF1ab_3752_I	ORF1ab	3752	ERR5177245	11521	G	T	0,99946	2020-12-29	United Kingdom
ORF1ab_314_L	ORF1ab	314	ERR5177245	14408	C	T	0,99956	2020-12-29	United Kingdom
S_68_NA	S	68	ERR5177245	21764	A	-TACATG	0,996661	2020-12-29	United Kingdom
S_143_NA	S	143	ERR5177245	21990	T	-TTA	0,994293	2020-12-29	United Kingdom
S_501_Y	S	501	ERR5177245	23063	A	T	0,999558	2020-12-29	United Kingdom
S_570_D	S	570	ERR5177245	23271	C	A	0,999774	2020-12-29	United Kingdom
S_614_G	S	614	ERR5177245	23403	A	G	1	2020-12-29	United Kingdom
S_681_H	S	681	ERR5177245	23604	C	A	0,999513	2020-12-29	United Kingdom
S_716_I	S	716	ERR5177245	23709	C	T	1	2020-12-29	United Kingdom
S_982_A	S	982	ERR5177245	24506	T	G	0,999035	2020-12-29	United Kingdom
S_1118_H	S	1118	ERR5177245	24914	G	C	0,999834	2020-12-29	United Kingdom
S_1214_G	S	1214	ERR5177245	25202	T	G	0,0703235	2020-12-29	United Kingdom
ORF8_27_*	ORF8	27	ERR5177245	27972	C	T	1	2020-12-29	United Kingdom
ORF8_52_I	ORF8	52	ERR5177245	28048	G	T	0,999845	2020-12-29	United Kingdom
ORF8_73_C	ORF8	73	ERR5177245	28111	A	G	0,999519	2020-12-29	United Kingdom
N_3_H	N	3	ERR5177245	28280	G	C	0,999918	2020-12-29	United Kingdom
N_3_V	N	3	ERR5177245	28281	A	T	0,999507	2020-12-29	United Kingdom
N_3_E	N	3	ERR5177245	28282	T	A	0,999425	2020-12-29	United Kingdom
N_203_K	N	203	ERR5177245	28881	G	A	0,999415	2020-12-29	United Kingdom
N_204_R	N	204	ERR5177245	28883	G	C	0,999434	2020-12-29	United Kingdom
N_235_F	N	235	ERR5177245	28977	C	T	1	2020-12-29	United Kingdom
ORF1ab_48_G	ORF1ab	48	ERR5177246	408	A	G	0,999247	2020-12-31	United Kingdom
ORF1ab_82_NA	ORF1ab	82	ERR5177246	509	G	-GTCATGTTATGGTT	0,0881924	2020-12-31	United Kingdom
ORF1ab_314_L	ORF1ab	314	ERR5177246	14408	C	T	0,999746	2020-12-31	United Kingdom
S_176_F	S	176	ERR5177246	22088	C	T	0,997987	2020-12-31	United Kingdom
S_222_V	S	222	ERR5177246	22227	C	T	1	2020-12-31	United Kingdom
S_614_G	S	614	ERR5177246	23403	A	G	0,999744	2020-12-31	United Kingdom
S_938_F	S	938	ERR5177246	24374	C	T	0,999636	2020-12-31	United Kingdom
S_1214_G	S	1214	ERR5177246	25202	T	G	0,159459	2020-12-31	United Kingdom
N_220_V	N	220	ERR5177246	28932	C	T	0,998993	2020-12-31	United Kingdom
ORF10_30_L	ORF10	30	ERR5177246	29645	G	T	0,999806	2020-12-31	United Kingdom
ORF1ab_1213_S	ORF1ab	1213	ERR5177247	3902	C	T	1	2020-12-29	United Kingdom
ORF1ab_3603_NA	ORF1ab	3603	ERR5177247	11074	C	-T	0,0526968	2020-12-29	United Kingdom
ORF1ab_4386_F	ORF1ab	4386	ERR5177247	13421	C	T	0,998545	2020-12-29	United Kingdom
ORF1ab_314_L	ORF1ab	314	ERR5177247	14408	C	T	0,999951	2020-12-29	United Kingdom
S_18_F	S	18	ERR5177247	21614	C	T	0,999925	2020-12-29	United Kingdom
S_143_F	S	143	ERR5177247	21989	G	T	1	2020-12-29	United Kingdom
S_222_V	S	222	ERR5177247	22227	C	T	0,982659	2020-12-29	United Kingdom
S_572_I	S	572	ERR5177247	23277	C	T	0,999607	2020-12-29	United Kingdom
S_614_G	S	614	ERR5177247	23403	A	G	0,999862	2020-12-29	United Kingdom
S_1214_G	S	1214	ERR5177247	25202	T	G	0,153991	2020-12-29	United Kingdom
N_220_V	N	220	ERR5177247	28932	C	T	1	2020-12-29	United Kingdom
N_334_I	N	334	ERR5177247	29274	C	T	0,99967	2020-12-29	United Kingdom
ORF10_30_L	ORF10	30	ERR5177247	29645	G	T	0,999813	2020-12-29	United Kingdom
ORF1ab_314_L	ORF1ab	314	ERR5177248	14408	C	T	0,99992	2020-12-30	United Kingdom
ORF1ab_910_D	ORF1ab	910	ERR5177248	16197	G	T	0,999339	2020-12-30	United Kingdom
S_18_F	S	18	ERR5177248	21614	C	T	0,999624	2020-12-30	United Kingdom
S_222_V	S	222	ERR5177248	22227	C	T	1	2020-12-30	United Kingdom
S_614_G	S	614	ERR5177248	23403	A	G	0,999811	2020-12-30	United Kingdom
N_220_V	N	220	ERR5177248	28932	C	T	0,999811	2020-12-30	United Kingdom
ORF10_30_L	ORF10	30	ERR5177248	29645	G	T	1	2020-12-30	United Kingdom
ORF1ab_1001_I	ORF1ab	1001	ERR5177249	3267	C	T	1	2020-12-30	United Kingdom
ORF1ab_1321_S	ORF1ab	1321	ERR5177249	4226	C	T	0,422403	2020-12-30	United Kingdom
ORF1ab_1708_D	ORF1ab	1708	ERR5177249	5388	C	A	1	2020-12-30	United Kingdom
ORF1ab_1921_L	ORF1ab	1921	ERR5177249	6027	C	T	0,388531	2020-12-30	United Kingdom
ORF1ab_2230_T	ORF1ab	2230	ERR5177249	6954	T	C	0,999718	2020-12-30	United Kingdom
ORF1ab_2780_L	ORF1ab	2780	ERR5177249	8603	T	C	1	2020-12-30	United Kingdom
ORF1ab_3674_NA	ORF1ab	3674	ERR5177249	11287	G	-TCTGGTTTT	0,999228	2020-12-30	United Kingdom
ORF1ab_314_L	ORF1ab	314	ERR5177249	14408	C	T	0,999718	2020-12-30	United Kingdom
ORF1ab_1383_R	ORF1ab	1383	ERR5177249	17615	A	G	1	2020-12-30	United Kingdom
S_68_NA	S	68	ERR5177249	21764	A	-TACATG	0,998914	2020-12-30	United Kingdom
S_143_NA	S	143	ERR5177249	21990	T	-TTA	0,998603	2020-12-30	United Kingdom
S_501_Y	S	501	ERR5177249	23063	A	T	0,999926	2020-12-30	United Kingdom
S_570_D	S	570	ERR5177249	23271	C	A	1	2020-12-30	United Kingdom
S_614_G	S	614	ERR5177249	23403	A	G	0,999764	2020-12-30	United Kingdom
S_681_H	S	681	ERR5177249	23604	C	A	0,999821	2020-12-30	United Kingdom
S_716_I	S	716	ERR5177249	23709	C	T	0,999911	2020-12-30	United Kingdom
S_982_A	S	982	ERR5177249	24506	T	G	0,996916	2020-12-30	United Kingdom
S_1118_H	S	1118	ERR5177249	24914	G	C	0,999948	2020-12-30	United Kingdom
S_1214_G	S	1214	ERR5177249	25202	T	G	0,136232	2020-12-30	United Kingdom
ORF3a_15_F	ORF3a	15	ERR5177249	25437	G	T	0,999911	2020-12-30	United Kingdom
ORF7b_2_S	ORF7b	2	ERR5177249	27760	T	G	0,205415	2020-12-30	United Kingdom
ORF8_27_*	ORF8	27	ERR5177249	27972	C	T	0,999722	2020-12-30	United Kingdom
ORF8_52_I	ORF8	52	ERR5177249	28048	G	T	1	2020-12-30	United Kingdom
ORF8_73_C	ORF8	73	ERR5177249	28111	A	G	0,99979	2020-12-30	United Kingdom
N_3_H	N	3	ERR5177249	28280	G	C	0,999911	2020-12-30	United Kingdom
N_3_V	N	3	ERR5177249	28281	A	T	0,999732	2020-12-30	United Kingdom
N_3_E	N	3	ERR5177249	28282	T	A	0,999732	2020-12-30	United Kingdom
N_203_K	N	203	ERR5177249	28881	G	A	1	2020-12-30	United Kingdom
N_204_R	N	204	ERR5177249	28883	G	C	1	2020-12-30	United Kingdom
N_235_F	N	235	ERR5177249	28977	C	T	1	2020-12-30	United Kingdom
ORF1ab_314_L	ORF1ab	314	ERR5177250	14408	C	T	1	2020-12-30	United Kingdom
ORF1ab_910_D	ORF1ab	910	ERR5177250	16197	G	T	0,999567	2020-12-30	United Kingdom
S_18_F	S	18	ERR5177250	21614	C	T	0,999923	2020-12-30	United Kingdom
S_222_V	S	222	ERR5177250	22227	C	T	0,999796	2020-12-30	United Kingdom
S_614_G	S	614	ERR5177250	23403	A	G	0,999834	2020-12-30	United Kingdom
S_1214_G	S	1214	ERR5177250	25202	T	G	0,135081	2020-12-30	United Kingdom
N_220_V	N	220	ERR5177250	28932	C	T	0,999753	2020-12-30	United Kingdom
ORF10_30_L	ORF10	30	ERR5177250	29645	G	T	0,999911	2020-12-30	United Kingdom
ORF1ab_1001_I	ORF1ab	1001	ERR5177254	3267	C	T	0,999782	2020-12-29	United Kingdom
ORF1ab_1708_D	ORF1ab	1708	ERR5177254	5388	C	A	1	2020-12-29	United Kingdom
ORF1ab_2230_T	ORF1ab	2230	ERR5177254	6954	T	C	0,999823	2020-12-29	United Kingdom
ORF1ab_3674_NA	ORF1ab	3674	ERR5177254	11287	G	-TCTGGTTTT	0,997678	2020-12-29	United Kingdom
ORF1ab_314_L	ORF1ab	314	ERR5177254	14408	C	T	0,999914	2020-12-29	United Kingdom
S_68_NA	S	68	ERR5177254	21764	A	-TACATG	0,998268	2020-12-29	United Kingdom
S_143_NA	S	143	ERR5177254	21990	T	-TTA	0,997712	2020-12-29	United Kingdom
S_501_Y	S	501	ERR5177254	23063	A	T	0,999778	2020-12-29	United Kingdom
S_570_D	S	570	ERR5177254	23271	C	A	0,999933	2020-12-29	United Kingdom
S_614_G	S	614	ERR5177254	23403	A	G	0,999738	2020-12-29	United Kingdom
S_681_H	S	681	ERR5177254	23604	C	A	0,999869	2020-12-29	United Kingdom
S_716_I	S	716	ERR5177254	23709	C	T	0,999826	2020-12-29	United Kingdom
S_982_A	S	982	ERR5177254	24506	T	G	0,999486	2020-12-29	United Kingdom
S_1118_H	S	1118	ERR5177254	24914	G	C	0,999432	2020-12-29	United Kingdom
S_1214_G	S	1214	ERR5177254	25202	T	G	0,16123	2020-12-29	United Kingdom
ORF6_21_NA	ORF6	21	ERR5177254	27263	C	-TTTTAAAGTTTCCATTTGGAATCTTGA	0,0747724	2020-12-29	United Kingdom
ORF8_27_*	ORF8	27	ERR5177254	27972	C	T	0,999718	2020-12-29	United Kingdom
ORF8_52_I	ORF8	52	ERR5177254	28048	G	T	0,999862	2020-12-29	United Kingdom
ORF8_73_C	ORF8	73	ERR5177254	28111	A	G	0,999828	2020-12-29	United Kingdom
N_3_H	N	3	ERR5177254	28280	G	C	0,999703	2020-12-29	United Kingdom
N_3_V	N	3	ERR5177254	28281	A	T	0,999702	2020-12-29	United Kingdom
N_3_E	N	3	ERR5177254	28282	T	A	0,999762	2020-12-29	United Kingdom
N_203_K	N	203	ERR5177254	28881	G	A	0,999406	2020-12-29	United Kingdom
N_204_R	N	204	ERR5177254	28883	G	C	0,999855	2020-12-29	United Kingdom
N_235_F	N	235	ERR5177254	28977	C	T	0,999832	2020-12-29	United Kingdom
ORF1ab_1001_I	ORF1ab	1001	ERR5177256	3267	C	T	0,999916	2020-12-29	United Kingdom
ORF1ab_1472_S	ORF1ab	1472	ERR5177256	4679	C	T	0,998199	2020-12-29	United Kingdom
ORF1ab_1708_D	ORF1ab	1708	ERR5177256	5388	C	A	0,99985	2020-12-29	United Kingdom
ORF1ab_2105_P	ORF1ab	2105	ERR5177256	6579	T	C	0,999955	2020-12-29	United Kingdom
ORF1ab_2230_T	ORF1ab	2230	ERR5177256	6954	T	C	0,999532	2020-12-29	United Kingdom
ORF1ab_3674_NA	ORF1ab	3674	ERR5177256	11287	G	-TCTGGTTTT	0,998994	2020-12-29	United Kingdom
ORF1ab_314_L	ORF1ab	314	ERR5177256	14408	C	T	0,999535	2020-12-29	United Kingdom
ORF1ab_1219_S	ORF1ab	1219	ERR5177256	17122	G	T	0,999665	2020-12-29	United Kingdom
S_68_NA	S	68	ERR5177256	21764	A	-TACATG	0,9982	2020-12-29	United Kingdom
S_143_NA	S	143	ERR5177256	21990	T	-TTA	0,998727	2020-12-29	United Kingdom
S_501_Y	S	501	ERR5177256	23063	A	T	0,999562	2020-12-29	United Kingdom
S_570_D	S	570	ERR5177256	23271	C	A	0,99949	2020-12-29	United Kingdom
S_614_G	S	614	ERR5177256	23403	A	G	0,999334	2020-12-29	United Kingdom
S_681_H	S	681	ERR5177256	23604	C	A	1	2020-12-29	United Kingdom
S_716_I	S	716	ERR5177256	23709	C	T	0,999807	2020-12-29	United Kingdom
S_982_A	S	982	ERR5177256	24506	T	G	0,999811	2020-12-29	United Kingdom
S_1118_H	S	1118	ERR5177256	24914	G	C	1	2020-12-29	United Kingdom
S_1214_G	S	1214	ERR5177256	25202	T	G	0,118201	2020-12-29	United Kingdom
ORF8_27_*	ORF8	27	ERR5177256	27972	C	T	0,999538	2020-12-29	United Kingdom
ORF8_52_I	ORF8	52	ERR5177256	28048	G	T	0,999886	2020-12-29	United Kingdom
ORF8_73_C	ORF8	73	ERR5177256	28111	A	G	0,999687	2020-12-29	United Kingdom
N_3_H	N	3	ERR5177256	28280	G	C	0,999846	2020-12-29	United Kingdom
N_3_V	N	3	ERR5177256	28281	A	T	0,999768	2020-12-29	United Kingdom
N_3_E	N	3	ERR5177256	28282	T	A	1	2020-12-29	United Kingdom
N_34_E	N	34	ERR5177256	28374	G	A	0,999237	2020-12-29	United Kingdom
N_203_K	N	203	ERR5177256	28881	G	A	0,999508	2020-12-29	United Kingdom
N_204_R	N	204	ERR5177256	28883	G	C	0,999682	2020-12-29	United Kingdom
N_235_F	N	235	ERR5177256	28977	C	T	0,999444	2020-12-29	United Kingdom
ORF1ab_1001_I	ORF1ab	1001	ERR5177258	3267	C	T	1	2020-12-31	United Kingdom
ORF1ab_1131_F	ORF1ab	1131	ERR5177258	3656	C	T	0,913782	2020-12-31	United Kingdom
ORF1ab_1708_D	ORF1ab	1708	ERR5177258	5388	C	A	1	2020-12-31	United Kingdom
ORF1ab_2230_T	ORF1ab	2230	ERR5177258	6954	T	C	0,999737	2020-12-31	United Kingdom
ORF1ab_3674_NA	ORF1ab	3674	ERR5177258	11287	G	-TCTGGTTTT	0,998729	2020-12-31	United Kingdom
ORF1ab_314_L	ORF1ab	314	ERR5177258	14408	C	T	0,999897	2020-12-31	United Kingdom
ORF1ab_1383_R	ORF1ab	1383	ERR5177258	17615	A	G	0,99993	2020-12-31	United Kingdom
S_68_NA	S	68	ERR5177258	21764	A	-TACATG	0,999108	2020-12-31	United Kingdom
S_143_NA	S	143	ERR5177258	21990	T	-TTA	0,996801	2020-12-31	United Kingdom
S_501_Y	S	501	ERR5177258	23063	A	T	0,999682	2020-12-31	United Kingdom
S_570_D	S	570	ERR5177258	23271	C	A	0,999623	2020-12-31	United Kingdom
S_614_G	S	614	ERR5177258	23403	A	G	0,999631	2020-12-31	United Kingdom
S_681_H	S	681	ERR5177258	23604	C	A	0,99986	2020-12-31	United Kingdom
S_716_I	S	716	ERR5177258	23709	C	T	0,999931	2020-12-31	United Kingdom
S_982_A	S	982	ERR5177258	24506	T	G	0,998137	2020-12-31	United Kingdom
S_1118_H	S	1118	ERR5177258	24914	G	C	0,999894	2020-12-31	United Kingdom
S_1214_G	S	1214	ERR5177258	25202	T	G	0,0576271	2020-12-31	United Kingdom
ORF8_27_*	ORF8	27	ERR5177258	27972	C	T	0,999665	2020-12-31	United Kingdom
ORF8_52_I	ORF8	52	ERR5177258	28048	G	T	0,999837	2020-12-31	United Kingdom
ORF8_73_C	ORF8	73	ERR5177258	28111	A	G	1	2020-12-31	United Kingdom
N_3_H	N	3	ERR5177258	28280	G	C	0,999808	2020-12-31	United Kingdom
N_3_V	N	3	ERR5177258	28281	A	T	0,999904	2020-12-31	United Kingdom
N_3_E	N	3	ERR5177258	28282	T	A	0,999904	2020-12-31	United Kingdom
N_203_K	N	203	ERR5177258	28881	G	A	0,998804	2020-12-31	United Kingdom
N_204_R	N	204	ERR5177258	28883	G	C	0,997664	2020-12-31	United Kingdom
N_235_F	N	235	ERR5177258	28977	C	T	0,997392	2020-12-31	United Kingdom
ORF1ab_1001_I	ORF1ab	1001	ERR5177260	3267	C	T	0,999462	2020-12-29	United Kingdom
ORF1ab_1314_V	ORF1ab	1314	ERR5177260	4206	C	T	0,999866	2020-12-29	United Kingdom
ORF1ab_1708_D	ORF1ab	1708	ERR5177260	5388	C	A	0,99968	2020-12-29	United Kingdom
ORF1ab_2230_T	ORF1ab	2230	ERR5177260	6954	T	C	0,999575	2020-12-29	United Kingdom
ORF1ab_2265_NA	ORF1ab	2265	ERR5177260	7058	G	-GTT	0,998769	2020-12-29	United Kingdom
ORF1ab_3674_NA	ORF1ab	3674	ERR5177260	11287	G	-TCTGGTTTT	0,996221	2020-12-29	United Kingdom
ORF1ab_314_L	ORF1ab	314	ERR5177260	14408	C	T	0,998958	2020-12-29	United Kingdom
S_68_NA	S	68	ERR5177260	21764	A	-TACATG	0,998065	2020-12-29	United Kingdom
S_143_NA	S	143	ERR5177260	21990	T	-TTA	0,998407	2020-12-29	United Kingdom
S_501_Y	S	501	ERR5177260	23063	A	T	0,99915	2020-12-29	United Kingdom
S_570_D	S	570	ERR5177260	23271	C	A	1	2020-12-29	United Kingdom
S_614_G	S	614	ERR5177260	23403	A	G	1	2020-12-29	United Kingdom
S_681_H	S	681	ERR5177260	23604	C	A	0,999942	2020-12-29	United Kingdom
S_716_I	S	716	ERR5177260	23709	C	T	1	2020-12-29	United Kingdom
S_982_A	S	982	ERR5177260	24506	T	G	0,999383	2020-12-29	United Kingdom
S_1118_H	S	1118	ERR5177260	24914	G	C	1	2020-12-29	United Kingdom
S_1214_G	S	1214	ERR5177260	25202	T	G	0,110302	2020-12-29	United Kingdom
ORF8_27_*	ORF8	27	ERR5177260	27972	C	T	0,999081	2020-12-29	United Kingdom
ORF8_52_I	ORF8	52	ERR5177260	28048	G	T	0,999564	2020-12-29	United Kingdom
ORF8_73_C	ORF8	73	ERR5177260	28111	A	G	0,99972	2020-12-29	United Kingdom
N_3_H	N	3	ERR5177260	28280	G	C	1	2020-12-29	United Kingdom
N_3_V	N	3	ERR5177260	28281	A	T	0,999701	2020-12-29	United Kingdom
N_3_E	N	3	ERR5177260	28282	T	A	0,999553	2020-12-29	United Kingdom
N_203_K	N	203	ERR5177260	28881	G	A	0,990428	2020-12-29	United Kingdom
N_204_R	N	204	ERR5177260	28883	G	C	0,999731	2020-12-29	United Kingdom
N_235_F	N	235	ERR5177260	28977	C	T	1	2020-12-29	United Kingdom
ORF1ab_1001_I	ORF1ab	1001	ERR5177264	3267	C	T	0,999747	2020-12-31	United Kingdom
ORF1ab_1708_D	ORF1ab	1708	ERR5177264	5388	C	A	1	2020-12-31	United Kingdom
ORF1ab_2230_T	ORF1ab	2230	ERR5177264	6954	T	C	1	2020-12-31	United Kingdom
ORF1ab_2307_M	ORF1ab	2307	ERR5177264	7186	A	G	1	2020-12-31	United Kingdom
ORF1ab_3667_F	ORF1ab	3667	ERR5177264	11266	G	T	0,999706	2020-12-31	United Kingdom
ORF1ab_3674_NA	ORF1ab	3674	ERR5177264	11287	G	-TCTGGTTTT	0,999328	2020-12-31	United Kingdom
ORF1ab_220_C	ORF1ab	220	ERR5177264	14125	A	T	1	2020-12-31	United Kingdom
ORF1ab_314_L	ORF1ab	314	ERR5177264	14408	C	T	1	2020-12-31	United Kingdom
S_68_NA	S	68	ERR5177264	21764	A	-TACATG	0,998989	2020-12-31	United Kingdom
S_143_NA	S	143	ERR5177264	21990	T	-TTA	0,999063	2020-12-31	United Kingdom
S_501_Y	S	501	ERR5177264	23063	A	T	0,999652	2020-12-31	United Kingdom
S_570_D	S	570	ERR5177264	23271	C	A	0,999844	2020-12-31	United Kingdom
S_614_G	S	614	ERR5177264	23403	A	G	0,999847	2020-12-31	United Kingdom
S_681_H	S	681	ERR5177264	23604	C	A	1	2020-12-31	United Kingdom
S_716_I	S	716	ERR5177264	23709	C	T	0,999874	2020-12-31	United Kingdom
S_982_A	S	982	ERR5177264	24506	T	G	1	2020-12-31	United Kingdom
S_1118_H	S	1118	ERR5177264	24914	G	C	0,999875	2020-12-31	United Kingdom
S_1214_G	S	1214	ERR5177264	25202	T	G	0,133508	2020-12-31	United Kingdom
M_180_R	M	180	ERR5177264	27061	A	G	0,997265	2020-12-31	United Kingdom
ORF8_27_*	ORF8	27	ERR5177264	27972	C	T	0,999761	2020-12-31	United Kingdom
ORF8_52_I	ORF8	52	ERR5177264	28048	G	T	1	2020-12-31	United Kingdom
ORF8_66_NA	ORF8	66	ERR5177264	28089	G	-GTTCTA	0,999029	2020-12-31	United Kingdom
ORF8_73_C	ORF8	73	ERR5177264	28111	A	G	0,999653	2020-12-31	United Kingdom
N_3_H	N	3	ERR5177264	28280	G	C	0,999873	2020-12-31	United Kingdom
N_3_V	N	3	ERR5177264	28281	A	T	1	2020-12-31	United Kingdom
N_3_E	N	3	ERR5177264	28282	T	A	0,999746	2020-12-31	United Kingdom
N_203_K	N	203	ERR5177264	28881	G	A	0,998045	2020-12-31	United Kingdom
N_204_R	N	204	ERR5177264	28883	G	C	0,998859	2020-12-31	United Kingdom
N_235_F	N	235	ERR5177264	28977	C	T	0,997376	2020-12-31	United Kingdom
ORF1ab_314_L	ORF1ab	314	ERR5177268	14408	C	T	0,999707	2020-12-30	United Kingdom
ORF1ab_910_D	ORF1ab	910	ERR5177268	16197	G	T	1	2020-12-30	United Kingdom
S_18_F	S	18	ERR5177268	21614	C	T	0,999784	2020-12-30	United Kingdom
S_222_V	S	222	ERR5177268	22227	C	T	0,999311	2020-12-30	United Kingdom
S_614_G	S	614	ERR5177268	23403	A	G	1	2020-12-30	United Kingdom
S_1214_G	S	1214	ERR5177268	25202	T	G	0,108527	2020-12-30	United Kingdom
N_220_V	N	220	ERR5177268	28932	C	T	1	2020-12-30	United Kingdom
ORF10_30_L	ORF10	30	ERR5177268	29645	G	T	0,999731	2020-12-30	United Kingdom
ORF1ab_314_L	ORF1ab	314	ERR5177270	14408	C	T	0,999689	2020-12-30	United Kingdom
ORF1ab_910_D	ORF1ab	910	ERR5177270	16197	G	T	0,999116	2020-12-30	United Kingdom
S_18_F	S	18	ERR5177270	21614	C	T	0,999736	2020-12-30	United Kingdom
S_222_V	S	222	ERR5177270	22227	C	T	1	2020-12-30	United Kingdom
S_614_G	S	614	ERR5177270	23403	A	G	0,99922	2020-12-30	United Kingdom
S_1214_G	S	1214	ERR5177270	25202	T	G	0,105143	2020-12-30	United Kingdom
N_220_V	N	220	ERR5177270	28932	C	T	0,99955	2020-12-30	United Kingdom
ORF10_30_L	ORF10	30	ERR5177270	29645	G	T	0,99994	2020-12-30	United Kingdom
ORF1ab_531_N	ORF1ab	531	ERR5177271	1857	G	A	0,999894	2020-12-30	United Kingdom
ORF1ab_1001_I	ORF1ab	1001	ERR5177271	3267	C	T	0,999916	2020-12-30	United Kingdom
ORF1ab_1708_D	ORF1ab	1708	ERR5177271	5388	C	A	0,999434	2020-12-30	United Kingdom
ORF1ab_2230_T	ORF1ab	2230	ERR5177271	6954	T	C	0,99957	2020-12-30	United Kingdom
ORF1ab_3674_NA	ORF1ab	3674	ERR5177271	11287	G	-TCTGGTTTT	0,99605	2020-12-30	United Kingdom
ORF1ab_314_L	ORF1ab	314	ERR5177271	14408	C	T	0,999799	2020-12-30	United Kingdom
ORF1ab_1383_R	ORF1ab	1383	ERR5177271	17615	A	G	0,999808	2020-12-30	United Kingdom
ORF1ab_1871_G	ORF1ab	1871	ERR5177271	19079	A	G	0,998972	2020-12-30	United Kingdom
ORF1ab_2031_R	ORF1ab	2031	ERR5177271	19560	C	A	0,999728	2020-12-30	United Kingdom
S_68_NA	S	68	ERR5177271	21764	A	-TACATG	0,996199	2020-12-30	United Kingdom
S_143_NA	S	143	ERR5177271	21990	T	-TTA	0,998566	2020-12-30	United Kingdom
S_501_Y	S	501	ERR5177271	23063	A	T	0,999725	2020-12-30	United Kingdom
S_570_D	S	570	ERR5177271	23271	C	A	0,999739	2020-12-30	United Kingdom
S_614_G	S	614	ERR5177271	23403	A	G	0,999488	2020-12-30	United Kingdom
S_681_H	S	681	ERR5177271	23604	C	A	0,999693	2020-12-30	United Kingdom
S_716_I	S	716	ERR5177271	23709	C	T	0,999924	2020-12-30	United Kingdom
S_982_A	S	982	ERR5177271	24506	T	G	0,999666	2020-12-30	United Kingdom
S_1118_H	S	1118	ERR5177271	24914	G	C	0,999929	2020-12-30	United Kingdom
S_1214_G	S	1214	ERR5177271	25202	T	G	0,111755	2020-12-30	United Kingdom
ORF3a_90_F	ORF3a	90	ERR5177271	25660	G	T	0,985826	2020-12-30	United Kingdom
ORF3a_99_T	ORF3a	99	ERR5177271	25687	G	A	0,999417	2020-12-30	United Kingdom
ORF8_27_*	ORF8	27	ERR5177271	27972	C	T	0,99973	2020-12-30	United Kingdom
ORF8_52_I	ORF8	52	ERR5177271	28048	G	T	0,999684	2020-12-30	United Kingdom
ORF8_73_C	ORF8	73	ERR5177271	28111	A	G	0,999764	2020-12-30	United Kingdom
N_3_H	N	3	ERR5177271	28280	G	C	0,999604	2020-12-30	United Kingdom
N_3_V	N	3	ERR5177271	28281	A	T	0,999943	2020-12-30	United Kingdom
N_3_E	N	3	ERR5177271	28282	T	A	0,999943	2020-12-30	United Kingdom
N_203_K	N	203	ERR5177271	28881	G	A	0,999822	2020-12-30	United Kingdom
N_204_R	N	204	ERR5177271	28883	G	C	0,999826	2020-12-30	United Kingdom
N_235_F	N	235	ERR5177271	28977	C	T	0,999804	2020-12-30	United Kingdom
ORF1ab_1001_I	ORF1ab	1001	ERR5177272	3267	C	T	0,999909	2020-12-29	United Kingdom
ORF1ab_1708_D	ORF1ab	1708	ERR5177272	5388	C	A	0,999885	2020-12-29	United Kingdom
ORF1ab_2230_T	ORF1ab	2230	ERR5177272	6954	T	C	0,9994	2020-12-29	United Kingdom
ORF1ab_3674_NA	ORF1ab	3674	ERR5177272	11287	G	-TCTGGTTTT	0,998163	2020-12-29	United Kingdom
ORF1ab_71_H	ORF1ab	71	ERR5177272	13678	T	C	0,999255	2020-12-29	United Kingdom
ORF1ab_314_L	ORF1ab	314	ERR5177272	14408	C	T	0,999429	2020-12-29	United Kingdom
S_18_F	S	18	ERR5177272	21614	C	T	0,999695	2020-12-29	United Kingdom
S_68_NA	S	68	ERR5177272	21764	A	-TACATG	0,998332	2020-12-29	United Kingdom
S_143_NA	S	143	ERR5177272	21990	T	-TTA	0,998439	2020-12-29	United Kingdom
S_501_Y	S	501	ERR5177272	23063	A	T	0,999489	2020-12-29	United Kingdom
S_570_D	S	570	ERR5177272	23271	C	A	1	2020-12-29	United Kingdom
S_614_G	S	614	ERR5177272	23403	A	G	1	2020-12-29	United Kingdom
S_681_H	S	681	ERR5177272	23604	C	A	0,999725	2020-12-29	United Kingdom
S_716_I	S	716	ERR5177272	23709	C	T	0,999771	2020-12-29	United Kingdom
S_982_A	S	982	ERR5177272	24506	T	G	1	2020-12-29	United Kingdom
S_1118_H	S	1118	ERR5177272	24914	G	C	0,999729	2020-12-29	United Kingdom
S_1214_G	S	1214	ERR5177272	25202	T	G	0,117479	2020-12-29	United Kingdom
ORF7a_4_NA	ORF7a	4	ERR5177272	27404	T	-TCTTTTCTTGGCACTGATAACACTCGCTACTTGTGAGCTTTATCACTACCAAGAGTG	0,996497	2020-12-29	United Kingdom
ORF8_27_*	ORF8	27	ERR5177272	27972	C	T	0,999799	2020-12-29	United Kingdom
ORF8_52_I	ORF8	52	ERR5177272	28048	G	T	0,999602	2020-12-29	United Kingdom
ORF8_73_C	ORF8	73	ERR5177272	28111	A	G	0,999623	2020-12-29	United Kingdom
N_3_H	N	3	ERR5177272	28280	G	C	0,999809	2020-12-29	United Kingdom
N_3_V	N	3	ERR5177272	28281	A	T	0,999809	2020-12-29	United Kingdom
N_3_E	N	3	ERR5177272	28282	T	A	0,999809	2020-12-29	United Kingdom
N_203_K	N	203	ERR5177272	28881	G	A	0,995624	2020-12-29	United Kingdom
N_204_R	N	204	ERR5177272	28883	G	C	0,999235	2020-12-29	United Kingdom
N_235_F	N	235	ERR5177272	28977	C	T	0,999484	2020-12-29	United Kingdom
ORF1ab_1001_I	ORF1ab	1001	ERR5177273	3267	C	T	0,999897	2020-12-30	United Kingdom
ORF1ab_1708_D	ORF1ab	1708	ERR5177273	5388	C	A	1	2020-12-30	United Kingdom
ORF1ab_2230_T	ORF1ab	2230	ERR5177273	6954	T	C	0,999651	2020-12-30	United Kingdom
ORF1ab_3674_NA	ORF1ab	3674	ERR5177273	11287	G	-TCTGGTTTT	0,999558	2020-12-30	United Kingdom
ORF1ab_218_L	ORF1ab	218	ERR5177273	14120	C	T	0,999412	2020-12-30	United Kingdom
ORF1ab_314_L	ORF1ab	314	ERR5177273	14408	C	T	0,999719	2020-12-30	United Kingdom
S_68_NA	S	68	ERR5177273	21764	A	-TACATG	0,998332	2020-12-30	United Kingdom
S_142_NA	S	142	ERR5177273	21987	G	-TGT	0,994901	2020-12-30	United Kingdom
S_501_Y	S	501	ERR5177273	23063	A	T	0,999726	2020-12-30	United Kingdom
S_570_D	S	570	ERR5177273	23271	C	A	1	2020-12-30	United Kingdom
S_614_G	S	614	ERR5177273	23403	A	G	0,999531	2020-12-30	United Kingdom
S_681_H	S	681	ERR5177273	23604	C	A	0,999957	2020-12-30	United Kingdom
S_716_I	S	716	ERR5177273	23709	C	T	0,999957	2020-12-30	United Kingdom
S_982_A	S	982	ERR5177273	24506	T	G	0,999751	2020-12-30	United Kingdom
S_1118_H	S	1118	ERR5177273	24914	G	C	0,999876	2020-12-30	United Kingdom
S_1214_G	S	1214	ERR5177273	25202	T	G	0,185495	2020-12-30	United Kingdom
ORF8_27_*	ORF8	27	ERR5177273	27972	C	T	0,999653	2020-12-30	United Kingdom
ORF8_52_I	ORF8	52	ERR5177273	28048	G	T	1	2020-12-30	United Kingdom
ORF8_68_*	ORF8	68	ERR5177273	28095	A	T	0,999731	2020-12-30	United Kingdom
ORF8_73_C	ORF8	73	ERR5177273	28111	A	G	1	2020-12-30	United Kingdom
N_3_H	N	3	ERR5177273	28280	G	C	0,999911	2020-12-30	United Kingdom
N_3_V	N	3	ERR5177273	28281	A	T	0,999199	2020-12-30	United Kingdom
N_3_E	N	3	ERR5177273	28282	T	A	0,999911	2020-12-30	United Kingdom
N_203_K	N	203	ERR5177273	28881	G	A	0,998671	2020-12-30	United Kingdom
N_204_R	N	204	ERR5177273	28883	G	C	0,999743	2020-12-30	United Kingdom
N_235_F	N	235	ERR5177273	28977	C	T	0,999696	2020-12-30	United Kingdom
ORF1ab_1001_I	ORF1ab	1001	ERR5177274	3267	C	T	0,999892	2020-12-29	United Kingdom
ORF1ab_1708_D	ORF1ab	1708	ERR5177274	5388	C	A	0,999823	2020-12-29	United Kingdom
ORF1ab_2230_T	ORF1ab	2230	ERR5177274	6954	T	C	0,99978	2020-12-29	United Kingdom
ORF1ab_3674_NA	ORF1ab	3674	ERR5177274	11287	G	-TCTGGTTTT	0,998992	2020-12-29	United Kingdom
ORF1ab_3712_I	ORF1ab	3712	ERR5177274	11401	G	T	0,196771	2020-12-29	United Kingdom
ORF1ab_71_H	ORF1ab	71	ERR5177274	13678	T	C	0,999549	2020-12-29	United Kingdom
ORF1ab_314_L	ORF1ab	314	ERR5177274	14408	C	T	1	2020-12-29	United Kingdom
S_18_F	S	18	ERR5177274	21614	C	T	0,999853	2020-12-29	United Kingdom
S_68_NA	S	68	ERR5177274	21764	A	-TACATG	0,997623	2020-12-29	United Kingdom
S_143_NA	S	143	ERR5177274	21990	T	-TTA	0,998099	2020-12-29	United Kingdom
S_501_Y	S	501	ERR5177274	23063	A	T	0,99964	2020-12-29	United Kingdom
S_570_D	S	570	ERR5177274	23271	C	A	0,999627	2020-12-29	United Kingdom
S_614_G	S	614	ERR5177274	23403	A	G	0,999854	2020-12-29	United Kingdom
S_681_H	S	681	ERR5177274	23604	C	A	0,99987	2020-12-29	United Kingdom
S_716_I	S	716	ERR5177274	23709	C	T	0,999914	2020-12-29	United Kingdom
S_982_A	S	982	ERR5177274	24506	T	G	1	2020-12-29	United Kingdom
S_1118_H	S	1118	ERR5177274	24914	G	C	0,999621	2020-12-29	United Kingdom
S_1214_G	S	1214	ERR5177274	25202	T	G	0,20227	2020-12-29	United Kingdom
ORF7a_4_NA	ORF7a	4	ERR5177274	27404	T	-TCTTTTCTTGGCACTGATAACACTCGCTACTTGTGAGCTTTATCACTACCAAGAGTG	0,997636	2020-12-29	United Kingdom
ORF8_27_*	ORF8	27	ERR5177274	27972	C	T	0,999539	2020-12-29	United Kingdom
ORF8_52_I	ORF8	52	ERR5177274	28048	G	T	0,999807	2020-12-29	United Kingdom
ORF8_73_C	ORF8	73	ERR5177274	28111	A	G	0,999642	2020-12-29	United Kingdom
N_3_H	N	3	ERR5177274	28280	G	C	1	2020-12-29	United Kingdom
N_3_V	N	3	ERR5177274	28281	A	T	0,999861	2020-12-29	United Kingdom
N_3_E	N	3	ERR5177274	28282	T	A	0,999512	2020-12-29	United Kingdom
N_203_K	N	203	ERR5177274	28881	G	A	0,999331	2020-12-29	United Kingdom
N_204_R	N	204	ERR5177274	28883	G	C	0,999783	2020-12-29	United Kingdom
N_235_F	N	235	ERR5177274	28977	C	T	0,999521	2020-12-29	United Kingdom
ORF1ab_1001_I	ORF1ab	1001	ERR5177275	3267	C	T	1	2020-12-30	United Kingdom
ORF1ab_1204_S	ORF1ab	1204	ERR5177275	3875	G	T	0,0551181	2020-12-30	United Kingdom
ORF1ab_1708_D	ORF1ab	1708	ERR5177275	5388	C	A	1	2020-12-30	United Kingdom
ORF1ab_2230_T	ORF1ab	2230	ERR5177275	6954	T	C	0,997691	2020-12-30	United Kingdom
ORF1ab_3603_NA	ORF1ab	3603	ERR5177275	11074	C	-T	0,0578301	2020-12-30	United Kingdom
ORF1ab_3674_NA	ORF1ab	3674	ERR5177275	11287	G	-TCTGGTTTT	0,976382	2020-12-30	United Kingdom
ORF1ab_314_L	ORF1ab	314	ERR5177275	14408	C	T	1	2020-12-30	United Kingdom
ORF1ab_1383_R	ORF1ab	1383	ERR5177275	17615	A	G	0,999533	2020-12-30	United Kingdom
S_68_NA	S	68	ERR5177275	21764	A	-TACATG	0,998853	2020-12-30	United Kingdom
S_143_NA	S	143	ERR5177275	21990	T	-TTA	0,998589	2020-12-30	United Kingdom
S_501_Y	S	501	ERR5177275	23063	A	T	0,999549	2020-12-30	United Kingdom
S_570_D	S	570	ERR5177275	23271	C	A	0,999739	2020-12-30	United Kingdom
S_614_G	S	614	ERR5177275	23403	A	G	1	2020-12-30	United Kingdom
S_681_H	S	681	ERR5177275	23604	C	A	1	2020-12-30	United Kingdom
S_716_I	S	716	ERR5177275	23709	C	T	1	2020-12-30	United Kingdom
S_982_A	S	982	ERR5177275	24506	T	G	1	2020-12-30	United Kingdom
S_1118_H	S	1118	ERR5177275	24914	G	C	0,999782	2020-12-30	United Kingdom
S_1214_G	S	1214	ERR5177275	25202	T	G	0,118519	2020-12-30	United Kingdom
ORF8_27_*	ORF8	27	ERR5177275	27972	C	T	0,999361	2020-12-30	United Kingdom
ORF8_52_I	ORF8	52	ERR5177275	28048	G	T	1	2020-12-30	United Kingdom
ORF8_73_C	ORF8	73	ERR5177275	28111	A	G	0,998276	2020-12-30	United Kingdom
N_3_H	N	3	ERR5177275	28280	G	C	0,997517	2020-12-30	United Kingdom
N_3_V	N	3	ERR5177275	28281	A	T	0,999763	2020-12-30	United Kingdom
N_3_E	N	3	ERR5177275	28282	T	A	0,999289	2020-12-30	United Kingdom
N_203_K	N	203	ERR5177275	28881	G	A	0,995726	2020-12-30	United Kingdom
N_204_R	N	204	ERR5177275	28883	G	C	1	2020-12-30	United Kingdom
N_235_F	N	235	ERR5177275	28977	C	T	1	2020-12-30	United Kingdom
ORF1ab_1854_I	ORF1ab	1854	ERR5177276	5826	C	T	1	2020-12-26	United Kingdom
ORF1ab_1890_I	ORF1ab	1890	ERR5177276	5934	C	T	0,99957	2020-12-26	United Kingdom
ORF1ab_314_L	ORF1ab	314	ERR5177276	14408	C	T	0,999546	2020-12-26	United Kingdom
ORF1ab_629_F	ORF1ab	629	ERR5177276	15352	C	T	0,999846	2020-12-26	United Kingdom
S_18_F	S	18	ERR5177276	21614	C	T	0,999531	2020-12-26	United Kingdom
S_222_V	S	222	ERR5177276	22227	C	T	0,999792	2020-12-26	United Kingdom
S_614_G	S	614	ERR5177276	23403	A	G	0,999737	2020-12-26	United Kingdom
S_1214_G	S	1214	ERR5177276	25202	T	G	0,0881612	2020-12-26	United Kingdom
N_220_V	N	220	ERR5177276	28932	C	T	1	2020-12-26	United Kingdom
ORF10_30_L	ORF10	30	ERR5177276	29645	G	T	0,999704	2020-12-26	United Kingdom
ORF1ab_314_L	ORF1ab	314	ERR5177280	14408	C	T	0,999161	2020-12-27	United Kingdom
ORF1ab_604_Y	ORF1ab	604	ERR5177280	15277	C	T	0,999652	2020-12-27	United Kingdom
S_18_F	S	18	ERR5177280	21614	C	T	0,999548	2020-12-27	United Kingdom
S_222_V	S	222	ERR5177280	22227	C	T	0,999479	2020-12-27	United Kingdom
S_614_G	S	614	ERR5177280	23403	A	G	0,999378	2020-12-27	United Kingdom
S_1214_G	S	1214	ERR5177280	25202	T	G	0,159375	2020-12-27	United Kingdom
N_220_V	N	220	ERR5177280	28932	C	T	0,998932	2020-12-27	United Kingdom
ORF10_30_L	ORF10	30	ERR5177280	29645	G	T	0,999687	2020-12-27	United Kingdom
ORF1ab_399_R	ORF1ab	399	ERR5177281	1461	A	G	0,999791	2020-12-30	United Kingdom
ORF1ab_1001_I	ORF1ab	1001	ERR5177281	3267	C	T	1	2020-12-30	United Kingdom
ORF1ab_1708_D	ORF1ab	1708	ERR5177281	5388	C	A	1	2020-12-30	United Kingdom
ORF1ab_2230_T	ORF1ab	2230	ERR5177281	6954	T	C	0,999776	2020-12-30	United Kingdom
ORF1ab_2352_T	ORF1ab	2352	ERR5177281	7320	G	C	0,347995	2020-12-30	United Kingdom
ORF1ab_3674_NA	ORF1ab	3674	ERR5177281	11287	G	-TCTGGTTTT	0,996635	2020-12-30	United Kingdom
ORF1ab_314_L	ORF1ab	314	ERR5177281	14408	C	T	0,9996	2020-12-30	United Kingdom
ORF1ab_1383_R	ORF1ab	1383	ERR5177281	17615	A	G	0,999782	2020-12-30	United Kingdom
S_68_NA	S	68	ERR5177281	21764	A	-TACATG	0,995407	2020-12-30	United Kingdom
S_143_NA	S	143	ERR5177281	21990	T	-TTA	0,999108	2020-12-30	United Kingdom
S_501_Y	S	501	ERR5177281	23063	A	T	0,999935	2020-12-30	United Kingdom
S_570_D	S	570	ERR5177281	23271	C	A	0,999701	2020-12-30	United Kingdom
S_614_G	S	614	ERR5177281	23403	A	G	0,999902	2020-12-30	United Kingdom
S_681_H	S	681	ERR5177281	23604	C	A	0,99985	2020-12-30	United Kingdom
S_716_I	S	716	ERR5177281	23709	C	T	0,999775	2020-12-30	United Kingdom
S_982_A	S	982	ERR5177281	24506	T	G	0,999489	2020-12-30	United Kingdom
S_1118_H	S	1118	ERR5177281	24914	G	C	0,999732	2020-12-30	United Kingdom
S_1214_G	S	1214	ERR5177281	25202	T	G	0,123435	2020-12-30	United Kingdom
E_9_I	E	9	ERR5177281	26270	C	T	1	2020-12-30	United Kingdom
ORF8_3_L	ORF8	3	ERR5177281	27900	T	C	0,0562596	2020-12-30	United Kingdom
ORF8_27_*	ORF8	27	ERR5177281	27972	C	T	0,999756	2020-12-30	United Kingdom
ORF8_52_I	ORF8	52	ERR5177281	28048	G	T	1	2020-12-30	United Kingdom
ORF8_73_C	ORF8	73	ERR5177281	28111	A	G	0,999751	2020-12-30	United Kingdom
N_3_H	N	3	ERR5177281	28280	G	C	0,999863	2020-12-30	United Kingdom
N_3_V	N	3	ERR5177281	28281	A	T	0,999726	2020-12-30	United Kingdom
N_3_E	N	3	ERR5177281	28282	T	A	0,999932	2020-12-30	United Kingdom
N_203_K	N	203	ERR5177281	28881	G	A	0,999407	2020-12-30	United Kingdom
N_204_R	N	204	ERR5177281	28883	G	C	1	2020-12-30	United Kingdom
N_235_F	N	235	ERR5177281	28977	C	T	1	2020-12-30	United Kingdom
ORF1ab_1597_I	ORF1ab	1597	ERR5177285	5055	C	T	0,999483	2020-12-29	United Kingdom
ORF1ab_2684_I	ORF1ab	2684	ERR5177285	8316	C	T	0,999956	2020-12-29	United Kingdom
ORF1ab_253_I	ORF1ab	253	ERR5177285	14225	C	T	0,981394	2020-12-29	United Kingdom
ORF1ab_314_L	ORF1ab	314	ERR5177285	14408	C	T	0,99837	2020-12-29	United Kingdom
S_18_F	S	18	ERR5177285	21614	C	T	0,999552	2020-12-29	United Kingdom
S_95_I	S	95	ERR5177285	21846	C	T	0,999853	2020-12-29	United Kingdom
S_222_V	S	222	ERR5177285	22227	C	T	1	2020-12-29	United Kingdom
S_614_G	S	614	ERR5177285	23403	A	G	1	2020-12-29	United Kingdom
S_1214_G	S	1214	ERR5177285	25202	T	G	0,172554	2020-12-29	United Kingdom
N_220_V	N	220	ERR5177285	28932	C	T	0,999474	2020-12-29	United Kingdom
ORF10_30_L	ORF10	30	ERR5177285	29645	G	T	0,999416	2020-12-29	United Kingdom
ORF1ab_364_NA	ORF1ab	364	ERR5177286	1357	T	-G	0,0651709	2020-12-30	United Kingdom
ORF1ab_1047_G	ORF1ab	1047	ERR5177286	3405	A	G	0,995624	2020-12-30	United Kingdom
ORF1ab_1421_NA	ORF1ab	1421	ERR5177286	4528	A	-TTTTACT	0,0774648	2020-12-30	United Kingdom
ORF1ab_1854_I	ORF1ab	1854	ERR5177286	5826	C	T	0,982695	2020-12-30	United Kingdom
ORF1ab_3261_I	ORF1ab	3261	ERR5177286	10046	G	A	0,216912	2020-12-30	United Kingdom
ORF1ab_3264_C	ORF1ab	3264	ERR5177286	10055	A	T	0,148699	2020-12-30	United Kingdom
ORF1ab_314_L	ORF1ab	314	ERR5177286	14408	C	T	0,999426	2020-12-30	United Kingdom
S_18_F	S	18	ERR5177286	21614	C	T	0,99854	2020-12-30	United Kingdom
S_222_V	S	222	ERR5177286	22227	C	T	1	2020-12-30	United Kingdom
S_614_G	S	614	ERR5177286	23403	A	G	1	2020-12-30	United Kingdom
S_1168_Y	S	1168	ERR5177286	25064	G	T	0,0757098	2020-12-30	United Kingdom
N_220_V	N	220	ERR5177286	28932	C	T	1	2020-12-30	United Kingdom
ORF10_30_L	ORF10	30	ERR5177286	29645	G	T	1	2020-12-30	United Kingdom
ORF1ab_1803_S	ORF1ab	1803	ERR5177289	5672	C	T	1	2020-12-30	United Kingdom
ORF1ab_314_L	ORF1ab	314	ERR5177289	14408	C	T	0,999368	2020-12-30	United Kingdom
ORF1ab_2510_C	ORF1ab	2510	ERR5177289	20995	G	T	0,998346	2020-12-30	United Kingdom
S_18_F	S	18	ERR5177289	21614	C	T	0,999538	2020-12-30	United Kingdom
S_222_V	S	222	ERR5177289	22227	C	T	0,999702	2020-12-30	United Kingdom
S_614_G	S	614	ERR5177289	23403	A	G	0,999706	2020-12-30	United Kingdom
S_1214_G	S	1214	ERR5177289	25202	T	G	0,195609	2020-12-30	United Kingdom
ORF3a_77_F	ORF3a	77	ERR5177289	25621	G	T	0,993779	2020-12-30	United Kingdom
N_220_V	N	220	ERR5177289	28932	C	T	1	2020-12-30	United Kingdom
ORF10_30_L	ORF10	30	ERR5177289	29645	G	T	1	2020-12-30	United Kingdom
ORF1ab_585_T	ORF1ab	585	ERR5177291	2019	T	C	0,999143	2020-12-29	United Kingdom
ORF1ab_3353_R	ORF1ab	3353	ERR5177291	10323	A	G	0,999706	2020-12-29	United Kingdom
ORF1ab_160_S	ORF1ab	160	ERR5177291	13945	C	T	0,999522	2020-12-29	United Kingdom
ORF1ab_314_L	ORF1ab	314	ERR5177291	14408	C	T	0,999765	2020-12-29	United Kingdom
ORF1ab_2315_K	ORF1ab	2315	ERR5177291	20410	G	A	0,999357	2020-12-29	United Kingdom
S_222_V	S	222	ERR5177291	22227	C	T	0,999017	2020-12-29	United Kingdom
S_583_D	S	583	ERR5177291	23311	G	C	0,999747	2020-12-29	United Kingdom
S_614_G	S	614	ERR5177291	23403	A	G	0,999589	2020-12-29	United Kingdom
S_1214_G	S	1214	ERR5177291	25202	T	G	0,172455	2020-12-29	United Kingdom
ORF3a_16_N	ORF3a	16	ERR5177291	25440	G	T	0,999748	2020-12-29	United Kingdom
ORF7a_120_I	ORF7a	120	ERR5177291	27752	C	T	0,999665	2020-12-29	United Kingdom
ORF8_67_F	ORF8	67	ERR5177291	28093	C	T	0,0564868	2020-12-29	United Kingdom
N_220_V	N	220	ERR5177291	28932	C	T	0,999393	2020-12-29	United Kingdom
ORF10_30_L	ORF10	30	ERR5177291	29645	G	T	0,999926	2020-12-29	United Kingdom
ORF1ab_1001_I	ORF1ab	1001	ERR5177297	3267	C	T	1	2020-12-30	United Kingdom
ORF1ab_1708_D	ORF1ab	1708	ERR5177297	5388	C	A	1	2020-12-30	United Kingdom
ORF1ab_2230_T	ORF1ab	2230	ERR5177297	6954	T	C	1	2020-12-30	United Kingdom
ORF1ab_3674_NA	ORF1ab	3674	ERR5177297	11287	G	-TCTGGTTTT	0,999703	2020-12-30	United Kingdom
ORF1ab_314_L	ORF1ab	314	ERR5177297	14408	C	T	1	2020-12-30	United Kingdom
ORF1ab_1383_R	ORF1ab	1383	ERR5177297	17615	A	G	0,999884	2020-12-30	United Kingdom
ORF1ab_1871_G	ORF1ab	1871	ERR5177297	19079	A	G	0,999798	2020-12-30	United Kingdom
S_6_A	S	6	ERR5177297	21579	T	C	0,999777	2020-12-30	United Kingdom
S_68_NA	S	68	ERR5177297	21764	A	-TACATG	0,993063	2020-12-30	United Kingdom
S_143_NA	S	143	ERR5177297	21990	T	-TTA	0,999686	2020-12-30	United Kingdom
S_501_Y	S	501	ERR5177297	23063	A	T	1	2020-12-30	United Kingdom
S_570_D	S	570	ERR5177297	23271	C	A	0,999533	2020-12-30	United Kingdom
S_614_G	S	614	ERR5177297	23403	A	G	1	2020-12-30	United Kingdom
S_681_H	S	681	ERR5177297	23604	C	A	1	2020-12-30	United Kingdom
S_716_I	S	716	ERR5177297	23709	C	T	0,999755	2020-12-30	United Kingdom
S_982_A	S	982	ERR5177297	24506	T	G	1	2020-12-30	United Kingdom
S_1118_H	S	1118	ERR5177297	24914	G	C	0,999894	2020-12-30	United Kingdom
S_1214_G	S	1214	ERR5177297	25202	T	G	0,112821	2020-12-30	United Kingdom
ORF8_27_*	ORF8	27	ERR5177297	27972	C	T	1	2020-12-30	United Kingdom
ORF8_52_I	ORF8	52	ERR5177297	28048	G	T	1	2020-12-30	United Kingdom
ORF8_73_C	ORF8	73	ERR5177297	28111	A	G	0,999645	2020-12-30	United Kingdom
N_3_H	N	3	ERR5177297	28280	G	C	0,999923	2020-12-30	United Kingdom
N_3_V	N	3	ERR5177297	28281	A	T	0,999691	2020-12-30	United Kingdom
N_3_E	N	3	ERR5177297	28282	T	A	0,999923	2020-12-30	United Kingdom
N_203_K	N	203	ERR5177297	28881	G	A	1	2020-12-30	United Kingdom
N_204_R	N	204	ERR5177297	28883	G	C	1	2020-12-30	United Kingdom
N_235_F	N	235	ERR5177297	28977	C	T	1	2020-12-30	United Kingdom
ORF1ab_314_L	ORF1ab	314	ERR5177298	14408	C	T	0,999712	2020-12-29	United Kingdom
ORF1ab_2611_R	ORF1ab	2611	ERR5177298	21299	A	G	0,999442	2020-12-29	United Kingdom
S_18_F	S	18	ERR5177298	21614	C	T	0,999518	2020-12-29	United Kingdom
S_222_V	S	222	ERR5177298	22227	C	T	0,999519	2020-12-29	United Kingdom
S_522_V	S	522	ERR5177298	23127	C	T	0,99951	2020-12-29	United Kingdom
S_614_G	S	614	ERR5177298	23403	A	G	0,999825	2020-12-29	United Kingdom
S_1214_G	S	1214	ERR5177298	25202	T	G	0,116715	2020-12-29	United Kingdom
ORF7b_5_L	ORF7b	5	ERR5177298	27769	C	T	0,999277	2020-12-29	United Kingdom
ORF7b_43_V	ORF7b	43	ERR5177298	27883	C	T	0,999798	2020-12-29	United Kingdom
N_220_V	N	220	ERR5177298	28932	C	T	0,99972	2020-12-29	United Kingdom
ORF10_30_L	ORF10	30	ERR5177298	29645	G	T	0,999893	2020-12-29	United Kingdom
ORF1ab_1001_I	ORF1ab	1001	ERR5177299	3267	C	T	0,999692	2020-12-30	United Kingdom
ORF1ab_1567_A	ORF1ab	1567	ERR5177299	4964	A	G	0,99916	2020-12-30	United Kingdom
ORF1ab_1708_D	ORF1ab	1708	ERR5177299	5388	C	A	1	2020-12-30	United Kingdom
ORF1ab_2230_T	ORF1ab	2230	ERR5177299	6954	T	C	0,999626	2020-12-30	United Kingdom
ORF1ab_3674_NA	ORF1ab	3674	ERR5177299	11287	G	-TCTGGTTTT	0,995166	2020-12-30	United Kingdom
ORF1ab_3923_R	ORF1ab	3923	ERR5177299	12032	G	C	0,999304	2020-12-30	United Kingdom
ORF1ab_3966_R	ORF1ab	3966	ERR5177299	12162	A	G	0,999806	2020-12-30	United Kingdom
ORF1ab_314_L	ORF1ab	314	ERR5177299	14408	C	T	0,999493	2020-12-30	United Kingdom
ORF1ab_1383_R	ORF1ab	1383	ERR5177299	17615	A	G	0,999855	2020-12-30	United Kingdom
ORF1ab_1427_S	ORF1ab	1427	ERR5177299	17746	C	T	0,996266	2020-12-30	United Kingdom
S_68_NA	S	68	ERR5177299	21764	A	-TACATG	0,997914	2020-12-30	United Kingdom
S_143_NA	S	143	ERR5177299	21990	T	-TTA	0,99584	2020-12-30	United Kingdom
S_501_Y	S	501	ERR5177299	23063	A	T	0,999611	2020-12-30	United Kingdom
S_570_D	S	570	ERR5177299	23271	C	A	0,999513	2020-12-30	United Kingdom
S_614_G	S	614	ERR5177299	23403	A	G	0,99966	2020-12-30	United Kingdom
S_681_H	S	681	ERR5177299	23604	C	A	0,999814	2020-12-30	United Kingdom
S_716_I	S	716	ERR5177299	23709	C	T	0,999954	2020-12-30	United Kingdom
S_982_A	S	982	ERR5177299	24506	T	G	1	2020-12-30	United Kingdom
S_1118_H	S	1118	ERR5177299	24914	G	C	0,999509	2020-12-30	United Kingdom
S_1214_G	S	1214	ERR5177299	25202	T	G	0,143225	2020-12-30	United Kingdom
ORF8_27_*	ORF8	27	ERR5177299	27972	C	T	0,999815	2020-12-30	United Kingdom
ORF8_52_I	ORF8	52	ERR5177299	28048	G	T	0,999819	2020-12-30	United Kingdom
ORF8_73_C	ORF8	73	ERR5177299	28111	A	G	0,999722	2020-12-30	United Kingdom
N_3_H	N	3	ERR5177299	28280	G	C	1	2020-12-30	United Kingdom
N_3_V	N	3	ERR5177299	28281	A	T	0,999868	2020-12-30	United Kingdom
N_3_E	N	3	ERR5177299	28282	T	A	0,999671	2020-12-30	United Kingdom
N_203_K	N	203	ERR5177299	28881	G	A	0,997728	2020-12-30	United Kingdom
N_204_R	N	204	ERR5177299	28883	G	C	0,999394	2020-12-30	United Kingdom
N_235_F	N	235	ERR5177299	28977	C	T	1	2020-12-30	United Kingdom
ORF1ab_295_C	ORF1ab	295	ERR5177300	1148	G	T	0,99947	2020-12-29	United Kingdom
ORF1ab_436_I	ORF1ab	436	ERR5177300	1572	C	T	0,999449	2020-12-29	United Kingdom
ORF1ab_905_C	ORF1ab	905	ERR5177300	2979	A	G	0,999457	2020-12-29	United Kingdom
ORF1ab_4087_I	ORF1ab	4087	ERR5177300	12525	C	T	0,999938	2020-12-29	United Kingdom
ORF1ab_314_S	ORF1ab	314	ERR5177300	14407	C	T	0,999516	2020-12-29	United Kingdom
ORF1ab_314_L	ORF1ab	314	ERR5177300	14408	C	T	0,999048	2020-12-29	United Kingdom
S_18_F	S	18	ERR5177300	21614	C	T	0,99962	2020-12-29	United Kingdom
S_222_V	S	222	ERR5177300	22227	C	T	0,999394	2020-12-29	United Kingdom
S_614_G	S	614	ERR5177300	23403	A	G	0,999914	2020-12-29	United Kingdom
N_220_V	N	220	ERR5177300	28932	C	T	0,999523	2020-12-29	United Kingdom
ORF10_30_L	ORF10	30	ERR5177300	29645	G	T	0,999815	2020-12-29	United Kingdom
ORF1ab_345_S	ORF1ab	345	ERR5177301	1298	G	A	0,101475	2020-12-30	United Kingdom
ORF1ab_1007_A	ORF1ab	1007	ERR5177301	3285	A	C	0,999638	2020-12-30	United Kingdom
ORF1ab_3602_NA	ORF1ab	3602	ERR5177301	11071	G	+TTC	0,716046	2020-12-30	United Kingdom
ORF1ab_314_L	ORF1ab	314	ERR5177301	14408	C	T	1	2020-12-30	United Kingdom
ORF1ab_1609_S	ORF1ab	1609	ERR5177301	18292	G	T	0,999778	2020-12-30	United Kingdom
S_153_I	S	153	ERR5177301	22021	G	T	1	2020-12-30	United Kingdom
S_222_V	S	222	ERR5177301	22227	C	T	1	2020-12-30	United Kingdom
S_614_G	S	614	ERR5177301	23403	A	G	1	2020-12-30	United Kingdom
S_1214_G	S	1214	ERR5177301	25202	T	G	0,127907	2020-12-30	United Kingdom
ORF3a_229_I	ORF3a	229	ERR5177301	26078	C	T	1	2020-12-30	United Kingdom
N_194_L	N	194	ERR5177301	28854	C	T	1	2020-12-30	United Kingdom
ORF1ab_930_Y	ORF1ab	930	ERR5177305	3053	G	T	0,999659	2020-12-30	United Kingdom
ORF1ab_314_L	ORF1ab	314	ERR5177305	14408	C	T	0,99954	2020-12-30	United Kingdom
S_18_F	S	18	ERR5177305	21614	C	T	0,999364	2020-12-30	United Kingdom
S_222_V	S	222	ERR5177305	22227	C	T	0,999649	2020-12-30	United Kingdom
S_614_G	S	614	ERR5177305	23403	A	G	0,99958	2020-12-30	United Kingdom
S_1214_G	S	1214	ERR5177305	25202	T	G	0,157143	2020-12-30	United Kingdom
ORF7b_5_L	ORF7b	5	ERR5177305	27769	C	T	0,999676	2020-12-30	United Kingdom
N_220_V	N	220	ERR5177305	28932	C	T	1	2020-12-30	United Kingdom
N_377_Y	N	377	ERR5177305	29402	G	T	0,999247	2020-12-30	United Kingdom
ORF10_30_L	ORF10	30	ERR5177305	29645	G	T	0,999842	2020-12-30	United Kingdom
ORF1ab_1001_I	ORF1ab	1001	ERR5177306	3267	C	T	1	2020-12-30	United Kingdom
ORF1ab_1314_V	ORF1ab	1314	ERR5177306	4206	C	T	0,99985	2020-12-30	United Kingdom
ORF1ab_1708_D	ORF1ab	1708	ERR5177306	5388	C	A	1	2020-12-30	United Kingdom
ORF1ab_2230_T	ORF1ab	2230	ERR5177306	6954	T	C	1	2020-12-30	United Kingdom
ORF1ab_3603_NA	ORF1ab	3603	ERR5177306	11074	C	-T	0,079977	2020-12-30	United Kingdom
ORF1ab_3674_NA	ORF1ab	3674	ERR5177306	11287	G	-TCTGGTTTT	0,999812	2020-12-30	United Kingdom
ORF1ab_314_L	ORF1ab	314	ERR5177306	14408	C	T	0,999834	2020-12-30	United Kingdom
ORF1ab_1931_F	ORF1ab	1931	ERR5177306	19259	C	T	0,999671	2020-12-30	United Kingdom
S_68_NA	S	68	ERR5177306	21764	A	-TACATG	0,998726	2020-12-30	United Kingdom
S_143_NA	S	143	ERR5177306	21990	T	-TTA	0,999204	2020-12-30	United Kingdom
S_501_Y	S	501	ERR5177306	23063	A	T	0,9999	2020-12-30	United Kingdom
S_570_D	S	570	ERR5177306	23271	C	A	0,99985	2020-12-30	United Kingdom
S_614_G	S	614	ERR5177306	23403	A	G	1	2020-12-30	United Kingdom
S_681_H	S	681	ERR5177306	23604	C	A	0,999874	2020-12-30	United Kingdom
S_716_I	S	716	ERR5177306	23709	C	T	1	2020-12-30	United Kingdom
S_982_A	S	982	ERR5177306	24506	T	G	1	2020-12-30	United Kingdom
S_1118_H	S	1118	ERR5177306	24914	G	C	0,999939	2020-12-30	United Kingdom
S_1214_G	S	1214	ERR5177306	25202	T	G	0,129693	2020-12-30	United Kingdom
ORF3a_60_F	ORF3a	60	ERR5177306	25571	C	T	0,396728	2020-12-30	United Kingdom
ORF8_27_*	ORF8	27	ERR5177306	27972	C	T	0,999251	2020-12-30	United Kingdom
ORF8_52_I	ORF8	52	ERR5177306	28048	G	T	1	2020-12-30	United Kingdom
ORF8_73_C	ORF8	73	ERR5177306	28111	A	G	0,999826	2020-12-30	United Kingdom
N_3_H	N	3	ERR5177306	28280	G	C	0,9998	2020-12-30	United Kingdom
N_3_V	N	3	ERR5177306	28281	A	T	0,9999	2020-12-30	United Kingdom
N_3_E	N	3	ERR5177306	28282	T	A	0,9997	2020-12-30	United Kingdom
N_203_K	N	203	ERR5177306	28881	G	A	0,996914	2020-12-30	United Kingdom
N_204_R	N	204	ERR5177306	28883	G	C	0,996997	2020-12-30	United Kingdom
N_235_F	N	235	ERR5177306	28977	C	T	0,996656	2020-12-30	United Kingdom
ORF1ab_1001_I	ORF1ab	1001	ERR5177309	3267	C	T	0,999484	2020-12-30	United Kingdom
ORF1ab_1506_L	ORF1ab	1506	ERR5177309	4782	C	T	0,999765	2020-12-30	United Kingdom
ORF1ab_1708_D	ORF1ab	1708	ERR5177309	5388	C	A	1	2020-12-30	United Kingdom
ORF1ab_2230_T	ORF1ab	2230	ERR5177309	6954	T	C	0,99961	2020-12-30	United Kingdom
ORF1ab_3674_NA	ORF1ab	3674	ERR5177309	11287	G	-TCTGGTTTT	0,996966	2020-12-30	United Kingdom
ORF1ab_3966_R	ORF1ab	3966	ERR5177309	12162	A	G	0,999701	2020-12-30	United Kingdom
ORF1ab_314_L	ORF1ab	314	ERR5177309	14408	C	T	0,999479	2020-12-30	United Kingdom
ORF1ab_1383_R	ORF1ab	1383	ERR5177309	17615	A	G	0,999781	2020-12-30	United Kingdom
ORF1ab_2638_A	ORF1ab	2638	ERR5177309	21379	T	G	0,180279	2020-12-30	United Kingdom
S_68_NA	S	68	ERR5177309	21764	A	-TACATG	0,997043	2020-12-30	United Kingdom
S_143_NA	S	143	ERR5177309	21990	T	-TTA	0,997098	2020-12-30	United Kingdom
S_501_Y	S	501	ERR5177309	23063	A	T	0,999734	2020-12-30	United Kingdom
S_570_D	S	570	ERR5177309	23271	C	A	1	2020-12-30	United Kingdom
S_614_G	S	614	ERR5177309	23403	A	G	0,999779	2020-12-30	United Kingdom
S_681_H	S	681	ERR5177309	23604	C	A	1	2020-12-30	United Kingdom
S_716_I	S	716	ERR5177309	23709	C	T	0,999744	2020-12-30	United Kingdom
S_982_A	S	982	ERR5177309	24506	T	G	0,999626	2020-12-30	United Kingdom
S_1118_H	S	1118	ERR5177309	24914	G	C	0,999889	2020-12-30	United Kingdom
S_1214_G	S	1214	ERR5177309	25202	T	G	0,14186	2020-12-30	United Kingdom
ORF8_27_*	ORF8	27	ERR5177309	27972	C	T	0,999734	2020-12-30	United Kingdom
ORF8_52_I	ORF8	52	ERR5177309	28048	G	T	0,999805	2020-12-30	United Kingdom
ORF8_73_C	ORF8	73	ERR5177309	28111	A	G	0,999662	2020-12-30	United Kingdom
N_3_H	N	3	ERR5177309	28280	G	C	0,999789	2020-12-30	United Kingdom
N_3_V	N	3	ERR5177309	28281	A	T	0,999261	2020-12-30	United Kingdom
N_3_E	N	3	ERR5177309	28282	T	A	0,999262	2020-12-30	United Kingdom
N_203_K	N	203	ERR5177309	28881	G	A	0,997824	2020-12-30	United Kingdom
N_204_R	N	204	ERR5177309	28883	G	C	1	2020-12-30	United Kingdom
N_235_F	N	235	ERR5177309	28977	C	T	0,99933	2020-12-30	United Kingdom
ORF1ab_1001_I	ORF1ab	1001	ERR5177310	3267	C	T	0,999731	2020-12-30	United Kingdom
ORF1ab_1521_I	ORF1ab	1521	ERR5177310	4827	C	T	0,999808	2020-12-30	United Kingdom
ORF1ab_1708_D	ORF1ab	1708	ERR5177310	5388	C	A	0,999755	2020-12-30	United Kingdom
ORF1ab_2230_T	ORF1ab	2230	ERR5177310	6954	T	C	0,999218	2020-12-30	United Kingdom
ORF1ab_3617_S	ORF1ab	3617	ERR5177310	11114	G	A	0,999655	2020-12-30	United Kingdom
ORF1ab_3674_NA	ORF1ab	3674	ERR5177310	11287	G	-TCTGGTTTT	0,998607	2020-12-30	United Kingdom
ORF1ab_314_L	ORF1ab	314	ERR5177310	14408	C	T	0,999733	2020-12-30	United Kingdom
ORF1ab_1383_R	ORF1ab	1383	ERR5177310	17615	A	G	0,999905	2020-12-30	United Kingdom
S_68_NA	S	68	ERR5177310	21764	A	-TACATG	0,997778	2020-12-30	United Kingdom
S_143_NA	S	143	ERR5177310	21990	T	-TTA	0,998496	2020-12-30	United Kingdom
S_501_Y	S	501	ERR5177310	23063	A	T	0,999588	2020-12-30	United Kingdom
S_570_D	S	570	ERR5177310	23271	C	A	0,999809	2020-12-30	United Kingdom
S_614_G	S	614	ERR5177310	23403	A	G	0,999532	2020-12-30	United Kingdom
S_681_H	S	681	ERR5177310	23604	C	A	0,999819	2020-12-30	United Kingdom
S_716_I	S	716	ERR5177310	23709	C	T	0,999955	2020-12-30	United Kingdom
S_982_A	S	982	ERR5177310	24506	T	G	0,999825	2020-12-30	United Kingdom
S_1118_H	S	1118	ERR5177310	24914	G	C	0,999762	2020-12-30	United Kingdom
S_1214_G	S	1214	ERR5177310	25202	T	G	0,152688	2020-12-30	United Kingdom
ORF8_27_*	ORF8	27	ERR5177310	27972	C	T	0,999609	2020-12-30	United Kingdom
ORF8_52_I	ORF8	52	ERR5177310	28048	G	T	0,999945	2020-12-30	United Kingdom
ORF8_73_C	ORF8	73	ERR5177310	28111	A	G	0,999376	2020-12-30	United Kingdom
N_3_H	N	3	ERR5177310	28280	G	C	0,999913	2020-12-30	United Kingdom
N_3_V	N	3	ERR5177310	28281	A	T	0,999826	2020-12-30	United Kingdom
N_3_E	N	3	ERR5177310	28282	T	A	0,999826	2020-12-30	United Kingdom
N_203_K	N	203	ERR5177310	28881	G	A	0,999012	2020-12-30	United Kingdom
N_204_R	N	204	ERR5177310	28883	G	C	0,999691	2020-12-30	United Kingdom
N_235_F	N	235	ERR5177310	28977	C	T	0,999407	2020-12-30	United Kingdom
ORF1ab_1001_I	ORF1ab	1001	ERR5177312	3267	C	T	1	2020-12-30	United Kingdom
ORF1ab_1708_D	ORF1ab	1708	ERR5177312	5388	C	A	0,99946	2020-12-30	United Kingdom
ORF1ab_2230_T	ORF1ab	2230	ERR5177312	6954	T	C	1	2020-12-30	United Kingdom
ORF1ab_2278_V	ORF1ab	2278	ERR5177312	7097	A	G	0,998786	2020-12-30	United Kingdom
ORF1ab_3674_NA	ORF1ab	3674	ERR5177312	11287	G	-TCTGGTTTT	0,999394	2020-12-30	United Kingdom
ORF1ab_314_L	ORF1ab	314	ERR5177312	14408	C	T	0,999908	2020-12-30	United Kingdom
ORF1ab_1383_R	ORF1ab	1383	ERR5177312	17615	A	G	0,99977	2020-12-30	United Kingdom
ORF1ab_1813_L	ORF1ab	1813	ERR5177312	18905	G	T	0,999896	2020-12-30	United Kingdom
ORF1ab_1871_G	ORF1ab	1871	ERR5177312	19079	A	G	0,998357	2020-12-30	United Kingdom
S_68_NA	S	68	ERR5177312	21764	A	-TACATG	0,998702	2020-12-30	United Kingdom
S_143_NA	S	143	ERR5177312	21990	T	-TTA	0,999058	2020-12-30	United Kingdom
S_501_Y	S	501	ERR5177312	23063	A	T	0,999792	2020-12-30	United Kingdom
S_570_D	S	570	ERR5177312	23271	C	A	0,999916	2020-12-30	United Kingdom
S_614_G	S	614	ERR5177312	23403	A	G	0,999835	2020-12-30	United Kingdom
S_681_H	S	681	ERR5177312	23604	C	A	1	2020-12-30	United Kingdom
S_716_I	S	716	ERR5177312	23709	C	T	0,999751	2020-12-30	United Kingdom
S_982_A	S	982	ERR5177312	24506	T	G	1	2020-12-30	United Kingdom
S_1118_H	S	1118	ERR5177312	24914	G	C	0,999911	2020-12-30	United Kingdom
S_1214_G	S	1214	ERR5177312	25202	T	G	0,125	2020-12-30	United Kingdom
ORF8_27_*	ORF8	27	ERR5177312	27972	C	T	1	2020-12-30	United Kingdom
ORF8_52_I	ORF8	52	ERR5177312	28048	G	T	0,999825	2020-12-30	United Kingdom
ORF8_73_C	ORF8	73	ERR5177312	28111	A	G	0,99951	2020-12-30	United Kingdom
N_3_H	N	3	ERR5177312	28280	G	C	0,999929	2020-12-30	United Kingdom
N_3_V	N	3	ERR5177312	28281	A	T	0,999929	2020-12-30	United Kingdom
N_3_E	N	3	ERR5177312	28282	T	A	0,999714	2020-12-30	United Kingdom
N_203_K	N	203	ERR5177312	28881	G	A	1	2020-12-30	United Kingdom
N_204_R	N	204	ERR5177312	28883	G	C	1	2020-12-30	United Kingdom
N_235_F	N	235	ERR5177312	28977	C	T	1	2020-12-30	United Kingdom
ORF1ab_1001_I	ORF1ab	1001	ERR5177316	3267	C	T	0,99966	2020-12-30	United Kingdom
ORF1ab_1708_D	ORF1ab	1708	ERR5177316	5388	C	A	1	2020-12-30	United Kingdom
ORF1ab_2230_T	ORF1ab	2230	ERR5177316	6954	T	C	1	2020-12-30	United Kingdom
ORF1ab_3603_NA	ORF1ab	3603	ERR5177316	11074	C	+T	0,112458	2020-12-30	United Kingdom
ORF1ab_3606_NA	ORF1ab	3606	ERR5177316	11082	T	-G	0,101112	2020-12-30	United Kingdom
ORF1ab_3606_F	ORF1ab	3606	ERR5177316	11083	G	T	1	2020-12-30	United Kingdom
ORF1ab_3674_NA	ORF1ab	3674	ERR5177316	11287	G	-TCTGGTTTT	0,99539	2020-12-30	United Kingdom
ORF1ab_314_L	ORF1ab	314	ERR5177316	14408	C	T	1	2020-12-30	United Kingdom
ORF1ab_1383_R	ORF1ab	1383	ERR5177316	17615	A	G	0,999849	2020-12-30	United Kingdom
ORF1ab_1871_G	ORF1ab	1871	ERR5177316	19079	A	G	0,991416	2020-12-30	United Kingdom
S_68_NA	S	68	ERR5177316	21764	A	-TACATG	0,989265	2020-12-30	United Kingdom
S_143_NA	S	143	ERR5177316	21990	T	-TTA	0,999428	2020-12-30	United Kingdom
S_501_Y	S	501	ERR5177316	23063	A	T	1	2020-12-30	United Kingdom
S_570_D	S	570	ERR5177316	23271	C	A	0,999614	2020-12-30	United Kingdom
S_614_G	S	614	ERR5177316	23403	A	G	0,999849	2020-12-30	United Kingdom
S_681_H	S	681	ERR5177316	23604	C	A	1	2020-12-30	United Kingdom
S_716_I	S	716	ERR5177316	23709	C	T	1	2020-12-30	United Kingdom
S_982_A	S	982	ERR5177316	24506	T	G	1	2020-12-30	United Kingdom
S_1118_H	S	1118	ERR5177316	24914	G	C	0,999577	2020-12-30	United Kingdom
S_1214_G	S	1214	ERR5177316	25202	T	G	0,184615	2020-12-30	United Kingdom
ORF3a_90_F	ORF3a	90	ERR5177316	25660	G	T	0,989053	2020-12-30	United Kingdom
ORF8_27_*	ORF8	27	ERR5177316	27972	C	T	1	2020-12-30	United Kingdom
ORF8_52_I	ORF8	52	ERR5177316	28048	G	T	1	2020-12-30	United Kingdom
ORF8_73_C	ORF8	73	ERR5177316	28111	A	G	0,999832	2020-12-30	United Kingdom
N_3_H	N	3	ERR5177316	28280	G	C	0,999817	2020-12-30	United Kingdom
N_3_V	N	3	ERR5177316	28281	A	T	0,999634	2020-12-30	United Kingdom
N_3_E	N	3	ERR5177316	28282	T	A	0,999756	2020-12-30	United Kingdom
N_203_K	N	203	ERR5177316	28881	G	A	0,998963	2020-12-30	United Kingdom
N_204_R	N	204	ERR5177316	28883	G	C	1	2020-12-30	United Kingdom
N_235_F	N	235	ERR5177316	28977	C	T	0,999429	2020-12-30	United Kingdom
N_238_C	N	238	ERR5177316	28985	G	T	0,0596719	2020-12-30	United Kingdom
ORF1ab_2282_NA	ORF1ab	2282	ERR5177317	7110	G	-TACTGGTTC	0,0772657	2020-12-30	United Kingdom
ORF1ab_314_L	ORF1ab	314	ERR5177317	14408	C	T	0,99982	2020-12-30	United Kingdom
S_222_V	S	222	ERR5177317	22227	C	T	1	2020-12-30	United Kingdom
S_614_G	S	614	ERR5177317	23403	A	G	0,999594	2020-12-30	United Kingdom
S_969_NA	S	969	ERR5177317	24468	A	+T	0,0614492	2020-12-30	United Kingdom
S_1214_G	S	1214	ERR5177317	25202	T	G	0,15098	2020-12-30	United Kingdom
ORF3a_124_V	ORF3a	124	ERR5177317	25762	A	G	0,0537535	2020-12-30	United Kingdom
ORF6_46_G	ORF6	46	ERR5177317	27338	A	G	0,974995	2020-12-30	United Kingdom
N_217_T	N	217	ERR5177317	28922	G	A	0,483981	2020-12-30	United Kingdom
N_220_V	N	220	ERR5177317	28932	C	T	0,999682	2020-12-30	United Kingdom
ORF10_30_L	ORF10	30	ERR5177317	29645	G	T	0,999828	2020-12-30	United Kingdom
ORF1ab_1001_I	ORF1ab	1001	ERR5177319	3267	C	T	0,999909	2020-12-29	United Kingdom
ORF1ab_1708_D	ORF1ab	1708	ERR5177319	5388	C	A	0,99977	2020-12-29	United Kingdom
ORF1ab_2230_T	ORF1ab	2230	ERR5177319	6954	T	C	0,999778	2020-12-29	United Kingdom
ORF1ab_3674_NA	ORF1ab	3674	ERR5177319	11287	G	-TCTGGTTTT	0,998044	2020-12-29	United Kingdom
ORF1ab_314_L	ORF1ab	314	ERR5177319	14408	C	T	0,999817	2020-12-29	United Kingdom
S_68_NA	S	68	ERR5177319	21764	A	-TACATG	0,998842	2020-12-29	United Kingdom
S_143_NA	S	143	ERR5177319	21990	T	-TTA	0,993895	2020-12-29	United Kingdom
S_501_Y	S	501	ERR5177319	23063	A	T	0,999864	2020-12-29	United Kingdom
S_570_D	S	570	ERR5177319	23271	C	A	0,999222	2020-12-29	United Kingdom
S_614_G	S	614	ERR5177319	23403	A	G	0,999916	2020-12-29	United Kingdom
S_681_H	S	681	ERR5177319	23604	C	A	0,999952	2020-12-29	United Kingdom
S_716_I	S	716	ERR5177319	23709	C	T	0,999811	2020-12-29	United Kingdom
S_982_A	S	982	ERR5177319	24506	T	G	0,999089	2020-12-29	United Kingdom
S_1118_H	S	1118	ERR5177319	24914	G	C	0,999837	2020-12-29	United Kingdom
S_1214_G	S	1214	ERR5177319	25202	T	G	0,179104	2020-12-29	United Kingdom
M_2_S	M	2	ERR5177319	26526	G	T	0,998658	2020-12-29	United Kingdom
ORF8_27_*	ORF8	27	ERR5177319	27972	C	T	0,999635	2020-12-29	United Kingdom
ORF8_52_I	ORF8	52	ERR5177319	28048	G	T	0,999857	2020-12-29	United Kingdom
ORF8_73_C	ORF8	73	ERR5177319	28111	A	G	0,999885	2020-12-29	United Kingdom
N_3_H	N	3	ERR5177319	28280	G	C	0,999557	2020-12-29	United Kingdom
N_3_V	N	3	ERR5177319	28281	A	T	0,999705	2020-12-29	United Kingdom
N_3_E	N	3	ERR5177319	28282	T	A	0,999483	2020-12-29	United Kingdom
N_203_K	N	203	ERR5177319	28881	G	A	0,999422	2020-12-29	United Kingdom
N_204_R	N	204	ERR5177319	28883	G	C	1	2020-12-29	United Kingdom
N_235_F	N	235	ERR5177319	28977	C	T	0,99898	2020-12-29	United Kingdom
ORF1ab_1001_I	ORF1ab	1001	ERR5177323	3267	C	T	0,999709	2020-12-30	United Kingdom
ORF1ab_1708_D	ORF1ab	1708	ERR5177323	5388	C	A	0,999891	2020-12-30	United Kingdom
ORF1ab_2230_T	ORF1ab	2230	ERR5177323	6954	T	C	0,999306	2020-12-30	United Kingdom
ORF1ab_3674_NA	ORF1ab	3674	ERR5177323	11287	G	-TCTGGTTTT	0,996103	2020-12-30	United Kingdom
ORF1ab_4176_N	ORF1ab	4176	ERR5177323	12793	G	T	0,564221	2020-12-30	United Kingdom
ORF1ab_314_L	ORF1ab	314	ERR5177323	14408	C	T	0,999823	2020-12-30	United Kingdom
S_68_NA	S	68	ERR5177323	21764	A	-TACATG	0,998223	2020-12-30	United Kingdom
S_143_NA	S	143	ERR5177323	21990	T	-TTA	0,997552	2020-12-30	United Kingdom
S_501_Y	S	501	ERR5177323	23063	A	T	0,999593	2020-12-30	United Kingdom
S_570_D	S	570	ERR5177323	23271	C	A	0,999898	2020-12-30	United Kingdom
S_614_G	S	614	ERR5177323	23403	A	G	0,9996	2020-12-30	United Kingdom
S_681_H	S	681	ERR5177323	23604	C	A	0,999891	2020-12-30	United Kingdom
S_716_I	S	716	ERR5177323	23709	C	T	0,999749	2020-12-30	United Kingdom
S_982_A	S	982	ERR5177323	24506	T	G	1	2020-12-30	United Kingdom
S_1118_H	S	1118	ERR5177323	24914	G	C	0,999883	2020-12-30	United Kingdom
S_1214_G	S	1214	ERR5177323	25202	T	G	0,113208	2020-12-30	United Kingdom
ORF3a_1_NA	ORF3a	1	ERR5177323	25393	A	-TG	0,998645	2020-12-30	United Kingdom
ORF8_27_*	ORF8	27	ERR5177323	27972	C	T	0,999643	2020-12-30	United Kingdom
ORF8_52_I	ORF8	52	ERR5177323	28048	G	T	1	2020-12-30	United Kingdom
ORF8_73_C	ORF8	73	ERR5177323	28111	A	G	0,9998	2020-12-30	United Kingdom
N_3_H	N	3	ERR5177323	28280	G	C	0,999813	2020-12-30	United Kingdom
N_3_V	N	3	ERR5177323	28281	A	T	0,999813	2020-12-30	United Kingdom
N_3_E	N	3	ERR5177323	28282	T	A	0,999533	2020-12-30	United Kingdom
N_203_K	N	203	ERR5177323	28881	G	A	0,998564	2020-12-30	United Kingdom
N_204_R	N	204	ERR5177323	28883	G	C	1	2020-12-30	United Kingdom
N_235_F	N	235	ERR5177323	28977	C	T	1	2020-12-30	United Kingdom
ORF1ab_753_I	ORF1ab	753	ERR5177326	2523	C	T	0,999934	2020-12-29	United Kingdom
ORF1ab_1118_I	ORF1ab	1118	ERR5177326	3617	G	A	0,999933	2020-12-29	United Kingdom
ORF1ab_3839_R	ORF1ab	3839	ERR5177326	11781	A	G	0,999807	2020-12-29	United Kingdom
ORF1ab_314_L	ORF1ab	314	ERR5177326	14408	C	T	0,999654	2020-12-29	United Kingdom
S_222_V	S	222	ERR5177326	22227	C	T	1	2020-12-29	United Kingdom
S_614_G	S	614	ERR5177326	23403	A	G	0,999478	2020-12-29	United Kingdom
S_836_K	S	836	ERR5177326	24068	C	A	0,999432	2020-12-29	United Kingdom
S_1214_G	S	1214	ERR5177326	25202	T	G	0,115318	2020-12-29	United Kingdom
N_119_S	N	119	ERR5177326	28628	G	T	1	2020-12-29	United Kingdom
N_220_V	N	220	ERR5177326	28932	C	T	1	2020-12-29	United Kingdom
ORF10_30_L	ORF10	30	ERR5177326	29645	G	T	0,999857	2020-12-29	United Kingdom
ORF1ab_443_F	ORF1ab	443	ERR5177328	1593	C	T	0,997076	2020-12-30	United Kingdom
ORF1ab_3880_G	ORF1ab	3880	ERR5177328	11903	A	G	0,999851	2020-12-30	United Kingdom
ORF1ab_314_L	ORF1ab	314	ERR5177328	14408	C	T	0,999442	2020-12-30	United Kingdom
S_18_F	S	18	ERR5177328	21614	C	T	0,999683	2020-12-30	United Kingdom
S_222_V	S	222	ERR5177328	22227	C	T	0,999215	2020-12-30	United Kingdom
S_614_G	S	614	ERR5177328	23403	A	G	0,999385	2020-12-30	United Kingdom
S_1214_G	S	1214	ERR5177328	25202	T	G	0,085796	2020-12-30	United Kingdom
ORF7b_5_L	ORF7b	5	ERR5177328	27769	C	T	0,999715	2020-12-30	United Kingdom
N_220_V	N	220	ERR5177328	28932	C	T	1	2020-12-30	United Kingdom
ORF10_30_L	ORF10	30	ERR5177328	29645	G	T	0,999887	2020-12-30	United Kingdom
ORF1ab_645_C	ORF1ab	645	ERR5177330	2198	G	T	0,999235	2020-12-30	United Kingdom
ORF1ab_2018_S	ORF1ab	2018	ERR5177330	6317	C	T	0,999632	2020-12-30	United Kingdom
ORF1ab_314_L	ORF1ab	314	ERR5177330	14408	C	T	0,999764	2020-12-30	United Kingdom
S_18_F	S	18	ERR5177330	21614	C	T	0,999662	2020-12-30	United Kingdom
S_222_V	S	222	ERR5177330	22227	C	T	0,998813	2020-12-30	United Kingdom
S_614_G	S	614	ERR5177330	23403	A	G	0,999347	2020-12-30	United Kingdom
S_1214_G	S	1214	ERR5177330	25202	T	G	0,069044	2020-12-30	United Kingdom
N_220_V	N	220	ERR5177330	28932	C	T	0,999021	2020-12-30	United Kingdom
ORF10_10_L	ORF10	10	ERR5177330	29586	C	T	0,241965	2020-12-30	United Kingdom
ORF10_30_L	ORF10	30	ERR5177330	29645	G	T	0,999637	2020-12-30	United Kingdom
ORF1ab_99_P	ORF1ab	99	ERR5177331	561	G	C	0,117982	2020-12-30	United Kingdom
ORF1ab_110_Y	ORF1ab	110	ERR5177331	593	C	T	1	2020-12-30	United Kingdom
ORF1ab_137_A	ORF1ab	137	ERR5177331	675	G	C	0,0539333	2020-12-30	United Kingdom
ORF1ab_882_I	ORF1ab	882	ERR5177331	2910	C	T	0,993082	2020-12-30	United Kingdom
ORF1ab_1320_L	ORF1ab	1320	ERR5177331	4223	G	T	1	2020-12-30	United Kingdom
ORF1ab_1516_H	ORF1ab	1516	ERR5177331	4811	T	C	1	2020-12-30	United Kingdom
ORF1ab_2497_N	ORF1ab	2497	ERR5177331	7756	G	T	0,999884	2020-12-30	United Kingdom
ORF1ab_314_L	ORF1ab	314	ERR5177331	14408	C	T	0,999545	2020-12-30	United Kingdom
S_222_V	S	222	ERR5177331	22227	C	T	0,999564	2020-12-30	United Kingdom
S_262_S	S	262	ERR5177331	22346	G	T	1	2020-12-30	United Kingdom
S_272_L	S	272	ERR5177331	22377	C	T	1	2020-12-30	United Kingdom
S_614_G	S	614	ERR5177331	23403	A	G	1	2020-12-30	United Kingdom
S_1214_G	S	1214	ERR5177331	25202	T	G	0,0876866	2020-12-30	United Kingdom
ORF3a_108_P	ORF3a	108	ERR5177331	25715	T	C	0,0519481	2020-12-30	United Kingdom
N_145_Y	N	145	ERR5177331	28706	C	T	0,999706	2020-12-30	United Kingdom
N_220_V	N	220	ERR5177331	28932	C	T	1	2020-12-30	United Kingdom
ORF10_30_L	ORF10	30	ERR5177331	29645	G	T	0,99979	2020-12-30	United Kingdom
ORF1ab_443_F	ORF1ab	443	ERR5177332	1593	C	T	0,997023	2020-12-30	United Kingdom
ORF1ab_3969_V	ORF1ab	3969	ERR5177332	12171	C	T	0,801482	2020-12-30	United Kingdom
ORF1ab_314_L	ORF1ab	314	ERR5177332	14408	C	T	1	2020-12-30	United Kingdom
S_18_F	S	18	ERR5177332	21614	C	T	0,999804	2020-12-30	United Kingdom
S_222_V	S	222	ERR5177332	22227	C	T	1	2020-12-30	United Kingdom
S_614_G	S	614	ERR5177332	23403	A	G	1	2020-12-30	United Kingdom
S_1214_G	S	1214	ERR5177332	25202	T	G	0,132841	2020-12-30	United Kingdom
ORF7b_5_L	ORF7b	5	ERR5177332	27769	C	T	0,999661	2020-12-30	United Kingdom
N_220_V	N	220	ERR5177332	28932	C	T	1	2020-12-30	United Kingdom
ORF10_30_L	ORF10	30	ERR5177332	29645	G	T	1	2020-12-30	United Kingdom
ORF1ab_443_F	ORF1ab	443	ERR5177334	1593	C	T	0,997485	2020-12-30	United Kingdom
ORF1ab_3880_G	ORF1ab	3880	ERR5177334	11903	A	G	0,999913	2020-12-30	United Kingdom
ORF1ab_314_L	ORF1ab	314	ERR5177334	14408	C	T	0,999768	2020-12-30	United Kingdom
S_18_F	S	18	ERR5177334	21614	C	T	0,999562	2020-12-30	United Kingdom
S_222_V	S	222	ERR5177334	22227	C	T	0,999	2020-12-30	United Kingdom
S_614_G	S	614	ERR5177334	23403	A	G	0,999615	2020-12-30	United Kingdom
S_1214_G	S	1214	ERR5177334	25202	T	G	0,120192	2020-12-30	United Kingdom
ORF7b_5_L	ORF7b	5	ERR5177334	27769	C	T	0,999802	2020-12-30	United Kingdom
N_220_V	N	220	ERR5177334	28932	C	T	0,999708	2020-12-30	United Kingdom
ORF10_30_L	ORF10	30	ERR5177334	29645	G	T	0,999916	2020-12-30	United Kingdom
ORF1ab_1001_I	ORF1ab	1001	ERR5177338	3267	C	T	0,99955	2020-12-30	United Kingdom
ORF1ab_1207_L	ORF1ab	1207	ERR5177338	3885	C	T	0,997859	2020-12-30	United Kingdom
ORF1ab_1708_D	ORF1ab	1708	ERR5177338	5388	C	A	1	2020-12-30	United Kingdom
ORF1ab_2230_T	ORF1ab	2230	ERR5177338	6954	T	C	0,999532	2020-12-30	United Kingdom
ORF1ab_2267_G	ORF1ab	2267	ERR5177338	7064	A	G	0,064497	2020-12-30	United Kingdom
ORF1ab_2537_S	ORF1ab	2537	ERR5177338	7874	C	T	1	2020-12-30	United Kingdom
ORF1ab_2780_L	ORF1ab	2780	ERR5177338	8603	T	C	1	2020-12-30	United Kingdom
ORF1ab_3674_NA	ORF1ab	3674	ERR5177338	11287	G	-TCTGGTTTT	0,996861	2020-12-30	United Kingdom
ORF1ab_314_L	ORF1ab	314	ERR5177338	14408	C	T	0,999683	2020-12-30	United Kingdom
ORF1ab_1383_R	ORF1ab	1383	ERR5177338	17615	A	G	0,999881	2020-12-30	United Kingdom
S_21_T	S	21	ERR5177338	21624	G	C	1	2020-12-30	United Kingdom
S_68_NA	S	68	ERR5177338	21764	A	-TACATG	0,994163	2020-12-30	United Kingdom
S_143_NA	S	143	ERR5177338	21990	T	-TTA	0,99901	2020-12-30	United Kingdom
S_501_Y	S	501	ERR5177338	23063	A	T	0,999467	2020-12-30	United Kingdom
S_570_D	S	570	ERR5177338	23271	C	A	0,9999	2020-12-30	United Kingdom
S_614_G	S	614	ERR5177338	23403	A	G	0,999512	2020-12-30	United Kingdom
S_681_H	S	681	ERR5177338	23604	C	A	1	2020-12-30	United Kingdom
S_716_I	S	716	ERR5177338	23709	C	T	1	2020-12-30	United Kingdom
S_982_A	S	982	ERR5177338	24506	T	G	1	2020-12-30	United Kingdom
S_1118_H	S	1118	ERR5177338	24914	G	C	0,999912	2020-12-30	United Kingdom
S_1214_G	S	1214	ERR5177338	25202	T	G	0,143418	2020-12-30	United Kingdom
ORF3a_15_F	ORF3a	15	ERR5177338	25437	G	T	0,999961	2020-12-30	United Kingdom
ORF8_27_*	ORF8	27	ERR5177338	27972	C	T	1	2020-12-30	United Kingdom
ORF8_52_I	ORF8	52	ERR5177338	28048	G	T	1	2020-12-30	United Kingdom
ORF8_73_C	ORF8	73	ERR5177338	28111	A	G	0,999948	2020-12-30	United Kingdom
N_3_H	N	3	ERR5177338	28280	G	C	1	2020-12-30	United Kingdom
N_3_V	N	3	ERR5177338	28281	A	T	0,99985	2020-12-30	United Kingdom
N_3_E	N	3	ERR5177338	28282	T	A	0,999625	2020-12-30	United Kingdom
N_203_K	N	203	ERR5177338	28881	G	A	0,998779	2020-12-30	United Kingdom
N_204_R	N	204	ERR5177338	28883	G	C	1	2020-12-30	United Kingdom
N_235_F	N	235	ERR5177338	28977	C	T	1	2020-12-30	United Kingdom
ORF1ab_3371_S	ORF1ab	3371	ERR5177339	10376	C	T	0,9995	2020-12-30	United Kingdom
ORF1ab_314_L	ORF1ab	314	ERR5177339	14408	C	T	0,999696	2020-12-30	United Kingdom
S_18_F	S	18	ERR5177339	21614	C	T	0,99956	2020-12-30	United Kingdom
S_222_V	S	222	ERR5177339	22227	C	T	0,999833	2020-12-30	United Kingdom
S_614_G	S	614	ERR5177339	23403	A	G	0,999573	2020-12-30	United Kingdom
S_1214_G	S	1214	ERR5177339	25202	T	G	0,117953	2020-12-30	United Kingdom
ORF7b_5_L	ORF7b	5	ERR5177339	27769	C	T	0,999469	2020-12-30	United Kingdom
N_220_V	N	220	ERR5177339	28932	C	T	0,999692	2020-12-30	United Kingdom
ORF10_30_L	ORF10	30	ERR5177339	29645	G	T	0,999866	2020-12-30	United Kingdom
ORF1ab_1001_I	ORF1ab	1001	ERR5177340	3267	C	T	0,999527	2020-12-30	United Kingdom
ORF1ab_1708_D	ORF1ab	1708	ERR5177340	5388	C	A	0,999879	2020-12-30	United Kingdom
ORF1ab_2230_T	ORF1ab	2230	ERR5177340	6954	T	C	0,999718	2020-12-30	United Kingdom
ORF1ab_2432_K	ORF1ab	2432	ERR5177340	7560	G	A	0,999403	2020-12-30	United Kingdom
ORF1ab_2820_V	ORF1ab	2820	ERR5177340	8723	A	G	0,999625	2020-12-30	United Kingdom
ORF1ab_3674_NA	ORF1ab	3674	ERR5177340	11287	G	-TCTGGTTTT	0,995083	2020-12-30	United Kingdom
ORF1ab_3966_R	ORF1ab	3966	ERR5177340	12162	A	G	0,999688	2020-12-30	United Kingdom
ORF1ab_314_L	ORF1ab	314	ERR5177340	14408	C	T	0,998754	2020-12-30	United Kingdom
ORF1ab_1383_R	ORF1ab	1383	ERR5177340	17615	A	G	0,999892	2020-12-30	United Kingdom
ORF1ab_2557_R	ORF1ab	2557	ERR5177340	21137	A	G	0,999861	2020-12-30	United Kingdom
S_68_NA	S	68	ERR5177340	21764	A	-TACATG	0,997162	2020-12-30	United Kingdom
S_143_NA	S	143	ERR5177340	21990	T	-TTA	0,998244	2020-12-30	United Kingdom
S_501_Y	S	501	ERR5177340	23063	A	T	0,999098	2020-12-30	United Kingdom
S_570_D	S	570	ERR5177340	23271	C	A	0,999427	2020-12-30	United Kingdom
S_614_G	S	614	ERR5177340	23403	A	G	1	2020-12-30	United Kingdom
S_681_H	S	681	ERR5177340	23604	C	A	0,999909	2020-12-30	United Kingdom
S_716_I	S	716	ERR5177340	23709	C	T	0,999609	2020-12-30	United Kingdom
S_982_A	S	982	ERR5177340	24506	T	G	1	2020-12-30	United Kingdom
S_1118_H	S	1118	ERR5177340	24914	G	C	0,999949	2020-12-30	United Kingdom
S_1191_N	S	1191	ERR5177340	25135	G	T	0,999501	2020-12-30	United Kingdom
S_1214_G	S	1214	ERR5177340	25202	T	G	0,0953058	2020-12-30	United Kingdom
E_73_F	E	73	ERR5177340	26461	C	T	0,0876478	2020-12-30	United Kingdom
ORF8_27_*	ORF8	27	ERR5177340	27972	C	T	0,999311	2020-12-30	United Kingdom
ORF8_52_I	ORF8	52	ERR5177340	28048	G	T	0,999884	2020-12-30	United Kingdom
ORF8_73_C	ORF8	73	ERR5177340	28111	A	G	0,999605	2020-12-30	United Kingdom
N_3_H	N	3	ERR5177340	28280	G	C	0,999499	2020-12-30	United Kingdom
N_3_V	N	3	ERR5177340	28281	A	T	0,998991	2020-12-30	United Kingdom
N_3_E	N	3	ERR5177340	28282	T	A	0,999665	2020-12-30	United Kingdom
N_203_K	N	203	ERR5177340	28881	G	A	0,9944	2020-12-30	United Kingdom
N_204_R	N	204	ERR5177340	28883	G	C	0,99947	2020-12-30	United Kingdom
N_235_F	N	235	ERR5177340	28977	C	T	1	2020-12-30	United Kingdom
ORF1ab_750_A	ORF1ab	750	ERR5177341	2514	A	C	0,999872	2020-12-30	United Kingdom
ORF1ab_2124_I	ORF1ab	2124	ERR5177341	6636	C	T	0,231322	2020-12-30	United Kingdom
ORF1ab_3620_V	ORF1ab	3620	ERR5177341	11124	C	T	0,999657	2020-12-30	United Kingdom
ORF1ab_314_L	ORF1ab	314	ERR5177341	14408	C	T	1	2020-12-30	United Kingdom
ORF1ab_442_I	ORF1ab	442	ERR5177341	14792	G	T	0,999591	2020-12-30	United Kingdom
ORF1ab_794_I	ORF1ab	794	ERR5177341	15848	C	T	0,998174	2020-12-30	United Kingdom
ORF1ab_941_V	ORF1ab	941	ERR5177341	16289	C	T	1	2020-12-30	United Kingdom
ORF1ab_1561_V	ORF1ab	1561	ERR5177341	18149	G	T	0,999542	2020-12-30	United Kingdom
S_614_G	S	614	ERR5177341	23403	A	G	0,99983	2020-12-30	United Kingdom
S_1214_G	S	1214	ERR5177341	25202	T	G	0,104972	2020-12-30	United Kingdom
ORF3a_100_S	ORF3a	100	ERR5177341	25690	G	A	1	2020-12-30	United Kingdom
ORF3a_166_L	ORF3a	166	ERR5177341	25889	C	T	1	2020-12-30	United Kingdom
N_203_K	N	203	ERR5177341	28881	G	A	0,998525	2020-12-30	United Kingdom
N_204_R	N	204	ERR5177341	28883	G	C	0,998573	2020-12-30	United Kingdom
ORF1ab_93_K	ORF1ab	93	ERR5177344	542	G	A	0,132836	2020-12-30	United Kingdom
ORF1ab_3603_NA	ORF1ab	3603	ERR5177344	11074	C	+T	0,07598	2020-12-30	United Kingdom
ORF1ab_314_L	ORF1ab	314	ERR5177344	14408	C	T	0,999767	2020-12-30	United Kingdom
S_222_V	S	222	ERR5177344	22227	C	T	1	2020-12-30	United Kingdom
S_262_S	S	262	ERR5177344	22346	G	T	0,999877	2020-12-30	United Kingdom
S_272_L	S	272	ERR5177344	22377	C	T	0,99976	2020-12-30	United Kingdom
S_614_G	S	614	ERR5177344	23403	A	G	1	2020-12-30	United Kingdom
S_1020_S	S	1020	ERR5177344	24620	G	T	1	2020-12-30	United Kingdom
S_1214_G	S	1214	ERR5177344	25202	T	G	0,136842	2020-12-30	United Kingdom
ORF3a_182_R	ORF3a	182	ERR5177344	25937	A	G	0,999748	2020-12-30	United Kingdom
N_145_Y	N	145	ERR5177344	28706	C	T	0,999783	2020-12-30	United Kingdom
N_220_V	N	220	ERR5177344	28932	C	T	0,997275	2020-12-30	United Kingdom
ORF10_30_L	ORF10	30	ERR5177344	29645	G	T	0,999732	2020-12-30	United Kingdom
ORF1ab_314_L	ORF1ab	314	ERR5177345	14408	C	T	0,999779	2020-12-30	United Kingdom
S_18_F	S	18	ERR5177345	21614	C	T	0,999678	2020-12-30	United Kingdom
S_222_V	S	222	ERR5177345	22227	C	T	1	2020-12-30	United Kingdom
S_614_G	S	614	ERR5177345	23403	A	G	1	2020-12-30	United Kingdom
S_1214_G	S	1214	ERR5177345	25202	T	G	0,106817	2020-12-30	United Kingdom
N_220_V	N	220	ERR5177345	28932	C	T	0,999774	2020-12-30	United Kingdom
ORF10_30_L	ORF10	30	ERR5177345	29645	G	T	0,997553	2020-12-30	United Kingdom
ORF1ab_1001_I	ORF1ab	1001	ERR5177348	3267	C	T	0,999631	2020-12-30	United Kingdom
ORF1ab_1708_D	ORF1ab	1708	ERR5177348	5388	C	A	1	2020-12-30	United Kingdom
ORF1ab_2230_T	ORF1ab	2230	ERR5177348	6954	T	C	0,99977	2020-12-30	United Kingdom
ORF1ab_3674_NA	ORF1ab	3674	ERR5177348	11287	G	-TCTGGTTTT	0,997324	2020-12-30	United Kingdom
ORF1ab_314_L	ORF1ab	314	ERR5177348	14408	C	T	0,999596	2020-12-30	United Kingdom
ORF1ab_1383_R	ORF1ab	1383	ERR5177348	17615	A	G	0,999788	2020-12-30	United Kingdom
S_68_NA	S	68	ERR5177348	21764	A	-TACATG	0,998438	2020-12-30	United Kingdom
S_143_NA	S	143	ERR5177348	21990	T	-TTA	0,998223	2020-12-30	United Kingdom
S_501_Y	S	501	ERR5177348	23063	A	T	0,999326	2020-12-30	United Kingdom
S_570_D	S	570	ERR5177348	23271	C	A	0,999725	2020-12-30	United Kingdom
S_614_G	S	614	ERR5177348	23403	A	G	0,999734	2020-12-30	United Kingdom
S_681_H	S	681	ERR5177348	23604	C	A	0,999808	2020-12-30	United Kingdom
S_716_I	S	716	ERR5177348	23709	C	T	0,999735	2020-12-30	United Kingdom
S_982_A	S	982	ERR5177348	24506	T	G	0,999775	2020-12-30	United Kingdom
S_1118_H	S	1118	ERR5177348	24914	G	C	0,999818	2020-12-30	United Kingdom
S_1214_G	S	1214	ERR5177348	25202	T	G	0,0988701	2020-12-30	United Kingdom
M_70_L	M	70	ERR5177348	26730	G	C	0,999807	2020-12-30	United Kingdom
ORF7a_66_S	ORF7a	66	ERR5177348	27589	G	T	0,999577	2020-12-30	United Kingdom
ORF8_27_*	ORF8	27	ERR5177348	27972	C	T	0,999303	2020-12-30	United Kingdom
ORF8_52_I	ORF8	52	ERR5177348	28048	G	T	0,999903	2020-12-30	United Kingdom
ORF8_73_C	ORF8	73	ERR5177348	28111	A	G	0,999714	2020-12-30	United Kingdom
N_3_H	N	3	ERR5177348	28280	G	C	1	2020-12-30	United Kingdom
N_3_V	N	3	ERR5177348	28281	A	T	0,999878	2020-12-30	United Kingdom
N_3_E	N	3	ERR5177348	28282	T	A	0,999021	2020-12-30	United Kingdom
N_173_S	N	173	ERR5177348	28790	G	T	0,999363	2020-12-30	United Kingdom
N_203_K	N	203	ERR5177348	28881	G	A	0,996857	2020-12-30	United Kingdom
N_204_R	N	204	ERR5177348	28883	G	C	0,999584	2020-12-30	United Kingdom
N_235_F	N	235	ERR5177348	28977	C	T	1	2020-12-30	United Kingdom
ORF1ab_645_C	ORF1ab	645	ERR5177353	2198	G	T	0,999091	2020-12-29	United Kingdom
ORF1ab_2018_S	ORF1ab	2018	ERR5177353	6317	C	T	0,999754	2020-12-29	United Kingdom
ORF1ab_314_L	ORF1ab	314	ERR5177353	14408	C	T	0,999729	2020-12-29	United Kingdom
S_18_F	S	18	ERR5177353	21614	C	T	0,999818	2020-12-29	United Kingdom
S_222_V	S	222	ERR5177353	22227	C	T	0,999887	2020-12-29	United Kingdom
S_614_G	S	614	ERR5177353	23403	A	G	0,998912	2020-12-29	United Kingdom
S_1214_G	S	1214	ERR5177353	25202	T	G	0,0796325	2020-12-29	United Kingdom
ORF3a_223_I	ORF3a	223	ERR5177353	26060	C	T	0,999903	2020-12-29	United Kingdom
N_220_V	N	220	ERR5177353	28932	C	T	0,999765	2020-12-29	United Kingdom
ORF10_30_L	ORF10	30	ERR5177353	29645	G	T	0,999789	2020-12-29	United Kingdom
ORF1ab_1001_I	ORF1ab	1001	ERR5177355	3267	C	T	0,99989	2020-12-30	United Kingdom
ORF1ab_1708_D	ORF1ab	1708	ERR5177355	5388	C	A	0,99979	2020-12-30	United Kingdom
ORF1ab_2230_T	ORF1ab	2230	ERR5177355	6954	T	C	0,999498	2020-12-30	United Kingdom
ORF1ab_2780_L	ORF1ab	2780	ERR5177355	8603	T	C	0,99934	2020-12-30	United Kingdom
ORF1ab_3674_NA	ORF1ab	3674	ERR5177355	11287	G	-TCTGGTTTT	0,997446	2020-12-30	United Kingdom
ORF1ab_314_L	ORF1ab	314	ERR5177355	14408	C	T	0,999795	2020-12-30	United Kingdom
ORF1ab_1383_R	ORF1ab	1383	ERR5177355	17615	A	G	0,99986	2020-12-30	United Kingdom
S_68_NA	S	68	ERR5177355	21764	A	-TACATG	0,99683	2020-12-30	United Kingdom
S_143_NA	S	143	ERR5177355	21990	T	-TTA	0,998528	2020-12-30	United Kingdom
S_501_Y	S	501	ERR5177355	23063	A	T	0,999568	2020-12-30	United Kingdom
S_570_D	S	570	ERR5177355	23271	C	A	1	2020-12-30	United Kingdom
S_614_G	S	614	ERR5177355	23403	A	G	0,99988	2020-12-30	United Kingdom
S_681_H	S	681	ERR5177355	23604	C	A	1	2020-12-30	United Kingdom
S_716_I	S	716	ERR5177355	23709	C	T	0,999919	2020-12-30	United Kingdom
S_982_A	S	982	ERR5177355	24506	T	G	1	2020-12-30	United Kingdom
S_1118_H	S	1118	ERR5177355	24914	G	C	0,999717	2020-12-30	United Kingdom
S_1214_G	S	1214	ERR5177355	25202	T	G	0,0853659	2020-12-30	United Kingdom
ORF3a_15_F	ORF3a	15	ERR5177355	25437	G	T	0,999757	2020-12-30	United Kingdom
ORF7a_42_D	ORF7a	42	ERR5177355	27518	G	A	0,168933	2020-12-30	United Kingdom
ORF8_27_*	ORF8	27	ERR5177355	27972	C	T	0,999528	2020-12-30	United Kingdom
ORF8_52_I	ORF8	52	ERR5177355	28048	G	T	0,999896	2020-12-30	United Kingdom
ORF8_73_C	ORF8	73	ERR5177355	28111	A	G	0,999636	2020-12-30	United Kingdom
N_3_H	N	3	ERR5177355	28280	G	C	0,99989	2020-12-30	United Kingdom
N_3_V	N	3	ERR5177355	28281	A	T	1	2020-12-30	United Kingdom
N_3_E	N	3	ERR5177355	28282	T	A	0,999889	2020-12-30	United Kingdom
N_203_K	N	203	ERR5177355	28881	G	A	0,994166	2020-12-30	United Kingdom
N_204_R	N	204	ERR5177355	28883	G	C	1	2020-12-30	United Kingdom
N_235_F	N	235	ERR5177355	28977	C	T	0,99939	2020-12-30	United Kingdom
ORF1ab_707_K	ORF1ab	707	ERR5177358	2384	G	A	0,999484	2020-12-30	United Kingdom
ORF1ab_1209_D	ORF1ab	1209	ERR5177358	3892	G	T	0,999051	2020-12-30	United Kingdom
ORF1ab_2501_T	ORF1ab	2501	ERR5177358	7767	T	C	0,99974	2020-12-30	United Kingdom
ORF1ab_4241_I	ORF1ab	4241	ERR5177358	12988	G	T	0,998876	2020-12-30	United Kingdom
ORF1ab_314_L	ORF1ab	314	ERR5177358	14408	C	T	0,998769	2020-12-30	United Kingdom
ORF1ab_711_I	ORF1ab	711	ERR5177358	15598	G	A	0,999824	2020-12-30	United Kingdom
ORF1ab_1213_Y	ORF1ab	1213	ERR5177358	17104	C	T	0,999841	2020-12-30	United Kingdom
ORF1ab_1521_S	ORF1ab	1521	ERR5177358	18028	G	T	0,999683	2020-12-30	United Kingdom
ORF1ab_1706_I	ORF1ab	1706	ERR5177358	18583	G	A	0,999532	2020-12-30	United Kingdom
S_68_NA	S	68	ERR5177358	21764	A	-TACATG	0,997355	2020-12-30	United Kingdom
S_439_K	S	439	ERR5177358	22879	C	A	0,999836	2020-12-30	United Kingdom
S_614_G	S	614	ERR5177358	23403	A	G	1	2020-12-30	United Kingdom
S_1214_G	S	1214	ERR5177358	25202	T	G	0,214397	2020-12-30	United Kingdom
ORF3a_104_S	ORF3a	104	ERR5177358	25702	C	T	0,331208	2020-12-30	United Kingdom
N_399_N	N	399	ERR5177358	29468	G	A	1	2020-12-30	United Kingdom
ORF1ab_750_A	ORF1ab	750	ERR5177361	2514	A	C	0,999104	2020-12-30	United Kingdom
ORF1ab_3620_V	ORF1ab	3620	ERR5177361	11124	C	T	0,99957	2020-12-30	United Kingdom
ORF1ab_314_L	ORF1ab	314	ERR5177361	14408	C	T	0,999638	2020-12-30	United Kingdom
ORF1ab_442_I	ORF1ab	442	ERR5177361	14792	G	T	0,99986	2020-12-30	United Kingdom
ORF1ab_794_I	ORF1ab	794	ERR5177361	15848	C	T	0,998881	2020-12-30	United Kingdom
ORF1ab_941_V	ORF1ab	941	ERR5177361	16289	C	T	0,999775	2020-12-30	United Kingdom
ORF1ab_1561_V	ORF1ab	1561	ERR5177361	18149	G	T	0,998511	2020-12-30	United Kingdom
S_614_G	S	614	ERR5177361	23403	A	G	0,999735	2020-12-30	United Kingdom
S_1214_G	S	1214	ERR5177361	25202	T	G	0,117274	2020-12-30	United Kingdom
ORF3a_100_S	ORF3a	100	ERR5177361	25690	G	A	0,997511	2020-12-30	United Kingdom
ORF3a_166_L	ORF3a	166	ERR5177361	25889	C	T	0,99748	2020-12-30	United Kingdom
N_203_K	N	203	ERR5177361	28881	G	A	0,997788	2020-12-30	United Kingdom
N_204_R	N	204	ERR5177361	28883	G	C	0,999693	2020-12-30	United Kingdom
ORF1ab_372_V	ORF1ab	372	ERR5177362	1380	C	T	0,9942	2020-12-30	United Kingdom
ORF1ab_1001_I	ORF1ab	1001	ERR5177362	3267	C	T	1	2020-12-30	United Kingdom
ORF1ab_1708_D	ORF1ab	1708	ERR5177362	5388	C	A	1	2020-12-30	United Kingdom
ORF1ab_2230_T	ORF1ab	2230	ERR5177362	6954	T	C	0,999398	2020-12-30	United Kingdom
ORF1ab_2780_L	ORF1ab	2780	ERR5177362	8603	T	C	0,999517	2020-12-30	United Kingdom
ORF1ab_3674_NA	ORF1ab	3674	ERR5177362	11287	G	-TCTGGTTTT	0,987402	2020-12-30	United Kingdom
ORF1ab_314_L	ORF1ab	314	ERR5177362	14408	C	T	1	2020-12-30	United Kingdom
ORF1ab_1383_R	ORF1ab	1383	ERR5177362	17615	A	G	0,999722	2020-12-30	United Kingdom
S_68_NA	S	68	ERR5177362	21764	A	-TACATG	0,99857	2020-12-30	United Kingdom
S_143_NA	S	143	ERR5177362	21990	T	-TTA	0,998841	2020-12-30	United Kingdom
S_501_Y	S	501	ERR5177362	23063	A	T	0,999848	2020-12-30	United Kingdom
S_570_D	S	570	ERR5177362	23271	C	A	0,999775	2020-12-30	United Kingdom
S_614_G	S	614	ERR5177362	23403	A	G	0,999853	2020-12-30	United Kingdom
S_681_H	S	681	ERR5177362	23604	C	A	0,999907	2020-12-30	United Kingdom
S_716_I	S	716	ERR5177362	23709	C	T	0,999907	2020-12-30	United Kingdom
S_982_A	S	982	ERR5177362	24506	T	G	0,999555	2020-12-30	United Kingdom
S_1118_H	S	1118	ERR5177362	24914	G	C	1	2020-12-30	United Kingdom
S_1214_G	S	1214	ERR5177362	25202	T	G	0,113122	2020-12-30	United Kingdom
ORF3a_15_F	ORF3a	15	ERR5177362	25437	G	T	0,999871	2020-12-30	United Kingdom
ORF7a_94_P	ORF7a	94	ERR5177362	27674	A	C	0,999641	2020-12-30	United Kingdom
ORF8_14_T	ORF8	14	ERR5177362	27933	G	A	0,999841	2020-12-30	United Kingdom
ORF8_27_*	ORF8	27	ERR5177362	27972	C	T	0,999837	2020-12-30	United Kingdom
ORF8_52_I	ORF8	52	ERR5177362	28048	G	T	1	2020-12-30	United Kingdom
ORF8_73_C	ORF8	73	ERR5177362	28111	A	G	0,999811	2020-12-30	United Kingdom
N_3_H	N	3	ERR5177362	28280	G	C	1	2020-12-30	United Kingdom
N_3_V	N	3	ERR5177362	28281	A	T	0,99989	2020-12-30	United Kingdom
N_3_E	N	3	ERR5177362	28282	T	A	0,999945	2020-12-30	United Kingdom
N_203_K	N	203	ERR5177362	28881	G	A	1	2020-12-30	United Kingdom
N_204_R	N	204	ERR5177362	28883	G	C	0,999325	2020-12-30	United Kingdom
N_235_F	N	235	ERR5177362	28977	C	T	0,999243	2020-12-30	United Kingdom
ORF1ab_1001_I	ORF1ab	1001	ERR5177363	3267	C	T	1	2020-12-30	United Kingdom
ORF1ab_1708_D	ORF1ab	1708	ERR5177363	5388	C	A	0,999426	2020-12-30	United Kingdom
ORF1ab_2230_T	ORF1ab	2230	ERR5177363	6954	T	C	1	2020-12-30	United Kingdom
ORF1ab_3674_NA	ORF1ab	3674	ERR5177363	11287	G	-TCTGGTTTT	0,999507	2020-12-30	United Kingdom
ORF1ab_4031_I	ORF1ab	4031	ERR5177363	12357	C	T	1	2020-12-30	United Kingdom
ORF1ab_314_L	ORF1ab	314	ERR5177363	14408	C	T	0,999833	2020-12-30	United Kingdom
S_68_NA	S	68	ERR5177363	21764	A	-TACATG	0,998998	2020-12-30	United Kingdom
S_143_NA	S	143	ERR5177363	21990	T	-TTA	0,999222	2020-12-30	United Kingdom
S_501_Y	S	501	ERR5177363	23063	A	T	0,999653	2020-12-30	United Kingdom
S_570_D	S	570	ERR5177363	23271	C	A	0,999782	2020-12-30	United Kingdom
S_614_G	S	614	ERR5177363	23403	A	G	0,99968	2020-12-30	United Kingdom
S_681_H	S	681	ERR5177363	23604	C	A	1	2020-12-30	United Kingdom
S_716_I	S	716	ERR5177363	23709	C	T	0,999949	2020-12-30	United Kingdom
S_982_A	S	982	ERR5177363	24506	T	G	0,999596	2020-12-30	United Kingdom
S_1118_H	S	1118	ERR5177363	24914	G	C	0,999812	2020-12-30	United Kingdom
S_1214_G	S	1214	ERR5177363	25202	T	G	0,173077	2020-12-30	United Kingdom
ORF8_27_*	ORF8	27	ERR5177363	27972	C	T	0,999785	2020-12-30	United Kingdom
ORF8_52_I	ORF8	52	ERR5177363	28048	G	T	0,999895	2020-12-30	United Kingdom
ORF8_68_*	ORF8	68	ERR5177363	28095	A	T	0,999377	2020-12-30	United Kingdom
ORF8_73_C	ORF8	73	ERR5177363	28111	A	G	0,999329	2020-12-30	United Kingdom
N_3_H	N	3	ERR5177363	28280	G	C	0,999724	2020-12-30	United Kingdom
N_3_V	N	3	ERR5177363	28281	A	T	0,999541	2020-12-30	United Kingdom
N_3_E	N	3	ERR5177363	28282	T	A	0,999633	2020-12-30	United Kingdom
N_200_C	N	200	ERR5177363	28871	G	T	0,998685	2020-12-30	United Kingdom
N_203_K	N	203	ERR5177363	28881	G	A	1	2020-12-30	United Kingdom
N_204_R	N	204	ERR5177363	28883	G	C	0,999356	2020-12-30	United Kingdom
N_235_F	N	235	ERR5177363	28977	C	T	1	2020-12-30	United Kingdom
ORF1ab_1481_Y	ORF1ab	1481	ERR5177365	4706	G	T	0,999788	2020-12-30	United Kingdom
ORF1ab_3353_R	ORF1ab	3353	ERR5177365	10323	A	G	0,999685	2020-12-30	United Kingdom
ORF1ab_3839_R	ORF1ab	3839	ERR5177365	11781	A	G	0,998945	2020-12-30	United Kingdom
ORF1ab_314_L	ORF1ab	314	ERR5177365	14408	C	T	0,999867	2020-12-30	United Kingdom
S_222_V	S	222	ERR5177365	22227	C	T	0,998532	2020-12-30	United Kingdom
S_553_I	S	553	ERR5177365	23220	C	T	0,999574	2020-12-30	United Kingdom
S_614_G	S	614	ERR5177365	23403	A	G	0,99951	2020-12-30	United Kingdom
S_1214_G	S	1214	ERR5177365	25202	T	G	0,13663	2020-12-30	United Kingdom
N_220_V	N	220	ERR5177365	28932	C	T	1	2020-12-30	United Kingdom
N_359_S	N	359	ERR5177365	29348	G	T	0,999895	2020-12-30	United Kingdom
ORF10_30_L	ORF10	30	ERR5177365	29645	G	T	0,999728	2020-12-30	United Kingdom
ORF1ab_750_A	ORF1ab	750	ERR5177369	2514	A	C	1	2020-12-30	United Kingdom
ORF1ab_2265_C	ORF1ab	2265	ERR5177369	7058	G	T	0,0625	2020-12-30	United Kingdom
ORF1ab_3620_V	ORF1ab	3620	ERR5177369	11124	C	T	0,999764	2020-12-30	United Kingdom
ORF1ab_314_L	ORF1ab	314	ERR5177369	14408	C	T	0,999621	2020-12-30	United Kingdom
ORF1ab_442_I	ORF1ab	442	ERR5177369	14792	G	T	1	2020-12-30	United Kingdom
ORF1ab_794_I	ORF1ab	794	ERR5177369	15848	C	T	0,999832	2020-12-30	United Kingdom
ORF1ab_1561_V	ORF1ab	1561	ERR5177369	18149	G	T	1	2020-12-30	United Kingdom
ORF1ab_2394_NA	ORF1ab	2394	ERR5177369	20648	C	+A	0,0500347	2020-12-30	United Kingdom
S_14_*	S	14	ERR5177369	21602	C	T	0,0553086	2020-12-30	United Kingdom
S_614_G	S	614	ERR5177369	23403	A	G	1	2020-12-30	United Kingdom
S_1214_G	S	1214	ERR5177369	25202	T	G	0,146853	2020-12-30	United Kingdom
ORF1ab_935_G	ORF1ab	935	ERR5177371	3069	A	G	0,999852	2020-12-30	United Kingdom
ORF1ab_3655_I	ORF1ab	3655	ERR5177371	11230	G	T	0,999148	2020-12-30	United Kingdom
ORF1ab_314_L	ORF1ab	314	ERR5177371	14408	C	T	0,999805	2020-12-30	United Kingdom
ORF1ab_638_I	ORF1ab	638	ERR5177371	15380	G	T	0,999825	2020-12-30	United Kingdom
S_614_G	S	614	ERR5177371	23403	A	G	0,999603	2020-12-30	United Kingdom
S_1214_G	S	1214	ERR5177371	25202	T	G	0,152174	2020-12-30	United Kingdom
ORF3a_77_I	ORF3a	77	ERR5177371	25621	G	A	0,985542	2020-12-30	United Kingdom
ORF3a_223_I	ORF3a	223	ERR5177371	26060	C	T	0,99943	2020-12-30	United Kingdom
N_203_K	N	203	ERR5177371	28881	G	A	0,999758	2020-12-30	United Kingdom
N_204_R	N	204	ERR5177371	28883	G	C	0,999297	2020-12-30	United Kingdom
ORF1ab_773_S	ORF1ab	773	ERR5177372	2582	G	T	0,999541	2020-12-29	United Kingdom
ORF1ab_1921_S	ORF1ab	1921	ERR5177372	6026	C	T	0,999842	2020-12-29	United Kingdom
ORF1ab_2408_I	ORF1ab	2408	ERR5177372	7488	C	T	0,999543	2020-12-29	United Kingdom
ORF1ab_3711_F	ORF1ab	3711	ERR5177372	11396	C	T	0,999789	2020-12-29	United Kingdom
ORF1ab_314_L	ORF1ab	314	ERR5177372	14408	C	T	0,99902	2020-12-29	United Kingdom
ORF1ab_1681_F	ORF1ab	1681	ERR5177372	18508	C	T	0,998169	2020-12-29	United Kingdom
S_18_F	S	18	ERR5177372	21614	C	T	0,99942	2020-12-29	United Kingdom
S_222_V	S	222	ERR5177372	22227	C	T	0,999173	2020-12-29	United Kingdom
S_614_G	S	614	ERR5177372	23403	A	G	0,999473	2020-12-29	United Kingdom
S_1214_G	S	1214	ERR5177372	25202	T	G	0,108434	2020-12-29	United Kingdom
N_220_V	N	220	ERR5177372	28932	C	T	0,998756	2020-12-29	United Kingdom
ORF10_30_L	ORF10	30	ERR5177372	29645	G	T	0,999905	2020-12-29	United Kingdom
ORF1ab_1001_I	ORF1ab	1001	ERR5177373	3267	C	T	0,999825	2020-12-30	United Kingdom
ORF1ab_1051_N	ORF1ab	1051	ERR5177373	3418	G	T	0,999913	2020-12-30	United Kingdom
ORF1ab_1708_D	ORF1ab	1708	ERR5177373	5388	C	A	0,999658	2020-12-30	United Kingdom
ORF1ab_2230_T	ORF1ab	2230	ERR5177373	6954	T	C	0,999916	2020-12-30	United Kingdom
ORF1ab_3674_NA	ORF1ab	3674	ERR5177373	11287	G	-TCTGGTTTT	0,997588	2020-12-30	United Kingdom
ORF1ab_314_L	ORF1ab	314	ERR5177373	14408	C	T	0,999356	2020-12-30	United Kingdom
S_68_NA	S	68	ERR5177373	21764	A	-TACATG	0,997826	2020-12-30	United Kingdom
S_143_NA	S	143	ERR5177373	21990	T	-TTA	0,998608	2020-12-30	United Kingdom
S_501_Y	S	501	ERR5177373	23063	A	T	0,999752	2020-12-30	United Kingdom
S_570_D	S	570	ERR5177373	23271	C	A	0,999633	2020-12-30	United Kingdom
S_614_G	S	614	ERR5177373	23403	A	G	1	2020-12-30	United Kingdom
S_681_H	S	681	ERR5177373	23604	C	A	0,999872	2020-12-30	United Kingdom
S_716_I	S	716	ERR5177373	23709	C	T	0,999745	2020-12-30	United Kingdom
S_982_A	S	982	ERR5177373	24506	T	G	0,999672	2020-12-30	United Kingdom
S_1118_H	S	1118	ERR5177373	24914	G	C	0,999914	2020-12-30	United Kingdom
S_1214_G	S	1214	ERR5177373	25202	T	G	0,168484	2020-12-30	United Kingdom
ORF8_27_*	ORF8	27	ERR5177373	27972	C	T	0,999588	2020-12-30	United Kingdom
ORF8_52_I	ORF8	52	ERR5177373	28048	G	T	1	2020-12-30	United Kingdom
ORF8_73_C	ORF8	73	ERR5177373	28111	A	G	0,999544	2020-12-30	United Kingdom
N_3_H	N	3	ERR5177373	28280	G	C	0,999673	2020-12-30	United Kingdom
N_3_V	N	3	ERR5177373	28281	A	T	0,999592	2020-12-30	United Kingdom
N_3_E	N	3	ERR5177373	28282	T	A	0,999428	2020-12-30	United Kingdom
N_203_K	N	203	ERR5177373	28881	G	A	0,997919	2020-12-30	United Kingdom
N_204_R	N	204	ERR5177373	28883	G	C	0,999668	2020-12-30	United Kingdom
N_235_F	N	235	ERR5177373	28977	C	T	1	2020-12-30	United Kingdom
ORF1ab_2007_I	ORF1ab	2007	ERR5177374	6285	C	T	0,999762	2020-12-29	United Kingdom
ORF1ab_314_L	ORF1ab	314	ERR5177374	14408	C	T	0,999201	2020-12-29	United Kingdom
S_18_F	S	18	ERR5177374	21614	C	T	0,999904	2020-12-29	United Kingdom
S_222_V	S	222	ERR5177374	22227	C	T	0,999308	2020-12-29	United Kingdom
S_614_G	S	614	ERR5177374	23403	A	G	0,999726	2020-12-29	United Kingdom
S_1214_G	S	1214	ERR5177374	25202	T	G	0,0997537	2020-12-29	United Kingdom
N_220_V	N	220	ERR5177374	28932	C	T	0,999702	2020-12-29	United Kingdom
ORF10_30_L	ORF10	30	ERR5177374	29645	G	T	0,999787	2020-12-29	United Kingdom
ORF1ab_419_R	ORF1ab	419	ERR5177375	1521	A	G	0,999651	2020-12-30	United Kingdom
ORF1ab_941_S	ORF1ab	941	ERR5177375	3087	T	C	0,999807	2020-12-30	United Kingdom
ORF1ab_3468_V	ORF1ab	3468	ERR5177375	10667	T	G	0,997867	2020-12-30	United Kingdom
ORF1ab_3930_F	ORF1ab	3930	ERR5177375	12053	C	T	0,999644	2020-12-30	United Kingdom
ORF1ab_4110_R	ORF1ab	4110	ERR5177375	12594	A	G	0,999723	2020-12-30	United Kingdom
ORF1ab_314_L	ORF1ab	314	ERR5177375	14408	C	T	0,999789	2020-12-30	United Kingdom
S_484_K	S	484	ERR5177375	23012	G	A	0,999741	2020-12-30	United Kingdom
S_614_G	S	614	ERR5177375	23403	A	G	0,999774	2020-12-30	United Kingdom
S_846_S	S	846	ERR5177375	24098	G	T	0,999622	2020-12-30	United Kingdom
S_1176_F	S	1176	ERR5177375	25088	G	T	1	2020-12-30	United Kingdom
S_1214_G	S	1214	ERR5177375	25202	T	G	0,138019	2020-12-30	United Kingdom
ORF3a_68_K	ORF3a	68	ERR5177375	25595	G	A	0,879993	2020-12-30	United Kingdom
ORF3a_130_F	ORF3a	130	ERR5177375	25781	G	T	1	2020-12-30	United Kingdom
N_119_S	N	119	ERR5177375	28628	G	T	0,999844	2020-12-30	United Kingdom
N_203_K	N	203	ERR5177375	28881	G	A	0,998359	2020-12-30	United Kingdom
N_204_R	N	204	ERR5177375	28883	G	C	0,999871	2020-12-30	United Kingdom
N_234_I	N	234	ERR5177375	28975	G	T	0,999831	2020-12-30	United Kingdom
ORF1ab_1001_I	ORF1ab	1001	ERR5177381	3267	C	T	0,999409	2020-12-30	United Kingdom
ORF1ab_1708_D	ORF1ab	1708	ERR5177381	5388	C	A	1	2020-12-30	United Kingdom
ORF1ab_2230_T	ORF1ab	2230	ERR5177381	6954	T	C	0,999312	2020-12-30	United Kingdom
ORF1ab_3674_NA	ORF1ab	3674	ERR5177381	11287	G	-TCTGGTTTT	0,99872	2020-12-30	United Kingdom
ORF1ab_314_L	ORF1ab	314	ERR5177381	14408	C	T	0,999603	2020-12-30	United Kingdom
S_5_F	S	5	ERR5177381	21575	C	T	0,157065	2020-12-30	United Kingdom
S_68_NA	S	68	ERR5177381	21764	A	-TACATG	0,998242	2020-12-30	United Kingdom
S_143_NA	S	143	ERR5177381	21990	T	-TTA	0,998514	2020-12-30	United Kingdom
S_501_Y	S	501	ERR5177381	23063	A	T	0,999606	2020-12-30	United Kingdom
S_570_D	S	570	ERR5177381	23271	C	A	0,999737	2020-12-30	United Kingdom
S_614_G	S	614	ERR5177381	23403	A	G	0,999744	2020-12-30	United Kingdom
S_681_H	S	681	ERR5177381	23604	C	A	1	2020-12-30	United Kingdom
S_716_I	S	716	ERR5177381	23709	C	T	0,999803	2020-12-30	United Kingdom
S_982_A	S	982	ERR5177381	24506	T	G	0,999654	2020-12-30	United Kingdom
S_1118_H	S	1118	ERR5177381	24914	G	C	1	2020-12-30	United Kingdom
S_1214_G	S	1214	ERR5177381	25202	T	G	0,123502	2020-12-30	United Kingdom
ORF8_27_*	ORF8	27	ERR5177381	27972	C	T	0,999817	2020-12-30	United Kingdom
ORF8_52_I	ORF8	52	ERR5177381	28048	G	T	0,99982	2020-12-30	United Kingdom
ORF8_73_C	ORF8	73	ERR5177381	28111	A	G	0,999695	2020-12-30	United Kingdom
N_3_H	N	3	ERR5177381	28280	G	C	0,999754	2020-12-30	United Kingdom
N_3_V	N	3	ERR5177381	28281	A	T	0,999918	2020-12-30	United Kingdom
N_3_E	N	3	ERR5177381	28282	T	A	0,999918	2020-12-30	United Kingdom
N_203_K	N	203	ERR5177381	28881	G	A	0,998422	2020-12-30	United Kingdom
N_204_R	N	204	ERR5177381	28883	G	C	0,999593	2020-12-30	United Kingdom
N_235_F	N	235	ERR5177381	28977	C	T	0,999666	2020-12-30	United Kingdom
ORF1ab_1001_I	ORF1ab	1001	ERR5177385	3267	C	T	0,999882	2020-12-30	United Kingdom
ORF1ab_1708_D	ORF1ab	1708	ERR5177385	5388	C	A	1	2020-12-30	United Kingdom
ORF1ab_2230_T	ORF1ab	2230	ERR5177385	6954	T	C	0,999681	2020-12-30	United Kingdom
ORF1ab_3674_NA	ORF1ab	3674	ERR5177385	11287	G	-TCTGGTTTT	0,999186	2020-12-30	United Kingdom
ORF1ab_4182_F	ORF1ab	4182	ERR5177385	12809	C	T	1	2020-12-30	United Kingdom
ORF1ab_218_L	ORF1ab	218	ERR5177385	14120	C	T	0,999575	2020-12-30	United Kingdom
ORF1ab_314_L	ORF1ab	314	ERR5177385	14408	C	T	0,9994	2020-12-30	United Kingdom
S_68_NA	S	68	ERR5177385	21764	A	-TACATG	0,99899	2020-12-30	United Kingdom
S_143_NA	S	143	ERR5177385	21990	T	-TTA	0,998775	2020-12-30	United Kingdom
S_501_Y	S	501	ERR5177385	23063	A	T	0,999933	2020-12-30	United Kingdom
S_570_D	S	570	ERR5177385	23271	C	A	0,999834	2020-12-30	United Kingdom
S_614_G	S	614	ERR5177385	23403	A	G	0,999918	2020-12-30	United Kingdom
S_681_H	S	681	ERR5177385	23604	C	A	0,999281	2020-12-30	United Kingdom
S_716_I	S	716	ERR5177385	23709	C	T	0,99992	2020-12-30	United Kingdom
S_982_A	S	982	ERR5177385	24506	T	G	1	2020-12-30	United Kingdom
S_1118_H	S	1118	ERR5177385	24914	G	C	0,999917	2020-12-30	United Kingdom
S_1214_G	S	1214	ERR5177385	25202	T	G	0,138225	2020-12-30	United Kingdom
ORF7b_2_N	ORF7b	2	ERR5177385	27760	T	A	0,999826	2020-12-30	United Kingdom
ORF8_27_*	ORF8	27	ERR5177385	27972	C	T	0,999809	2020-12-30	United Kingdom
ORF8_52_I	ORF8	52	ERR5177385	28048	G	T	1	2020-12-30	United Kingdom
ORF8_68_*	ORF8	68	ERR5177385	28095	A	T	0,998535	2020-12-30	United Kingdom
ORF8_73_C	ORF8	73	ERR5177385	28111	A	G	0,999737	2020-12-30	United Kingdom
N_3_H	N	3	ERR5177385	28280	G	C	0,999863	2020-12-30	United Kingdom
N_3_V	N	3	ERR5177385	28281	A	T	0,999657	2020-12-30	United Kingdom
N_3_E	N	3	ERR5177385	28282	T	A	0,999794	2020-12-30	United Kingdom
N_203_K	N	203	ERR5177385	28881	G	A	1	2020-12-30	United Kingdom
N_204_R	N	204	ERR5177385	28883	G	C	1	2020-12-30	United Kingdom
N_235_F	N	235	ERR5177385	28977	C	T	1	2020-12-30	United Kingdom
ORF1ab_1001_I	ORF1ab	1001	ERR5177386	3267	C	T	0,999531	2020-12-30	United Kingdom
ORF1ab_1708_D	ORF1ab	1708	ERR5177386	5388	C	A	0,999473	2020-12-30	United Kingdom
ORF1ab_2230_T	ORF1ab	2230	ERR5177386	6954	T	C	0,99958	2020-12-30	United Kingdom
ORF1ab_3603_NA	ORF1ab	3603	ERR5177386	11074	C	+T	0,0954075	2020-12-30	United Kingdom
ORF1ab_3606_NA	ORF1ab	3606	ERR5177386	11082	T	-G	0,107212	2020-12-30	United Kingdom
ORF1ab_3606_F	ORF1ab	3606	ERR5177386	11083	G	T	1	2020-12-30	United Kingdom
ORF1ab_3674_NA	ORF1ab	3674	ERR5177386	11287	G	-TCTGGTTTT	0,99663	2020-12-30	United Kingdom
ORF1ab_314_L	ORF1ab	314	ERR5177386	14408	C	T	0,999686	2020-12-30	United Kingdom
ORF1ab_1383_R	ORF1ab	1383	ERR5177386	17615	A	G	0,999703	2020-12-30	United Kingdom
ORF1ab_2288_*	ORF1ab	2288	ERR5177386	20331	T	G	0,210098	2020-12-30	United Kingdom
S_68_NA	S	68	ERR5177386	21764	A	-TACATG	0,99764	2020-12-30	United Kingdom
S_143_NA	S	143	ERR5177386	21990	T	-TTA	0,997723	2020-12-30	United Kingdom
S_501_Y	S	501	ERR5177386	23063	A	T	0,999756	2020-12-30	United Kingdom
S_570_D	S	570	ERR5177386	23271	C	A	0,999908	2020-12-30	United Kingdom
S_614_G	S	614	ERR5177386	23403	A	G	0,99991	2020-12-30	United Kingdom
S_681_H	S	681	ERR5177386	23604	C	A	0,999712	2020-12-30	United Kingdom
S_716_I	S	716	ERR5177386	23709	C	T	0,999857	2020-12-30	United Kingdom
S_982_A	S	982	ERR5177386	24506	T	G	0,998801	2020-12-30	United Kingdom
S_1118_H	S	1118	ERR5177386	24914	G	C	0,999809	2020-12-30	United Kingdom
S_1214_G	S	1214	ERR5177386	25202	T	G	0,0966797	2020-12-30	United Kingdom
ORF8_27_*	ORF8	27	ERR5177386	27972	C	T	0,999627	2020-12-30	United Kingdom
ORF8_52_I	ORF8	52	ERR5177386	28048	G	T	0,999817	2020-12-30	United Kingdom
ORF8_73_C	ORF8	73	ERR5177386	28111	A	G	0,999776	2020-12-30	United Kingdom
N_3_H	N	3	ERR5177386	28280	G	C	0,999921	2020-12-30	United Kingdom
N_3_V	N	3	ERR5177386	28281	A	T	0,999763	2020-12-30	United Kingdom
N_3_E	N	3	ERR5177386	28282	T	A	0,999605	2020-12-30	United Kingdom
N_203_K	N	203	ERR5177386	28881	G	A	0,999102	2020-12-30	United Kingdom
N_204_R	N	204	ERR5177386	28883	G	C	0,999655	2020-12-30	United Kingdom
N_235_F	N	235	ERR5177386	28977	C	T	0,999177	2020-12-30	United Kingdom
ORF1ab_361_T	ORF1ab	361	ERR5177388	1346	C	A	0,999525	2020-12-30	United Kingdom
ORF1ab_1001_I	ORF1ab	1001	ERR5177388	3267	C	T	0,999148	2020-12-30	United Kingdom
ORF1ab_1708_D	ORF1ab	1708	ERR5177388	5388	C	A	0,999473	2020-12-30	United Kingdom
ORF1ab_2230_T	ORF1ab	2230	ERR5177388	6954	T	C	0,999467	2020-12-30	United Kingdom
ORF1ab_2278_V	ORF1ab	2278	ERR5177388	7097	A	G	0,999416	2020-12-30	United Kingdom
ORF1ab_2926_F	ORF1ab	2926	ERR5177388	9042	C	T	0,999709	2020-12-30	United Kingdom
ORF1ab_3674_NA	ORF1ab	3674	ERR5177388	11287	G	-TCTGGTTTT	0,996111	2020-12-30	United Kingdom
ORF1ab_314_L	ORF1ab	314	ERR5177388	14408	C	T	0,999661	2020-12-30	United Kingdom
ORF1ab_1383_R	ORF1ab	1383	ERR5177388	17615	A	G	0,999914	2020-12-30	United Kingdom
ORF1ab_1871_G	ORF1ab	1871	ERR5177388	19079	A	G	0,999894	2020-12-30	United Kingdom
S_68_NA	S	68	ERR5177388	21764	A	-TACATG	0,998049	2020-12-30	United Kingdom
S_143_NA	S	143	ERR5177388	21990	T	-TTA	0,998528	2020-12-30	United Kingdom
S_501_Y	S	501	ERR5177388	23063	A	T	0,999576	2020-12-30	United Kingdom
S_570_D	S	570	ERR5177388	23271	C	A	1	2020-12-30	United Kingdom
S_614_G	S	614	ERR5177388	23403	A	G	0,999869	2020-12-30	United Kingdom
S_681_H	S	681	ERR5177388	23604	C	A	0,999833	2020-12-30	United Kingdom
S_716_I	S	716	ERR5177388	23709	C	T	0,999753	2020-12-30	United Kingdom
S_982_A	S	982	ERR5177388	24506	T	G	0,999545	2020-12-30	United Kingdom
S_1118_H	S	1118	ERR5177388	24914	G	C	0,999921	2020-12-30	United Kingdom
S_1214_G	S	1214	ERR5177388	25202	T	G	0,205438	2020-12-30	United Kingdom
ORF8_27_*	ORF8	27	ERR5177388	27972	C	T	0,999631	2020-12-30	United Kingdom
ORF8_52_I	ORF8	52	ERR5177388	28048	G	T	0,999794	2020-12-30	United Kingdom
ORF8_73_C	ORF8	73	ERR5177388	28111	A	G	0,999622	2020-12-30	United Kingdom
N_3_H	N	3	ERR5177388	28280	G	C	0,999877	2020-12-30	United Kingdom
N_3_V	N	3	ERR5177388	28281	A	T	0,99963	2020-12-30	United Kingdom
N_3_E	N	3	ERR5177388	28282	T	A	0,999631	2020-12-30	United Kingdom
N_203_K	N	203	ERR5177388	28881	G	A	0,99793	2020-12-30	United Kingdom
N_204_R	N	204	ERR5177388	28883	G	C	1	2020-12-30	United Kingdom
N_235_F	N	235	ERR5177388	28977	C	T	0,999523	2020-12-30	United Kingdom
ORF1ab_1001_I	ORF1ab	1001	ERR5177389	3267	C	T	0,999914	2020-12-30	United Kingdom
ORF1ab_1708_D	ORF1ab	1708	ERR5177389	5388	C	A	1	2020-12-30	United Kingdom
ORF1ab_2230_T	ORF1ab	2230	ERR5177389	6954	T	C	0,999569	2020-12-30	United Kingdom
ORF1ab_3674_NA	ORF1ab	3674	ERR5177389	11287	G	-TCTGGTTTT	0,99851	2020-12-30	United Kingdom
ORF1ab_4031_I	ORF1ab	4031	ERR5177389	12357	C	T	0,999724	2020-12-30	United Kingdom
ORF1ab_314_L	ORF1ab	314	ERR5177389	14408	C	T	0,999506	2020-12-30	United Kingdom
S_68_NA	S	68	ERR5177389	21764	A	-TACATG	0,997608	2020-12-30	United Kingdom
S_143_NA	S	143	ERR5177389	21990	T	-TTA	0,998291	2020-12-30	United Kingdom
S_501_Y	S	501	ERR5177389	23063	A	T	0,999514	2020-12-30	United Kingdom
S_570_D	S	570	ERR5177389	23271	C	A	0,999902	2020-12-30	United Kingdom
S_614_G	S	614	ERR5177389	23403	A	G	1	2020-12-30	United Kingdom
S_681_H	S	681	ERR5177389	23604	C	A	0,999912	2020-12-30	United Kingdom
S_716_I	S	716	ERR5177389	23709	C	T	0,999869	2020-12-30	United Kingdom
S_982_A	S	982	ERR5177389	24506	T	G	0,999334	2020-12-30	United Kingdom
S_1118_H	S	1118	ERR5177389	24914	G	C	0,999691	2020-12-30	United Kingdom
S_1214_G	S	1214	ERR5177389	25202	T	G	0,157614	2020-12-30	United Kingdom
ORF8_27_*	ORF8	27	ERR5177389	27972	C	T	0,999775	2020-12-30	United Kingdom
ORF8_52_I	ORF8	52	ERR5177389	28048	G	T	0,999779	2020-12-30	United Kingdom
ORF8_68_*	ORF8	68	ERR5177389	28095	A	T	0,999454	2020-12-30	United Kingdom
ORF8_73_C	ORF8	73	ERR5177389	28111	A	G	0,999593	2020-12-30	United Kingdom
N_3_H	N	3	ERR5177389	28280	G	C	1	2020-12-30	United Kingdom
N_3_V	N	3	ERR5177389	28281	A	T	0,999633	2020-12-30	United Kingdom
N_3_E	N	3	ERR5177389	28282	T	A	0,999908	2020-12-30	United Kingdom
N_200_C	N	200	ERR5177389	28871	G	T	0,999695	2020-12-30	United Kingdom
N_203_K	N	203	ERR5177389	28881	G	A	0,998054	2020-12-30	United Kingdom
N_204_R	N	204	ERR5177389	28883	G	C	0,999848	2020-12-30	United Kingdom
N_235_F	N	235	ERR5177389	28977	C	T	0,999423	2020-12-30	United Kingdom
ORF1ab_146_D	ORF1ab	146	ERR5177391	702	G	A	0,140871	2020-12-30	United Kingdom
ORF1ab_1001_I	ORF1ab	1001	ERR5177391	3267	C	T	1	2020-12-30	United Kingdom
ORF1ab_1207_L	ORF1ab	1207	ERR5177391	3885	C	T	1	2020-12-30	United Kingdom
ORF1ab_1708_D	ORF1ab	1708	ERR5177391	5388	C	A	1	2020-12-30	United Kingdom
ORF1ab_2230_T	ORF1ab	2230	ERR5177391	6954	T	C	1	2020-12-30	United Kingdom
ORF1ab_2537_S	ORF1ab	2537	ERR5177391	7874	C	T	0,999769	2020-12-30	United Kingdom
ORF1ab_2780_L	ORF1ab	2780	ERR5177391	8603	T	C	1	2020-12-30	United Kingdom
ORF1ab_3674_NA	ORF1ab	3674	ERR5177391	11287	G	-TCTGGTTTT	0,997832	2020-12-30	United Kingdom
ORF1ab_314_L	ORF1ab	314	ERR5177391	14408	C	T	1	2020-12-30	United Kingdom
ORF1ab_1383_R	ORF1ab	1383	ERR5177391	17615	A	G	0,999583	2020-12-30	United Kingdom
S_21_T	S	21	ERR5177391	21624	G	C	1	2020-12-30	United Kingdom
S_68_NA	S	68	ERR5177391	21764	A	-TACATG	0,999319	2020-12-30	United Kingdom
S_143_NA	S	143	ERR5177391	21990	T	-TTA	0,999597	2020-12-30	United Kingdom
S_501_Y	S	501	ERR5177391	23063	A	T	0,999754	2020-12-30	United Kingdom
S_570_D	S	570	ERR5177391	23271	C	A	1	2020-12-30	United Kingdom
S_614_G	S	614	ERR5177391	23403	A	G	0,999449	2020-12-30	United Kingdom
S_681_H	S	681	ERR5177391	23604	C	A	1	2020-12-30	United Kingdom
S_716_I	S	716	ERR5177391	23709	C	T	1	2020-12-30	United Kingdom
S_982_A	S	982	ERR5177391	24506	T	G	1	2020-12-30	United Kingdom
S_1118_H	S	1118	ERR5177391	24914	G	C	0,999943	2020-12-30	United Kingdom
S_1214_G	S	1214	ERR5177391	25202	T	G	0,13913	2020-12-30	United Kingdom
ORF3a_5_R	ORF3a	5	ERR5177391	25406	T	G	0,0890361	2020-12-30	United Kingdom
ORF3a_15_F	ORF3a	15	ERR5177391	25437	G	T	0,999948	2020-12-30	United Kingdom
ORF3a_183_N	ORF3a	183	ERR5177391	25939	G	A	0,0587504	2020-12-30	United Kingdom
ORF8_27_*	ORF8	27	ERR5177391	27972	C	T	0,999485	2020-12-30	United Kingdom
ORF8_52_I	ORF8	52	ERR5177391	28048	G	T	1	2020-12-30	United Kingdom
ORF8_73_C	ORF8	73	ERR5177391	28111	A	G	0,999505	2020-12-30	United Kingdom
N_3_H	N	3	ERR5177391	28280	G	C	0,999853	2020-12-30	United Kingdom
N_3_V	N	3	ERR5177391	28281	A	T	0,999632	2020-12-30	United Kingdom
N_3_E	N	3	ERR5177391	28282	T	A	0,999485	2020-12-30	United Kingdom
N_203_K	N	203	ERR5177391	28881	G	A	1	2020-12-30	United Kingdom
N_204_R	N	204	ERR5177391	28883	G	C	1	2020-12-30	United Kingdom
N_235_F	N	235	ERR5177391	28977	C	T	1	2020-12-30	United Kingdom
ORF1ab_1611_D	ORF1ab	1611	ERR5177395	5096	A	G	1	2020-12-31	United Kingdom
ORF1ab_1820_I	ORF1ab	1820	ERR5177395	5724	C	T	0,999793	2020-12-31	United Kingdom
ORF1ab_3490_F	ORF1ab	3490	ERR5177395	10733	C	T	0,0992202	2020-12-31	United Kingdom
ORF1ab_314_L	ORF1ab	314	ERR5177395	14408	C	T	0,999784	2020-12-31	United Kingdom
ORF1ab_1573_I	ORF1ab	1573	ERR5177395	18186	G	C	0,999924	2020-12-31	United Kingdom
S_222_V	S	222	ERR5177395	22227	C	T	1	2020-12-31	United Kingdom
S_614_G	S	614	ERR5177395	23403	A	G	0,999931	2020-12-31	United Kingdom
S_1163_Y	S	1163	ERR5177395	25049	G	T	0,998163	2020-12-31	United Kingdom
S_1167_V	S	1167	ERR5177395	25062	G	T	0,998314	2020-12-31	United Kingdom
S_1214_G	S	1214	ERR5177395	25202	T	G	0,178947	2020-12-31	United Kingdom
N_220_V	N	220	ERR5177395	28932	C	T	0,999414	2020-12-31	United Kingdom
N_365_S	N	365	ERR5177395	29366	C	T	0,980848	2020-12-31	United Kingdom
ORF10_30_L	ORF10	30	ERR5177395	29645	G	T	0,999875	2020-12-31	United Kingdom
ORF1ab_140_NA	ORF1ab	140	ERR5177396	685	A	-AAGTCATTT	0,999122	2020-12-30	United Kingdom
ORF1ab_1001_I	ORF1ab	1001	ERR5177396	3267	C	T	0,999714	2020-12-30	United Kingdom
ORF1ab_1708_D	ORF1ab	1708	ERR5177396	5388	C	A	1	2020-12-30	United Kingdom
ORF1ab_2230_T	ORF1ab	2230	ERR5177396	6954	T	C	0,999812	2020-12-30	United Kingdom
ORF1ab_3674_NA	ORF1ab	3674	ERR5177396	11287	G	-TCTGGTTTT	0,999449	2020-12-30	United Kingdom
ORF1ab_314_L	ORF1ab	314	ERR5177396	14408	C	T	1	2020-12-30	United Kingdom
S_68_NA	S	68	ERR5177396	21764	A	-TACATG	0,999008	2020-12-30	United Kingdom
S_143_NA	S	143	ERR5177396	21990	T	-TTA	0,999349	2020-12-30	United Kingdom
S_501_Y	S	501	ERR5177396	23063	A	T	0,999917	2020-12-30	United Kingdom
S_570_D	S	570	ERR5177396	23271	C	A	0,999739	2020-12-30	United Kingdom
S_614_G	S	614	ERR5177396	23403	A	G	0,999661	2020-12-30	United Kingdom
S_681_H	S	681	ERR5177396	23604	C	A	1	2020-12-30	United Kingdom
S_716_I	S	716	ERR5177396	23709	C	T	0,999474	2020-12-30	United Kingdom
S_982_A	S	982	ERR5177396	24506	T	G	1	2020-12-30	United Kingdom
S_1118_H	S	1118	ERR5177396	24914	G	C	0,999732	2020-12-30	United Kingdom
S_1214_G	S	1214	ERR5177396	25202	T	G	0,152655	2020-12-30	United Kingdom
ORF3a_175_I	ORF3a	175	ERR5177396	25916	C	T	0,858025	2020-12-30	United Kingdom
M_2_S	M	2	ERR5177396	26526	G	T	0,998278	2020-12-30	United Kingdom
ORF8_27_*	ORF8	27	ERR5177396	27972	C	T	1	2020-12-30	United Kingdom
ORF8_52_I	ORF8	52	ERR5177396	28048	G	T	1	2020-12-30	United Kingdom
ORF8_73_C	ORF8	73	ERR5177396	28111	A	G	0,999886	2020-12-30	United Kingdom
N_3_H	N	3	ERR5177396	28280	G	C	1	2020-12-30	United Kingdom
N_3_V	N	3	ERR5177396	28281	A	T	0,999932	2020-12-30	United Kingdom
N_3_E	N	3	ERR5177396	28282	T	A	0,999727	2020-12-30	United Kingdom
N_203_K	N	203	ERR5177396	28881	G	A	1	2020-12-30	United Kingdom
N_204_R	N	204	ERR5177396	28883	G	C	1	2020-12-30	United Kingdom
N_235_F	N	235	ERR5177396	28977	C	T	1	2020-12-30	United Kingdom
ORF1ab_1001_I	ORF1ab	1001	ERR5177398	3267	C	T	0,989442	2020-12-31	United Kingdom
ORF1ab_1270_F	ORF1ab	1270	ERR5177398	4073	C	T	0,996371	2020-12-31	United Kingdom
ORF1ab_1708_D	ORF1ab	1708	ERR5177398	5388	C	A	0,999645	2020-12-31	United Kingdom
ORF1ab_2230_T	ORF1ab	2230	ERR5177398	6954	T	C	0,997346	2020-12-31	United Kingdom
ORF1ab_3674_NA	ORF1ab	3674	ERR5177398	11287	G	-TCTGGTTTT	0,99647	2020-12-31	United Kingdom
ORF1ab_314_L	ORF1ab	314	ERR5177398	14408	C	T	0,999605	2020-12-31	United Kingdom
S_68_NA	S	68	ERR5177398	21764	A	-TACATG	0,994337	2020-12-31	United Kingdom
S_143_NA	S	143	ERR5177398	21990	T	-TTA	0,997619	2020-12-31	United Kingdom
S_501_Y	S	501	ERR5177398	23063	A	T	0,995599	2020-12-31	United Kingdom
S_570_D	S	570	ERR5177398	23271	C	A	0,993131	2020-12-31	United Kingdom
S_614_G	S	614	ERR5177398	23403	A	G	1	2020-12-31	United Kingdom
S_681_H	S	681	ERR5177398	23604	C	A	0,998831	2020-12-31	United Kingdom
S_716_I	S	716	ERR5177398	23709	C	T	0,998772	2020-12-31	United Kingdom
S_982_A	S	982	ERR5177398	24506	T	G	0,996891	2020-12-31	United Kingdom
S_1118_H	S	1118	ERR5177398	24914	G	C	0,996513	2020-12-31	United Kingdom
S_1214_G	S	1214	ERR5177398	25202	T	G	0,137228	2020-12-31	United Kingdom
ORF6_3_Y	ORF6	3	ERR5177398	27208	C	T	0,128524	2020-12-31	United Kingdom
ORF8_27_*	ORF8	27	ERR5177398	27972	C	T	0,99396	2020-12-31	United Kingdom
ORF8_52_I	ORF8	52	ERR5177398	28048	G	T	0,994192	2020-12-31	United Kingdom
ORF8_73_C	ORF8	73	ERR5177398	28111	A	G	0,994343	2020-12-31	United Kingdom
N_3_H	N	3	ERR5177398	28280	G	C	0,995085	2020-12-31	United Kingdom
N_3_V	N	3	ERR5177398	28281	A	T	0,994838	2020-12-31	United Kingdom
N_3_E	N	3	ERR5177398	28282	T	A	0,995016	2020-12-31	United Kingdom
N_203_K	N	203	ERR5177398	28881	G	A	0,99866	2020-12-31	United Kingdom
N_204_R	N	204	ERR5177398	28883	G	C	0,999344	2020-12-31	United Kingdom
N_235_F	N	235	ERR5177398	28977	C	T	0,999273	2020-12-31	United Kingdom
ORF1ab_380_L	ORF1ab	380	ERR5177399	1404	C	T	0,999705	2020-12-30	United Kingdom
ORF1ab_3623_S	ORF1ab	3623	ERR5177399	11132	G	T	0,999756	2020-12-30	United Kingdom
ORF1ab_3718_F	ORF1ab	3718	ERR5177399	11417	G	T	1	2020-12-30	United Kingdom
ORF1ab_314_L	ORF1ab	314	ERR5177399	14408	C	T	0,999903	2020-12-30	United Kingdom
ORF1ab_2517_I	ORF1ab	2517	ERR5177399	21017	C	T	0,999242	2020-12-30	United Kingdom
S_222_V	S	222	ERR5177399	22227	C	T	1	2020-12-30	United Kingdom
S_614_G	S	614	ERR5177399	23403	A	G	0,999837	2020-12-30	United Kingdom
S_1214_G	S	1214	ERR5177399	25202	T	G	0,0996503	2020-12-30	United Kingdom
N_220_V	N	220	ERR5177399	28932	C	T	1	2020-12-30	United Kingdom
ORF10_30_L	ORF10	30	ERR5177399	29645	G	T	0,999413	2020-12-30	United Kingdom
ORF1ab_131_P	ORF1ab	131	ERR5177400	656	G	C	0,0695652	2020-12-30	United Kingdom
ORF1ab_730_F	ORF1ab	730	ERR5177400	2453	C	T	0,999586	2020-12-30	United Kingdom
ORF1ab_1001_I	ORF1ab	1001	ERR5177400	3267	C	T	1	2020-12-30	United Kingdom
ORF1ab_1708_D	ORF1ab	1708	ERR5177400	5388	C	A	0,999384	2020-12-30	United Kingdom
ORF1ab_2230_T	ORF1ab	2230	ERR5177400	6954	T	C	1	2020-12-30	United Kingdom
ORF1ab_3674_NA	ORF1ab	3674	ERR5177400	11287	G	-TCTGGTTTT	0,995714	2020-12-30	United Kingdom
ORF1ab_314_L	ORF1ab	314	ERR5177400	14408	C	T	0,999847	2020-12-30	United Kingdom
S_68_NA	S	68	ERR5177400	21764	A	-TACATG	0,998645	2020-12-30	United Kingdom
S_143_NA	S	143	ERR5177400	21990	T	-TTA	0,994744	2020-12-30	United Kingdom
S_501_Y	S	501	ERR5177400	23063	A	T	0,999791	2020-12-30	United Kingdom
S_570_D	S	570	ERR5177400	23271	C	A	0,999832	2020-12-30	United Kingdom
S_614_G	S	614	ERR5177400	23403	A	G	1	2020-12-30	United Kingdom
S_681_H	S	681	ERR5177400	23604	C	A	0,999835	2020-12-30	United Kingdom
S_716_I	S	716	ERR5177400	23709	C	T	1	2020-12-30	United Kingdom
S_982_A	S	982	ERR5177400	24506	T	G	0,998779	2020-12-30	United Kingdom
S_1118_H	S	1118	ERR5177400	24914	G	C	0,999857	2020-12-30	United Kingdom
S_1214_G	S	1214	ERR5177400	25202	T	G	0,108924	2020-12-30	United Kingdom
ORF3a_104_S	ORF3a	104	ERR5177400	25702	C	T	0,992754	2020-12-30	United Kingdom
ORF8_27_*	ORF8	27	ERR5177400	27972	C	T	1	2020-12-30	United Kingdom
ORF8_52_I	ORF8	52	ERR5177400	28048	G	T	0,999875	2020-12-30	United Kingdom
ORF8_73_C	ORF8	73	ERR5177400	28111	A	G	1	2020-12-30	United Kingdom
N_3_H	N	3	ERR5177400	28280	G	C	1	2020-12-30	United Kingdom
N_3_V	N	3	ERR5177400	28281	A	T	1	2020-12-30	United Kingdom
N_3_E	N	3	ERR5177400	28282	T	A	0,99975	2020-12-30	United Kingdom
N_203_K	N	203	ERR5177400	28881	G	A	0,999589	2020-12-30	United Kingdom
N_204_R	N	204	ERR5177400	28883	G	C	0,999599	2020-12-30	United Kingdom
N_235_F	N	235	ERR5177400	28977	C	T	0,999552	2020-12-30	United Kingdom
ORF1ab_1001_I	ORF1ab	1001	ERR5177402	3267	C	T	0,999803	2020-12-30	United Kingdom
ORF1ab_1708_D	ORF1ab	1708	ERR5177402	5388	C	A	0,999237	2020-12-30	United Kingdom
ORF1ab_2230_T	ORF1ab	2230	ERR5177402	6954	T	C	0,999805	2020-12-30	United Kingdom
ORF1ab_3674_NA	ORF1ab	3674	ERR5177402	11287	G	-TCTGGTTTT	0,997718	2020-12-30	United Kingdom
ORF1ab_4182_F	ORF1ab	4182	ERR5177402	12809	C	T	0,999725	2020-12-30	United Kingdom
ORF1ab_218_L	ORF1ab	218	ERR5177402	14120	C	T	0,999543	2020-12-30	United Kingdom
ORF1ab_314_L	ORF1ab	314	ERR5177402	14408	C	T	1	2020-12-30	United Kingdom
ORF1ab_2630_T	ORF1ab	2630	ERR5177402	21356	A	C	0,999919	2020-12-30	United Kingdom
S_68_NA	S	68	ERR5177402	21764	A	-TACATG	0,997962	2020-12-30	United Kingdom
S_143_NA	S	143	ERR5177402	21990	T	-TTA	0,998235	2020-12-30	United Kingdom
S_501_Y	S	501	ERR5177402	23063	A	T	0,999897	2020-12-30	United Kingdom
S_570_D	S	570	ERR5177402	23271	C	A	0,999749	2020-12-30	United Kingdom
S_614_G	S	614	ERR5177402	23403	A	G	0,999902	2020-12-30	United Kingdom
S_681_H	S	681	ERR5177402	23604	C	A	0,999804	2020-12-30	United Kingdom
S_716_I	S	716	ERR5177402	23709	C	T	0,999854	2020-12-30	United Kingdom
S_982_A	S	982	ERR5177402	24506	T	G	0,999863	2020-12-30	United Kingdom
S_1118_H	S	1118	ERR5177402	24914	G	C	0,999801	2020-12-30	United Kingdom
S_1214_G	S	1214	ERR5177402	25202	T	G	0,130435	2020-12-30	United Kingdom
ORF3a_185_H	ORF3a	185	ERR5177402	25947	G	T	0,999803	2020-12-30	United Kingdom
ORF8_27_*	ORF8	27	ERR5177402	27972	C	T	0,999694	2020-12-30	United Kingdom
ORF8_52_I	ORF8	52	ERR5177402	28048	G	T	1	2020-12-30	United Kingdom
ORF8_68_*	ORF8	68	ERR5177402	28095	A	T	0,999115	2020-12-30	United Kingdom
ORF8_73_C	ORF8	73	ERR5177402	28111	A	G	0,999907	2020-12-30	United Kingdom
N_3_H	N	3	ERR5177402	28280	G	C	0,999954	2020-12-30	United Kingdom
N_3_V	N	3	ERR5177402	28281	A	T	0,999722	2020-12-30	United Kingdom
N_3_E	N	3	ERR5177402	28282	T	A	0,999954	2020-12-30	United Kingdom
N_203_K	N	203	ERR5177402	28881	G	A	0,997441	2020-12-30	United Kingdom
N_204_R	N	204	ERR5177402	28883	G	C	0,999466	2020-12-30	United Kingdom
N_235_F	N	235	ERR5177402	28977	C	T	1	2020-12-30	United Kingdom
ORF1ab_771_G	ORF1ab	771	ERR5177403	2576	A	G	1	2020-12-30	United Kingdom
ORF1ab_2609_F	ORF1ab	2609	ERR5177403	8090	C	T	1	2020-12-30	United Kingdom
ORF1ab_48_L	ORF1ab	48	ERR5177403	13610	A	T	1	2020-12-30	United Kingdom
ORF1ab_314_L	ORF1ab	314	ERR5177403	14408	C	T	0,999532	2020-12-30	United Kingdom
S_222_V	S	222	ERR5177403	22227	C	T	0,998853	2020-12-30	United Kingdom
S_614_G	S	614	ERR5177403	23403	A	G	0,999778	2020-12-30	United Kingdom
S_1214_G	S	1214	ERR5177403	25202	T	G	0,132743	2020-12-30	United Kingdom
E_70_I	E	70	ERR5177403	26452	G	A	1	2020-12-30	United Kingdom
N_103_N	N	103	ERR5177403	28580	G	A	0,999562	2020-12-30	United Kingdom
N_141_I	N	141	ERR5177403	28695	C	T	0,999748	2020-12-30	United Kingdom
N_220_V	N	220	ERR5177403	28932	C	T	1	2020-12-30	United Kingdom
N_322_V	N	322	ERR5177403	29237	A	G	0,0578295	2020-12-30	United Kingdom
N_325_I	N	325	ERR5177403	29247	C	T	0,999711	2020-12-30	United Kingdom
ORF10_30_L	ORF10	30	ERR5177403	29645	G	T	1	2020-12-30	United Kingdom
ORF1ab_124_C	ORF1ab	124	ERR5177404	635	C	T	0,0871632	2020-12-30	United Kingdom
ORF1ab_1265_S	ORF1ab	1265	ERR5177404	4058	C	T	0,0509434	2020-12-30	United Kingdom
ORF1ab_2497_N	ORF1ab	2497	ERR5177404	7756	G	T	0,999926	2020-12-30	United Kingdom
ORF1ab_3087_I	ORF1ab	3087	ERR5177404	9526	G	T	1	2020-12-30	United Kingdom
ORF1ab_3323_C	ORF1ab	3323	ERR5177404	10232	C	T	0,999919	2020-12-30	United Kingdom
ORF1ab_176_S	ORF1ab	176	ERR5177404	13993	G	T	0,999509	2020-12-30	United Kingdom
ORF1ab_314_L	ORF1ab	314	ERR5177404	14408	C	T	0,999727	2020-12-30	United Kingdom
ORF1ab_767_L	ORF1ab	767	ERR5177404	15766	G	T	0,99987	2020-12-30	United Kingdom
ORF1ab_1141_R	ORF1ab	1141	ERR5177404	16889	A	G	0,999801	2020-12-30	United Kingdom
ORF1ab_1184_D	ORF1ab	1184	ERR5177404	17019	G	T	0,999901	2020-12-30	United Kingdom
S_111_N	S	111	ERR5177404	21893	G	A	0,9906	2020-12-30	United Kingdom
S_477_N	S	477	ERR5177404	22992	G	A	0,999869	2020-12-30	United Kingdom
S_614_G	S	614	ERR5177404	23403	A	G	0,999808	2020-12-30	United Kingdom
S_1214_G	S	1214	ERR5177404	25202	T	G	0,091442	2020-12-30	United Kingdom
ORF3a_57_H	ORF3a	57	ERR5177404	25563	G	T	0,999752	2020-12-30	United Kingdom
ORF3a_224_C	ORF3a	224	ERR5177404	26062	G	T	0,999723	2020-12-30	United Kingdom
ORF7b_4_V	ORF7b	4	ERR5177404	27765	C	G	0,990236	2020-12-30	United Kingdom
ORF8_120_NA	ORF8	120	ERR5177404	28253	C	-A	0,997256	2020-12-30	United Kingdom
N_234_I	N	234	ERR5177404	28975	G	C	1	2020-12-30	United Kingdom
N_376_T	N	376	ERR5177404	29399	G	A	1	2020-12-30	United Kingdom
ORF1ab_314_L	ORF1ab	314	ERR5177405	14408	C	T	0,999716	2020-12-30	United Kingdom
S_222_V	S	222	ERR5177405	22227	C	T	0,999473	2020-12-30	United Kingdom
S_262_S	S	262	ERR5177405	22346	G	T	0,999849	2020-12-30	United Kingdom
S_272_L	S	272	ERR5177405	22377	C	T	1	2020-12-30	United Kingdom
S_490_S	S	490	ERR5177405	23031	T	C	0,0520745	2020-12-30	United Kingdom
S_614_G	S	614	ERR5177405	23403	A	G	0,999759	2020-12-30	United Kingdom
S_1020_S	S	1020	ERR5177405	24620	G	T	0,999584	2020-12-30	United Kingdom
S_1214_G	S	1214	ERR5177405	25202	T	G	0,149856	2020-12-30	United Kingdom
ORF3a_182_R	ORF3a	182	ERR5177405	25937	A	G	0,999566	2020-12-30	United Kingdom
N_145_Y	N	145	ERR5177405	28706	C	T	0,999914	2020-12-30	United Kingdom
N_220_V	N	220	ERR5177405	28932	C	T	1	2020-12-30	United Kingdom
ORF10_30_L	ORF10	30	ERR5177405	29645	G	T	0,999727	2020-12-30	United Kingdom
ORF1ab_130_R	ORF1ab	130	ERR5177410	653	G	A	0,0776942	2020-12-29	United Kingdom
ORF1ab_1001_I	ORF1ab	1001	ERR5177410	3267	C	T	0,999878	2020-12-29	United Kingdom
ORF1ab_1207_L	ORF1ab	1207	ERR5177410	3885	C	T	0,992806	2020-12-29	United Kingdom
ORF1ab_1708_D	ORF1ab	1708	ERR5177410	5388	C	A	1	2020-12-29	United Kingdom
ORF1ab_2230_T	ORF1ab	2230	ERR5177410	6954	T	C	0,999801	2020-12-29	United Kingdom
ORF1ab_2537_S	ORF1ab	2537	ERR5177410	7874	C	T	1	2020-12-29	United Kingdom
ORF1ab_2780_L	ORF1ab	2780	ERR5177410	8603	T	C	0,999778	2020-12-29	United Kingdom
ORF1ab_3674_NA	ORF1ab	3674	ERR5177410	11287	G	-TCTGGTTTT	0,999293	2020-12-29	United Kingdom
ORF1ab_314_L	ORF1ab	314	ERR5177410	14408	C	T	1	2020-12-29	United Kingdom
ORF1ab_1383_R	ORF1ab	1383	ERR5177410	17615	A	G	0,999666	2020-12-29	United Kingdom
S_21_T	S	21	ERR5177410	21624	G	C	0,999749	2020-12-29	United Kingdom
S_68_NA	S	68	ERR5177410	21764	A	-TACATG	0,998703	2020-12-29	United Kingdom
S_143_NA	S	143	ERR5177410	21990	T	-TTA	0,999489	2020-12-29	United Kingdom
S_501_Y	S	501	ERR5177410	23063	A	T	0,99977	2020-12-29	United Kingdom
S_570_D	S	570	ERR5177410	23271	C	A	0,999851	2020-12-29	United Kingdom
S_614_G	S	614	ERR5177410	23403	A	G	0,999125	2020-12-29	United Kingdom
S_681_H	S	681	ERR5177410	23604	C	A	0,999643	2020-12-29	United Kingdom
S_716_I	S	716	ERR5177410	23709	C	T	0,999823	2020-12-29	United Kingdom
S_982_A	S	982	ERR5177410	24506	T	G	0,999486	2020-12-29	United Kingdom
S_1118_H	S	1118	ERR5177410	24914	G	C	0,999954	2020-12-29	United Kingdom
S_1214_G	S	1214	ERR5177410	25202	T	G	0,111929	2020-12-29	United Kingdom
ORF3a_15_F	ORF3a	15	ERR5177410	25437	G	T	0,999674	2020-12-29	United Kingdom
ORF8_27_*	ORF8	27	ERR5177410	27972	C	T	1	2020-12-29	United Kingdom
ORF8_52_I	ORF8	52	ERR5177410	28048	G	T	1	2020-12-29	United Kingdom
ORF8_73_C	ORF8	73	ERR5177410	28111	A	G	0,999856	2020-12-29	United Kingdom
N_3_H	N	3	ERR5177410	28280	G	C	0,999781	2020-12-29	United Kingdom
N_3_V	N	3	ERR5177410	28281	A	T	0,999452	2020-12-29	United Kingdom
N_3_E	N	3	ERR5177410	28282	T	A	0,999726	2020-12-29	United Kingdom
N_203_K	N	203	ERR5177410	28881	G	A	1	2020-12-29	United Kingdom
N_204_R	N	204	ERR5177410	28883	G	C	1	2020-12-29	United Kingdom
N_235_F	N	235	ERR5177410	28977	C	T	0,998201	2020-12-29	United Kingdom
ORF1ab_1001_I	ORF1ab	1001	ERR5177415	3267	C	T	0,999585	2020-12-30	United Kingdom
ORF1ab_1708_D	ORF1ab	1708	ERR5177415	5388	C	A	1	2020-12-30	United Kingdom
ORF1ab_2230_T	ORF1ab	2230	ERR5177415	6954	T	C	0,999856	2020-12-30	United Kingdom
ORF1ab_3674_NA	ORF1ab	3674	ERR5177415	11287	G	-TCTGGTTTT	0,99926	2020-12-30	United Kingdom
ORF1ab_314_L	ORF1ab	314	ERR5177415	14408	C	T	0,999852	2020-12-30	United Kingdom
ORF1ab_1383_R	ORF1ab	1383	ERR5177415	17615	A	G	0,999924	2020-12-30	United Kingdom
S_68_NA	S	68	ERR5177415	21764	A	-TACATG	0,994964	2020-12-30	United Kingdom
S_143_NA	S	143	ERR5177415	21990	T	-TTA	0,996753	2020-12-30	United Kingdom
S_501_Y	S	501	ERR5177415	23063	A	T	0,999879	2020-12-30	United Kingdom
S_570_D	S	570	ERR5177415	23271	C	A	0,99973	2020-12-30	United Kingdom
S_614_G	S	614	ERR5177415	23403	A	G	0,999934	2020-12-30	United Kingdom
S_681_H	S	681	ERR5177415	23604	C	A	1	2020-12-30	United Kingdom
S_716_I	S	716	ERR5177415	23709	C	T	0,998498	2020-12-30	United Kingdom
S_847_T	S	847	ERR5177415	24102	G	C	1	2020-12-30	United Kingdom
S_982_A	S	982	ERR5177415	24506	T	G	1	2020-12-30	United Kingdom
S_1118_H	S	1118	ERR5177415	24914	G	C	0,999815	2020-12-30	United Kingdom
S_1214_G	S	1214	ERR5177415	25202	T	G	0,0998168	2020-12-30	United Kingdom
ORF8_27_*	ORF8	27	ERR5177415	27972	C	T	0,999328	2020-12-30	United Kingdom
ORF8_52_I	ORF8	52	ERR5177415	28048	G	T	1	2020-12-30	United Kingdom
ORF8_73_C	ORF8	73	ERR5177415	28111	A	G	0,999774	2020-12-30	United Kingdom
N_3_H	N	3	ERR5177415	28280	G	C	0,999869	2020-12-30	United Kingdom
N_3_V	N	3	ERR5177415	28281	A	T	0,999607	2020-12-30	United Kingdom
N_3_E	N	3	ERR5177415	28282	T	A	0,999825	2020-12-30	United Kingdom
N_142_S	N	142	ERR5177415	28697	C	T	0,999839	2020-12-30	United Kingdom
N_203_K	N	203	ERR5177415	28881	G	A	1	2020-12-30	United Kingdom
N_204_R	N	204	ERR5177415	28883	G	C	1	2020-12-30	United Kingdom
N_235_F	N	235	ERR5177415	28977	C	T	1	2020-12-30	United Kingdom
ORF1ab_314_L	ORF1ab	314	ERR5177416	14408	C	T	0,999306	2020-12-30	United Kingdom
ORF1ab_2510_C	ORF1ab	2510	ERR5177416	20995	G	T	0,999834	2020-12-30	United Kingdom
S_18_F	S	18	ERR5177416	21614	C	T	0,999845	2020-12-30	United Kingdom
S_222_V	S	222	ERR5177416	22227	C	T	0,999308	2020-12-30	United Kingdom
S_614_G	S	614	ERR5177416	23403	A	G	0,999826	2020-12-30	United Kingdom
S_1214_G	S	1214	ERR5177416	25202	T	G	0,0852853	2020-12-30	United Kingdom
ORF3a_77_F	ORF3a	77	ERR5177416	25621	G	T	0,969333	2020-12-30	United Kingdom
ORF7a_32_NA	ORF7a	32	ERR5177416	27489	A	-GAACCTTGCTCTTCTGG	0,969939	2020-12-30	United Kingdom
N_220_V	N	220	ERR5177416	28932	C	T	0,99974	2020-12-30	United Kingdom
ORF10_30_L	ORF10	30	ERR5177416	29645	G	T	0,999647	2020-12-30	United Kingdom
ORF1ab_1001_I	ORF1ab	1001	ERR5177418	3267	C	T	1	2020-12-30	United Kingdom
ORF1ab_1441_NA	ORF1ab	1441	ERR5177418	4588	A	-AATG	0,0626959	2020-12-30	United Kingdom
ORF1ab_1708_D	ORF1ab	1708	ERR5177418	5388	C	A	1	2020-12-30	United Kingdom
ORF1ab_2144_NA	ORF1ab	2144	ERR5177418	6696	C	+T	0,0614394	2020-12-30	United Kingdom
ORF1ab_2230_T	ORF1ab	2230	ERR5177418	6954	T	C	1	2020-12-30	United Kingdom
ORF1ab_3261_I	ORF1ab	3261	ERR5177418	10046	G	A	0,05	2020-12-30	United Kingdom
ORF1ab_3603_NA	ORF1ab	3603	ERR5177418	11074	C	-T	0,059562	2020-12-30	United Kingdom
ORF1ab_3674_NA	ORF1ab	3674	ERR5177418	11287	G	-TCTGGTTTT	0,999427	2020-12-30	United Kingdom
ORF1ab_3704_R	ORF1ab	3704	ERR5177418	11375	G	C	0,079646	2020-12-30	United Kingdom
ORF1ab_314_L	ORF1ab	314	ERR5177418	14408	C	T	0,999512	2020-12-30	United Kingdom
ORF1ab_1383_R	ORF1ab	1383	ERR5177418	17615	A	G	0,999559	2020-12-30	United Kingdom
ORF1ab_1573_L	ORF1ab	1573	ERR5177418	18184	A	T	0,0512104	2020-12-30	United Kingdom
ORF1ab_2610_S	ORF1ab	2610	ERR5177418	21295	G	A	0,0592362	2020-12-30	United Kingdom
S_68_NA	S	68	ERR5177418	21764	A	-TACATG	0,99823	2020-12-30	United Kingdom
S_143_NA	S	143	ERR5177418	21990	T	-TTA	0,999033	2020-12-30	United Kingdom
S_501_Y	S	501	ERR5177418	23063	A	T	1	2020-12-30	United Kingdom
S_570_D	S	570	ERR5177418	23271	C	A	1	2020-12-30	United Kingdom
S_614_G	S	614	ERR5177418	23403	A	G	1	2020-12-30	United Kingdom
S_681_H	S	681	ERR5177418	23604	C	A	1	2020-12-30	United Kingdom
S_716_I	S	716	ERR5177418	23709	C	T	1	2020-12-30	United Kingdom
S_982_A	S	982	ERR5177418	24506	T	G	1	2020-12-30	United Kingdom
S_1118_H	S	1118	ERR5177418	24914	G	C	0,99981	2020-12-30	United Kingdom
S_1167_V	S	1167	ERR5177418	25062	G	T	0,050173	2020-12-30	United Kingdom
S_1214_G	S	1214	ERR5177418	25202	T	G	0,0833333	2020-12-30	United Kingdom
ORF8_27_*	ORF8	27	ERR5177418	27972	C	T	0,999572	2020-12-30	United Kingdom
ORF8_52_I	ORF8	52	ERR5177418	28048	G	T	1	2020-12-30	United Kingdom
ORF8_73_C	ORF8	73	ERR5177418	28111	A	G	0,999928	2020-12-30	United Kingdom
N_3_H	N	3	ERR5177418	28280	G	C	0,999935	2020-12-30	United Kingdom
N_3_V	N	3	ERR5177418	28281	A	T	0,999738	2020-12-30	United Kingdom
N_3_E	N	3	ERR5177418	28282	T	A	0,999543	2020-12-30	United Kingdom
N_203_K	N	203	ERR5177418	28881	G	A	0,999268	2020-12-30	United Kingdom
N_204_R	N	204	ERR5177418	28883	G	C	1	2020-12-30	United Kingdom
N_235_F	N	235	ERR5177418	28977	C	T	1	2020-12-30	United Kingdom
N_253_D	N	253	ERR5177418	29032	G	T	0,0659042	2020-12-30	United Kingdom
ORF1ab_144_Y	ORF1ab	144	ERR5177421	695	G	T	1	2020-12-31	United Kingdom
ORF1ab_460_Y	ORF1ab	460	ERR5177421	1643	A	T	0,99979	2020-12-31	United Kingdom
ORF1ab_1001_I	ORF1ab	1001	ERR5177421	3267	C	T	1	2020-12-31	United Kingdom
ORF1ab_1708_D	ORF1ab	1708	ERR5177421	5388	C	A	0,998849	2020-12-31	United Kingdom
ORF1ab_2230_T	ORF1ab	2230	ERR5177421	6954	T	C	0,999334	2020-12-31	United Kingdom
ORF1ab_3674_NA	ORF1ab	3674	ERR5177421	11287	G	-TCTGGTTTT	0,999793	2020-12-31	United Kingdom
ORF1ab_314_L	ORF1ab	314	ERR5177421	14408	C	T	1	2020-12-31	United Kingdom
S_68_NA	S	68	ERR5177421	21764	A	-TACATG	0,998996	2020-12-31	United Kingdom
S_143_NA	S	143	ERR5177421	21990	T	-TTA	0,998645	2020-12-31	United Kingdom
S_501_Y	S	501	ERR5177421	23063	A	T	0,999901	2020-12-31	United Kingdom
S_570_D	S	570	ERR5177421	23271	C	A	1	2020-12-31	United Kingdom
S_614_G	S	614	ERR5177421	23403	A	G	0,999532	2020-12-31	United Kingdom
S_681_H	S	681	ERR5177421	23604	C	A	0,999882	2020-12-31	United Kingdom
S_716_I	S	716	ERR5177421	23709	C	T	0,999883	2020-12-31	United Kingdom
S_982_A	S	982	ERR5177421	24506	T	G	1	2020-12-31	United Kingdom
S_1118_H	S	1118	ERR5177421	24914	G	C	0,999871	2020-12-31	United Kingdom
S_1214_G	S	1214	ERR5177421	25202	T	G	0,101124	2020-12-31	United Kingdom
ORF8_27_*	ORF8	27	ERR5177421	27972	C	T	0,999711	2020-12-31	United Kingdom
ORF8_52_I	ORF8	52	ERR5177421	28048	G	T	1	2020-12-31	United Kingdom
ORF8_68_*	ORF8	68	ERR5177421	28095	A	T	0,999439	2020-12-31	United Kingdom
ORF8_73_C	ORF8	73	ERR5177421	28111	A	G	1	2020-12-31	United Kingdom
ORF8_118_V	ORF8	118	ERR5177421	28245	T	G	0,999659	2020-12-31	United Kingdom
ORF8_119_NA	ORF8	119	ERR5177421	28250	T	+CTG	0,99503	2020-12-31	United Kingdom
ORF8_120_NA	ORF8	120	ERR5177421	28253	C	-A	0,999208	2020-12-31	United Kingdom
N_3_H	N	3	ERR5177421	28280	G	C	1	2020-12-31	United Kingdom
N_3_V	N	3	ERR5177421	28281	A	T	0,999768	2020-12-31	United Kingdom
N_3_E	N	3	ERR5177421	28282	T	A	0,999458	2020-12-31	United Kingdom
N_203_K	N	203	ERR5177421	28881	G	A	1	2020-12-31	United Kingdom
N_204_R	N	204	ERR5177421	28883	G	C	0,998718	2020-12-31	United Kingdom
N_235_F	N	235	ERR5177421	28977	C	T	1	2020-12-31	United Kingdom
ORF1ab_971_L	ORF1ab	971	ERR5177423	3177	C	T	0,999364	2020-12-31	United Kingdom
ORF1ab_1001_I	ORF1ab	1001	ERR5177423	3267	C	T	0,999694	2020-12-31	United Kingdom
ORF1ab_1708_D	ORF1ab	1708	ERR5177423	5388	C	A	0,9994	2020-12-31	United Kingdom
ORF1ab_2230_T	ORF1ab	2230	ERR5177423	6954	T	C	0,999771	2020-12-31	United Kingdom
ORF1ab_3606_NA	ORF1ab	3606	ERR5177423	11082	T	-G	0,0747182	2020-12-31	United Kingdom
ORF1ab_3606_F	ORF1ab	3606	ERR5177423	11083	G	T	0,469787	2020-12-31	United Kingdom
ORF1ab_3674_NA	ORF1ab	3674	ERR5177423	11287	G	-TCTGGTTTT	0,999728	2020-12-31	United Kingdom
ORF1ab_314_L	ORF1ab	314	ERR5177423	14408	C	T	0,999828	2020-12-31	United Kingdom
S_68_NA	S	68	ERR5177423	21764	A	-TACATG	0,997812	2020-12-31	United Kingdom
S_143_NA	S	143	ERR5177423	21990	T	-TTA	0,998602	2020-12-31	United Kingdom
S_501_Y	S	501	ERR5177423	23063	A	T	0,99982	2020-12-31	United Kingdom
S_570_D	S	570	ERR5177423	23271	C	A	0,998602	2020-12-31	United Kingdom
S_614_G	S	614	ERR5177423	23403	A	G	0,999659	2020-12-31	United Kingdom
S_681_H	S	681	ERR5177423	23604	C	A	0,999953	2020-12-31	United Kingdom
S_716_I	S	716	ERR5177423	23709	C	T	1	2020-12-31	United Kingdom
S_982_A	S	982	ERR5177423	24506	T	G	1	2020-12-31	United Kingdom
S_1118_H	S	1118	ERR5177423	24914	G	C	0,999873	2020-12-31	United Kingdom
S_1214_G	S	1214	ERR5177423	25202	T	G	0,0859504	2020-12-31	United Kingdom
ORF7b_42_Y	ORF7b	42	ERR5177423	27879	C	T	0,999523	2020-12-31	United Kingdom
ORF8_27_*	ORF8	27	ERR5177423	27972	C	T	0,999901	2020-12-31	United Kingdom
ORF8_52_I	ORF8	52	ERR5177423	28048	G	T	0,999806	2020-12-31	United Kingdom
ORF8_73_C	ORF8	73	ERR5177423	28111	A	G	0,999667	2020-12-31	United Kingdom
N_3_H	N	3	ERR5177423	28280	G	C	1	2020-12-31	United Kingdom
N_3_V	N	3	ERR5177423	28281	A	T	0,999909	2020-12-31	United Kingdom
N_3_E	N	3	ERR5177423	28282	T	A	0,999728	2020-12-31	United Kingdom
N_14_C	N	14	ERR5177423	28313	C	T	0,999635	2020-12-31	United Kingdom
N_203_K	N	203	ERR5177423	28881	G	A	0,996173	2020-12-31	United Kingdom
N_204_R	N	204	ERR5177423	28883	G	C	0,998752	2020-12-31	United Kingdom
N_235_F	N	235	ERR5177423	28977	C	T	0,998638	2020-12-31	United Kingdom
ORF1ab_1001_I	ORF1ab	1001	ERR5177424	3267	C	T	0,99976	2020-12-30	United Kingdom
ORF1ab_1708_D	ORF1ab	1708	ERR5177424	5388	C	A	1	2020-12-30	United Kingdom
ORF1ab_2230_T	ORF1ab	2230	ERR5177424	6954	T	C	0,999688	2020-12-30	United Kingdom
ORF1ab_3674_NA	ORF1ab	3674	ERR5177424	11287	G	-TCTGGTTTT	0,998877	2020-12-30	United Kingdom
ORF1ab_4182_F	ORF1ab	4182	ERR5177424	12809	C	T	0,999774	2020-12-30	United Kingdom
ORF1ab_218_L	ORF1ab	218	ERR5177424	14120	C	T	0,999124	2020-12-30	United Kingdom
ORF1ab_314_L	ORF1ab	314	ERR5177424	14408	C	T	0,999931	2020-12-30	United Kingdom
ORF1ab_976_S	ORF1ab	976	ERR5177424	16393	C	T	0,999843	2020-12-30	United Kingdom
S_68_NA	S	68	ERR5177424	21764	A	-TACATG	0,998637	2020-12-30	United Kingdom
S_143_NA	S	143	ERR5177424	21990	T	-TTA	0,997961	2020-12-30	United Kingdom
S_501_Y	S	501	ERR5177424	23063	A	T	0,999628	2020-12-30	United Kingdom
S_570_D	S	570	ERR5177424	23271	C	A	0,999348	2020-12-30	United Kingdom
S_614_G	S	614	ERR5177424	23403	A	G	0,99992	2020-12-30	United Kingdom
S_681_H	S	681	ERR5177424	23604	C	A	1	2020-12-30	United Kingdom
S_716_I	S	716	ERR5177424	23709	C	T	0,999789	2020-12-30	United Kingdom
S_982_A	S	982	ERR5177424	24506	T	G	0,999838	2020-12-30	United Kingdom
S_1118_H	S	1118	ERR5177424	24914	G	C	0,999835	2020-12-30	United Kingdom
S_1214_G	S	1214	ERR5177424	25202	T	G	0,104925	2020-12-30	United Kingdom
ORF6_61_H	ORF6	61	ERR5177424	27382	G	C	0,999775	2020-12-30	United Kingdom
ORF6_61_V	ORF6	61	ERR5177424	27383	A	T	0,999955	2020-12-30	United Kingdom
ORF8_27_*	ORF8	27	ERR5177424	27972	C	T	0,999778	2020-12-30	United Kingdom
ORF8_52_I	ORF8	52	ERR5177424	28048	G	T	0,999855	2020-12-30	United Kingdom
ORF8_68_*	ORF8	68	ERR5177424	28095	A	T	0,999641	2020-12-30	United Kingdom
ORF8_73_C	ORF8	73	ERR5177424	28111	A	G	0,999538	2020-12-30	United Kingdom
N_3_H	N	3	ERR5177424	28280	G	C	0,999481	2020-12-30	United Kingdom
N_3_V	N	3	ERR5177424	28281	A	T	0,99948	2020-12-30	United Kingdom
N_3_E	N	3	ERR5177424	28282	T	A	0,999406	2020-12-30	United Kingdom
N_203_K	N	203	ERR5177424	28881	G	A	0,998992	2020-12-30	United Kingdom
N_204_R	N	204	ERR5177424	28883	G	C	0,999839	2020-12-30	United Kingdom
N_235_F	N	235	ERR5177424	28977	C	T	0,999435	2020-12-30	United Kingdom
ORF1ab_314_L	ORF1ab	314	ERR5177425	14408	C	T	0,999663	2020-12-31	United Kingdom
S_18_F	S	18	ERR5177425	21614	C	T	0,999623	2020-12-31	United Kingdom
S_222_V	S	222	ERR5177425	22227	C	T	0,999696	2020-12-31	United Kingdom
S_614_G	S	614	ERR5177425	23403	A	G	1	2020-12-31	United Kingdom
S_1214_G	S	1214	ERR5177425	25202	T	G	0,135802	2020-12-31	United Kingdom
N_220_V	N	220	ERR5177425	28932	C	T	1	2020-12-31	United Kingdom
N_398_V	N	398	ERR5177425	29466	C	T	1	2020-12-31	United Kingdom
ORF10_30_L	ORF10	30	ERR5177425	29645	G	T	0,999525	2020-12-31	United Kingdom
ORF1ab_136_NA	ORF1ab	136	ERR5177435	671	T	-ACGGCGCCGATCTA	0,0670151	2020-12-29	United Kingdom
ORF1ab_1001_I	ORF1ab	1001	ERR5177435	3267	C	T	0,99984	2020-12-29	United Kingdom
ORF1ab_1220_L	ORF1ab	1220	ERR5177435	3924	C	T	1	2020-12-29	United Kingdom
ORF1ab_1708_D	ORF1ab	1708	ERR5177435	5388	C	A	1	2020-12-29	United Kingdom
ORF1ab_2230_T	ORF1ab	2230	ERR5177435	6954	T	C	0,993012	2020-12-29	United Kingdom
ORF1ab_3345_I	ORF1ab	3345	ERR5177435	10300	G	T	0,999934	2020-12-29	United Kingdom
ORF1ab_3674_NA	ORF1ab	3674	ERR5177435	11287	G	-TCTGGTTTT	0,995338	2020-12-29	United Kingdom
ORF1ab_314_L	ORF1ab	314	ERR5177435	14408	C	T	0,99988	2020-12-29	United Kingdom
ORF1ab_1383_R	ORF1ab	1383	ERR5177435	17615	A	G	0,999734	2020-12-29	United Kingdom
S_68_NA	S	68	ERR5177435	21764	A	-TACATG	0,99896	2020-12-29	United Kingdom
S_143_NA	S	143	ERR5177435	21990	T	-TTA	0,998743	2020-12-29	United Kingdom
S_501_Y	S	501	ERR5177435	23063	A	T	0,999906	2020-12-29	United Kingdom
S_570_D	S	570	ERR5177435	23271	C	A	0,999881	2020-12-29	United Kingdom
S_614_G	S	614	ERR5177435	23403	A	G	0,999472	2020-12-29	United Kingdom
S_681_H	S	681	ERR5177435	23604	C	A	1	2020-12-29	United Kingdom
S_716_I	S	716	ERR5177435	23709	C	T	1	2020-12-29	United Kingdom
S_982_A	S	982	ERR5177435	24506	T	G	0,999742	2020-12-29	United Kingdom
S_1118_H	S	1118	ERR5177435	24914	G	C	0,99991	2020-12-29	United Kingdom
S_1214_G	S	1214	ERR5177435	25202	T	G	0,0955414	2020-12-29	United Kingdom
ORF8_27_*	ORF8	27	ERR5177435	27972	C	T	1	2020-12-29	United Kingdom
ORF8_52_I	ORF8	52	ERR5177435	28048	G	T	1	2020-12-29	United Kingdom
ORF8_73_C	ORF8	73	ERR5177435	28111	A	G	0,999959	2020-12-29	United Kingdom
N_3_H	N	3	ERR5177435	28280	G	C	0,99992	2020-12-29	United Kingdom
N_3_V	N	3	ERR5177435	28281	A	T	0,998672	2020-12-29	United Kingdom
N_3_E	N	3	ERR5177435	28282	T	A	0,999879	2020-12-29	United Kingdom
N_103_N	N	103	ERR5177435	28580	G	A	1	2020-12-29	United Kingdom
N_203_K	N	203	ERR5177435	28881	G	A	0,9995	2020-12-29	United Kingdom
N_204_R	N	204	ERR5177435	28883	G	C	0,999756	2020-12-29	United Kingdom
N_230_F	N	230	ERR5177435	28961	C	T	0,998576	2020-12-29	United Kingdom
N_235_F	N	235	ERR5177435	28977	C	T	0,99948	2020-12-29	United Kingdom
ORF1ab_656_V	ORF1ab	656	ERR5177440	2232	C	T	0,999759	2020-12-29	United Kingdom
ORF1ab_658_V	ORF1ab	658	ERR5177440	2238	A	T	0,999644	2020-12-29	United Kingdom
ORF1ab_3244_L	ORF1ab	3244	ERR5177440	9996	C	T	0,0572106	2020-12-29	United Kingdom
ORF1ab_314_L	ORF1ab	314	ERR5177440	14408	C	T	0,999422	2020-12-29	United Kingdom
S_153_T	S	153	ERR5177440	22020	T	C	1	2020-12-29	United Kingdom
S_222_V	S	222	ERR5177440	22227	C	T	0,999532	2020-12-29	United Kingdom
S_614_G	S	614	ERR5177440	23403	A	G	0,999904	2020-12-29	United Kingdom
S_1214_G	S	1214	ERR5177440	25202	T	G	0,0869074	2020-12-29	United Kingdom
ORF3a_171_L	ORF3a	171	ERR5177440	25904	C	T	0,996704	2020-12-29	United Kingdom
M_60_L	M	60	ERR5177440	26700	G	T	0,999085	2020-12-29	United Kingdom
ORF6_32_T	ORF6	32	ERR5177440	27296	T	C	0,99993	2020-12-29	United Kingdom
N_13_T	N	13	ERR5177440	28310	C	A	0,999739	2020-12-29	United Kingdom
N_220_V	N	220	ERR5177440	28932	C	T	0,999254	2020-12-29	United Kingdom
ORF10_30_L	ORF10	30	ERR5177440	29645	G	T	0,999542	2020-12-29	United Kingdom
ORF1ab_1001_I	ORF1ab	1001	ERR5177450	3267	C	T	1	2020-12-29	United Kingdom
ORF1ab_1708_D	ORF1ab	1708	ERR5177450	5388	C	A	1	2020-12-29	United Kingdom
ORF1ab_2230_T	ORF1ab	2230	ERR5177450	6954	T	C	1	2020-12-29	United Kingdom
ORF1ab_2698_Y	ORF1ab	2698	ERR5177450	8357	C	T	0,0809274	2020-12-29	United Kingdom
ORF1ab_3674_NA	ORF1ab	3674	ERR5177450	11287	G	-TCTGGTTTT	0,999187	2020-12-29	United Kingdom
ORF1ab_3966_R	ORF1ab	3966	ERR5177450	12162	A	G	1	2020-12-29	United Kingdom
ORF1ab_314_L	ORF1ab	314	ERR5177450	14408	C	T	1	2020-12-29	United Kingdom
ORF1ab_1383_R	ORF1ab	1383	ERR5177450	17615	A	G	1	2020-12-29	United Kingdom
S_68_NA	S	68	ERR5177450	21764	A	-TACATG	0,998885	2020-12-29	United Kingdom
S_143_NA	S	143	ERR5177450	21990	T	-TTA	0,99978	2020-12-29	United Kingdom
S_501_Y	S	501	ERR5177450	23063	A	T	0,999841	2020-12-29	United Kingdom
S_570_D	S	570	ERR5177450	23271	C	A	0,999871	2020-12-29	United Kingdom
S_614_G	S	614	ERR5177450	23403	A	G	0,999558	2020-12-29	United Kingdom
S_681_H	S	681	ERR5177450	23604	C	A	1	2020-12-29	United Kingdom
S_716_I	S	716	ERR5177450	23709	C	T	0,999809	2020-12-29	United Kingdom
S_982_A	S	982	ERR5177450	24506	T	G	0,999679	2020-12-29	United Kingdom
S_1118_H	S	1118	ERR5177450	24914	G	C	0,999942	2020-12-29	United Kingdom
S_1214_G	S	1214	ERR5177450	25202	T	G	0,0974729	2020-12-29	United Kingdom
ORF3a_147_F	ORF3a	147	ERR5177450	25831	C	T	0,06	2020-12-29	United Kingdom
ORF8_27_*	ORF8	27	ERR5177450	27972	C	T	1	2020-12-29	United Kingdom
ORF8_52_I	ORF8	52	ERR5177450	28048	G	T	1	2020-12-29	United Kingdom
ORF8_73_C	ORF8	73	ERR5177450	28111	A	G	0,999824	2020-12-29	United Kingdom
N_3_H	N	3	ERR5177450	28280	G	C	0,999915	2020-12-29	United Kingdom
N_3_V	N	3	ERR5177450	28281	A	T	0,999829	2020-12-29	United Kingdom
N_3_E	N	3	ERR5177450	28282	T	A	0,999829	2020-12-29	United Kingdom
N_203_K	N	203	ERR5177450	28881	G	A	0,998841	2020-12-29	United Kingdom
N_204_R	N	204	ERR5177450	28883	G	C	1	2020-12-29	United Kingdom
N_235_F	N	235	ERR5177450	28977	C	T	1	2020-12-29	United Kingdom
ORF1ab_131_P	ORF1ab	131	ERR5177453	656	G	C	0,0531301	2020-12-30	United Kingdom
ORF1ab_131_V	ORF1ab	131	ERR5177453	657	C	T	0,0533224	2020-12-30	United Kingdom
ORF1ab_1047_G	ORF1ab	1047	ERR5177453	3405	A	G	0,99963	2020-12-30	United Kingdom
ORF1ab_2280_N	ORF1ab	2280	ERR5177453	7104	C	A	0,988796	2020-12-30	United Kingdom
ORF1ab_314_L	ORF1ab	314	ERR5177453	14408	C	T	1	2020-12-30	United Kingdom
S_5_F	S	5	ERR5177453	21575	C	T	1	2020-12-30	United Kingdom
S_18_F	S	18	ERR5177453	21614	C	T	1	2020-12-30	United Kingdom
S_222_V	S	222	ERR5177453	22227	C	T	0,999538	2020-12-30	United Kingdom
S_614_G	S	614	ERR5177453	23403	A	G	1	2020-12-30	United Kingdom
S_1214_G	S	1214	ERR5177453	25202	T	G	0,0919037	2020-12-30	United Kingdom
ORF3a_93_Y	ORF3a	93	ERR5177453	25669	C	T	0,945824	2020-12-30	United Kingdom
N_220_V	N	220	ERR5177453	28932	C	T	1	2020-12-30	United Kingdom
ORF10_30_L	ORF10	30	ERR5177453	29645	G	T	1	2020-12-30	United Kingdom
ORF1ab_944_L	ORF1ab	944	ERR5177456	3096	C	T	0,05	2020-12-31	United Kingdom
ORF1ab_971_L	ORF1ab	971	ERR5177456	3177	C	T	1	2020-12-31	United Kingdom
ORF1ab_1655_R	ORF1ab	1655	ERR5177456	5229	A	G	0,0577039	2020-12-31	United Kingdom
ORF1ab_3614_NA	ORF1ab	3614	ERR5177456	11107	T	-GCTA	0,112226	2020-12-31	United Kingdom
ORF1ab_314_L	ORF1ab	314	ERR5177456	14408	C	T	1	2020-12-31	United Kingdom
ORF1ab_1001_S	ORF1ab	1001	ERR5177456	16468	C	T	0,0933536	2020-12-31	United Kingdom
ORF1ab_1038_NA	ORF1ab	1038	ERR5177456	16580	C	-A	0,0719788	2020-12-31	United Kingdom
ORF1ab_2288_C	ORF1ab	2288	ERR5177456	20330	A	G	0,0569508	2020-12-31	United Kingdom
ORF1ab_2667_I	ORF1ab	2667	ERR5177456	21468	G	C	0,070195	2020-12-31	United Kingdom
S_18_F	S	18	ERR5177456	21614	C	T	0,063	2020-12-31	United Kingdom
S_85_NA	S	85	ERR5177456	21817	A	-T	0,0726658	2020-12-31	United Kingdom
S_222_V	S	222	ERR5177456	22227	C	T	1	2020-12-31	United Kingdom
S_262_S	S	262	ERR5177456	22346	G	T	0,999455	2020-12-31	United Kingdom
S_272_L	S	272	ERR5177456	22377	C	T	1	2020-12-31	United Kingdom
S_297_L	S	297	ERR5177456	22452	C	T	0,0660949	2020-12-31	United Kingdom
S_614_G	S	614	ERR5177456	23403	A	G	0,999843	2020-12-31	United Kingdom
S_635_A	S	635	ERR5177456	23466	T	C	0,0751509	2020-12-31	United Kingdom
S_1020_S	S	1020	ERR5177456	24620	G	T	1	2020-12-31	United Kingdom
S_1214_G	S	1214	ERR5177456	25202	T	G	0,0789474	2020-12-31	United Kingdom
ORF3a_182_R	ORF3a	182	ERR5177456	25937	A	G	1	2020-12-31	United Kingdom
N_145_Y	N	145	ERR5177456	28706	C	T	1	2020-12-31	United Kingdom
N_220_V	N	220	ERR5177456	28932	C	T	1	2020-12-31	United Kingdom
N_324_A	N	324	ERR5177456	29244	T	C	0,999529	2020-12-31	United Kingdom
N_416_L	N	416	ERR5177456	29520	C	T	0,0529595	2020-12-31	United Kingdom
ORF10_30_L	ORF10	30	ERR5177456	29645	G	T	1	2020-12-31	United Kingdom
ORF1ab_1001_I	ORF1ab	1001	ERR5177457	3267	C	T	0,991853	2020-12-28	United Kingdom
ORF1ab_1708_D	ORF1ab	1708	ERR5177457	5388	C	A	1	2020-12-28	United Kingdom
ORF1ab_2230_T	ORF1ab	2230	ERR5177457	6954	T	C	1	2020-12-28	United Kingdom
ORF1ab_2780_L	ORF1ab	2780	ERR5177457	8603	T	C	1	2020-12-28	United Kingdom
ORF1ab_3603_NA	ORF1ab	3603	ERR5177457	11074	C	-T	0,0798046	2020-12-28	United Kingdom
ORF1ab_3674_NA	ORF1ab	3674	ERR5177457	11287	G	-TCTGGTTTT	1	2020-12-28	United Kingdom
ORF1ab_3952_S	ORF1ab	3952	ERR5177457	12119	C	T	0,0694598	2020-12-28	United Kingdom
ORF1ab_35_V	ORF1ab	35	ERR5177457	13571	G	T	0,0515464	2020-12-28	United Kingdom
ORF1ab_314_L	ORF1ab	314	ERR5177457	14408	C	T	1	2020-12-28	United Kingdom
ORF1ab_1383_R	ORF1ab	1383	ERR5177457	17615	A	G	0,998247	2020-12-28	United Kingdom
ORF1ab_2658_NA	ORF1ab	2658	ERR5177457	21440	C	-T	0,100271	2020-12-28	United Kingdom
S_25_L	S	25	ERR5177457	21636	C	T	0,0590112	2020-12-28	United Kingdom
S_68_NA	S	68	ERR5177457	21764	A	-TACATG	0,999086	2020-12-28	United Kingdom
S_143_NA	S	143	ERR5177457	21990	T	-TTA	1	2020-12-28	United Kingdom
S_323_I	S	323	ERR5177457	22530	C	T	0,0650794	2020-12-28	United Kingdom
S_501_Y	S	501	ERR5177457	23063	A	T	1	2020-12-28	United Kingdom
S_570_D	S	570	ERR5177457	23271	C	A	0,999622	2020-12-28	United Kingdom
S_614_G	S	614	ERR5177457	23403	A	G	1	2020-12-28	United Kingdom
S_681_H	S	681	ERR5177457	23604	C	A	1	2020-12-28	United Kingdom
S_716_I	S	716	ERR5177457	23709	C	T	0,999194	2020-12-28	United Kingdom
S_982_A	S	982	ERR5177457	24506	T	G	1	2020-12-28	United Kingdom
S_1118_H	S	1118	ERR5177457	24914	G	C	0,999858	2020-12-28	United Kingdom
ORF3a_15_F	ORF3a	15	ERR5177457	25437	G	T	0,999894	2020-12-28	United Kingdom
ORF8_27_*	ORF8	27	ERR5177457	27972	C	T	1	2020-12-28	United Kingdom
ORF8_52_I	ORF8	52	ERR5177457	28048	G	T	1	2020-12-28	United Kingdom
ORF8_73_C	ORF8	73	ERR5177457	28111	A	G	0,999808	2020-12-28	United Kingdom
N_3_H	N	3	ERR5177457	28280	G	C	1	2020-12-28	United Kingdom
N_3_V	N	3	ERR5177457	28281	A	T	0,999702	2020-12-28	United Kingdom
N_3_E	N	3	ERR5177457	28282	T	A	1	2020-12-28	United Kingdom
N_203_K	N	203	ERR5177457	28881	G	A	1	2020-12-28	United Kingdom
N_204_R	N	204	ERR5177457	28883	G	C	0,994681	2020-12-28	United Kingdom
N_235_F	N	235	ERR5177457	28977	C	T	1	2020-12-28	United Kingdom
ORF1ab_1001_I	ORF1ab	1001	ERR5177459	3267	C	T	0,999799	2020-12-24	United Kingdom
ORF1ab_1708_D	ORF1ab	1708	ERR5177459	5388	C	A	1	2020-12-24	United Kingdom
ORF1ab_2230_T	ORF1ab	2230	ERR5177459	6954	T	C	0,999377	2020-12-24	United Kingdom
ORF1ab_3674_NA	ORF1ab	3674	ERR5177459	11287	G	-TCTGGTTTT	0,99977	2020-12-24	United Kingdom
ORF1ab_314_L	ORF1ab	314	ERR5177459	14408	C	T	0,99956	2020-12-24	United Kingdom
ORF1ab_1383_R	ORF1ab	1383	ERR5177459	17615	A	G	1	2020-12-24	United Kingdom
S_68_NA	S	68	ERR5177459	21764	A	-TACATG	0,998246	2020-12-24	United Kingdom
S_143_NA	S	143	ERR5177459	21990	T	-TTA	0,98252	2020-12-24	United Kingdom
S_501_Y	S	501	ERR5177459	23063	A	T	0,999866	2020-12-24	United Kingdom
S_570_D	S	570	ERR5177459	23271	C	A	0,99991	2020-12-24	United Kingdom
S_614_G	S	614	ERR5177459	23403	A	G	0,999558	2020-12-24	United Kingdom
S_681_H	S	681	ERR5177459	23604	C	A	1	2020-12-24	United Kingdom
S_716_I	S	716	ERR5177459	23709	C	T	1	2020-12-24	United Kingdom
S_982_A	S	982	ERR5177459	24506	T	G	1	2020-12-24	United Kingdom
S_1118_H	S	1118	ERR5177459	24914	G	C	0,999874	2020-12-24	United Kingdom
S_1214_G	S	1214	ERR5177459	25202	T	G	0,220249	2020-12-24	United Kingdom
ORF8_27_*	ORF8	27	ERR5177459	27972	C	T	1	2020-12-24	United Kingdom
ORF8_52_I	ORF8	52	ERR5177459	28048	G	T	1	2020-12-24	United Kingdom
ORF8_73_C	ORF8	73	ERR5177459	28111	A	G	0,999763	2020-12-24	United Kingdom
N_3_H	N	3	ERR5177459	28280	G	C	1	2020-12-24	United Kingdom
N_3_V	N	3	ERR5177459	28281	A	T	0,999939	2020-12-24	United Kingdom
N_3_E	N	3	ERR5177459	28282	T	A	1	2020-12-24	United Kingdom
N_203_K	N	203	ERR5177459	28881	G	A	0,999232	2020-12-24	United Kingdom
N_204_R	N	204	ERR5177459	28883	G	C	1	2020-12-24	United Kingdom
N_235_F	N	235	ERR5177459	28977	C	T	1	2020-12-24	United Kingdom
ORF1ab_1001_I	ORF1ab	1001	ERR5177460	3267	C	T	1	2020-12-31	United Kingdom
ORF1ab_1708_D	ORF1ab	1708	ERR5177460	5388	C	A	1	2020-12-31	United Kingdom
ORF1ab_2230_T	ORF1ab	2230	ERR5177460	6954	T	C	1	2020-12-31	United Kingdom
ORF1ab_3674_NA	ORF1ab	3674	ERR5177460	11287	G	-TCTGGTTTT	0,9994	2020-12-31	United Kingdom
ORF1ab_3748_I	ORF1ab	3748	ERR5177460	11507	G	A	1	2020-12-31	United Kingdom
ORF1ab_314_L	ORF1ab	314	ERR5177460	14408	C	T	1	2020-12-31	United Kingdom
ORF1ab_514_N	ORF1ab	514	ERR5177460	15007	G	A	0,302205	2020-12-31	United Kingdom
S_68_NA	S	68	ERR5177460	21764	A	-TACATG	0,999328	2020-12-31	United Kingdom
S_143_NA	S	143	ERR5177460	21990	T	-TTA	0,999173	2020-12-31	United Kingdom
S_501_Y	S	501	ERR5177460	23063	A	T	1	2020-12-31	United Kingdom
S_570_D	S	570	ERR5177460	23271	C	A	0,999896	2020-12-31	United Kingdom
S_614_G	S	614	ERR5177460	23403	A	G	0,997984	2020-12-31	United Kingdom
S_681_H	S	681	ERR5177460	23604	C	A	1	2020-12-31	United Kingdom
S_716_I	S	716	ERR5177460	23709	C	T	0,999821	2020-12-31	United Kingdom
S_982_A	S	982	ERR5177460	24506	T	G	1	2020-12-31	United Kingdom
S_1118_H	S	1118	ERR5177460	24914	G	C	0,999879	2020-12-31	United Kingdom
S_1214_G	S	1214	ERR5177460	25202	T	G	0,0881612	2020-12-31	United Kingdom
ORF3a_273_L	ORF3a	273	ERR5177460	26209	G	T	0,255133	2020-12-31	United Kingdom
ORF8_27_*	ORF8	27	ERR5177460	27972	C	T	1	2020-12-31	United Kingdom
ORF8_52_I	ORF8	52	ERR5177460	28048	G	T	1	2020-12-31	United Kingdom
ORF8_73_C	ORF8	73	ERR5177460	28111	A	G	0,999844	2020-12-31	United Kingdom
N_3_H	N	3	ERR5177460	28280	G	C	0,999926	2020-12-31	United Kingdom
N_3_V	N	3	ERR5177460	28281	A	T	1	2020-12-31	United Kingdom
N_3_E	N	3	ERR5177460	28282	T	A	0,999777	2020-12-31	United Kingdom
N_203_K	N	203	ERR5177460	28881	G	A	1	2020-12-31	United Kingdom
N_204_R	N	204	ERR5177460	28883	G	C	1	2020-12-31	United Kingdom
N_235_F	N	235	ERR5177460	28977	C	T	1	2020-12-31	United Kingdom
ORF1ab_859_V	ORF1ab	859	ERR5177461	2841	C	T	1	2020-12-29	United Kingdom
ORF1ab_1001_I	ORF1ab	1001	ERR5177461	3267	C	T	1	2020-12-29	United Kingdom
ORF1ab_1464_W	ORF1ab	1464	ERR5177461	4655	C	T	0,0926479	2020-12-29	United Kingdom
ORF1ab_1708_D	ORF1ab	1708	ERR5177461	5388	C	A	0,999813	2020-12-29	United Kingdom
ORF1ab_2230_T	ORF1ab	2230	ERR5177461	6954	T	C	0,999655	2020-12-29	United Kingdom
ORF1ab_3674_NA	ORF1ab	3674	ERR5177461	11287	G	-TCTGGTTTT	0,997882	2020-12-29	United Kingdom
ORF1ab_314_L	ORF1ab	314	ERR5177461	14408	C	T	0,999283	2020-12-29	United Kingdom
ORF1ab_1383_R	ORF1ab	1383	ERR5177461	17615	A	G	0,999868	2020-12-29	United Kingdom
S_68_NA	S	68	ERR5177461	21764	A	-TACATG	0,997593	2020-12-29	United Kingdom
S_143_NA	S	143	ERR5177461	21990	T	-TTA	0,998122	2020-12-29	United Kingdom
S_501_Y	S	501	ERR5177461	23063	A	T	0,999598	2020-12-29	United Kingdom
S_570_D	S	570	ERR5177461	23271	C	A	0,999801	2020-12-29	United Kingdom
S_614_G	S	614	ERR5177461	23403	A	G	0,999519	2020-12-29	United Kingdom
S_681_H	S	681	ERR5177461	23604	C	A	0,999904	2020-12-29	United Kingdom
S_716_I	S	716	ERR5177461	23709	C	T	0,999809	2020-12-29	United Kingdom
S_982_A	S	982	ERR5177461	24506	T	G	0,999696	2020-12-29	United Kingdom
S_1118_H	S	1118	ERR5177461	24914	G	C	0,999826	2020-12-29	United Kingdom
S_1214_G	S	1214	ERR5177461	25202	T	G	0,0966694	2020-12-29	United Kingdom
ORF8_27_*	ORF8	27	ERR5177461	27972	C	T	1	2020-12-29	United Kingdom
ORF8_52_I	ORF8	52	ERR5177461	28048	G	T	0,999853	2020-12-29	United Kingdom
ORF8_73_C	ORF8	73	ERR5177461	28111	A	G	0,999509	2020-12-29	United Kingdom
N_3_H	N	3	ERR5177461	28280	G	C	0,999904	2020-12-29	United Kingdom
N_3_V	N	3	ERR5177461	28281	A	T	0,99971	2020-12-29	United Kingdom
N_3_E	N	3	ERR5177461	28282	T	A	0,99971	2020-12-29	United Kingdom
N_203_K	N	203	ERR5177461	28881	G	A	0,995682	2020-12-29	United Kingdom
N_204_R	N	204	ERR5177461	28883	G	C	0,99983	2020-12-29	United Kingdom
N_235_F	N	235	ERR5177461	28977	C	T	1	2020-12-29	United Kingdom
ORF1ab_731_I	ORF1ab	731	ERR5177462	2458	G	T	0,999605	2020-12-31	United Kingdom
ORF1ab_1721_I	ORF1ab	1721	ERR5177462	5427	C	T	0,998876	2020-12-31	United Kingdom
ORF1ab_314_L	ORF1ab	314	ERR5177462	14408	C	T	0,999749	2020-12-31	United Kingdom
S_18_F	S	18	ERR5177462	21614	C	T	1	2020-12-31	United Kingdom
S_222_V	S	222	ERR5177462	22227	C	T	1	2020-12-31	United Kingdom
S_561_S	S	561	ERR5177462	23243	C	T	0,999713	2020-12-31	United Kingdom
S_614_G	S	614	ERR5177462	23403	A	G	0,999837	2020-12-31	United Kingdom
S_1214_G	S	1214	ERR5177462	25202	T	G	0,053125	2020-12-31	United Kingdom
N_220_V	N	220	ERR5177462	28932	C	T	0,999124	2020-12-31	United Kingdom
ORF10_30_L	ORF10	30	ERR5177462	29645	G	T	0,999916	2020-12-31	United Kingdom
ORF1ab_730_F	ORF1ab	730	ERR5177468	2453	C	T	0,999334	2020-12-29	United Kingdom
ORF1ab_1001_I	ORF1ab	1001	ERR5177468	3267	C	T	1	2020-12-29	United Kingdom
ORF1ab_1708_D	ORF1ab	1708	ERR5177468	5388	C	A	1	2020-12-29	United Kingdom
ORF1ab_2230_T	ORF1ab	2230	ERR5177468	6954	T	C	0,999901	2020-12-29	United Kingdom
ORF1ab_3674_NA	ORF1ab	3674	ERR5177468	11287	G	-TCTGGTTTT	0,998082	2020-12-29	United Kingdom
ORF1ab_314_L	ORF1ab	314	ERR5177468	14408	C	T	1	2020-12-29	United Kingdom
S_68_NA	S	68	ERR5177468	21764	A	-TACATG	0,998061	2020-12-29	United Kingdom
S_143_NA	S	143	ERR5177468	21990	T	-TTA	0,99952	2020-12-29	United Kingdom
S_501_Y	S	501	ERR5177468	23063	A	T	0,999839	2020-12-29	United Kingdom
S_570_D	S	570	ERR5177468	23271	C	A	0,999924	2020-12-29	United Kingdom
S_614_G	S	614	ERR5177468	23403	A	G	1	2020-12-29	United Kingdom
S_681_H	S	681	ERR5177468	23604	C	A	0,999924	2020-12-29	United Kingdom
S_716_I	S	716	ERR5177468	23709	C	T	0,999156	2020-12-29	United Kingdom
S_982_A	S	982	ERR5177468	24506	T	G	1	2020-12-29	United Kingdom
S_1118_H	S	1118	ERR5177468	24914	G	C	0,999887	2020-12-29	United Kingdom
S_1214_G	S	1214	ERR5177468	25202	T	G	0,0726855	2020-12-29	United Kingdom
ORF8_27_*	ORF8	27	ERR5177468	27972	C	T	0,999215	2020-12-29	United Kingdom
ORF8_52_I	ORF8	52	ERR5177468	28048	G	T	0,999075	2020-12-29	United Kingdom
ORF8_73_C	ORF8	73	ERR5177468	28111	A	G	0,999665	2020-12-29	United Kingdom
N_3_H	N	3	ERR5177468	28280	G	C	0,999755	2020-12-29	United Kingdom
N_3_V	N	3	ERR5177468	28281	A	T	0,999877	2020-12-29	United Kingdom
N_3_E	N	3	ERR5177468	28282	T	A	0,999571	2020-12-29	United Kingdom
N_203_K	N	203	ERR5177468	28881	G	A	0,997414	2020-12-29	United Kingdom
N_204_R	N	204	ERR5177468	28883	G	C	0,999065	2020-12-29	United Kingdom
N_235_F	N	235	ERR5177468	28977	C	T	0,999623	2020-12-29	United Kingdom
ORF1ab_730_F	ORF1ab	730	ERR5177470	2453	C	T	0,995975	2020-12-28	United Kingdom
ORF1ab_1001_I	ORF1ab	1001	ERR5177470	3267	C	T	0,999911	2020-12-28	United Kingdom
ORF1ab_1708_D	ORF1ab	1708	ERR5177470	5388	C	A	0,999854	2020-12-28	United Kingdom
ORF1ab_2230_T	ORF1ab	2230	ERR5177470	6954	T	C	0,99943	2020-12-28	United Kingdom
ORF1ab_3606_F	ORF1ab	3606	ERR5177470	11083	G	T	0,153846	2020-12-28	United Kingdom
ORF1ab_3674_NA	ORF1ab	3674	ERR5177470	11287	G	-TCTGGTTTT	0,998473	2020-12-28	United Kingdom
ORF1ab_314_L	ORF1ab	314	ERR5177470	14408	C	T	0,999728	2020-12-28	United Kingdom
S_68_NA	S	68	ERR5177470	21764	A	-TACATG	0,998476	2020-12-28	United Kingdom
S_143_NA	S	143	ERR5177470	21990	T	-TTA	0,997551	2020-12-28	United Kingdom
S_501_Y	S	501	ERR5177470	23063	A	T	0,999445	2020-12-28	United Kingdom
S_570_D	S	570	ERR5177470	23271	C	A	0,999816	2020-12-28	United Kingdom
S_614_G	S	614	ERR5177470	23403	A	G	0,99991	2020-12-28	United Kingdom
S_681_H	S	681	ERR5177470	23604	C	A	0,999932	2020-12-28	United Kingdom
S_716_I	S	716	ERR5177470	23709	C	T	0,999659	2020-12-28	United Kingdom
S_982_A	S	982	ERR5177470	24506	T	G	1	2020-12-28	United Kingdom
S_1118_H	S	1118	ERR5177470	24914	G	C	0,999821	2020-12-28	United Kingdom
S_1214_G	S	1214	ERR5177470	25202	T	G	0,0690661	2020-12-28	United Kingdom
ORF8_27_*	ORF8	27	ERR5177470	27972	C	T	0,999691	2020-12-28	United Kingdom
ORF8_52_I	ORF8	52	ERR5177470	28048	G	T	0,999898	2020-12-28	United Kingdom
ORF8_73_C	ORF8	73	ERR5177470	28111	A	G	0,999639	2020-12-28	United Kingdom
N_3_H	N	3	ERR5177470	28280	G	C	0,999584	2020-12-28	United Kingdom
N_3_V	N	3	ERR5177470	28281	A	T	0,999833	2020-12-28	United Kingdom
N_3_E	N	3	ERR5177470	28282	T	A	0,999834	2020-12-28	United Kingdom
N_203_K	N	203	ERR5177470	28881	G	A	0,99654	2020-12-28	United Kingdom
N_204_R	N	204	ERR5177470	28883	G	C	1	2020-12-28	United Kingdom
N_235_F	N	235	ERR5177470	28977	C	T	0,999406	2020-12-28	United Kingdom
ORF1ab_460_Y	ORF1ab	460	ERR5177472	1643	A	T	0,999871	2020-12-29	United Kingdom
ORF1ab_1001_I	ORF1ab	1001	ERR5177472	3267	C	T	1	2020-12-29	United Kingdom
ORF1ab_1708_D	ORF1ab	1708	ERR5177472	5388	C	A	1	2020-12-29	United Kingdom
ORF1ab_2230_T	ORF1ab	2230	ERR5177472	6954	T	C	0,999862	2020-12-29	United Kingdom
ORF1ab_3674_NA	ORF1ab	3674	ERR5177472	11287	G	-TCTGGTTTT	0,999251	2020-12-29	United Kingdom
ORF1ab_4006_E	ORF1ab	4006	ERR5177472	12283	T	G	0,0650096	2020-12-29	United Kingdom
ORF1ab_314_L	ORF1ab	314	ERR5177472	14408	C	T	0,999486	2020-12-29	United Kingdom
ORF1ab_1039_S	ORF1ab	1039	ERR5177472	16583	A	G	0,148999	2020-12-29	United Kingdom
S_68_NA	S	68	ERR5177472	21764	A	-TACATG	0,997963	2020-12-29	United Kingdom
S_143_NA	S	143	ERR5177472	21990	T	-TTA	0,998938	2020-12-29	United Kingdom
S_382_L	S	382	ERR5177472	22706	G	T	0,186266	2020-12-29	United Kingdom
S_390_F	S	390	ERR5177472	22730	C	T	0,144958	2020-12-29	United Kingdom
S_501_Y	S	501	ERR5177472	23063	A	T	0,999911	2020-12-29	United Kingdom
S_570_D	S	570	ERR5177472	23271	C	A	0,999911	2020-12-29	United Kingdom
S_614_G	S	614	ERR5177472	23403	A	G	0,999913	2020-12-29	United Kingdom
S_681_H	S	681	ERR5177472	23604	C	A	0,999845	2020-12-29	United Kingdom
S_716_I	S	716	ERR5177472	23709	C	T	0,999922	2020-12-29	United Kingdom
S_982_A	S	982	ERR5177472	24506	T	G	0,999545	2020-12-29	United Kingdom
S_1118_H	S	1118	ERR5177472	24914	G	C	1	2020-12-29	United Kingdom
S_1214_G	S	1214	ERR5177472	25202	T	G	0,125304	2020-12-29	United Kingdom
ORF8_27_*	ORF8	27	ERR5177472	27972	C	T	1	2020-12-29	United Kingdom
ORF8_52_I	ORF8	52	ERR5177472	28048	G	T	0,999665	2020-12-29	United Kingdom
ORF8_68_*	ORF8	68	ERR5177472	28095	A	T	0,998842	2020-12-29	United Kingdom
ORF8_73_C	ORF8	73	ERR5177472	28111	A	G	0,999661	2020-12-29	United Kingdom
ORF8_119_NA	ORF8	119	ERR5177472	28250	T	+CTG	0,996253	2020-12-29	United Kingdom
ORF8_120_NA	ORF8	120	ERR5177472	28253	C	-A	0,998603	2020-12-29	United Kingdom
N_3_H	N	3	ERR5177472	28280	G	C	0,999747	2020-12-29	United Kingdom
N_3_V	N	3	ERR5177472	28281	A	T	0,999578	2020-12-29	United Kingdom
N_3_E	N	3	ERR5177472	28282	T	A	1	2020-12-29	United Kingdom
N_203_K	N	203	ERR5177472	28881	G	A	0,999481	2020-12-29	United Kingdom
N_204_R	N	204	ERR5177472	28883	G	C	1	2020-12-29	United Kingdom
N_235_F	N	235	ERR5177472	28977	C	T	0,998876	2020-12-29	United Kingdom
ORF1ab_454_F	ORF1ab	454	ERR5177474	1625	C	T	0,170423	2020-12-28	United Kingdom
ORF1ab_877_N	ORF1ab	877	ERR5177474	2894	G	A	1	2020-12-28	United Kingdom
ORF1ab_1282_Y	ORF1ab	1282	ERR5177474	4109	G	T	0,357536	2020-12-28	United Kingdom
ORF1ab_2268_V	ORF1ab	2268	ERR5177474	7068	A	T	0,119121	2020-12-28	United Kingdom
ORF1ab_314_L	ORF1ab	314	ERR5177474	14408	C	T	0,999841	2020-12-28	United Kingdom
S_18_F	S	18	ERR5177474	21614	C	T	0,999726	2020-12-28	United Kingdom
S_222_V	S	222	ERR5177474	22227	C	T	1	2020-12-28	United Kingdom
S_614_G	S	614	ERR5177474	23403	A	G	1	2020-12-28	United Kingdom
S_1214_G	S	1214	ERR5177474	25202	T	G	0,0841751	2020-12-28	United Kingdom
ORF3a_89_I	ORF3a	89	ERR5177474	25658	C	T	0,944637	2020-12-28	United Kingdom
ORF8_120_V	ORF8	120	ERR5177474	28251	T	G	0,989515	2020-12-28	United Kingdom
ORF8_121_L	ORF8	121	ERR5177474	28254	A	C	0,999883	2020-12-28	United Kingdom
N_220_V	N	220	ERR5177474	28932	C	T	1	2020-12-28	United Kingdom
ORF10_30_L	ORF10	30	ERR5177474	29645	G	T	0,999722	2020-12-28	United Kingdom
ORF1ab_1001_I	ORF1ab	1001	ERR5177481	3267	C	T	1	2020-12-31	United Kingdom
ORF1ab_1527_L	ORF1ab	1527	ERR5177481	4844	T	C	0,999747	2020-12-31	United Kingdom
ORF1ab_1708_D	ORF1ab	1708	ERR5177481	5388	C	A	0,999882	2020-12-31	United Kingdom
ORF1ab_2230_T	ORF1ab	2230	ERR5177481	6954	T	C	0,999395	2020-12-31	United Kingdom
ORF1ab_3674_NA	ORF1ab	3674	ERR5177481	11287	G	-TCTGGTTTT	0,9973	2020-12-31	United Kingdom
ORF1ab_3748_I	ORF1ab	3748	ERR5177481	11507	G	A	0,99952	2020-12-31	United Kingdom
ORF1ab_314_L	ORF1ab	314	ERR5177481	14408	C	T	0,999888	2020-12-31	United Kingdom
S_68_NA	S	68	ERR5177481	21764	A	-TACATG	0,998307	2020-12-31	United Kingdom
S_143_NA	S	143	ERR5177481	21990	T	-TTA	0,998327	2020-12-31	United Kingdom
S_501_Y	S	501	ERR5177481	23063	A	T	0,999631	2020-12-31	United Kingdom
S_570_D	S	570	ERR5177481	23271	C	A	0,999864	2020-12-31	United Kingdom
S_614_G	S	614	ERR5177481	23403	A	G	1	2020-12-31	United Kingdom
S_681_H	S	681	ERR5177481	23604	C	A	0,999837	2020-12-31	United Kingdom
S_716_I	S	716	ERR5177481	23709	C	T	0,999731	2020-12-31	United Kingdom
S_982_A	S	982	ERR5177481	24506	T	G	0,999796	2020-12-31	United Kingdom
S_1118_H	S	1118	ERR5177481	24914	G	C	0,999902	2020-12-31	United Kingdom
S_1214_G	S	1214	ERR5177481	25202	T	G	0,156773	2020-12-31	United Kingdom
ORF8_27_*	ORF8	27	ERR5177481	27972	C	T	0,999479	2020-12-31	United Kingdom
ORF8_52_I	ORF8	52	ERR5177481	28048	G	T	0,999828	2020-12-31	United Kingdom
ORF8_73_C	ORF8	73	ERR5177481	28111	A	G	0,999628	2020-12-31	United Kingdom
N_3_H	N	3	ERR5177481	28280	G	C	1	2020-12-31	United Kingdom
N_3_V	N	3	ERR5177481	28281	A	T	0,999756	2020-12-31	United Kingdom
N_3_E	N	3	ERR5177481	28282	T	A	0,999878	2020-12-31	United Kingdom
N_203_K	N	203	ERR5177481	28881	G	A	0,997521	2020-12-31	United Kingdom
N_204_R	N	204	ERR5177481	28883	G	C	0,999585	2020-12-31	United Kingdom
N_235_F	N	235	ERR5177481	28977	C	T	1	2020-12-31	United Kingdom
ORF1ab_776_S	ORF1ab	776	ERR5177483	2591	G	T	0,999748	2020-12-31	United Kingdom
ORF1ab_314_L	ORF1ab	314	ERR5177483	14408	C	T	0,999775	2020-12-31	United Kingdom
S_18_F	S	18	ERR5177483	21614	C	T	0,999656	2020-12-31	United Kingdom
S_222_V	S	222	ERR5177483	22227	C	T	0,999301	2020-12-31	United Kingdom
S_614_G	S	614	ERR5177483	23403	A	G	0,999713	2020-12-31	United Kingdom
S_1214_G	S	1214	ERR5177483	25202	T	G	0,0528771	2020-12-31	United Kingdom
ORF3a_262_S	ORF3a	262	ERR5177483	26176	C	T	0,999967	2020-12-31	United Kingdom
ORF6_61_H	ORF6	61	ERR5177483	27382	G	C	0,999933	2020-12-31	United Kingdom
ORF6_61_V	ORF6	61	ERR5177483	27383	A	T	0,999864	2020-12-31	United Kingdom
N_220_V	N	220	ERR5177483	28932	C	T	0,9996	2020-12-31	United Kingdom
ORF10_30_L	ORF10	30	ERR5177483	29645	G	T	0,999759	2020-12-31	United Kingdom
ORF1ab_314_L	ORF1ab	314	ERR5177486	14408	C	T	1	2020-12-30	United Kingdom
S_5_F	S	5	ERR5177486	21575	C	T	0,107652	2020-12-30	United Kingdom
S_18_F	S	18	ERR5177486	21614	C	T	1	2020-12-30	United Kingdom
S_67_S	S	67	ERR5177486	21761	G	T	1	2020-12-30	United Kingdom
S_222_V	S	222	ERR5177486	22227	C	T	1	2020-12-30	United Kingdom
S_614_G	S	614	ERR5177486	23403	A	G	0,999555	2020-12-30	United Kingdom
S_1214_G	S	1214	ERR5177486	25202	T	G	0,110708	2020-12-30	United Kingdom
N_220_V	N	220	ERR5177486	28932	C	T	0,998624	2020-12-30	United Kingdom
ORF10_30_L	ORF10	30	ERR5177486	29645	G	T	1	2020-12-30	United Kingdom
ORF1ab_1047_G	ORF1ab	1047	ERR5177487	3405	A	G	0,99928	2020-12-31	United Kingdom
ORF1ab_2047_F	ORF1ab	2047	ERR5177487	6404	G	T	0,999418	2020-12-31	United Kingdom
ORF1ab_2794_Y	ORF1ab	2794	ERR5177487	8645	C	T	1	2020-12-31	United Kingdom
ORF1ab_3395_S	ORF1ab	3395	ERR5177487	10448	C	T	0,998716	2020-12-31	United Kingdom
ORF1ab_314_L	ORF1ab	314	ERR5177487	14408	C	T	1	2020-12-31	United Kingdom
S_18_F	S	18	ERR5177487	21614	C	T	0,99978	2020-12-31	United Kingdom
S_222_V	S	222	ERR5177487	22227	C	T	1	2020-12-31	United Kingdom
S_614_G	S	614	ERR5177487	23403	A	G	1	2020-12-31	United Kingdom
S_1214_G	S	1214	ERR5177487	25202	T	G	0,0699523	2020-12-31	United Kingdom
ORF3a_96_F	ORF3a	96	ERR5177487	25678	C	T	1	2020-12-31	United Kingdom
N_220_V	N	220	ERR5177487	28932	C	T	1	2020-12-31	United Kingdom
ORF10_30_L	ORF10	30	ERR5177487	29645	G	T	0,999853	2020-12-31	United Kingdom
ORF1ab_87_D	ORF1ab	87	ERR5177489	526	G	T	0,0598291	2020-12-31	United Kingdom
ORF1ab_124_C	ORF1ab	124	ERR5177489	635	C	T	0,619469	2020-12-31	United Kingdom
ORF1ab_1977_L	ORF1ab	1977	ERR5177489	6195	C	T	0,586976	2020-12-31	United Kingdom
ORF1ab_2208_NA	ORF1ab	2208	ERR5177489	6889	A	-T	0,0517544	2020-12-31	United Kingdom
ORF1ab_2246_P	ORF1ab	2246	ERR5177489	7001	T	C	0,0580589	2020-12-31	United Kingdom
ORF1ab_2365_NA	ORF1ab	2365	ERR5177489	7358	A	-T	0,0815603	2020-12-31	United Kingdom
ORF1ab_2371_NA	ORF1ab	2371	ERR5177489	7378	T	-G	0,0656028	2020-12-31	United Kingdom
ORF1ab_3603_NA	ORF1ab	3603	ERR5177489	11074	C	-T	0,0996678	2020-12-31	United Kingdom
ORF1ab_4367_NA	ORF1ab	4367	ERR5177489	13364	A	-AC	0,0538462	2020-12-31	United Kingdom
ORF1ab_92_L	ORF1ab	92	ERR5177489	13741	T	C	1	2020-12-31	United Kingdom
ORF1ab_314_L	ORF1ab	314	ERR5177489	14408	C	T	1	2020-12-31	United Kingdom
S_222_V	S	222	ERR5177489	22227	C	T	1	2020-12-31	United Kingdom
S_262_S	S	262	ERR5177489	22346	G	T	0,999419	2020-12-31	United Kingdom
S_614_G	S	614	ERR5177489	23403	A	G	0,999789	2020-12-31	United Kingdom
S_1214_G	S	1214	ERR5177489	25202	T	G	0,124294	2020-12-31	United Kingdom
N_220_V	N	220	ERR5177489	28932	C	T	1	2020-12-31	United Kingdom
ORF10_30_L	ORF10	30	ERR5177489	29645	G	T	1	2020-12-31	United Kingdom
ORF1ab_1001_I	ORF1ab	1001	ERR5177493	3267	C	T	1	2020-12-29	United Kingdom
ORF1ab_1708_D	ORF1ab	1708	ERR5177493	5388	C	A	1	2020-12-29	United Kingdom
ORF1ab_2230_T	ORF1ab	2230	ERR5177493	6954	T	C	0,99978	2020-12-29	United Kingdom
ORF1ab_3674_NA	ORF1ab	3674	ERR5177493	11287	G	-TCTGGTTTT	0,999215	2020-12-29	United Kingdom
ORF1ab_314_L	ORF1ab	314	ERR5177493	14408	C	T	0,999603	2020-12-29	United Kingdom
S_49_Y	S	49	ERR5177493	21707	C	T	0,999903	2020-12-29	United Kingdom
S_68_NA	S	68	ERR5177493	21764	A	-TACATG	0,999151	2020-12-29	United Kingdom
S_143_NA	S	143	ERR5177493	21990	T	-TTA	0,999163	2020-12-29	United Kingdom
S_501_Y	S	501	ERR5177493	23063	A	T	0,999854	2020-12-29	United Kingdom
S_570_D	S	570	ERR5177493	23271	C	A	0,999734	2020-12-29	United Kingdom
S_614_G	S	614	ERR5177493	23403	A	G	1	2020-12-29	United Kingdom
S_681_H	S	681	ERR5177493	23604	C	A	1	2020-12-29	United Kingdom
S_716_I	S	716	ERR5177493	23709	C	T	1	2020-12-29	United Kingdom
S_982_A	S	982	ERR5177493	24506	T	G	1	2020-12-29	United Kingdom
S_1118_H	S	1118	ERR5177493	24914	G	C	1	2020-12-29	United Kingdom
S_1214_G	S	1214	ERR5177493	25202	T	G	0,164706	2020-12-29	United Kingdom
ORF8_27_*	ORF8	27	ERR5177493	27972	C	T	0,999444	2020-12-29	United Kingdom
ORF8_52_I	ORF8	52	ERR5177493	28048	G	T	1	2020-12-29	United Kingdom
ORF8_73_C	ORF8	73	ERR5177493	28111	A	G	0,999841	2020-12-29	United Kingdom
N_3_H	N	3	ERR5177493	28280	G	C	0,999943	2020-12-29	United Kingdom
N_3_V	N	3	ERR5177493	28281	A	T	0,999604	2020-12-29	United Kingdom
N_3_E	N	3	ERR5177493	28282	T	A	0,999717	2020-12-29	United Kingdom
N_203_K	N	203	ERR5177493	28881	G	A	0,997831	2020-12-29	United Kingdom
N_204_R	N	204	ERR5177493	28883	G	C	1	2020-12-29	United Kingdom
N_235_F	N	235	ERR5177493	28977	C	T	1	2020-12-29	United Kingdom
ORF1ab_2125_Y	ORF1ab	2125	ERR5177500	6638	C	T	1	2020-12-30	United Kingdom
ORF1ab_314_L	ORF1ab	314	ERR5177500	14408	C	T	1	2020-12-30	United Kingdom
S_18_F	S	18	ERR5177500	21614	C	T	0,999828	2020-12-30	United Kingdom
S_222_V	S	222	ERR5177500	22227	C	T	0,999562	2020-12-30	United Kingdom
S_614_G	S	614	ERR5177500	23403	A	G	0,999364	2020-12-30	United Kingdom
S_1214_G	S	1214	ERR5177500	25202	T	G	0,126362	2020-12-30	United Kingdom
N_220_V	N	220	ERR5177500	28932	C	T	1	2020-12-30	United Kingdom
ORF10_30_L	ORF10	30	ERR5177500	29645	G	T	1	2020-12-30	United Kingdom
ORF1ab_540_V	ORF1ab	540	ERR5177502	1884	C	T	0,988741	2020-12-30	United Kingdom
ORF1ab_565_V	ORF1ab	565	ERR5177502	1959	C	T	0,998569	2020-12-30	United Kingdom
ORF1ab_314_L	ORF1ab	314	ERR5177502	14408	C	T	1	2020-12-30	United Kingdom
S_18_F	S	18	ERR5177502	21614	C	T	0,999874	2020-12-30	United Kingdom
S_222_V	S	222	ERR5177502	22227	C	T	0,999825	2020-12-30	United Kingdom
S_614_G	S	614	ERR5177502	23403	A	G	0,999518	2020-12-30	United Kingdom
ORF7b_5_L	ORF7b	5	ERR5177502	27769	C	T	0,999846	2020-12-30	United Kingdom
N_220_V	N	220	ERR5177502	28932	C	T	0,999763	2020-12-30	United Kingdom
ORF10_30_L	ORF10	30	ERR5177502	29645	G	T	0,9998	2020-12-30	United Kingdom
ORF1ab_1001_I	ORF1ab	1001	ERR5177508	3267	C	T	0,999912	2020-12-30	United Kingdom
ORF1ab_1708_D	ORF1ab	1708	ERR5177508	5388	C	A	1	2020-12-30	United Kingdom
ORF1ab_2230_T	ORF1ab	2230	ERR5177508	6954	T	C	0,999909	2020-12-30	United Kingdom
ORF1ab_3674_NA	ORF1ab	3674	ERR5177508	11287	G	-TCTGGTTTT	0,996994	2020-12-30	United Kingdom
ORF1ab_314_L	ORF1ab	314	ERR5177508	14408	C	T	0,999613	2020-12-30	United Kingdom
S_68_NA	S	68	ERR5177508	21764	A	-TACATG	0,998829	2020-12-30	United Kingdom
S_143_NA	S	143	ERR5177508	21990	T	-TTA	0,999108	2020-12-30	United Kingdom
S_501_Y	S	501	ERR5177508	23063	A	T	0,999795	2020-12-30	United Kingdom
S_570_D	S	570	ERR5177508	23271	C	A	0,999781	2020-12-30	United Kingdom
S_614_G	S	614	ERR5177508	23403	A	G	0,999839	2020-12-30	United Kingdom
S_681_H	S	681	ERR5177508	23604	C	A	1	2020-12-30	United Kingdom
S_716_I	S	716	ERR5177508	23709	C	T	0,999863	2020-12-30	United Kingdom
S_982_A	S	982	ERR5177508	24506	T	G	0,999692	2020-12-30	United Kingdom
S_1118_H	S	1118	ERR5177508	24914	G	C	0,999509	2020-12-30	United Kingdom
S_1214_G	S	1214	ERR5177508	25202	T	G	0,0763106	2020-12-30	United Kingdom
ORF8_27_*	ORF8	27	ERR5177508	27972	C	T	1	2020-12-30	United Kingdom
ORF8_52_I	ORF8	52	ERR5177508	28048	G	T	0,999539	2020-12-30	United Kingdom
ORF8_73_C	ORF8	73	ERR5177508	28111	A	G	0,999674	2020-12-30	United Kingdom
N_3_H	N	3	ERR5177508	28280	G	C	0,998229	2020-12-30	United Kingdom
N_3_V	N	3	ERR5177508	28281	A	T	1	2020-12-30	United Kingdom
N_3_E	N	3	ERR5177508	28282	T	A	0,999864	2020-12-30	United Kingdom
N_203_K	N	203	ERR5177508	28881	G	A	0,998836	2020-12-30	United Kingdom
N_204_R	N	204	ERR5177508	28883	G	C	1	2020-12-30	United Kingdom
N_235_F	N	235	ERR5177508	28977	C	T	1	2020-12-30	United Kingdom
ORF1ab_3577_N	ORF1ab	3577	ERR5177510	10996	G	T	1	2020-12-31	United Kingdom
ORF1ab_92_L	ORF1ab	92	ERR5177510	13741	T	C	0,998982	2020-12-31	United Kingdom
ORF1ab_314_L	ORF1ab	314	ERR5177510	14408	C	T	0,999811	2020-12-31	United Kingdom
ORF1ab_1155_I	ORF1ab	1155	ERR5177510	16930	G	A	0,136201	2020-12-31	United Kingdom
ORF1ab_1815_Y	ORF1ab	1815	ERR5177510	18910	G	T	0,125181	2020-12-31	United Kingdom
S_222_V	S	222	ERR5177510	22227	C	T	0,999698	2020-12-31	United Kingdom
S_262_S	S	262	ERR5177510	22346	G	T	1	2020-12-31	United Kingdom
S_614_G	S	614	ERR5177510	23403	A	G	0,999786	2020-12-31	United Kingdom
S_1214_G	S	1214	ERR5177510	25202	T	G	0,11089	2020-12-31	United Kingdom
ORF7a_116_F	ORF7a	116	ERR5177510	27739	C	T	0,106489	2020-12-31	United Kingdom
N_220_V	N	220	ERR5177510	28932	C	T	1	2020-12-31	United Kingdom
ORF10_30_L	ORF10	30	ERR5177510	29645	G	T	0,999861	2020-12-31	United Kingdom
ORF1ab_314_L	ORF1ab	314	ERR5177511	14408	C	T	0,999299	2020-12-30	United Kingdom
S_18_F	S	18	ERR5177511	21614	C	T	1	2020-12-30	United Kingdom
S_222_V	S	222	ERR5177511	22227	C	T	0,99926	2020-12-30	United Kingdom
S_614_G	S	614	ERR5177511	23403	A	G	0,999777	2020-12-30	United Kingdom
S_1214_G	S	1214	ERR5177511	25202	T	G	0,0974659	2020-12-30	United Kingdom
ORF7b_5_L	ORF7b	5	ERR5177511	27769	C	T	0,999821	2020-12-30	United Kingdom
N_220_V	N	220	ERR5177511	28932	C	T	0,999711	2020-12-30	United Kingdom
ORF10_30_L	ORF10	30	ERR5177511	29645	G	T	0,999768	2020-12-30	United Kingdom
ORF1ab_1001_I	ORF1ab	1001	ERR5177518	3267	C	T	0,999627	2020-12-31	United Kingdom
ORF1ab_1708_D	ORF1ab	1708	ERR5177518	5388	C	A	0,999794	2020-12-31	United Kingdom
ORF1ab_2230_T	ORF1ab	2230	ERR5177518	6954	T	C	1	2020-12-31	United Kingdom
ORF1ab_3674_NA	ORF1ab	3674	ERR5177518	11287	G	-TCTGGTTTT	0,999265	2020-12-31	United Kingdom
ORF1ab_314_L	ORF1ab	314	ERR5177518	14408	C	T	0,999753	2020-12-31	United Kingdom
S_68_NA	S	68	ERR5177518	21764	A	-TACATG	0,998469	2020-12-31	United Kingdom
S_143_NA	S	143	ERR5177518	21990	T	-TTA	0,999025	2020-12-31	United Kingdom
S_501_Y	S	501	ERR5177518	23063	A	T	0,999684	2020-12-31	United Kingdom
S_570_D	S	570	ERR5177518	23271	C	A	1	2020-12-31	United Kingdom
S_614_G	S	614	ERR5177518	23403	A	G	0,999585	2020-12-31	United Kingdom
S_681_H	S	681	ERR5177518	23604	C	A	0,999929	2020-12-31	United Kingdom
S_716_I	S	716	ERR5177518	23709	C	T	0,999928	2020-12-31	United Kingdom
S_982_A	S	982	ERR5177518	24506	T	G	1	2020-12-31	United Kingdom
S_1118_H	S	1118	ERR5177518	24914	G	C	0,999885	2020-12-31	United Kingdom
ORF8_27_*	ORF8	27	ERR5177518	27972	C	T	1	2020-12-31	United Kingdom
ORF8_52_I	ORF8	52	ERR5177518	28048	G	T	1	2020-12-31	United Kingdom
ORF8_68_*	ORF8	68	ERR5177518	28095	A	T	0,99942	2020-12-31	United Kingdom
ORF8_73_C	ORF8	73	ERR5177518	28111	A	G	0,999821	2020-12-31	United Kingdom
N_3_H	N	3	ERR5177518	28280	G	C	0,999441	2020-12-31	United Kingdom
N_3_V	N	3	ERR5177518	28281	A	T	0,999907	2020-12-31	United Kingdom
N_3_E	N	3	ERR5177518	28282	T	A	0,99972	2020-12-31	United Kingdom
N_203_K	N	203	ERR5177518	28881	G	A	0,997965	2020-12-31	United Kingdom
N_204_R	N	204	ERR5177518	28883	G	C	1	2020-12-31	United Kingdom
N_235_F	N	235	ERR5177518	28977	C	T	0,999518	2020-12-31	United Kingdom
ORF1ab_339_T	ORF1ab	339	ERR5177521	1280	G	A	0,999899	2020-12-30	United Kingdom
ORF1ab_903_V	ORF1ab	903	ERR5177521	2973	C	T	0,148006	2020-12-30	United Kingdom
ORF1ab_3143_V	ORF1ab	3143	ERR5177521	9693	C	T	0,999823	2020-12-30	United Kingdom
ORF1ab_314_L	ORF1ab	314	ERR5177521	14408	C	T	1	2020-12-30	United Kingdom
S_18_F	S	18	ERR5177521	21614	C	T	1	2020-12-30	United Kingdom
S_222_V	S	222	ERR5177521	22227	C	T	0,999823	2020-12-30	United Kingdom
S_614_G	S	614	ERR5177521	23403	A	G	0,998969	2020-12-30	United Kingdom
S_1214_G	S	1214	ERR5177521	25202	T	G	0,110835	2020-12-30	United Kingdom
ORF3a_92_L	ORF3a	92	ERR5177521	25667	C	T	0,980119	2020-12-30	United Kingdom
ORF7a_38_V	ORF7a	38	ERR5177521	27506	G	T	0,999803	2020-12-30	United Kingdom
N_220_V	N	220	ERR5177521	28932	C	T	1	2020-12-30	United Kingdom
ORF10_30_L	ORF10	30	ERR5177521	29645	G	T	0,999677	2020-12-30	United Kingdom
ORF1ab_460_Y	ORF1ab	460	ERR5177525	1643	A	T	0,999667	2020-12-30	United Kingdom
ORF1ab_1001_I	ORF1ab	1001	ERR5177525	3267	C	T	1	2020-12-30	United Kingdom
ORF1ab_1708_D	ORF1ab	1708	ERR5177525	5388	C	A	1	2020-12-30	United Kingdom
ORF1ab_2230_T	ORF1ab	2230	ERR5177525	6954	T	C	1	2020-12-30	United Kingdom
ORF1ab_3674_NA	ORF1ab	3674	ERR5177525	11287	G	-TCTGGTTTT	0,999363	2020-12-30	United Kingdom
ORF1ab_314_L	ORF1ab	314	ERR5177525	14408	C	T	0,999809	2020-12-30	United Kingdom
S_68_NA	S	68	ERR5177525	21764	A	-TACATG	0,997504	2020-12-30	United Kingdom
S_143_NA	S	143	ERR5177525	21990	T	-TTA	0,999452	2020-12-30	United Kingdom
S_501_Y	S	501	ERR5177525	23063	A	T	0,999881	2020-12-30	United Kingdom
S_570_D	S	570	ERR5177525	23271	C	A	0,999769	2020-12-30	United Kingdom
S_614_G	S	614	ERR5177525	23403	A	G	0,999925	2020-12-30	United Kingdom
S_681_H	S	681	ERR5177525	23604	C	A	1	2020-12-30	United Kingdom
S_716_I	S	716	ERR5177525	23709	C	T	0,999899	2020-12-30	United Kingdom
S_982_A	S	982	ERR5177525	24506	T	G	1	2020-12-30	United Kingdom
S_1118_H	S	1118	ERR5177525	24914	G	C	0,998809	2020-12-30	United Kingdom
S_1214_G	S	1214	ERR5177525	25202	T	G	0,0790554	2020-12-30	United Kingdom
ORF8_27_*	ORF8	27	ERR5177525	27972	C	T	0,999736	2020-12-30	United Kingdom
ORF8_52_I	ORF8	52	ERR5177525	28048	G	T	1	2020-12-30	United Kingdom
ORF8_68_*	ORF8	68	ERR5177525	28095	A	T	0,998969	2020-12-30	United Kingdom
ORF8_73_C	ORF8	73	ERR5177525	28111	A	G	0,999684	2020-12-30	United Kingdom
ORF8_119_NA	ORF8	119	ERR5177525	28250	T	+CTG	0,996942	2020-12-30	United Kingdom
ORF8_120_NA	ORF8	120	ERR5177525	28253	C	-A	0,998979	2020-12-30	United Kingdom
N_3_H	N	3	ERR5177525	28280	G	C	0,999439	2020-12-30	United Kingdom
N_3_V	N	3	ERR5177525	28281	A	T	0,99986	2020-12-30	United Kingdom
N_3_E	N	3	ERR5177525	28282	T	A	0,99986	2020-12-30	United Kingdom
N_199_T	N	199	ERR5177525	28868	C	A	0,180825	2020-12-30	United Kingdom
N_203_K	N	203	ERR5177525	28881	G	A	0,996427	2020-12-30	United Kingdom
N_204_R	N	204	ERR5177525	28883	G	C	1	2020-12-30	United Kingdom
N_235_F	N	235	ERR5177525	28977	C	T	0,999451	2020-12-30	United Kingdom
ORF1ab_144_Y	ORF1ab	144	ERR5177532	695	G	T	0,999794	2020-12-29	United Kingdom
ORF1ab_460_Y	ORF1ab	460	ERR5177532	1643	A	T	0,99978	2020-12-29	United Kingdom
ORF1ab_1001_I	ORF1ab	1001	ERR5177532	3267	C	T	0,999337	2020-12-29	United Kingdom
ORF1ab_1708_D	ORF1ab	1708	ERR5177532	5388	C	A	0,999184	2020-12-29	United Kingdom
ORF1ab_2230_T	ORF1ab	2230	ERR5177532	6954	T	C	0,99983	2020-12-29	United Kingdom
ORF1ab_3674_NA	ORF1ab	3674	ERR5177532	11287	G	-TCTGGTTTT	0,998994	2020-12-29	United Kingdom
ORF1ab_314_L	ORF1ab	314	ERR5177532	14408	C	T	0,999819	2020-12-29	United Kingdom
S_68_NA	S	68	ERR5177532	21764	A	-TACATG	0,998307	2020-12-29	United Kingdom
S_143_NA	S	143	ERR5177532	21990	T	-TTA	0,998676	2020-12-29	United Kingdom
S_501_Y	S	501	ERR5177532	23063	A	T	0,999842	2020-12-29	United Kingdom
S_570_D	S	570	ERR5177532	23271	C	A	0,99978	2020-12-29	United Kingdom
S_614_G	S	614	ERR5177532	23403	A	G	0,999857	2020-12-29	United Kingdom
S_681_H	S	681	ERR5177532	23604	C	A	1	2020-12-29	United Kingdom
S_716_I	S	716	ERR5177532	23709	C	T	0,999787	2020-12-29	United Kingdom
S_982_A	S	982	ERR5177532	24506	T	G	0,999837	2020-12-29	United Kingdom
S_1118_H	S	1118	ERR5177532	24914	G	C	0,999769	2020-12-29	United Kingdom
S_1214_G	S	1214	ERR5177532	25202	T	G	0,0889488	2020-12-29	United Kingdom
ORF8_27_*	ORF8	27	ERR5177532	27972	C	T	0,999861	2020-12-29	United Kingdom
ORF8_52_I	ORF8	52	ERR5177532	28048	G	T	1	2020-12-29	United Kingdom
ORF8_68_*	ORF8	68	ERR5177532	28095	A	T	0,997846	2020-12-29	United Kingdom
ORF8_73_C	ORF8	73	ERR5177532	28111	A	G	0,999605	2020-12-29	United Kingdom
ORF8_118_V	ORF8	118	ERR5177532	28245	T	G	1	2020-12-29	United Kingdom
ORF8_119_NA	ORF8	119	ERR5177532	28250	T	+CTG	0,993759	2020-12-29	United Kingdom
ORF8_120_NA	ORF8	120	ERR5177532	28253	C	-A	0,997308	2020-12-29	United Kingdom
N_3_H	N	3	ERR5177532	28280	G	C	0,999933	2020-12-29	United Kingdom
N_3_V	N	3	ERR5177532	28281	A	T	0,999799	2020-12-29	United Kingdom
N_3_E	N	3	ERR5177532	28282	T	A	1	2020-12-29	United Kingdom
N_203_K	N	203	ERR5177532	28881	G	A	0,999185	2020-12-29	United Kingdom
N_204_R	N	204	ERR5177532	28883	G	C	0,999804	2020-12-29	United Kingdom
N_235_F	N	235	ERR5177532	28977	C	T	1	2020-12-29	United Kingdom
ORF1ab_1001_I	ORF1ab	1001	ERR5177535	3267	C	T	0,999868	2020-12-30	United Kingdom
ORF1ab_1708_D	ORF1ab	1708	ERR5177535	5388	C	A	1	2020-12-30	United Kingdom
ORF1ab_2230_T	ORF1ab	2230	ERR5177535	6954	T	C	0,999654	2020-12-30	United Kingdom
ORF1ab_2607_K	ORF1ab	2607	ERR5177535	8084	G	A	0,999741	2020-12-30	United Kingdom
ORF1ab_3674_NA	ORF1ab	3674	ERR5177535	11287	G	-TCTGGTTTT	0,997466	2020-12-30	United Kingdom
ORF1ab_314_L	ORF1ab	314	ERR5177535	14408	C	T	0,998949	2020-12-30	United Kingdom
ORF1ab_1383_R	ORF1ab	1383	ERR5177535	17615	A	G	0,99968	2020-12-30	United Kingdom
S_68_NA	S	68	ERR5177535	21764	A	-TACATG	0,998514	2020-12-30	United Kingdom
S_143_NA	S	143	ERR5177535	21990	T	-TTA	0,998444	2020-12-30	United Kingdom
S_501_Y	S	501	ERR5177535	23063	A	T	0,99907	2020-12-30	United Kingdom
S_570_D	S	570	ERR5177535	23271	C	A	0,999688	2020-12-30	United Kingdom
S_614_G	S	614	ERR5177535	23403	A	G	0,999702	2020-12-30	United Kingdom
S_681_H	S	681	ERR5177535	23604	C	A	0,99985	2020-12-30	United Kingdom
S_716_I	S	716	ERR5177535	23709	C	T	0,999709	2020-12-30	United Kingdom
S_982_A	S	982	ERR5177535	24506	T	G	0,999787	2020-12-30	United Kingdom
S_1118_H	S	1118	ERR5177535	24914	G	C	0,999728	2020-12-30	United Kingdom
S_1214_G	S	1214	ERR5177535	25202	T	G	0,0794271	2020-12-30	United Kingdom
ORF8_27_*	ORF8	27	ERR5177535	27972	C	T	0,999233	2020-12-30	United Kingdom
ORF8_52_I	ORF8	52	ERR5177535	28048	G	T	0,999777	2020-12-30	United Kingdom
ORF8_73_C	ORF8	73	ERR5177535	28111	A	G	0,999674	2020-12-30	United Kingdom
N_3_H	N	3	ERR5177535	28280	G	C	1	2020-12-30	United Kingdom
N_3_V	N	3	ERR5177535	28281	A	T	1	2020-12-30	United Kingdom
N_3_E	N	3	ERR5177535	28282	T	A	0,999861	2020-12-30	United Kingdom
N_203_K	N	203	ERR5177535	28881	G	A	0,994886	2020-12-30	United Kingdom
N_204_R	N	204	ERR5177535	28883	G	C	0,9996	2020-12-30	United Kingdom
N_235_F	N	235	ERR5177535	28977	C	T	1	2020-12-30	United Kingdom
ORF1ab_1001_I	ORF1ab	1001	ERR5177536	3267	C	T	1	2020-12-29	United Kingdom
ORF1ab_1708_D	ORF1ab	1708	ERR5177536	5388	C	A	1	2020-12-29	United Kingdom
ORF1ab_2230_T	ORF1ab	2230	ERR5177536	6954	T	C	1	2020-12-29	United Kingdom
ORF1ab_3674_NA	ORF1ab	3674	ERR5177536	11287	G	-TCTGGTTTT	0,999181	2020-12-29	United Kingdom
ORF1ab_3748_I	ORF1ab	3748	ERR5177536	11507	G	A	1	2020-12-29	United Kingdom
ORF1ab_314_L	ORF1ab	314	ERR5177536	14408	C	T	1	2020-12-29	United Kingdom
ORF1ab_1873_R	ORF1ab	1873	ERR5177536	19085	A	G	0,0709091	2020-12-29	United Kingdom
ORF1ab_2256_S	ORF1ab	2256	ERR5177536	20233	C	T	0,0853293	2020-12-29	United Kingdom
S_68_NA	S	68	ERR5177536	21764	A	-TACATG	0,99919	2020-12-29	United Kingdom
S_143_NA	S	143	ERR5177536	21990	T	-TTA	0,999733	2020-12-29	United Kingdom
S_501_Y	S	501	ERR5177536	23063	A	T	0,999833	2020-12-29	United Kingdom
S_570_D	S	570	ERR5177536	23271	C	A	0,999742	2020-12-29	United Kingdom
S_614_G	S	614	ERR5177536	23403	A	G	1	2020-12-29	United Kingdom
S_681_H	S	681	ERR5177536	23604	C	A	0,999765	2020-12-29	United Kingdom
S_716_I	S	716	ERR5177536	23709	C	T	1	2020-12-29	United Kingdom
S_982_A	S	982	ERR5177536	24506	T	G	1	2020-12-29	United Kingdom
S_1118_H	S	1118	ERR5177536	24914	G	C	1	2020-12-29	United Kingdom
S_1214_G	S	1214	ERR5177536	25202	T	G	0,117117	2020-12-29	United Kingdom
ORF8_27_*	ORF8	27	ERR5177536	27972	C	T	1	2020-12-29	United Kingdom
ORF8_52_I	ORF8	52	ERR5177536	28048	G	T	1	2020-12-29	United Kingdom
ORF8_73_C	ORF8	73	ERR5177536	28111	A	G	0,999641	2020-12-29	United Kingdom
N_3_H	N	3	ERR5177536	28280	G	C	0,999927	2020-12-29	United Kingdom
N_3_V	N	3	ERR5177536	28281	A	T	0,999927	2020-12-29	United Kingdom
N_3_E	N	3	ERR5177536	28282	T	A	0,999927	2020-12-29	United Kingdom
N_203_K	N	203	ERR5177536	28881	G	A	1	2020-12-29	United Kingdom
N_204_R	N	204	ERR5177536	28883	G	C	1	2020-12-29	United Kingdom
N_235_F	N	235	ERR5177536	28977	C	T	1	2020-12-29	United Kingdom
ORF1ab_460_Y	ORF1ab	460	ERR5177540	1643	A	T	0,999841	2020-12-30	United Kingdom
ORF1ab_1001_I	ORF1ab	1001	ERR5177540	3267	C	T	1	2020-12-30	United Kingdom
ORF1ab_1708_D	ORF1ab	1708	ERR5177540	5388	C	A	0,999766	2020-12-30	United Kingdom
ORF1ab_2230_T	ORF1ab	2230	ERR5177540	6954	T	C	0,999873	2020-12-30	United Kingdom
ORF1ab_3674_NA	ORF1ab	3674	ERR5177540	11287	G	-TCTGGTTTT	0,997924	2020-12-30	United Kingdom
ORF1ab_314_L	ORF1ab	314	ERR5177540	14408	C	T	0,99944	2020-12-30	United Kingdom
S_68_NA	S	68	ERR5177540	21764	A	-TACATG	0,99871	2020-12-30	United Kingdom
S_143_NA	S	143	ERR5177540	21990	T	-TTA	0,99792	2020-12-30	United Kingdom
S_501_Y	S	501	ERR5177540	23063	A	T	0,999699	2020-12-30	United Kingdom
S_570_D	S	570	ERR5177540	23271	C	A	0,999827	2020-12-30	United Kingdom
S_614_G	S	614	ERR5177540	23403	A	G	0,999833	2020-12-30	United Kingdom
S_622_F	S	622	ERR5177540	23426	G	T	0,99983	2020-12-30	United Kingdom
S_681_H	S	681	ERR5177540	23604	C	A	1	2020-12-30	United Kingdom
S_716_I	S	716	ERR5177540	23709	C	T	0,999777	2020-12-30	United Kingdom
S_982_A	S	982	ERR5177540	24506	T	G	1	2020-12-30	United Kingdom
S_1118_H	S	1118	ERR5177540	24914	G	C	0,999896	2020-12-30	United Kingdom
S_1214_G	S	1214	ERR5177540	25202	T	G	0,139501	2020-12-30	United Kingdom
S_1268_F	S	1268	ERR5177540	25364	G	T	0,999578	2020-12-30	United Kingdom
ORF8_27_*	ORF8	27	ERR5177540	27972	C	T	0,999285	2020-12-30	United Kingdom
ORF8_52_I	ORF8	52	ERR5177540	28048	G	T	0,999731	2020-12-30	United Kingdom
ORF8_68_*	ORF8	68	ERR5177540	28095	A	T	0,999736	2020-12-30	United Kingdom
ORF8_73_C	ORF8	73	ERR5177540	28111	A	G	0,999765	2020-12-30	United Kingdom
ORF8_118_V	ORF8	118	ERR5177540	28245	T	G	0,998885	2020-12-30	United Kingdom
ORF8_119_NA	ORF8	119	ERR5177540	28250	T	+CTG	0,994659	2020-12-30	United Kingdom
ORF8_120_NA	ORF8	120	ERR5177540	28253	C	-A	0,997417	2020-12-30	United Kingdom
N_3_H	N	3	ERR5177540	28280	G	C	0,999682	2020-12-30	United Kingdom
N_3_V	N	3	ERR5177540	28281	A	T	0,999521	2020-12-30	United Kingdom
N_3_E	N	3	ERR5177540	28282	T	A	0,99984	2020-12-30	United Kingdom
N_203_K	N	203	ERR5177540	28881	G	A	0,997392	2020-12-30	United Kingdom
N_204_R	N	204	ERR5177540	28883	G	C	1	2020-12-30	United Kingdom
N_235_F	N	235	ERR5177540	28977	C	T	1	2020-12-30	United Kingdom
ORF1ab_460_Y	ORF1ab	460	ERR5177541	1643	A	T	0,999614	2020-12-30	United Kingdom
ORF1ab_1001_I	ORF1ab	1001	ERR5177541	3267	C	T	1	2020-12-30	United Kingdom
ORF1ab_1708_D	ORF1ab	1708	ERR5177541	5388	C	A	1	2020-12-30	United Kingdom
ORF1ab_2230_T	ORF1ab	2230	ERR5177541	6954	T	C	0,999787	2020-12-30	United Kingdom
ORF1ab_3674_NA	ORF1ab	3674	ERR5177541	11287	G	-TCTGGTTTT	0,997851	2020-12-30	United Kingdom
ORF1ab_314_L	ORF1ab	314	ERR5177541	14408	C	T	0,999876	2020-12-30	United Kingdom
S_68_NA	S	68	ERR5177541	21764	A	-TACATG	0,998169	2020-12-30	United Kingdom
S_143_NA	S	143	ERR5177541	21990	T	-TTA	0,998643	2020-12-30	United Kingdom
S_501_Y	S	501	ERR5177541	23063	A	T	0,999793	2020-12-30	United Kingdom
S_570_D	S	570	ERR5177541	23271	C	A	0,999572	2020-12-30	United Kingdom
S_614_G	S	614	ERR5177541	23403	A	G	0,999916	2020-12-30	United Kingdom
S_622_F	S	622	ERR5177541	23426	G	T	0,999915	2020-12-30	United Kingdom
S_681_H	S	681	ERR5177541	23604	C	A	0,999858	2020-12-30	United Kingdom
S_716_I	S	716	ERR5177541	23709	C	T	0,999499	2020-12-30	United Kingdom
S_982_A	S	982	ERR5177541	24506	T	G	1	2020-12-30	United Kingdom
S_1118_H	S	1118	ERR5177541	24914	G	C	0,99989	2020-12-30	United Kingdom
S_1214_G	S	1214	ERR5177541	25202	T	G	0,0775428	2020-12-30	United Kingdom
ORF8_27_*	ORF8	27	ERR5177541	27972	C	T	0,999671	2020-12-30	United Kingdom
ORF8_52_I	ORF8	52	ERR5177541	28048	G	T	1	2020-12-30	United Kingdom
ORF8_68_*	ORF8	68	ERR5177541	28095	A	T	0,999352	2020-12-30	United Kingdom
ORF8_73_C	ORF8	73	ERR5177541	28111	A	G	0,999393	2020-12-30	United Kingdom
ORF8_118_V	ORF8	118	ERR5177541	28245	T	G	0,999914	2020-12-30	United Kingdom
ORF8_119_NA	ORF8	119	ERR5177541	28250	T	+CTG	0,994654	2020-12-30	United Kingdom
ORF8_120_NA	ORF8	120	ERR5177541	28253	C	-A	0,998127	2020-12-30	United Kingdom
N_3_H	N	3	ERR5177541	28280	G	C	0,999773	2020-12-30	United Kingdom
N_3_V	N	3	ERR5177541	28281	A	T	1	2020-12-30	United Kingdom
N_3_E	N	3	ERR5177541	28282	T	A	0,999772	2020-12-30	United Kingdom
N_203_K	N	203	ERR5177541	28881	G	A	0,998831	2020-12-30	United Kingdom
N_204_R	N	204	ERR5177541	28883	G	C	0,999718	2020-12-30	United Kingdom
N_235_F	N	235	ERR5177541	28977	C	T	0,99967	2020-12-30	United Kingdom
ORF1ab_1067_Q	ORF1ab	1067	ERR5177542	3466	T	A	0,998678	2020-12-30	United Kingdom
ORF1ab_3953_T	ORF1ab	3953	ERR5177542	12122	T	A	0,999732	2020-12-30	United Kingdom
ORF1ab_314_L	ORF1ab	314	ERR5177542	14408	C	T	0,999597	2020-12-30	United Kingdom
ORF1ab_1427_S	ORF1ab	1427	ERR5177542	17746	C	T	0,997849	2020-12-30	United Kingdom
ORF1ab_1677_I	ORF1ab	1677	ERR5177542	18498	G	T	0,999357	2020-12-30	United Kingdom
S_18_F	S	18	ERR5177542	21614	C	T	0,999933	2020-12-30	United Kingdom
S_26_L	S	26	ERR5177542	21639	C	T	0,999445	2020-12-30	United Kingdom
S_222_V	S	222	ERR5177542	22227	C	T	1	2020-12-30	United Kingdom
S_614_G	S	614	ERR5177542	23403	A	G	0,999922	2020-12-30	United Kingdom
S_1214_G	S	1214	ERR5177542	25202	T	G	0,127033	2020-12-30	United Kingdom
N_120_V	N	120	ERR5177542	28632	G	T	0,999915	2020-12-30	United Kingdom
N_220_V	N	220	ERR5177542	28932	C	T	0,999663	2020-12-30	United Kingdom
ORF10_30_L	ORF10	30	ERR5177542	29645	G	T	0,999092	2020-12-30	United Kingdom
ORF1ab_804_S	ORF1ab	804	ERR5177543	2675	C	T	0,999849	2020-12-30	United Kingdom
ORF1ab_1001_I	ORF1ab	1001	ERR5177543	3267	C	T	0,999928	2020-12-30	United Kingdom
ORF1ab_1708_D	ORF1ab	1708	ERR5177543	5388	C	A	1	2020-12-30	United Kingdom
ORF1ab_2230_T	ORF1ab	2230	ERR5177543	6954	T	C	0,999849	2020-12-30	United Kingdom
ORF1ab_3674_NA	ORF1ab	3674	ERR5177543	11287	G	-TCTGGTTTT	0,997942	2020-12-30	United Kingdom
ORF1ab_314_L	ORF1ab	314	ERR5177543	14408	C	T	0,999555	2020-12-30	United Kingdom
ORF1ab_1383_R	ORF1ab	1383	ERR5177543	17615	A	G	1	2020-12-30	United Kingdom
ORF1ab_1871_G	ORF1ab	1871	ERR5177543	19079	A	G	1	2020-12-30	United Kingdom
S_68_NA	S	68	ERR5177543	21764	A	-TACATG	0,998751	2020-12-30	United Kingdom
S_143_NA	S	143	ERR5177543	21990	T	-TTA	0,998435	2020-12-30	United Kingdom
S_501_Y	S	501	ERR5177543	23063	A	T	0,999322	2020-12-30	United Kingdom
S_570_D	S	570	ERR5177543	23271	C	A	0,999856	2020-12-30	United Kingdom
S_614_G	S	614	ERR5177543	23403	A	G	0,99993	2020-12-30	United Kingdom
S_681_H	S	681	ERR5177543	23604	C	A	0,999874	2020-12-30	United Kingdom
S_716_I	S	716	ERR5177543	23709	C	T	1	2020-12-30	United Kingdom
S_982_A	S	982	ERR5177543	24506	T	G	1	2020-12-30	United Kingdom
S_1118_H	S	1118	ERR5177543	24914	G	C	0,999741	2020-12-30	United Kingdom
S_1214_G	S	1214	ERR5177543	25202	T	G	0,170863	2020-12-30	United Kingdom
ORF8_27_*	ORF8	27	ERR5177543	27972	C	T	0,99988	2020-12-30	United Kingdom
ORF8_52_I	ORF8	52	ERR5177543	28048	G	T	1	2020-12-30	United Kingdom
ORF8_54_P	ORF8	54	ERR5177543	28053	T	C	1	2020-12-30	United Kingdom
ORF8_73_C	ORF8	73	ERR5177543	28111	A	G	0,999775	2020-12-30	United Kingdom
N_3_H	N	3	ERR5177543	28280	G	C	1	2020-12-30	United Kingdom
N_3_V	N	3	ERR5177543	28281	A	T	0,999547	2020-12-30	United Kingdom
N_3_E	N	3	ERR5177543	28282	T	A	0,999676	2020-12-30	United Kingdom
N_203_K	N	203	ERR5177543	28881	G	A	0,997715	2020-12-30	United Kingdom
N_204_R	N	204	ERR5177543	28883	G	C	1	2020-12-30	United Kingdom
N_235_F	N	235	ERR5177543	28977	C	T	0,999813	2020-12-30	United Kingdom
ORF1ab_1001_I	ORF1ab	1001	ERR5177547	3267	C	T	0,99968	2020-12-30	United Kingdom
ORF1ab_1113_Y	ORF1ab	1113	ERR5177547	3602	C	T	0,99971	2020-12-30	United Kingdom
ORF1ab_1708_D	ORF1ab	1708	ERR5177547	5388	C	A	1	2020-12-30	United Kingdom
ORF1ab_2230_T	ORF1ab	2230	ERR5177547	6954	T	C	0,999836	2020-12-30	United Kingdom
ORF1ab_3674_NA	ORF1ab	3674	ERR5177547	11287	G	-TCTGGTTTT	0,999595	2020-12-30	United Kingdom
ORF1ab_314_L	ORF1ab	314	ERR5177547	14408	C	T	0,999733	2020-12-30	United Kingdom
S_68_NA	S	68	ERR5177547	21764	A	-TACATG	0,998701	2020-12-30	United Kingdom
S_143_NA	S	143	ERR5177547	21990	T	-TTA	0,998618	2020-12-30	United Kingdom
S_501_Y	S	501	ERR5177547	23063	A	T	0,999815	2020-12-30	United Kingdom
S_570_D	S	570	ERR5177547	23271	C	A	0,99993	2020-12-30	United Kingdom
S_614_G	S	614	ERR5177547	23403	A	G	0,999519	2020-12-30	United Kingdom
S_677_H	S	677	ERR5177547	23593	G	T	0,999609	2020-12-30	United Kingdom
S_681_H	S	681	ERR5177547	23604	C	A	0,999872	2020-12-30	United Kingdom
S_716_I	S	716	ERR5177547	23709	C	T	0,999936	2020-12-30	United Kingdom
S_982_A	S	982	ERR5177547	24506	T	G	0,999216	2020-12-30	United Kingdom
S_1118_H	S	1118	ERR5177547	24914	G	C	0,999903	2020-12-30	United Kingdom
S_1214_G	S	1214	ERR5177547	25202	T	G	0,125467	2020-12-30	United Kingdom
ORF8_27_*	ORF8	27	ERR5177547	27972	C	T	0,999757	2020-12-30	United Kingdom
ORF8_52_I	ORF8	52	ERR5177547	28048	G	T	0,99988	2020-12-30	United Kingdom
ORF8_73_C	ORF8	73	ERR5177547	28111	A	G	0,999907	2020-12-30	United Kingdom
N_3_H	N	3	ERR5177547	28280	G	C	0,999936	2020-12-30	United Kingdom
N_3_V	N	3	ERR5177547	28281	A	T	1	2020-12-30	United Kingdom
N_3_E	N	3	ERR5177547	28282	T	A	0,999618	2020-12-30	United Kingdom
N_203_K	N	203	ERR5177547	28881	G	A	0,998791	2020-12-30	United Kingdom
N_204_R	N	204	ERR5177547	28883	G	C	0,999832	2020-12-30	United Kingdom
N_235_F	N	235	ERR5177547	28977	C	T	0,999042	2020-12-30	United Kingdom
ORF1ab_690_V	ORF1ab	690	ERR5177549	2334	C	T	1	2020-12-30	United Kingdom
ORF1ab_971_L	ORF1ab	971	ERR5177549	3177	C	T	0,997123	2020-12-30	United Kingdom
ORF1ab_1246_I	ORF1ab	1246	ERR5177549	4002	C	T	1	2020-12-30	United Kingdom
ORF1ab_3220_V	ORF1ab	3220	ERR5177549	9924	C	T	0,999749	2020-12-30	United Kingdom
ORF1ab_3278_S	ORF1ab	3278	ERR5177549	10097	G	A	0,999752	2020-12-30	United Kingdom
ORF1ab_3752_I	ORF1ab	3752	ERR5177549	11521	G	T	1	2020-12-30	United Kingdom
ORF1ab_314_L	ORF1ab	314	ERR5177549	14408	C	T	0,999892	2020-12-30	United Kingdom
ORF1ab_941_V	ORF1ab	941	ERR5177549	16289	C	T	0,998704	2020-12-30	United Kingdom
ORF1ab_1033_S	ORF1ab	1033	ERR5177549	16564	G	T	0,999677	2020-12-30	United Kingdom
S_614_G	S	614	ERR5177549	23403	A	G	0,999861	2020-12-30	United Kingdom
S_681_H	S	681	ERR5177549	23604	C	A	1	2020-12-30	United Kingdom
S_1214_G	S	1214	ERR5177549	25202	T	G	0,101576	2020-12-30	United Kingdom
ORF3a_93_Y	ORF3a	93	ERR5177549	25669	C	T	0,991794	2020-12-30	United Kingdom
ORF8_17_Y	ORF8	17	ERR5177549	27942	C	T	1	2020-12-30	United Kingdom
N_9_H	N	9	ERR5177549	28300	G	T	0,999812	2020-12-30	United Kingdom
N_203_K	N	203	ERR5177549	28881	G	A	0,999027	2020-12-30	United Kingdom
N_204_R	N	204	ERR5177549	28883	G	C	1	2020-12-30	United Kingdom
ORF1ab_1022_I	ORF1ab	1022	ERR5177550	3330	C	T	0,999166	2020-12-30	United Kingdom
ORF1ab_1298_V	ORF1ab	1298	ERR5177550	4158	C	T	0,999589	2020-12-30	United Kingdom
ORF1ab_3662_H	ORF1ab	3662	ERR5177550	11250	G	A	0,999802	2020-12-30	United Kingdom
ORF1ab_76_I	ORF1ab	76	ERR5177550	13694	C	T	1	2020-12-30	United Kingdom
ORF1ab_314_L	ORF1ab	314	ERR5177550	14408	C	T	1	2020-12-30	United Kingdom
S_18_F	S	18	ERR5177550	21614	C	T	0,999899	2020-12-30	United Kingdom
S_222_V	S	222	ERR5177550	22227	C	T	1	2020-12-30	United Kingdom
S_614_G	S	614	ERR5177550	23403	A	G	0,999916	2020-12-30	United Kingdom
S_769_V	S	769	ERR5177550	23868	G	T	1	2020-12-30	United Kingdom
S_1214_G	S	1214	ERR5177550	25202	T	G	0,122117	2020-12-30	United Kingdom
ORF3a_77_F	ORF3a	77	ERR5177550	25621	G	T	0,970652	2020-12-30	United Kingdom
N_220_V	N	220	ERR5177550	28932	C	T	1	2020-12-30	United Kingdom
ORF10_30_L	ORF10	30	ERR5177550	29645	G	T	0,999803	2020-12-30	United Kingdom
ORF1ab_1001_I	ORF1ab	1001	ERR5177556	3267	C	T	0,999904	2020-12-30	United Kingdom
ORF1ab_1125_C	ORF1ab	1125	ERR5177556	3638	G	T	0,99991	2020-12-30	United Kingdom
ORF1ab_1708_D	ORF1ab	1708	ERR5177556	5388	C	A	0,999818	2020-12-30	United Kingdom
ORF1ab_2124_I	ORF1ab	2124	ERR5177556	6636	C	T	1	2020-12-30	United Kingdom
ORF1ab_2230_T	ORF1ab	2230	ERR5177556	6954	T	C	1	2020-12-30	United Kingdom
ORF1ab_3674_NA	ORF1ab	3674	ERR5177556	11287	G	-TCTGGTTTT	0,998419	2020-12-30	United Kingdom
ORF1ab_4265_I	ORF1ab	4265	ERR5177556	13059	C	T	0,99982	2020-12-30	United Kingdom
ORF1ab_314_L	ORF1ab	314	ERR5177556	14408	C	T	0,999931	2020-12-30	United Kingdom
S_68_NA	S	68	ERR5177556	21764	A	-TACATG	0,999294	2020-12-30	United Kingdom
S_143_NA	S	143	ERR5177556	21990	T	-TTA	0,998602	2020-12-30	United Kingdom
S_501_Y	S	501	ERR5177556	23063	A	T	0,999678	2020-12-30	United Kingdom
S_570_D	S	570	ERR5177556	23271	C	A	1	2020-12-30	United Kingdom
S_614_G	S	614	ERR5177556	23403	A	G	1	2020-12-30	United Kingdom
S_681_H	S	681	ERR5177556	23604	C	A	0,999872	2020-12-30	United Kingdom
S_716_I	S	716	ERR5177556	23709	C	T	0,999936	2020-12-30	United Kingdom
S_982_A	S	982	ERR5177556	24506	T	G	0,999815	2020-12-30	United Kingdom
S_1118_H	S	1118	ERR5177556	24914	G	C	0,999685	2020-12-30	United Kingdom
S_1214_G	S	1214	ERR5177556	25202	T	G	0,126761	2020-12-30	United Kingdom
ORF8_27_*	ORF8	27	ERR5177556	27972	C	T	0,999881	2020-12-30	United Kingdom
ORF8_52_I	ORF8	52	ERR5177556	28048	G	T	0,999533	2020-12-30	United Kingdom
ORF8_73_C	ORF8	73	ERR5177556	28111	A	G	0,999944	2020-12-30	United Kingdom
N_3_H	N	3	ERR5177556	28280	G	C	1	2020-12-30	United Kingdom
N_3_V	N	3	ERR5177556	28281	A	T	0,99962	2020-12-30	United Kingdom
N_3_E	N	3	ERR5177556	28282	T	A	1	2020-12-30	United Kingdom
N_203_K	N	203	ERR5177556	28881	G	A	0,998092	2020-12-30	United Kingdom
N_204_R	N	204	ERR5177556	28883	G	C	0,999818	2020-12-30	United Kingdom
N_235_F	N	235	ERR5177556	28977	C	T	0,999779	2020-12-30	United Kingdom
ORF1ab_124_C	ORF1ab	124	ERR5177558	635	C	T	0,0543088	2020-12-30	United Kingdom
ORF1ab_130_R	ORF1ab	130	ERR5177558	653	G	A	0,0858311	2020-12-30	United Kingdom
ORF1ab_2166_I	ORF1ab	2166	ERR5177558	6762	C	T	0,0549358	2020-12-30	United Kingdom
ORF1ab_3577_N	ORF1ab	3577	ERR5177558	10996	G	T	1	2020-12-30	United Kingdom
ORF1ab_92_L	ORF1ab	92	ERR5177558	13741	T	C	0,999284	2020-12-30	United Kingdom
ORF1ab_314_L	ORF1ab	314	ERR5177558	14408	C	T	0,999461	2020-12-30	United Kingdom
S_222_V	S	222	ERR5177558	22227	C	T	1	2020-12-30	United Kingdom
S_262_S	S	262	ERR5177558	22346	G	T	0,99979	2020-12-30	United Kingdom
S_614_G	S	614	ERR5177558	23403	A	G	0,999824	2020-12-30	United Kingdom
S_1214_G	S	1214	ERR5177558	25202	T	G	0,127389	2020-12-30	United Kingdom
ORF3a_254_NA	ORF3a	254	ERR5177558	26154	A	-GTT	0,998556	2020-12-30	United Kingdom
N_220_V	N	220	ERR5177558	28932	C	T	1	2020-12-30	United Kingdom
ORF10_30_L	ORF10	30	ERR5177558	29645	G	T	1	2020-12-30	United Kingdom
ORF1ab_2181_I	ORF1ab	2181	ERR5177559	6807	C	T	1	2020-12-29	United Kingdom
ORF1ab_2554_V	ORF1ab	2554	ERR5177559	7926	C	T	1	2020-12-29	United Kingdom
ORF1ab_3606_F	ORF1ab	3606	ERR5177559	11083	G	T	0,311674	2020-12-29	United Kingdom
ORF1ab_314_L	ORF1ab	314	ERR5177559	14408	C	T	0,999868	2020-12-29	United Kingdom
ORF1ab_2523_F	ORF1ab	2523	ERR5177559	21034	C	T	1	2020-12-29	United Kingdom
S_222_V	S	222	ERR5177559	22227	C	T	0,99921	2020-12-29	United Kingdom
S_614_G	S	614	ERR5177559	23403	A	G	0,999696	2020-12-29	United Kingdom
S_1214_G	S	1214	ERR5177559	25202	T	G	0,128	2020-12-29	United Kingdom
N_220_V	N	220	ERR5177559	28932	C	T	1	2020-12-29	United Kingdom
ORF10_30_L	ORF10	30	ERR5177559	29645	G	T	0,999842	2020-12-29	United Kingdom
ORF1ab_1053_R	ORF1ab	1053	ERR5177560	3423	A	G	1	2020-12-30	United Kingdom
ORF1ab_2018_Q	ORF1ab	2018	ERR5177560	6318	C	A	0,999644	2020-12-30	United Kingdom
ORF1ab_2255_F	ORF1ab	2255	ERR5177560	7029	C	T	0,119382	2020-12-30	United Kingdom
ORF1ab_314_L	ORF1ab	314	ERR5177560	14408	C	T	1	2020-12-30	United Kingdom
ORF1ab_520_V	ORF1ab	520	ERR5177560	15026	C	T	1	2020-12-30	United Kingdom
ORF1ab_2165_A	ORF1ab	2165	ERR5177560	19960	A	G	1	2020-12-30	United Kingdom
S_439_K	S	439	ERR5177560	22879	C	A	1	2020-12-30	United Kingdom
S_614_G	S	614	ERR5177560	23403	A	G	0,999845	2020-12-30	United Kingdom
S_1214_G	S	1214	ERR5177560	25202	T	G	0,119134	2020-12-30	United Kingdom
ORF3a_45_L	ORF3a	45	ERR5177560	25526	G	T	0,999938	2020-12-30	United Kingdom
ORF3a_54_V	ORF3a	54	ERR5177560	25553	C	T	0,999813	2020-12-30	United Kingdom
ORF3a_57_H	ORF3a	57	ERR5177560	25563	G	T	0,999688	2020-12-30	United Kingdom
ORF3a_240_L	ORF3a	240	ERR5177560	26111	C	T	0,99958	2020-12-30	United Kingdom
ORF7a_105_V	ORF7a	105	ERR5177560	27707	C	T	0,999405	2020-12-30	United Kingdom
N_205_I	N	205	ERR5177560	28887	C	T	1	2020-12-30	United Kingdom
N_249_R	N	249	ERR5177560	29019	A	G	0,999877	2020-12-30	United Kingdom
ORF1ab_247_M	ORF1ab	247	ERR5177561	1005	A	T	1	2020-12-29	United Kingdom
ORF1ab_1001_I	ORF1ab	1001	ERR5177561	3267	C	T	0,999763	2020-12-29	United Kingdom
ORF1ab_1572_I	ORF1ab	1572	ERR5177561	4980	C	T	0,999898	2020-12-29	United Kingdom
ORF1ab_1708_D	ORF1ab	1708	ERR5177561	5388	C	A	0,999571	2020-12-29	United Kingdom
ORF1ab_2230_T	ORF1ab	2230	ERR5177561	6954	T	C	0,999841	2020-12-29	United Kingdom
ORF1ab_3674_NA	ORF1ab	3674	ERR5177561	11287	G	-TCTGGTTTT	0,998441	2020-12-29	United Kingdom
ORF1ab_3697_V	ORF1ab	3697	ERR5177561	11355	C	T	0,999793	2020-12-29	United Kingdom
ORF1ab_3748_I	ORF1ab	3748	ERR5177561	11507	G	A	0,999843	2020-12-29	United Kingdom
ORF1ab_314_L	ORF1ab	314	ERR5177561	14408	C	T	0,999822	2020-12-29	United Kingdom
S_68_NA	S	68	ERR5177561	21764	A	-TACATG	0,997825	2020-12-29	United Kingdom
S_143_NA	S	143	ERR5177561	21990	T	-TTA	0,997234	2020-12-29	United Kingdom
S_501_Y	S	501	ERR5177561	23063	A	T	0,999482	2020-12-29	United Kingdom
S_570_D	S	570	ERR5177561	23271	C	A	0,999925	2020-12-29	United Kingdom
S_614_G	S	614	ERR5177561	23403	A	G	0,999636	2020-12-29	United Kingdom
S_681_H	S	681	ERR5177561	23604	C	A	1	2020-12-29	United Kingdom
S_716_I	S	716	ERR5177561	23709	C	T	0,999711	2020-12-29	United Kingdom
S_982_A	S	982	ERR5177561	24506	T	G	1	2020-12-29	United Kingdom
S_1118_H	S	1118	ERR5177561	24914	G	C	0,999948	2020-12-29	United Kingdom
S_1214_G	S	1214	ERR5177561	25202	T	G	0,147498	2020-12-29	United Kingdom
ORF8_27_*	ORF8	27	ERR5177561	27972	C	T	0,999789	2020-12-29	United Kingdom
ORF8_52_I	ORF8	52	ERR5177561	28048	G	T	0,999896	2020-12-29	United Kingdom
ORF8_73_C	ORF8	73	ERR5177561	28111	A	G	0,999524	2020-12-29	United Kingdom
N_3_H	N	3	ERR5177561	28280	G	C	0,999863	2020-12-29	United Kingdom
N_3_V	N	3	ERR5177561	28281	A	T	0,999863	2020-12-29	United Kingdom
N_3_E	N	3	ERR5177561	28282	T	A	0,999313	2020-12-29	United Kingdom
N_203_K	N	203	ERR5177561	28881	G	A	0,998621	2020-12-29	United Kingdom
N_204_R	N	204	ERR5177561	28883	G	C	1	2020-12-29	United Kingdom
N_235_F	N	235	ERR5177561	28977	C	T	0,999241	2020-12-29	United Kingdom
ORF1ab_1001_I	ORF1ab	1001	ERR5177564	3267	C	T	1	2020-12-29	United Kingdom
ORF1ab_1708_D	ORF1ab	1708	ERR5177564	5388	C	A	0,99909	2020-12-29	United Kingdom
ORF1ab_2230_T	ORF1ab	2230	ERR5177564	6954	T	C	1	2020-12-29	United Kingdom
ORF1ab_3674_NA	ORF1ab	3674	ERR5177564	11287	G	-TCTGGTTTT	0,999638	2020-12-29	United Kingdom
ORF1ab_314_L	ORF1ab	314	ERR5177564	14408	C	T	1	2020-12-29	United Kingdom
ORF1ab_1048_A	ORF1ab	1048	ERR5177564	16609	A	G	0,999613	2020-12-29	United Kingdom
S_68_NA	S	68	ERR5177564	21764	A	-TACATG	0,999026	2020-12-29	United Kingdom
S_143_NA	S	143	ERR5177564	21990	T	-TTA	0,999038	2020-12-29	United Kingdom
S_501_Y	S	501	ERR5177564	23063	A	T	1	2020-12-29	United Kingdom
S_570_D	S	570	ERR5177564	23271	C	A	1	2020-12-29	United Kingdom
S_614_G	S	614	ERR5177564	23403	A	G	1	2020-12-29	United Kingdom
S_681_H	S	681	ERR5177564	23604	C	A	1	2020-12-29	United Kingdom
S_716_I	S	716	ERR5177564	23709	C	T	1	2020-12-29	United Kingdom
S_982_A	S	982	ERR5177564	24506	T	G	1	2020-12-29	United Kingdom
S_1118_H	S	1118	ERR5177564	24914	G	C	1	2020-12-29	United Kingdom
S_1214_G	S	1214	ERR5177564	25202	T	G	0,101227	2020-12-29	United Kingdom
ORF8_27_*	ORF8	27	ERR5177564	27972	C	T	1	2020-12-29	United Kingdom
ORF8_52_I	ORF8	52	ERR5177564	28048	G	T	1	2020-12-29	United Kingdom
ORF8_68_*	ORF8	68	ERR5177564	28095	A	T	0,999075	2020-12-29	United Kingdom
ORF8_73_C	ORF8	73	ERR5177564	28111	A	G	1	2020-12-29	United Kingdom
N_3_H	N	3	ERR5177564	28280	G	C	1	2020-12-29	United Kingdom
N_3_V	N	3	ERR5177564	28281	A	T	0,99988	2020-12-29	United Kingdom
N_3_E	N	3	ERR5177564	28282	T	A	1	2020-12-29	United Kingdom
N_203_K	N	203	ERR5177564	28881	G	A	0,996032	2020-12-29	United Kingdom
N_204_R	N	204	ERR5177564	28883	G	C	1	2020-12-29	United Kingdom
N_235_F	N	235	ERR5177564	28977	C	T	1	2020-12-29	United Kingdom
ORF1ab_420_R	ORF1ab	420	ERR5177565	1523	T	C	1	2020-12-29	United Kingdom
ORF1ab_3711_F	ORF1ab	3711	ERR5177565	11396	C	T	1	2020-12-29	United Kingdom
ORF1ab_4398_L	ORF1ab	4398	ERR5177565	13458	C	T	0,0502842	2020-12-29	United Kingdom
ORF1ab_314_L	ORF1ab	314	ERR5177565	14408	C	T	0,999896	2020-12-29	United Kingdom
S_18_F	S	18	ERR5177565	21614	C	T	0,999843	2020-12-29	United Kingdom
S_215_H	S	215	ERR5177565	22205	G	C	0,998918	2020-12-29	United Kingdom
S_222_V	S	222	ERR5177565	22227	C	T	1	2020-12-29	United Kingdom
S_614_G	S	614	ERR5177565	23403	A	G	1	2020-12-29	United Kingdom
S_1214_G	S	1214	ERR5177565	25202	T	G	0,102117	2020-12-29	United Kingdom
ORF3a_256_NA	ORF3a	256	ERR5177565	26159	T	-TAATCCAG	0,19215	2020-12-29	United Kingdom
ORF7b_42_Q	ORF7b	42	ERR5177565	27881	C	A	1	2020-12-29	United Kingdom
N_220_V	N	220	ERR5177565	28932	C	T	1	2020-12-29	United Kingdom
ORF10_30_L	ORF10	30	ERR5177565	29645	G	T	0,999865	2020-12-29	United Kingdom
ORF1ab_419_R	ORF1ab	419	ERR5177566	1521	A	G	0,999681	2020-12-30	United Kingdom
ORF1ab_498_V	ORF1ab	498	ERR5177566	1758	C	T	0,999899	2020-12-30	United Kingdom
ORF1ab_1769_I	ORF1ab	1769	ERR5177566	5572	G	T	0,998499	2020-12-30	United Kingdom
ORF1ab_2259_I	ORF1ab	2259	ERR5177566	7042	G	T	0,999635	2020-12-30	United Kingdom
ORF1ab_3143_V	ORF1ab	3143	ERR5177566	9693	C	T	0,999899	2020-12-30	United Kingdom
ORF1ab_3255_I	ORF1ab	3255	ERR5177566	10029	C	T	1	2020-12-30	United Kingdom
ORF1ab_314_L	ORF1ab	314	ERR5177566	14408	C	T	0,999566	2020-12-30	United Kingdom
ORF1ab_434_V	ORF1ab	434	ERR5177566	14768	C	T	0,999826	2020-12-30	United Kingdom
ORF1ab_2063_R	ORF1ab	2063	ERR5177566	19655	A	G	0,999576	2020-12-30	United Kingdom
S_18_F	S	18	ERR5177566	21614	C	T	1	2020-12-30	United Kingdom
S_222_V	S	222	ERR5177566	22227	C	T	0,999593	2020-12-30	United Kingdom
S_614_G	S	614	ERR5177566	23403	A	G	0,999828	2020-12-30	United Kingdom
S_1069_S	S	1069	ERR5177566	24767	C	T	0,999848	2020-12-30	United Kingdom
S_1214_G	S	1214	ERR5177566	25202	T	G	0,116424	2020-12-30	United Kingdom
ORF7a_24_L	ORF7a	24	ERR5177566	27463	G	C	0,987931	2020-12-30	United Kingdom
N_220_V	N	220	ERR5177566	28932	C	T	0,999777	2020-12-30	United Kingdom
N_391_I	N	391	ERR5177566	29445	C	T	1	2020-12-30	United Kingdom
ORF10_30_L	ORF10	30	ERR5177566	29645	G	T	0,999566	2020-12-30	United Kingdom
ORF1ab_1001_I	ORF1ab	1001	ERR5177568	3267	C	T	0,999843	2020-12-30	United Kingdom
ORF1ab_1708_D	ORF1ab	1708	ERR5177568	5388	C	A	1	2020-12-30	United Kingdom
ORF1ab_2230_T	ORF1ab	2230	ERR5177568	6954	T	C	1	2020-12-30	United Kingdom
ORF1ab_2780_L	ORF1ab	2780	ERR5177568	8603	T	C	0,999523	2020-12-30	United Kingdom
ORF1ab_3674_NA	ORF1ab	3674	ERR5177568	11287	G	-TCTGGTTTT	0,999719	2020-12-30	United Kingdom
ORF1ab_11_I	ORF1ab	11	ERR5177568	13499	C	T	0,999582	2020-12-30	United Kingdom
ORF1ab_314_L	ORF1ab	314	ERR5177568	14408	C	T	0,999356	2020-12-30	United Kingdom
ORF1ab_1383_R	ORF1ab	1383	ERR5177568	17615	A	G	1	2020-12-30	United Kingdom
S_68_NA	S	68	ERR5177568	21764	A	-TACATG	0,998577	2020-12-30	United Kingdom
S_143_NA	S	143	ERR5177568	21990	T	-TTA	0,998591	2020-12-30	United Kingdom
S_501_Y	S	501	ERR5177568	23063	A	T	0,999891	2020-12-30	United Kingdom
S_570_D	S	570	ERR5177568	23271	C	A	1	2020-12-30	United Kingdom
