## Supplementary Table 2 for "Early detection and improved genomic surveillance of SARS-CoV-2 variants from deep sequencing data": SupplementaryTable2.txt (part 36 of 363)

VARIANT_ID	CDS_NAME	CDS_POS	PATIENT_ID	REF_POS	REF_BASE	ALT_BASE	VARIANT_FREQ	COLLECTION_DATE	COUNTRY
S_614_G	S	614	ERR5177568	23403	A	G	0,999781	2020-12-30	United Kingdom
S_681_H	S	681	ERR5177568	23604	C	A	0,999879	2020-12-30	United Kingdom
S_716_I	S	716	ERR5177568	23709	C	T	0,999879	2020-12-30	United Kingdom
S_982_A	S	982	ERR5177568	24506	T	G	1	2020-12-30	United Kingdom
S_1118_H	S	1118	ERR5177568	24914	G	C	0,999872	2020-12-30	United Kingdom
S_1214_G	S	1214	ERR5177568	25202	T	G	0,0801457	2020-12-30	United Kingdom
ORF3a_15_F	ORF3a	15	ERR5177568	25437	G	T	0,999628	2020-12-30	United Kingdom
ORF3a_103_V	ORF3a	103	ERR5177568	25700	C	T	1	2020-12-30	United Kingdom
ORF8_27_*	ORF8	27	ERR5177568	27972	C	T	0,999751	2020-12-30	United Kingdom
ORF8_52_I	ORF8	52	ERR5177568	28048	G	T	1	2020-12-30	United Kingdom
ORF8_73_C	ORF8	73	ERR5177568	28111	A	G	0,999771	2020-12-30	United Kingdom
N_3_H	N	3	ERR5177568	28280	G	C	0,999913	2020-12-30	United Kingdom
N_3_V	N	3	ERR5177568	28281	A	T	1	2020-12-30	United Kingdom
N_3_E	N	3	ERR5177568	28282	T	A	0,999913	2020-12-30	United Kingdom
N_203_K	N	203	ERR5177568	28881	G	A	0,99818	2020-12-30	United Kingdom
N_204_R	N	204	ERR5177568	28883	G	C	0,998675	2020-12-30	United Kingdom
N_235_F	N	235	ERR5177568	28977	C	T	0,998914	2020-12-30	United Kingdom
ORF1ab_1436_K	ORF1ab	1436	ERR5177570	4573	C	A	0,999678	2020-12-30	United Kingdom
ORF1ab_3603_NA	ORF1ab	3603	ERR5177570	11074	C	+T	0,093702	2020-12-30	United Kingdom
ORF1ab_3606_NA	ORF1ab	3606	ERR5177570	11082	T	-G	0,105096	2020-12-30	United Kingdom
ORF1ab_3606_F	ORF1ab	3606	ERR5177570	11083	G	T	1	2020-12-30	United Kingdom
ORF1ab_3993_C	ORF1ab	3993	ERR5177570	12242	C	T	0,99908	2020-12-30	United Kingdom
ORF1ab_314_L	ORF1ab	314	ERR5177570	14408	C	T	0,999436	2020-12-30	United Kingdom
ORF1ab_976_S	ORF1ab	976	ERR5177570	16393	C	T	0,999769	2020-12-30	United Kingdom
ORF1ab_1005_S	ORF1ab	1005	ERR5177570	16480	C	T	0,999852	2020-12-30	United Kingdom
ORF1ab_2079_D	ORF1ab	2079	ERR5177570	19702	A	G	0,999913	2020-12-30	United Kingdom
S_153_T	S	153	ERR5177570	22020	T	C	0,999653	2020-12-30	United Kingdom
S_614_G	S	614	ERR5177570	23403	A	G	0,999755	2020-12-30	United Kingdom
S_1214_G	S	1214	ERR5177570	25202	T	G	0,137047	2020-12-30	United Kingdom
ORF3a_223_I	ORF3a	223	ERR5177570	26060	C	T	0,999868	2020-12-30	United Kingdom
ORF7a_96_NA	ORF7a	96	ERR5177570	27681	T	-TAC	0,996922	2020-12-30	United Kingdom
ORF8_120_NA	ORF8	120	ERR5177570	28253	C	-A	0,997888	2020-12-30	United Kingdom
N_203_K	N	203	ERR5177570	28881	G	A	0,998287	2020-12-30	United Kingdom
N_204_R	N	204	ERR5177570	28883	G	C	1	2020-12-30	United Kingdom
ORF1ab_314_L	ORF1ab	314	ERR5177574	14408	C	T	0,99985	2020-12-30	United Kingdom
S_18_F	S	18	ERR5177574	21614	C	T	0,99912	2020-12-30	United Kingdom
S_222_V	S	222	ERR5177574	22227	C	T	0,999674	2020-12-30	United Kingdom
S_614_G	S	614	ERR5177574	23403	A	G	0,999845	2020-12-30	United Kingdom
S_1214_G	S	1214	ERR5177574	25202	T	G	0,134937	2020-12-30	United Kingdom
N_220_V	N	220	ERR5177574	28932	C	T	1	2020-12-30	United Kingdom
ORF10_30_L	ORF10	30	ERR5177574	29645	G	T	0,999767	2020-12-30	United Kingdom
ORF1ab_314_L	ORF1ab	314	ERR5177576	14408	C	T	0,999519	2020-12-30	United Kingdom
S_18_F	S	18	ERR5177576	21614	C	T	0,999915	2020-12-30	United Kingdom
S_222_V	S	222	ERR5177576	22227	C	T	1	2020-12-30	United Kingdom
S_614_G	S	614	ERR5177576	23403	A	G	1	2020-12-30	United Kingdom
S_1214_G	S	1214	ERR5177576	25202	T	G	0,103491	2020-12-30	United Kingdom
N_220_V	N	220	ERR5177576	28932	C	T	0,999722	2020-12-30	United Kingdom
N_365_L	N	365	ERR5177576	29367	C	T	0,0523256	2020-12-30	United Kingdom
ORF10_30_L	ORF10	30	ERR5177576	29645	G	T	0,999779	2020-12-30	United Kingdom
ORF1ab_971_L	ORF1ab	971	ERR5177577	3177	C	T	0,997697	2020-12-30	United Kingdom
ORF1ab_1001_I	ORF1ab	1001	ERR5177577	3267	C	T	0,999929	2020-12-30	United Kingdom
ORF1ab_1708_D	ORF1ab	1708	ERR5177577	5388	C	A	1	2020-12-30	United Kingdom
ORF1ab_2230_T	ORF1ab	2230	ERR5177577	6954	T	C	0,999712	2020-12-30	United Kingdom
ORF1ab_3674_NA	ORF1ab	3674	ERR5177577	11287	G	-TCTGGTTTT	0,997229	2020-12-30	United Kingdom
ORF1ab_314_L	ORF1ab	314	ERR5177577	14408	C	T	0,999624	2020-12-30	United Kingdom
S_68_NA	S	68	ERR5177577	21764	A	-TACATG	0,999033	2020-12-30	United Kingdom
S_143_NA	S	143	ERR5177577	21990	T	-TTA	0,998865	2020-12-30	United Kingdom
S_501_Y	S	501	ERR5177577	23063	A	T	0,999609	2020-12-30	United Kingdom
S_570_D	S	570	ERR5177577	23271	C	A	0,999794	2020-12-30	United Kingdom
S_614_G	S	614	ERR5177577	23403	A	G	0,999798	2020-12-30	United Kingdom
S_681_H	S	681	ERR5177577	23604	C	A	0,999792	2020-12-30	United Kingdom
S_716_I	S	716	ERR5177577	23709	C	T	0,999722	2020-12-30	United Kingdom
S_982_A	S	982	ERR5177577	24506	T	G	0,999592	2020-12-30	United Kingdom
S_1118_H	S	1118	ERR5177577	24914	G	C	0,999944	2020-12-30	United Kingdom
S_1214_G	S	1214	ERR5177577	25202	T	G	0,0563741	2020-12-30	United Kingdom
ORF8_27_*	ORF8	27	ERR5177577	27972	C	T	0,999869	2020-12-30	United Kingdom
ORF8_52_I	ORF8	52	ERR5177577	28048	G	T	1	2020-12-30	United Kingdom
ORF8_73_C	ORF8	73	ERR5177577	28111	A	G	0,999867	2020-12-30	United Kingdom
N_3_H	N	3	ERR5177577	28280	G	C	0,999757	2020-12-30	United Kingdom
N_3_V	N	3	ERR5177577	28281	A	T	1	2020-12-30	United Kingdom
N_3_E	N	3	ERR5177577	28282	T	A	0,999939	2020-12-30	United Kingdom
N_203_K	N	203	ERR5177577	28881	G	A	0,997803	2020-12-30	United Kingdom
N_204_R	N	204	ERR5177577	28883	G	C	0,999697	2020-12-30	United Kingdom
N_235_F	N	235	ERR5177577	28977	C	T	1	2020-12-30	United Kingdom
ORF1ab_599_V	ORF1ab	599	ERR5177579	2061	C	T	1	2020-12-30	United Kingdom
ORF1ab_1001_I	ORF1ab	1001	ERR5177579	3267	C	T	1	2020-12-30	United Kingdom
ORF1ab_1352_S	ORF1ab	1352	ERR5177579	4319	G	T	0,998806	2020-12-30	United Kingdom
ORF1ab_1708_D	ORF1ab	1708	ERR5177579	5388	C	A	1	2020-12-30	United Kingdom
ORF1ab_2230_T	ORF1ab	2230	ERR5177579	6954	T	C	0,999763	2020-12-30	United Kingdom
ORF1ab_3674_NA	ORF1ab	3674	ERR5177579	11287	G	-TCTGGTTTT	0,997013	2020-12-30	United Kingdom
ORF1ab_3966_R	ORF1ab	3966	ERR5177579	12162	A	G	0,9999	2020-12-30	United Kingdom
ORF1ab_314_L	ORF1ab	314	ERR5177579	14408	C	T	1	2020-12-30	United Kingdom
ORF1ab_1293_T	ORF1ab	1293	ERR5177579	17345	T	C	0,297959	2020-12-30	United Kingdom
ORF1ab_1383_R	ORF1ab	1383	ERR5177579	17615	A	G	1	2020-12-30	United Kingdom
ORF1ab_2270_Y	ORF1ab	2270	ERR5177579	20275	G	T	0,99983	2020-12-30	United Kingdom
S_68_NA	S	68	ERR5177579	21764	A	-TACATG	0,99761	2020-12-30	United Kingdom
S_143_NA	S	143	ERR5177579	21990	T	-TTA	0,997621	2020-12-30	United Kingdom
S_501_Y	S	501	ERR5177579	23063	A	T	0,999902	2020-12-30	United Kingdom
S_570_D	S	570	ERR5177579	23271	C	A	0,999839	2020-12-30	United Kingdom
S_614_G	S	614	ERR5177579	23403	A	G	0,999843	2020-12-30	United Kingdom
S_681_H	S	681	ERR5177579	23604	C	A	0,999916	2020-12-30	United Kingdom
S_716_I	S	716	ERR5177579	23709	C	T	1	2020-12-30	United Kingdom
S_982_A	S	982	ERR5177579	24506	T	G	0,999771	2020-12-30	United Kingdom
S_1118_H	S	1118	ERR5177579	24914	G	C	1	2020-12-30	United Kingdom
S_1214_G	S	1214	ERR5177579	25202	T	G	0,0901554	2020-12-30	United Kingdom
ORF7b_27_T	ORF7b	27	ERR5177579	27835	T	C	0,585293	2020-12-30	United Kingdom
ORF8_27_*	ORF8	27	ERR5177579	27972	C	T	0,99978	2020-12-30	United Kingdom
ORF8_52_I	ORF8	52	ERR5177579	28048	G	T	0,999786	2020-12-30	United Kingdom
ORF8_73_C	ORF8	73	ERR5177579	28111	A	G	0,999783	2020-12-30	United Kingdom
N_3_H	N	3	ERR5177579	28280	G	C	1	2020-12-30	United Kingdom
N_3_V	N	3	ERR5177579	28281	A	T	0,999796	2020-12-30	United Kingdom
N_3_E	N	3	ERR5177579	28282	T	A	0,999591	2020-12-30	United Kingdom
N_203_K	N	203	ERR5177579	28881	G	A	0,998277	2020-12-30	United Kingdom
N_204_R	N	204	ERR5177579	28883	G	C	1	2020-12-30	United Kingdom
N_235_F	N	235	ERR5177579	28977	C	T	1	2020-12-30	United Kingdom
ORF1ab_971_L	ORF1ab	971	ERR5177582	3177	C	T	0,999333	2020-12-30	United Kingdom
ORF1ab_1001_I	ORF1ab	1001	ERR5177582	3267	C	T	1	2020-12-30	United Kingdom
ORF1ab_1708_D	ORF1ab	1708	ERR5177582	5388	C	A	1	2020-12-30	United Kingdom
ORF1ab_2230_T	ORF1ab	2230	ERR5177582	6954	T	C	0,99818	2020-12-30	United Kingdom
ORF1ab_3674_NA	ORF1ab	3674	ERR5177582	11287	G	-TCTGGTTTT	0,996589	2020-12-30	United Kingdom
ORF1ab_314_L	ORF1ab	314	ERR5177582	14408	C	T	0,99982	2020-12-30	United Kingdom
ORF1ab_1725_L	ORF1ab	1725	ERR5177582	18640	A	C	0,0536225	2020-12-30	United Kingdom
S_68_NA	S	68	ERR5177582	21764	A	-TACATG	0,995901	2020-12-30	United Kingdom
S_143_NA	S	143	ERR5177582	21990	T	-TTA	0,996472	2020-12-30	United Kingdom
S_501_Y	S	501	ERR5177582	23063	A	T	0,999614	2020-12-30	United Kingdom
S_570_D	S	570	ERR5177582	23271	C	A	1	2020-12-30	United Kingdom
S_614_G	S	614	ERR5177582	23403	A	G	0,999847	2020-12-30	United Kingdom
S_681_H	S	681	ERR5177582	23604	C	A	0,999842	2020-12-30	United Kingdom
S_716_I	S	716	ERR5177582	23709	C	T	1	2020-12-30	United Kingdom
S_982_A	S	982	ERR5177582	24506	T	G	0,999775	2020-12-30	United Kingdom
S_1118_H	S	1118	ERR5177582	24914	G	C	0,999841	2020-12-30	United Kingdom
S_1214_G	S	1214	ERR5177582	25202	T	G	0,0940439	2020-12-30	United Kingdom
ORF8_27_*	ORF8	27	ERR5177582	27972	C	T	0,999857	2020-12-30	United Kingdom
ORF8_52_I	ORF8	52	ERR5177582	28048	G	T	1	2020-12-30	United Kingdom
ORF8_73_C	ORF8	73	ERR5177582	28111	A	G	0,999647	2020-12-30	United Kingdom
N_3_H	N	3	ERR5177582	28280	G	C	0,999669	2020-12-30	United Kingdom
N_3_V	N	3	ERR5177582	28281	A	T	0,999734	2020-12-30	United Kingdom
N_3_E	N	3	ERR5177582	28282	T	A	0,999138	2020-12-30	United Kingdom
N_203_K	N	203	ERR5177582	28881	G	A	0,999229	2020-12-30	United Kingdom
N_204_R	N	204	ERR5177582	28883	G	C	0,999257	2020-12-30	United Kingdom
N_235_F	N	235	ERR5177582	28977	C	T	0,999171	2020-12-30	United Kingdom
ORF1ab_300_F	ORF1ab	300	ERR5177589	1163	A	T	0,999112	2020-12-30	United Kingdom
ORF1ab_1013_NA	ORF1ab	1013	ERR5177589	3304	G	-ATGGAACTTACACCAGTTGTT	0,995891	2020-12-30	United Kingdom
ORF1ab_1545_R	ORF1ab	1545	ERR5177589	4899	A	G	0,99944	2020-12-30	United Kingdom
ORF1ab_1786_L	ORF1ab	1786	ERR5177589	5622	C	T	0,999547	2020-12-30	United Kingdom
ORF1ab_2631_F	ORF1ab	2631	ERR5177589	8157	C	T	0,999907	2020-12-30	United Kingdom
ORF1ab_3603_NA	ORF1ab	3603	ERR5177589	11074	C	+T	0,083512	2020-12-30	United Kingdom
ORF1ab_3606_NA	ORF1ab	3606	ERR5177589	11082	T	-G	0,104884	2020-12-30	United Kingdom
ORF1ab_3606_F	ORF1ab	3606	ERR5177589	11083	G	T	0,99989	2020-12-30	United Kingdom
ORF1ab_245_D	ORF1ab	245	ERR5177589	14202	G	T	0,999487	2020-12-30	United Kingdom
ORF1ab_314_L	ORF1ab	314	ERR5177589	14408	C	T	1	2020-12-30	United Kingdom
ORF1ab_2025_I	ORF1ab	2025	ERR5177589	19542	G	T	0,999701	2020-12-30	United Kingdom
ORF1ab_2084_I	ORF1ab	2084	ERR5177589	19718	C	T	0,999837	2020-12-30	United Kingdom
S_614_G	S	614	ERR5177589	23403	A	G	0,999862	2020-12-30	United Kingdom
S_1214_G	S	1214	ERR5177589	25202	T	G	0,0621943	2020-12-30	United Kingdom
ORF3a_223_I	ORF3a	223	ERR5177589	26060	C	T	0,999977	2020-12-30	United Kingdom
N_203_K	N	203	ERR5177589	28881	G	A	0,998779	2020-12-30	United Kingdom
N_204_R	N	204	ERR5177589	28883	G	C	0,999738	2020-12-30	United Kingdom
N_210_I	N	210	ERR5177589	28903	G	T	0,999704	2020-12-30	United Kingdom
N_398_V	N	398	ERR5177589	29466	C	T	1	2020-12-30	United Kingdom
ORF1ab_419_R	ORF1ab	419	ERR5177593	1521	A	G	0,999861	2020-12-30	United Kingdom
ORF1ab_498_V	ORF1ab	498	ERR5177593	1758	C	T	0,999859	2020-12-30	United Kingdom
ORF1ab_681_F	ORF1ab	681	ERR5177593	2306	C	T	0,0516523	2020-12-30	United Kingdom
ORF1ab_1769_I	ORF1ab	1769	ERR5177593	5572	G	T	0,994221	2020-12-30	United Kingdom
ORF1ab_2259_I	ORF1ab	2259	ERR5177593	7042	G	T	0,999352	2020-12-30	United Kingdom
ORF1ab_3143_V	ORF1ab	3143	ERR5177593	9693	C	T	0,999687	2020-12-30	United Kingdom
ORF1ab_3255_I	ORF1ab	3255	ERR5177593	10029	C	T	1	2020-12-30	United Kingdom
ORF1ab_314_L	ORF1ab	314	ERR5177593	14408	C	T	0,999627	2020-12-30	United Kingdom
ORF1ab_434_V	ORF1ab	434	ERR5177593	14768	C	T	0,999823	2020-12-30	United Kingdom
ORF1ab_2063_R	ORF1ab	2063	ERR5177593	19655	A	G	1	2020-12-30	United Kingdom
S_18_F	S	18	ERR5177593	21614	C	T	0,999794	2020-12-30	United Kingdom
S_153_I	S	153	ERR5177593	22021	G	A	0,192872	2020-12-30	United Kingdom
S_222_V	S	222	ERR5177593	22227	C	T	0,999817	2020-12-30	United Kingdom
S_614_G	S	614	ERR5177593	23403	A	G	0,999752	2020-12-30	United Kingdom
S_1069_S	S	1069	ERR5177593	24767	C	T	0,999858	2020-12-30	United Kingdom
S_1214_G	S	1214	ERR5177593	25202	T	G	0,0671141	2020-12-30	United Kingdom
ORF7a_24_L	ORF7a	24	ERR5177593	27463	G	C	0,985475	2020-12-30	United Kingdom
N_220_V	N	220	ERR5177593	28932	C	T	1	2020-12-30	United Kingdom
ORF10_30_L	ORF10	30	ERR5177593	29645	G	T	0,999308	2020-12-30	United Kingdom
ORF1ab_971_L	ORF1ab	971	ERR5177594	3177	C	T	0,999729	2020-12-29	United Kingdom
ORF1ab_1001_I	ORF1ab	1001	ERR5177594	3267	C	T	1	2020-12-29	United Kingdom
ORF1ab_1708_D	ORF1ab	1708	ERR5177594	5388	C	A	1	2020-12-29	United Kingdom
ORF1ab_2221_H	ORF1ab	2221	ERR5177594	6927	C	A	0,673381	2020-12-29	United Kingdom
ORF1ab_2230_T	ORF1ab	2230	ERR5177594	6954	T	C	0,999853	2020-12-29	United Kingdom
ORF1ab_3371_S	ORF1ab	3371	ERR5177594	10376	C	T	0,0543345	2020-12-29	United Kingdom
ORF1ab_3674_NA	ORF1ab	3674	ERR5177594	11287	G	-TCTGGTTTT	0,995546	2020-12-29	United Kingdom
ORF1ab_314_L	ORF1ab	314	ERR5177594	14408	C	T	0,999758	2020-12-29	United Kingdom
S_68_NA	S	68	ERR5177594	21764	A	-TACATG	0,993277	2020-12-29	United Kingdom
S_143_NA	S	143	ERR5177594	21990	T	-TTA	0,99835	2020-12-29	United Kingdom
S_501_Y	S	501	ERR5177594	23063	A	T	0,998541	2020-12-29	United Kingdom
S_570_D	S	570	ERR5177594	23271	C	A	1	2020-12-29	United Kingdom
S_614_G	S	614	ERR5177594	23403	A	G	0,999844	2020-12-29	United Kingdom
S_681_H	S	681	ERR5177594	23604	C	A	1	2020-12-29	United Kingdom
S_716_I	S	716	ERR5177594	23709	C	T	0,999678	2020-12-29	United Kingdom
S_982_A	S	982	ERR5177594	24506	T	G	1	2020-12-29	United Kingdom
S_1118_H	S	1118	ERR5177594	24914	G	C	0,999908	2020-12-29	United Kingdom
S_1214_G	S	1214	ERR5177594	25202	T	G	0,0972222	2020-12-29	United Kingdom
ORF8_27_*	ORF8	27	ERR5177594	27972	C	T	0,99952	2020-12-29	United Kingdom
ORF8_52_I	ORF8	52	ERR5177594	28048	G	T	0,999843	2020-12-29	United Kingdom
ORF8_73_C	ORF8	73	ERR5177594	28111	A	G	0,999614	2020-12-29	United Kingdom
N_3_H	N	3	ERR5177594	28280	G	C	0,999775	2020-12-29	United Kingdom
N_3_V	N	3	ERR5177594	28281	A	T	0,999718	2020-12-29	United Kingdom
N_3_E	N	3	ERR5177594	28282	T	A	0,999325	2020-12-29	United Kingdom
N_203_K	N	203	ERR5177594	28881	G	A	0,999342	2020-12-29	United Kingdom
N_204_R	N	204	ERR5177594	28883	G	C	1	2020-12-29	United Kingdom
N_235_F	N	235	ERR5177594	28977	C	T	0,999201	2020-12-29	United Kingdom
ORF1ab_1113_Y	ORF1ab	1113	ERR5177598	3602	C	T	0,999849	2020-12-29	United Kingdom
ORF1ab_1393_L	ORF1ab	1393	ERR5177598	4442	G	T	1	2020-12-29	United Kingdom
ORF1ab_1857_L	ORF1ab	1857	ERR5177598	5835	C	T	0,999858	2020-12-29	United Kingdom
ORF1ab_2087_I	ORF1ab	2087	ERR5177598	6525	C	T	1	2020-12-29	United Kingdom
ORF1ab_314_L	ORF1ab	314	ERR5177598	14408	C	T	0,999784	2020-12-29	United Kingdom
S_98_F	S	98	ERR5177598	21855	C	T	0,999849	2020-12-29	United Kingdom
S_614_G	S	614	ERR5177598	23403	A	G	0,999781	2020-12-29	United Kingdom
S_1214_G	S	1214	ERR5177598	25202	T	G	0,125749	2020-12-29	United Kingdom
ORF3a_38_R	ORF3a	38	ERR5177598	25505	A	G	0,99982	2020-12-29	United Kingdom
ORF3a_172_R	ORF3a	172	ERR5177598	25906	G	C	0,99684	2020-12-29	United Kingdom
ORF3a_202_L	ORF3a	202	ERR5177598	25996	G	T	1	2020-12-29	United Kingdom
N_199_L	N	199	ERR5177598	28869	C	T	0,998177	2020-12-29	United Kingdom
N_209_K	N	209	ERR5177598	28899	G	A	1	2020-12-29	United Kingdom
ORF1ab_1001_I	ORF1ab	1001	ERR5177601	3267	C	T	0,999584	2020-12-30	United Kingdom
ORF1ab_1708_D	ORF1ab	1708	ERR5177601	5388	C	A	1	2020-12-30	United Kingdom
ORF1ab_2230_T	ORF1ab	2230	ERR5177601	6954	T	C	0,999662	2020-12-30	United Kingdom
ORF1ab_2377_F	ORF1ab	2377	ERR5177601	7394	A	T	0,0568966	2020-12-30	United Kingdom
ORF1ab_2780_L	ORF1ab	2780	ERR5177601	8603	T	C	1	2020-12-30	United Kingdom
ORF1ab_3603_NA	ORF1ab	3603	ERR5177601	11074	C	+T	0,0549809	2020-12-30	United Kingdom
ORF1ab_3674_NA	ORF1ab	3674	ERR5177601	11287	G	-TCTGGTTTT	0,999107	2020-12-30	United Kingdom
ORF1ab_3791_N	ORF1ab	3791	ERR5177601	11637	C	A	0,0511225	2020-12-30	United Kingdom
ORF1ab_284_NA	ORF1ab	284	ERR5177601	14318	C	-AT	0,0534958	2020-12-30	United Kingdom
ORF1ab_314_L	ORF1ab	314	ERR5177601	14408	C	T	1	2020-12-30	United Kingdom
ORF1ab_1383_R	ORF1ab	1383	ERR5177601	17615	A	G	0,999586	2020-12-30	United Kingdom
S_68_NA	S	68	ERR5177601	21764	A	-TACATG	0,998782	2020-12-30	United Kingdom
S_143_NA	S	143	ERR5177601	21990	T	-TTA	0,999398	2020-12-30	United Kingdom
S_501_Y	S	501	ERR5177601	23063	A	T	0,999782	2020-12-30	United Kingdom
S_570_D	S	570	ERR5177601	23271	C	A	0,999774	2020-12-30	United Kingdom
S_614_G	S	614	ERR5177601	23403	A	G	0,999779	2020-12-30	United Kingdom
S_681_H	S	681	ERR5177601	23604	C	A	1	2020-12-30	United Kingdom
S_716_I	S	716	ERR5177601	23709	C	T	0,999656	2020-12-30	United Kingdom
S_982_A	S	982	ERR5177601	24506	T	G	1	2020-12-30	United Kingdom
S_1118_H	S	1118	ERR5177601	24914	G	C	0,999884	2020-12-30	United Kingdom
S_1214_G	S	1214	ERR5177601	25202	T	G	0,0858726	2020-12-30	United Kingdom
ORF3a_15_F	ORF3a	15	ERR5177601	25437	G	T	0,999925	2020-12-30	United Kingdom
ORF8_27_*	ORF8	27	ERR5177601	27972	C	T	1	2020-12-30	United Kingdom
ORF8_52_I	ORF8	52	ERR5177601	28048	G	T	1	2020-12-30	United Kingdom
ORF8_73_C	ORF8	73	ERR5177601	28111	A	G	0,999858	2020-12-30	United Kingdom
N_3_H	N	3	ERR5177601	28280	G	C	0,999929	2020-12-30	United Kingdom
N_3_V	N	3	ERR5177601	28281	A	T	0,999928	2020-12-30	United Kingdom
N_3_E	N	3	ERR5177601	28282	T	A	0,999857	2020-12-30	United Kingdom
N_203_K	N	203	ERR5177601	28881	G	A	0,997024	2020-12-30	United Kingdom
N_204_R	N	204	ERR5177601	28883	G	C	1	2020-12-30	United Kingdom
N_235_F	N	235	ERR5177601	28977	C	T	1	2020-12-30	United Kingdom
ORF1ab_1001_I	ORF1ab	1001	ERR5177603	3267	C	T	0,999887	2020-12-30	United Kingdom
ORF1ab_1708_D	ORF1ab	1708	ERR5177603	5388	C	A	0,999821	2020-12-30	United Kingdom
ORF1ab_2230_T	ORF1ab	2230	ERR5177603	6954	T	C	0,999778	2020-12-30	United Kingdom
ORF1ab_3310_K	ORF1ab	3310	ERR5177603	10193	G	A	0,999866	2020-12-30	United Kingdom
ORF1ab_3310_D	ORF1ab	3310	ERR5177603	10195	A	T	0,999783	2020-12-30	United Kingdom
ORF1ab_3674_NA	ORF1ab	3674	ERR5177603	11287	G	-TCTGGTTTT	0,997804	2020-12-30	United Kingdom
ORF1ab_314_L	ORF1ab	314	ERR5177603	14408	C	T	0,999859	2020-12-30	United Kingdom
S_68_NA	S	68	ERR5177603	21764	A	-TACATG	0,997593	2020-12-30	United Kingdom
S_143_NA	S	143	ERR5177603	21990	T	-TTA	0,998574	2020-12-30	United Kingdom
S_501_Y	S	501	ERR5177603	23063	A	T	0,999931	2020-12-30	United Kingdom
S_570_D	S	570	ERR5177603	23271	C	A	0,999769	2020-12-30	United Kingdom
S_614_G	S	614	ERR5177603	23403	A	G	0,999323	2020-12-30	United Kingdom
S_681_H	S	681	ERR5177603	23604	C	A	0,999693	2020-12-30	United Kingdom
S_716_I	S	716	ERR5177603	23709	C	T	0,999939	2020-12-30	United Kingdom
S_982_A	S	982	ERR5177603	24506	T	G	0,99943	2020-12-30	United Kingdom
S_1118_H	S	1118	ERR5177603	24914	G	C	0,999799	2020-12-30	United Kingdom
S_1214_G	S	1214	ERR5177603	25202	T	G	0,094532	2020-12-30	United Kingdom
ORF8_27_*	ORF8	27	ERR5177603	27972	C	T	0,999895	2020-12-30	United Kingdom
ORF8_52_I	ORF8	52	ERR5177603	28048	G	T	0,999898	2020-12-30	United Kingdom
ORF8_73_C	ORF8	73	ERR5177603	28111	A	G	0,999775	2020-12-30	United Kingdom
N_3_H	N	3	ERR5177603	28280	G	C	1	2020-12-30	United Kingdom
N_3_V	N	3	ERR5177603	28281	A	T	0,999798	2020-12-30	United Kingdom
N_3_E	N	3	ERR5177603	28282	T	A	0,999799	2020-12-30	United Kingdom
N_203_K	N	203	ERR5177603	28881	G	A	0,997675	2020-12-30	United Kingdom
N_204_R	N	204	ERR5177603	28883	G	C	0,999797	2020-12-30	United Kingdom
N_235_F	N	235	ERR5177603	28977	C	T	0,999526	2020-12-30	United Kingdom
ORF1ab_903_V	ORF1ab	903	ERR5177605	2973	C	T	0,999616	2020-12-30	United Kingdom
ORF1ab_1205_D	ORF1ab	1205	ERR5177605	3880	G	T	1	2020-12-30	United Kingdom
ORF1ab_3261_I	ORF1ab	3261	ERR5177605	10046	G	A	0,900763	2020-12-30	United Kingdom
ORF1ab_3264_C	ORF1ab	3264	ERR5177605	10055	A	T	0,694444	2020-12-30	United Kingdom
ORF1ab_314_L	ORF1ab	314	ERR5177605	14408	C	T	0,999342	2020-12-30	United Kingdom
ORF1ab_2378_L	ORF1ab	2378	ERR5177605	20599	A	C	0,99989	2020-12-30	United Kingdom
S_9_S	S	9	ERR5177605	21587	C	T	0,999335	2020-12-30	United Kingdom
S_222_V	S	222	ERR5177605	22227	C	T	0,999285	2020-12-30	United Kingdom
S_614_G	S	614	ERR5177605	23403	A	G	1	2020-12-30	United Kingdom
S_1214_G	S	1214	ERR5177605	25202	T	G	0,177719	2020-12-30	United Kingdom
N_33_I	N	33	ERR5177605	28371	G	T	0,999792	2020-12-30	United Kingdom
N_220_V	N	220	ERR5177605	28932	C	T	1	2020-12-30	United Kingdom
ORF10_30_L	ORF10	30	ERR5177605	29645	G	T	0,999843	2020-12-30	United Kingdom
ORF1ab_27_F	ORF1ab	27	ERR5177610	344	C	T	0,18738	2020-12-30	United Kingdom
ORF1ab_460_Y	ORF1ab	460	ERR5177610	1643	A	T	0,999659	2020-12-30	United Kingdom
ORF1ab_1001_I	ORF1ab	1001	ERR5177610	3267	C	T	0,999871	2020-12-30	United Kingdom
ORF1ab_1708_D	ORF1ab	1708	ERR5177610	5388	C	A	1	2020-12-30	United Kingdom
ORF1ab_2230_T	ORF1ab	2230	ERR5177610	6954	T	C	0,999719	2020-12-30	United Kingdom
ORF1ab_3674_NA	ORF1ab	3674	ERR5177610	11287	G	-TCTGGTTTT	0,995378	2020-12-30	United Kingdom
ORF1ab_314_L	ORF1ab	314	ERR5177610	14408	C	T	0,999774	2020-12-30	United Kingdom
ORF1ab_2025_T	ORF1ab	2025	ERR5177610	19541	T	C	0,197092	2020-12-30	United Kingdom
S_68_NA	S	68	ERR5177610	21764	A	-TACATG	0,998609	2020-12-30	United Kingdom
S_143_NA	S	143	ERR5177610	21990	T	-TTA	0,998797	2020-12-30	United Kingdom
S_501_Y	S	501	ERR5177610	23063	A	T	0,999769	2020-12-30	United Kingdom
S_570_D	S	570	ERR5177610	23271	C	A	0,999853	2020-12-30	United Kingdom
S_614_G	S	614	ERR5177610	23403	A	G	0,999952	2020-12-30	United Kingdom
S_681_H	S	681	ERR5177610	23604	C	A	0,999938	2020-12-30	United Kingdom
S_716_I	S	716	ERR5177610	23709	C	T	0,999815	2020-12-30	United Kingdom
S_982_A	S	982	ERR5177610	24506	T	G	0,999858	2020-12-30	United Kingdom
S_1118_H	S	1118	ERR5177610	24914	G	C	0,999168	2020-12-30	United Kingdom
S_1214_G	S	1214	ERR5177610	25202	T	G	0,0958983	2020-12-30	United Kingdom
ORF7a_77_NA	ORF7a	77	ERR5177610	27623	T	-A	0,994229	2020-12-30	United Kingdom
ORF8_27_*	ORF8	27	ERR5177610	27972	C	T	0,999719	2020-12-30	United Kingdom
ORF8_52_I	ORF8	52	ERR5177610	28048	G	T	1	2020-12-30	United Kingdom
ORF8_68_*	ORF8	68	ERR5177610	28095	A	T	0,999179	2020-12-30	United Kingdom
ORF8_73_C	ORF8	73	ERR5177610	28111	A	G	0,999812	2020-12-30	United Kingdom
ORF8_118_V	ORF8	118	ERR5177610	28245	T	G	0,0555704	2020-12-30	United Kingdom
ORF8_119_NA	ORF8	119	ERR5177610	28250	T	+CTG	0,987681	2020-12-30	United Kingdom
ORF8_120_NA	ORF8	120	ERR5177610	28253	C	-A	0,994321	2020-12-30	United Kingdom
N_3_H	N	3	ERR5177610	28280	G	C	0,999766	2020-12-30	United Kingdom
N_3_V	N	3	ERR5177610	28281	A	T	0,999906	2020-12-30	United Kingdom
N_3_E	N	3	ERR5177610	28282	T	A	0,999766	2020-12-30	United Kingdom
N_203_K	N	203	ERR5177610	28881	G	A	0,998685	2020-12-30	United Kingdom
N_204_R	N	204	ERR5177610	28883	G	C	0,99915	2020-12-30	United Kingdom
N_235_F	N	235	ERR5177610	28977	C	T	0,998702	2020-12-30	United Kingdom
ORF1ab_486_V	ORF1ab	486	ERR5177611	1722	C	T	0,999935	2020-12-30	United Kingdom
ORF1ab_648_V	ORF1ab	648	ERR5177611	2207	A	G	0,99988	2020-12-30	United Kingdom
ORF1ab_959_H	ORF1ab	959	ERR5177611	3141	C	A	1	2020-12-30	United Kingdom
ORF1ab_3653_F	ORF1ab	3653	ERR5177611	11222	G	T	0,999906	2020-12-30	United Kingdom
ORF1ab_314_L	ORF1ab	314	ERR5177611	14408	C	T	0,999767	2020-12-30	United Kingdom
ORF1ab_1162_I	ORF1ab	1162	ERR5177611	16952	C	T	0,9998	2020-12-30	United Kingdom
ORF1ab_1312_T	ORF1ab	1312	ERR5177611	17401	G	A	0,115337	2020-12-30	United Kingdom
S_102_S	S	102	ERR5177611	21868	A	T	0,999896	2020-12-30	United Kingdom
S_222_V	S	222	ERR5177611	22227	C	T	1	2020-12-30	United Kingdom
S_614_G	S	614	ERR5177611	23403	A	G	0,999848	2020-12-30	United Kingdom
S_1063_F	S	1063	ERR5177611	24751	G	T	0,999914	2020-12-30	United Kingdom
ORF3a_24_I	ORF3a	24	ERR5177611	25463	C	T	0,999512	2020-12-30	United Kingdom
ORF3a_57_H	ORF3a	57	ERR5177611	25563	G	T	0,99942	2020-12-30	United Kingdom
ORF3a_175_I	ORF3a	175	ERR5177611	25916	C	T	0,923171	2020-12-30	United Kingdom
ORF7b_15_S	ORF7b	15	ERR5177611	27798	G	T	0,999458	2020-12-30	United Kingdom
N_194_L	N	194	ERR5177611	28854	C	T	1	2020-12-30	United Kingdom
ORF1ab_1001_I	ORF1ab	1001	ERR5177618	3267	C	T	0,999469	2020-12-30	United Kingdom
ORF1ab_1708_D	ORF1ab	1708	ERR5177618	5388	C	A	1	2020-12-30	United Kingdom
ORF1ab_2230_T	ORF1ab	2230	ERR5177618	6954	T	C	0,999879	2020-12-30	United Kingdom
ORF1ab_3674_NA	ORF1ab	3674	ERR5177618	11287	G	-TCTGGTTTT	0,999485	2020-12-30	United Kingdom
ORF1ab_314_L	ORF1ab	314	ERR5177618	14408	C	T	0,999487	2020-12-30	United Kingdom
ORF1ab_1383_R	ORF1ab	1383	ERR5177618	17615	A	G	0,999709	2020-12-30	United Kingdom
ORF1ab_2213_F	ORF1ab	2213	ERR5177618	20104	C	T	0,999926	2020-12-30	United Kingdom
S_68_NA	S	68	ERR5177618	21764	A	-TACATG	0,999312	2020-12-30	United Kingdom
S_143_NA	S	143	ERR5177618	21990	T	-TTA	0,998445	2020-12-30	United Kingdom
S_501_Y	S	501	ERR5177618	23063	A	T	0,999582	2020-12-30	United Kingdom
S_570_D	S	570	ERR5177618	23271	C	A	0,999733	2020-12-30	United Kingdom
S_614_G	S	614	ERR5177618	23403	A	G	0,999913	2020-12-30	United Kingdom
S_681_H	S	681	ERR5177618	23604	C	A	1	2020-12-30	United Kingdom
S_716_I	S	716	ERR5177618	23709	C	T	0,999927	2020-12-30	United Kingdom
S_982_A	S	982	ERR5177618	24506	T	G	0,99947	2020-12-30	United Kingdom
S_1118_H	S	1118	ERR5177618	24914	G	C	0,999802	2020-12-30	United Kingdom
S_1214_G	S	1214	ERR5177618	25202	T	G	0,100223	2020-12-30	United Kingdom
ORF8_27_*	ORF8	27	ERR5177618	27972	C	T	0,999829	2020-12-30	United Kingdom
ORF8_52_I	ORF8	52	ERR5177618	28048	G	T	1	2020-12-30	United Kingdom
ORF8_73_C	ORF8	73	ERR5177618	28111	A	G	0,999828	2020-12-30	United Kingdom
N_3_H	N	3	ERR5177618	28280	G	C	1	2020-12-30	United Kingdom
N_3_V	N	3	ERR5177618	28281	A	T	0,999748	2020-12-30	United Kingdom
N_3_E	N	3	ERR5177618	28282	T	A	0,999832	2020-12-30	United Kingdom
N_203_K	N	203	ERR5177618	28881	G	A	0,999624	2020-12-30	United Kingdom
N_204_R	N	204	ERR5177618	28883	G	C	1	2020-12-30	United Kingdom
N_235_F	N	235	ERR5177618	28977	C	T	0,999594	2020-12-30	United Kingdom
ORF1ab_928_Y	ORF1ab	928	ERR5177621	3047	G	T	0,993515	2020-12-29	United Kingdom
ORF1ab_314_L	ORF1ab	314	ERR5177621	14408	C	T	1	2020-12-29	United Kingdom
S_222_V	S	222	ERR5177621	22227	C	T	0,997755	2020-12-29	United Kingdom
S_614_G	S	614	ERR5177621	23403	A	G	0,999859	2020-12-29	United Kingdom
S_1214_G	S	1214	ERR5177621	25202	T	G	0,111898	2020-12-29	United Kingdom
N_13_T	N	13	ERR5177621	28310	C	A	0,999676	2020-12-29	United Kingdom
N_220_V	N	220	ERR5177621	28932	C	T	1	2020-12-29	United Kingdom
ORF10_30_L	ORF10	30	ERR5177621	29645	G	T	0,999713	2020-12-29	United Kingdom
ORF1ab_300_V	ORF1ab	300	ERR5177623	1163	A	G	0,0513804	2020-12-29	United Kingdom
ORF1ab_424_NA	ORF1ab	424	ERR5177623	1536	T	-TC	0,11011	2020-12-29	United Kingdom
ORF1ab_1346_NA	ORF1ab	1346	ERR5177623	4303	T	+A	0,0776699	2020-12-29	United Kingdom
ORF1ab_1398_V	ORF1ab	1398	ERR5177623	4457	A	G	1	2020-12-29	United Kingdom
ORF1ab_1881_I	ORF1ab	1881	ERR5177623	5907	C	T	1	2020-12-29	United Kingdom
ORF1ab_2013_NA	ORF1ab	2013	ERR5177623	6302	C	-TT	0,0961538	2020-12-29	United Kingdom
ORF1ab_2232_R	ORF1ab	2232	ERR5177623	6959	T	C	0,0765472	2020-12-29	United Kingdom
ORF1ab_2373_NA	ORF1ab	2373	ERR5177623	7382	C	-A	0,0590015	2020-12-29	United Kingdom
ORF1ab_3602_S	ORF1ab	3602	ERR5177623	11070	T	C	0,0767499	2020-12-29	United Kingdom
ORF1ab_3604_L	ORF1ab	3604	ERR5177623	11075	T	C	0,0506515	2020-12-29	United Kingdom
ORF1ab_3674_NA	ORF1ab	3674	ERR5177623	11287	G	-TCTGGTTTT	0,999603	2020-12-29	United Kingdom
ORF1ab_3749_I	ORF1ab	3749	ERR5177623	11511	C	T	0,0780347	2020-12-29	United Kingdom
ORF1ab_4304_I	ORF1ab	4304	ERR5177623	13176	C	T	1	2020-12-29	United Kingdom
ORF1ab_314_L	ORF1ab	314	ERR5177623	14408	C	T	1	2020-12-29	United Kingdom
ORF1ab_398_V	ORF1ab	398	ERR5177623	14659	T	G	0,0584158	2020-12-29	United Kingdom
ORF1ab_574_G	ORF1ab	574	ERR5177623	15187	A	G	1	2020-12-29	United Kingdom
ORF1ab_1699_N	ORF1ab	1699	ERR5177623	18564	A	T	0,0665399	2020-12-29	United Kingdom
ORF1ab_2487_L	ORF1ab	2487	ERR5177623	20927	C	T	0,0759013	2020-12-29	United Kingdom
ORF1ab_2658_F	ORF1ab	2658	ERR5177623	21440	C	T	0,136836	2020-12-29	United Kingdom
S_34_C	S	34	ERR5177623	21662	C	T	0,111535	2020-12-29	United Kingdom
S_214_NA	S	214	ERR5177623	22204	T	+ACAGATCGA	0,993348	2020-12-29	United Kingdom
S_414_K	S	414	ERR5177623	22802	C	A	0,999124	2020-12-29	United Kingdom
S_450_K	S	450	ERR5177623	22912	T	G	1	2020-12-29	United Kingdom
S_510_L	S	510	ERR5177623	23090	G	C	0,0747331	2020-12-29	United Kingdom
S_550_V	S	550	ERR5177623	23211	G	T	0,0756549	2020-12-29	United Kingdom
S_614_G	S	614	ERR5177623	23403	A	G	0,999846	2020-12-29	United Kingdom
S_716_I	S	716	ERR5177623	23709	C	T	1	2020-12-29	United Kingdom
S_1214_G	S	1214	ERR5177623	25202	T	G	0,0673575	2020-12-29	United Kingdom
ORF3a_18_NA	ORF3a	18	ERR5177623	25445	G	-TGAAATCAAGGATGCTACTCCTTCAGATTT	0,998066	2020-12-29	United Kingdom
N_3_H	N	3	ERR5177623	28280	G	C	1	2020-12-29	United Kingdom
N_3_V	N	3	ERR5177623	28281	A	T	0,999857	2020-12-29	United Kingdom
N_3_E	N	3	ERR5177623	28282	T	A	0,999857	2020-12-29	United Kingdom
N_205_I	N	205	ERR5177623	28887	C	T	1	2020-12-29	United Kingdom
ORF1ab_887_F	ORF1ab	887	ERR5177626	2925	C	T	0,578328	2020-12-30	United Kingdom
ORF1ab_1001_I	ORF1ab	1001	ERR5177626	3267	C	T	0,999785	2020-12-30	United Kingdom
ORF1ab_1708_D	ORF1ab	1708	ERR5177626	5388	C	A	1	2020-12-30	United Kingdom
ORF1ab_2230_T	ORF1ab	2230	ERR5177626	6954	T	C	0,999768	2020-12-30	United Kingdom
ORF1ab_2780_L	ORF1ab	2780	ERR5177626	8603	T	C	0,999526	2020-12-30	United Kingdom
ORF1ab_3674_NA	ORF1ab	3674	ERR5177626	11287	G	-TCTGGTTTT	0,996349	2020-12-30	United Kingdom
ORF1ab_314_L	ORF1ab	314	ERR5177626	14408	C	T	0,999859	2020-12-30	United Kingdom
ORF1ab_1023_G	ORF1ab	1023	ERR5177626	16534	A	G	0,294473	2020-12-30	United Kingdom
ORF1ab_1383_R	ORF1ab	1383	ERR5177626	17615	A	G	0,999881	2020-12-30	United Kingdom
S_68_NA	S	68	ERR5177626	21764	A	-TACATG	0,99808	2020-12-30	United Kingdom
S_143_NA	S	143	ERR5177626	21990	T	-TTA	0,997984	2020-12-30	United Kingdom
S_501_Y	S	501	ERR5177626	23063	A	T	0,998563	2020-12-30	United Kingdom
S_570_D	S	570	ERR5177626	23271	C	A	0,999811	2020-12-30	United Kingdom
S_614_G	S	614	ERR5177626	23403	A	G	1	2020-12-30	United Kingdom
S_681_H	S	681	ERR5177626	23604	C	A	0,99991	2020-12-30	United Kingdom
S_716_I	S	716	ERR5177626	23709	C	T	0,99928	2020-12-30	United Kingdom
S_982_A	S	982	ERR5177626	24506	T	G	0,999548	2020-12-30	United Kingdom
S_1118_H	S	1118	ERR5177626	24914	G	C	1	2020-12-30	United Kingdom
S_1214_G	S	1214	ERR5177626	25202	T	G	0,0668037	2020-12-30	United Kingdom
ORF3a_15_F	ORF3a	15	ERR5177626	25437	G	T	0,999852	2020-12-30	United Kingdom
ORF3a_103_V	ORF3a	103	ERR5177626	25700	C	T	0,997774	2020-12-30	United Kingdom
ORF8_27_*	ORF8	27	ERR5177626	27972	C	T	0,999818	2020-12-30	United Kingdom
ORF8_52_I	ORF8	52	ERR5177626	28048	G	T	1	2020-12-30	United Kingdom
ORF8_73_C	ORF8	73	ERR5177626	28111	A	G	0,99994	2020-12-30	United Kingdom
N_3_H	N	3	ERR5177626	28280	G	C	0,999834	2020-12-30	United Kingdom
N_3_V	N	3	ERR5177626	28281	A	T	1	2020-12-30	United Kingdom
N_3_E	N	3	ERR5177626	28282	T	A	0,999751	2020-12-30	United Kingdom
N_203_K	N	203	ERR5177626	28881	G	A	0,999713	2020-12-30	United Kingdom
N_204_R	N	204	ERR5177626	28883	G	C	0,999723	2020-12-30	United Kingdom
N_235_F	N	235	ERR5177626	28977	C	T	0,999016	2020-12-30	United Kingdom
ORF1ab_1001_I	ORF1ab	1001	ERR5177628	3267	C	T	0,999942	2020-12-30	United Kingdom
ORF1ab_1317_W	ORF1ab	1317	ERR5177628	4215	T	G	0,116195	2020-12-30	United Kingdom
ORF1ab_1708_D	ORF1ab	1708	ERR5177628	5388	C	A	1	2020-12-30	United Kingdom
ORF1ab_2230_T	ORF1ab	2230	ERR5177628	6954	T	C	0,999753	2020-12-30	United Kingdom
ORF1ab_2780_L	ORF1ab	2780	ERR5177628	8603	T	C	0,999476	2020-12-30	United Kingdom
ORF1ab_3674_NA	ORF1ab	3674	ERR5177628	11287	G	-TCTGGTTTT	0,998741	2020-12-30	United Kingdom
ORF1ab_314_L	ORF1ab	314	ERR5177628	14408	C	T	0,999724	2020-12-30	United Kingdom
ORF1ab_1383_R	ORF1ab	1383	ERR5177628	17615	A	G	0,999867	2020-12-30	United Kingdom
S_68_NA	S	68	ERR5177628	21764	A	-TACATG	0,997809	2020-12-30	United Kingdom
S_143_NA	S	143	ERR5177628	21990	T	-TTA	0,998032	2020-12-30	United Kingdom
S_501_Y	S	501	ERR5177628	23063	A	T	0,999773	2020-12-30	United Kingdom
S_570_D	S	570	ERR5177628	23271	C	A	0,999748	2020-12-30	United Kingdom
S_614_G	S	614	ERR5177628	23403	A	G	0,999312	2020-12-30	United Kingdom
S_681_H	S	681	ERR5177628	23604	C	A	0,999893	2020-12-30	United Kingdom
S_716_I	S	716	ERR5177628	23709	C	T	1	2020-12-30	United Kingdom
S_982_A	S	982	ERR5177628	24506	T	G	0,999766	2020-12-30	United Kingdom
S_1118_H	S	1118	ERR5177628	24914	G	C	0,999961	2020-12-30	United Kingdom
S_1214_G	S	1214	ERR5177628	25202	T	G	0,0833797	2020-12-30	United Kingdom
ORF3a_15_F	ORF3a	15	ERR5177628	25437	G	T	0,999876	2020-12-30	United Kingdom
ORF8_27_*	ORF8	27	ERR5177628	27972	C	T	0,999774	2020-12-30	United Kingdom
ORF8_52_I	ORF8	52	ERR5177628	28048	G	T	0,999779	2020-12-30	United Kingdom
ORF8_73_C	ORF8	73	ERR5177628	28111	A	G	0,999365	2020-12-30	United Kingdom
N_3_H	N	3	ERR5177628	28280	G	C	1	2020-12-30	United Kingdom
N_3_V	N	3	ERR5177628	28281	A	T	0,99978	2020-12-30	United Kingdom
N_3_E	N	3	ERR5177628	28282	T	A	0,999912	2020-12-30	United Kingdom
N_203_K	N	203	ERR5177628	28881	G	A	0,998787	2020-12-30	United Kingdom
N_204_R	N	204	ERR5177628	28883	G	C	0,999495	2020-12-30	United Kingdom
N_235_F	N	235	ERR5177628	28977	C	T	0,999807	2020-12-30	United Kingdom
ORF1ab_822_N	ORF1ab	822	ERR5177630	2731	G	T	0,999502	2020-12-30	United Kingdom
ORF1ab_1001_I	ORF1ab	1001	ERR5177630	3267	C	T	1	2020-12-30	United Kingdom
ORF1ab_1708_D	ORF1ab	1708	ERR5177630	5388	C	A	1	2020-12-30	United Kingdom
ORF1ab_2230_T	ORF1ab	2230	ERR5177630	6954	T	C	0,999901	2020-12-30	United Kingdom
ORF1ab_2854_V	ORF1ab	2854	ERR5177630	8825	A	G	0,0694864	2020-12-30	United Kingdom
ORF1ab_3674_NA	ORF1ab	3674	ERR5177630	11287	G	-TCTGGTTTT	0,999586	2020-12-30	United Kingdom
ORF1ab_314_L	ORF1ab	314	ERR5177630	14408	C	T	1	2020-12-30	United Kingdom
ORF1ab_1383_R	ORF1ab	1383	ERR5177630	17615	A	G	1	2020-12-30	United Kingdom
ORF1ab_1871_G	ORF1ab	1871	ERR5177630	19079	A	G	0,999907	2020-12-30	United Kingdom
S_68_NA	S	68	ERR5177630	21764	A	-TACATG	0,997414	2020-12-30	United Kingdom
S_143_NA	S	143	ERR5177630	21990	T	-TTA	0,998884	2020-12-30	United Kingdom
S_501_Y	S	501	ERR5177630	23063	A	T	0,999753	2020-12-30	United Kingdom
S_570_D	S	570	ERR5177630	23271	C	A	1	2020-12-30	United Kingdom
S_614_G	S	614	ERR5177630	23403	A	G	0,99989	2020-12-30	United Kingdom
S_681_H	S	681	ERR5177630	23604	C	A	1	2020-12-30	United Kingdom
S_710_D	S	710	ERR5177630	23690	A	G	1	2020-12-30	United Kingdom
S_716_I	S	716	ERR5177630	23709	C	T	1	2020-12-30	United Kingdom
S_982_A	S	982	ERR5177630	24506	T	G	1	2020-12-30	United Kingdom
S_1118_H	S	1118	ERR5177630	24914	G	C	0,999518	2020-12-30	United Kingdom
S_1214_G	S	1214	ERR5177630	25202	T	G	0,0798845	2020-12-30	United Kingdom
ORF3a_90_F	ORF3a	90	ERR5177630	25660	G	T	0,941406	2020-12-30	United Kingdom
ORF8_27_*	ORF8	27	ERR5177630	27972	C	T	1	2020-12-30	United Kingdom
ORF8_52_I	ORF8	52	ERR5177630	28048	G	T	1	2020-12-30	United Kingdom
ORF8_73_C	ORF8	73	ERR5177630	28111	A	G	0,99991	2020-12-30	United Kingdom
N_3_H	N	3	ERR5177630	28280	G	C	1	2020-12-30	United Kingdom
N_3_V	N	3	ERR5177630	28281	A	T	1	2020-12-30	United Kingdom
N_3_E	N	3	ERR5177630	28282	T	A	0,999808	2020-12-30	United Kingdom
N_203_K	N	203	ERR5177630	28881	G	A	0,997981	2020-12-30	United Kingdom
N_204_R	N	204	ERR5177630	28883	G	C	0,999341	2020-12-30	United Kingdom
N_235_F	N	235	ERR5177630	28977	C	T	1	2020-12-30	United Kingdom
ORF1ab_37_D	ORF1ab	37	ERR5177633	376	G	T	1	2020-12-29	United Kingdom
ORF1ab_1001_I	ORF1ab	1001	ERR5177633	3267	C	T	1	2020-12-29	United Kingdom
ORF1ab_1708_D	ORF1ab	1708	ERR5177633	5388	C	A	1	2020-12-29	United Kingdom
ORF1ab_2230_T	ORF1ab	2230	ERR5177633	6954	T	C	1	2020-12-29	United Kingdom
ORF1ab_3674_NA	ORF1ab	3674	ERR5177633	11287	G	-TCTGGTTTT	0,998994	2020-12-29	United Kingdom
ORF1ab_314_L	ORF1ab	314	ERR5177633	14408	C	T	1	2020-12-29	United Kingdom
S_68_NA	S	68	ERR5177633	21764	A	-TACATG	0,997519	2020-12-29	United Kingdom
S_143_NA	S	143	ERR5177633	21990	T	-TTA	0,998777	2020-12-29	United Kingdom
S_501_Y	S	501	ERR5177633	23063	A	T	0,999454	2020-12-29	United Kingdom
S_570_D	S	570	ERR5177633	23271	C	A	1	2020-12-29	United Kingdom
S_614_G	S	614	ERR5177633	23403	A	G	0,99971	2020-12-29	United Kingdom
S_681_H	S	681	ERR5177633	23604	C	A	0,999798	2020-12-29	United Kingdom
S_716_I	S	716	ERR5177633	23709	C	T	0,999797	2020-12-29	United Kingdom
S_982_A	S	982	ERR5177633	24506	T	G	0,999703	2020-12-29	United Kingdom
S_1118_H	S	1118	ERR5177633	24914	G	C	0,999923	2020-12-29	United Kingdom
S_1214_G	S	1214	ERR5177633	25202	T	G	0,137447	2020-12-29	United Kingdom
ORF8_27_*	ORF8	27	ERR5177633	27972	C	T	0,999649	2020-12-29	United Kingdom
ORF8_52_I	ORF8	52	ERR5177633	28048	G	T	1	2020-12-29	United Kingdom
ORF8_68_*	ORF8	68	ERR5177633	28095	A	T	0,997605	2020-12-29	United Kingdom
ORF8_73_C	ORF8	73	ERR5177633	28111	A	G	0,999708	2020-12-29	United Kingdom
N_3_H	N	3	ERR5177633	28280	G	C	1	2020-12-29	United Kingdom
N_3_V	N	3	ERR5177633	28281	A	T	0,999841	2020-12-29	United Kingdom
N_3_E	N	3	ERR5177633	28282	T	A	0,999788	2020-12-29	United Kingdom
N_203_K	N	203	ERR5177633	28881	G	A	0,998953	2020-12-29	United Kingdom
N_204_R	N	204	ERR5177633	28883	G	C	0,99931	2020-12-29	United Kingdom
N_235_F	N	235	ERR5177633	28977	C	T	1	2020-12-29	United Kingdom
ORF1ab_981_NA	ORF1ab	981	ERR5177638	3206	G	-ATGATGATAGTCAACAAACTGTTGGTCAACAAGACGGCAGTGAGGACAATC	0,999382	2021-01-02	United Kingdom
ORF1ab_276_H	ORF1ab	276	ERR5177638	14294	G	A	0,997512	2021-01-02	United Kingdom
ORF1ab_314_L	ORF1ab	314	ERR5177638	14408	C	T	0,999841	2021-01-02	United Kingdom
ORF1ab_1427_S	ORF1ab	1427	ERR5177638	17746	C	T	0,998407	2021-01-02	United Kingdom
S_18_F	S	18	ERR5177638	21614	C	T	0,999701	2021-01-02	United Kingdom
S_222_V	S	222	ERR5177638	22227	C	T	0,999839	2021-01-02	United Kingdom
S_614_G	S	614	ERR5177638	23403	A	G	0,999705	2021-01-02	United Kingdom
S_1214_G	S	1214	ERR5177638	25202	T	G	0,0760095	2021-01-02	United Kingdom
N_220_V	N	220	ERR5177638	28932	C	T	1	2021-01-02	United Kingdom
ORF10_30_L	ORF10	30	ERR5177638	29645	G	T	0,9998	2021-01-02	United Kingdom
ORF1ab_84_NA	ORF1ab	84	ERR5177639	517	T	-ATG	0,877249	2020-12-29	United Kingdom
ORF1ab_271_L	ORF1ab	271	ERR5177639	1077	C	T	1	2020-12-29	United Kingdom
ORF1ab_1001_I	ORF1ab	1001	ERR5177639	3267	C	T	1	2020-12-29	United Kingdom
ORF1ab_1708_D	ORF1ab	1708	ERR5177639	5388	C	A	0,999347	2020-12-29	United Kingdom
ORF1ab_2230_T	ORF1ab	2230	ERR5177639	6954	T	C	1	2020-12-29	United Kingdom
ORF1ab_2461_S	ORF1ab	2461	ERR5177639	7646	G	A	0,999887	2020-12-29	United Kingdom
ORF1ab_3674_NA	ORF1ab	3674	ERR5177639	11287	G	-TCTGGTTTT	0,999536	2020-12-29	United Kingdom
ORF1ab_3829_F	ORF1ab	3829	ERR5177639	11750	C	T	0,999722	2020-12-29	United Kingdom
ORF1ab_314_L	ORF1ab	314	ERR5177639	14408	C	T	1	2020-12-29	United Kingdom
S_68_NA	S	68	ERR5177639	21764	A	-TACATG	0,998162	2020-12-29	United Kingdom
S_143_NA	S	143	ERR5177639	21990	T	-TTA	0,998663	2020-12-29	United Kingdom
S_501_Y	S	501	ERR5177639	23063	A	T	0,999906	2020-12-29	United Kingdom
S_570_D	S	570	ERR5177639	23271	C	A	0,999868	2020-12-29	United Kingdom
S_614_G	S	614	ERR5177639	23403	A	G	0,999548	2020-12-29	United Kingdom
S_681_H	S	681	ERR5177639	23604	C	A	1	2020-12-29	United Kingdom
S_716_I	S	716	ERR5177639	23709	C	T	0,9999	2020-12-29	United Kingdom
S_982_A	S	982	ERR5177639	24506	T	G	0,999187	2020-12-29	United Kingdom
S_1118_H	S	1118	ERR5177639	24914	G	C	0,999846	2020-12-29	United Kingdom
S_1214_G	S	1214	ERR5177639	25202	T	G	0,12848	2020-12-29	United Kingdom
ORF3a_57_H	ORF3a	57	ERR5177639	25563	G	T	0,999634	2020-12-29	United Kingdom
ORF3a_75_N	ORF3a	75	ERR5177639	25617	G	T	0,996425	2020-12-29	United Kingdom
ORF8_27_*	ORF8	27	ERR5177639	27972	C	T	0,999781	2020-12-29	United Kingdom
ORF8_52_I	ORF8	52	ERR5177639	28048	G	T	0,999783	2020-12-29	United Kingdom
ORF8_68_*	ORF8	68	ERR5177639	28095	A	T	0,999136	2020-12-29	United Kingdom
ORF8_73_C	ORF8	73	ERR5177639	28111	A	G	0,999735	2020-12-29	United Kingdom
N_3_H	N	3	ERR5177639	28280	G	C	0,999912	2020-12-29	United Kingdom
N_3_V	N	3	ERR5177639	28281	A	T	0,999869	2020-12-29	United Kingdom
N_3_E	N	3	ERR5177639	28282	T	A	0,999605	2020-12-29	United Kingdom
N_203_K	N	203	ERR5177639	28881	G	A	0,999666	2020-12-29	United Kingdom
N_204_R	N	204	ERR5177639	28883	G	C	0,99935	2020-12-29	United Kingdom
N_235_F	N	235	ERR5177639	28977	C	T	0,999618	2020-12-29	United Kingdom
ORF1ab_1001_I	ORF1ab	1001	ERR5177641	3267	C	T	0,999672	2020-12-29	United Kingdom
ORF1ab_1708_D	ORF1ab	1708	ERR5177641	5388	C	A	1	2020-12-29	United Kingdom
ORF1ab_2230_T	ORF1ab	2230	ERR5177641	6954	T	C	0,9998	2020-12-29	United Kingdom
ORF1ab_3603_NA	ORF1ab	3603	ERR5177641	11074	C	-T	0,0510882	2020-12-29	United Kingdom
ORF1ab_3674_NA	ORF1ab	3674	ERR5177641	11287	G	-TCTGGTTTT	0,997916	2020-12-29	United Kingdom
ORF1ab_3966_R	ORF1ab	3966	ERR5177641	12162	A	G	0,999662	2020-12-29	United Kingdom
ORF1ab_314_L	ORF1ab	314	ERR5177641	14408	C	T	0,999842	2020-12-29	United Kingdom
ORF1ab_1383_R	ORF1ab	1383	ERR5177641	17615	A	G	0,999845	2020-12-29	United Kingdom
S_68_NA	S	68	ERR5177641	21764	A	-TACATG	0,999215	2020-12-29	United Kingdom
S_143_NA	S	143	ERR5177641	21990	T	-TTA	0,999457	2020-12-29	United Kingdom
S_501_Y	S	501	ERR5177641	23063	A	T	0,9996	2020-12-29	United Kingdom
S_570_D	S	570	ERR5177641	23271	C	A	0,999937	2020-12-29	United Kingdom
S_614_G	S	614	ERR5177641	23403	A	G	0,999692	2020-12-29	United Kingdom
S_681_H	S	681	ERR5177641	23604	C	A	1	2020-12-29	United Kingdom
S_716_I	S	716	ERR5177641	23709	C	T	0,999816	2020-12-29	United Kingdom
S_982_A	S	982	ERR5177641	24506	T	G	0,999825	2020-12-29	United Kingdom
S_1118_H	S	1118	ERR5177641	24914	G	C	0,999918	2020-12-29	United Kingdom
S_1214_G	S	1214	ERR5177641	25202	T	G	0,11178	2020-12-29	United Kingdom
ORF3a_60_F	ORF3a	60	ERR5177641	25571	C	T	1	2020-12-29	United Kingdom
ORF8_27_*	ORF8	27	ERR5177641	27972	C	T	0,999896	2020-12-29	United Kingdom
ORF8_52_I	ORF8	52	ERR5177641	28048	G	T	1	2020-12-29	United Kingdom
ORF8_73_C	ORF8	73	ERR5177641	28111	A	G	0,999878	2020-12-29	United Kingdom
N_3_H	N	3	ERR5177641	28280	G	C	0,999891	2020-12-29	United Kingdom
N_3_V	N	3	ERR5177641	28281	A	T	0,999836	2020-12-29	United Kingdom
N_3_E	N	3	ERR5177641	28282	T	A	0,9994	2020-12-29	United Kingdom
N_203_K	N	203	ERR5177641	28881	G	A	0,998867	2020-12-29	United Kingdom
N_204_R	N	204	ERR5177641	28883	G	C	0,999531	2020-12-29	United Kingdom
N_235_F	N	235	ERR5177641	28977	C	T	0,999276	2020-12-29	United Kingdom
ORF1ab_1001_I	ORF1ab	1001	ERR5177642	3267	C	T	1	2021-01-02	United Kingdom
ORF1ab_1563_G	ORF1ab	1563	ERR5177642	4952	A	G	0,998546	2021-01-02	United Kingdom
ORF1ab_1708_D	ORF1ab	1708	ERR5177642	5388	C	A	1	2021-01-02	United Kingdom
ORF1ab_2230_T	ORF1ab	2230	ERR5177642	6954	T	C	0,997385	2021-01-02	United Kingdom
ORF1ab_2269_D	ORF1ab	2269	ERR5177642	7071	G	A	0,0511054	2021-01-02	United Kingdom
ORF1ab_3674_NA	ORF1ab	3674	ERR5177642	11287	G	-TCTGGTTTT	0,998857	2021-01-02	United Kingdom
ORF1ab_314_L	ORF1ab	314	ERR5177642	14408	C	T	1	2021-01-02	United Kingdom
ORF1ab_1383_R	ORF1ab	1383	ERR5177642	17615	A	G	0,999901	2021-01-02	United Kingdom
S_68_NA	S	68	ERR5177642	21764	A	-TACATG	0,99751	2021-01-02	United Kingdom
S_143_NA	S	143	ERR5177642	21990	T	-TTA	0,998719	2021-01-02	United Kingdom
S_501_Y	S	501	ERR5177642	23063	A	T	0,999918	2021-01-02	United Kingdom
S_570_D	S	570	ERR5177642	23271	C	A	0,999922	2021-01-02	United Kingdom
S_614_G	S	614	ERR5177642	23403	A	G	1	2021-01-02	United Kingdom
S_681_H	S	681	ERR5177642	23604	C	A	1	2021-01-02	United Kingdom
S_716_I	S	716	ERR5177642	23709	C	T	1	2021-01-02	United Kingdom
S_982_A	S	982	ERR5177642	24506	T	G	0,999519	2021-01-02	United Kingdom
S_1118_H	S	1118	ERR5177642	24914	G	C	0,999889	2021-01-02	United Kingdom
S_1214_G	S	1214	ERR5177642	25202	T	G	0,0670391	2021-01-02	United Kingdom
ORF8_27_*	ORF8	27	ERR5177642	27972	C	T	1	2021-01-02	United Kingdom
ORF8_52_I	ORF8	52	ERR5177642	28048	G	T	0,999818	2021-01-02	United Kingdom
ORF8_73_C	ORF8	73	ERR5177642	28111	A	G	0,999588	2021-01-02	United Kingdom
N_3_H	N	3	ERR5177642	28280	G	C	0,999936	2021-01-02	United Kingdom
N_3_V	N	3	ERR5177642	28281	A	T	0,999873	2021-01-02	United Kingdom
N_3_E	N	3	ERR5177642	28282	T	A	0,998982	2021-01-02	United Kingdom
N_203_K	N	203	ERR5177642	28881	G	A	0,999382	2021-01-02	United Kingdom
N_204_R	N	204	ERR5177642	28883	G	C	0,999698	2021-01-02	United Kingdom
N_235_F	N	235	ERR5177642	28977	C	T	0,999663	2021-01-02	United Kingdom
ORF1ab_971_L	ORF1ab	971	ERR5177645	3177	C	T	1	2020-12-29	United Kingdom
ORF1ab_1001_I	ORF1ab	1001	ERR5177645	3267	C	T	1	2020-12-29	United Kingdom
ORF1ab_1708_D	ORF1ab	1708	ERR5177645	5388	C	A	0,99789	2020-12-29	United Kingdom
ORF1ab_2230_T	ORF1ab	2230	ERR5177645	6954	T	C	0,999252	2020-12-29	United Kingdom
ORF1ab_3603_NA	ORF1ab	3603	ERR5177645	11074	C	+T	0,06953	2020-12-29	United Kingdom
ORF1ab_3674_NA	ORF1ab	3674	ERR5177645	11287	G	-TCTGGTTTT	0,958303	2020-12-29	United Kingdom
ORF1ab_314_L	ORF1ab	314	ERR5177645	14408	C	T	1	2020-12-29	United Kingdom
S_68_NA	S	68	ERR5177645	21764	A	-TACATG	0,999244	2020-12-29	United Kingdom
S_143_NA	S	143	ERR5177645	21990	T	-TTA	0,999254	2020-12-29	United Kingdom
S_501_Y	S	501	ERR5177645	23063	A	T	1	2020-12-29	United Kingdom
S_570_D	S	570	ERR5177645	23271	C	A	1	2020-12-29	United Kingdom
S_614_G	S	614	ERR5177645	23403	A	G	0,999875	2020-12-29	United Kingdom
S_681_H	S	681	ERR5177645	23604	C	A	1	2020-12-29	United Kingdom
S_716_I	S	716	ERR5177645	23709	C	T	1	2020-12-29	United Kingdom
S_982_A	S	982	ERR5177645	24506	T	G	1	2020-12-29	United Kingdom
S_1118_H	S	1118	ERR5177645	24914	G	C	0,999891	2020-12-29	United Kingdom
S_1214_G	S	1214	ERR5177645	25202	T	G	0,0990099	2020-12-29	United Kingdom
ORF8_27_*	ORF8	27	ERR5177645	27972	C	T	0,998592	2020-12-29	United Kingdom
ORF8_52_I	ORF8	52	ERR5177645	28048	G	T	1	2020-12-29	United Kingdom
ORF8_73_C	ORF8	73	ERR5177645	28111	A	G	0,999846	2020-12-29	United Kingdom
N_3_H	N	3	ERR5177645	28280	G	C	1	2020-12-29	United Kingdom
N_3_V	N	3	ERR5177645	28281	A	T	0,999923	2020-12-29	United Kingdom
N_3_E	N	3	ERR5177645	28282	T	A	1	2020-12-29	United Kingdom
N_203_K	N	203	ERR5177645	28881	G	A	1	2020-12-29	United Kingdom
N_204_R	N	204	ERR5177645	28883	G	C	1	2020-12-29	United Kingdom
N_235_F	N	235	ERR5177645	28977	C	T	1	2020-12-29	United Kingdom
ORF1ab_314_L	ORF1ab	314	ERR5177646	14408	C	T	0,99961	2021-01-02	United Kingdom
S_18_F	S	18	ERR5177646	21614	C	T	0,999735	2021-01-02	United Kingdom
S_222_V	S	222	ERR5177646	22227	C	T	0,999603	2021-01-02	United Kingdom
S_614_G	S	614	ERR5177646	23403	A	G	0,999896	2021-01-02	United Kingdom
S_1214_G	S	1214	ERR5177646	25202	T	G	0,117146	2021-01-02	United Kingdom
ORF7b_42_Y	ORF7b	42	ERR5177646	27879	C	T	0,999736	2021-01-02	United Kingdom
N_220_V	N	220	ERR5177646	28932	C	T	0,999256	2021-01-02	United Kingdom
ORF10_30_L	ORF10	30	ERR5177646	29645	G	T	0,99992	2021-01-02	United Kingdom
ORF1ab_848_S	ORF1ab	848	ERR5177649	2809	G	T	0,99935	2020-12-29	United Kingdom
ORF1ab_2195_T	ORF1ab	2195	ERR5177649	6848	C	A	0,999741	2020-12-29	United Kingdom
ORF1ab_3353_R	ORF1ab	3353	ERR5177649	10323	A	G	0,999891	2020-12-29	United Kingdom
ORF1ab_3577_N	ORF1ab	3577	ERR5177649	10996	G	T	0,999766	2020-12-29	United Kingdom
ORF1ab_4178_C	ORF1ab	4178	ERR5177649	12797	G	T	0,999473	2020-12-29	United Kingdom
ORF1ab_314_L	ORF1ab	314	ERR5177649	14408	C	T	0,999662	2020-12-29	United Kingdom
S_222_V	S	222	ERR5177649	22227	C	T	0,999674	2020-12-29	United Kingdom
S_262_S	S	262	ERR5177649	22346	G	T	0,999774	2020-12-29	United Kingdom
S_614_G	S	614	ERR5177649	23403	A	G	0,999635	2020-12-29	United Kingdom
N_220_V	N	220	ERR5177649	28932	C	T	0,99961	2020-12-29	United Kingdom
ORF10_30_L	ORF10	30	ERR5177649	29645	G	T	1	2020-12-29	United Kingdom
ORF1ab_1001_I	ORF1ab	1001	ERR5177654	3267	C	T	0,99995	2020-12-26	United Kingdom
ORF1ab_1708_D	ORF1ab	1708	ERR5177654	5388	C	A	1	2020-12-26	United Kingdom
ORF1ab_2230_T	ORF1ab	2230	ERR5177654	6954	T	C	0,99985	2020-12-26	United Kingdom
ORF1ab_2780_L	ORF1ab	2780	ERR5177654	8603	T	C	0,999505	2020-12-26	United Kingdom
ORF1ab_3674_NA	ORF1ab	3674	ERR5177654	11287	G	-TCTGGTTTT	0,996248	2020-12-26	United Kingdom
ORF1ab_314_L	ORF1ab	314	ERR5177654	14408	C	T	0,999459	2020-12-26	United Kingdom
ORF1ab_1383_R	ORF1ab	1383	ERR5177654	17615	A	G	0,999868	2020-12-26	United Kingdom
S_68_NA	S	68	ERR5177654	21764	A	-TACATG	0,997949	2020-12-26	United Kingdom
S_143_NA	S	143	ERR5177654	21990	T	-TTA	0,997968	2020-12-26	United Kingdom
S_501_Y	S	501	ERR5177654	23063	A	T	0,999877	2020-12-26	United Kingdom
S_570_D	S	570	ERR5177654	23271	C	A	0,999743	2020-12-26	United Kingdom
S_614_G	S	614	ERR5177654	23403	A	G	0,999296	2020-12-26	United Kingdom
S_681_H	S	681	ERR5177654	23604	C	A	0,999909	2020-12-26	United Kingdom
S_716_I	S	716	ERR5177654	23709	C	T	0,999817	2020-12-26	United Kingdom
S_982_A	S	982	ERR5177654	24506	T	G	1	2020-12-26	United Kingdom
S_1118_H	S	1118	ERR5177654	24914	G	C	0,999855	2020-12-26	United Kingdom
S_1214_G	S	1214	ERR5177654	25202	T	G	0,102885	2020-12-26	United Kingdom
ORF3a_15_F	ORF3a	15	ERR5177654	25437	G	T	0,999831	2020-12-26	United Kingdom
ORF8_27_*	ORF8	27	ERR5177654	27972	C	T	0,999535	2020-12-26	United Kingdom
ORF8_52_I	ORF8	52	ERR5177654	28048	G	T	0,999696	2020-12-26	United Kingdom
ORF8_73_C	ORF8	73	ERR5177654	28111	A	G	0,999792	2020-12-26	United Kingdom
N_3_H	N	3	ERR5177654	28280	G	C	0,999369	2020-12-26	United Kingdom
N_3_V	N	3	ERR5177654	28281	A	T	0,999562	2020-12-26	United Kingdom
N_3_E	N	3	ERR5177654	28282	T	A	0,999611	2020-12-26	United Kingdom
N_142_S	N	142	ERR5177654	28697	C	T	0,999319	2020-12-26	United Kingdom
N_203_K	N	203	ERR5177654	28881	G	A	0,999206	2020-12-26	United Kingdom
N_204_R	N	204	ERR5177654	28883	G	C	1	2020-12-26	United Kingdom
N_235_F	N	235	ERR5177654	28977	C	T	1	2020-12-26	United Kingdom
ORF1ab_314_L	ORF1ab	314	ERR5177655	14408	C	T	0,999879	2020-12-29	United Kingdom
ORF1ab_2585_S	ORF1ab	2585	ERR5177655	21220	G	T	0,978104	2020-12-29	United Kingdom
S_18_F	S	18	ERR5177655	21614	C	T	0,999785	2020-12-29	United Kingdom
S_222_V	S	222	ERR5177655	22227	C	T	1	2020-12-29	United Kingdom
S_614_G	S	614	ERR5177655	23403	A	G	0,999728	2020-12-29	United Kingdom
S_1214_G	S	1214	ERR5177655	25202	T	G	0,152507	2020-12-29	United Kingdom
N_220_V	N	220	ERR5177655	28932	C	T	0,999303	2020-12-29	United Kingdom
ORF10_30_L	ORF10	30	ERR5177655	29645	G	T	0,999885	2020-12-29	United Kingdom
ORF1ab_758_F	ORF1ab	758	ERR5177658	2539	G	T	0,0641227	2020-12-29	United Kingdom
ORF1ab_1001_I	ORF1ab	1001	ERR5177658	3267	C	T	0,999138	2020-12-29	United Kingdom
ORF1ab_1708_D	ORF1ab	1708	ERR5177658	5388	C	A	1	2020-12-29	United Kingdom
ORF1ab_2230_T	ORF1ab	2230	ERR5177658	6954	T	C	0,999725	2020-12-29	United Kingdom
ORF1ab_2780_L	ORF1ab	2780	ERR5177658	8603	T	C	0,998888	2020-12-29	United Kingdom
ORF1ab_3674_NA	ORF1ab	3674	ERR5177658	11287	G	-TCTGGTTTT	0,999284	2020-12-29	United Kingdom
ORF1ab_314_L	ORF1ab	314	ERR5177658	14408	C	T	0,999762	2020-12-29	United Kingdom
ORF1ab_1383_R	ORF1ab	1383	ERR5177658	17615	A	G	0,999831	2020-12-29	United Kingdom
S_68_NA	S	68	ERR5177658	21764	A	-TACATG	0,998638	2020-12-29	United Kingdom
S_143_NA	S	143	ERR5177658	21990	T	-TTA	0,998837	2020-12-29	United Kingdom
S_501_Y	S	501	ERR5177658	23063	A	T	0,999847	2020-12-29	United Kingdom
S_570_D	S	570	ERR5177658	23271	C	A	0,999584	2020-12-29	United Kingdom
S_614_G	S	614	ERR5177658	23403	A	G	1	2020-12-29	United Kingdom
S_681_H	S	681	ERR5177658	23604	C	A	0,999867	2020-12-29	United Kingdom
S_716_I	S	716	ERR5177658	23709	C	T	0,9998	2020-12-29	United Kingdom
S_982_A	S	982	ERR5177658	24506	T	G	0,999856	2020-12-29	United Kingdom
S_1118_H	S	1118	ERR5177658	24914	G	C	0,999843	2020-12-29	United Kingdom
S_1214_G	S	1214	ERR5177658	25202	T	G	0,132613	2020-12-29	United Kingdom
ORF3a_15_F	ORF3a	15	ERR5177658	25437	G	T	0,999677	2020-12-29	United Kingdom
ORF8_27_*	ORF8	27	ERR5177658	27972	C	T	0,999881	2020-12-29	United Kingdom
ORF8_52_I	ORF8	52	ERR5177658	28048	G	T	0,999883	2020-12-29	United Kingdom
ORF8_73_C	ORF8	73	ERR5177658	28111	A	G	0,999957	2020-12-29	United Kingdom
N_3_H	N	3	ERR5177658	28280	G	C	0,999882	2020-12-29	United Kingdom
N_3_V	N	3	ERR5177658	28281	A	T	0,999823	2020-12-29	United Kingdom
N_3_E	N	3	ERR5177658	28282	T	A	0,999704	2020-12-29	United Kingdom
N_203_K	N	203	ERR5177658	28881	G	A	0,998092	2020-12-29	United Kingdom
N_204_R	N	204	ERR5177658	28883	G	C	0,999303	2020-12-29	United Kingdom
N_235_F	N	235	ERR5177658	28977	C	T	0,998714	2020-12-29	United Kingdom
ORF1ab_971_L	ORF1ab	971	ERR5177663	3177	C	T	0,999203	2020-12-29	United Kingdom
ORF1ab_1001_I	ORF1ab	1001	ERR5177663	3267	C	T	1	2020-12-29	United Kingdom
ORF1ab_1708_D	ORF1ab	1708	ERR5177663	5388	C	A	1	2020-12-29	United Kingdom
ORF1ab_2230_T	ORF1ab	2230	ERR5177663	6954	T	C	0,999903	2020-12-29	United Kingdom
ORF1ab_3674_NA	ORF1ab	3674	ERR5177663	11287	G	-TCTGGTTTT	0,99889	2020-12-29	United Kingdom
ORF1ab_314_L	ORF1ab	314	ERR5177663	14408	C	T	0,999874	2020-12-29	United Kingdom
S_68_NA	S	68	ERR5177663	21764	A	-TACATG	0,998578	2020-12-29	United Kingdom
S_143_NA	S	143	ERR5177663	21990	T	-TTA	0,993768	2020-12-29	United Kingdom
S_501_Y	S	501	ERR5177663	23063	A	T	0,999882	2020-12-29	United Kingdom
S_570_D	S	570	ERR5177663	23271	C	A	0,999873	2020-12-29	United Kingdom
S_614_G	S	614	ERR5177663	23403	A	G	0,999793	2020-12-29	United Kingdom
S_681_H	S	681	ERR5177663	23604	C	A	1	2020-12-29	United Kingdom
S_716_I	S	716	ERR5177663	23709	C	T	1	2020-12-29	United Kingdom
S_818_V	S	818	ERR5177663	24014	A	G	0,0638876	2020-12-29	United Kingdom
S_982_A	S	982	ERR5177663	24506	T	G	0,999828	2020-12-29	United Kingdom
S_1118_H	S	1118	ERR5177663	24914	G	C	0,999811	2020-12-29	United Kingdom
S_1214_G	S	1214	ERR5177663	25202	T	G	0,0768844	2020-12-29	United Kingdom
E_18_NA	E	18	ERR5177663	26296	C	+T	0,0731411	2020-12-29	United Kingdom
E_19_F	E	19	ERR5177663	26299	C	T	1	2020-12-29	United Kingdom
ORF8_27_*	ORF8	27	ERR5177663	27972	C	T	0,999775	2020-12-29	United Kingdom
ORF8_52_I	ORF8	52	ERR5177663	28048	G	T	0,999778	2020-12-29	United Kingdom
ORF8_73_C	ORF8	73	ERR5177663	28111	A	G	0,999929	2020-12-29	United Kingdom
N_3_H	N	3	ERR5177663	28280	G	C	1	2020-12-29	United Kingdom
N_3_V	N	3	ERR5177663	28281	A	T	0,9999	2020-12-29	United Kingdom
N_3_E	N	3	ERR5177663	28282	T	A	0,9999	2020-12-29	United Kingdom
N_203_K	N	203	ERR5177663	28881	G	A	0,998667	2020-12-29	United Kingdom
N_204_R	N	204	ERR5177663	28883	G	C	0,999813	2020-12-29	United Kingdom
N_235_F	N	235	ERR5177663	28977	C	T	1	2020-12-29	United Kingdom
ORF1ab_1001_I	ORF1ab	1001	ERR5177664	3267	C	T	1	2021-01-01	United Kingdom
ORF1ab_1563_G	ORF1ab	1563	ERR5177664	4952	A	G	1	2021-01-01	United Kingdom
ORF1ab_1708_D	ORF1ab	1708	ERR5177664	5388	C	A	1	2021-01-01	United Kingdom
ORF1ab_2230_T	ORF1ab	2230	ERR5177664	6954	T	C	0,998619	2021-01-01	United Kingdom
ORF1ab_3674_NA	ORF1ab	3674	ERR5177664	11287	G	-TCTGGTTTT	0,998964	2021-01-01	United Kingdom
ORF1ab_314_L	ORF1ab	314	ERR5177664	14408	C	T	1	2021-01-01	United Kingdom
ORF1ab_1383_R	ORF1ab	1383	ERR5177664	17615	A	G	1	2021-01-01	United Kingdom
S_68_NA	S	68	ERR5177664	21764	A	-TACATG	0,997985	2021-01-01	United Kingdom
S_143_NA	S	143	ERR5177664	21990	T	-TTA	0,999333	2021-01-01	United Kingdom
S_501_Y	S	501	ERR5177664	23063	A	T	1	2021-01-01	United Kingdom
S_570_D	S	570	ERR5177664	23271	C	A	1	2021-01-01	United Kingdom
S_614_G	S	614	ERR5177664	23403	A	G	1	2021-01-01	United Kingdom
S_681_H	S	681	ERR5177664	23604	C	A	1	2021-01-01	United Kingdom
S_716_I	S	716	ERR5177664	23709	C	T	1	2021-01-01	United Kingdom
S_982_A	S	982	ERR5177664	24506	T	G	1	2021-01-01	United Kingdom
S_1118_H	S	1118	ERR5177664	24914	G	C	1	2021-01-01	United Kingdom
S_1214_G	S	1214	ERR5177664	25202	T	G	0,0692308	2021-01-01	United Kingdom
ORF8_27_*	ORF8	27	ERR5177664	27972	C	T	1	2021-01-01	United Kingdom
ORF8_52_I	ORF8	52	ERR5177664	28048	G	T	1	2021-01-01	United Kingdom
ORF8_73_C	ORF8	73	ERR5177664	28111	A	G	0,999844	2021-01-01	United Kingdom
N_3_H	N	3	ERR5177664	28280	G	C	1	2021-01-01	United Kingdom
N_3_V	N	3	ERR5177664	28281	A	T	1	2021-01-01	United Kingdom
N_3_E	N	3	ERR5177664	28282	T	A	0,999673	2021-01-01	United Kingdom
ORF1ab_1001_I	ORF1ab	1001	ERR5177665	3267	C	T	1	2020-12-29	United Kingdom
ORF1ab_1708_D	ORF1ab	1708	ERR5177665	5388	C	A	1	2020-12-29	United Kingdom
ORF1ab_2230_T	ORF1ab	2230	ERR5177665	6954	T	C	1	2020-12-29	United Kingdom
ORF1ab_3674_NA	ORF1ab	3674	ERR5177665	11287	G	-TCTGGTTTT	0,985294	2020-12-29	United Kingdom
ORF1ab_3899_F	ORF1ab	3899	ERR5177665	11960	C	T	0,0750107	2020-12-29	United Kingdom
ORF1ab_4249_I	ORF1ab	4249	ERR5177665	13011	C	T	0,99734	2020-12-29	United Kingdom
ORF1ab_314_L	ORF1ab	314	ERR5177665	14408	C	T	0,999764	2020-12-29	United Kingdom
S_68_NA	S	68	ERR5177665	21764	A	-TACATG	0,985606	2020-12-29	United Kingdom
S_143_NA	S	143	ERR5177665	21990	T	-TTA	0,999605	2020-12-29	United Kingdom
S_501_Y	S	501	ERR5177665	23063	A	T	0,999547	2020-12-29	United Kingdom
S_570_D	S	570	ERR5177665	23271	C	A	1	2020-12-29	United Kingdom
S_614_G	S	614	ERR5177665	23403	A	G	0,999838	2020-12-29	United Kingdom
S_681_H	S	681	ERR5177665	23604	C	A	1	2020-12-29	United Kingdom
S_716_I	S	716	ERR5177665	23709	C	T	1	2020-12-29	United Kingdom
S_982_A	S	982	ERR5177665	24506	T	G	1	2020-12-29	United Kingdom
S_1118_H	S	1118	ERR5177665	24914	G	C	1	2020-12-29	United Kingdom
S_1214_G	S	1214	ERR5177665	25202	T	G	0,0707965	2020-12-29	United Kingdom
ORF8_27_*	ORF8	27	ERR5177665	27972	C	T	0,99918	2020-12-29	United Kingdom
ORF8_52_I	ORF8	52	ERR5177665	28048	G	T	1	2020-12-29	United Kingdom
ORF8_68_*	ORF8	68	ERR5177665	28095	A	T	0,999203	2020-12-29	United Kingdom
ORF8_73_C	ORF8	73	ERR5177665	28111	A	G	0,999881	2020-12-29	United Kingdom
N_3_H	N	3	ERR5177665	28280	G	C	0,997636	2020-12-29	United Kingdom
N_3_V	N	3	ERR5177665	28281	A	T	1	2020-12-29	United Kingdom
N_3_E	N	3	ERR5177665	28282	T	A	0,999751	2020-12-29	United Kingdom
N_203_K	N	203	ERR5177665	28881	G	A	1	2020-12-29	United Kingdom
N_204_R	N	204	ERR5177665	28883	G	C	1	2020-12-29	United Kingdom
N_235_F	N	235	ERR5177665	28977	C	T	1	2020-12-29	United Kingdom
ORF1ab_3711_F	ORF1ab	3711	ERR5177666	11396	C	T	0,999784	2021-01-01	United Kingdom
ORF1ab_314_L	ORF1ab	314	ERR5177666	14408	C	T	0,999872	2021-01-01	United Kingdom
S_18_F	S	18	ERR5177666	21614	C	T	0,999913	2021-01-01	United Kingdom
S_222_V	S	222	ERR5177666	22227	C	T	1	2021-01-01	United Kingdom
S_256_L	S	256	ERR5177666	22329	C	T	1	2021-01-01	United Kingdom
S_614_G	S	614	ERR5177666	23403	A	G	0,999857	2021-01-01	United Kingdom
N_220_V	N	220	ERR5177666	28932	C	T	1	2021-01-01	United Kingdom
ORF10_30_L	ORF10	30	ERR5177666	29645	G	T	1	2021-01-01	United Kingdom
ORF1ab_495_Y	ORF1ab	495	ERR5177667	1748	G	T	0,999899	2020-12-29	United Kingdom
ORF1ab_3087_I	ORF1ab	3087	ERR5177667	9526	G	T	1	2020-12-29	United Kingdom
ORF1ab_176_S	ORF1ab	176	ERR5177667	13993	G	T	0,99959	2020-12-29	United Kingdom
ORF1ab_314_L	ORF1ab	314	ERR5177667	14408	C	T	0,999655	2020-12-29	United Kingdom
ORF1ab_767_L	ORF1ab	767	ERR5177667	15766	G	T	0,99988	2020-12-29	United Kingdom
ORF1ab_1141_R	ORF1ab	1141	ERR5177667	16889	A	G	0,999775	2020-12-29	United Kingdom
ORF1ab_1184_D	ORF1ab	1184	ERR5177667	17019	G	T	0,999944	2020-12-29	United Kingdom
ORF1ab_1503_Y	ORF1ab	1503	ERR5177667	17974	G	T	0,998164	2020-12-29	United Kingdom
ORF1ab_2057_V	ORF1ab	2057	ERR5177667	19637	C	T	0,999367	2020-12-29	United Kingdom
S_477_N	S	477	ERR5177667	22992	G	A	0,99992	2020-12-29	United Kingdom
S_614_G	S	614	ERR5177667	23403	A	G	0,999729	2020-12-29	United Kingdom
S_1214_G	S	1214	ERR5177667	25202	T	G	0,0921919	2020-12-29	United Kingdom
ORF3a_57_H	ORF3a	57	ERR5177667	25563	G	T	0,999766	2020-12-29	United Kingdom
ORF3a_229_I	ORF3a	229	ERR5177667	26078	C	T	0,999697	2020-12-29	United Kingdom
N_234_I	N	234	ERR5177667	28975	G	C	0,999543	2020-12-29	United Kingdom
N_376_T	N	376	ERR5177667	29399	G	A	1	2020-12-29	United Kingdom
N_385_K	N	385	ERR5177667	29427	G	A	0,999551	2020-12-29	United Kingdom
ORF1ab_730_F	ORF1ab	730	ERR5177669	2453	C	T	0,999531	2021-01-02	United Kingdom
ORF1ab_1001_I	ORF1ab	1001	ERR5177669	3267	C	T	0,999874	2021-01-02	United Kingdom
ORF1ab_1708_D	ORF1ab	1708	ERR5177669	5388	C	A	0,99977	2021-01-02	United Kingdom
ORF1ab_2230_T	ORF1ab	2230	ERR5177669	6954	T	C	0,999795	2021-01-02	United Kingdom
ORF1ab_3674_NA	ORF1ab	3674	ERR5177669	11287	G	-TCTGGTTTT	0,997639	2021-01-02	United Kingdom
ORF1ab_314_L	ORF1ab	314	ERR5177669	14408	C	T	0,999795	2021-01-02	United Kingdom
S_68_NA	S	68	ERR5177669	21764	A	-TACATG	0,999185	2021-01-02	United Kingdom
S_143_NA	S	143	ERR5177669	21990	T	-TTA	0,998111	2021-01-02	United Kingdom
S_501_Y	S	501	ERR5177669	23063	A	T	0,99968	2021-01-02	United Kingdom
S_570_D	S	570	ERR5177669	23271	C	A	0,999653	2021-01-02	United Kingdom
S_614_G	S	614	ERR5177669	23403	A	G	0,999603	2021-01-02	United Kingdom
S_681_H	S	681	ERR5177669	23604	C	A	0,999801	2021-01-02	United Kingdom
S_716_I	S	716	ERR5177669	23709	C	T	0,999868	2021-01-02	United Kingdom
S_982_A	S	982	ERR5177669	24506	T	G	1	2021-01-02	United Kingdom
S_1118_H	S	1118	ERR5177669	24914	G	C	0,999656	2021-01-02	United Kingdom
S_1214_G	S	1214	ERR5177669	25202	T	G	0,0777903	2021-01-02	United Kingdom
ORF8_27_*	ORF8	27	ERR5177669	27972	C	T	0,999417	2021-01-02	United Kingdom
ORF8_45_L	ORF8	45	ERR5177669	28027	G	T	0,999883	2021-01-02	United Kingdom
ORF8_52_I	ORF8	52	ERR5177669	28048	G	T	0,999885	2021-01-02	United Kingdom
ORF8_73_C	ORF8	73	ERR5177669	28111	A	G	0,999757	2021-01-02	United Kingdom
N_3_H	N	3	ERR5177669	28280	G	C	0,999895	2021-01-02	United Kingdom
N_3_V	N	3	ERR5177669	28281	A	T	0,99979	2021-01-02	United Kingdom
N_3_E	N	3	ERR5177669	28282	T	A	0,999842	2021-01-02	United Kingdom
N_203_K	N	203	ERR5177669	28881	G	A	0,999189	2021-01-02	United Kingdom
N_204_R	N	204	ERR5177669	28883	G	C	0,999738	2021-01-02	United Kingdom
N_235_F	N	235	ERR5177669	28977	C	T	0,999229	2021-01-02	United Kingdom
ORF1ab_2684_I	ORF1ab	2684	ERR5177670	8316	C	T	1	2020-12-26	United Kingdom
ORF1ab_314_L	ORF1ab	314	ERR5177670	14408	C	T	0,999913	2020-12-26	United Kingdom
S_5_F	S	5	ERR5177670	21575	C	T	0,999727	2020-12-26	United Kingdom
S_18_F	S	18	ERR5177670	21614	C	T	0,999753	2020-12-26	United Kingdom
S_222_V	S	222	ERR5177670	22227	C	T	1	2020-12-26	United Kingdom
S_614_G	S	614	ERR5177670	23403	A	G	0,999786	2020-12-26	United Kingdom
S_1214_G	S	1214	ERR5177670	25202	T	G	0,11828	2020-12-26	United Kingdom
N_220_V	N	220	ERR5177670	28932	C	T	1	2020-12-26	United Kingdom
ORF10_30_L	ORF10	30	ERR5177670	29645	G	T	0,999788	2020-12-26	United Kingdom
ORF1ab_137_R	ORF1ab	137	ERR5177678	674	G	C	0,053896	2020-12-28	United Kingdom
ORF1ab_314_L	ORF1ab	314	ERR5177678	14408	C	T	0,999608	2020-12-28	United Kingdom
ORF1ab_1293_M	ORF1ab	1293	ERR5177678	17346	A	G	0,0635118	2020-12-28	United Kingdom
S_222_V	S	222	ERR5177678	22227	C	T	1	2020-12-28	United Kingdom
S_614_G	S	614	ERR5177678	23403	A	G	0,99974	2020-12-28	United Kingdom
S_1214_G	S	1214	ERR5177678	25202	T	G	0,0889749	2020-12-28	United Kingdom
N_220_V	N	220	ERR5177678	28932	C	T	1	2020-12-28	United Kingdom
N_375_R	N	375	ERR5177678	29397	A	G	1	2020-12-28	United Kingdom
ORF10_30_L	ORF10	30	ERR5177678	29645	G	T	0,999722	2020-12-28	United Kingdom
ORF1ab_1001_I	ORF1ab	1001	ERR5177679	3267	C	T	0,999692	2020-12-29	United Kingdom
ORF1ab_1708_D	ORF1ab	1708	ERR5177679	5388	C	A	1	2020-12-29	United Kingdom
ORF1ab_1854_I	ORF1ab	1854	ERR5177679	5826	C	T	1	2020-12-29	United Kingdom
ORF1ab_2230_T	ORF1ab	2230	ERR5177679	6954	T	C	1	2020-12-29	United Kingdom
ORF1ab_3674_NA	ORF1ab	3674	ERR5177679	11287	G	-TCTGGTTTT	0,99966	2020-12-29	United Kingdom
ORF1ab_314_L	ORF1ab	314	ERR5177679	14408	C	T	0,998741	2020-12-29	United Kingdom
ORF1ab_1383_R	ORF1ab	1383	ERR5177679	17615	A	G	1	2020-12-29	United Kingdom
ORF1ab_1871_G	ORF1ab	1871	ERR5177679	19079	A	G	1	2020-12-29	United Kingdom
ORF1ab_2589_V	ORF1ab	2589	ERR5177679	21233	C	T	0,999791	2020-12-29	United Kingdom
S_68_NA	S	68	ERR5177679	21764	A	-TACATG	0,999015	2020-12-29	United Kingdom
S_143_NA	S	143	ERR5177679	21990	T	-TTA	0,999583	2020-12-29	United Kingdom
S_501_Y	S	501	ERR5177679	23063	A	T	0,999777	2020-12-29	United Kingdom
S_570_D	S	570	ERR5177679	23271	C	A	0,999711	2020-12-29	United Kingdom
S_614_G	S	614	ERR5177679	23403	A	G	0,999929	2020-12-29	United Kingdom
S_681_H	S	681	ERR5177679	23604	C	A	0,999776	2020-12-29	United Kingdom
S_716_I	S	716	ERR5177679	23709	C	T	0,999886	2020-12-29	United Kingdom
S_982_A	S	982	ERR5177679	24506	T	G	1	2020-12-29	United Kingdom
S_1118_H	S	1118	ERR5177679	24914	G	C	0,999937	2020-12-29	United Kingdom
S_1214_G	S	1214	ERR5177679	25202	T	G	0,102493	2020-12-29	United Kingdom
ORF3a_57_H	ORF3a	57	ERR5177679	25563	G	C	0,999538	2020-12-29	United Kingdom
ORF8_27_*	ORF8	27	ERR5177679	27972	C	T	0,999506	2020-12-29	United Kingdom
ORF8_52_I	ORF8	52	ERR5177679	28048	G	T	0,999754	2020-12-29	United Kingdom
ORF8_73_C	ORF8	73	ERR5177679	28111	A	G	0,999826	2020-12-29	United Kingdom
N_3_H	N	3	ERR5177679	28280	G	C	0,999806	2020-12-29	United Kingdom
N_3_V	N	3	ERR5177679	28281	A	T	1	2020-12-29	United Kingdom
N_3_E	N	3	ERR5177679	28282	T	A	0,999757	2020-12-29	United Kingdom
N_203_K	N	203	ERR5177679	28881	G	A	0,999488	2020-12-29	United Kingdom
N_204_R	N	204	ERR5177679	28883	G	C	1	2020-12-29	United Kingdom
N_235_F	N	235	ERR5177679	28977	C	T	0,999427	2020-12-29	United Kingdom
ORF1ab_1001_I	ORF1ab	1001	ERR5177683	3267	C	T	0,99989	2020-12-27	United Kingdom
ORF1ab_1708_D	ORF1ab	1708	ERR5177683	5388	C	A	1	2020-12-27	United Kingdom
ORF1ab_2230_T	ORF1ab	2230	ERR5177683	6954	T	C	1	2020-12-27	United Kingdom
ORF1ab_3674_NA	ORF1ab	3674	ERR5177683	11287	G	-TCTGGTTTT	0,997445	2020-12-27	United Kingdom
ORF1ab_314_L	ORF1ab	314	ERR5177683	14408	C	T	0,999783	2020-12-27	United Kingdom
ORF1ab_1383_R	ORF1ab	1383	ERR5177683	17615	A	G	0,999711	2020-12-27	United Kingdom
ORF1ab_1871_G	ORF1ab	1871	ERR5177683	19079	A	G	0,999747	2020-12-27	United Kingdom
S_68_NA	S	68	ERR5177683	21764	A	-TACATG	0,998381	2020-12-27	United Kingdom
S_143_NA	S	143	ERR5177683	21990	T	-TTA	0,996298	2020-12-27	United Kingdom
S_501_Y	S	501	ERR5177683	23063	A	T	0,999842	2020-12-27	United Kingdom
S_570_D	S	570	ERR5177683	23271	C	A	0,999937	2020-12-27	United Kingdom
S_614_G	S	614	ERR5177683	23403	A	G	0,99957	2020-12-27	United Kingdom
S_681_H	S	681	ERR5177683	23604	C	A	0,999786	2020-12-27	United Kingdom
S_716_I	S	716	ERR5177683	23709	C	T	0,999858	2020-12-27	United Kingdom
S_982_A	S	982	ERR5177683	24506	T	G	0,999415	2020-12-27	United Kingdom
S_1118_H	S	1118	ERR5177683	24914	G	C	0,999146	2020-12-27	United Kingdom
S_1214_G	S	1214	ERR5177683	25202	T	G	0,0725605	2020-12-27	United Kingdom
ORF3a_90_F	ORF3a	90	ERR5177683	25660	G	T	0,982877	2020-12-27	United Kingdom
ORF8_27_*	ORF8	27	ERR5177683	27972	C	T	0,999527	2020-12-27	United Kingdom
ORF8_52_I	ORF8	52	ERR5177683	28048	G	T	1	2020-12-27	United Kingdom
ORF8_73_C	ORF8	73	ERR5177683	28111	A	G	0,99988	2020-12-27	United Kingdom
N_3_H	N	3	ERR5177683	28280	G	C	0,999905	2020-12-27	United Kingdom
N_3_V	N	3	ERR5177683	28281	A	T	0,999431	2020-12-27	United Kingdom
N_3_E	N	3	ERR5177683	28282	T	A	0,999526	2020-12-27	United Kingdom
N_203_K	N	203	ERR5177683	28881	G	A	0,997454	2020-12-27	United Kingdom
N_204_R	N	204	ERR5177683	28883	G	C	0,999588	2020-12-27	United Kingdom
N_235_F	N	235	ERR5177683	28977	C	T	1	2020-12-27	United Kingdom
ORF1ab_3603_NA	ORF1ab	3603	ERR5177685	11074	C	+T	0,0519066	2021-01-01	United Kingdom
ORF1ab_3711_F	ORF1ab	3711	ERR5177685	11396	C	T	1	2021-01-01	United Kingdom
ORF1ab_314_L	ORF1ab	314	ERR5177685	14408	C	T	1	2021-01-01	United Kingdom
ORF1ab_947_Y	ORF1ab	947	ERR5177685	16307	T	A	1	2021-01-01	United Kingdom
ORF1ab_1686_G	ORF1ab	1686	ERR5177685	18524	T	G	0,0724802	2021-01-01	United Kingdom
S_18_F	S	18	ERR5177685	21614	C	T	1	2021-01-01	United Kingdom
S_222_V	S	222	ERR5177685	22227	C	T	0,998987	2021-01-01	United Kingdom
S_614_G	S	614	ERR5177685	23403	A	G	0,999329	2021-01-01	United Kingdom
S_623_S	S	623	ERR5177685	23429	G	T	0,875604	2021-01-01	United Kingdom
S_1112_S	S	1112	ERR5177685	24896	C	T	0,999923	2021-01-01	United Kingdom
S_1214_G	S	1214	ERR5177685	25202	T	G	0,0883721	2021-01-01	United Kingdom
E_19_P	E	19	ERR5177685	26300	T	C	0,0646298	2021-01-01	United Kingdom
N_220_V	N	220	ERR5177685	28932	C	T	1	2021-01-01	United Kingdom
ORF10_30_L	ORF10	30	ERR5177685	29645	G	T	1	2021-01-01	United Kingdom
ORF1ab_1001_I	ORF1ab	1001	ERR5177686	3267	C	T	0,999871	2020-12-29	United Kingdom
ORF1ab_1708_D	ORF1ab	1708	ERR5177686	5388	C	A	1	2020-12-29	United Kingdom
ORF1ab_2230_T	ORF1ab	2230	ERR5177686	6954	T	C	0,999786	2020-12-29	United Kingdom
ORF1ab_2780_L	ORF1ab	2780	ERR5177686	8603	T	C	0,999648	2020-12-29	United Kingdom
ORF1ab_3674_NA	ORF1ab	3674	ERR5177686	11287	G	-TCTGGTTTT	0,996768	2020-12-29	United Kingdom
ORF1ab_314_L	ORF1ab	314	ERR5177686	14408	C	T	0,99984	2020-12-29	United Kingdom
ORF1ab_1383_R	ORF1ab	1383	ERR5177686	17615	A	G	0,99993	2020-12-29	United Kingdom
S_68_NA	S	68	ERR5177686	21764	A	-TACATG	0,99773	2020-12-29	United Kingdom
S_143_NA	S	143	ERR5177686	21990	T	-TTA	0,998549	2020-12-29	United Kingdom
S_501_Y	S	501	ERR5177686	23063	A	T	0,999877	2020-12-29	United Kingdom
S_570_D	S	570	ERR5177686	23271	C	A	0,999575	2020-12-29	United Kingdom
S_614_G	S	614	ERR5177686	23403	A	G	0,999881	2020-12-29	United Kingdom
S_681_H	S	681	ERR5177686	23604	C	A	0,999831	2020-12-29	United Kingdom
S_716_I	S	716	ERR5177686	23709	C	T	0,999888	2020-12-29	United Kingdom
S_982_A	S	982	ERR5177686	24506	T	G	0,999703	2020-12-29	United Kingdom
S_1118_H	S	1118	ERR5177686	24914	G	C	0,999912	2020-12-29	United Kingdom
S_1214_G	S	1214	ERR5177686	25202	T	G	0,0825566	2020-12-29	United Kingdom
S_1247_F	S	1247	ERR5177686	25302	G	T	0,999683	2020-12-29	United Kingdom
ORF3a_15_F	ORF3a	15	ERR5177686	25437	G	T	0,999858	2020-12-29	United Kingdom
ORF3a_99_V	ORF3a	99	ERR5177686	25688	C	T	0,99964	2020-12-29	United Kingdom
ORF7a_20_N	ORF7a	20	ERR5177686	27451	T	A	0,998699	2020-12-29	United Kingdom
ORF8_27_*	ORF8	27	ERR5177686	27972	C	T	1	2020-12-29	United Kingdom
ORF8_52_I	ORF8	52	ERR5177686	28048	G	T	0,999726	2020-12-29	United Kingdom
ORF8_73_C	ORF8	73	ERR5177686	28111	A	G	0,999676	2020-12-29	United Kingdom
N_3_H	N	3	ERR5177686	28280	G	C	0,999827	2020-12-29	United Kingdom
N_3_V	N	3	ERR5177686	28281	A	T	0,999884	2020-12-29	United Kingdom
N_3_E	N	3	ERR5177686	28282	T	A	0,999769	2020-12-29	United Kingdom
N_203_K	N	203	ERR5177686	28881	G	A	0,999117	2020-12-29	United Kingdom
N_204_R	N	204	ERR5177686	28883	G	C	0,999858	2020-12-29	United Kingdom
N_235_F	N	235	ERR5177686	28977	C	T	0,999331	2020-12-29	United Kingdom
ORF1ab_966_NA	ORF1ab	966	ERR5177688	3163	T	-G	0,074	2020-12-29	United Kingdom
ORF1ab_1458_NA	ORF1ab	1458	ERR5177688	4638	A	+T	0,0913978	2020-12-29	United Kingdom
ORF1ab_1731_NA	ORF1ab	1731	ERR5177688	5458	A	+C	0,0604027	2020-12-29	United Kingdom
ORF1ab_2447_NA	ORF1ab	2447	ERR5177688	7605	T	-AC	0,0537016	2020-12-29	United Kingdom
ORF1ab_2605_S	ORF1ab	2605	ERR5177688	8078	C	T	0,0634921	2020-12-29	United Kingdom
ORF1ab_3937_S	ORF1ab	3937	ERR5177688	12075	A	G	0,999773	2020-12-29	United Kingdom
ORF1ab_314_L	ORF1ab	314	ERR5177688	14408	C	T	0,999387	2020-12-29	United Kingdom
ORF1ab_511_C	ORF1ab	511	ERR5177688	14998	A	T	1	2020-12-29	United Kingdom
ORF1ab_2334_V	ORF1ab	2334	ERR5177688	20468	C	T	0,0516734	2020-12-29	United Kingdom
ORF1ab_2340_NA	ORF1ab	2340	ERR5177688	20486	A	-GT	0,051418	2020-12-29	United Kingdom
S_18_F	S	18	ERR5177688	21614	C	T	1	2020-12-29	United Kingdom
S_222_V	S	222	ERR5177688	22227	C	T	1	2020-12-29	United Kingdom
S_614_G	S	614	ERR5177688	23403	A	G	1	2020-12-29	United Kingdom
S_980_NA	S	980	ERR5177688	24500	A	-TCCTT	0,0863039	2020-12-29	United Kingdom
S_1214_G	S	1214	ERR5177688	25202	T	G	0,09375	2020-12-29	United Kingdom
N_154_D	N	154	ERR5177688	28733	A	G	0,0575128	2020-12-29	United Kingdom
N_220_V	N	220	ERR5177688	28932	C	T	1	2020-12-29	United Kingdom
ORF10_30_L	ORF10	30	ERR5177688	29645	G	T	1	2020-12-29	United Kingdom
ORF1ab_730_F	ORF1ab	730	ERR5177689	2453	C	T	0,999562	2021-01-02	United Kingdom
ORF1ab_1001_I	ORF1ab	1001	ERR5177689	3267	C	T	1	2021-01-02	United Kingdom
ORF1ab_1708_D	ORF1ab	1708	ERR5177689	5388	C	A	0,999746	2021-01-02	United Kingdom
ORF1ab_2230_T	ORF1ab	2230	ERR5177689	6954	T	C	1	2021-01-02	United Kingdom
ORF1ab_3674_NA	ORF1ab	3674	ERR5177689	11287	G	-TCTGGTTTT	0,999574	2021-01-02	United Kingdom
ORF1ab_314_L	ORF1ab	314	ERR5177689	14408	C	T	1	2021-01-02	United Kingdom
S_68_NA	S	68	ERR5177689	21764	A	-TACATG	0,996442	2021-01-02	United Kingdom
S_143_NA	S	143	ERR5177689	21990	T	-TTA	0,99461	2021-01-02	United Kingdom
S_501_Y	S	501	ERR5177689	23063	A	T	0,999931	2021-01-02	United Kingdom
S_570_D	S	570	ERR5177689	23271	C	A	0,999885	2021-01-02	United Kingdom
S_614_G	S	614	ERR5177689	23403	A	G	0,999604	2021-01-02	United Kingdom
S_681_H	S	681	ERR5177689	23604	C	A	1	2021-01-02	United Kingdom
S_716_I	S	716	ERR5177689	23709	C	T	1	2021-01-02	United Kingdom
S_982_A	S	982	ERR5177689	24506	T	G	1	2021-01-02	United Kingdom
S_1118_H	S	1118	ERR5177689	24914	G	C	0,999827	2021-01-02	United Kingdom
S_1214_G	S	1214	ERR5177689	25202	T	G	0,0658199	2021-01-02	United Kingdom
ORF8_27_*	ORF8	27	ERR5177689	27972	C	T	0,999556	2021-01-02	United Kingdom
ORF8_52_I	ORF8	52	ERR5177689	28048	G	T	0,999854	2021-01-02	United Kingdom
ORF8_73_C	ORF8	73	ERR5177689	28111	A	G	0,999917	2021-01-02	United Kingdom
N_3_H	N	3	ERR5177689	28280	G	C	0,999896	2021-01-02	United Kingdom
N_3_V	N	3	ERR5177689	28281	A	T	0,999948	2021-01-02	United Kingdom
N_3_E	N	3	ERR5177689	28282	T	A	1	2021-01-02	United Kingdom
N_203_K	N	203	ERR5177689	28881	G	A	0,998843	2021-01-02	United Kingdom
N_204_R	N	204	ERR5177689	28883	G	C	1	2021-01-02	United Kingdom
N_235_F	N	235	ERR5177689	28977	C	T	1	2021-01-02	United Kingdom
ORF1ab_1719_S	ORF1ab	1719	ERR5177691	5421	A	G	1	2021-01-02	United Kingdom
ORF1ab_2704_NA	ORF1ab	2704	ERR5177691	8376	C	-A	0,0680934	2021-01-02	United Kingdom
ORF1ab_2914_NA	ORF1ab	2914	ERR5177691	9005	G	-T	0,0620496	2021-01-02	United Kingdom
ORF1ab_314_L	ORF1ab	314	ERR5177691	14408	C	T	0,999437	2021-01-02	United Kingdom
S_18_F	S	18	ERR5177691	21614	C	T	1	2021-01-02	United Kingdom
S_222_V	S	222	ERR5177691	22227	C	T	1	2021-01-02	United Kingdom
S_316_P	S	316	ERR5177691	22508	T	C	0,0779363	2021-01-02	United Kingdom
S_614_G	S	614	ERR5177691	23403	A	G	1	2021-01-02	United Kingdom
S_1214_G	S	1214	ERR5177691	25202	T	G	0,0649351	2021-01-02	United Kingdom
N_151_S	N	151	ERR5177691	28724	C	T	0,999902	2021-01-02	United Kingdom
N_220_V	N	220	ERR5177691	28932	C	T	1	2021-01-02	United Kingdom
ORF10_30_L	ORF10	30	ERR5177691	29645	G	T	0,999363	2021-01-02	United Kingdom
ORF1ab_1001_I	ORF1ab	1001	ERR5177694	3267	C	T	0,999858	2021-01-02	United Kingdom
ORF1ab_1708_D	ORF1ab	1708	ERR5177694	5388	C	A	1	2021-01-02	United Kingdom
ORF1ab_2230_T	ORF1ab	2230	ERR5177694	6954	T	C	1	2021-01-02	United Kingdom
ORF1ab_3674_NA	ORF1ab	3674	ERR5177694	11287	G	-TCTGGTTTT	0,999316	2021-01-02	United Kingdom
ORF1ab_314_L	ORF1ab	314	ERR5177694	14408	C	T	0,999329	2021-01-02	United Kingdom
ORF1ab_1383_R	ORF1ab	1383	ERR5177694	17615	A	G	0,999819	2021-01-02	United Kingdom
S_68_NA	S	68	ERR5177694	21764	A	-TACATG	0,998041	2021-01-02	United Kingdom
S_143_NA	S	143	ERR5177694	21990	T	-TTA	0,998592	2021-01-02	United Kingdom
S_501_Y	S	501	ERR5177694	23063	A	T	0,999538	2021-01-02	United Kingdom
S_570_D	S	570	ERR5177694	23271	C	A	0,999626	2021-01-02	United Kingdom
S_614_G	S	614	ERR5177694	23403	A	G	0,999878	2021-01-02	United Kingdom
S_681_H	S	681	ERR5177694	23604	C	A	0,999861	2021-01-02	United Kingdom
S_716_I	S	716	ERR5177694	23709	C	T	1	2021-01-02	United Kingdom
S_982_A	S	982	ERR5177694	24506	T	G	1	2021-01-02	United Kingdom
S_1118_H	S	1118	ERR5177694	24914	G	C	1	2021-01-02	United Kingdom
ORF8_27_*	ORF8	27	ERR5177694	27972	C	T	0,999725	2021-01-02	United Kingdom
ORF8_52_I	ORF8	52	ERR5177694	28048	G	T	0,999724	2021-01-02	United Kingdom
ORF8_73_C	ORF8	73	ERR5177694	28111	A	G	0,999912	2021-01-02	United Kingdom
N_3_H	N	3	ERR5177694	28280	G	C	1	2021-01-02	United Kingdom
N_3_V	N	3	ERR5177694	28281	A	T	0,999455	2021-01-02	United Kingdom
N_3_E	N	3	ERR5177694	28282	T	A	0,999127	2021-01-02	United Kingdom
N_203_K	N	203	ERR5177694	28881	G	A	0,998761	2021-01-02	United Kingdom
N_204_R	N	204	ERR5177694	28883	G	C	1	2021-01-02	United Kingdom
N_235_F	N	235	ERR5177694	28977	C	T	0,99952	2021-01-02	United Kingdom
ORF1ab_730_F	ORF1ab	730	ERR5177696	2453	C	T	0,999697	2021-01-02	United Kingdom
ORF1ab_1001_I	ORF1ab	1001	ERR5177696	3267	C	T	0,999567	2021-01-02	United Kingdom
ORF1ab_1708_D	ORF1ab	1708	ERR5177696	5388	C	A	1	2021-01-02	United Kingdom
ORF1ab_2230_T	ORF1ab	2230	ERR5177696	6954	T	C	0,999128	2021-01-02	United Kingdom
ORF1ab_3603_NA	ORF1ab	3603	ERR5177696	11074	C	+T	0,15894	2021-01-02	United Kingdom
ORF1ab_3606_NA	ORF1ab	3606	ERR5177696	11082	T	-G	0,133149	2021-01-02	United Kingdom
ORF1ab_3606_F	ORF1ab	3606	ERR5177696	11083	G	T	1	2021-01-02	United Kingdom
ORF1ab_3674_NA	ORF1ab	3674	ERR5177696	11287	G	-TCTGGTTTT	0,999676	2021-01-02	United Kingdom
ORF1ab_314_L	ORF1ab	314	ERR5177696	14408	C	T	0,99955	2021-01-02	United Kingdom
S_68_NA	S	68	ERR5177696	21764	A	-TACATG	0,998717	2021-01-02	United Kingdom
S_143_NA	S	143	ERR5177696	21990	T	-TTA	0,999277	2021-01-02	United Kingdom
S_501_Y	S	501	ERR5177696	23063	A	T	1	2021-01-02	United Kingdom
S_570_D	S	570	ERR5177696	23271	C	A	0,999823	2021-01-02	United Kingdom
S_614_G	S	614	ERR5177696	23403	A	G	0,999653	2021-01-02	United Kingdom
S_681_H	S	681	ERR5177696	23604	C	A	1	2021-01-02	United Kingdom
S_716_I	S	716	ERR5177696	23709	C	T	0,999852	2021-01-02	United Kingdom
S_982_A	S	982	ERR5177696	24506	T	G	1	2021-01-02	United Kingdom
S_1118_H	S	1118	ERR5177696	24914	G	C	0,999786	2021-01-02	United Kingdom
S_1214_G	S	1214	ERR5177696	25202	T	G	0,112288	2021-01-02	United Kingdom
ORF8_27_*	ORF8	27	ERR5177696	27972	C	T	0,9992	2021-01-02	United Kingdom
ORF8_52_I	ORF8	52	ERR5177696	28048	G	T	0,999607	2021-01-02	United Kingdom
ORF8_73_C	ORF8	73	ERR5177696	28111	A	G	0,999879	2021-01-02	United Kingdom
N_3_H	N	3	ERR5177696	28280	G	C	1	2021-01-02	United Kingdom
N_3_V	N	3	ERR5177696	28281	A	T	0,999887	2021-01-02	United Kingdom
N_3_E	N	3	ERR5177696	28282	T	A	0,999944	2021-01-02	United Kingdom
N_203_K	N	203	ERR5177696	28881	G	A	1	2021-01-02	United Kingdom
N_204_R	N	204	ERR5177696	28883	G	C	1	2021-01-02	United Kingdom
N_235_F	N	235	ERR5177696	28977	C	T	1	2021-01-02	United Kingdom
ORF1ab_95_T	ORF1ab	95	ERR5177701	549	T	C	1	2020-12-29	United Kingdom
ORF1ab_1001_I	ORF1ab	1001	ERR5177701	3267	C	T	1	2020-12-29	United Kingdom
ORF1ab_1708_D	ORF1ab	1708	ERR5177701	5388	C	A	0,999077	2020-12-29	United Kingdom
ORF1ab_2230_T	ORF1ab	2230	ERR5177701	6954	T	C	0,999854	2020-12-29	United Kingdom
ORF1ab_3674_NA	ORF1ab	3674	ERR5177701	11287	G	-TCTGGTTTT	0,999361	2020-12-29	United Kingdom
ORF1ab_218_L	ORF1ab	218	ERR5177701	14120	C	T	0,999172	2020-12-29	United Kingdom
ORF1ab_302_T	ORF1ab	302	ERR5177701	14371	G	A	0,999316	2020-12-29	United Kingdom
ORF1ab_314_L	ORF1ab	314	ERR5177701	14408	C	T	0,999333	2020-12-29	United Kingdom
ORF1ab_1383_R	ORF1ab	1383	ERR5177701	17615	A	G	0,999842	2020-12-29	United Kingdom
S_68_NA	S	68	ERR5177701	21764	A	-TACATG	0,998005	2020-12-29	United Kingdom
S_87_Y	S	87	ERR5177701	21821	A	T	1	2020-12-29	United Kingdom
S_143_NA	S	143	ERR5177701	21990	T	-TTA	0,998353	2020-12-29	United Kingdom
S_501_Y	S	501	ERR5177701	23063	A	T	0,999202	2020-12-29	United Kingdom
S_570_D	S	570	ERR5177701	23271	C	A	0,999627	2020-12-29	United Kingdom
S_614_G	S	614	ERR5177701	23403	A	G	1	2020-12-29	United Kingdom
S_681_H	S	681	ERR5177701	23604	C	A	0,999872	2020-12-29	United Kingdom
S_716_I	S	716	ERR5177701	23709	C	T	0,999872	2020-12-29	United Kingdom
S_982_A	S	982	ERR5177701	24506	T	G	0,99971	2020-12-29	United Kingdom
S_1118_H	S	1118	ERR5177701	24914	G	C	0,999879	2020-12-29	United Kingdom
S_1214_G	S	1214	ERR5177701	25202	T	G	0,145546	2020-12-29	United Kingdom
ORF8_27_*	ORF8	27	ERR5177701	27972	C	T	1	2020-12-29	United Kingdom
ORF8_52_I	ORF8	52	ERR5177701	28048	G	T	1	2020-12-29	United Kingdom
ORF8_73_C	ORF8	73	ERR5177701	28111	A	G	0,999669	2020-12-29	United Kingdom
ORF8_118_V	ORF8	118	ERR5177701	28245	T	G	0,998694	2020-12-29	United Kingdom
ORF8_119_NA	ORF8	119	ERR5177701	28250	T	+CTG	0,995276	2020-12-29	United Kingdom
ORF8_120_NA	ORF8	120	ERR5177701	28253	C	-A	0,998758	2020-12-29	United Kingdom
N_3_H	N	3	ERR5177701	28280	G	C	0,999953	2020-12-29	United Kingdom
N_3_V	N	3	ERR5177701	28281	A	T	0,999764	2020-12-29	United Kingdom
N_3_E	N	3	ERR5177701	28282	T	A	0,999858	2020-12-29	United Kingdom
N_203_K	N	203	ERR5177701	28881	G	A	0,9996	2020-12-29	United Kingdom
N_204_R	N	204	ERR5177701	28883	G	C	0,999221	2020-12-29	United Kingdom
N_235_F	N	235	ERR5177701	28977	C	T	1	2020-12-29	United Kingdom
ORF1ab_1001_I	ORF1ab	1001	ERR5177703	3267	C	T	1	2020-12-27	United Kingdom
ORF1ab_1708_D	ORF1ab	1708	ERR5177703	5388	C	A	1	2020-12-27	United Kingdom
ORF1ab_2230_T	ORF1ab	2230	ERR5177703	6954	T	C	0,999635	2020-12-27	United Kingdom
ORF1ab_3674_NA	ORF1ab	3674	ERR5177703	11287	G	-TCTGGTTTT	0,997238	2020-12-27	United Kingdom
ORF1ab_314_L	ORF1ab	314	ERR5177703	14408	C	T	0,999578	2020-12-27	United Kingdom
S_68_NA	S	68	ERR5177703	21764	A	-TACATG	0,997383	2020-12-27	United Kingdom
S_143_NA	S	143	ERR5177703	21990	T	-TTA	0,998081	2020-12-27	United Kingdom
S_501_Y	S	501	ERR5177703	23063	A	T	0,999374	2020-12-27	United Kingdom
S_570_D	S	570	ERR5177703	23271	C	A	0,999776	2020-12-27	United Kingdom
S_614_G	S	614	ERR5177703	23403	A	G	0,999568	2020-12-27	United Kingdom
S_681_H	S	681	ERR5177703	23604	C	A	0,999821	2020-12-27	United Kingdom
S_716_I	S	716	ERR5177703	23709	C	T	0,999912	2020-12-27	United Kingdom
S_982_A	S	982	ERR5177703	24506	T	G	0,999654	2020-12-27	United Kingdom
S_1118_H	S	1118	ERR5177703	24914	G	C	1	2020-12-27	United Kingdom
S_1214_G	S	1214	ERR5177703	25202	T	G	0,0547085	2020-12-27	United Kingdom
ORF8_17_Y	ORF8	17	ERR5177703	27942	C	T	0,924027	2020-12-27	United Kingdom
ORF8_27_*	ORF8	27	ERR5177703	27972	C	T	1	2020-12-27	United Kingdom
ORF8_52_I	ORF8	52	ERR5177703	28048	G	T	0,999871	2020-12-27	United Kingdom
ORF8_73_C	ORF8	73	ERR5177703	28111	A	G	0,999642	2020-12-27	United Kingdom
N_3_H	N	3	ERR5177703	28280	G	C	1	2020-12-27	United Kingdom
N_3_V	N	3	ERR5177703	28281	A	T	0,999704	2020-12-27	United Kingdom
N_3_E	N	3	ERR5177703	28282	T	A	0,999802	2020-12-27	United Kingdom
N_203_K	N	203	ERR5177703	28881	G	A	0,996251	2020-12-27	United Kingdom
N_204_R	N	204	ERR5177703	28883	G	C	1	2020-12-27	United Kingdom
N_235_F	N	235	ERR5177703	28977	C	T	0,999771	2020-12-27	United Kingdom
ORF1ab_135_NA	ORF1ab	135	ERR5177704	669	G	-TTACGGCGCCGATCTAAAGTCAT	0,148429	2021-01-02	United Kingdom
ORF1ab_309_NA	ORF1ab	309	ERR5177704	1191	C	-A	0,0917526	2021-01-02	United Kingdom
ORF1ab_374_Y	ORF1ab	374	ERR5177704	1385	C	T	1	2021-01-02	United Kingdom
ORF1ab_903_V	ORF1ab	903	ERR5177704	2973	C	T	1	2021-01-02	United Kingdom
ORF1ab_2265_R	ORF1ab	2265	ERR5177704	7058	G	C	0,0601093	2021-01-02	United Kingdom
ORF1ab_3884_P	ORF1ab	3884	ERR5177704	11915	T	C	0,0633278	2021-01-02	United Kingdom
ORF1ab_4080_NA	ORF1ab	4080	ERR5177704	12505	T	-A	0,0731092	2021-01-02	United Kingdom
ORF1ab_4139_S	ORF1ab	4139	ERR5177704	12681	T	C	0,0749782	2021-01-02	United Kingdom
ORF1ab_211_C	ORF1ab	211	ERR5177704	14098	G	T	0,0574489	2021-01-02	United Kingdom
ORF1ab_237_NA	ORF1ab	237	ERR5177704	14178	C	-T	0,0574713	2021-01-02	United Kingdom
ORF1ab_314_L	ORF1ab	314	ERR5177704	14408	C	T	1	2021-01-02	United Kingdom
ORF1ab_1853_P	ORF1ab	1853	ERR5177704	19025	T	C	0,0847458	2021-01-02	United Kingdom
ORF1ab_2263_E	ORF1ab	2263	ERR5177704	20256	T	G	1	2021-01-02	United Kingdom
ORF1ab_2378_L	ORF1ab	2378	ERR5177704	20599	A	C	1	2021-01-02	United Kingdom
S_222_V	S	222	ERR5177704	22227	C	T	1	2021-01-02	United Kingdom
S_286_I	S	286	ERR5177704	22419	C	T	0,0707071	2021-01-02	United Kingdom
S_457_K	S	457	ERR5177704	22932	G	A	0,0598935	2021-01-02	United Kingdom
S_614_G	S	614	ERR5177704	23403	A	G	1	2021-01-02	United Kingdom
S_758_NA	S	758	ERR5177704	23835	G	+T	0,0759494	2021-01-02	United Kingdom
S_1214_G	S	1214	ERR5177704	25202	T	G	0,107843	2021-01-02	United Kingdom
N_33_I	N	33	ERR5177704	28371	G	T	1	2021-01-02	United Kingdom
ORF10_30_L	ORF10	30	ERR5177704	29645	G	T	1	2021-01-02	United Kingdom
ORF1ab_971_L	ORF1ab	971	ERR5177705	3177	C	T	0,999285	2020-12-31	United Kingdom
ORF1ab_1001_I	ORF1ab	1001	ERR5177705	3267	C	T	1	2020-12-31	United Kingdom
ORF1ab_1708_D	ORF1ab	1708	ERR5177705	5388	C	A	1	2020-12-31	United Kingdom
ORF1ab_2230_T	ORF1ab	2230	ERR5177705	6954	T	C	0,999817	2020-12-31	United Kingdom
ORF1ab_3674_NA	ORF1ab	3674	ERR5177705	11287	G	-TCTGGTTTT	0,999699	2020-12-31	United Kingdom
ORF1ab_314_L	ORF1ab	314	ERR5177705	14408	C	T	0,999614	2020-12-31	United Kingdom
ORF1ab_2173_L	ORF1ab	2173	ERR5177705	19984	T	C	0,999836	2020-12-31	United Kingdom
S_68_NA	S	68	ERR5177705	21764	A	-TACATG	0,996063	2020-12-31	United Kingdom
S_143_NA	S	143	ERR5177705	21990	T	-TTA	0,999102	2020-12-31	United Kingdom
S_501_Y	S	501	ERR5177705	23063	A	T	0,999922	2020-12-31	United Kingdom
S_570_D	S	570	ERR5177705	23271	C	A	0,999852	2020-12-31	United Kingdom
S_614_G	S	614	ERR5177705	23403	A	G	0,999347	2020-12-31	United Kingdom
S_681_H	S	681	ERR5177705	23604	C	A	0,99992	2020-12-31	United Kingdom
S_716_I	S	716	ERR5177705	23709	C	T	1	2020-12-31	United Kingdom
S_982_A	S	982	ERR5177705	24506	T	G	0,999687	2020-12-31	United Kingdom
S_1118_H	S	1118	ERR5177705	24914	G	C	0,999947	2020-12-31	United Kingdom
S_1214_G	S	1214	ERR5177705	25202	T	G	0,0847107	2020-12-31	United Kingdom
ORF8_27_*	ORF8	27	ERR5177705	27972	C	T	0,999589	2020-12-31	United Kingdom
ORF8_52_I	ORF8	52	ERR5177705	28048	G	T	1	2020-12-31	United Kingdom
ORF8_73_C	ORF8	73	ERR5177705	28111	A	G	0,999957	2020-12-31	United Kingdom
N_3_H	N	3	ERR5177705	28280	G	C	0,99995	2020-12-31	United Kingdom
N_3_V	N	3	ERR5177705	28281	A	T	0,99995	2020-12-31	United Kingdom
N_3_E	N	3	ERR5177705	28282	T	A	0,999899	2020-12-31	United Kingdom
N_203_K	N	203	ERR5177705	28881	G	A	0,998776	2020-12-31	United Kingdom
N_204_R	N	204	ERR5177705	28883	G	C	1	2020-12-31	United Kingdom
N_235_F	N	235	ERR5177705	28977	C	T	0,999557	2020-12-31	United Kingdom
ORF1ab_1001_I	ORF1ab	1001	ERR5177706	3267	C	T	0,999832	2021-01-02	United Kingdom
ORF1ab_1551_T	ORF1ab	1551	ERR5177706	4917	T	C	0,999118	2021-01-02	United Kingdom
ORF1ab_1708_D	ORF1ab	1708	ERR5177706	5388	C	A	0,999608	2021-01-02	United Kingdom
ORF1ab_2230_T	ORF1ab	2230	ERR5177706	6954	T	C	1	2021-01-02	United Kingdom
ORF1ab_3674_NA	ORF1ab	3674	ERR5177706	11287	G	-TCTGGTTTT	0,995885	2021-01-02	United Kingdom
ORF1ab_314_L	ORF1ab	314	ERR5177706	14408	C	T	0,999701	2021-01-02	United Kingdom
ORF1ab_2536_A	ORF1ab	2536	ERR5177706	21074	T	C	0,999794	2021-01-02	United Kingdom
S_68_NA	S	68	ERR5177706	21764	A	-TACATG	0,998682	2021-01-02	United Kingdom
S_143_NA	S	143	ERR5177706	21990	T	-TTA	0,999239	2021-01-02	United Kingdom
S_501_Y	S	501	ERR5177706	23063	A	T	0,999814	2021-01-02	United Kingdom
S_570_D	S	570	ERR5177706	23271	C	A	0,999879	2021-01-02	United Kingdom
S_614_G	S	614	ERR5177706	23403	A	G	1	2021-01-02	United Kingdom
S_681_H	S	681	ERR5177706	23604	C	A	1	2021-01-02	United Kingdom
S_716_I	S	716	ERR5177706	23709	C	T	0,999839	2021-01-02	United Kingdom
S_982_A	S	982	ERR5177706	24506	T	G	1	2021-01-02	United Kingdom
S_1118_H	S	1118	ERR5177706	24914	G	C	0,999803	2021-01-02	United Kingdom
S_1202_V	S	1202	ERR5177706	25167	A	T	0,999475	2021-01-02	United Kingdom
S_1214_G	S	1214	ERR5177706	25202	T	G	0,158103	2021-01-02	United Kingdom
ORF8_27_*	ORF8	27	ERR5177706	27972	C	T	0,999836	2021-01-02	United Kingdom
ORF8_52_I	ORF8	52	ERR5177706	28048	G	T	0,999838	2021-01-02	United Kingdom
ORF8_68_*	ORF8	68	ERR5177706	28095	A	T	0,999522	2021-01-02	United Kingdom
ORF8_73_C	ORF8	73	ERR5177706	28111	A	G	0,99993	2021-01-02	United Kingdom
N_3_H	N	3	ERR5177706	28280	G	C	0,999901	2021-01-02	United Kingdom
N_3_V	N	3	ERR5177706	28281	A	T	0,999605	2021-01-02	United Kingdom
N_3_E	N	3	ERR5177706	28282	T	A	0,999703	2021-01-02	United Kingdom
N_203_K	N	203	ERR5177706	28881	G	A	0,99901	2021-01-02	United Kingdom
N_204_R	N	204	ERR5177706	28883	G	C	0,999524	2021-01-02	United Kingdom
N_235_F	N	235	ERR5177706	28977	C	T	1	2021-01-02	United Kingdom
ORF1ab_314_L	ORF1ab	314	ERR5177708	14408	C	T	0,999875	2021-01-02	United Kingdom
S_18_F	S	18	ERR5177708	21614	C	T	0,999825	2021-01-02	United Kingdom
S_222_V	S	222	ERR5177708	22227	C	T	0,998987	2021-01-02	United Kingdom
S_614_G	S	614	ERR5177708	23403	A	G	0,999776	2021-01-02	United Kingdom
S_1214_G	S	1214	ERR5177708	25202	T	G	0,0860702	2021-01-02	United Kingdom
ORF7b_42_Y	ORF7b	42	ERR5177708	27879	C	T	1	2021-01-02	United Kingdom
N_220_V	N	220	ERR5177708	28932	C	T	0,999539	2021-01-02	United Kingdom
ORF10_30_L	ORF10	30	ERR5177708	29645	G	T	0,999896	2021-01-02	United Kingdom
ORF1ab_1001_I	ORF1ab	1001	ERR5177725	3267	C	T	0,999816	2020-12-29	United Kingdom
ORF1ab_1708_D	ORF1ab	1708	ERR5177725	5388	C	A	0,999339	2020-12-29	United Kingdom
ORF1ab_1854_I	ORF1ab	1854	ERR5177725	5826	C	T	0,9996	2020-12-29	United Kingdom
ORF1ab_2230_T	ORF1ab	2230	ERR5177725	6954	T	C	1	2020-12-29	United Kingdom
ORF1ab_3674_NA	ORF1ab	3674	ERR5177725	11287	G	-TCTGGTTTT	0,997658	2020-12-29	United Kingdom
ORF1ab_314_L	ORF1ab	314	ERR5177725	14408	C	T	0,999865	2020-12-29	United Kingdom
ORF1ab_1383_R	ORF1ab	1383	ERR5177725	17615	A	G	0,999901	2020-12-29	United Kingdom
ORF1ab_1871_G	ORF1ab	1871	ERR5177725	19079	A	G	1	2020-12-29	United Kingdom
ORF1ab_2589_V	ORF1ab	2589	ERR5177725	21233	C	T	1	2020-12-29	United Kingdom
S_68_NA	S	68	ERR5177725	21764	A	-TACATG	0,999225	2020-12-29	United Kingdom
S_143_NA	S	143	ERR5177725	21990	T	-TTA	0,999562	2020-12-29	United Kingdom
S_501_Y	S	501	ERR5177725	23063	A	T	0,999811	2020-12-29	United Kingdom
S_570_D	S	570	ERR5177725	23271	C	A	0,999932	2020-12-29	United Kingdom
S_614_G	S	614	ERR5177725	23403	A	G	0,9998	2020-12-29	United Kingdom
S_681_H	S	681	ERR5177725	23604	C	A	1	2020-12-29	United Kingdom
S_716_I	S	716	ERR5177725	23709	C	T	1	2020-12-29	United Kingdom
S_982_A	S	982	ERR5177725	24506	T	G	1	2020-12-29	United Kingdom
S_1118_H	S	1118	ERR5177725	24914	G	C	0,999647	2020-12-29	United Kingdom
S_1214_G	S	1214	ERR5177725	25202	T	G	0,1043	2020-12-29	United Kingdom
ORF3a_57_H	ORF3a	57	ERR5177725	25563	G	C	0,9997	2020-12-29	United Kingdom
ORF8_27_*	ORF8	27	ERR5177725	27972	C	T	0,999811	2020-12-29	United Kingdom
ORF8_52_I	ORF8	52	ERR5177725	28048	G	T	0,999813	2020-12-29	United Kingdom
ORF8_73_C	ORF8	73	ERR5177725	28111	A	G	0,999862	2020-12-29	United Kingdom
N_3_H	N	3	ERR5177725	28280	G	C	0,998742	2020-12-29	United Kingdom
N_3_V	N	3	ERR5177725	28281	A	T	0,999886	2020-12-29	United Kingdom
N_3_E	N	3	ERR5177725	28282	T	A	0,999828	2020-12-29	United Kingdom
N_203_K	N	203	ERR5177725	28881	G	A	0,999107	2020-12-29	United Kingdom
N_204_R	N	204	ERR5177725	28883	G	C	1	2020-12-29	United Kingdom
N_235_F	N	235	ERR5177725	28977	C	T	1	2020-12-29	United Kingdom
ORF1ab_1001_I	ORF1ab	1001	ERR5177727	3267	C	T	0,99991	2020-12-29	United Kingdom
ORF1ab_1708_D	ORF1ab	1708	ERR5177727	5388	C	A	1	2020-12-29	United Kingdom
ORF1ab_2230_T	ORF1ab	2230	ERR5177727	6954	T	C	0,999889	2020-12-29	United Kingdom
ORF1ab_3674_NA	ORF1ab	3674	ERR5177727	11287	G	-TCTGGTTTT	0,996541	2020-12-29	United Kingdom
ORF1ab_314_L	ORF1ab	314	ERR5177727	14408	C	T	1	2020-12-29	United Kingdom
ORF1ab_2311_K	ORF1ab	2311	ERR5177727	20398	G	A	0,999931	2020-12-29	United Kingdom
S_68_NA	S	68	ERR5177727	21764	A	-TACATG	0,997467	2020-12-29	United Kingdom
S_143_NA	S	143	ERR5177727	21990	T	-TTA	0,998902	2020-12-29	United Kingdom
S_501_Y	S	501	ERR5177727	23063	A	T	0,999607	2020-12-29	United Kingdom
S_570_D	S	570	ERR5177727	23271	C	A	1	2020-12-29	United Kingdom
S_614_G	S	614	ERR5177727	23403	A	G	0,997138	2020-12-29	United Kingdom
S_681_H	S	681	ERR5177727	23604	C	A	1	2020-12-29	United Kingdom
S_716_I	S	716	ERR5177727	23709	C	T	0,997788	2020-12-29	United Kingdom
S_982_A	S	982	ERR5177727	24506	T	G	0,99979	2020-12-29	United Kingdom
S_1118_H	S	1118	ERR5177727	24914	G	C	0,999918	2020-12-29	United Kingdom
S_1214_G	S	1214	ERR5177727	25202	T	G	0,113265	2020-12-29	United Kingdom
ORF8_27_*	ORF8	27	ERR5177727	27972	C	T	0,999741	2020-12-29	United Kingdom
ORF8_52_I	ORF8	52	ERR5177727	28048	G	T	1	2020-12-29	United Kingdom
ORF8_73_C	ORF8	73	ERR5177727	28111	A	G	0,999916	2020-12-29	United Kingdom
N_3_H	N	3	ERR5177727	28280	G	C	0,999949	2020-12-29	United Kingdom
N_3_V	N	3	ERR5177727	28281	A	T	0,999897	2020-12-29	United Kingdom
N_3_E	N	3	ERR5177727	28282	T	A	0,999794	2020-12-29	United Kingdom
N_5_E	N	5	ERR5177727	28287	G	A	0,635417	2020-12-29	United Kingdom
N_203_K	N	203	ERR5177727	28881	G	A	0,998279	2020-12-29	United Kingdom
N_204_R	N	204	ERR5177727	28883	G	C	1	2020-12-29	United Kingdom
N_235_F	N	235	ERR5177727	28977	C	T	1	2020-12-29	United Kingdom
ORF1ab_903_V	ORF1ab	903	ERR5177730	2973	C	T	1	2020-12-31	United Kingdom
ORF1ab_3261_I	ORF1ab	3261	ERR5177730	10046	G	A	0,239351	2020-12-31	United Kingdom
ORF1ab_3264_C	ORF1ab	3264	ERR5177730	10055	A	T	0,15478	2020-12-31	United Kingdom
ORF1ab_314_L	ORF1ab	314	ERR5177730	14408	C	T	0,999869	2020-12-31	United Kingdom
ORF1ab_2378_L	ORF1ab	2378	ERR5177730	20599	A	C	0,999307	2020-12-31	United Kingdom
S_222_V	S	222	ERR5177730	22227	C	T	0,999573	2020-12-31	United Kingdom
S_614_G	S	614	ERR5177730	23403	A	G	0,999732	2020-12-31	United Kingdom
S_1063_F	S	1063	ERR5177730	24751	G	T	1	2020-12-31	United Kingdom
S_1214_G	S	1214	ERR5177730	25202	T	G	0,190588	2020-12-31	United Kingdom
ORF3a_63_T	ORF3a	63	ERR5177730	25580	T	C	0,999224	2020-12-31	United Kingdom
N_33_I	N	33	ERR5177730	28371	G	T	0,999674	2020-12-31	United Kingdom
N_220_V	N	220	ERR5177730	28932	C	T	0,999749	2020-12-31	United Kingdom
ORF10_30_L	ORF10	30	ERR5177730	29645	G	T	0,99955	2020-12-31	United Kingdom
ORF1ab_730_F	ORF1ab	730	ERR5177731	2453	C	T	0,999694	2021-01-02	United Kingdom
ORF1ab_1001_I	ORF1ab	1001	ERR5177731	3267	C	T	0,999531	2021-01-02	United Kingdom
ORF1ab_1708_D	ORF1ab	1708	ERR5177731	5388	C	A	0,998721	2021-01-02	United Kingdom
ORF1ab_2230_T	ORF1ab	2230	ERR5177731	6954	T	C	0,999504	2021-01-02	United Kingdom
ORF1ab_3674_NA	ORF1ab	3674	ERR5177731	11287	G	-TCTGGTTTT	0,995544	2021-01-02	United Kingdom
ORF1ab_314_L	ORF1ab	314	ERR5177731	14408	C	T	0,999534	2021-01-02	United Kingdom
S_68_NA	S	68	ERR5177731	21764	A	-TACATG	0,997569	2021-01-02	United Kingdom
S_143_NA	S	143	ERR5177731	21990	T	-TTA	0,998707	2021-01-02	United Kingdom
S_501_Y	S	501	ERR5177731	23063	A	T	0,999925	2021-01-02	United Kingdom
S_570_D	S	570	ERR5177731	23271	C	A	0,999921	2021-01-02	United Kingdom
S_614_G	S	614	ERR5177731	23403	A	G	0,999922	2021-01-02	United Kingdom
S_681_H	S	681	ERR5177731	23604	C	A	1	2021-01-02	United Kingdom
S_716_I	S	716	ERR5177731	23709	C	T	0,99928	2021-01-02	United Kingdom
S_982_A	S	982	ERR5177731	24506	T	G	1	2021-01-02	United Kingdom
S_1118_H	S	1118	ERR5177731	24914	G	C	0,999948	2021-01-02	United Kingdom
S_1214_G	S	1214	ERR5177731	25202	T	G	0,099356	2021-01-02	United Kingdom
ORF8_27_*	ORF8	27	ERR5177731	27972	C	T	1	2021-01-02	United Kingdom
ORF8_52_I	ORF8	52	ERR5177731	28048	G	T	0,999869	2021-01-02	United Kingdom
ORF8_73_C	ORF8	73	ERR5177731	28111	A	G	0,999604	2021-01-02	United Kingdom
N_3_H	N	3	ERR5177731	28280	G	C	0,999732	2021-01-02	United Kingdom
N_3_V	N	3	ERR5177731	28281	A	T	0,999933	2021-01-02	United Kingdom
N_3_E	N	3	ERR5177731	28282	T	A	0,998793	2021-01-02	United Kingdom
N_203_K	N	203	ERR5177731	28881	G	A	0,99929	2021-01-02	United Kingdom
N_204_R	N	204	ERR5177731	28883	G	C	1	2021-01-02	United Kingdom
N_235_F	N	235	ERR5177731	28977	C	T	0,99961	2021-01-02	United Kingdom
ORF1ab_282_N	ORF1ab	282	ERR5177735	1111	G	T	0,0888738	2021-01-02	United Kingdom
ORF1ab_314_L	ORF1ab	314	ERR5177735	14408	C	T	0,999786	2021-01-02	United Kingdom
S_5_F	S	5	ERR5177735	21575	C	T	0,0801821	2021-01-02	United Kingdom
S_18_F	S	18	ERR5177735	21614	C	T	0,999298	2021-01-02	United Kingdom
S_222_V	S	222	ERR5177735	22227	C	T	1	2021-01-02	United Kingdom
S_614_G	S	614	ERR5177735	23403	A	G	0,999749	2021-01-02	United Kingdom
S_1214_G	S	1214	ERR5177735	25202	T	G	0,139445	2021-01-02	United Kingdom
N_220_V	N	220	ERR5177735	28932	C	T	0,999774	2021-01-02	United Kingdom
ORF10_30_L	ORF10	30	ERR5177735	29645	G	T	0,999774	2021-01-02	United Kingdom
ORF1ab_129_R	ORF1ab	129	ERR5177736	651	A	G	0,139344	2020-12-31	United Kingdom
ORF1ab_1001_I	ORF1ab	1001	ERR5177736	3267	C	T	1	2020-12-31	United Kingdom
ORF1ab_1016_P	ORF1ab	1016	ERR5177736	3312	T	C	0,0790274	2020-12-31	United Kingdom
ORF1ab_1643_NA	ORF1ab	1643	ERR5177736	5193	T	-GG	0,0913221	2020-12-31	United Kingdom
ORF1ab_1708_D	ORF1ab	1708	ERR5177736	5388	C	A	1	2020-12-31	United Kingdom
ORF1ab_1788_NA	ORF1ab	1788	ERR5177736	5628	C	-G	0,0745721	2020-12-31	United Kingdom
ORF1ab_2230_T	ORF1ab	2230	ERR5177736	6954	T	C	1	2020-12-31	United Kingdom
ORF1ab_3423_F	ORF1ab	3423	ERR5177736	10533	G	T	1	2020-12-31	United Kingdom
ORF1ab_3674_NA	ORF1ab	3674	ERR5177736	11287	G	-TCTGGTTTT	0,999124	2020-12-31	United Kingdom
ORF1ab_3800_P	ORF1ab	3800	ERR5177736	11664	T	C	0,0698433	2020-12-31	United Kingdom
ORF1ab_314_L	ORF1ab	314	ERR5177736	14408	C	T	1	2020-12-31	United Kingdom
ORF1ab_2340_M	ORF1ab	2340	ERR5177736	20486	A	T	0,0530973	2020-12-31	United Kingdom
S_68_NA	S	68	ERR5177736	21764	A	-TACATG	1	2020-12-31	United Kingdom
S_143_NA	S	143	ERR5177736	21990	T	-TTA	0,998858	2020-12-31	United Kingdom
S_501_Y	S	501	ERR5177736	23063	A	T	1	2020-12-31	United Kingdom
S_570_D	S	570	ERR5177736	23271	C	A	0,999389	2020-12-31	United Kingdom
S_614_G	S	614	ERR5177736	23403	A	G	1	2020-12-31	United Kingdom
S_681_H	S	681	ERR5177736	23604	C	A	1	2020-12-31	United Kingdom
S_716_I	S	716	ERR5177736	23709	C	T	0,999358	2020-12-31	United Kingdom
S_982_A	S	982	ERR5177736	24506	T	G	1	2020-12-31	United Kingdom
S_1118_H	S	1118	ERR5177736	24914	G	C	0,999772	2020-12-31	United Kingdom
S_1214_G	S	1214	ERR5177736	25202	T	G	0,158416	2020-12-31	United Kingdom
ORF8_27_*	ORF8	27	ERR5177736	27972	C	T	1	2020-12-31	United Kingdom
ORF8_52_I	ORF8	52	ERR5177736	28048	G	T	1	2020-12-31	United Kingdom
ORF8_73_C	ORF8	73	ERR5177736	28111	A	G	0,999798	2020-12-31	United Kingdom
N_3_H	N	3	ERR5177736	28280	G	C	0,999893	2020-12-31	United Kingdom
N_3_V	N	3	ERR5177736	28281	A	T	0,999786	2020-12-31	United Kingdom
N_3_E	N	3	ERR5177736	28282	T	A	0,999893	2020-12-31	United Kingdom
ORF1ab_314_L	ORF1ab	314	ERR5177740	14408	C	T	0,999819	2020-12-31	United Kingdom
ORF1ab_1051_G	ORF1ab	1051	ERR5177740	16619	A	G	0,263641	2020-12-31	United Kingdom
S_18_F	S	18	ERR5177740	21614	C	T	1	2020-12-31	United Kingdom
S_222_V	S	222	ERR5177740	22227	C	T	1	2020-12-31	United Kingdom
S_614_G	S	614	ERR5177740	23403	A	G	1	2020-12-31	United Kingdom
S_1214_G	S	1214	ERR5177740	25202	T	G	0,0872727	2020-12-31	United Kingdom
N_220_V	N	220	ERR5177740	28932	C	T	1	2020-12-31	United Kingdom
ORF10_30_L	ORF10	30	ERR5177740	29645	G	T	0,999818	2020-12-31	United Kingdom
ORF1ab_1001_I	ORF1ab	1001	ERR5177754	3267	C	T	1	2020-12-29	United Kingdom
ORF1ab_1708_D	ORF1ab	1708	ERR5177754	5388	C	A	1	2020-12-29	United Kingdom
ORF1ab_2230_T	ORF1ab	2230	ERR5177754	6954	T	C	0,999488	2020-12-29	United Kingdom
ORF1ab_2688_F	ORF1ab	2688	ERR5177754	8327	C	T	0,999846	2020-12-29	United Kingdom
ORF1ab_3674_NA	ORF1ab	3674	ERR5177754	11287	G	-TCTGGTTTT	0,999234	2020-12-29	United Kingdom
ORF1ab_314_L	ORF1ab	314	ERR5177754	14408	C	T	0,999673	2020-12-29	United Kingdom
S_68_NA	S	68	ERR5177754	21764	A	-TACATG	0,996357	2020-12-29	United Kingdom
S_143_NA	S	143	ERR5177754	21990	T	-TTA	0,998996	2020-12-29	United Kingdom
S_501_Y	S	501	ERR5177754	23063	A	T	0,99993	2020-12-29	United Kingdom
S_570_D	S	570	ERR5177754	23271	C	A	0,99962	2020-12-29	United Kingdom
S_614_G	S	614	ERR5177754	23403	A	G	0,999813	2020-12-29	United Kingdom
S_681_H	S	681	ERR5177754	23604	C	A	1	2020-12-29	United Kingdom
S_716_I	S	716	ERR5177754	23709	C	T	0,999855	2020-12-29	United Kingdom
S_982_A	S	982	ERR5177754	24506	T	G	0,999767	2020-12-29	United Kingdom
S_1118_H	S	1118	ERR5177754	24914	G	C	0,999733	2020-12-29	United Kingdom
S_1214_G	S	1214	ERR5177754	25202	T	G	0,0782889	2020-12-29	United Kingdom
ORF8_27_*	ORF8	27	ERR5177754	27972	C	T	0,999562	2020-12-29	United Kingdom
ORF8_52_I	ORF8	52	ERR5177754	28048	G	T	1	2020-12-29	United Kingdom
ORF8_73_C	ORF8	73	ERR5177754	28111	A	G	0,999734	2020-12-29	United Kingdom
N_3_H	N	3	ERR5177754	28280	G	C	1	2020-12-29	United Kingdom
N_3_V	N	3	ERR5177754	28281	A	T	0,999961	2020-12-29	United Kingdom
N_3_E	N	3	ERR5177754	28282	T	A	0,999692	2020-12-29	United Kingdom
N_203_K	N	203	ERR5177754	28881	G	A	0,998759	2020-12-29	United Kingdom
N_204_R	N	204	ERR5177754	28883	G	C	1	2020-12-29	United Kingdom
N_235_F	N	235	ERR5177754	28977	C	T	1	2020-12-29	United Kingdom
ORF1ab_1001_I	ORF1ab	1001	ERR5177756	3267	C	T	1	2020-12-24	United Kingdom
ORF1ab_1708_D	ORF1ab	1708	ERR5177756	5388	C	A	0,998612	2020-12-24	United Kingdom
ORF1ab_2230_T	ORF1ab	2230	ERR5177756	6954	T	C	0,999904	2020-12-24	United Kingdom
ORF1ab_3674_NA	ORF1ab	3674	ERR5177756	11287	G	-TCTGGTTTT	0,999134	2020-12-24	United Kingdom
ORF1ab_314_L	ORF1ab	314	ERR5177756	14408	C	T	1	2020-12-24	United Kingdom
ORF1ab_1383_R	ORF1ab	1383	ERR5177756	17615	A	G	0,999804	2020-12-24	United Kingdom
S_68_NA	S	68	ERR5177756	21764	A	-TACATG	0,996401	2020-12-24	United Kingdom
S_143_NA	S	143	ERR5177756	21990	T	-TTA	0,998545	2020-12-24	United Kingdom
S_501_Y	S	501	ERR5177756	23063	A	T	0,999848	2020-12-24	United Kingdom
S_570_D	S	570	ERR5177756	23271	C	A	0,999847	2020-12-24	United Kingdom
S_614_G	S	614	ERR5177756	23403	A	G	0,999851	2020-12-24	United Kingdom
S_681_H	S	681	ERR5177756	23604	C	A	1	2020-12-24	United Kingdom
S_716_I	S	716	ERR5177756	23709	C	T	1	2020-12-24	United Kingdom
S_982_A	S	982	ERR5177756	24506	T	G	1	2020-12-24	United Kingdom
S_1118_H	S	1118	ERR5177756	24914	G	C	0,999959	2020-12-24	United Kingdom
S_1214_G	S	1214	ERR5177756	25202	T	G	0,0765462	2020-12-24	United Kingdom
ORF3a_27_Y	ORF3a	27	ERR5177756	25471	G	T	1	2020-12-24	United Kingdom
ORF8_27_*	ORF8	27	ERR5177756	27972	C	T	1	2020-12-24	United Kingdom
ORF8_52_I	ORF8	52	ERR5177756	28048	G	T	0,999859	2020-12-24	United Kingdom
ORF8_73_C	ORF8	73	ERR5177756	28111	A	G	0,99977	2020-12-24	United Kingdom
N_3_H	N	3	ERR5177756	28280	G	C	0,999958	2020-12-24	United Kingdom
N_3_V	N	3	ERR5177756	28281	A	T	0,999875	2020-12-24	United Kingdom
N_3_E	N	3	ERR5177756	28282	T	A	0,999875	2020-12-24	United Kingdom
N_203_K	N	203	ERR5177756	28881	G	A	0,998148	2020-12-24	United Kingdom
N_204_R	N	204	ERR5177756	28883	G	C	0,999822	2020-12-24	United Kingdom
N_235_F	N	235	ERR5177756	28977	C	T	0,99937	2020-12-24	United Kingdom
ORF1ab_1001_I	ORF1ab	1001	ERR5177760	3267	C	T	0,999886	2020-12-31	United Kingdom
ORF1ab_1708_D	ORF1ab	1708	ERR5177760	5388	C	A	1	2020-12-31	United Kingdom
ORF1ab_2230_T	ORF1ab	2230	ERR5177760	6954	T	C	0,9998	2020-12-31	United Kingdom
ORF1ab_2780_L	ORF1ab	2780	ERR5177760	8603	T	C	1	2020-12-31	United Kingdom
ORF1ab_3674_NA	ORF1ab	3674	ERR5177760	11287	G	-TCTGGTTTT	0,999367	2020-12-31	United Kingdom
ORF1ab_314_L	ORF1ab	314	ERR5177760	14408	C	T	0,999238	2020-12-31	United Kingdom
ORF1ab_1383_R	ORF1ab	1383	ERR5177760	17615	A	G	1	2020-12-31	United Kingdom
S_68_NA	S	68	ERR5177760	21764	A	-TACATG	0,9993	2020-12-31	United Kingdom
S_143_NA	S	143	ERR5177760	21990	T	-TTA	0,998847	2020-12-31	United Kingdom
S_501_Y	S	501	ERR5177760	23063	A	T	0,999552	2020-12-31	United Kingdom
S_570_D	S	570	ERR5177760	23271	C	A	0,999833	2020-12-31	United Kingdom
S_614_G	S	614	ERR5177760	23403	A	G	0,999877	2020-12-31	United Kingdom
S_681_H	S	681	ERR5177760	23604	C	A	0,999803	2020-12-31	United Kingdom
S_716_I	S	716	ERR5177760	23709	C	T	1	2020-12-31	United Kingdom
S_982_A	S	982	ERR5177760	24506	T	G	0,999762	2020-12-31	United Kingdom
S_1118_H	S	1118	ERR5177760	24914	G	C	0,999835	2020-12-31	United Kingdom
S_1214_G	S	1214	ERR5177760	25202	T	G	0,100832	2020-12-31	United Kingdom
ORF3a_15_F	ORF3a	15	ERR5177760	25437	G	T	0,999899	2020-12-31	United Kingdom
ORF7a_20_N	ORF7a	20	ERR5177760	27451	T	A	0,999215	2020-12-31	United Kingdom
ORF7b_40_I	ORF7b	40	ERR5177760	27874	C	T	1	2020-12-31	United Kingdom
ORF8_27_*	ORF8	27	ERR5177760	27972	C	T	0,999298	2020-12-31	United Kingdom
ORF8_52_I	ORF8	52	ERR5177760	28048	G	T	1	2020-12-31	United Kingdom
ORF8_73_C	ORF8	73	ERR5177760	28111	A	G	0,999884	2020-12-31	United Kingdom
N_3_H	N	3	ERR5177760	28280	G	C	0,999965	2020-12-31	United Kingdom
N_3_V	N	3	ERR5177760	28281	A	T	0,999647	2020-12-31	United Kingdom
N_3_E	N	3	ERR5177760	28282	T	A	0,999717	2020-12-31	United Kingdom
N_203_K	N	203	ERR5177760	28881	G	A	0,999429	2020-12-31	United Kingdom
N_204_R	N	204	ERR5177760	28883	G	C	1	2020-12-31	United Kingdom
N_235_F	N	235	ERR5177760	28977	C	T	0,999332	2020-12-31	United Kingdom
ORF1ab_1001_I	ORF1ab	1001	ERR5177765	3267	C	T	0,999797	2021-01-02	United Kingdom
ORF1ab_1708_D	ORF1ab	1708	ERR5177765	5388	C	A	1	2021-01-02	United Kingdom
ORF1ab_2230_T	ORF1ab	2230	ERR5177765	6954	T	C	0,999757	2021-01-02	United Kingdom
ORF1ab_3674_NA	ORF1ab	3674	ERR5177765	11287	G	-TCTGGTTTT	0,996712	2021-01-02	United Kingdom
ORF1ab_314_L	ORF1ab	314	ERR5177765	14408	C	T	0,998841	2021-01-02	United Kingdom
ORF1ab_1383_R	ORF1ab	1383	ERR5177765	17615	A	G	0,99982	2021-01-02	United Kingdom
ORF1ab_1871_G	ORF1ab	1871	ERR5177765	19079	A	G	0,999914	2021-01-02	United Kingdom
S_68_NA	S	68	ERR5177765	21764	A	-TACATG	0,998523	2021-01-02	United Kingdom
S_143_NA	S	143	ERR5177765	21990	T	-TTA	0,99824	2021-01-02	United Kingdom
S_314_K	S	314	ERR5177765	22502	C	A	1	2021-01-02	United Kingdom
S_501_Y	S	501	ERR5177765	23063	A	T	0,998663	2021-01-02	United Kingdom
S_570_D	S	570	ERR5177765	23271	C	A	0,99989	2021-01-02	United Kingdom
S_614_G	S	614	ERR5177765	23403	A	G	0,99958	2021-01-02	United Kingdom
S_681_H	S	681	ERR5177765	23604	C	A	0,999888	2021-01-02	United Kingdom
S_716_I	S	716	ERR5177765	23709	C	T	0,999566	2021-01-02	United Kingdom
S_982_A	S	982	ERR5177765	24506	T	G	0,999703	2021-01-02	United Kingdom
S_1118_H	S	1118	ERR5177765	24914	G	C	0,999891	2021-01-02	United Kingdom
S_1214_G	S	1214	ERR5177765	25202	T	G	0,104661	2021-01-02	United Kingdom
ORF8_27_*	ORF8	27	ERR5177765	27972	C	T	0,999343	2021-01-02	United Kingdom
ORF8_52_I	ORF8	52	ERR5177765	28048	G	T	0,999664	2021-01-02	United Kingdom
ORF8_73_C	ORF8	73	ERR5177765	28111	A	G	0,99951	2021-01-02	United Kingdom
N_3_H	N	3	ERR5177765	28280	G	C	0,999893	2021-01-02	United Kingdom
N_3_V	N	3	ERR5177765	28281	A	T	0,999679	2021-01-02	United Kingdom
N_3_E	N	3	ERR5177765	28282	T	A	0,999465	2021-01-02	United Kingdom
N_203_K	N	203	ERR5177765	28881	G	A	0,993852	2021-01-02	United Kingdom
N_204_R	N	204	ERR5177765	28883	G	C	0,999857	2021-01-02	United Kingdom
N_235_F	N	235	ERR5177765	28977	C	T	1	2021-01-02	United Kingdom
ORF1ab_420_Y	ORF1ab	420	ERR5177773	1524	G	A	0,140057	2021-01-02	United Kingdom
ORF1ab_1001_I	ORF1ab	1001	ERR5177773	3267	C	T	1	2021-01-02	United Kingdom
ORF1ab_1165_R	ORF1ab	1165	ERR5177773	3758	T	C	0,052514	2021-01-02	United Kingdom
ORF1ab_1708_D	ORF1ab	1708	ERR5177773	5388	C	A	1	2021-01-02	United Kingdom
ORF1ab_2230_T	ORF1ab	2230	ERR5177773	6954	T	C	1	2021-01-02	United Kingdom
ORF1ab_2264_NA	ORF1ab	2264	ERR5177773	7056	C	-T	0,0708995	2021-01-02	United Kingdom
ORF1ab_3164_NA	ORF1ab	3164	ERR5177773	9757	T	-G	0,0824588	2021-01-02	United Kingdom
ORF1ab_3484_D	ORF1ab	3484	ERR5177773	10715	A	G	0,0591912	2021-01-02	United Kingdom
ORF1ab_3603_NA	ORF1ab	3603	ERR5177773	11074	C	+T	0,0552651	2021-01-02	United Kingdom
ORF1ab_3674_NA	ORF1ab	3674	ERR5177773	11287	G	-TCTGGTTTT	0,999024	2021-01-02	United Kingdom
ORF1ab_43_NA	ORF1ab	43	ERR5177773	13595	A	-TTG	0,0679612	2021-01-02	United Kingdom
ORF1ab_314_L	ORF1ab	314	ERR5177773	14408	C	T	1	2021-01-02	United Kingdom
ORF1ab_1383_R	ORF1ab	1383	ERR5177773	17615	A	G	0,998987	2021-01-02	United Kingdom
ORF1ab_1656_NA	ORF1ab	1656	ERR5177773	18434	A	+T	0,0641466	2021-01-02	United Kingdom
ORF1ab_1698_NA	ORF1ab	1698	ERR5177773	18561	T	+A	0,12585	2021-01-02	United Kingdom
ORF1ab_1862_T	ORF1ab	1862	ERR5177773	19052	T	C	0,0521327	2021-01-02	United Kingdom
ORF1ab_2172_NA	ORF1ab	2172	ERR5177773	19981	G	+T	0,0762852	2021-01-02	United Kingdom
S_68_NA	S	68	ERR5177773	21764	A	-TACATG	0,999307	2021-01-02	United Kingdom
S_143_NA	S	143	ERR5177773	21990	T	-TTA	0,999315	2021-01-02	United Kingdom
S_501_Y	S	501	ERR5177773	23063	A	T	1	2021-01-02	United Kingdom
S_570_D	S	570	ERR5177773	23271	C	A	0,999835	2021-01-02	United Kingdom
S_614_G	S	614	ERR5177773	23403	A	G	0,999349	2021-01-02	United Kingdom
S_681_H	S	681	ERR5177773	23604	C	A	1	2021-01-02	United Kingdom
S_716_I	S	716	ERR5177773	23709	C	T	1	2021-01-02	United Kingdom
S_982_A	S	982	ERR5177773	24506	T	G	1	2021-01-02	United Kingdom
S_1118_H	S	1118	ERR5177773	24914	G	C	1	2021-01-02	United Kingdom
S_1214_G	S	1214	ERR5177773	25202	T	G	0,0792079	2021-01-02	United Kingdom
ORF8_27_*	ORF8	27	ERR5177773	27972	C	T	1	2021-01-02	United Kingdom
ORF8_52_I	ORF8	52	ERR5177773	28048	G	T	0,985366	2021-01-02	United Kingdom
ORF8_73_C	ORF8	73	ERR5177773	28111	A	G	0,999772	2021-01-02	United Kingdom
N_3_H	N	3	ERR5177773	28280	G	C	0,999931	2021-01-02	United Kingdom
N_3_V	N	3	ERR5177773	28281	A	T	0,999792	2021-01-02	United Kingdom
N_3_E	N	3	ERR5177773	28282	T	A	0,999792	2021-01-02	United Kingdom
N_203_K	N	203	ERR5177773	28881	G	A	1	2021-01-02	United Kingdom
N_204_R	N	204	ERR5177773	28883	G	C	1	2021-01-02	United Kingdom
N_235_F	N	235	ERR5177773	28977	C	T	1	2021-01-02	United Kingdom
ORF1ab_816_T	ORF1ab	816	ERR5177774	2712	A	C	0,0522517	2021-01-01	United Kingdom
ORF1ab_1001_I	ORF1ab	1001	ERR5177774	3267	C	T	0,999743	2021-01-01	United Kingdom
ORF1ab_1708_D	ORF1ab	1708	ERR5177774	5388	C	A	1	2021-01-01	United Kingdom
ORF1ab_2230_T	ORF1ab	2230	ERR5177774	6954	T	C	1	2021-01-01	United Kingdom
ORF1ab_3674_NA	ORF1ab	3674	ERR5177774	11287	G	-TCTGGTTTT	0,997292	2021-01-01	United Kingdom
ORF1ab_314_L	ORF1ab	314	ERR5177774	14408	C	T	0,999636	2021-01-01	United Kingdom
S_68_NA	S	68	ERR5177774	21764	A	-TACATG	0,998106	2021-01-01	United Kingdom
S_143_NA	S	143	ERR5177774	21990	T	-TTA	0,997645	2021-01-01	United Kingdom
S_501_Y	S	501	ERR5177774	23063	A	T	0,999727	2021-01-01	United Kingdom
S_570_D	S	570	ERR5177774	23271	C	A	0,999914	2021-01-01	United Kingdom
S_614_G	S	614	ERR5177774	23403	A	G	0,999767	2021-01-01	United Kingdom
S_653_S	S	653	ERR5177774	23519	G	T	0,995407	2021-01-01	United Kingdom
S_681_H	S	681	ERR5177774	23604	C	A	0,999571	2021-01-01	United Kingdom
S_716_I	S	716	ERR5177774	23709	C	T	1	2021-01-01	United Kingdom
S_982_A	S	982	ERR5177774	24506	T	G	0,999698	2021-01-01	United Kingdom
S_1118_H	S	1118	ERR5177774	24914	G	C	0,99981	2021-01-01	United Kingdom
S_1207_D	S	1207	ERR5177774	25183	G	T	0,860206	2021-01-01	United Kingdom
S_1214_G	S	1214	ERR5177774	25202	T	G	0,223626	2021-01-01	United Kingdom
ORF8_27_*	ORF8	27	ERR5177774	27972	C	T	1	2021-01-01	United Kingdom
ORF8_52_I	ORF8	52	ERR5177774	28048	G	T	1	2021-01-01	United Kingdom
ORF8_73_C	ORF8	73	ERR5177774	28111	A	G	0,999881	2021-01-01	United Kingdom
N_3_H	N	3	ERR5177774	28280	G	C	0,999907	2021-01-01	United Kingdom
N_3_V	N	3	ERR5177774	28281	A	T	0,99986	2021-01-01	United Kingdom
N_3_E	N	3	ERR5177774	28282	T	A	0,999721	2021-01-01	United Kingdom
N_203_K	N	203	ERR5177774	28881	G	A	0,99908	2021-01-01	United Kingdom
N_204_R	N	204	ERR5177774	28883	G	C	1	2021-01-01	United Kingdom
N_235_F	N	235	ERR5177774	28977	C	T	0,999829	2021-01-01	United Kingdom
ORF1ab_816_T	ORF1ab	816	ERR5177775	2712	A	C	0,061627	2021-01-01	United Kingdom
ORF1ab_3711_F	ORF1ab	3711	ERR5177775	11396	C	T	1	2021-01-01	United Kingdom
ORF1ab_314_L	ORF1ab	314	ERR5177775	14408	C	T	0,999532	2021-01-01	United Kingdom
S_18_F	S	18	ERR5177775	21614	C	T	1	2021-01-01	United Kingdom
S_215_H	S	215	ERR5177775	22205	G	C	0,999763	2021-01-01	United Kingdom
S_222_V	S	222	ERR5177775	22227	C	T	0,999148	2021-01-01	United Kingdom
S_614_G	S	614	ERR5177775	23403	A	G	0,999652	2021-01-01	United Kingdom
S_1214_G	S	1214	ERR5177775	25202	T	G	0,108091	2021-01-01	United Kingdom
N_220_V	N	220	ERR5177775	28932	C	T	1	2021-01-01	United Kingdom
ORF10_30_L	ORF10	30	ERR5177775	29645	G	T	1	2021-01-01	United Kingdom
ORF1ab_816_T	ORF1ab	816	ERR5177776	2712	A	C	0,0525051	2020-12-28	United Kingdom
ORF1ab_1001_I	ORF1ab	1001	ERR5177776	3267	C	T	0,999772	2020-12-28	United Kingdom
ORF1ab_1708_D	ORF1ab	1708	ERR5177776	5388	C	A	0,992063	2020-12-28	United Kingdom
ORF1ab_2230_T	ORF1ab	2230	ERR5177776	6954	T	C	1	2020-12-28	United Kingdom
ORF1ab_3620_V	ORF1ab	3620	ERR5177776	11124	C	T	0,999892	2020-12-28	United Kingdom
ORF1ab_3674_NA	ORF1ab	3674	ERR5177776	11287	G	-TCTGGTTTT	0,998798	2020-12-28	United Kingdom
ORF1ab_314_L	ORF1ab	314	ERR5177776	14408	C	T	0,999811	2020-12-28	United Kingdom
ORF1ab_1383_R	ORF1ab	1383	ERR5177776	17615	A	G	1	2020-12-28	United Kingdom
S_68_NA	S	68	ERR5177776	21764	A	-TACATG	0,997463	2020-12-28	United Kingdom
S_143_NA	S	143	ERR5177776	21990	T	-TTA	0,998209	2020-12-28	United Kingdom
S_501_Y	S	501	ERR5177776	23063	A	T	0,999002	2020-12-28	United Kingdom
S_570_D	S	570	ERR5177776	23271	C	A	0,999658	2020-12-28	United Kingdom
S_614_G	S	614	ERR5177776	23403	A	G	0,999905	2020-12-28	United Kingdom
S_681_H	S	681	ERR5177776	23604	C	A	1	2020-12-28	United Kingdom
S_716_I	S	716	ERR5177776	23709	C	T	1	2020-12-28	United Kingdom
S_982_A	S	982	ERR5177776	24506	T	G	0,997934	2020-12-28	United Kingdom
S_1118_H	S	1118	ERR5177776	24914	G	C	0,999917	2020-12-28	United Kingdom
S_1214_G	S	1214	ERR5177776	25202	T	G	0,112335	2020-12-28	United Kingdom
ORF8_27_*	ORF8	27	ERR5177776	27972	C	T	1	2020-12-28	United Kingdom
ORF8_52_I	ORF8	52	ERR5177776	28048	G	T	1	2020-12-28	United Kingdom
ORF8_73_C	ORF8	73	ERR5177776	28111	A	G	0,999572	2020-12-28	United Kingdom
N_3_H	N	3	ERR5177776	28280	G	C	0,999805	2020-12-28	United Kingdom
N_3_V	N	3	ERR5177776	28281	A	T	0,999805	2020-12-28	United Kingdom
N_3_E	N	3	ERR5177776	28282	T	A	1	2020-12-28	United Kingdom
N_142_S	N	142	ERR5177776	28697	C	T	0,999427	2020-12-28	United Kingdom
N_203_K	N	203	ERR5177776	28881	G	A	1	2020-12-28	United Kingdom
N_204_R	N	204	ERR5177776	28883	G	C	1	2020-12-28	United Kingdom
N_235_F	N	235	ERR5177776	28977	C	T	1	2020-12-28	United Kingdom
ORF1ab_460_Y	ORF1ab	460	ERR5177778	1643	A	T	0,999845	2021-01-01	United Kingdom
ORF1ab_1001_I	ORF1ab	1001	ERR5177778	3267	C	T	0,99968	2021-01-01	United Kingdom
ORF1ab_2074_N	ORF1ab	2074	ERR5177778	6485	G	A	0,999535	2021-01-01	United Kingdom
ORF1ab_2230_T	ORF1ab	2230	ERR5177778	6954	T	C	1	2021-01-01	United Kingdom
ORF1ab_3674_NA	ORF1ab	3674	ERR5177778	11287	G	-TCTGGTTTT	0,999313	2021-01-01	United Kingdom
ORF1ab_314_L	ORF1ab	314	ERR5177778	14408	C	T	0,999533	2021-01-01	United Kingdom
ORF1ab_520_V	ORF1ab	520	ERR5177778	15026	C	T	1	2021-01-01	United Kingdom
S_68_NA	S	68	ERR5177778	21764	A	-TACATG	1	2021-01-01	United Kingdom
S_143_NA	S	143	ERR5177778	21990	T	-TTA	1	2021-01-01	United Kingdom
S_501_Y	S	501	ERR5177778	23063	A	T	1	2021-01-01	United Kingdom
S_570_D	S	570	ERR5177778	23271	C	A	0,999868	2021-01-01	United Kingdom
S_614_G	S	614	ERR5177778	23403	A	G	0,999663	2021-01-01	United Kingdom
S_681_H	S	681	ERR5177778	23604	C	A	1	2021-01-01	United Kingdom
S_716_I	S	716	ERR5177778	23709	C	T	1	2021-01-01	United Kingdom
S_982_A	S	982	ERR5177778	24506	T	G	1	2021-01-01	United Kingdom
S_1118_H	S	1118	ERR5177778	24914	G	C	0,999763	2021-01-01	United Kingdom
S_1214_G	S	1214	ERR5177778	25202	T	G	0,0964912	2021-01-01	United Kingdom
ORF8_73_C	ORF8	73	ERR5177778	28111	A	G	0,999685	2021-01-01	United Kingdom
ORF8_118_V	ORF8	118	ERR5177778	28245	T	G	1	2021-01-01	United Kingdom
ORF8_119_NA	ORF8	119	ERR5177778	28250	T	+CTG	0,996174	2021-01-01	United Kingdom
ORF8_120_NA	ORF8	120	ERR5177778	28253	C	-A	0,998403	2021-01-01	United Kingdom
N_3_H	N	3	ERR5177778	28280	G	C	1	2021-01-01	United Kingdom
N_3_V	N	3	ERR5177778	28281	A	T	0,999766	2021-01-01	United Kingdom
N_3_E	N	3	ERR5177778	28282	T	A	0,999688	2021-01-01	United Kingdom
N_203_K	N	203	ERR5177778	28881	G	A	0,993691	2021-01-01	United Kingdom
N_204_R	N	204	ERR5177778	28883	G	C	1	2021-01-01	United Kingdom
N_235_F	N	235	ERR5177778	28977	C	T	1	2021-01-01	United Kingdom
ORF1ab_816_T	ORF1ab	816	ERR5177779	2712	A	C	0,0687337	2020-12-28	United Kingdom
ORF1ab_1001_I	ORF1ab	1001	ERR5177779	3267	C	T	0,999826	2020-12-28	United Kingdom
ORF1ab_1420_V	ORF1ab	1420	ERR5177779	4524	C	T	0,0731567	2020-12-28	United Kingdom
ORF1ab_1587_L	ORF1ab	1587	ERR5177779	5025	C	T	1	2020-12-28	United Kingdom
ORF1ab_1708_D	ORF1ab	1708	ERR5177779	5388	C	A	1	2020-12-28	United Kingdom
ORF1ab_2230_T	ORF1ab	2230	ERR5177779	6954	T	C	1	2020-12-28	United Kingdom
ORF1ab_2320_V	ORF1ab	2320	ERR5177779	7224	C	T	1	2020-12-28	United Kingdom
ORF1ab_3620_V	ORF1ab	3620	ERR5177779	11124	C	T	0,0828067	2020-12-28	United Kingdom
ORF1ab_3674_NA	ORF1ab	3674	ERR5177779	11287	G	-TCTGGTTTT	0,997528	2020-12-28	United Kingdom
ORF1ab_314_L	ORF1ab	314	ERR5177779	14408	C	T	0,99981	2020-12-28	United Kingdom
ORF1ab_1383_R	ORF1ab	1383	ERR5177779	17615	A	G	1	2020-12-28	United Kingdom
S_68_NA	S	68	ERR5177779	21764	A	-TACATG	0,997404	2020-12-28	United Kingdom
S_143_NA	S	143	ERR5177779	21990	T	-TTA	0,9989	2020-12-28	United Kingdom
S_501_Y	S	501	ERR5177779	23063	A	T	1	2020-12-28	United Kingdom
S_570_D	S	570	ERR5177779	23271	C	A	0,999754	2020-12-28	United Kingdom
S_614_G	S	614	ERR5177779	23403	A	G	0,999671	2020-12-28	United Kingdom
S_681_H	S	681	ERR5177779	23604	C	A	1	2020-12-28	United Kingdom
S_716_I	S	716	ERR5177779	23709	C	T	0,999308	2020-12-28	United Kingdom
S_982_A	S	982	ERR5177779	24506	T	G	0,999387	2020-12-28	United Kingdom
S_1118_H	S	1118	ERR5177779	24914	G	C	1	2020-12-28	United Kingdom
S_1214_G	S	1214	ERR5177779	25202	T	G	0,0742138	2020-12-28	United Kingdom
ORF8_27_*	ORF8	27	ERR5177779	27972	C	T	1	2020-12-28	United Kingdom
ORF8_52_I	ORF8	52	ERR5177779	28048	G	T	1	2020-12-28	United Kingdom
ORF8_73_C	ORF8	73	ERR5177779	28111	A	G	0,99977	2020-12-28	United Kingdom
N_3_H	N	3	ERR5177779	28280	G	C	1	2020-12-28	United Kingdom
N_3_V	N	3	ERR5177779	28281	A	T	0,999886	2020-12-28	United Kingdom
N_3_E	N	3	ERR5177779	28282	T	A	0,999924	2020-12-28	United Kingdom
N_203_K	N	203	ERR5177779	28881	G	A	0,999184	2020-12-28	United Kingdom
N_204_R	N	204	ERR5177779	28883	G	C	0,999355	2020-12-28	United Kingdom
N_235_F	N	235	ERR5177779	28977	C	T	0,999662	2020-12-28	United Kingdom
ORF1ab_816_T	ORF1ab	816	ERR5177783	2712	A	C	0,0619372	2021-01-01	United Kingdom
ORF1ab_1001_I	ORF1ab	1001	ERR5177783	3267	C	T	0,999721	2021-01-01	United Kingdom
ORF1ab_1708_D	ORF1ab	1708	ERR5177783	5388	C	A	1	2021-01-01	United Kingdom
ORF1ab_2230_T	ORF1ab	2230	ERR5177783	6954	T	C	0,9997	2021-01-01	United Kingdom
ORF1ab_3674_NA	ORF1ab	3674	ERR5177783	11287	G	-TCTGGTTTT	0,996228	2021-01-01	United Kingdom
ORF1ab_314_L	ORF1ab	314	ERR5177783	14408	C	T	0,99884	2021-01-01	United Kingdom
ORF1ab_1116_A	ORF1ab	1116	ERR5177783	16814	T	C	0,999708	2021-01-01	United Kingdom
S_68_NA	S	68	ERR5177783	21764	A	-TACATG	0,996767	2021-01-01	United Kingdom
S_143_NA	S	143	ERR5177783	21990	T	-TTA	0,99861	2021-01-01	United Kingdom
S_501_Y	S	501	ERR5177783	23063	A	T	0,998686	2021-01-01	United Kingdom
S_570_D	S	570	ERR5177783	23271	C	A	0,999885	2021-01-01	United Kingdom
S_614_G	S	614	ERR5177783	23403	A	G	0,99974	2021-01-01	United Kingdom
S_681_H	S	681	ERR5177783	23604	C	A	1	2021-01-01	United Kingdom
S_716_I	S	716	ERR5177783	23709	C	T	1	2021-01-01	United Kingdom
S_982_A	S	982	ERR5177783	24506	T	G	0,999759	2021-01-01	United Kingdom
S_1118_H	S	1118	ERR5177783	24914	G	C	1	2021-01-01	United Kingdom
S_1214_G	S	1214	ERR5177783	25202	T	G	0,0886767	2021-01-01	United Kingdom
ORF8_27_*	ORF8	27	ERR5177783	27972	C	T	1	2021-01-01	United Kingdom
ORF8_52_I	ORF8	52	ERR5177783	28048	G	T	1	2021-01-01	United Kingdom
ORF8_73_C	ORF8	73	ERR5177783	28111	A	G	0,999768	2021-01-01	United Kingdom
N_3_H	N	3	ERR5177783	28280	G	C	0,999906	2021-01-01	United Kingdom
N_3_V	N	3	ERR5177783	28281	A	T	0,999764	2021-01-01	United Kingdom
N_3_E	N	3	ERR5177783	28282	T	A	0,999764	2021-01-01	United Kingdom
N_203_K	N	203	ERR5177783	28881	G	A	0,999361	2021-01-01	United Kingdom
N_204_R	N	204	ERR5177783	28883	G	C	0,999526	2021-01-01	United Kingdom
N_235_F	N	235	ERR5177783	28977	C	T	0,999509	2021-01-01	United Kingdom
ORF1ab_816_T	ORF1ab	816	ERR5177784	2712	A	C	0,0603524	2021-01-01	United Kingdom
ORF1ab_1001_I	ORF1ab	1001	ERR5177784	3267	C	T	0,999854	2021-01-01	United Kingdom
ORF1ab_2230_T	ORF1ab	2230	ERR5177784	6954	T	C	1	2021-01-01	United Kingdom
ORF1ab_3674_NA	ORF1ab	3674	ERR5177784	11287	G	-TCTGGTTTT	0,997371	2021-01-01	United Kingdom
ORF1ab_4372_I	ORF1ab	4372	ERR5177784	13379	G	A	1	2021-01-01	United Kingdom
ORF1ab_314_L	ORF1ab	314	ERR5177784	14408	C	T	0,999809	2021-01-01	United Kingdom
S_5_F	S	5	ERR5177784	21575	C	T	1	2021-01-01	United Kingdom
S_68_NA	S	68	ERR5177784	21764	A	-TACATG	0,996868	2021-01-01	United Kingdom
S_143_NA	S	143	ERR5177784	21990	T	-TTA	0,998456	2021-01-01	United Kingdom
S_216_F	S	216	ERR5177784	22208	C	T	0,999296	2021-01-01	United Kingdom
S_501_Y	S	501	ERR5177784	23063	A	T	0,999565	2021-01-01	United Kingdom
S_570_D	S	570	ERR5177784	23271	C	A	0,999946	2021-01-01	United Kingdom
S_614_G	S	614	ERR5177784	23403	A	G	0,999895	2021-01-01	United Kingdom
S_681_H	S	681	ERR5177784	23604	C	A	1	2021-01-01	United Kingdom
S_716_I	S	716	ERR5177784	23709	C	T	1	2021-01-01	United Kingdom
S_982_A	S	982	ERR5177784	24506	T	G	1	2021-01-01	United Kingdom
S_1118_H	S	1118	ERR5177784	24914	G	C	0,999845	2021-01-01	United Kingdom
S_1214_G	S	1214	ERR5177784	25202	T	G	0,108475	2021-01-01	United Kingdom
ORF8_73_C	ORF8	73	ERR5177784	28111	A	G	0,999799	2021-01-01	United Kingdom
N_3_H	N	3	ERR5177784	28280	G	C	0,99995	2021-01-01	United Kingdom
N_3_V	N	3	ERR5177784	28281	A	T	0,999395	2021-01-01	United Kingdom
N_3_E	N	3	ERR5177784	28282	T	A	0,999798	2021-01-01	United Kingdom
N_203_K	N	203	ERR5177784	28881	G	A	0,997622	2021-01-01	United Kingdom
N_204_R	N	204	ERR5177784	28883	G	C	1	2021-01-01	United Kingdom
N_235_F	N	235	ERR5177784	28977	C	T	1	2021-01-01	United Kingdom
ORF1ab_460_Y	ORF1ab	460	ERR5177786	1643	A	T	0,999949	2020-12-29	United Kingdom
ORF1ab_816_T	ORF1ab	816	ERR5177786	2712	A	C	0,0611192	2020-12-29	United Kingdom
ORF1ab_1001_I	ORF1ab	1001	ERR5177786	3267	C	T	1	2020-12-29	United Kingdom
ORF1ab_1708_D	ORF1ab	1708	ERR5177786	5388	C	A	1	2020-12-29	United Kingdom
ORF1ab_2230_T	ORF1ab	2230	ERR5177786	6954	T	C	0,99947	2020-12-29	United Kingdom
ORF1ab_3674_NA	ORF1ab	3674	ERR5177786	11287	G	-TCTGGTTTT	0,996119	2020-12-29	United Kingdom
ORF1ab_314_L	ORF1ab	314	ERR5177786	14408	C	T	0,999358	2020-12-29	United Kingdom
S_68_NA	S	68	ERR5177786	21764	A	-TACATG	0,999254	2020-12-29	United Kingdom
S_143_NA	S	143	ERR5177786	21990	T	-TTA	0,99828	2020-12-29	United Kingdom
S_501_Y	S	501	ERR5177786	23063	A	T	0,999701	2020-12-29	United Kingdom
S_570_D	S	570	ERR5177786	23271	C	A	0,999746	2020-12-29	United Kingdom
S_614_G	S	614	ERR5177786	23403	A	G	0,999877	2020-12-29	United Kingdom
S_681_H	S	681	ERR5177786	23604	C	A	1	2020-12-29	United Kingdom
S_716_I	S	716	ERR5177786	23709	C	T	0,99979	2020-12-29	United Kingdom
S_982_A	S	982	ERR5177786	24506	T	G	0,999708	2020-12-29	United Kingdom
S_1118_H	S	1118	ERR5177786	24914	G	C	0,999871	2020-12-29	United Kingdom
S_1214_G	S	1214	ERR5177786	25202	T	G	0,139138	2020-12-29	United Kingdom
ORF8_27_*	ORF8	27	ERR5177786	27972	C	T	1	2020-12-29	United Kingdom
ORF8_52_I	ORF8	52	ERR5177786	28048	G	T	0,998691	2020-12-29	United Kingdom
ORF8_68_*	ORF8	68	ERR5177786	28095	A	T	0,989983	2020-12-29	United Kingdom
ORF8_73_C	ORF8	73	ERR5177786	28111	A	G	0,999888	2020-12-29	United Kingdom
ORF8_118_V	ORF8	118	ERR5177786	28245	T	G	0,99965	2020-12-29	United Kingdom
ORF8_119_NA	ORF8	119	ERR5177786	28250	T	+CTG	0,991149	2020-12-29	United Kingdom
ORF8_120_NA	ORF8	120	ERR5177786	28253	C	-A	0,996679	2020-12-29	United Kingdom
N_3_H	N	3	ERR5177786	28280	G	C	0,999823	2020-12-29	United Kingdom
N_3_V	N	3	ERR5177786	28281	A	T	0,999929	2020-12-29	United Kingdom
N_3_E	N	3	ERR5177786	28282	T	A	0,999894	2020-12-29	United Kingdom
N_203_K	N	203	ERR5177786	28881	G	A	0,999508	2020-12-29	United Kingdom
N_204_R	N	204	ERR5177786	28883	G	C	0,999612	2020-12-29	United Kingdom
N_235_F	N	235	ERR5177786	28977	C	T	0,999692	2020-12-29	United Kingdom
ORF1ab_816_T	ORF1ab	816	ERR5177787	2712	A	C	0,0505285	2020-12-29	United Kingdom
ORF1ab_1001_I	ORF1ab	1001	ERR5177787	3267	C	T	0,999739	2020-12-29	United Kingdom
ORF1ab_1708_D	ORF1ab	1708	ERR5177787	5388	C	A	1	2020-12-29	United Kingdom
ORF1ab_2230_T	ORF1ab	2230	ERR5177787	6954	T	C	1	2020-12-29	United Kingdom
ORF1ab_3674_NA	ORF1ab	3674	ERR5177787	11287	G	-TCTGGTTTT	0,996289	2020-12-29	United Kingdom
ORF1ab_314_L	ORF1ab	314	ERR5177787	14408	C	T	0,999382	2020-12-29	United Kingdom
S_68_NA	S	68	ERR5177787	21764	A	-TACATG	0,998705	2020-12-29	United Kingdom
S_143_NA	S	143	ERR5177787	21990	T	-TTA	0,996789	2020-12-29	United Kingdom
S_501_Y	S	501	ERR5177787	23063	A	T	0,999104	2020-12-29	United Kingdom
S_570_D	S	570	ERR5177787	23271	C	A	0,999759	2020-12-29	United Kingdom
S_614_G	S	614	ERR5177787	23403	A	G	0,999784	2020-12-29	United Kingdom
S_681_H	S	681	ERR5177787	23604	C	A	1	2020-12-29	United Kingdom
S_716_I	S	716	ERR5177787	23709	C	T	1	2020-12-29	United Kingdom
S_982_A	S	982	ERR5177787	24506	T	G	0,999412	2020-12-29	United Kingdom
S_1118_H	S	1118	ERR5177787	24914	G	C	0,999672	2020-12-29	United Kingdom
S_1214_G	S	1214	ERR5177787	25202	T	G	0,116842	2020-12-29	United Kingdom
ORF8_27_*	ORF8	27	ERR5177787	27972	C	T	1	2020-12-29	United Kingdom
ORF8_52_I	ORF8	52	ERR5177787	28048	G	T	1	2020-12-29	United Kingdom
ORF8_73_C	ORF8	73	ERR5177787	28111	A	G	0,999768	2020-12-29	United Kingdom
N_3_H	N	3	ERR5177787	28280	G	C	0,999902	2020-12-29	United Kingdom
N_3_V	N	3	ERR5177787	28281	A	T	0,999926	2020-12-29	United Kingdom
N_3_E	N	3	ERR5177787	28282	T	A	0,999853	2020-12-29	United Kingdom
N_203_K	N	203	ERR5177787	28881	G	A	0,999078	2020-12-29	United Kingdom
N_204_R	N	204	ERR5177787	28883	G	C	1	2020-12-29	United Kingdom
N_235_F	N	235	ERR5177787	28977	C	T	0,999829	2020-12-29	United Kingdom
ORF1ab_816_T	ORF1ab	816	ERR5177788	2712	A	C	0,0600095	2020-12-29	United Kingdom
ORF1ab_1001_I	ORF1ab	1001	ERR5177788	3267	C	T	0,999895	2020-12-29	United Kingdom
ORF1ab_1708_D	ORF1ab	1708	ERR5177788	5388	C	A	1	2020-12-29	United Kingdom
ORF1ab_2230_T	ORF1ab	2230	ERR5177788	6954	T	C	1	2020-12-29	United Kingdom
ORF1ab_3674_NA	ORF1ab	3674	ERR5177788	11287	G	-TCTGGTTTT	0,998125	2020-12-29	United Kingdom
ORF1ab_218_L	ORF1ab	218	ERR5177788	14120	C	T	0,99949	2020-12-29	United Kingdom
ORF1ab_314_L	ORF1ab	314	ERR5177788	14408	C	T	0,999566	2020-12-29	United Kingdom
ORF1ab_2510_C	ORF1ab	2510	ERR5177788	20995	G	T	0,999528	2020-12-29	United Kingdom
S_68_NA	S	68	ERR5177788	21764	A	-TACATG	0,997816	2020-12-29	United Kingdom
S_142_NA	S	142	ERR5177788	21987	G	-TGT	0,996647	2020-12-29	United Kingdom
S_501_Y	S	501	ERR5177788	23063	A	T	0,999412	2020-12-29	United Kingdom
S_570_D	S	570	ERR5177788	23271	C	A	0,999593	2020-12-29	United Kingdom
S_614_G	S	614	ERR5177788	23403	A	G	0,999779	2020-12-29	United Kingdom
S_681_H	S	681	ERR5177788	23604	C	A	0,999624	2020-12-29	United Kingdom
S_716_I	S	716	ERR5177788	23709	C	T	0,999628	2020-12-29	United Kingdom
S_982_A	S	982	ERR5177788	24506	T	G	1	2020-12-29	United Kingdom
S_1118_H	S	1118	ERR5177788	24914	G	C	0,999817	2020-12-29	United Kingdom
S_1214_G	S	1214	ERR5177788	25202	T	G	0,0866455	2020-12-29	United Kingdom
ORF8_27_*	ORF8	27	ERR5177788	27972	C	T	1	2020-12-29	United Kingdom
ORF8_52_I	ORF8	52	ERR5177788	28048	G	T	1	2020-12-29	United Kingdom
ORF8_68_*	ORF8	68	ERR5177788	28095	A	T	0,995951	2020-12-29	United Kingdom
ORF8_73_C	ORF8	73	ERR5177788	28111	A	G	0,999855	2020-12-29	United Kingdom
N_3_H	N	3	ERR5177788	28280	G	C	0,99989	2020-12-29	United Kingdom
N_3_V	N	3	ERR5177788	28281	A	T	0,99978	2020-12-29	United Kingdom
N_3_E	N	3	ERR5177788	28282	T	A	0,99967	2020-12-29	United Kingdom
N_203_K	N	203	ERR5177788	28881	G	A	0,999137	2020-12-29	United Kingdom
N_204_R	N	204	ERR5177788	28883	G	C	0,999574	2020-12-29	United Kingdom
N_235_F	N	235	ERR5177788	28977	C	T	0,999562	2020-12-29	United Kingdom
ORF1ab_1001_I	ORF1ab	1001	ERR5177789	3267	C	T	1	2020-12-29	United Kingdom
ORF1ab_1708_D	ORF1ab	1708	ERR5177789	5388	C	A	1	2020-12-29	United Kingdom
ORF1ab_1974_Y	ORF1ab	1974	ERR5177789	6185	C	T	1	2020-12-29	United Kingdom
ORF1ab_2230_T	ORF1ab	2230	ERR5177789	6954	T	C	1	2020-12-29	United Kingdom
ORF1ab_3674_NA	ORF1ab	3674	ERR5177789	11287	G	-TCTGGTTTT	0,99612	2020-12-29	United Kingdom
ORF1ab_314_L	ORF1ab	314	ERR5177789	14408	C	T	0,999552	2020-12-29	United Kingdom
ORF1ab_1383_R	ORF1ab	1383	ERR5177789	17615	A	G	1	2020-12-29	United Kingdom
S_68_NA	S	68	ERR5177789	21764	A	-TACATG	0,997318	2020-12-29	United Kingdom
S_143_NA	S	143	ERR5177789	21990	T	-TTA	0,998242	2020-12-29	United Kingdom
S_501_Y	S	501	ERR5177789	23063	A	T	1	2020-12-29	United Kingdom
S_570_D	S	570	ERR5177789	23271	C	A	0,999746	2020-12-29	United Kingdom
S_614_G	S	614	ERR5177789	23403	A	G	0,999774	2020-12-29	United Kingdom
S_681_H	S	681	ERR5177789	23604	C	A	1	2020-12-29	United Kingdom
S_716_I	S	716	ERR5177789	23709	C	T	1	2020-12-29	United Kingdom
S_884_F	S	884	ERR5177789	24213	C	T	0,0746688	2020-12-29	United Kingdom
S_982_A	S	982	ERR5177789	24506	T	G	1	2020-12-29	United Kingdom
S_1118_H	S	1118	ERR5177789	24914	G	C	0,999874	2020-12-29	United Kingdom
S_1214_G	S	1214	ERR5177789	25202	T	G	0,0817844	2020-12-29	United Kingdom
ORF8_27_*	ORF8	27	ERR5177789	27972	C	T	1	2020-12-29	United Kingdom
ORF8_52_I	ORF8	52	ERR5177789	28048	G	T	1	2020-12-29	United Kingdom
ORF8_73_C	ORF8	73	ERR5177789	28111	A	G	0,999566	2020-12-29	United Kingdom
ORF8_102_F	ORF8	102	ERR5177789	28198	G	T	0,999851	2020-12-29	United Kingdom
N_3_H	N	3	ERR5177789	28280	G	C	0,999867	2020-12-29	United Kingdom
N_3_V	N	3	ERR5177789	28281	A	T	0,999787	2020-12-29	United Kingdom
N_3_E	N	3	ERR5177789	28282	T	A	0,999841	2020-12-29	United Kingdom
N_203_K	N	203	ERR5177789	28881	G	A	0,999071	2020-12-29	United Kingdom
N_204_R	N	204	ERR5177789	28883	G	C	0,999833	2020-12-29	United Kingdom
N_235_F	N	235	ERR5177789	28977	C	T	0,999829	2020-12-29	United Kingdom
ORF10_29_*	ORF10	29	ERR5177789	29642	C	T	1	2020-12-29	United Kingdom
ORF1ab_1001_I	ORF1ab	1001	ERR5177791	3267	C	T	0,999818	2020-12-29	United Kingdom
ORF1ab_2230_T	ORF1ab	2230	ERR5177791	6954	T	C	1	2020-12-29	United Kingdom
ORF1ab_3674_NA	ORF1ab	3674	ERR5177791	11287	G	-TCTGGTTTT	0,999037	2020-12-29	United Kingdom
ORF1ab_314_L	ORF1ab	314	ERR5177791	14408	C	T	0,999797	2020-12-29	United Kingdom
S_68_NA	S	68	ERR5177791	21764	A	-TACATG	0,998597	2020-12-29	United Kingdom
S_143_NA	S	143	ERR5177791	21990	T	-TTA	1	2020-12-29	United Kingdom
S_501_Y	S	501	ERR5177791	23063	A	T	0,999606	2020-12-29	United Kingdom
S_570_D	S	570	ERR5177791	23271	C	A	0,99995	2020-12-29	United Kingdom
S_614_G	S	614	ERR5177791	23403	A	G	0,999807	2020-12-29	United Kingdom
S_681_H	S	681	ERR5177791	23604	C	A	1	2020-12-29	United Kingdom
S_716_I	S	716	ERR5177791	23709	C	T	1	2020-12-29	United Kingdom
S_982_A	S	982	ERR5177791	24506	T	G	1	2020-12-29	United Kingdom
S_1118_H	S	1118	ERR5177791	24914	G	C	0,999846	2020-12-29	United Kingdom
S_1214_G	S	1214	ERR5177791	25202	T	G	0,146919	2020-12-29	United Kingdom
ORF7a_78_C	ORF7a	78	ERR5177791	27625	C	T	1	2020-12-29	United Kingdom
ORF8_73_C	ORF8	73	ERR5177791	28111	A	G	0,999804	2020-12-29	United Kingdom
N_3_H	N	3	ERR5177791	28280	G	C	1	2020-12-29	United Kingdom
N_3_V	N	3	ERR5177791	28281	A	T	0,999951	2020-12-29	United Kingdom
N_3_E	N	3	ERR5177791	28282	T	A	0,999753	2020-12-29	United Kingdom
N_203_K	N	203	ERR5177791	28881	G	A	0,999457	2020-12-29	United Kingdom
N_204_R	N	204	ERR5177791	28883	G	C	1	2020-12-29	United Kingdom
N_235_F	N	235	ERR5177791	28977	C	T	1	2020-12-29	United Kingdom
ORF1ab_816_T	ORF1ab	816	ERR5177793	2712	A	C	0,068258	2020-12-29	United Kingdom
ORF1ab_1001_I	ORF1ab	1001	ERR5177793	3267	C	T	0,999949	2020-12-29	United Kingdom
ORF1ab_1708_D	ORF1ab	1708	ERR5177793	5388	C	A	1	2020-12-29	United Kingdom
ORF1ab_2230_T	ORF1ab	2230	ERR5177793	6954	T	C	0,997959	2020-12-29	United Kingdom
ORF1ab_2312_L	ORF1ab	2312	ERR5177793	7200	C	T	0,0515228	2020-12-29	United Kingdom
ORF1ab_3674_NA	ORF1ab	3674	ERR5177793	11287	G	-TCTGGTTTT	0,99515	2020-12-29	United Kingdom
ORF1ab_3725_S	ORF1ab	3725	ERR5177793	11439	A	G	0,999441	2020-12-29	United Kingdom
ORF1ab_314_L	ORF1ab	314	ERR5177793	14408	C	T	0,998959	2020-12-29	United Kingdom
S_68_NA	S	68	ERR5177793	21764	A	-TACATG	0,997462	2020-12-29	United Kingdom
S_143_NA	S	143	ERR5177793	21990	T	-TTA	0,998313	2020-12-29	United Kingdom
S_501_Y	S	501	ERR5177793	23063	A	T	0,999674	2020-12-29	United Kingdom
S_570_D	S	570	ERR5177793	23271	C	A	0,999777	2020-12-29	United Kingdom
S_614_G	S	614	ERR5177793	23403	A	G	0,999807	2020-12-29	United Kingdom
S_681_H	S	681	ERR5177793	23604	C	A	1	2020-12-29	United Kingdom
S_716_I	S	716	ERR5177793	23709	C	T	0,999792	2020-12-29	United Kingdom
S_844_V	S	844	ERR5177793	24092	A	G	0,999177	2020-12-29	United Kingdom
S_982_A	S	982	ERR5177793	24506	T	G	0,999401	2020-12-29	United Kingdom
S_1118_H	S	1118	ERR5177793	24914	G	C	0,999614	2020-12-29	United Kingdom
S_1214_G	S	1214	ERR5177793	25202	T	G	0,140728	2020-12-29	United Kingdom
ORF7a_13_V	ORF7a	13	ERR5177793	27431	C	T	0,999164	2020-12-29	United Kingdom
ORF8_27_*	ORF8	27	ERR5177793	27972	C	T	1	2020-12-29	United Kingdom
ORF8_52_I	ORF8	52	ERR5177793	28048	G	T	1	2020-12-29	United Kingdom
ORF8_73_C	ORF8	73	ERR5177793	28111	A	G	0,99976	2020-12-29	United Kingdom
N_3_H	N	3	ERR5177793	28280	G	C	0,999886	2020-12-29	United Kingdom
N_3_V	N	3	ERR5177793	28281	A	T	0,999685	2020-12-29	United Kingdom
N_3_E	N	3	ERR5177793	28282	T	A	0,999742	2020-12-29	United Kingdom
N_135_I	N	135	ERR5177793	28677	C	T	0,999109	2020-12-29	United Kingdom
N_203_K	N	203	ERR5177793	28881	G	A	0,99874	2020-12-29	United Kingdom
N_204_R	N	204	ERR5177793	28883	G	C	0,999505	2020-12-29	United Kingdom
N_235_F	N	235	ERR5177793	28977	C	T	0,99974	2020-12-29	United Kingdom
ORF1ab_730_F	ORF1ab	730	ERR5177794	2453	C	T	1	2020-12-29	United Kingdom
ORF1ab_1001_I	ORF1ab	1001	ERR5177794	3267	C	T	0,999601	2020-12-29	United Kingdom
ORF1ab_2230_T	ORF1ab	2230	ERR5177794	6954	T	C	1	2020-12-29	United Kingdom
ORF1ab_3674_NA	ORF1ab	3674	ERR5177794	11287	G	-TCTGGTTTT	0,999224	2020-12-29	United Kingdom
ORF1ab_314_L	ORF1ab	314	ERR5177794	14408	C	T	0,999635	2020-12-29	United Kingdom
ORF1ab_511_G	ORF1ab	511	ERR5177794	14998	A	G	1	2020-12-29	United Kingdom
S_68_NA	S	68	ERR5177794	21764	A	-TACATG	0,998563	2020-12-29	United Kingdom
S_143_NA	S	143	ERR5177794	21990	T	-TTA	0,99705	2020-12-29	United Kingdom
S_501_Y	S	501	ERR5177794	23063	A	T	0,999218	2020-12-29	United Kingdom
S_570_D	S	570	ERR5177794	23271	C	A	0,999941	2020-12-29	United Kingdom
S_614_G	S	614	ERR5177794	23403	A	G	1	2020-12-29	United Kingdom
S_681_H	S	681	ERR5177794	23604	C	A	1	2020-12-29	United Kingdom
S_716_I	S	716	ERR5177794	23709	C	T	1	2020-12-29	United Kingdom
S_982_A	S	982	ERR5177794	24506	T	G	1	2020-12-29	United Kingdom
S_1118_H	S	1118	ERR5177794	24914	G	C	0,999911	2020-12-29	United Kingdom
ORF8_73_C	ORF8	73	ERR5177794	28111	A	G	1	2020-12-29	United Kingdom
N_3_H	N	3	ERR5177794	28280	G	C	1	2020-12-29	United Kingdom
N_3_V	N	3	ERR5177794	28281	A	T	0,999797	2020-12-29	United Kingdom
N_3_E	N	3	ERR5177794	28282	T	A	0,999898	2020-12-29	United Kingdom
N_203_K	N	203	ERR5177794	28881	G	A	0,998224	2020-12-29	United Kingdom
N_204_R	N	204	ERR5177794	28883	G	C	1	2020-12-29	United Kingdom
N_235_F	N	235	ERR5177794	28977	C	T	1	2020-12-29	United Kingdom
ORF1ab_642_F	ORF1ab	642	ERR5177796	2189	C	T	0,99988	2021-01-01	United Kingdom
ORF1ab_816_T	ORF1ab	816	ERR5177796	2712	A	C	0,0502763	2021-01-01	United Kingdom
ORF1ab_314_L	ORF1ab	314	ERR5177796	14408	C	T	0,999631	2021-01-01	United Kingdom
ORF1ab_582_I	ORF1ab	582	ERR5177796	15212	C	T	0,0534019	2021-01-01	United Kingdom
S_18_F	S	18	ERR5177796	21614	C	T	1	2021-01-01	United Kingdom
S_222_V	S	222	ERR5177796	22227	C	T	0,999613	2021-01-01	United Kingdom
S_614_G	S	614	ERR5177796	23403	A	G	0,999766	2021-01-01	United Kingdom
S_1214_G	S	1214	ERR5177796	25202	T	G	0,120996	2021-01-01	United Kingdom
ORF7b_5_L	ORF7b	5	ERR5177796	27769	C	T	1	2021-01-01	United Kingdom
N_220_V	N	220	ERR5177796	28932	C	T	0,999688	2021-01-01	United Kingdom
ORF10_30_L	ORF10	30	ERR5177796	29645	G	T	1	2021-01-01	United Kingdom
ORF1ab_1640_S	ORF1ab	1640	ERR5177798	5183	C	T	1	2020-12-28	United Kingdom
ORF1ab_2193_F	ORF1ab	2193	ERR5177798	6843	C	T	0,9992	2020-12-28	United Kingdom
ORF1ab_2589_R	ORF1ab	2589	ERR5177798	8031	A	G	0,999668	2020-12-28	United Kingdom
ORF1ab_314_L	ORF1ab	314	ERR5177798	14408	C	T	0,999557	2020-12-28	United Kingdom
S_222_V	S	222	ERR5177798	22227	C	T	0,99966	2020-12-28	United Kingdom
S_583_Q	S	583	ERR5177798	23309	G	C	0,999357	2020-12-28	United Kingdom
S_614_G	S	614	ERR5177798	23403	A	G	0,999861	2020-12-28	United Kingdom
S_1214_G	S	1214	ERR5177798	25202	T	G	0,109741	2020-12-28	United Kingdom
ORF7a_66_T	ORF7a	66	ERR5177798	27589	G	A	1	2020-12-28	United Kingdom
N_55_S	N	55	ERR5177798	28436	G	T	0,998831	2020-12-28	United Kingdom
N_220_V	N	220	ERR5177798	28932	C	T	0,999785	2020-12-28	United Kingdom
ORF10_30_L	ORF10	30	ERR5177798	29645	G	T	1	2020-12-28	United Kingdom
ORF1ab_1001_I	ORF1ab	1001	ERR5177799	3267	C	T	1	2021-01-01	United Kingdom
ORF1ab_1708_D	ORF1ab	1708	ERR5177799	5388	C	A	1	2021-01-01	United Kingdom
ORF1ab_2230_T	ORF1ab	2230	ERR5177799	6954	T	C	1	2021-01-01	United Kingdom
ORF1ab_3674_NA	ORF1ab	3674	ERR5177799	11287	G	-TCTGGTTTT	0,998039	2021-01-01	United Kingdom
ORF1ab_314_L	ORF1ab	314	ERR5177799	14408	C	T	0,999856	2021-01-01	United Kingdom
S_68_NA	S	68	ERR5177799	21764	A	-TACATG	0,999054	2021-01-01	United Kingdom
S_143_NA	S	143	ERR5177799	21990	T	-TTA	0,998586	2021-01-01	United Kingdom
S_501_Y	S	501	ERR5177799	23063	A	T	0,999505	2021-01-01	United Kingdom
S_570_D	S	570	ERR5177799	23271	C	A	0,999775	2021-01-01	United Kingdom
S_614_G	S	614	ERR5177799	23403	A	G	0,999927	2021-01-01	United Kingdom
S_681_H	S	681	ERR5177799	23604	C	A	1	2021-01-01	United Kingdom
S_716_I	S	716	ERR5177799	23709	C	T	1	2021-01-01	United Kingdom
S_982_A	S	982	ERR5177799	24506	T	G	1	2021-01-01	United Kingdom
S_1118_H	S	1118	ERR5177799	24914	G	C	0,999753	2021-01-01	United Kingdom
S_1214_G	S	1214	ERR5177799	25202	T	G	0,0993789	2021-01-01	United Kingdom
ORF3a_175_I	ORF3a	175	ERR5177799	25916	C	T	0,962468	2021-01-01	United Kingdom
ORF8_27_*	ORF8	27	ERR5177799	27972	C	T	1	2021-01-01	United Kingdom
ORF8_52_I	ORF8	52	ERR5177799	28048	G	T	1	2021-01-01	United Kingdom
ORF8_73_C	ORF8	73	ERR5177799	28111	A	G	0,999776	2021-01-01	United Kingdom
N_3_H	N	3	ERR5177799	28280	G	C	0,999913	2021-01-01	United Kingdom
N_3_V	N	3	ERR5177799	28281	A	T	0,999913	2021-01-01	United Kingdom
N_3_E	N	3	ERR5177799	28282	T	A	0,999421	2021-01-01	United Kingdom
N_203_K	N	203	ERR5177799	28881	G	A	0,999357	2021-01-01	United Kingdom
N_204_R	N	204	ERR5177799	28883	G	C	0,999841	2021-01-01	United Kingdom
N_235_F	N	235	ERR5177799	28977	C	T	0,999754	2021-01-01	United Kingdom
ORF1ab_2007_I	ORF1ab	2007	ERR5177801	6285	C	T	0,999815	2021-01-01	United Kingdom
ORF1ab_314_L	ORF1ab	314	ERR5177801	14408	C	T	0,999558	2021-01-01	United Kingdom
S_18_F	S	18	ERR5177801	21614	C	T	1	2021-01-01	United Kingdom
S_222_V	S	222	ERR5177801	22227	C	T	1	2021-01-01	United Kingdom
S_245_Y	S	245	ERR5177801	22295	C	T	0,999739	2021-01-01	United Kingdom
S_614_G	S	614	ERR5177801	23403	A	G	0,999804	2021-01-01	United Kingdom
S_1214_G	S	1214	ERR5177801	25202	T	G	0,0822785	2021-01-01	United Kingdom
ORF3a_41_F	ORF3a	41	ERR5177801	25513	C	T	0,996296	2021-01-01	United Kingdom
N_220_V	N	220	ERR5177801	28932	C	T	1	2021-01-01	United Kingdom
ORF10_30_L	ORF10	30	ERR5177801	29645	G	T	1	2021-01-01	United Kingdom
ORF1ab_584_V	ORF1ab	584	ERR5177802	2015	A	G	0,104332	2020-12-28	United Kingdom
ORF1ab_1001_I	ORF1ab	1001	ERR5177802	3267	C	T	0,999002	2020-12-28	United Kingdom
ORF1ab_2065_Y	ORF1ab	2065	ERR5177802	6458	A	T	0,0970575	2020-12-28	United Kingdom
ORF1ab_2230_T	ORF1ab	2230	ERR5177802	6954	T	C	1	2020-12-28	United Kingdom
ORF1ab_3674_NA	ORF1ab	3674	ERR5177802	11287	G	-TCTGGTTTT	0,995207	2020-12-28	United Kingdom
ORF1ab_218_L	ORF1ab	218	ERR5177802	14120	C	T	0,997615	2020-12-28	United Kingdom
ORF1ab_314_L	ORF1ab	314	ERR5177802	14408	C	T	0,999653	2020-12-28	United Kingdom
ORF1ab_1182_L	ORF1ab	1182	ERR5177802	17012	C	T	0,333714	2020-12-28	United Kingdom
ORF1ab_1975_S	ORF1ab	1975	ERR5177802	19390	C	T	1	2020-12-28	United Kingdom
S_68_NA	S	68	ERR5177802	21764	A	-TACATG	0,990476	2020-12-28	United Kingdom
S_143_NA	S	143	ERR5177802	21990	T	-TTA	0,994186	2020-12-28	United Kingdom
S_501_Y	S	501	ERR5177802	23063	A	T	0,998031	2020-12-28	United Kingdom
S_570_D	S	570	ERR5177802	23271	C	A	0,997548	2020-12-28	United Kingdom
S_614_G	S	614	ERR5177802	23403	A	G	0,999911	2020-12-28	United Kingdom
S_681_H	S	681	ERR5177802	23604	C	A	0,998536	2020-12-28	United Kingdom
S_716_I	S	716	ERR5177802	23709	C	T	0,997076	2020-12-28	United Kingdom
S_982_A	S	982	ERR5177802	24506	T	G	1	2020-12-28	United Kingdom
S_1118_H	S	1118	ERR5177802	24914	G	C	0,997018	2020-12-28	United Kingdom
S_1214_G	S	1214	ERR5177802	25202	T	G	0,124224	2020-12-28	United Kingdom
ORF6_61_H	ORF6	61	ERR5177802	27382	G	C	0,999616	2020-12-28	United Kingdom
ORF6_61_V	ORF6	61	ERR5177802	27383	A	T	0,999426	2020-12-28	United Kingdom
ORF8_73_C	ORF8	73	ERR5177802	28111	A	G	0,997511	2020-12-28	United Kingdom
N_3_H	N	3	ERR5177802	28280	G	C	0,99764	2020-12-28	United Kingdom
N_3_V	N	3	ERR5177802	28281	A	T	0,997736	2020-12-28	United Kingdom
N_3_E	N	3	ERR5177802	28282	T	A	0,997841	2020-12-28	United Kingdom
N_203_K	N	203	ERR5177802	28881	G	A	0,996462	2020-12-28	United Kingdom
N_204_R	N	204	ERR5177802	28883	G	C	1	2020-12-28	United Kingdom
N_235_F	N	235	ERR5177802	28977	C	T	1	2020-12-28	United Kingdom
ORF1ab_816_T	ORF1ab	816	ERR5177803	2712	A	C	0,0547491	2021-01-01	United Kingdom
ORF1ab_1001_I	ORF1ab	1001	ERR5177803	3267	C	T	1	2021-01-01	United Kingdom
ORF1ab_1708_D	ORF1ab	1708	ERR5177803	5388	C	A	1	2021-01-01	United Kingdom
ORF1ab_2230_T	ORF1ab	2230	ERR5177803	6954	T	C	0,999701	2021-01-01	United Kingdom
ORF1ab_3674_NA	ORF1ab	3674	ERR5177803	11287	G	-TCTGGTTTT	0,997425	2021-01-01	United Kingdom
ORF1ab_314_L	ORF1ab	314	ERR5177803	14408	C	T	0,999491	2021-01-01	United Kingdom
S_68_NA	S	68	ERR5177803	21764	A	-TACATG	0,99766	2021-01-01	United Kingdom
S_143_NA	S	143	ERR5177803	21990	T	-TTA	0,994963	2021-01-01	United Kingdom
S_501_Y	S	501	ERR5177803	23063	A	T	0,9997	2021-01-01	United Kingdom
S_570_D	S	570	ERR5177803	23271	C	A	0,999951	2021-01-01	United Kingdom
S_614_G	S	614	ERR5177803	23403	A	G	0,999759	2021-01-01	United Kingdom
S_681_H	S	681	ERR5177803	23604	C	A	1	2021-01-01	United Kingdom
S_716_I	S	716	ERR5177803	23709	C	T	0,999519	2021-01-01	United Kingdom
S_982_A	S	982	ERR5177803	24506	T	G	1	2021-01-01	United Kingdom
S_1118_H	S	1118	ERR5177803	24914	G	C	0,999895	2021-01-01	United Kingdom
S_1214_G	S	1214	ERR5177803	25202	T	G	0,0622407	2021-01-01	United Kingdom
ORF8_27_*	ORF8	27	ERR5177803	27972	C	T	1	2021-01-01	United Kingdom
ORF8_52_I	ORF8	52	ERR5177803	28048	G	T	1	2021-01-01	United Kingdom
ORF8_73_C	ORF8	73	ERR5177803	28111	A	G	0,999818	2021-01-01	United Kingdom
N_3_H	N	3	ERR5177803	28280	G	C	0,999886	2021-01-01	United Kingdom
N_3_V	N	3	ERR5177803	28281	A	T	0,999914	2021-01-01	United Kingdom
N_3_E	N	3	ERR5177803	28282	T	A	0,999772	2021-01-01	United Kingdom
N_203_K	N	203	ERR5177803	28881	G	A	0,998897	2021-01-01	United Kingdom
N_204_R	N	204	ERR5177803	28883	G	C	0,999455	2021-01-01	United Kingdom
N_235_F	N	235	ERR5177803	28977	C	T	0,999677	2021-01-01	United Kingdom
ORF1ab_16_F	ORF1ab	16	ERR5177804	311	C	T	1	2020-12-28	United Kingdom
ORF1ab_83_NA	ORF1ab	83	ERR5177804	514	T	-GTTATG	0,965278	2020-12-28	United Kingdom
ORF1ab_816_T	ORF1ab	816	ERR5177804	2712	A	C	0,051365	2020-12-28	United Kingdom
ORF1ab_1001_I	ORF1ab	1001	ERR5177804	3267	C	T	0,999507	2020-12-28	United Kingdom
ORF1ab_1708_D	ORF1ab	1708	ERR5177804	5388	C	A	1	2020-12-28	United Kingdom
ORF1ab_2230_T	ORF1ab	2230	ERR5177804	6954	T	C	0,99919	2020-12-28	United Kingdom
ORF1ab_3674_NA	ORF1ab	3674	ERR5177804	11287	G	-TCTGGTTTT	0,995085	2020-12-28	United Kingdom
ORF1ab_218_L	ORF1ab	218	ERR5177804	14120	C	T	0,999471	2020-12-28	United Kingdom
ORF1ab_314_L	ORF1ab	314	ERR5177804	14408	C	T	0,999944	2020-12-28	United Kingdom
ORF1ab_1702_Y	ORF1ab	1702	ERR5177804	18572	C	A	0,999625	2020-12-28	United Kingdom
ORF1ab_1975_S	ORF1ab	1975	ERR5177804	19390	C	T	1	2020-12-28	United Kingdom
S_68_NA	S	68	ERR5177804	21764	A	-TACATG	0,997079	2020-12-28	United Kingdom
S_143_NA	S	143	ERR5177804	21990	T	-TTA	0,998081	2020-12-28	United Kingdom
S_501_Y	S	501	ERR5177804	23063	A	T	0,998646	2020-12-28	United Kingdom
S_570_D	S	570	ERR5177804	23271	C	A	0,999229	2020-12-28	United Kingdom
S_614_G	S	614	ERR5177804	23403	A	G	0,99986	2020-12-28	United Kingdom
S_681_H	S	681	ERR5177804	23604	C	A	0,999542	2020-12-28	United Kingdom
S_716_I	S	716	ERR5177804	23709	C	T	0,999545	2020-12-28	United Kingdom
S_982_A	S	982	ERR5177804	24506	T	G	0,998547	2020-12-28	United Kingdom
S_1118_H	S	1118	ERR5177804	24914	G	C	0,999258	2020-12-28	United Kingdom
S_1214_G	S	1214	ERR5177804	25202	T	G	0,0802139	2020-12-28	United Kingdom
ORF6_61_H	ORF6	61	ERR5177804	27382	G	C	0,999346	2020-12-28	United Kingdom
ORF6_61_V	ORF6	61	ERR5177804	27383	A	T	0,999346	2020-12-28	United Kingdom
ORF8_27_*	ORF8	27	ERR5177804	27972	C	T	1	2020-12-28	United Kingdom
ORF8_52_I	ORF8	52	ERR5177804	28048	G	T	1	2020-12-28	United Kingdom
ORF8_68_*	ORF8	68	ERR5177804	28095	A	T	0,990291	2020-12-28	United Kingdom
ORF8_73_C	ORF8	73	ERR5177804	28111	A	G	0,999358	2020-12-28	United Kingdom
N_3_H	N	3	ERR5177804	28280	G	C	0,999432	2020-12-28	United Kingdom
N_3_V	N	3	ERR5177804	28281	A	T	0,999033	2020-12-28	United Kingdom
N_3_E	N	3	ERR5177804	28282	T	A	0,99909	2020-12-28	United Kingdom
N_203_K	N	203	ERR5177804	28881	G	A	0,999164	2020-12-28	United Kingdom
N_204_R	N	204	ERR5177804	28883	G	C	0,999726	2020-12-28	United Kingdom
N_235_F	N	235	ERR5177804	28977	C	T	0,999417	2020-12-28	United Kingdom
ORF1ab_816_T	ORF1ab	816	ERR5177807	2712	A	C	0,0516648	2020-12-29	United Kingdom
ORF1ab_1001_I	ORF1ab	1001	ERR5177807	3267	C	T	1	2020-12-29	United Kingdom
ORF1ab_1708_D	ORF1ab	1708	ERR5177807	5388	C	A	1	2020-12-29	United Kingdom
ORF1ab_2230_T	ORF1ab	2230	ERR5177807	6954	T	C	0,999012	2020-12-29	United Kingdom
ORF1ab_3674_NA	ORF1ab	3674	ERR5177807	11287	G	-TCTGGTTTT	0,998647	2020-12-29	United Kingdom
ORF1ab_314_L	ORF1ab	314	ERR5177807	14408	C	T	0,999566	2020-12-29	United Kingdom
S_68_NA	S	68	ERR5177807	21764	A	-TACATG	0,998153	2020-12-29	United Kingdom
S_143_NA	S	143	ERR5177807	21990	T	-TTA	0,996765	2020-12-29	United Kingdom
S_501_Y	S	501	ERR5177807	23063	A	T	1	2020-12-29	United Kingdom
S_570_D	S	570	ERR5177807	23271	C	A	1	2020-12-29	United Kingdom
S_614_G	S	614	ERR5177807	23403	A	G	0,999787	2020-12-29	United Kingdom
S_681_H	S	681	ERR5177807	23604	C	A	1	2020-12-29	United Kingdom
S_716_I	S	716	ERR5177807	23709	C	T	1	2020-12-29	United Kingdom
S_982_A	S	982	ERR5177807	24506	T	G	0,997917	2020-12-29	United Kingdom
S_1118_H	S	1118	ERR5177807	24914	G	C	0,999673	2020-12-29	United Kingdom
S_1214_G	S	1214	ERR5177807	25202	T	G	0,130045	2020-12-29	United Kingdom
ORF3a_188_C	ORF3a	188	ERR5177807	25954	G	T	0,999223	2020-12-29	United Kingdom
ORF8_27_*	ORF8	27	ERR5177807	27972	C	T	1	2020-12-29	United Kingdom
ORF8_52_I	ORF8	52	ERR5177807	28048	G	T	1	2020-12-29	United Kingdom
ORF8_73_C	ORF8	73	ERR5177807	28111	A	G	0,999864	2020-12-29	United Kingdom
N_3_H	N	3	ERR5177807	28280	G	C	0,99991	2020-12-29	United Kingdom
N_3_V	N	3	ERR5177807	28281	A	T	0,999776	2020-12-29	United Kingdom
N_3_E	N	3	ERR5177807	28282	T	A	0,999776	2020-12-29	United Kingdom
N_203_K	N	203	ERR5177807	28881	G	A	0,999477	2020-12-29	United Kingdom
N_204_R	N	204	ERR5177807	28883	G	C	0,999485	2020-12-29	United Kingdom
N_235_F	N	235	ERR5177807	28977	C	T	1	2020-12-29	United Kingdom
ORF1ab_1001_I	ORF1ab	1001	ERR5177810	3267	C	T	0,999778	2020-12-29	United Kingdom
ORF1ab_1683_F	ORF1ab	1683	ERR5177810	5312	C	T	1	2020-12-29	United Kingdom
ORF1ab_1708_D	ORF1ab	1708	ERR5177810	5388	C	A	1	2020-12-29	United Kingdom
ORF1ab_2230_T	ORF1ab	2230	ERR5177810	6954	T	C	1	2020-12-29	United Kingdom
ORF1ab_3674_NA	ORF1ab	3674	ERR5177810	11287	G	-TCTGGTTTT	0,998864	2020-12-29	United Kingdom
ORF1ab_314_L	ORF1ab	314	ERR5177810	14408	C	T	0,999743	2020-12-29	United Kingdom
ORF1ab_1383_R	ORF1ab	1383	ERR5177810	17615	A	G	1	2020-12-29	United Kingdom
S_68_NA	S	68	ERR5177810	21764	A	-TACATG	0,999103	2020-12-29	United Kingdom
S_143_NA	S	143	ERR5177810	21990	T	-TTA	0,997019	2020-12-29	United Kingdom
S_501_Y	S	501	ERR5177810	23063	A	T	0,999496	2020-12-29	United Kingdom
S_570_D	S	570	ERR5177810	23271	C	A	0,999725	2020-12-29	United Kingdom
S_614_G	S	614	ERR5177810	23403	A	G	0,999558	2020-12-29	United Kingdom
S_681_H	S	681	ERR5177810	23604	C	A	0,998526	2020-12-29	United Kingdom
S_716_I	S	716	ERR5177810	23709	C	T	0,999707	2020-12-29	United Kingdom
S_982_A	S	982	ERR5177810	24506	T	G	0,997845	2020-12-29	United Kingdom
S_1118_H	S	1118	ERR5177810	24914	G	C	0,999872	2020-12-29	United Kingdom
S_1214_G	S	1214	ERR5177810	25202	T	G	0,158672	2020-12-29	United Kingdom
ORF8_27_*	ORF8	27	ERR5177810	27972	C	T	1	2020-12-29	United Kingdom
ORF8_52_I	ORF8	52	ERR5177810	28048	G	T	1	2020-12-29	United Kingdom
ORF8_73_C	ORF8	73	ERR5177810	28111	A	G	0,999739	2020-12-29	United Kingdom
N_3_H	N	3	ERR5177810	28280	G	C	0,999937	2020-12-29	United Kingdom
N_3_V	N	3	ERR5177810	28281	A	T	0,999937	2020-12-29	United Kingdom
N_3_E	N	3	ERR5177810	28282	T	A	0,999811	2020-12-29	United Kingdom
N_203_K	N	203	ERR5177810	28881	G	A	0,999058	2020-12-29	United Kingdom
N_204_R	N	204	ERR5177810	28883	G	C	0,999734	2020-12-29	United Kingdom
N_235_F	N	235	ERR5177810	28977	C	T	1	2020-12-29	United Kingdom
ORF1ab_1001_I	ORF1ab	1001	ERR5177811	3267	C	T	0,999873	2020-12-29	United Kingdom
ORF1ab_1708_D	ORF1ab	1708	ERR5177811	5388	C	A	1	2020-12-29	United Kingdom
ORF1ab_2230_T	ORF1ab	2230	ERR5177811	6954	T	C	1	2020-12-29	United Kingdom
ORF1ab_3674_NA	ORF1ab	3674	ERR5177811	11287	G	-TCTGGTTTT	0,998629	2020-12-29	United Kingdom
ORF1ab_314_L	ORF1ab	314	ERR5177811	14408	C	T	0,999644	2020-12-29	United Kingdom
ORF1ab_1959_V	ORF1ab	1959	ERR5177811	19343	C	T	1	2020-12-29	United Kingdom
S_68_NA	S	68	ERR5177811	21764	A	-TACATG	0,999192	2020-12-29	United Kingdom
S_143_NA	S	143	ERR5177811	21990	T	-TTA	0,996837	2020-12-29	United Kingdom
S_501_Y	S	501	ERR5177811	23063	A	T	1	2020-12-29	United Kingdom
S_570_D	S	570	ERR5177811	23271	C	A	0,999948	2020-12-29	United Kingdom
S_614_G	S	614	ERR5177811	23403	A	G	0,999719	2020-12-29	United Kingdom
S_681_H	S	681	ERR5177811	23604	C	A	1	2020-12-29	United Kingdom
S_716_I	S	716	ERR5177811	23709	C	T	1	2020-12-29	United Kingdom
S_982_A	S	982	ERR5177811	24506	T	G	1	2020-12-29	United Kingdom
S_1118_H	S	1118	ERR5177811	24914	G	C	0,999904	2020-12-29	United Kingdom
S_1214_G	S	1214	ERR5177811	25202	T	G	0,0899183	2020-12-29	United Kingdom
ORF8_27_*	ORF8	27	ERR5177811	27972	C	T	1	2020-12-29	United Kingdom
ORF8_52_I	ORF8	52	ERR5177811	28048	G	T	1	2020-12-29	United Kingdom
ORF8_73_C	ORF8	73	ERR5177811	28111	A	G	0,99991	2020-12-29	United Kingdom
N_3_H	N	3	ERR5177811	28280	G	C	0,999955	2020-12-29	United Kingdom
N_3_V	N	3	ERR5177811	28281	A	T	0,999546	2020-12-29	United Kingdom
N_3_E	N	3	ERR5177811	28282	T	A	0,999955	2020-12-29	United Kingdom
N_203_K	N	203	ERR5177811	28881	G	A	0,999256	2020-12-29	United Kingdom
N_204_R	N	204	ERR5177811	28883	G	C	1	2020-12-29	United Kingdom
N_235_F	N	235	ERR5177811	28977	C	T	0,999242	2020-12-29	United Kingdom
ORF1ab_314_L	ORF1ab	314	ERR5177812	14408	C	T	0,999725	2020-12-29	United Kingdom
S_222_V	S	222	ERR5177812	22227	C	T	0,997831	2020-12-29	United Kingdom
S_614_G	S	614	ERR5177812	23403	A	G	0,999829	2020-12-29	United Kingdom
S_1214_G	S	1214	ERR5177812	25202	T	G	0,0671642	2020-12-29	United Kingdom
ORF3a_163_I	ORF3a	163	ERR5177812	25879	G	A	0,995413	2020-12-29	United Kingdom
N_220_V	N	220	ERR5177812	28932	C	T	0,999548	2020-12-29	United Kingdom
N_254_T	N	254	ERR5177812	29033	G	A	0,0529289	2020-12-29	United Kingdom
ORF1ab_1001_I	ORF1ab	1001	ERR5177814	3267	C	T	1	2020-12-29	United Kingdom
ORF1ab_1708_D	ORF1ab	1708	ERR5177814	5388	C	A	1	2020-12-29	United Kingdom
ORF1ab_2230_T	ORF1ab	2230	ERR5177814	6954	T	C	1	2020-12-29	United Kingdom
ORF1ab_3674_NA	ORF1ab	3674	ERR5177814	11287	G	-TCTGGTTTT	0,99718	2020-12-29	United Kingdom
ORF1ab_314_L	ORF1ab	314	ERR5177814	14408	C	T	0,999447	2020-12-29	United Kingdom
ORF1ab_1001_S	ORF1ab	1001	ERR5177814	16468	C	T	0,999461	2020-12-29	United Kingdom
ORF1ab_1383_R	ORF1ab	1383	ERR5177814	17615	A	G	1	2020-12-29	United Kingdom
S_68_NA	S	68	ERR5177814	21764	A	-TACATG	0,99916	2020-12-29	United Kingdom
S_143_NA	S	143	ERR5177814	21990	T	-TTA	0,997925	2020-12-29	United Kingdom
S_501_Y	S	501	ERR5177814	23063	A	T	1	2020-12-29	United Kingdom
S_570_D	S	570	ERR5177814	23271	C	A	0,999884	2020-12-29	United Kingdom
S_614_G	S	614	ERR5177814	23403	A	G	0,999795	2020-12-29	United Kingdom
S_681_H	S	681	ERR5177814	23604	C	A	1	2020-12-29	United Kingdom
S_716_I	S	716	ERR5177814	23709	C	T	1	2020-12-29	United Kingdom
S_982_A	S	982	ERR5177814	24506	T	G	0,999189	2020-12-29	United Kingdom
S_1118_H	S	1118	ERR5177814	24914	G	C	0,999756	2020-12-29	United Kingdom
S_1214_G	S	1214	ERR5177814	25202	T	G	0,141337	2020-12-29	United Kingdom
ORF8_27_*	ORF8	27	ERR5177814	27972	C	T	1	2020-12-29	United Kingdom
ORF8_52_I	ORF8	52	ERR5177814	28048	G	T	1	2020-12-29	United Kingdom
ORF8_73_C	ORF8	73	ERR5177814	28111	A	G	0,99987	2020-12-29	United Kingdom
N_3_H	N	3	ERR5177814	28280	G	C	1	2020-12-29	United Kingdom
N_3_V	N	3	ERR5177814	28281	A	T	0,999748	2020-12-29	United Kingdom
N_3_E	N	3	ERR5177814	28282	T	A	0,999874	2020-12-29	United Kingdom
N_203_K	N	203	ERR5177814	28881	G	A	0,998938	2020-12-29	United Kingdom
N_204_R	N	204	ERR5177814	28883	G	C	0,999825	2020-12-29	United Kingdom
N_235_F	N	235	ERR5177814	28977	C	T	0,999818	2020-12-29	United Kingdom
ORF1ab_1001_I	ORF1ab	1001	ERR5177817	3267	C	T	1	2020-12-29	United Kingdom
ORF1ab_1708_D	ORF1ab	1708	ERR5177817	5388	C	A	1	2020-12-29	United Kingdom
ORF1ab_2230_T	ORF1ab	2230	ERR5177817	6954	T	C	1	2020-12-29	United Kingdom
ORF1ab_3674_NA	ORF1ab	3674	ERR5177817	11287	G	-TCTGGTTTT	0,99751	2020-12-29	United Kingdom
ORF1ab_314_L	ORF1ab	314	ERR5177817	14408	C	T	0,999813	2020-12-29	United Kingdom
S_68_NA	S	68	ERR5177817	21764	A	-TACATG	0,998538	2020-12-29	United Kingdom
S_143_NA	S	143	ERR5177817	21990	T	-TTA	0,997962	2020-12-29	United Kingdom
S_501_Y	S	501	ERR5177817	23063	A	T	0,999834	2020-12-29	United Kingdom
S_570_D	S	570	ERR5177817	23271	C	A	0,999787	2020-12-29	United Kingdom
S_614_G	S	614	ERR5177817	23403	A	G	0,999792	2020-12-29	United Kingdom
S_681_H	S	681	ERR5177817	23604	C	A	1	2020-12-29	United Kingdom
S_716_I	S	716	ERR5177817	23709	C	T	1	2020-12-29	United Kingdom
S_982_A	S	982	ERR5177817	24506	T	G	1	2020-12-29	United Kingdom
S_1118_H	S	1118	ERR5177817	24914	G	C	0,999749	2020-12-29	United Kingdom
S_1214_G	S	1214	ERR5177817	25202	T	G	0,138402	2020-12-29	United Kingdom
ORF8_27_*	ORF8	27	ERR5177817	27972	C	T	1	2020-12-29	United Kingdom
ORF8_52_I	ORF8	52	ERR5177817	28048	G	T	1	2020-12-29	United Kingdom
ORF8_73_C	ORF8	73	ERR5177817	28111	A	G	0,999691	2020-12-29	United Kingdom
N_3_H	N	3	ERR5177817	28280	G	C	0,999696	2020-12-29	United Kingdom
N_3_V	N	3	ERR5177817	28281	A	T	0,99973	2020-12-29	United Kingdom
N_3_E	N	3	ERR5177817	28282	T	A	0,999459	2020-12-29	United Kingdom
N_203_K	N	203	ERR5177817	28881	G	A	0,999141	2020-12-29	United Kingdom
N_204_R	N	204	ERR5177817	28883	G	C	0,999435	2020-12-29	United Kingdom
N_235_F	N	235	ERR5177817	28977	C	T	0,999419	2020-12-29	United Kingdom
ORF1ab_1001_I	ORF1ab	1001	ERR5177821	3267	C	T	0,99916	2020-12-28	United Kingdom
ORF1ab_1708_D	ORF1ab	1708	ERR5177821	5388	C	A	1	2020-12-28	United Kingdom
ORF1ab_2230_T	ORF1ab	2230	ERR5177821	6954	T	C	1	2020-12-28	United Kingdom
ORF1ab_2269_D	ORF1ab	2269	ERR5177821	7071	G	A	0,0591424	2020-12-28	United Kingdom
ORF1ab_3674_NA	ORF1ab	3674	ERR5177821	11287	G	-TCTGGTTTT	0,998872	2020-12-28	United Kingdom
ORF1ab_314_L	ORF1ab	314	ERR5177821	14408	C	T	0,999632	2020-12-28	United Kingdom
S_68_NA	S	68	ERR5177821	21764	A	-TACATG	0,999156	2020-12-28	United Kingdom
S_143_NA	S	143	ERR5177821	21990	T	-TTA	0,998058	2020-12-28	United Kingdom
S_501_Y	S	501	ERR5177821	23063	A	T	0,999521	2020-12-28	United Kingdom
S_570_D	S	570	ERR5177821	23271	C	A	0,999199	2020-12-28	United Kingdom
S_614_G	S	614	ERR5177821	23403	A	G	0,999796	2020-12-28	United Kingdom
S_681_H	S	681	ERR5177821	23604	C	A	0,999133	2020-12-28	United Kingdom
S_716_I	S	716	ERR5177821	23709	C	T	1	2020-12-28	United Kingdom
S_982_A	S	982	ERR5177821	24506	T	G	1	2020-12-28	United Kingdom
S_1118_H	S	1118	ERR5177821	24914	G	C	0,999964	2020-12-28	United Kingdom
ORF8_27_*	ORF8	27	ERR5177821	27972	C	T	1	2020-12-28	United Kingdom
ORF8_52_I	ORF8	52	ERR5177821	28048	G	T	1	2020-12-28	United Kingdom
ORF8_73_C	ORF8	73	ERR5177821	28111	A	G	0,998624	2020-12-28	United Kingdom
N_3_H	N	3	ERR5177821	28280	G	C	0,999953	2020-12-28	United Kingdom
N_3_V	N	3	ERR5177821	28281	A	T	0,999763	2020-12-28	United Kingdom
N_3_E	N	3	ERR5177821	28282	T	A	0,99981	2020-12-28	United Kingdom
N_203_K	N	203	ERR5177821	28881	G	A	0,998799	2020-12-28	United Kingdom
N_204_R	N	204	ERR5177821	28883	G	C	1	2020-12-28	United Kingdom
N_235_F	N	235	ERR5177821	28977	C	T	1	2020-12-28	United Kingdom
ORF1ab_1780_R	ORF1ab	1780	ERR5177827	5604	A	G	0,999969	2021-01-01	United Kingdom
ORF1ab_314_L	ORF1ab	314	ERR5177827	14408	C	T	0,999582	2021-01-01	United Kingdom
S_18_F	S	18	ERR5177827	21614	C	T	0,999944	2021-01-01	United Kingdom
S_222_V	S	222	ERR5177827	22227	C	T	0,999605	2021-01-01	United Kingdom
S_614_G	S	614	ERR5177827	23403	A	G	0,999827	2021-01-01	United Kingdom
S_1214_G	S	1214	ERR5177827	25202	T	G	0,137376	2021-01-01	United Kingdom
ORF3a_78_Y	ORF3a	78	ERR5177827	25624	C	T	0,999784	2021-01-01	United Kingdom
ORF7b_5_L	ORF7b	5	ERR5177827	27769	C	T	1	2021-01-01	United Kingdom
N_220_V	N	220	ERR5177827	28932	C	T	1	2021-01-01	United Kingdom
N_273_S	N	273	ERR5177827	29090	G	T	0,59918	2021-01-01	United Kingdom
ORF10_30_L	ORF10	30	ERR5177827	29645	G	T	1	2021-01-01	United Kingdom
ORF1ab_138_T	ORF1ab	138	ERR5177830	677	G	A	0,0502852	2021-01-01	United Kingdom
ORF1ab_816_T	ORF1ab	816	ERR5177830	2712	A	C	0,0509286	2021-01-01	United Kingdom
ORF1ab_314_L	ORF1ab	314	ERR5177830	14408	C	T	0,999539	2021-01-01	United Kingdom
ORF1ab_1428_S	ORF1ab	1428	ERR5177830	17749	G	T	0,999871	2021-01-01	United Kingdom
ORF1ab_1873_N	ORF1ab	1873	ERR5177830	19086	G	T	0,99993	2021-01-01	United Kingdom
ORF1ab_2256_S	ORF1ab	2256	ERR5177830	20233	C	T	0,999831	2021-01-01	United Kingdom
S_222_V	S	222	ERR5177830	22227	C	T	0,998847	2021-01-01	United Kingdom
S_614_G	S	614	ERR5177830	23403	A	G	0,999754	2021-01-01	United Kingdom
S_1163_Y	S	1163	ERR5177830	25049	G	T	0,997936	2021-01-01	United Kingdom
S_1167_V	S	1167	ERR5177830	25062	G	T	0,99939	2021-01-01	United Kingdom
S_1214_G	S	1214	ERR5177830	25202	T	G	0,118474	2021-01-01	United Kingdom
ORF7a_34_S	ORF7a	34	ERR5177830	27493	C	T	0,999968	2021-01-01	United Kingdom
N_220_V	N	220	ERR5177830	28932	C	T	0,999149	2021-01-01	United Kingdom
N_365_S	N	365	ERR5177830	29366	C	T	0,962825	2021-01-01	United Kingdom
ORF10_30_L	ORF10	30	ERR5177830	29645	G	T	1	2021-01-01	United Kingdom
ORF1ab_1001_I	ORF1ab	1001	ERR5177834	3267	C	T	1	2020-12-29	United Kingdom
ORF1ab_1708_D	ORF1ab	1708	ERR5177834	5388	C	A	1	2020-12-29	United Kingdom
ORF1ab_2230_T	ORF1ab	2230	ERR5177834	6954	T	C	1	2020-12-29	United Kingdom
ORF1ab_3674_NA	ORF1ab	3674	ERR5177834	11287	G	-TCTGGTTTT	0,998357	2020-12-29	United Kingdom
ORF1ab_4182_F	ORF1ab	4182	ERR5177834	12809	C	T	0,999802	2020-12-29	United Kingdom
ORF1ab_218_L	ORF1ab	218	ERR5177834	14120	C	T	1	2020-12-29	United Kingdom
ORF1ab_314_L	ORF1ab	314	ERR5177834	14408	C	T	0,999386	2020-12-29	United Kingdom
S_68_NA	S	68	ERR5177834	21764	A	-TACATG	0,998408	2020-12-29	United Kingdom
S_143_NA	S	143	ERR5177834	21990	T	-TTA	0,998668	2020-12-29	United Kingdom
S_243_S	S	243	ERR5177834	22289	G	T	0,999624	2020-12-29	United Kingdom
S_501_Y	S	501	ERR5177834	23063	A	T	1	2020-12-29	United Kingdom
S_570_D	S	570	ERR5177834	23271	C	A	0,999855	2020-12-29	United Kingdom
S_614_G	S	614	ERR5177834	23403	A	G	0,999953	2020-12-29	United Kingdom
S_681_H	S	681	ERR5177834	23604	C	A	1	2020-12-29	United Kingdom
S_716_I	S	716	ERR5177834	23709	C	T	0,999734	2020-12-29	United Kingdom
S_982_A	S	982	ERR5177834	24506	T	G	0,99924	2020-12-29	United Kingdom
S_1118_H	S	1118	ERR5177834	24914	G	C	1	2020-12-29	United Kingdom
S_1214_G	S	1214	ERR5177834	25202	T	G	0,0786325	2020-12-29	United Kingdom
ORF8_27_*	ORF8	27	ERR5177834	27972	C	T	1	2020-12-29	United Kingdom
ORF8_52_I	ORF8	52	ERR5177834	28048	G	T	1	2020-12-29	United Kingdom
ORF8_68_*	ORF8	68	ERR5177834	28095	A	T	0,995177	2020-12-29	United Kingdom
ORF8_73_C	ORF8	73	ERR5177834	28111	A	G	0,999798	2020-12-29	United Kingdom
N_3_H	N	3	ERR5177834	28280	G	C	0,999933	2020-12-29	United Kingdom
N_3_V	N	3	ERR5177834	28281	A	T	0,999867	2020-12-29	United Kingdom
N_3_E	N	3	ERR5177834	28282	T	A	0,999933	2020-12-29	United Kingdom
N_203_K	N	203	ERR5177834	28881	G	A	0,9996	2020-12-29	United Kingdom
N_204_R	N	204	ERR5177834	28883	G	C	0,998816	2020-12-29	United Kingdom
N_235_F	N	235	ERR5177834	28977	C	T	0,99959	2020-12-29	United Kingdom
N_254_T	N	254	ERR5177834	29033	G	A	0,0547961	2020-12-29	United Kingdom
ORF1ab_1001_I	ORF1ab	1001	ERR5177838	3267	C	T	0,999797	2020-12-29	United Kingdom
ORF1ab_1708_D	ORF1ab	1708	ERR5177838	5388	C	A	1	2020-12-29	United Kingdom
ORF1ab_2230_T	ORF1ab	2230	ERR5177838	6954	T	C	0,999565	2020-12-29	United Kingdom
ORF1ab_3674_NA	ORF1ab	3674	ERR5177838	11287	G	-TCTGGTTTT	0,998104	2020-12-29	United Kingdom
ORF1ab_314_L	ORF1ab	314	ERR5177838	14408	C	T	0,999786	2020-12-29	United Kingdom
S_68_NA	S	68	ERR5177838	21764	A	-TACATG	0,996458	2020-12-29	United Kingdom
S_143_NA	S	143	ERR5177838	21990	T	-TTA	0,998377	2020-12-29	United Kingdom
S_501_Y	S	501	ERR5177838	23063	A	T	0,999857	2020-12-29	United Kingdom
S_570_D	S	570	ERR5177838	23271	C	A	0,999801	2020-12-29	United Kingdom
S_614_G	S	614	ERR5177838	23403	A	G	0,999805	2020-12-29	United Kingdom
S_681_H	S	681	ERR5177838	23604	C	A	0,999301	2020-12-29	United Kingdom
S_716_I	S	716	ERR5177838	23709	C	T	1	2020-12-29	United Kingdom
S_982_A	S	982	ERR5177838	24506	T	G	1	2020-12-29	United Kingdom
S_1118_H	S	1118	ERR5177838	24914	G	C	0,999833	2020-12-29	United Kingdom
S_1214_G	S	1214	ERR5177838	25202	T	G	0,120664	2020-12-29	United Kingdom
ORF8_27_*	ORF8	27	ERR5177838	27972	C	T	1	2020-12-29	United Kingdom
ORF8_52_I	ORF8	52	ERR5177838	28048	G	T	1	2020-12-29	United Kingdom
ORF8_73_C	ORF8	73	ERR5177838	28111	A	G	0,999713	2020-12-29	United Kingdom
N_3_H	N	3	ERR5177838	28280	G	C	0,999914	2020-12-29	United Kingdom
N_3_V	N	3	ERR5177838	28281	A	T	0,999742	2020-12-29	United Kingdom
N_3_E	N	3	ERR5177838	28282	T	A	0,999799	2020-12-29	United Kingdom
N_203_K	N	203	ERR5177838	28881	G	A	0,999694	2020-12-29	United Kingdom
N_204_R	N	204	ERR5177838	28883	G	C	1	2020-12-29	United Kingdom
N_235_F	N	235	ERR5177838	28977	C	T	0,999685	2020-12-29	United Kingdom
ORF1ab_816_T	ORF1ab	816	ERR5177840	2712	A	C	0,0586072	2020-12-29	United Kingdom
ORF1ab_971_L	ORF1ab	971	ERR5177840	3177	C	T	0,998955	2020-12-29	United Kingdom
ORF1ab_1001_I	ORF1ab	1001	ERR5177840	3267	C	T	0,999822	2020-12-29	United Kingdom
ORF1ab_1708_D	ORF1ab	1708	ERR5177840	5388	C	A	1	2020-12-29	United Kingdom
ORF1ab_2230_T	ORF1ab	2230	ERR5177840	6954	T	C	1	2020-12-29	United Kingdom
ORF1ab_3674_NA	ORF1ab	3674	ERR5177840	11287	G	-TCTGGTTTT	0,997677	2020-12-29	United Kingdom
ORF1ab_314_L	ORF1ab	314	ERR5177840	14408	C	T	0,999213	2020-12-29	United Kingdom
S_68_NA	S	68	ERR5177840	21764	A	-TACATG	0,998849	2020-12-29	United Kingdom
S_143_NA	S	143	ERR5177840	21990	T	-TTA	0,998859	2020-12-29	United Kingdom
S_501_Y	S	501	ERR5177840	23063	A	T	0,999572	2020-12-29	United Kingdom
S_570_D	S	570	ERR5177840	23271	C	A	0,999887	2020-12-29	United Kingdom
S_614_G	S	614	ERR5177840	23403	A	G	0,999724	2020-12-29	United Kingdom
S_681_H	S	681	ERR5177840	23604	C	A	0,999685	2020-12-29	United Kingdom
S_716_I	S	716	ERR5177840	23709	C	T	0,999844	2020-12-29	United Kingdom
S_982_A	S	982	ERR5177840	24506	T	G	1	2020-12-29	United Kingdom
S_1118_H	S	1118	ERR5177840	24914	G	C	0,999954	2020-12-29	United Kingdom
ORF8_27_*	ORF8	27	ERR5177840	27972	C	T	0,997984	2020-12-29	United Kingdom
ORF8_52_I	ORF8	52	ERR5177840	28048	G	T	1	2020-12-29	United Kingdom
ORF8_73_C	ORF8	73	ERR5177840	28111	A	G	0,999834	2020-12-29	United Kingdom
N_3_H	N	3	ERR5177840	28280	G	C	0,999901	2020-12-29	United Kingdom
N_3_V	N	3	ERR5177840	28281	A	T	0,999835	2020-12-29	United Kingdom
N_3_E	N	3	ERR5177840	28282	T	A	0,999802	2020-12-29	United Kingdom
N_203_K	N	203	ERR5177840	28881	G	A	0,999526	2020-12-29	United Kingdom
N_204_R	N	204	ERR5177840	28883	G	C	1	2020-12-29	United Kingdom
N_235_F	N	235	ERR5177840	28977	C	T	1	2020-12-29	United Kingdom
ORF1ab_1001_I	ORF1ab	1001	ERR5177842	3267	C	T	1	2020-12-29	United Kingdom
ORF1ab_2230_T	ORF1ab	2230	ERR5177842	6954	T	C	1	2020-12-29	United Kingdom
ORF1ab_3674_NA	ORF1ab	3674	ERR5177842	11287	G	-TCTGGTTTT	0,999081	2020-12-29	United Kingdom
ORF1ab_3966_R	ORF1ab	3966	ERR5177842	12162	A	G	0,999415	2020-12-29	United Kingdom
ORF1ab_314_L	ORF1ab	314	ERR5177842	14408	C	T	0,999685	2020-12-29	United Kingdom
ORF1ab_1383_R	ORF1ab	1383	ERR5177842	17615	A	G	1	2020-12-29	United Kingdom
S_68_NA	S	68	ERR5177842	21764	A	-TACATG	0,997549	2020-12-29	United Kingdom
S_143_NA	S	143	ERR5177842	21990	T	-TTA	0,99919	2020-12-29	United Kingdom
S_501_Y	S	501	ERR5177842	23063	A	T	1	2020-12-29	United Kingdom
S_570_D	S	570	ERR5177842	23271	C	A	0,999812	2020-12-29	United Kingdom
S_614_G	S	614	ERR5177842	23403	A	G	0,999692	2020-12-29	United Kingdom
S_681_H	S	681	ERR5177842	23604	C	A	1	2020-12-29	United Kingdom
S_716_I	S	716	ERR5177842	23709	C	T	1	2020-12-29	United Kingdom
S_982_A	S	982	ERR5177842	24506	T	G	1	2020-12-29	United Kingdom
S_1118_H	S	1118	ERR5177842	24914	G	C	1	2020-12-29	United Kingdom
ORF8_73_C	ORF8	73	ERR5177842	28111	A	G	0,999921	2020-12-29	United Kingdom
N_3_H	N	3	ERR5177842	28280	G	C	1	2020-12-29	United Kingdom
N_3_V	N	3	ERR5177842	28281	A	T	0,999842	2020-12-29	United Kingdom
N_3_E	N	3	ERR5177842	28282	T	A	0,999763	2020-12-29	United Kingdom
N_203_K	N	203	ERR5177842	28881	G	A	1	2020-12-29	United Kingdom
N_204_R	N	204	ERR5177842	28883	G	C	1	2020-12-29	United Kingdom
N_235_F	N	235	ERR5177842	28977	C	T	1	2020-12-29	United Kingdom
ORF1ab_816_T	ORF1ab	816	ERR5177843	2712	A	C	0,0530594	2020-12-29	United Kingdom
ORF1ab_1001_I	ORF1ab	1001	ERR5177843	3267	C	T	1	2020-12-29	United Kingdom
ORF1ab_1708_D	ORF1ab	1708	ERR5177843	5388	C	A	1	2020-12-29	United Kingdom
ORF1ab_2230_T	ORF1ab	2230	ERR5177843	6954	T	C	0,999515	2020-12-29	United Kingdom
ORF1ab_3674_NA	ORF1ab	3674	ERR5177843	11287	G	-TCTGGTTTT	0,996853	2020-12-29	United Kingdom
ORF1ab_314_L	ORF1ab	314	ERR5177843	14408	C	T	0,999661	2020-12-29	United Kingdom
S_68_NA	S	68	ERR5177843	21764	A	-TACATG	0,99856	2020-12-29	United Kingdom
S_143_NA	S	143	ERR5177843	21990	T	-TTA	0,998754	2020-12-29	United Kingdom
S_501_Y	S	501	ERR5177843	23063	A	T	0,999383	2020-12-29	United Kingdom
S_570_D	S	570	ERR5177843	23271	C	A	0,99973	2020-12-29	United Kingdom
S_614_G	S	614	ERR5177843	23403	A	G	0,999904	2020-12-29	United Kingdom
S_681_H	S	681	ERR5177843	23604	C	A	1	2020-12-29	United Kingdom
S_716_I	S	716	ERR5177843	23709	C	T	0,999683	2020-12-29	United Kingdom
S_982_A	S	982	ERR5177843	24506	T	G	0,999346	2020-12-29	United Kingdom
S_1118_H	S	1118	ERR5177843	24914	G	C	0,999918	2020-12-29	United Kingdom
S_1214_G	S	1214	ERR5177843	25202	T	G	0,134557	2020-12-29	United Kingdom
M_180_R	M	180	ERR5177843	27061	A	G	0,99994	2020-12-29	United Kingdom
ORF8_27_*	ORF8	27	ERR5177843	27972	C	T	1	2020-12-29	United Kingdom
ORF8_52_I	ORF8	52	ERR5177843	28048	G	T	1	2020-12-29	United Kingdom
ORF8_68_*	ORF8	68	ERR5177843	28095	A	T	0,995175	2020-12-29	United Kingdom
ORF8_73_C	ORF8	73	ERR5177843	28111	A	G	0,999815	2020-12-29	United Kingdom
N_3_H	N	3	ERR5177843	28280	G	C	0,999927	2020-12-29	United Kingdom
N_3_V	N	3	ERR5177843	28281	A	T	0,999817	2020-12-29	United Kingdom
N_3_E	N	3	ERR5177843	28282	T	A	0,999598	2020-12-29	United Kingdom
N_203_K	N	203	ERR5177843	28881	G	A	0,999479	2020-12-29	United Kingdom
N_204_R	N	204	ERR5177843	28883	G	C	1	2020-12-29	United Kingdom
N_235_F	N	235	ERR5177843	28977	C	T	0,999864	2020-12-29	United Kingdom
ORF1ab_207_C	ORF1ab	207	ERR5177844	884	C	T	0,999829	2020-12-29	United Kingdom
ORF1ab_884_L	ORF1ab	884	ERR5177844	2916	A	T	1	2020-12-29	United Kingdom
ORF1ab_1001_I	ORF1ab	1001	ERR5177844	3267	C	T	1	2020-12-29	United Kingdom
ORF1ab_1708_D	ORF1ab	1708	ERR5177844	5388	C	A	1	2020-12-29	United Kingdom
ORF1ab_2230_T	ORF1ab	2230	ERR5177844	6954	T	C	0,999624	2020-12-29	United Kingdom
ORF1ab_2348_H	ORF1ab	2348	ERR5177844	7309	A	C	0,0712166	2020-12-29	United Kingdom
ORF1ab_2607_K	ORF1ab	2607	ERR5177844	8084	G	A	0,99978	2020-12-29	United Kingdom
ORF1ab_3674_NA	ORF1ab	3674	ERR5177844	11287	G	-TCTGGTTTT	0,999013	2020-12-29	United Kingdom
ORF1ab_314_L	ORF1ab	314	ERR5177844	14408	C	T	0,999728	2020-12-29	United Kingdom
ORF1ab_1383_R	ORF1ab	1383	ERR5177844	17615	A	G	1	2020-12-29	United Kingdom
S_68_NA	S	68	ERR5177844	21764	A	-TACATG	0,997699	2020-12-29	United Kingdom
S_143_NA	S	143	ERR5177844	21990	T	-TTA	0,998695	2020-12-29	United Kingdom
S_501_Y	S	501	ERR5177844	23063	A	T	1	2020-12-29	United Kingdom
S_570_D	S	570	ERR5177844	23271	C	A	0,999791	2020-12-29	United Kingdom
S_614_G	S	614	ERR5177844	23403	A	G	0,999864	2020-12-29	United Kingdom
S_681_H	S	681	ERR5177844	23604	C	A	1	2020-12-29	United Kingdom
S_716_I	S	716	ERR5177844	23709	C	T	1	2020-12-29	United Kingdom
S_982_A	S	982	ERR5177844	24506	T	G	1	2020-12-29	United Kingdom
S_1118_H	S	1118	ERR5177844	24914	G	C	0,999949	2020-12-29	United Kingdom
S_1214_G	S	1214	ERR5177844	25202	T	G	0,142187	2020-12-29	United Kingdom
ORF8_27_*	ORF8	27	ERR5177844	27972	C	T	1	2020-12-29	United Kingdom
ORF8_52_I	ORF8	52	ERR5177844	28048	G	T	1	2020-12-29	United Kingdom
ORF8_73_C	ORF8	73	ERR5177844	28111	A	G	0,99993	2020-12-29	United Kingdom
N_3_H	N	3	ERR5177844	28280	G	C	0,99962	2020-12-29	United Kingdom
N_3_V	N	3	ERR5177844	28281	A	T	0,999723	2020-12-29	United Kingdom
N_3_E	N	3	ERR5177844	28282	T	A	0,999931	2020-12-29	United Kingdom
N_203_K	N	203	ERR5177844	28881	G	A	0,998464	2020-12-29	United Kingdom
N_204_R	N	204	ERR5177844	28883	G	C	1	2020-12-29	United Kingdom
N_235_F	N	235	ERR5177844	28977	C	T	1	2020-12-29	United Kingdom
ORF1ab_1001_I	ORF1ab	1001	ERR5177845	3267	C	T	0,999886	2020-12-29	United Kingdom
ORF1ab_1708_D	ORF1ab	1708	ERR5177845	5388	C	A	1	2020-12-29	United Kingdom
ORF1ab_1862_L	ORF1ab	1862	ERR5177845	5850	C	T	0,0675707	2020-12-29	United Kingdom
ORF1ab_2230_T	ORF1ab	2230	ERR5177845	6954	T	C	1	2020-12-29	United Kingdom
ORF1ab_3674_NA	ORF1ab	3674	ERR5177845	11287	G	-TCTGGTTTT	0,996835	2020-12-29	United Kingdom
ORF1ab_314_L	ORF1ab	314	ERR5177845	14408	C	T	0,999628	2020-12-29	United Kingdom
ORF1ab_1383_R	ORF1ab	1383	ERR5177845	17615	A	G	0,999269	2020-12-29	United Kingdom
S_68_NA	S	68	ERR5177845	21764	A	-TACATG	0,999005	2020-12-29	United Kingdom
S_143_NA	S	143	ERR5177845	21990	T	-TTA	0,998037	2020-12-29	United Kingdom
S_501_Y	S	501	ERR5177845	23063	A	T	1	2020-12-29	United Kingdom
S_570_D	S	570	ERR5177845	23271	C	A	0,999943	2020-12-29	United Kingdom
S_614_G	S	614	ERR5177845	23403	A	G	0,999859	2020-12-29	United Kingdom
S_681_H	S	681	ERR5177845	23604	C	A	1	2020-12-29	United Kingdom
S_716_I	S	716	ERR5177845	23709	C	T	1	2020-12-29	United Kingdom
S_982_A	S	982	ERR5177845	24506	T	G	1	2020-12-29	United Kingdom
S_1118_H	S	1118	ERR5177845	24914	G	C	0,999948	2020-12-29	United Kingdom
S_1214_G	S	1214	ERR5177845	25202	T	G	0,0984683	2020-12-29	United Kingdom
ORF3a_55_G	ORF3a	55	ERR5177845	25556	T	G	0,999791	2020-12-29	United Kingdom
ORF8_27_*	ORF8	27	ERR5177845	27972	C	T	1	2020-12-29	United Kingdom
ORF8_52_I	ORF8	52	ERR5177845	28048	G	T	1	2020-12-29	United Kingdom
ORF8_73_C	ORF8	73	ERR5177845	28111	A	G	0,999809	2020-12-29	United Kingdom
N_3_H	N	3	ERR5177845	28280	G	C	0,999963	2020-12-29	United Kingdom
N_3_V	N	3	ERR5177845	28281	A	T	0,999852	2020-12-29	United Kingdom
N_3_E	N	3	ERR5177845	28282	T	A	0,999777	2020-12-29	United Kingdom
N_203_K	N	203	ERR5177845	28881	G	A	0,99923	2020-12-29	United Kingdom
N_204_R	N	204	ERR5177845	28883	G	C	0,999427	2020-12-29	United Kingdom
N_235_F	N	235	ERR5177845	28977	C	T	1	2020-12-29	United Kingdom
ORF1ab_266_I	ORF1ab	266	ERR5177846	1061	T	A	0,192873	2020-12-31	United Kingdom
ORF1ab_1001_I	ORF1ab	1001	ERR5177846	3267	C	T	0,999927	2020-12-31	United Kingdom
ORF1ab_1708_D	ORF1ab	1708	ERR5177846	5388	C	A	1	2020-12-31	United Kingdom
ORF1ab_1953_G	ORF1ab	1953	ERR5177846	6122	A	G	1	2020-12-31	United Kingdom
ORF1ab_2230_T	ORF1ab	2230	ERR5177846	6954	T	C	0,999491	2020-12-31	United Kingdom
ORF1ab_3674_NA	ORF1ab	3674	ERR5177846	11287	G	-TCTGGTTTT	0,998615	2020-12-31	United Kingdom
ORF1ab_314_L	ORF1ab	314	ERR5177846	14408	C	T	0,999183	2020-12-31	United Kingdom
S_68_NA	S	68	ERR5177846	21764	A	-TACATG	0,99913	2020-12-31	United Kingdom
S_143_NA	S	143	ERR5177846	21990	T	-TTA	0,998	2020-12-31	United Kingdom
S_501_Y	S	501	ERR5177846	23063	A	T	0,999682	2020-12-31	United Kingdom
S_570_D	S	570	ERR5177846	23271	C	A	0,999863	2020-12-31	United Kingdom
S_614_G	S	614	ERR5177846	23403	A	G	0,999798	2020-12-31	United Kingdom
S_681_H	S	681	ERR5177846	23604	C	A	0,999705	2020-12-31	United Kingdom
S_716_I	S	716	ERR5177846	23709	C	T	1	2020-12-31	United Kingdom
S_982_A	S	982	ERR5177846	24506	T	G	0,99935	2020-12-31	United Kingdom
S_1118_H	S	1118	ERR5177846	24914	G	C	1	2020-12-31	United Kingdom
S_1214_G	S	1214	ERR5177846	25202	T	G	0,110372	2020-12-31	United Kingdom
ORF8_27_*	ORF8	27	ERR5177846	27972	C	T	1	2020-12-31	United Kingdom
ORF8_52_I	ORF8	52	ERR5177846	28048	G	T	1	2020-12-31	United Kingdom
ORF8_68_*	ORF8	68	ERR5177846	28095	A	T	0,988024	2020-12-31	United Kingdom
ORF8_73_C	ORF8	73	ERR5177846	28111	A	G	0,999924	2020-12-31	United Kingdom
N_3_H	N	3	ERR5177846	28280	G	C	1	2020-12-31	United Kingdom
N_3_V	N	3	ERR5177846	28281	A	T	0,999888	2020-12-31	United Kingdom
N_3_E	N	3	ERR5177846	28282	T	A	0,999925	2020-12-31	United Kingdom
N_203_K	N	203	ERR5177846	28881	G	A	0,999364	2020-12-31	United Kingdom
N_204_R	N	204	ERR5177846	28883	G	C	0,999688	2020-12-31	United Kingdom
N_235_F	N	235	ERR5177846	28977	C	T	1	2020-12-31	United Kingdom
ORF1ab_1001_I	ORF1ab	1001	ERR5177848	3267	C	T	0,999772	2020-12-31	United Kingdom
ORF1ab_1708_D	ORF1ab	1708	ERR5177848	5388	C	A	1	2020-12-31	United Kingdom
ORF1ab_2230_T	ORF1ab	2230	ERR5177848	6954	T	C	0,9999	2020-12-31	United Kingdom
ORF1ab_3674_NA	ORF1ab	3674	ERR5177848	11287	G	-TCTGGTTTT	0,995068	2020-12-31	United Kingdom
ORF1ab_314_L	ORF1ab	314	ERR5177848	14408	C	T	0,99945	2020-12-31	United Kingdom
ORF1ab_1001_S	ORF1ab	1001	ERR5177848	16468	C	T	0,99962	2020-12-31	United Kingdom
ORF1ab_1186_F	ORF1ab	1186	ERR5177848	17024	C	T	0,999939	2020-12-31	United Kingdom
ORF1ab_1383_R	ORF1ab	1383	ERR5177848	17615	A	G	0,999511	2020-12-31	United Kingdom
ORF1ab_1546_H	ORF1ab	1546	ERR5177848	18105	G	T	0,0673231	2020-12-31	United Kingdom
ORF1ab_2513_V	ORF1ab	2513	ERR5177848	21005	C	T	0,999917	2020-12-31	United Kingdom
S_68_NA	S	68	ERR5177848	21764	A	-TACATG	0,998233	2020-12-31	United Kingdom
S_143_NA	S	143	ERR5177848	21990	T	-TTA	0,997221	2020-12-31	United Kingdom
S_501_Y	S	501	ERR5177848	23063	A	T	0,999504	2020-12-31	United Kingdom
S_570_D	S	570	ERR5177848	23271	C	A	0,999825	2020-12-31	United Kingdom
S_614_G	S	614	ERR5177848	23403	A	G	0,999785	2020-12-31	United Kingdom
S_681_H	S	681	ERR5177848	23604	C	A	0,999851	2020-12-31	United Kingdom
S_716_I	S	716	ERR5177848	23709	C	T	0,9997	2020-12-31	United Kingdom
S_982_A	S	982	ERR5177848	24506	T	G	0,99922	2020-12-31	United Kingdom
S_1118_H	S	1118	ERR5177848	24914	G	C	0,999898	2020-12-31	United Kingdom
S_1214_G	S	1214	ERR5177848	25202	T	G	0,0965825	2020-12-31	United Kingdom
ORF8_27_*	ORF8	27	ERR5177848	27972	C	T	1	2020-12-31	United Kingdom
ORF8_52_I	ORF8	52	ERR5177848	28048	G	T	0,999285	2020-12-31	United Kingdom
ORF8_73_C	ORF8	73	ERR5177848	28111	A	G	0,999595	2020-12-31	United Kingdom
N_3_H	N	3	ERR5177848	28280	G	C	0,999975	2020-12-31	United Kingdom
N_3_V	N	3	ERR5177848	28281	A	T	0,999678	2020-12-31	United Kingdom
N_3_E	N	3	ERR5177848	28282	T	A	0,999802	2020-12-31	United Kingdom
N_203_K	N	203	ERR5177848	28881	G	A	0,998829	2020-12-31	United Kingdom
N_204_R	N	204	ERR5177848	28883	G	C	0,999856	2020-12-31	United Kingdom
N_235_F	N	235	ERR5177848	28977	C	T	0,999614	2020-12-31	United Kingdom
ORF1ab_1001_I	ORF1ab	1001	ERR5177849	3267	C	T	1	2020-12-28	United Kingdom
ORF1ab_2230_T	ORF1ab	2230	ERR5177849	6954	T	C	1	2020-12-28	United Kingdom
ORF1ab_2780_L	ORF1ab	2780	ERR5177849	8603	T	C	1	2020-12-28	United Kingdom
ORF1ab_3674_NA	ORF1ab	3674	ERR5177849	11287	G	-TCTGGTTTT	0,999672	2020-12-28	United Kingdom
ORF1ab_314_L	ORF1ab	314	ERR5177849	14408	C	T	0,999869	2020-12-28	United Kingdom
ORF1ab_1383_R	ORF1ab	1383	ERR5177849	17615	A	G	1	2020-12-28	United Kingdom
S_68_NA	S	68	ERR5177849	21764	A	-TACATG	0,997375	2020-12-28	United Kingdom
S_143_NA	S	143	ERR5177849	21990	T	-TTA	0,998698	2020-12-28	United Kingdom
S_501_Y	S	501	ERR5177849	23063	A	T	1	2020-12-28	United Kingdom
S_570_D	S	570	ERR5177849	23271	C	A	0,99986	2020-12-28	United Kingdom
S_614_G	S	614	ERR5177849	23403	A	G	0,999726	2020-12-28	United Kingdom
S_681_H	S	681	ERR5177849	23604	C	A	0,998452	2020-12-28	United Kingdom
S_716_I	S	716	ERR5177849	23709	C	T	1	2020-12-28	United Kingdom
S_982_A	S	982	ERR5177849	24506	T	G	1	2020-12-28	United Kingdom
S_1118_H	S	1118	ERR5177849	24914	G	C	0,999933	2020-12-28	United Kingdom
S_1214_G	S	1214	ERR5177849	25202	T	G	0,117647	2020-12-28	United Kingdom
ORF3a_15_F	ORF3a	15	ERR5177849	25437	G	T	0,999562	2020-12-28	United Kingdom
ORF8_73_C	ORF8	73	ERR5177849	28111	A	G	0,999708	2020-12-28	United Kingdom
N_3_H	N	3	ERR5177849	28280	G	C	1	2020-12-28	United Kingdom
N_3_V	N	3	ERR5177849	28281	A	T	1	2020-12-28	United Kingdom
N_3_E	N	3	ERR5177849	28282	T	A	0,999711	2020-12-28	United Kingdom
N_203_K	N	203	ERR5177849	28881	G	A	0,998736	2020-12-28	United Kingdom
N_204_R	N	204	ERR5177849	28883	G	C	0,997509	2020-12-28	United Kingdom
N_235_F	N	235	ERR5177849	28977	C	T	1	2020-12-28	United Kingdom
ORF1ab_314_L	ORF1ab	314	ERR5177851	14408	C	T	0,999326	2020-12-28	United Kingdom
S_222_V	S	222	ERR5177851	22227	C	T	0,999801	2020-12-28	United Kingdom
S_262_S	S	262	ERR5177851	22346	G	T	0,999553	2020-12-28	United Kingdom
S_272_L	S	272	ERR5177851	22377	C	T	1	2020-12-28	United Kingdom
S_614_G	S	614	ERR5177851	23403	A	G	0,999766	2020-12-28	United Kingdom
S_1214_G	S	1214	ERR5177851	25202	T	G	0,17356	2020-12-28	United Kingdom
N_145_Y	N	145	ERR5177851	28706	C	T	0,999761	2020-12-28	United Kingdom
N_220_V	N	220	ERR5177851	28932	C	T	0,999259	2020-12-28	United Kingdom
ORF10_30_L	ORF10	30	ERR5177851	29645	G	T	0,99812	2020-12-28	United Kingdom
ORF1ab_1001_I	ORF1ab	1001	ERR5177853	3267	C	T	1	2020-12-31	United Kingdom
ORF1ab_2230_T	ORF1ab	2230	ERR5177853	6954	T	C	1	2020-12-31	United Kingdom
ORF1ab_3674_NA	ORF1ab	3674	ERR5177853	11287	G	-TCTGGTTTT	0,999278	2020-12-31	United Kingdom
ORF1ab_314_L	ORF1ab	314	ERR5177853	14408	C	T	0,999856	2020-12-31	United Kingdom
ORF1ab_513_D	ORF1ab	513	ERR5177853	15006	G	T	1	2020-12-31	United Kingdom
ORF1ab_514_N	ORF1ab	514	ERR5177853	15007	G	A	1	2020-12-31	United Kingdom
S_68_NA	S	68	ERR5177853	21764	A	-TACATG	1	2020-12-31	United Kingdom
S_143_NA	S	143	ERR5177853	21990	T	-TTA	0,998677	2020-12-31	United Kingdom
S_501_Y	S	501	ERR5177853	23063	A	T	1	2020-12-31	United Kingdom
S_570_D	S	570	ERR5177853	23271	C	A	0,999941	2020-12-31	United Kingdom
S_614_G	S	614	ERR5177853	23403	A	G	0,999855	2020-12-31	United Kingdom
S_681_H	S	681	ERR5177853	23604	C	A	1	2020-12-31	United Kingdom
S_716_I	S	716	ERR5177853	23709	C	T	1	2020-12-31	United Kingdom
S_982_A	S	982	ERR5177853	24506	T	G	1	2020-12-31	United Kingdom
S_1118_H	S	1118	ERR5177853	24914	G	C	0,999861	2020-12-31	United Kingdom
S_1264_L	S	1264	ERR5177853	25352	G	T	0,999861	2020-12-31	United Kingdom
ORF8_73_C	ORF8	73	ERR5177853	28111	A	G	0,999802	2020-12-31	United Kingdom
N_3_H	N	3	ERR5177853	28280	G	C	0,999707	2020-12-31	United Kingdom
N_3_V	N	3	ERR5177853	28281	A	T	1	2020-12-31	United Kingdom
N_3_E	N	3	ERR5177853	28282	T	A	0,999902	2020-12-31	United Kingdom
N_203_K	N	203	ERR5177853	28881	G	A	1	2020-12-31	United Kingdom
N_204_R	N	204	ERR5177853	28883	G	C	1	2020-12-31	United Kingdom
N_235_F	N	235	ERR5177853	28977	C	T	1	2020-12-31	United Kingdom
ORF1ab_730_F	ORF1ab	730	ERR5177855	2453	C	T	1	2020-12-31	United Kingdom
ORF1ab_1001_I	ORF1ab	1001	ERR5177855	3267	C	T	0,999685	2020-12-31	United Kingdom
ORF1ab_1708_D	ORF1ab	1708	ERR5177855	5388	C	A	1	2020-12-31	United Kingdom
ORF1ab_2230_T	ORF1ab	2230	ERR5177855	6954	T	C	0,999861	2020-12-31	United Kingdom
ORF1ab_3674_NA	ORF1ab	3674	ERR5177855	11287	G	-TCTGGTTTT	0,997757	2020-12-31	United Kingdom
ORF1ab_314_L	ORF1ab	314	ERR5177855	14408	C	T	0,999837	2020-12-31	United Kingdom
S_68_NA	S	68	ERR5177855	21764	A	-TACATG	0,997835	2020-12-31	United Kingdom
S_143_NA	S	143	ERR5177855	21990	T	-TTA	0,999223	2020-12-31	United Kingdom
S_501_Y	S	501	ERR5177855	23063	A	T	1	2020-12-31	United Kingdom
S_570_D	S	570	ERR5177855	23271	C	A	0,999927	2020-12-31	United Kingdom
S_614_G	S	614	ERR5177855	23403	A	G	0,999714	2020-12-31	United Kingdom
S_681_H	S	681	ERR5177855	23604	C	A	0,999794	2020-12-31	United Kingdom
S_716_I	S	716	ERR5177855	23709	C	T	1	2020-12-31	United Kingdom
S_982_A	S	982	ERR5177855	24506	T	G	1	2020-12-31	United Kingdom
S_1118_H	S	1118	ERR5177855	24914	G	C	0,999918	2020-12-31	United Kingdom
S_1214_G	S	1214	ERR5177855	25202	T	G	0,0870098	2020-12-31	United Kingdom
ORF8_27_*	ORF8	27	ERR5177855	27972	C	T	1	2020-12-31	United Kingdom
ORF8_52_I	ORF8	52	ERR5177855	28048	G	T	1	2020-12-31	United Kingdom
ORF8_73_C	ORF8	73	ERR5177855	28111	A	G	0,999675	2020-12-31	United Kingdom
N_3_H	N	3	ERR5177855	28280	G	C	0,999932	2020-12-31	United Kingdom
N_3_V	N	3	ERR5177855	28281	A	T	0,999932	2020-12-31	United Kingdom
N_3_E	N	3	ERR5177855	28282	T	A	0,999796	2020-12-31	United Kingdom
N_203_K	N	203	ERR5177855	28881	G	A	0,999411	2020-12-31	United Kingdom
N_204_R	N	204	ERR5177855	28883	G	C	1	2020-12-31	United Kingdom
N_235_F	N	235	ERR5177855	28977	C	T	0,999879	2020-12-31	United Kingdom
ORF1ab_1001_I	ORF1ab	1001	ERR5177859	3267	C	T	1	2020-12-31	United Kingdom
ORF1ab_1708_D	ORF1ab	1708	ERR5177859	5388	C	A	1	2020-12-31	United Kingdom
ORF1ab_2230_T	ORF1ab	2230	ERR5177859	6954	T	C	0,999842	2020-12-31	United Kingdom
ORF1ab_3674_NA	ORF1ab	3674	ERR5177859	11287	G	-TCTGGTTTT	0,997395	2020-12-31	United Kingdom
ORF1ab_314_L	ORF1ab	314	ERR5177859	14408	C	T	0,999945	2020-12-31	United Kingdom
ORF1ab_1383_R	ORF1ab	1383	ERR5177859	17615	A	G	1	2020-12-31	United Kingdom
S_68_NA	S	68	ERR5177859	21764	A	-TACATG	0,994709	2020-12-31	United Kingdom
S_143_NA	S	143	ERR5177859	21990	T	-TTA	0,998694	2020-12-31	United Kingdom
S_501_Y	S	501	ERR5177859	23063	A	T	0,999711	2020-12-31	United Kingdom
S_570_D	S	570	ERR5177859	23271	C	A	0,999888	2020-12-31	United Kingdom
S_614_G	S	614	ERR5177859	23403	A	G	0,999913	2020-12-31	United Kingdom
S_681_H	S	681	ERR5177859	23604	C	A	1	2020-12-31	United Kingdom
S_716_I	S	716	ERR5177859	23709	C	T	1	2020-12-31	United Kingdom
S_982_A	S	982	ERR5177859	24506	T	G	0,999776	2020-12-31	United Kingdom
S_1118_H	S	1118	ERR5177859	24914	G	C	0,999454	2020-12-31	United Kingdom
S_1214_G	S	1214	ERR5177859	25202	T	G	0,127764	2020-12-31	United Kingdom
ORF7a_76_*	ORF7a	76	ERR5177859	27619	C	T	0,211245	2020-12-31	United Kingdom
N_3_H	N	3	ERR5177859	28280	G	C	0,999854	2020-12-31	United Kingdom
N_3_V	N	3	ERR5177859	28281	A	T	0,999848	2020-12-31	United Kingdom
N_3_E	N	3	ERR5177859	28282	T	A	0,999468	2020-12-31	United Kingdom
N_203_K	N	203	ERR5177859	28881	G	A	0,999777	2020-12-31	United Kingdom
N_204_R	N	204	ERR5177859	28883	G	C	1	2020-12-31	United Kingdom
N_235_F	N	235	ERR5177859	28977	C	T	0,999653	2020-12-31	United Kingdom
ORF1ab_1001_I	ORF1ab	1001	ERR5177860	3267	C	T	0,999942	2020-12-28	United Kingdom
ORF1ab_1708_D	ORF1ab	1708	ERR5177860	5388	C	A	1	2020-12-28	United Kingdom
ORF1ab_2230_T	ORF1ab	2230	ERR5177860	6954	T	C	0,999335	2020-12-28	United Kingdom
ORF1ab_3674_NA	ORF1ab	3674	ERR5177860	11287	G	-TCTGGTTTT	0,994193	2020-12-28	United Kingdom
ORF1ab_314_L	ORF1ab	314	ERR5177860	14408	C	T	0,999501	2020-12-28	United Kingdom
ORF1ab_1383_R	ORF1ab	1383	ERR5177860	17615	A	G	0,999773	2020-12-28	United Kingdom
ORF1ab_1648_C	ORF1ab	1648	ERR5177860	18410	A	G	0,158564	2020-12-28	United Kingdom
S_68_NA	S	68	ERR5177860	21764	A	-TACATG	0,998763	2020-12-28	United Kingdom
S_143_NA	S	143	ERR5177860	21990	T	-TTA	0,997112	2020-12-28	United Kingdom
S_501_Y	S	501	ERR5177860	23063	A	T	0,999642	2020-12-28	United Kingdom
S_570_D	S	570	ERR5177860	23271	C	A	0,999654	2020-12-28	United Kingdom
S_614_G	S	614	ERR5177860	23403	A	G	0,99964	2020-12-28	United Kingdom
S_681_H	S	681	ERR5177860	23604	C	A	0,999779	2020-12-28	United Kingdom
S_716_I	S	716	ERR5177860	23709	C	T	1	2020-12-28	United Kingdom
S_982_A	S	982	ERR5177860	24506	T	G	0,99878	2020-12-28	United Kingdom
S_1118_H	S	1118	ERR5177860	24914	G	C	0,999877	2020-12-28	United Kingdom
S_1214_G	S	1214	ERR5177860	25202	T	G	0,0788644	2020-12-28	United Kingdom
ORF8_27_*	ORF8	27	ERR5177860	27972	C	T	0,997812	2020-12-28	United Kingdom
ORF8_52_I	ORF8	52	ERR5177860	28048	G	T	1	2020-12-28	United Kingdom
ORF8_73_C	ORF8	73	ERR5177860	28111	A	G	0,999791	2020-12-28	United Kingdom
N_3_H	N	3	ERR5177860	28280	G	C	0,999876	2020-12-28	United Kingdom
N_3_V	N	3	ERR5177860	28281	A	T	0,999751	2020-12-28	United Kingdom
N_3_E	N	3	ERR5177860	28282	T	A	0,999925	2020-12-28	United Kingdom
N_203_K	N	203	ERR5177860	28881	G	A	0,998465	2020-12-28	United Kingdom
N_204_R	N	204	ERR5177860	28883	G	C	0,999905	2020-12-28	United Kingdom
N_235_F	N	235	ERR5177860	28977	C	T	1	2020-12-28	United Kingdom
ORF1ab_130_R	ORF1ab	130	ERR5177863	653	G	C	0,232472	2020-12-29	United Kingdom
ORF1ab_1001_I	ORF1ab	1001	ERR5177863	3267	C	T	1	2020-12-29	United Kingdom
ORF1ab_1708_D	ORF1ab	1708	ERR5177863	5388	C	A	1	2020-12-29	United Kingdom
ORF1ab_2124_I	ORF1ab	2124	ERR5177863	6636	C	T	0,999602	2020-12-29	United Kingdom
ORF1ab_2230_T	ORF1ab	2230	ERR5177863	6954	T	C	0,999814	2020-12-29	United Kingdom
ORF1ab_3674_NA	ORF1ab	3674	ERR5177863	11287	G	-TCTGGTTTT	0,99759	2020-12-29	United Kingdom
ORF1ab_314_L	ORF1ab	314	ERR5177863	14408	C	T	0,999487	2020-12-29	United Kingdom
S_68_NA	S	68	ERR5177863	21764	A	-TACATG	0,996582	2020-12-29	United Kingdom
S_143_NA	S	143	ERR5177863	21990	T	-TTA	0,999152	2020-12-29	United Kingdom
S_501_Y	S	501	ERR5177863	23063	A	T	0,999869	2020-12-29	United Kingdom
S_570_D	S	570	ERR5177863	23271	C	A	0,999896	2020-12-29	United Kingdom
S_614_G	S	614	ERR5177863	23403	A	G	0,999821	2020-12-29	United Kingdom
S_681_H	S	681	ERR5177863	23604	C	A	1	2020-12-29	United Kingdom
S_716_I	S	716	ERR5177863	23709	C	T	0,999646	2020-12-29	United Kingdom
S_982_A	S	982	ERR5177863	24506	T	G	1	2020-12-29	United Kingdom
S_1118_H	S	1118	ERR5177863	24914	G	C	0,999838	2020-12-29	United Kingdom
S_1214_G	S	1214	ERR5177863	25202	T	G	0,0850851	2020-12-29	United Kingdom
ORF7a_14_I	ORF7a	14	ERR5177863	27434	C	T	0,325748	2020-12-29	United Kingdom
ORF8_27_*	ORF8	27	ERR5177863	27972	C	T	0,999015	2020-12-29	United Kingdom
ORF8_52_I	ORF8	52	ERR5177863	28048	G	T	1	2020-12-29	United Kingdom
ORF8_73_C	ORF8	73	ERR5177863	28111	A	G	0,999652	2020-12-29	United Kingdom
N_3_H	N	3	ERR5177863	28280	G	C	0,999716	2020-12-29	United Kingdom
N_3_V	N	3	ERR5177863	28281	A	T	0,999858	2020-12-29	United Kingdom
N_3_E	N	3	ERR5177863	28282	T	A	0,999773	2020-12-29	United Kingdom
N_203_K	N	203	ERR5177863	28881	G	A	0,99919	2020-12-29	United Kingdom
N_204_R	N	204	ERR5177863	28883	G	C	0,999603	2020-12-29	United Kingdom
N_235_F	N	235	ERR5177863	28977	C	T	1	2020-12-29	United Kingdom
ORF1ab_1001_I	ORF1ab	1001	ERR5177867	3267	C	T	0,999362	2020-12-29	United Kingdom
ORF1ab_1708_D	ORF1ab	1708	ERR5177867	5388	C	A	1	2020-12-29	United Kingdom
ORF1ab_2230_T	ORF1ab	2230	ERR5177867	6954	T	C	0,999252	2020-12-29	United Kingdom
ORF1ab_3674_NA	ORF1ab	3674	ERR5177867	11287	G	-TCTGGTTTT	0,990374	2020-12-29	United Kingdom
ORF1ab_314_L	ORF1ab	314	ERR5177867	14408	C	T	0,999542	2020-12-29	United Kingdom
ORF1ab_1383_R	ORF1ab	1383	ERR5177867	17615	A	G	1	2020-12-29	United Kingdom
ORF1ab_1871_G	ORF1ab	1871	ERR5177867	19079	A	G	0,999864	2020-12-29	United Kingdom
S_68_NA	S	68	ERR5177867	21764	A	-TACATG	0,99965	2020-12-29	United Kingdom
S_143_NA	S	143	ERR5177867	21990	T	-TTA	0,998091	2020-12-29	United Kingdom
S_245_Y	S	245	ERR5177867	22295	C	T	0,999669	2020-12-29	United Kingdom
S_501_Y	S	501	ERR5177867	23063	A	T	0,999463	2020-12-29	United Kingdom
S_570_D	S	570	ERR5177867	23271	C	A	0,999666	2020-12-29	United Kingdom
S_614_G	S	614	ERR5177867	23403	A	G	0,999837	2020-12-29	United Kingdom
S_681_H	S	681	ERR5177867	23604	C	A	1	2020-12-29	United Kingdom
S_716_I	S	716	ERR5177867	23709	C	T	0,999831	2020-12-29	United Kingdom
S_982_A	S	982	ERR5177867	24506	T	G	0,999493	2020-12-29	United Kingdom
S_1118_H	S	1118	ERR5177867	24914	G	C	0,999846	2020-12-29	United Kingdom
S_1214_G	S	1214	ERR5177867	25202	T	G	0,108709	2020-12-29	United Kingdom
ORF3a_90_F	ORF3a	90	ERR5177867	25660	G	T	0,997093	2020-12-29	United Kingdom
ORF3a_99_T	ORF3a	99	ERR5177867	25687	G	A	0,999849	2020-12-29	United Kingdom
ORF8_27_*	ORF8	27	ERR5177867	27972	C	T	1	2020-12-29	United Kingdom
ORF8_52_I	ORF8	52	ERR5177867	28048	G	T	0,9995	2020-12-29	United Kingdom
ORF8_73_C	ORF8	73	ERR5177867	28111	A	G	0,999835	2020-12-29	United Kingdom
N_3_H	N	3	ERR5177867	28280	G	C	0,999956	2020-12-29	United Kingdom
N_3_V	N	3	ERR5177867	28281	A	T	0,999668	2020-12-29	United Kingdom
N_3_E	N	3	ERR5177867	28282	T	A	0,999867	2020-12-29	United Kingdom
N_203_K	N	203	ERR5177867	28881	G	A	0,999199	2020-12-29	United Kingdom
N_204_R	N	204	ERR5177867	28883	G	C	0,999514	2020-12-29	United Kingdom
N_235_F	N	235	ERR5177867	28977	C	T	0,999744	2020-12-29	United Kingdom
ORF1ab_1001_I	ORF1ab	1001	ERR5177868	3267	C	T	0,999872	2020-12-29	United Kingdom
ORF1ab_1708_D	ORF1ab	1708	ERR5177868	5388	C	A	0,994152	2020-12-29	United Kingdom
ORF1ab_2224_F	ORF1ab	2224	ERR5177868	6936	C	T	0,999466	2020-12-29	United Kingdom
ORF1ab_2230_T	ORF1ab	2230	ERR5177868	6954	T	C	0,999444	2020-12-29	United Kingdom
ORF1ab_3674_NA	ORF1ab	3674	ERR5177868	11287	G	-TCTGGTTTT	0,999256	2020-12-29	United Kingdom
ORF1ab_132_I	ORF1ab	132	ERR5177868	13862	C	T	1	2020-12-29	United Kingdom
ORF1ab_314_L	ORF1ab	314	ERR5177868	14408	C	T	0,999898	2020-12-29	United Kingdom
S_68_NA	S	68	ERR5177868	21764	A	-TACATG	0,99898	2020-12-29	United Kingdom
S_142_NA	S	142	ERR5177868	21987	G	-TGT	0,995289	2020-12-29	United Kingdom
S_501_Y	S	501	ERR5177868	23063	A	T	0,999485	2020-12-29	United Kingdom
S_570_D	S	570	ERR5177868	23271	C	A	0,999835	2020-12-29	United Kingdom
S_614_G	S	614	ERR5177868	23403	A	G	0,999816	2020-12-29	United Kingdom
S_681_H	S	681	ERR5177868	23604	C	A	1	2020-12-29	United Kingdom
S_716_I	S	716	ERR5177868	23709	C	T	1	2020-12-29	United Kingdom
S_982_A	S	982	ERR5177868	24506	T	G	1	2020-12-29	United Kingdom
S_1118_H	S	1118	ERR5177868	24914	G	C	0,999801	2020-12-29	United Kingdom
S_1214_G	S	1214	ERR5177868	25202	T	G	0,144692	2020-12-29	United Kingdom
ORF8_27_*	ORF8	27	ERR5177868	27972	C	T	1	2020-12-29	United Kingdom
ORF8_52_I	ORF8	52	ERR5177868	28048	G	T	1	2020-12-29	United Kingdom
ORF8_73_C	ORF8	73	ERR5177868	28111	A	G	0,999938	2020-12-29	United Kingdom
N_3_H	N	3	ERR5177868	28280	G	C	0,99991	2020-12-29	United Kingdom
N_3_V	N	3	ERR5177868	28281	A	T	0,99991	2020-12-29	United Kingdom
N_3_E	N	3	ERR5177868	28282	T	A	0,999819	2020-12-29	United Kingdom
N_203_K	N	203	ERR5177868	28881	G	A	0,999496	2020-12-29	United Kingdom
N_204_R	N	204	ERR5177868	28883	G	C	1	2020-12-29	United Kingdom
N_235_F	N	235	ERR5177868	28977	C	T	1	2020-12-29	United Kingdom
ORF1ab_3711_F	ORF1ab	3711	ERR5177869	11396	C	T	1	2020-12-29	United Kingdom
ORF1ab_314_L	ORF1ab	314	ERR5177869	14408	C	T	0,999838	2020-12-29	United Kingdom
ORF1ab_1003_G	ORF1ab	1003	ERR5177869	16474	A	G	0,999295	2020-12-29	United Kingdom
S_18_F	S	18	ERR5177869	21614	C	T	0,999881	2020-12-29	United Kingdom
S_215_H	S	215	ERR5177869	22205	G	C	0,999624	2020-12-29	United Kingdom
S_222_V	S	222	ERR5177869	22227	C	T	0,999613	2020-12-29	United Kingdom
S_244_F	S	244	ERR5177869	22294	A	T	0,999529	2020-12-29	United Kingdom
S_614_G	S	614	ERR5177869	23403	A	G	0,999814	2020-12-29	United Kingdom
S_1214_G	S	1214	ERR5177869	25202	T	G	0,113976	2020-12-29	United Kingdom
N_220_V	N	220	ERR5177869	28932	C	T	1	2020-12-29	United Kingdom
ORF10_30_L	ORF10	30	ERR5177869	29645	G	T	1	2020-12-29	United Kingdom
ORF1ab_1001_I	ORF1ab	1001	ERR5177879	3267	C	T	1	2020-12-28	United Kingdom
ORF1ab_1232_V	ORF1ab	1232	ERR5177879	3959	A	G	0,999461	2020-12-28	United Kingdom
ORF1ab_1708_D	ORF1ab	1708	ERR5177879	5388	C	A	1	2020-12-28	United Kingdom
ORF1ab_2230_T	ORF1ab	2230	ERR5177879	6954	T	C	0,999611	2020-12-28	United Kingdom
ORF1ab_3674_NA	ORF1ab	3674	ERR5177879	11287	G	-TCTGGTTTT	0,998716	2020-12-28	United Kingdom
ORF1ab_314_L	ORF1ab	314	ERR5177879	14408	C	T	0,999839	2020-12-28	United Kingdom
ORF1ab_1383_R	ORF1ab	1383	ERR5177879	17615	A	G	1	2020-12-28	United Kingdom
S_68_NA	S	68	ERR5177879	21764	A	-TACATG	0,998066	2020-12-28	United Kingdom
S_143_NA	S	143	ERR5177879	21990	T	-TTA	0,999522	2020-12-28	United Kingdom
S_501_Y	S	501	ERR5177879	23063	A	T	0,999863	2020-12-28	United Kingdom
S_570_D	S	570	ERR5177879	23271	C	A	0,99989	2020-12-28	United Kingdom
S_614_G	S	614	ERR5177879	23403	A	G	0,999654	2020-12-28	United Kingdom
S_681_H	S	681	ERR5177879	23604	C	A	1	2020-12-28	United Kingdom
S_716_I	S	716	ERR5177879	23709	C	T	1	2020-12-28	United Kingdom
S_982_A	S	982	ERR5177879	24506	T	G	0,998874	2020-12-28	United Kingdom
S_1118_H	S	1118	ERR5177879	24914	G	C	0,999751	2020-12-28	United Kingdom
S_1214_G	S	1214	ERR5177879	25202	T	G	0,1125	2020-12-28	United Kingdom
ORF3a_99_S	ORF3a	99	ERR5177879	25687	G	T	1	2020-12-28	United Kingdom
ORF8_27_*	ORF8	27	ERR5177879	27972	C	T	1	2020-12-28	United Kingdom
ORF8_52_I	ORF8	52	ERR5177879	28048	G	T	1	2020-12-28	United Kingdom
ORF8_73_C	ORF8	73	ERR5177879	28111	A	G	0,999825	2020-12-28	United Kingdom
N_3_H	N	3	ERR5177879	28280	G	C	0,999931	2020-12-28	United Kingdom
N_3_V	N	3	ERR5177879	28281	A	T	0,999485	2020-12-28	United Kingdom
N_3_E	N	3	ERR5177879	28282	T	A	0,999691	2020-12-28	United Kingdom
N_203_K	N	203	ERR5177879	28881	G	A	0,999617	2020-12-28	United Kingdom
N_204_R	N	204	ERR5177879	28883	G	C	0,99962	2020-12-28	United Kingdom
N_235_F	N	235	ERR5177879	28977	C	T	0,999195	2020-12-28	United Kingdom
ORF1ab_1001_I	ORF1ab	1001	ERR5177880	3267	C	T	0,999854	2020-12-31	United Kingdom
ORF1ab_1298_V	ORF1ab	1298	ERR5177880	4158	C	T	0,148164	2020-12-31	United Kingdom
ORF1ab_1708_D	ORF1ab	1708	ERR5177880	5388	C	A	1	2020-12-31	United Kingdom
ORF1ab_2230_T	ORF1ab	2230	ERR5177880	6954	T	C	0,999612	2020-12-31	United Kingdom
ORF1ab_3674_NA	ORF1ab	3674	ERR5177880	11287	G	-TCTGGTTTT	0,994832	2020-12-31	United Kingdom
ORF1ab_3966_R	ORF1ab	3966	ERR5177880	12162	A	G	0,999157	2020-12-31	United Kingdom
ORF1ab_4220_L	ORF1ab	4220	ERR5177880	12924	C	T	0,0534958	2020-12-31	United Kingdom
ORF1ab_314_L	ORF1ab	314	ERR5177880	14408	C	T	0,999124	2020-12-31	United Kingdom
ORF1ab_1383_R	ORF1ab	1383	ERR5177880	17615	A	G	1	2020-12-31	United Kingdom
ORF1ab_2337_C	ORF1ab	2337	ERR5177880	20476	G	T	0,160669	2020-12-31	United Kingdom
S_68_NA	S	68	ERR5177880	21764	A	-TACATG	0,998716	2020-12-31	United Kingdom
S_143_NA	S	143	ERR5177880	21990	T	-TTA	0,997459	2020-12-31	United Kingdom
S_501_Y	S	501	ERR5177880	23063	A	T	0,999476	2020-12-31	United Kingdom
S_570_D	S	570	ERR5177880	23271	C	A	0,999816	2020-12-31	United Kingdom
S_614_G	S	614	ERR5177880	23403	A	G	0,999646	2020-12-31	United Kingdom
S_681_H	S	681	ERR5177880	23604	C	A	1	2020-12-31	United Kingdom
S_716_I	S	716	ERR5177880	23709	C	T	0,999801	2020-12-31	United Kingdom
S_982_A	S	982	ERR5177880	24506	T	G	0,999805	2020-12-31	United Kingdom
S_1118_H	S	1118	ERR5177880	24914	G	C	0,999897	2020-12-31	United Kingdom
S_1214_G	S	1214	ERR5177880	25202	T	G	0,12612	2020-12-31	United Kingdom
ORF6_27_L	ORF6	27	ERR5177880	27281	G	T	0,999811	2020-12-31	United Kingdom
ORF8_27_*	ORF8	27	ERR5177880	27972	C	T	1	2020-12-31	United Kingdom
ORF8_52_I	ORF8	52	ERR5177880	28048	G	T	0,997889	2020-12-31	United Kingdom
ORF8_73_C	ORF8	73	ERR5177880	28111	A	G	0,999876	2020-12-31	United Kingdom
N_3_H	N	3	ERR5177880	28280	G	C	1	2020-12-31	United Kingdom
N_3_V	N	3	ERR5177880	28281	A	T	0,999937	2020-12-31	United Kingdom
N_3_E	N	3	ERR5177880	28282	T	A	0,999749	2020-12-31	United Kingdom
N_203_K	N	203	ERR5177880	28881	G	A	0,999001	2020-12-31	United Kingdom
N_204_R	N	204	ERR5177880	28883	G	C	0,999586	2020-12-31	United Kingdom
N_235_F	N	235	ERR5177880	28977	C	T	1	2020-12-31	United Kingdom
ORF1ab_1001_I	ORF1ab	1001	ERR5177881	3267	C	T	0,999842	2020-12-31	United Kingdom
ORF1ab_1708_D	ORF1ab	1708	ERR5177881	5388	C	A	1	2020-12-31	United Kingdom
ORF1ab_2230_T	ORF1ab	2230	ERR5177881	6954	T	C	0,999538	2020-12-31	United Kingdom
ORF1ab_3674_NA	ORF1ab	3674	ERR5177881	11287	G	-TCTGGTTTT	0,997886	2020-12-31	United Kingdom
ORF1ab_4164_I	ORF1ab	4164	ERR5177881	12756	C	T	0,999901	2020-12-31	United Kingdom
ORF1ab_314_L	ORF1ab	314	ERR5177881	14408	C	T	0,999243	2020-12-31	United Kingdom
ORF1ab_1383_R	ORF1ab	1383	ERR5177881	17615	A	G	0,999723	2020-12-31	United Kingdom
ORF1ab_1871_G	ORF1ab	1871	ERR5177881	19079	A	G	0,999905	2020-12-31	United Kingdom
S_68_NA	S	68	ERR5177881	21764	A	-TACATG	0,999059	2020-12-31	United Kingdom
S_143_NA	S	143	ERR5177881	21990	T	-TTA	0,998763	2020-12-31	United Kingdom
S_501_Y	S	501	ERR5177881	23063	A	T	0,999496	2020-12-31	United Kingdom
S_570_D	S	570	ERR5177881	23271	C	A	0,999929	2020-12-31	United Kingdom
S_614_G	S	614	ERR5177881	23403	A	G	0,999861	2020-12-31	United Kingdom
S_681_H	S	681	ERR5177881	23604	C	A	1	2020-12-31	United Kingdom
S_716_I	S	716	ERR5177881	23709	C	T	1	2020-12-31	United Kingdom
S_982_A	S	982	ERR5177881	24506	T	G	0,999006	2020-12-31	United Kingdom
S_1118_H	S	1118	ERR5177881	24914	G	C	0,999894	2020-12-31	United Kingdom
S_1214_G	S	1214	ERR5177881	25202	T	G	0,167331	2020-12-31	United Kingdom
ORF3a_90_F	ORF3a	90	ERR5177881	25660	G	T	0,995947	2020-12-31	United Kingdom
ORF8_27_*	ORF8	27	ERR5177881	27972	C	T	1	2020-12-31	United Kingdom
ORF8_52_I	ORF8	52	ERR5177881	28048	G	T	1	2020-12-31	United Kingdom
ORF8_62_A	ORF8	62	ERR5177881	28078	T	C	1	2020-12-31	United Kingdom
ORF8_73_C	ORF8	73	ERR5177881	28111	A	G	0,99991	2020-12-31	United Kingdom
N_3_H	N	3	ERR5177881	28280	G	C	0,999739	2020-12-31	United Kingdom
N_3_V	N	3	ERR5177881	28281	A	T	0,999942	2020-12-31	United Kingdom
N_3_E	N	3	ERR5177881	28282	T	A	0,999739	2020-12-31	United Kingdom
N_203_K	N	203	ERR5177881	28881	G	A	0,998758	2020-12-31	United Kingdom
N_204_R	N	204	ERR5177881	28883	G	C	0,999825	2020-12-31	United Kingdom
N_235_F	N	235	ERR5177881	28977	C	T	0,999819	2020-12-31	United Kingdom
ORF1ab_232_H	ORF1ab	232	ERR5177882	960	G	A	0,999083	2020-12-28	United Kingdom
ORF1ab_1001_I	ORF1ab	1001	ERR5177882	3267	C	T	0,999803	2020-12-28	United Kingdom
ORF1ab_1708_D	ORF1ab	1708	ERR5177882	5388	C	A	1	2020-12-28	United Kingdom
ORF1ab_2230_T	ORF1ab	2230	ERR5177882	6954	T	C	0,999467	2020-12-28	United Kingdom
ORF1ab_3674_NA	ORF1ab	3674	ERR5177882	11287	G	-TCTGGTTTT	0,998703	2020-12-28	United Kingdom
ORF1ab_314_L	ORF1ab	314	ERR5177882	14408	C	T	0,999817	2020-12-28	United Kingdom
ORF1ab_1383_R	ORF1ab	1383	ERR5177882	17615	A	G	1	2020-12-28	United Kingdom
S_68_NA	S	68	ERR5177882	21764	A	-TACATG	0,998194	2020-12-28	United Kingdom
S_143_NA	S	143	ERR5177882	21990	T	-TTA	0,999106	2020-12-28	United Kingdom
S_501_Y	S	501	ERR5177882	23063	A	T	0,99957	2020-12-28	United Kingdom
S_570_D	S	570	ERR5177882	23271	C	A	0,999861	2020-12-28	United Kingdom
S_614_G	S	614	ERR5177882	23403	A	G	0,999728	2020-12-28	United Kingdom
S_681_H	S	681	ERR5177882	23604	C	A	1	2020-12-28	United Kingdom
S_716_I	S	716	ERR5177882	23709	C	T	1	2020-12-28	United Kingdom
S_982_A	S	982	ERR5177882	24506	T	G	0,999703	2020-12-28	United Kingdom
S_1118_H	S	1118	ERR5177882	24914	G	C	0,999908	2020-12-28	United Kingdom
ORF8_27_*	ORF8	27	ERR5177882	27972	C	T	0,998729	2020-12-28	United Kingdom
ORF8_52_I	ORF8	52	ERR5177882	28048	G	T	1	2020-12-28	United Kingdom
ORF8_73_C	ORF8	73	ERR5177882	28111	A	G	0,999803	2020-12-28	United Kingdom
N_3_H	N	3	ERR5177882	28280	G	C	0,999892	2020-12-28	United Kingdom
N_3_V	N	3	ERR5177882	28281	A	T	0,999892	2020-12-28	United Kingdom
N_3_E	N	3	ERR5177882	28282	T	A	0,999946	2020-12-28	United Kingdom
N_203_K	N	203	ERR5177882	28881	G	A	0,99938	2020-12-28	United Kingdom
N_204_R	N	204	ERR5177882	28883	G	C	0,999592	2020-12-28	United Kingdom
N_235_F	N	235	ERR5177882	28977	C	T	0,999787	2020-12-28	United Kingdom
ORF1ab_1001_I	ORF1ab	1001	ERR5177885	3267	C	T	0,999936	2020-12-31	United Kingdom
ORF1ab_1708_D	ORF1ab	1708	ERR5177885	5388	C	A	1	2020-12-31	United Kingdom
ORF1ab_2230_T	ORF1ab	2230	ERR5177885	6954	T	C	0,9998	2020-12-31	United Kingdom
ORF1ab_3674_NA	ORF1ab	3674	ERR5177885	11287	G	-TCTGGTTTT	0,997645	2020-12-31	United Kingdom
ORF1ab_314_L	ORF1ab	314	ERR5177885	14408	C	T	0,999602	2020-12-31	United Kingdom
ORF1ab_1383_R	ORF1ab	1383	ERR5177885	17615	A	G	1	2020-12-31	United Kingdom
ORF1ab_1871_G	ORF1ab	1871	ERR5177885	19079	A	G	0,99993	2020-12-31	United Kingdom
S_68_NA	S	68	ERR5177885	21764	A	-TACATG	0,999355	2020-12-31	United Kingdom
S_143_NA	S	143	ERR5177885	21990	T	-TTA	0,998249	2020-12-31	United Kingdom
S_501_Y	S	501	ERR5177885	23063	A	T	0,999404	2020-12-31	United Kingdom
S_570_D	S	570	ERR5177885	23271	C	A	0,999832	2020-12-31	United Kingdom
S_614_G	S	614	ERR5177885	23403	A	G	0,999854	2020-12-31	United Kingdom
S_681_H	S	681	ERR5177885	23604	C	A	0,999492	2020-12-31	United Kingdom
S_716_I	S	716	ERR5177885	23709	C	T	1	2020-12-31	United Kingdom
S_982_A	S	982	ERR5177885	24506	T	G	0,999515	2020-12-31	United Kingdom
S_1118_H	S	1118	ERR5177885	24914	G	C	0,999964	2020-12-31	United Kingdom
S_1214_G	S	1214	ERR5177885	25202	T	G	0,143341	2020-12-31	United Kingdom
ORF3a_90_F	ORF3a	90	ERR5177885	25660	G	T	0,99362	2020-12-31	United Kingdom
ORF8_27_*	ORF8	27	ERR5177885	27972	C	T	1	2020-12-31	United Kingdom
ORF8_52_I	ORF8	52	ERR5177885	28048	G	T	1	2020-12-31	United Kingdom
ORF8_62_A	ORF8	62	ERR5177885	28078	T	C	0,999044	2020-12-31	United Kingdom
ORF8_73_C	ORF8	73	ERR5177885	28111	A	G	0,99965	2020-12-31	United Kingdom
N_3_H	N	3	ERR5177885	28280	G	C	0,999955	2020-12-31	United Kingdom
N_3_V	N	3	ERR5177885	28281	A	T	0,999911	2020-12-31	United Kingdom
N_3_E	N	3	ERR5177885	28282	T	A	0,999866	2020-12-31	United Kingdom
N_203_K	N	203	ERR5177885	28881	G	A	0,999159	2020-12-31	United Kingdom
N_204_R	N	204	ERR5177885	28883	G	C	0,999882	2020-12-31	United Kingdom
N_235_F	N	235	ERR5177885	28977	C	T	1	2020-12-31	United Kingdom
ORF1ab_1001_I	ORF1ab	1001	ERR5177890	3267	C	T	0,999546	2020-12-29	United Kingdom
ORF1ab_1708_D	ORF1ab	1708	ERR5177890	5388	C	A	1	2020-12-29	United Kingdom
ORF1ab_2230_T	ORF1ab	2230	ERR5177890	6954	T	C	0,999186	2020-12-29	United Kingdom
ORF1ab_3674_NA	ORF1ab	3674	ERR5177890	11287	G	-TCTGGTTTT	0,997771	2020-12-29	United Kingdom
ORF1ab_314_L	ORF1ab	314	ERR5177890	14408	C	T	0,999492	2020-12-29	United Kingdom
ORF1ab_1383_R	ORF1ab	1383	ERR5177890	17615	A	G	0,999746	2020-12-29	United Kingdom
ORF1ab_1871_G	ORF1ab	1871	ERR5177890	19079	A	G	0,999872	2020-12-29	United Kingdom
S_68_NA	S	68	ERR5177890	21764	A	-TACATG	0,998545	2020-12-29	United Kingdom
S_143_NA	S	143	ERR5177890	21990	T	-TTA	0,997271	2020-12-29	United Kingdom
S_501_Y	S	501	ERR5177890	23063	A	T	0,999813	2020-12-29	United Kingdom
S_570_D	S	570	ERR5177890	23271	C	A	0,999736	2020-12-29	United Kingdom
S_614_G	S	614	ERR5177890	23403	A	G	0,999914	2020-12-29	United Kingdom
S_681_H	S	681	ERR5177890	23604	C	A	0,99972	2020-12-29	United Kingdom
S_716_I	S	716	ERR5177890	23709	C	T	0,99944	2020-12-29	United Kingdom
S_982_A	S	982	ERR5177890	24506	T	G	0,999724	2020-12-29	United Kingdom
S_1118_H	S	1118	ERR5177890	24914	G	C	0,999816	2020-12-29	United Kingdom
S_1214_G	S	1214	ERR5177890	25202	T	G	0,104611	2020-12-29	United Kingdom
ORF8_27_*	ORF8	27	ERR5177890	27972	C	T	1	2020-12-29	United Kingdom
ORF8_52_I	ORF8	52	ERR5177890	28048	G	T	1	2020-12-29	United Kingdom
ORF8_73_C	ORF8	73	ERR5177890	28111	A	G	0,999806	2020-12-29	United Kingdom
N_3_H	N	3	ERR5177890	28280	G	C	0,999969	2020-12-29	United Kingdom
N_3_V	N	3	ERR5177890	28281	A	T	0,999692	2020-12-29	United Kingdom
N_3_E	N	3	ERR5177890	28282	T	A	0,999846	2020-12-29	United Kingdom
N_203_K	N	203	ERR5177890	28881	G	A	0,998891	2020-12-29	United Kingdom
N_204_R	N	204	ERR5177890	28883	G	C	0,999901	2020-12-29	United Kingdom
N_235_F	N	235	ERR5177890	28977	C	T	0,999479	2020-12-29	United Kingdom
ORF1ab_1001_I	ORF1ab	1001	ERR5177893	3267	C	T	0,999951	2020-12-29	United Kingdom
ORF1ab_1567_A	ORF1ab	1567	ERR5177893	4964	A	G	0,999893	2020-12-29	United Kingdom
ORF1ab_1708_D	ORF1ab	1708	ERR5177893	5388	C	A	1	2020-12-29	United Kingdom
ORF1ab_2230_T	ORF1ab	2230	ERR5177893	6954	T	C	0,999868	2020-12-29	United Kingdom
ORF1ab_2265_NA	ORF1ab	2265	ERR5177893	7058	G	-GTT	0,999267	2020-12-29	United Kingdom
ORF1ab_3674_NA	ORF1ab	3674	ERR5177893	11287	G	-TCTGGTTTT	0,998051	2020-12-29	United Kingdom
ORF1ab_3966_R	ORF1ab	3966	ERR5177893	12162	A	G	0,999884	2020-12-29	United Kingdom
ORF1ab_314_L	ORF1ab	314	ERR5177893	14408	C	T	0,999557	2020-12-29	United Kingdom
ORF1ab_1383_R	ORF1ab	1383	ERR5177893	17615	A	G	0,999888	2020-12-29	United Kingdom
S_68_NA	S	68	ERR5177893	21764	A	-TACATG	0,998503	2020-12-29	United Kingdom
S_143_NA	S	143	ERR5177893	21990	T	-TTA	0,997909	2020-12-29	United Kingdom
S_501_Y	S	501	ERR5177893	23063	A	T	0,999666	2020-12-29	United Kingdom
S_570_D	S	570	ERR5177893	23271	C	A	0,999835	2020-12-29	United Kingdom
S_614_G	S	614	ERR5177893	23403	A	G	0,9997	2020-12-29	United Kingdom
S_681_H	S	681	ERR5177893	23604	C	A	1	2020-12-29	United Kingdom
S_716_I	S	716	ERR5177893	23709	C	T	0,999645	2020-12-29	United Kingdom
S_982_A	S	982	ERR5177893	24506	T	G	0,99951	2020-12-29	United Kingdom
S_1118_H	S	1118	ERR5177893	24914	G	C	0,999755	2020-12-29	United Kingdom
S_1214_G	S	1214	ERR5177893	25202	T	G	0,131172	2020-12-29	United Kingdom
ORF8_27_*	ORF8	27	ERR5177893	27972	C	T	1	2020-12-29	United Kingdom
ORF8_52_I	ORF8	52	ERR5177893	28048	G	T	1	2020-12-29	United Kingdom
ORF8_73_C	ORF8	73	ERR5177893	28111	A	G	0,999841	2020-12-29	United Kingdom
N_3_H	N	3	ERR5177893	28280	G	C	0,999921	2020-12-29	United Kingdom
N_3_V	N	3	ERR5177893	28281	A	T	0,999658	2020-12-29	United Kingdom
N_3_E	N	3	ERR5177893	28282	T	A	0,999869	2020-12-29	United Kingdom
N_203_K	N	203	ERR5177893	28881	G	A	0,998834	2020-12-29	United Kingdom
N_204_R	N	204	ERR5177893	28883	G	C	0,999481	2020-12-29	United Kingdom
N_235_F	N	235	ERR5177893	28977	C	T	0,999891	2020-12-29	United Kingdom
ORF1ab_1001_I	ORF1ab	1001	ERR5177894	3267	C	T	0,999863	2020-12-29	United Kingdom
ORF1ab_1708_D	ORF1ab	1708	ERR5177894	5388	C	A	1	2020-12-29	United Kingdom
ORF1ab_2230_T	ORF1ab	2230	ERR5177894	6954	T	C	0,999501	2020-12-29	United Kingdom
ORF1ab_3423_F	ORF1ab	3423	ERR5177894	10533	G	T	1	2020-12-29	United Kingdom
ORF1ab_3674_NA	ORF1ab	3674	ERR5177894	11287	G	-TCTGGTTTT	0,999355	2020-12-29	United Kingdom
ORF1ab_314_L	ORF1ab	314	ERR5177894	14408	C	T	0,999754	2020-12-29	United Kingdom
S_68_NA	S	68	ERR5177894	21764	A	-TACATG	0,998431	2020-12-29	United Kingdom
S_143_NA	S	143	ERR5177894	21990	T	-TTA	0,999609	2020-12-29	United Kingdom
S_501_Y	S	501	ERR5177894	23063	A	T	1	2020-12-29	United Kingdom
S_570_D	S	570	ERR5177894	23271	C	A	0,999809	2020-12-29	United Kingdom
S_614_G	S	614	ERR5177894	23403	A	G	0,999813	2020-12-29	United Kingdom
S_681_H	S	681	ERR5177894	23604	C	A	1	2020-12-29	United Kingdom
S_716_I	S	716	ERR5177894	23709	C	T	1	2020-12-29	United Kingdom
S_982_A	S	982	ERR5177894	24506	T	G	0,99239	2020-12-29	United Kingdom
S_1118_H	S	1118	ERR5177894	24914	G	C	0,999949	2020-12-29	United Kingdom
S_1214_G	S	1214	ERR5177894	25202	T	G	0,154321	2020-12-29	United Kingdom
ORF8_27_*	ORF8	27	ERR5177894	27972	C	T	1	2020-12-29	United Kingdom
ORF8_52_I	ORF8	52	ERR5177894	28048	G	T	1	2020-12-29	United Kingdom
ORF8_73_C	ORF8	73	ERR5177894	28111	A	G	0,999756	2020-12-29	United Kingdom
N_3_H	N	3	ERR5177894	28280	G	C	0,999932	2020-12-29	United Kingdom
N_3_V	N	3	ERR5177894	28281	A	T	0,99983	2020-12-29	United Kingdom
N_3_E	N	3	ERR5177894	28282	T	A	0,999864	2020-12-29	United Kingdom
N_203_K	N	203	ERR5177894	28881	G	A	1	2020-12-29	United Kingdom
N_204_R	N	204	ERR5177894	28883	G	C	0,99977	2020-12-29	United Kingdom
N_235_F	N	235	ERR5177894	28977	C	T	1	2020-12-29	United Kingdom
ORF1ab_1001_I	ORF1ab	1001	ERR5177895	3267	C	T	1	2020-12-29	United Kingdom
ORF1ab_1708_D	ORF1ab	1708	ERR5177895	5388	C	A	1	2020-12-29	United Kingdom
ORF1ab_2230_T	ORF1ab	2230	ERR5177895	6954	T	C	1	2020-12-29	United Kingdom
ORF1ab_3674_NA	ORF1ab	3674	ERR5177895	11287	G	-TCTGGTTTT	0,999227	2020-12-29	United Kingdom
ORF1ab_314_L	ORF1ab	314	ERR5177895	14408	C	T	0,999265	2020-12-29	United Kingdom
S_5_F	S	5	ERR5177895	21575	C	T	1	2020-12-29	United Kingdom
S_68_NA	S	68	ERR5177895	21764	A	-TACATG	0,997415	2020-12-29	United Kingdom
S_143_NA	S	143	ERR5177895	21990	T	-TTA	0,998731	2020-12-29	United Kingdom
S_501_Y	S	501	ERR5177895	23063	A	T	1	2020-12-29	United Kingdom
S_570_D	S	570	ERR5177895	23271	C	A	0,999873	2020-12-29	United Kingdom
S_614_G	S	614	ERR5177895	23403	A	G	0,99969	2020-12-29	United Kingdom
S_681_H	S	681	ERR5177895	23604	C	A	1	2020-12-29	United Kingdom
S_716_I	S	716	ERR5177895	23709	C	T	1	2020-12-29	United Kingdom
S_982_A	S	982	ERR5177895	24506	T	G	1	2020-12-29	United Kingdom
S_1118_H	S	1118	ERR5177895	24914	G	C	0,999888	2020-12-29	United Kingdom
S_1214_G	S	1214	ERR5177895	25202	T	G	0,12527	2020-12-29	United Kingdom
ORF3a_151_I	ORF3a	151	ERR5177895	25844	C	T	1	2020-12-29	United Kingdom
ORF7a_62_*	ORF7a	62	ERR5177895	27577	C	T	0,99794	2020-12-29	United Kingdom
ORF8_27_*	ORF8	27	ERR5177895	27972	C	T	1	2020-12-29	United Kingdom
ORF8_52_I	ORF8	52	ERR5177895	28048	G	T	1	2020-12-29	United Kingdom
ORF8_73_C	ORF8	73	ERR5177895	28111	A	G	0,99969	2020-12-29	United Kingdom
N_3_H	N	3	ERR5177895	28280	G	C	0,999874	2020-12-29	United Kingdom
N_3_V	N	3	ERR5177895	28281	A	T	0,99979	2020-12-29	United Kingdom
N_3_E	N	3	ERR5177895	28282	T	A	0,999874	2020-12-29	United Kingdom
N_203_K	N	203	ERR5177895	28881	G	A	0,99938	2020-12-29	United Kingdom
N_204_R	N	204	ERR5177895	28883	G	C	0,998778	2020-12-29	United Kingdom
N_235_F	N	235	ERR5177895	28977	C	T	1	2020-12-29	United Kingdom
ORF1ab_1001_I	ORF1ab	1001	ERR5177896	3267	C	T	0,999536	2020-12-29	United Kingdom
ORF1ab_1708_D	ORF1ab	1708	ERR5177896	5388	C	A	1	2020-12-29	United Kingdom
ORF1ab_2230_T	ORF1ab	2230	ERR5177896	6954	T	C	1	2020-12-29	United Kingdom
ORF1ab_3674_NA	ORF1ab	3674	ERR5177896	11287	G	-TCTGGTTTT	0,997316	2020-12-29	United Kingdom
ORF1ab_314_L	ORF1ab	314	ERR5177896	14408	C	T	0,999581	2020-12-29	United Kingdom
ORF1ab_1383_R	ORF1ab	1383	ERR5177896	17615	A	G	0,999664	2020-12-29	United Kingdom
S_68_NA	S	68	ERR5177896	21764	A	-TACATG	0,998643	2020-12-29	United Kingdom
S_143_NA	S	143	ERR5177896	21990	T	-TTA	0,999329	2020-12-29	United Kingdom
S_501_Y	S	501	ERR5177896	23063	A	T	0,999447	2020-12-29	United Kingdom
S_570_D	S	570	ERR5177896	23271	C	A	0,999721	2020-12-29	United Kingdom
S_614_G	S	614	ERR5177896	23403	A	G	0,999702	2020-12-29	United Kingdom
S_681_H	S	681	ERR5177896	23604	C	A	0,999669	2020-12-29	United Kingdom
S_716_I	S	716	ERR5177896	23709	C	T	0,999671	2020-12-29	United Kingdom
S_982_A	S	982	ERR5177896	24506	T	G	1	2020-12-29	United Kingdom
S_1118_H	S	1118	ERR5177896	24914	G	C	0,999666	2020-12-29	United Kingdom
S_1214_G	S	1214	ERR5177896	25202	T	G	0,0613349	2020-12-29	United Kingdom
ORF8_27_*	ORF8	27	ERR5177896	27972	C	T	1	2020-12-29	United Kingdom
ORF8_52_I	ORF8	52	ERR5177896	28048	G	T	1	2020-12-29	United Kingdom
ORF8_73_C	ORF8	73	ERR5177896	28111	A	G	0,999697	2020-12-29	United Kingdom
N_3_H	N	3	ERR5177896	28280	G	C	0,999947	2020-12-29	United Kingdom
N_3_V	N	3	ERR5177896	28281	A	T	0,999867	2020-12-29	United Kingdom
N_3_E	N	3	ERR5177896	28282	T	A	0,999787	2020-12-29	United Kingdom
N_203_K	N	203	ERR5177896	28881	G	A	0,998694	2020-12-29	United Kingdom
N_204_R	N	204	ERR5177896	28883	G	C	0,99992	2020-12-29	United Kingdom
N_235_F	N	235	ERR5177896	28977	C	T	0,999827	2020-12-29	United Kingdom
ORF1ab_1001_I	ORF1ab	1001	ERR5177897	3267	C	T	0,999773	2020-12-29	United Kingdom
ORF1ab_1708_D	ORF1ab	1708	ERR5177897	5388	C	A	1	2020-12-29	United Kingdom
ORF1ab_2230_T	ORF1ab	2230	ERR5177897	6954	T	C	0,99966	2020-12-29	United Kingdom
ORF1ab_2278_V	ORF1ab	2278	ERR5177897	7097	A	G	0,999614	2020-12-29	United Kingdom
ORF1ab_3674_NA	ORF1ab	3674	ERR5177897	11287	G	-TCTGGTTTT	0,997898	2020-12-29	United Kingdom
ORF1ab_314_L	ORF1ab	314	ERR5177897	14408	C	T	0,999873	2020-12-29	United Kingdom
ORF1ab_1383_R	ORF1ab	1383	ERR5177897	17615	A	G	0,999849	2020-12-29	United Kingdom
ORF1ab_1871_G	ORF1ab	1871	ERR5177897	19079	A	G	0,999854	2020-12-29	United Kingdom
S_68_NA	S	68	ERR5177897	21764	A	-TACATG	0,998111	2020-12-29	United Kingdom
S_143_NA	S	143	ERR5177897	21990	T	-TTA	0,998281	2020-12-29	United Kingdom
S_501_Y	S	501	ERR5177897	23063	A	T	1	2020-12-29	United Kingdom
S_570_D	S	570	ERR5177897	23271	C	A	0,999816	2020-12-29	United Kingdom
S_614_G	S	614	ERR5177897	23403	A	G	0,999897	2020-12-29	United Kingdom
S_681_H	S	681	ERR5177897	23604	C	A	1	2020-12-29	United Kingdom
S_716_I	S	716	ERR5177897	23709	C	T	0,999687	2020-12-29	United Kingdom
S_982_A	S	982	ERR5177897	24506	T	G	0,999661	2020-12-29	United Kingdom
S_1118_H	S	1118	ERR5177897	24914	G	C	0,999901	2020-12-29	United Kingdom
S_1214_G	S	1214	ERR5177897	25202	T	G	0,0748252	2020-12-29	United Kingdom
ORF8_27_*	ORF8	27	ERR5177897	27972	C	T	1	2020-12-29	United Kingdom
ORF8_52_I	ORF8	52	ERR5177897	28048	G	T	1	2020-12-29	United Kingdom
ORF8_73_C	ORF8	73	ERR5177897	28111	A	G	0,999844	2020-12-29	United Kingdom
N_3_H	N	3	ERR5177897	28280	G	C	0,999852	2020-12-29	United Kingdom
N_3_V	N	3	ERR5177897	28281	A	T	0,999763	2020-12-29	United Kingdom
N_3_E	N	3	ERR5177897	28282	T	A	0,999585	2020-12-29	United Kingdom
N_203_K	N	203	ERR5177897	28881	G	A	0,998916	2020-12-29	United Kingdom
N_204_R	N	204	ERR5177897	28883	G	C	0,999514	2020-12-29	United Kingdom
N_235_F	N	235	ERR5177897	28977	C	T	0,999694	2020-12-29	United Kingdom
ORF1ab_1001_I	ORF1ab	1001	ERR5177900	3267	C	T	1	2020-12-29	United Kingdom
ORF1ab_2230_T	ORF1ab	2230	ERR5177900	6954	T	C	1	2020-12-29	United Kingdom
ORF1ab_2780_L	ORF1ab	2780	ERR5177900	8603	T	C	1	2020-12-29	United Kingdom
ORF1ab_3674_NA	ORF1ab	3674	ERR5177900	11287	G	-TCTGGTTTT	0,998338	2020-12-29	United Kingdom
ORF1ab_314_L	ORF1ab	314	ERR5177900	14408	C	T	0,999652	2020-12-29	United Kingdom
ORF1ab_1383_R	ORF1ab	1383	ERR5177900	17615	A	G	1	2020-12-29	United Kingdom
S_68_NA	S	68	ERR5177900	21764	A	-TACATG	0,998295	2020-12-29	United Kingdom
S_143_NA	S	143	ERR5177900	21990	T	-TTA	0,999437	2020-12-29	United Kingdom
S_501_Y	S	501	ERR5177900	23063	A	T	1	2020-12-29	United Kingdom
S_570_D	S	570	ERR5177900	23271	C	A	0,999859	2020-12-29	United Kingdom
S_614_G	S	614	ERR5177900	23403	A	G	0,999862	2020-12-29	United Kingdom
S_681_H	S	681	ERR5177900	23604	C	A	1	2020-12-29	United Kingdom
S_716_I	S	716	ERR5177900	23709	C	T	1	2020-12-29	United Kingdom
S_982_A	S	982	ERR5177900	24506	T	G	1	2020-12-29	United Kingdom
S_1118_H	S	1118	ERR5177900	24914	G	C	0,999828	2020-12-29	United Kingdom
S_1214_G	S	1214	ERR5177900	25202	T	G	0,0916667	2020-12-29	United Kingdom
ORF3a_15_F	ORF3a	15	ERR5177900	25437	G	T	1	2020-12-29	United Kingdom
ORF8_27_*	ORF8	27	ERR5177900	27972	C	T	1	2020-12-29	United Kingdom
ORF8_52_I	ORF8	52	ERR5177900	28048	G	T	1	2020-12-29	United Kingdom
ORF8_73_C	ORF8	73	ERR5177900	28111	A	G	0,999693	2020-12-29	United Kingdom
N_3_H	N	3	ERR5177900	28280	G	C	1	2020-12-29	United Kingdom
N_3_V	N	3	ERR5177900	28281	A	T	1	2020-12-29	United Kingdom
N_3_E	N	3	ERR5177900	28282	T	A	0,999869	2020-12-29	United Kingdom
N_203_K	N	203	ERR5177900	28881	G	A	0,999586	2020-12-29	United Kingdom
N_204_R	N	204	ERR5177900	28883	G	C	0,999591	2020-12-29	United Kingdom
N_235_F	N	235	ERR5177900	28977	C	T	0,99958	2020-12-29	United Kingdom
ORF1ab_730_F	ORF1ab	730	ERR5177909	2453	C	T	1	2020-12-31	United Kingdom
ORF1ab_1001_I	ORF1ab	1001	ERR5177909	3267	C	T	1	2020-12-31	United Kingdom
ORF1ab_1640_L	ORF1ab	1640	ERR5177909	5184	C	T	0,409309	2020-12-31	United Kingdom
ORF1ab_1708_D	ORF1ab	1708	ERR5177909	5388	C	A	1	2020-12-31	United Kingdom
ORF1ab_2230_T	ORF1ab	2230	ERR5177909	6954	T	C	0,999734	2020-12-31	United Kingdom
ORF1ab_3674_NA	ORF1ab	3674	ERR5177909	11287	G	-TCTGGTTTT	0,99932	2020-12-31	United Kingdom
ORF1ab_3737_V	ORF1ab	3737	ERR5177909	11474	A	G	0,999845	2020-12-31	United Kingdom
ORF1ab_314_L	ORF1ab	314	ERR5177909	14408	C	T	0,999882	2020-12-31	United Kingdom
S_68_NA	S	68	ERR5177909	21764	A	-TACATG	0,998307	2020-12-31	United Kingdom
S_143_NA	S	143	ERR5177909	21990	T	-TTA	0,998331	2020-12-31	United Kingdom
S_501_Y	S	501	ERR5177909	23063	A	T	0,999746	2020-12-31	United Kingdom
S_570_D	S	570	ERR5177909	23271	C	A	0,999933	2020-12-31	United Kingdom
S_614_G	S	614	ERR5177909	23403	A	G	0,999847	2020-12-31	United Kingdom
S_681_H	S	681	ERR5177909	23604	C	A	0,999595	2020-12-31	United Kingdom
S_716_I	S	716	ERR5177909	23709	C	T	0,999398	2020-12-31	United Kingdom
S_982_A	S	982	ERR5177909	24506	T	G	0,998697	2020-12-31	United Kingdom
S_1118_H	S	1118	ERR5177909	24914	G	C	0,999952	2020-12-31	United Kingdom
S_1214_G	S	1214	ERR5177909	25202	T	G	0,0737218	2020-12-31	United Kingdom
ORF8_27_*	ORF8	27	ERR5177909	27972	C	T	1	2020-12-31	United Kingdom
ORF8_52_I	ORF8	52	ERR5177909	28048	G	T	1	2020-12-31	United Kingdom
ORF8_73_C	ORF8	73	ERR5177909	28111	A	G	0,999827	2020-12-31	United Kingdom
N_3_H	N	3	ERR5177909	28280	G	C	0,999971	2020-12-31	United Kingdom
N_3_V	N	3	ERR5177909	28281	A	T	0,999413	2020-12-31	United Kingdom
N_3_E	N	3	ERR5177909	28282	T	A	0,999559	2020-12-31	United Kingdom
N_203_K	N	203	ERR5177909	28881	G	A	0,999149	2020-12-31	United Kingdom
N_204_R	N	204	ERR5177909	28883	G	C	1	2020-12-31	United Kingdom
N_235_F	N	235	ERR5177909	28977	C	T	1	2020-12-31	United Kingdom
ORF1ab_642_F	ORF1ab	642	ERR5177910	2189	C	T	0,9994	2020-12-28	United Kingdom
ORF1ab_1001_I	ORF1ab	1001	ERR5177910	3267	C	T	0,99957	2020-12-28	United Kingdom
ORF1ab_1708_D	ORF1ab	1708	ERR5177910	5388	C	A	1	2020-12-28	United Kingdom
ORF1ab_2230_T	ORF1ab	2230	ERR5177910	6954	T	C	1	2020-12-28	United Kingdom
ORF1ab_2771_Q	ORF1ab	2771	ERR5177910	8576	A	C	1	2020-12-28	United Kingdom
ORF1ab_2779_L	ORF1ab	2779	ERR5177910	8600	G	T	1	2020-12-28	United Kingdom
ORF1ab_3674_NA	ORF1ab	3674	ERR5177910	11287	G	-TCTGGTTTT	0,998667	2020-12-28	United Kingdom
ORF1ab_314_L	ORF1ab	314	ERR5177910	14408	C	T	0,999659	2020-12-28	United Kingdom
ORF1ab_1383_R	ORF1ab	1383	ERR5177910	17615	A	G	0,999776	2020-12-28	United Kingdom
S_68_NA	S	68	ERR5177910	21764	A	-TACATG	0,998411	2020-12-28	United Kingdom
S_143_NA	S	143	ERR5177910	21990	T	-TTA	0,998744	2020-12-28	United Kingdom
S_501_Y	S	501	ERR5177910	23063	A	T	1	2020-12-28	United Kingdom
S_570_D	S	570	ERR5177910	23271	C	A	0,999957	2020-12-28	United Kingdom
S_614_G	S	614	ERR5177910	23403	A	G	0,999852	2020-12-28	United Kingdom
S_681_H	S	681	ERR5177910	23604	C	A	0,999715	2020-12-28	United Kingdom
S_716_I	S	716	ERR5177910	23709	C	T	1	2020-12-28	United Kingdom
S_939_F	S	939	ERR5177910	24378	C	T	1	2020-12-28	United Kingdom
S_982_A	S	982	ERR5177910	24506	T	G	1	2020-12-28	United Kingdom
S_1118_H	S	1118	ERR5177910	24914	G	C	0,999897	2020-12-28	United Kingdom
S_1214_G	S	1214	ERR5177910	25202	T	G	0,12119	2020-12-28	United Kingdom
ORF3a_78_Y	ORF3a	78	ERR5177910	25624	C	T	0,999844	2020-12-28	United Kingdom
ORF8_27_*	ORF8	27	ERR5177910	27972	C	T	1	2020-12-28	United Kingdom
ORF8_52_I	ORF8	52	ERR5177910	28048	G	T	1	2020-12-28	United Kingdom
ORF8_73_C	ORF8	73	ERR5177910	28111	A	G	0,999786	2020-12-28	United Kingdom
N_3_H	N	3	ERR5177910	28280	G	C	0,99995	2020-12-28	United Kingdom
N_3_V	N	3	ERR5177910	28281	A	T	0,999752	2020-12-28	United Kingdom
N_3_E	N	3	ERR5177910	28282	T	A	0,999826	2020-12-28	United Kingdom
N_203_K	N	203	ERR5177910	28881	G	A	0,998921	2020-12-28	United Kingdom
N_204_R	N	204	ERR5177910	28883	G	C	1	2020-12-28	United Kingdom
N_235_F	N	235	ERR5177910	28977	C	T	0,999864	2020-12-28	United Kingdom
ORF1ab_730_F	ORF1ab	730	ERR5177911	2453	C	T	1	2020-12-31	United Kingdom
ORF1ab_1001_I	ORF1ab	1001	ERR5177911	3267	C	T	1	2020-12-31	United Kingdom
ORF1ab_1708_D	ORF1ab	1708	ERR5177911	5388	C	A	1	2020-12-31	United Kingdom
ORF1ab_2230_T	ORF1ab	2230	ERR5177911	6954	T	C	1	2020-12-31	United Kingdom
ORF1ab_3674_NA	ORF1ab	3674	ERR5177911	11287	G	-TCTGGTTTT	0,999274	2020-12-31	United Kingdom
ORF1ab_3737_V	ORF1ab	3737	ERR5177911	11474	A	G	1	2020-12-31	United Kingdom
ORF1ab_314_L	ORF1ab	314	ERR5177911	14408	C	T	0,999723	2020-12-31	United Kingdom
S_68_NA	S	68	ERR5177911	21764	A	-TACATG	0,99886	2020-12-31	United Kingdom
S_143_NA	S	143	ERR5177911	21990	T	-TTA	0,998311	2020-12-31	United Kingdom
S_501_Y	S	501	ERR5177911	23063	A	T	1	2020-12-31	United Kingdom
S_570_D	S	570	ERR5177911	23271	C	A	0,999845	2020-12-31	United Kingdom
S_614_G	S	614	ERR5177911	23403	A	G	0,999721	2020-12-31	United Kingdom
S_681_H	S	681	ERR5177911	23604	C	A	1	2020-12-31	United Kingdom
S_716_I	S	716	ERR5177911	23709	C	T	1	2020-12-31	United Kingdom
S_982_A	S	982	ERR5177911	24506	T	G	1	2020-12-31	United Kingdom
S_1118_H	S	1118	ERR5177911	24914	G	C	0,999881	2020-12-31	United Kingdom
S_1214_G	S	1214	ERR5177911	25202	T	G	0,0851648	2020-12-31	United Kingdom
ORF8_27_*	ORF8	27	ERR5177911	27972	C	T	1	2020-12-31	United Kingdom
ORF8_52_I	ORF8	52	ERR5177911	28048	G	T	1	2020-12-31	United Kingdom
ORF8_73_C	ORF8	73	ERR5177911	28111	A	G	0,999866	2020-12-31	United Kingdom
N_3_H	N	3	ERR5177911	28280	G	C	0,999777	2020-12-31	United Kingdom
N_3_V	N	3	ERR5177911	28281	A	T	0,999732	2020-12-31	United Kingdom
N_3_E	N	3	ERR5177911	28282	T	A	0,999866	2020-12-31	United Kingdom
N_203_K	N	203	ERR5177911	28881	G	A	0,999155	2020-12-31	United Kingdom
N_204_R	N	204	ERR5177911	28883	G	C	1	2020-12-31	United Kingdom
N_235_F	N	235	ERR5177911	28977	C	T	1	2020-12-31	United Kingdom
ORF1ab_1001_I	ORF1ab	1001	ERR5177913	3267	C	T	0,99972	2020-12-31	United Kingdom
ORF1ab_2230_T	ORF1ab	2230	ERR5177913	6954	T	C	1	2020-12-31	United Kingdom
ORF1ab_2500_F	ORF1ab	2500	ERR5177913	7764	C	T	0,0962838	2020-12-31	United Kingdom
ORF1ab_3674_NA	ORF1ab	3674	ERR5177913	11287	G	-TCTGGTTTT	0,999267	2020-12-31	United Kingdom
ORF1ab_314_L	ORF1ab	314	ERR5177913	14408	C	T	0,999818	2020-12-31	United Kingdom
ORF1ab_1383_R	ORF1ab	1383	ERR5177913	17615	A	G	1	2020-12-31	United Kingdom
S_68_NA	S	68	ERR5177913	21764	A	-TACATG	0,998279	2020-12-31	United Kingdom
S_143_NA	S	143	ERR5177913	21990	T	-TTA	1	2020-12-31	United Kingdom
S_501_Y	S	501	ERR5177913	23063	A	T	0,999235	2020-12-31	United Kingdom
S_570_D	S	570	ERR5177913	23271	C	A	0,999785	2020-12-31	United Kingdom
S_614_G	S	614	ERR5177913	23403	A	G	0,999812	2020-12-31	United Kingdom
S_681_H	S	681	ERR5177913	23604	C	A	1	2020-12-31	United Kingdom
S_716_I	S	716	ERR5177913	23709	C	T	1	2020-12-31	United Kingdom
S_982_A	S	982	ERR5177913	24506	T	G	1	2020-12-31	United Kingdom
S_1118_H	S	1118	ERR5177913	24914	G	C	0,999882	2020-12-31	United Kingdom
S_1214_G	S	1214	ERR5177913	25202	T	G	0,0926641	2020-12-31	United Kingdom
ORF8_27_*	ORF8	27	ERR5177913	27972	C	T	1	2020-12-31	United Kingdom
ORF8_52_I	ORF8	52	ERR5177913	28048	G	T	1	2020-12-31	United Kingdom
ORF8_73_C	ORF8	73	ERR5177913	28111	A	G	0,999909	2020-12-31	United Kingdom
N_3_H	N	3	ERR5177913	28280	G	C	0,999305	2020-12-31	United Kingdom
N_3_V	N	3	ERR5177913	28281	A	T	0,999866	2020-12-31	United Kingdom
N_3_E	N	3	ERR5177913	28282	T	A	0,999358	2020-12-31	United Kingdom
N_203_K	N	203	ERR5177913	28881	G	A	0,998764	2020-12-31	United Kingdom
N_204_R	N	204	ERR5177913	28883	G	C	0,998618	2020-12-31	United Kingdom
N_235_F	N	235	ERR5177913	28977	C	T	1	2020-12-31	United Kingdom
ORF1ab_1001_I	ORF1ab	1001	ERR5177914	3267	C	T	0,999865	2020-12-28	United Kingdom
ORF1ab_1708_D	ORF1ab	1708	ERR5177914	5388	C	A	1	2020-12-28	United Kingdom
ORF1ab_2230_T	ORF1ab	2230	ERR5177914	6954	T	C	0,99977	2020-12-28	United Kingdom
ORF1ab_3674_NA	ORF1ab	3674	ERR5177914	11287	G	-TCTGGTTTT	0,997206	2020-12-28	United Kingdom
ORF1ab_314_L	ORF1ab	314	ERR5177914	14408	C	T	0,999604	2020-12-28	United Kingdom
ORF1ab_1001_S	ORF1ab	1001	ERR5177914	16468	C	T	0,999752	2020-12-28	United Kingdom
S_68_NA	S	68	ERR5177914	21764	A	-TACATG	0,998601	2020-12-28	United Kingdom
S_143_NA	S	143	ERR5177914	21990	T	-TTA	0,997109	2020-12-28	United Kingdom
S_221_L	S	221	ERR5177914	22224	C	T	0,999225	2020-12-28	United Kingdom
S_501_Y	S	501	ERR5177914	23063	A	T	0,999533	2020-12-28	United Kingdom
S_570_D	S	570	ERR5177914	23271	C	A	0,999834	2020-12-28	United Kingdom
S_614_G	S	614	ERR5177914	23403	A	G	0,999861	2020-12-28	United Kingdom
S_681_H	S	681	ERR5177914	23604	C	A	0,999867	2020-12-28	United Kingdom
S_716_I	S	716	ERR5177914	23709	C	T	0,999472	2020-12-28	United Kingdom
S_982_A	S	982	ERR5177914	24506	T	G	0,999745	2020-12-28	United Kingdom
S_1118_H	S	1118	ERR5177914	24914	G	C	0,999911	2020-12-28	United Kingdom
S_1214_G	S	1214	ERR5177914	25202	T	G	0,0891429	2020-12-28	United Kingdom
ORF8_27_*	ORF8	27	ERR5177914	27972	C	T	1	2020-12-28	United Kingdom
ORF8_52_I	ORF8	52	ERR5177914	28048	G	T	1	2020-12-28	United Kingdom
ORF8_73_C	ORF8	73	ERR5177914	28111	A	G	0,999661	2020-12-28	United Kingdom
N_3_H	N	3	ERR5177914	28280	G	C	0,999771	2020-12-28	United Kingdom
N_3_V	N	3	ERR5177914	28281	A	T	0,999714	2020-12-28	United Kingdom
N_3_E	N	3	ERR5177914	28282	T	A	0,999857	2020-12-28	United Kingdom
N_203_K	N	203	ERR5177914	28881	G	A	0,99886	2020-12-28	United Kingdom
N_204_R	N	204	ERR5177914	28883	G	C	1	2020-12-28	United Kingdom
N_235_F	N	235	ERR5177914	28977	C	T	0,999767	2020-12-28	United Kingdom
ORF1ab_3623_S	ORF1ab	3623	ERR5177919	11132	G	T	0,999857	2020-12-31	United Kingdom
ORF1ab_314_L	ORF1ab	314	ERR5177919	14408	C	T	0,999786	2020-12-31	United Kingdom
S_3_NA	S	3	ERR5177919	21569	G	+T	0,0541659	2020-12-31	United Kingdom
S_5_F	S	5	ERR5177919	21575	C	T	0,999844	2020-12-31	United Kingdom
S_222_V	S	222	ERR5177919	22227	C	T	0,999296	2020-12-31	United Kingdom
S_614_G	S	614	ERR5177919	23403	A	G	0,999828	2020-12-31	United Kingdom
S_675_H	S	675	ERR5177919	23587	G	T	0,999466	2020-12-31	United Kingdom
S_1214_G	S	1214	ERR5177919	25202	T	G	0,117318	2020-12-31	United Kingdom
M_76_T	M	76	ERR5177919	26749	T	C	0,999348	2020-12-31	United Kingdom
ORF8_30_L	ORF8	30	ERR5177919	27982	C	T	1	2020-12-31	United Kingdom
N_220_V	N	220	ERR5177919	28932	C	T	1	2020-12-31	United Kingdom
N_327_L	N	327	ERR5177919	29253	C	T	0,999761	2020-12-31	United Kingdom
ORF10_30_L	ORF10	30	ERR5177919	29645	G	T	1	2020-12-31	United Kingdom
ORF1ab_1001_I	ORF1ab	1001	ERR5177920	3267	C	T	0,999882	2020-12-28	United Kingdom
ORF1ab_1708_D	ORF1ab	1708	ERR5177920	5388	C	A	1	2020-12-28	United Kingdom
ORF1ab_2230_T	ORF1ab	2230	ERR5177920	6954	T	C	1	2020-12-28	United Kingdom
ORF1ab_3674_NA	ORF1ab	3674	ERR5177920	11287	G	-TCTGGTTTT	0,997616	2020-12-28	United Kingdom
ORF1ab_314_L	ORF1ab	314	ERR5177920	14408	C	T	0,999837	2020-12-28	United Kingdom
ORF1ab_1383_R	ORF1ab	1383	ERR5177920	17615	A	G	1	2020-12-28	United Kingdom
S_68_NA	S	68	ERR5177920	21764	A	-TACATG	0,998499	2020-12-28	United Kingdom
S_143_NA	S	143	ERR5177920	21990	T	-TTA	0,996542	2020-12-28	United Kingdom
S_501_Y	S	501	ERR5177920	23063	A	T	0,999866	2020-12-28	United Kingdom
S_570_D	S	570	ERR5177920	23271	C	A	0,99983	2020-12-28	United Kingdom
S_614_G	S	614	ERR5177920	23403	A	G	0,999833	2020-12-28	United Kingdom
S_681_H	S	681	ERR5177920	23604	C	A	1	2020-12-28	United Kingdom
S_716_I	S	716	ERR5177920	23709	C	T	1	2020-12-28	United Kingdom
S_982_A	S	982	ERR5177920	24506	T	G	1	2020-12-28	United Kingdom
S_1118_H	S	1118	ERR5177920	24914	G	C	0,999891	2020-12-28	United Kingdom
S_1214_G	S	1214	ERR5177920	25202	T	G	0,114	2020-12-28	United Kingdom
ORF8_27_*	ORF8	27	ERR5177920	27972	C	T	1	2020-12-28	United Kingdom
ORF8_52_I	ORF8	52	ERR5177920	28048	G	T	1	2020-12-28	United Kingdom
ORF8_73_C	ORF8	73	ERR5177920	28111	A	G	0,999877	2020-12-28	United Kingdom
N_3_H	N	3	ERR5177920	28280	G	C	0,999795	2020-12-28	United Kingdom
N_3_V	N	3	ERR5177920	28281	A	T	0,999707	2020-12-28	United Kingdom
N_3_E	N	3	ERR5177920	28282	T	A	0,99962	2020-12-28	United Kingdom
N_203_K	N	203	ERR5177920	28881	G	A	0,998721	2020-12-28	United Kingdom
N_204_R	N	204	ERR5177920	28883	G	C	0,99982	2020-12-28	United Kingdom
N_235_F	N	235	ERR5177920	28977	C	T	0,998706	2020-12-28	United Kingdom
ORF1ab_1001_I	ORF1ab	1001	ERR5177921	3267	C	T	0,999908	2020-12-29	United Kingdom
ORF1ab_1708_D	ORF1ab	1708	ERR5177921	5388	C	A	1	2020-12-29	United Kingdom
ORF1ab_2230_T	ORF1ab	2230	ERR5177921	6954	T	C	0,999346	2020-12-29	United Kingdom
ORF1ab_3674_NA	ORF1ab	3674	ERR5177921	11287	G	-TCTGGTTTT	0,999488	2020-12-29	United Kingdom
ORF1ab_314_L	ORF1ab	314	ERR5177921	14408	C	T	0,999744	2020-12-29	United Kingdom
S_68_NA	S	68	ERR5177921	21764	A	-TACATG	0,999633	2020-12-29	United Kingdom
S_143_NA	S	143	ERR5177921	21990	T	-TTA	0,997462	2020-12-29	United Kingdom
S_501_Y	S	501	ERR5177921	23063	A	T	1	2020-12-29	United Kingdom
S_570_D	S	570	ERR5177921	23271	C	A	0,999862	2020-12-29	United Kingdom
S_614_G	S	614	ERR5177921	23403	A	G	0,999819	2020-12-29	United Kingdom
S_681_H	S	681	ERR5177921	23604	C	A	1	2020-12-29	United Kingdom
S_716_I	S	716	ERR5177921	23709	C	T	0,998881	2020-12-29	United Kingdom
S_982_A	S	982	ERR5177921	24506	T	G	1	2020-12-29	United Kingdom
S_1118_H	S	1118	ERR5177921	24914	G	C	0,999427	2020-12-29	United Kingdom
S_1214_G	S	1214	ERR5177921	25202	T	G	0,13828	2020-12-29	United Kingdom
ORF8_27_*	ORF8	27	ERR5177921	27972	C	T	0,995935	2020-12-29	United Kingdom
ORF8_52_I	ORF8	52	ERR5177921	28048	G	T	1	2020-12-29	United Kingdom
ORF8_73_C	ORF8	73	ERR5177921	28111	A	G	0,999501	2020-12-29	United Kingdom
N_3_H	N	3	ERR5177921	28280	G	C	0,999965	2020-12-29	United Kingdom
N_3_V	N	3	ERR5177921	28281	A	T	0,999823	2020-12-29	United Kingdom
N_3_E	N	3	ERR5177921	28282	T	A	0,999894	2020-12-29	United Kingdom
N_203_K	N	203	ERR5177921	28881	G	A	0,999177	2020-12-29	United Kingdom
N_204_R	N	204	ERR5177921	28883	G	C	1	2020-12-29	United Kingdom
N_235_F	N	235	ERR5177921	28977	C	T	1	2020-12-29	United Kingdom
ORF1ab_753_I	ORF1ab	753	ERR5177922	2523	C	T	0,9993	2020-12-29	United Kingdom
ORF1ab_816_T	ORF1ab	816	ERR5177922	2712	A	C	0,243813	2020-12-29	United Kingdom
ORF1ab_816_N	ORF1ab	816	ERR5177922	2713	A	C	0,13276	2020-12-29	United Kingdom
ORF1ab_1001_I	ORF1ab	1001	ERR5177922	3267	C	T	0,999844	2020-12-29	United Kingdom
ORF1ab_1708_D	ORF1ab	1708	ERR5177922	5388	C	A	1	2020-12-29	United Kingdom
ORF1ab_2230_T	ORF1ab	2230	ERR5177922	6954	T	C	1	2020-12-29	United Kingdom
ORF1ab_3548_V	ORF1ab	3548	ERR5177922	10908	C	T	1	2020-12-29	United Kingdom
ORF1ab_3674_NA	ORF1ab	3674	ERR5177922	11287	G	-TCTGGTTTT	0,99752	2020-12-29	United Kingdom
ORF1ab_314_L	ORF1ab	314	ERR5177922	14408	C	T	0,999718	2020-12-29	United Kingdom
ORF1ab_1001_S	ORF1ab	1001	ERR5177922	16468	C	T	0,999908	2020-12-29	United Kingdom
ORF1ab_1383_R	ORF1ab	1383	ERR5177922	17615	A	G	0,999889	2020-12-29	United Kingdom
S_68_NA	S	68	ERR5177922	21764	A	-TACATG	0,997802	2020-12-29	United Kingdom
S_143_NA	S	143	ERR5177922	21990	T	-TTA	0,997194	2020-12-29	United Kingdom
S_501_Y	S	501	ERR5177922	23063	A	T	0,999476	2020-12-29	United Kingdom
S_570_D	S	570	ERR5177922	23271	C	A	0,999921	2020-12-29	United Kingdom
S_614_G	S	614	ERR5177922	23403	A	G	0,999845	2020-12-29	United Kingdom
S_681_H	S	681	ERR5177922	23604	C	A	0,999754	2020-12-29	United Kingdom
S_716_I	S	716	ERR5177922	23709	C	T	0,999636	2020-12-29	United Kingdom
S_982_A	S	982	ERR5177922	24506	T	G	1	2020-12-29	United Kingdom
S_1118_H	S	1118	ERR5177922	24914	G	C	0,999952	2020-12-29	United Kingdom
S_1214_G	S	1214	ERR5177922	25202	T	G	0,105326	2020-12-29	United Kingdom
ORF3a_166_L	ORF3a	166	ERR5177922	25889	C	T	0,999899	2020-12-29	United Kingdom
ORF8_27_*	ORF8	27	ERR5177922	27972	C	T	1	2020-12-29	United Kingdom
ORF8_52_I	ORF8	52	ERR5177922	28048	G	T	0,999248	2020-12-29	United Kingdom
ORF8_73_C	ORF8	73	ERR5177922	28111	A	G	0,999913	2020-12-29	United Kingdom
N_3_H	N	3	ERR5177922	28280	G	C	0,999944	2020-12-29	United Kingdom
N_3_V	N	3	ERR5177922	28281	A	T	0,999916	2020-12-29	United Kingdom
N_3_E	N	3	ERR5177922	28282	T	A	0,999692	2020-12-29	United Kingdom
N_203_K	N	203	ERR5177922	28881	G	A	0,998375	2020-12-29	United Kingdom
N_204_R	N	204	ERR5177922	28883	G	C	0,999622	2020-12-29	United Kingdom
N_235_F	N	235	ERR5177922	28977	C	T	0,999521	2020-12-29	United Kingdom
ORF1ab_730_F	ORF1ab	730	ERR5177923	2453	C	T	1	2020-12-29	United Kingdom
ORF1ab_1001_I	ORF1ab	1001	ERR5177923	3267	C	T	0,99989	2020-12-29	United Kingdom
ORF1ab_1708_D	ORF1ab	1708	ERR5177923	5388	C	A	1	2020-12-29	United Kingdom
ORF1ab_2230_T	ORF1ab	2230	ERR5177923	6954	T	C	1	2020-12-29	United Kingdom
ORF1ab_3674_NA	ORF1ab	3674	ERR5177923	11287	G	-TCTGGTTTT	0,997299	2020-12-29	United Kingdom
ORF1ab_314_L	ORF1ab	314	ERR5177923	14408	C	T	0,999711	2020-12-29	United Kingdom
S_68_NA	S	68	ERR5177923	21764	A	-TACATG	0,999093	2020-12-29	United Kingdom
S_143_NA	S	143	ERR5177923	21990	T	-TTA	0,997652	2020-12-29	United Kingdom
S_501_Y	S	501	ERR5177923	23063	A	T	0,999555	2020-12-29	United Kingdom
S_570_D	S	570	ERR5177923	23271	C	A	0,999887	2020-12-29	United Kingdom
S_614_G	S	614	ERR5177923	23403	A	G	0,999691	2020-12-29	United Kingdom
S_681_H	S	681	ERR5177923	23604	C	A	1	2020-12-29	United Kingdom
S_716_I	S	716	ERR5177923	23709	C	T	1	2020-12-29	United Kingdom
S_982_A	S	982	ERR5177923	24506	T	G	1	2020-12-29	United Kingdom
S_1118_H	S	1118	ERR5177923	24914	G	C	0,999874	2020-12-29	United Kingdom
S_1214_G	S	1214	ERR5177923	25202	T	G	0,105306	2020-12-29	United Kingdom
ORF8_27_*	ORF8	27	ERR5177923	27972	C	T	1	2020-12-29	United Kingdom
ORF8_52_I	ORF8	52	ERR5177923	28048	G	T	0,999083	2020-12-29	United Kingdom
ORF8_73_C	ORF8	73	ERR5177923	28111	A	G	0,999774	2020-12-29	United Kingdom
N_3_H	N	3	ERR5177923	28280	G	C	0,99984	2020-12-29	United Kingdom
N_3_V	N	3	ERR5177923	28281	A	T	0,99992	2020-12-29	United Kingdom
N_3_E	N	3	ERR5177923	28282	T	A	0,99976	2020-12-29	United Kingdom
N_203_K	N	203	ERR5177923	28881	G	A	0,999329	2020-12-29	United Kingdom
N_204_R	N	204	ERR5177923	28883	G	C	0,999449	2020-12-29	United Kingdom
N_235_F	N	235	ERR5177923	28977	C	T	0,999766	2020-12-29	United Kingdom
ORF1ab_520_T	ORF1ab	520	ERR5177925	1823	G	A	0,999655	2020-12-29	United Kingdom
ORF1ab_708_I	ORF1ab	708	ERR5177925	2388	C	T	1	2020-12-29	United Kingdom
ORF1ab_1001_I	ORF1ab	1001	ERR5177925	3267	C	T	1	2020-12-29	United Kingdom
ORF1ab_1708_D	ORF1ab	1708	ERR5177925	5388	C	A	1	2020-12-29	United Kingdom
ORF1ab_2230_T	ORF1ab	2230	ERR5177925	6954	T	C	1	2020-12-29	United Kingdom
ORF1ab_3674_NA	ORF1ab	3674	ERR5177925	11287	G	-TCTGGTTTT	0,999402	2020-12-29	United Kingdom
ORF1ab_314_L	ORF1ab	314	ERR5177925	14408	C	T	0,999473	2020-12-29	United Kingdom
ORF1ab_1383_R	ORF1ab	1383	ERR5177925	17615	A	G	1	2020-12-29	United Kingdom
S_68_NA	S	68	ERR5177925	21764	A	-TACATG	0,997639	2020-12-29	United Kingdom
S_143_NA	S	143	ERR5177925	21990	T	-TTA	0,99813	2020-12-29	United Kingdom
S_501_Y	S	501	ERR5177925	23063	A	T	0,999604	2020-12-29	United Kingdom
S_570_D	S	570	ERR5177925	23271	C	A	0,999881	2020-12-29	United Kingdom
S_614_G	S	614	ERR5177925	23403	A	G	0,999687	2020-12-29	United Kingdom
S_681_H	S	681	ERR5177925	23604	C	A	1	2020-12-29	United Kingdom
S_716_I	S	716	ERR5177925	23709	C	T	1	2020-12-29	United Kingdom
S_982_A	S	982	ERR5177925	24506	T	G	1	2020-12-29	United Kingdom
S_1118_H	S	1118	ERR5177925	24914	G	C	0,999788	2020-12-29	United Kingdom
S_1214_G	S	1214	ERR5177925	25202	T	G	0,127619	2020-12-29	United Kingdom
ORF8_27_*	ORF8	27	ERR5177925	27972	C	T	1	2020-12-29	United Kingdom
ORF8_52_I	ORF8	52	ERR5177925	28048	G	T	1	2020-12-29	United Kingdom
ORF8_73_C	ORF8	73	ERR5177925	28111	A	G	0,99978	2020-12-29	United Kingdom
N_3_H	N	3	ERR5177925	28280	G	C	0,999866	2020-12-29	United Kingdom
N_3_V	N	3	ERR5177925	28281	A	T	0,999731	2020-12-29	United Kingdom
N_3_E	N	3	ERR5177925	28282	T	A	0,999892	2020-12-29	United Kingdom
N_203_K	N	203	ERR5177925	28881	G	A	0,999254	2020-12-29	United Kingdom
N_204_R	N	204	ERR5177925	28883	G	C	0,999816	2020-12-29	United Kingdom
N_235_F	N	235	ERR5177925	28977	C	T	0,999225	2020-12-29	United Kingdom
ORF1ab_971_L	ORF1ab	971	ERR5177926	3177	C	T	0,998826	2020-12-29	United Kingdom
ORF1ab_1001_I	ORF1ab	1001	ERR5177926	3267	C	T	0,999945	2020-12-29	United Kingdom
ORF1ab_1708_D	ORF1ab	1708	ERR5177926	5388	C	A	1	2020-12-29	United Kingdom
ORF1ab_2230_T	ORF1ab	2230	ERR5177926	6954	T	C	0,99979	2020-12-29	United Kingdom
ORF1ab_3674_NA	ORF1ab	3674	ERR5177926	11287	G	-TCTGGTTTT	0,998513	2020-12-29	United Kingdom
ORF1ab_314_L	ORF1ab	314	ERR5177926	14408	C	T	0,999904	2020-12-29	United Kingdom
S_68_NA	S	68	ERR5177926	21764	A	-TACATG	0,997689	2020-12-29	United Kingdom
S_143_NA	S	143	ERR5177926	21990	T	-TTA	0,999431	2020-12-29	United Kingdom
S_501_Y	S	501	ERR5177926	23063	A	T	0,99981	2020-12-29	United Kingdom
S_570_D	S	570	ERR5177926	23271	C	A	0,99939	2020-12-29	United Kingdom
S_614_G	S	614	ERR5177926	23403	A	G	0,999741	2020-12-29	United Kingdom
S_681_H	S	681	ERR5177926	23604	C	A	0,999834	2020-12-29	United Kingdom
S_716_I	S	716	ERR5177926	23709	C	T	1	2020-12-29	United Kingdom
S_982_A	S	982	ERR5177926	24506	T	G	1	2020-12-29	United Kingdom
S_1118_H	S	1118	ERR5177926	24914	G	C	0,999816	2020-12-29	United Kingdom
S_1214_G	S	1214	ERR5177926	25202	T	G	0,138824	2020-12-29	United Kingdom
ORF8_27_*	ORF8	27	ERR5177926	27972	C	T	1	2020-12-29	United Kingdom
ORF8_52_I	ORF8	52	ERR5177926	28048	G	T	1	2020-12-29	United Kingdom
ORF8_73_C	ORF8	73	ERR5177926	28111	A	G	0,99976	2020-12-29	United Kingdom
N_3_H	N	3	ERR5177926	28280	G	C	0,999769	2020-12-29	United Kingdom
N_3_V	N	3	ERR5177926	28281	A	T	0,999908	2020-12-29	United Kingdom
N_3_E	N	3	ERR5177926	28282	T	A	0,999607	2020-12-29	United Kingdom
N_203_K	N	203	ERR5177926	28881	G	A	0,999259	2020-12-29	United Kingdom
N_204_R	N	204	ERR5177926	28883	G	C	1	2020-12-29	United Kingdom
N_235_F	N	235	ERR5177926	28977	C	T	1	2020-12-29	United Kingdom
ORF1ab_1001_I	ORF1ab	1001	ERR5177928	3267	C	T	0,99994	2020-12-29	United Kingdom
ORF1ab_1314_V	ORF1ab	1314	ERR5177928	4206	C	T	0,99948	2020-12-29	United Kingdom
ORF1ab_1708_D	ORF1ab	1708	ERR5177928	5388	C	A	1	2020-12-29	United Kingdom
ORF1ab_2230_T	ORF1ab	2230	ERR5177928	6954	T	C	0,999649	2020-12-29	United Kingdom
ORF1ab_3674_NA	ORF1ab	3674	ERR5177928	11287	G	-TCTGGTTTT	0,997014	2020-12-29	United Kingdom
ORF1ab_4083_M	ORF1ab	4083	ERR5177928	12513	C	T	0,999676	2020-12-29	United Kingdom
ORF1ab_314_L	ORF1ab	314	ERR5177928	14408	C	T	0,999512	2020-12-29	United Kingdom
S_68_NA	S	68	ERR5177928	21764	A	-TACATG	0,99895	2020-12-29	United Kingdom
S_143_NA	S	143	ERR5177928	21990	T	-TTA	0,998102	2020-12-29	United Kingdom
S_501_Y	S	501	ERR5177928	23063	A	T	0,999236	2020-12-29	United Kingdom
S_570_D	S	570	ERR5177928	23271	C	A	0,999971	2020-12-29	United Kingdom
S_614_G	S	614	ERR5177928	23403	A	G	0,999801	2020-12-29	United Kingdom
S_681_H	S	681	ERR5177928	23604	C	A	1	2020-12-29	United Kingdom
S_716_I	S	716	ERR5177928	23709	C	T	0,999493	2020-12-29	United Kingdom
S_982_A	S	982	ERR5177928	24506	T	G	0,999616	2020-12-29	United Kingdom
S_1118_H	S	1118	ERR5177928	24914	G	C	0,999795	2020-12-29	United Kingdom
ORF8_27_*	ORF8	27	ERR5177928	27972	C	T	1	2020-12-29	United Kingdom
ORF8_52_I	ORF8	52	ERR5177928	28048	G	T	1	2020-12-29	United Kingdom
ORF8_73_C	ORF8	73	ERR5177928	28111	A	G	0,999869	2020-12-29	United Kingdom
N_3_H	N	3	ERR5177928	28280	G	C	0,999967	2020-12-29	United Kingdom
N_3_V	N	3	ERR5177928	28281	A	T	0,999901	2020-12-29	United Kingdom
N_3_E	N	3	ERR5177928	28282	T	A	0,999671	2020-12-29	United Kingdom
N_203_K	N	203	ERR5177928	28881	G	A	0,999282	2020-12-29	United Kingdom
N_204_R	N	204	ERR5177928	28883	G	C	0,999882	2020-12-29	United Kingdom
N_235_F	N	235	ERR5177928	28977	C	T	0,999498	2020-12-29	United Kingdom
ORF1ab_1001_I	ORF1ab	1001	ERR5177932	3267	C	T	0,999595	2020-12-29	United Kingdom
ORF1ab_1056_L	ORF1ab	1056	ERR5177932	3431	G	T	1	2020-12-29	United Kingdom
ORF1ab_2230_T	ORF1ab	2230	ERR5177932	6954	T	C	0,998442	2020-12-29	United Kingdom
ORF1ab_2266_C	ORF1ab	2266	ERR5177932	7062	A	G	0,0917993	2020-12-29	United Kingdom
ORF1ab_2587_V	ORF1ab	2587	ERR5177932	8025	C	T	0,418597	2020-12-29	United Kingdom
ORF1ab_3674_NA	ORF1ab	3674	ERR5177932	11287	G	-TCTGGTTTT	0,993344	2020-12-29	United Kingdom
ORF1ab_314_L	ORF1ab	314	ERR5177932	14408	C	T	0,999822	2020-12-29	United Kingdom
S_68_NA	S	68	ERR5177932	21764	A	-TACATG	0,996603	2020-12-29	United Kingdom
S_143_NA	S	143	ERR5177932	21990	T	-TTA	0,998666	2020-12-29	United Kingdom
S_501_Y	S	501	ERR5177932	23063	A	T	0,999624	2020-12-29	United Kingdom
S_570_D	S	570	ERR5177932	23271	C	A	0,999924	2020-12-29	United Kingdom
S_614_G	S	614	ERR5177932	23403	A	G	1	2020-12-29	United Kingdom
S_681_H	S	681	ERR5177932	23604	C	A	1	2020-12-29	United Kingdom
S_716_I	S	716	ERR5177932	23709	C	T	1	2020-12-29	United Kingdom
S_982_A	S	982	ERR5177932	24506	T	G	1	2020-12-29	United Kingdom
S_1118_H	S	1118	ERR5177932	24914	G	C	0,999845	2020-12-29	United Kingdom
S_1214_G	S	1214	ERR5177932	25202	T	G	0,114504	2020-12-29	United Kingdom
ORF8_73_C	ORF8	73	ERR5177932	28111	A	G	0,999768	2020-12-29	United Kingdom
N_3_H	N	3	ERR5177932	28280	G	C	0,999888	2020-12-29	United Kingdom
N_3_V	N	3	ERR5177932	28281	A	T	0,999887	2020-12-29	United Kingdom
N_3_E	N	3	ERR5177932	28282	T	A	0,999662	2020-12-29	United Kingdom
N_203_K	N	203	ERR5177932	28881	G	A	1	2020-12-29	United Kingdom
N_204_R	N	204	ERR5177932	28883	G	C	1	2020-12-29	United Kingdom
N_235_F	N	235	ERR5177932	28977	C	T	1	2020-12-29	United Kingdom
ORF1ab_124_C	ORF1ab	124	ERR5177933	635	C	T	0,0939181	2020-12-31	United Kingdom
ORF1ab_1001_I	ORF1ab	1001	ERR5177933	3267	C	T	1	2020-12-31	United Kingdom
ORF1ab_2230_T	ORF1ab	2230	ERR5177933	6954	T	C	0,999306	2020-12-31	United Kingdom
ORF1ab_3674_NA	ORF1ab	3674	ERR5177933	11287	G	-TCTGGTTTT	0,996038	2020-12-31	United Kingdom
ORF1ab_314_L	ORF1ab	314	ERR5177933	14408	C	T	0,999807	2020-12-31	United Kingdom
S_68_NA	S	68	ERR5177933	21764	A	-TACATG	0,998459	2020-12-31	United Kingdom
S_143_NA	S	143	ERR5177933	21990	T	-TTA	0,998486	2020-12-31	United Kingdom
S_501_Y	S	501	ERR5177933	23063	A	T	0,999732	2020-12-31	United Kingdom
S_570_D	S	570	ERR5177933	23271	C	A	0,999904	2020-12-31	United Kingdom
S_614_G	S	614	ERR5177933	23403	A	G	0,999929	2020-12-31	United Kingdom
S_681_H	S	681	ERR5177933	23604	C	A	1	2020-12-31	United Kingdom
S_716_I	S	716	ERR5177933	23709	C	T	0,999372	2020-12-31	United Kingdom
S_982_A	S	982	ERR5177933	24506	T	G	1	2020-12-31	United Kingdom
S_1118_H	S	1118	ERR5177933	24914	G	C	0,999944	2020-12-31	United Kingdom
S_1214_G	S	1214	ERR5177933	25202	T	G	0,13	2020-12-31	United Kingdom
M_125_Y	M	125	ERR5177933	26895	C	T	0,998858	2020-12-31	United Kingdom
ORF8_27_*	ORF8	27	ERR5177933	27972	C	T	1	2020-12-31	United Kingdom
ORF8_52_I	ORF8	52	ERR5177933	28048	G	T	1	2020-12-31	United Kingdom
ORF8_73_C	ORF8	73	ERR5177933	28111	A	G	0,999755	2020-12-31	United Kingdom
N_3_H	N	3	ERR5177933	28280	G	C	0,999361	2020-12-31	United Kingdom
N_3_V	N	3	ERR5177933	28281	A	T	0,99988	2020-12-31	United Kingdom
N_3_E	N	3	ERR5177933	28282	T	A	0,998682	2020-12-31	United Kingdom
N_203_K	N	203	ERR5177933	28881	G	A	0,998586	2020-12-31	United Kingdom
N_204_R	N	204	ERR5177933	28883	G	C	1	2020-12-31	United Kingdom
N_235_F	N	235	ERR5177933	28977	C	T	1	2020-12-31	United Kingdom
ORF1ab_892_S	ORF1ab	892	ERR5177935	2939	C	T	1	2020-12-31	United Kingdom
ORF1ab_1001_I	ORF1ab	1001	ERR5177935	3267	C	T	0,999954	2020-12-31	United Kingdom
ORF1ab_1708_D	ORF1ab	1708	ERR5177935	5388	C	A	1	2020-12-31	United Kingdom
ORF1ab_2230_T	ORF1ab	2230	ERR5177935	6954	T	C	1	2020-12-31	United Kingdom
ORF1ab_2780_L	ORF1ab	2780	ERR5177935	8603	T	C	0,999515	2020-12-31	United Kingdom
ORF1ab_3674_NA	ORF1ab	3674	ERR5177935	11287	G	-TCTGGTTTT	0,998066	2020-12-31	United Kingdom
ORF1ab_314_L	ORF1ab	314	ERR5177935	14408	C	T	0,999938	2020-12-31	United Kingdom
ORF1ab_903_I	ORF1ab	903	ERR5177935	16175	C	T	0,999347	2020-12-31	United Kingdom
ORF1ab_1383_R	ORF1ab	1383	ERR5177935	17615	A	G	0,999837	2020-12-31	United Kingdom
S_68_NA	S	68	ERR5177935	21764	A	-TACATG	0,999477	2020-12-31	United Kingdom
S_143_NA	S	143	ERR5177935	21990	T	-TTA	0,998274	2020-12-31	United Kingdom
S_501_Y	S	501	ERR5177935	23063	A	T	0,99965	2020-12-31	United Kingdom
S_570_D	S	570	ERR5177935	23271	C	A	0,999868	2020-12-31	United Kingdom
S_614_G	S	614	ERR5177935	23403	A	G	0,999914	2020-12-31	United Kingdom
S_681_H	S	681	ERR5177935	23604	C	A	1	2020-12-31	United Kingdom
S_716_I	S	716	ERR5177935	23709	C	T	0,999665	2020-12-31	United Kingdom
S_982_A	S	982	ERR5177935	24506	T	G	0,999768	2020-12-31	United Kingdom
S_1118_H	S	1118	ERR5177935	24914	G	C	0,999949	2020-12-31	United Kingdom
S_1214_G	S	1214	ERR5177935	25202	T	G	0,132879	2020-12-31	United Kingdom
ORF8_27_*	ORF8	27	ERR5177935	27972	C	T	0,999315	2020-12-31	United Kingdom
ORF8_52_I	ORF8	52	ERR5177935	28048	G	T	1	2020-12-31	United Kingdom
ORF8_73_C	ORF8	73	ERR5177935	28111	A	G	0,9997	2020-12-31	United Kingdom
N_3_H	N	3	ERR5177935	28280	G	C	0,999907	2020-12-31	United Kingdom
N_3_V	N	3	ERR5177935	28281	A	T	0,999744	2020-12-31	United Kingdom
N_3_E	N	3	ERR5177935	28282	T	A	0,999837	2020-12-31	United Kingdom
N_203_K	N	203	ERR5177935	28881	G	A	0,99918	2020-12-31	United Kingdom
N_204_R	N	204	ERR5177935	28883	G	C	0,999732	2020-12-31	United Kingdom
N_235_F	N	235	ERR5177935	28977	C	T	0,999786	2020-12-31	United Kingdom
ORF1ab_460_Y	ORF1ab	460	ERR5177938	1643	A	T	0,999655	2020-12-31	United Kingdom
ORF1ab_1001_I	ORF1ab	1001	ERR5177938	3267	C	T	0,99984	2020-12-31	United Kingdom
ORF1ab_1708_D	ORF1ab	1708	ERR5177938	5388	C	A	1	2020-12-31	United Kingdom
ORF1ab_1803_S	ORF1ab	1803	ERR5177938	5672	C	T	0,999872	2020-12-31	United Kingdom
ORF1ab_2230_T	ORF1ab	2230	ERR5177938	6954	T	C	0,99805	2020-12-31	United Kingdom
ORF1ab_3674_NA	ORF1ab	3674	ERR5177938	11287	G	-TCTGGTTTT	0,997357	2020-12-31	United Kingdom
ORF1ab_314_L	ORF1ab	314	ERR5177938	14408	C	T	0,999531	2020-12-31	United Kingdom
S_68_NA	S	68	ERR5177938	21764	A	-TACATG	0,998414	2020-12-31	United Kingdom
S_143_NA	S	143	ERR5177938	21990	T	-TTA	0,999474	2020-12-31	United Kingdom
S_501_Y	S	501	ERR5177938	23063	A	T	0,999674	2020-12-31	United Kingdom
S_570_D	S	570	ERR5177938	23271	C	A	0,999861	2020-12-31	United Kingdom
S_614_G	S	614	ERR5177938	23403	A	G	0,999669	2020-12-31	United Kingdom
S_681_H	S	681	ERR5177938	23604	C	A	1	2020-12-31	United Kingdom
S_716_I	S	716	ERR5177938	23709	C	T	0,999659	2020-12-31	United Kingdom
S_982_A	S	982	ERR5177938	24506	T	G	0,999275	2020-12-31	United Kingdom
S_1118_H	S	1118	ERR5177938	24914	G	C	0,999905	2020-12-31	United Kingdom
S_1214_G	S	1214	ERR5177938	25202	T	G	0,0794243	2020-12-31	United Kingdom
ORF8_27_*	ORF8	27	ERR5177938	27972	C	T	1	2020-12-31	United Kingdom
ORF8_52_I	ORF8	52	ERR5177938	28048	G	T	1	2020-12-31	United Kingdom
ORF8_68_*	ORF8	68	ERR5177938	28095	A	T	0,996964	2020-12-31	United Kingdom
ORF8_73_C	ORF8	73	ERR5177938	28111	A	G	0,999853	2020-12-31	United Kingdom
ORF8_119_NA	ORF8	119	ERR5177938	28250	T	+CTG	0,995133	2020-12-31	United Kingdom
ORF8_120_NA	ORF8	120	ERR5177938	28253	C	-A	0,998222	2020-12-31	United Kingdom
N_3_H	N	3	ERR5177938	28280	G	C	0,999891	2020-12-31	United Kingdom
N_3_V	N	3	ERR5177938	28281	A	T	0,999618	2020-12-31	United Kingdom
N_3_E	N	3	ERR5177938	28282	T	A	0,999782	2020-12-31	United Kingdom
N_203_K	N	203	ERR5177938	28881	G	A	0,999191	2020-12-31	United Kingdom
N_204_R	N	204	ERR5177938	28883	G	C	0,999379	2020-12-31	United Kingdom
N_235_F	N	235	ERR5177938	28977	C	T	0,999906	2020-12-31	United Kingdom
ORF1ab_1001_I	ORF1ab	1001	ERR5177939	3267	C	T	1	2020-12-28	United Kingdom
ORF1ab_1708_D	ORF1ab	1708	ERR5177939	5388	C	A	1	2020-12-28	United Kingdom
ORF1ab_2230_T	ORF1ab	2230	ERR5177939	6954	T	C	1	2020-12-28	United Kingdom
ORF1ab_2780_L	ORF1ab	2780	ERR5177939	8603	T	C	1	2020-12-28	United Kingdom
ORF1ab_3674_NA	ORF1ab	3674	ERR5177939	11287	G	-TCTGGTTTT	0,997954	2020-12-28	United Kingdom
ORF1ab_314_L	ORF1ab	314	ERR5177939	14408	C	T	0,999865	2020-12-28	United Kingdom
ORF1ab_1383_R	ORF1ab	1383	ERR5177939	17615	A	G	0,998957	2020-12-28	United Kingdom
S_68_NA	S	68	ERR5177939	21764	A	-TACATG	0,998667	2020-12-28	United Kingdom
S_143_NA	S	143	ERR5177939	21990	T	-TTA	0,998356	2020-12-28	United Kingdom
S_501_Y	S	501	ERR5177939	23063	A	T	1	2020-12-28	United Kingdom
S_570_D	S	570	ERR5177939	23271	C	A	0,999847	2020-12-28	United Kingdom
S_614_G	S	614	ERR5177939	23403	A	G	0,99985	2020-12-28	United Kingdom
S_681_H	S	681	ERR5177939	23604	C	A	1	2020-12-28	United Kingdom
S_716_I	S	716	ERR5177939	23709	C	T	1	2020-12-28	United Kingdom
S_982_A	S	982	ERR5177939	24506	T	G	1	2020-12-28	United Kingdom
S_1118_H	S	1118	ERR5177939	24914	G	C	0,9999	2020-12-28	United Kingdom
ORF3a_15_F	ORF3a	15	ERR5177939	25437	G	T	0,999638	2020-12-28	United Kingdom
ORF8_27_*	ORF8	27	ERR5177939	27972	C	T	1	2020-12-28	United Kingdom
ORF8_52_I	ORF8	52	ERR5177939	28048	G	T	1	2020-12-28	United Kingdom
ORF8_73_C	ORF8	73	ERR5177939	28111	A	G	0,999742	2020-12-28	United Kingdom
N_3_H	N	3	ERR5177939	28280	G	C	0,999957	2020-12-28	United Kingdom
N_3_V	N	3	ERR5177939	28281	A	T	0,99987	2020-12-28	United Kingdom
N_3_E	N	3	ERR5177939	28282	T	A	0,999827	2020-12-28	United Kingdom
N_203_K	N	203	ERR5177939	28881	G	A	0,998242	2020-12-28	United Kingdom
N_204_R	N	204	ERR5177939	28883	G	C	1	2020-12-28	United Kingdom
N_235_F	N	235	ERR5177939	28977	C	T	0,999649	2020-12-28	United Kingdom
ORF1ab_1001_I	ORF1ab	1001	ERR5177940	3267	C	T	1	2020-12-31	United Kingdom
ORF1ab_2230_T	ORF1ab	2230	ERR5177940	6954	T	C	1	2020-12-31	United Kingdom
ORF1ab_3603_NA	ORF1ab	3603	ERR5177940	11074	C	-T	0,0837471	2020-12-31	United Kingdom
ORF1ab_3674_NA	ORF1ab	3674	ERR5177940	11287	G	-TCTGGTTTT	0,999507	2020-12-31	United Kingdom
ORF1ab_4207_I	ORF1ab	4207	ERR5177940	12885	C	T	0,118878	2020-12-31	United Kingdom
ORF1ab_314_L	ORF1ab	314	ERR5177940	14408	C	T	0,999804	2020-12-31	United Kingdom
S_68_NA	S	68	ERR5177940	21764	A	-TACATG	1	2020-12-31	United Kingdom
S_143_NA	S	143	ERR5177940	21990	T	-TTA	0,995138	2020-12-31	United Kingdom
S_501_Y	S	501	ERR5177940	23063	A	T	1	2020-12-31	United Kingdom
S_570_D	S	570	ERR5177940	23271	C	A	0,999973	2020-12-31	United Kingdom
S_614_G	S	614	ERR5177940	23403	A	G	0,999948	2020-12-31	United Kingdom
S_681_H	S	681	ERR5177940	23604	C	A	1	2020-12-31	United Kingdom
S_716_I	S	716	ERR5177940	23709	C	T	1	2020-12-31	United Kingdom
S_982_A	S	982	ERR5177940	24506	T	G	1	2020-12-31	United Kingdom
S_1118_H	S	1118	ERR5177940	24914	G	C	1	2020-12-31	United Kingdom
ORF8_73_C	ORF8	73	ERR5177940	28111	A	G	1	2020-12-31	United Kingdom
N_3_H	N	3	ERR5177940	28280	G	C	0,999942	2020-12-31	United Kingdom
N_3_V	N	3	ERR5177940	28281	A	T	0,999942	2020-12-31	United Kingdom
N_3_E	N	3	ERR5177940	28282	T	A	0,999942	2020-12-31	United Kingdom
N_203_K	N	203	ERR5177940	28881	G	A	0,999497	2020-12-31	United Kingdom
N_204_R	N	204	ERR5177940	28883	G	C	1	2020-12-31	United Kingdom
N_235_F	N	235	ERR5177940	28977	C	T	1	2020-12-31	United Kingdom
ORF1ab_1001_I	ORF1ab	1001	ERR5177941	3267	C	T	0,999866	2020-12-28	United Kingdom
ORF1ab_1708_D	ORF1ab	1708	ERR5177941	5388	C	A	1	2020-12-28	United Kingdom
ORF1ab_2230_T	ORF1ab	2230	ERR5177941	6954	T	C	1	2020-12-28	United Kingdom
ORF1ab_2517_F	ORF1ab	2517	ERR5177941	7815	C	T	0,998926	2020-12-28	United Kingdom
ORF1ab_3674_NA	ORF1ab	3674	ERR5177941	11287	G	-TCTGGTTTT	0,997645	2020-12-28	United Kingdom
ORF1ab_314_L	ORF1ab	314	ERR5177941	14408	C	T	0,999476	2020-12-28	United Kingdom
S_68_NA	S	68	ERR5177941	21764	A	-TACATG	0,996625	2020-12-28	United Kingdom
S_143_NA	S	143	ERR5177941	21990	T	-TTA	0,998951	2020-12-28	United Kingdom
S_501_Y	S	501	ERR5177941	23063	A	T	0,999876	2020-12-28	United Kingdom
S_570_D	S	570	ERR5177941	23271	C	A	0,999892	2020-12-28	United Kingdom
S_614_G	S	614	ERR5177941	23403	A	G	0,999789	2020-12-28	United Kingdom
S_681_H	S	681	ERR5177941	23604	C	A	1	2020-12-28	United Kingdom
S_716_I	S	716	ERR5177941	23709	C	T	0,999607	2020-12-28	United Kingdom
S_982_A	S	982	ERR5177941	24506	T	G	1	2020-12-28	United Kingdom
S_1118_H	S	1118	ERR5177941	24914	G	C	0,999828	2020-12-28	United Kingdom
S_1214_G	S	1214	ERR5177941	25202	T	G	0,0760684	2020-12-28	United Kingdom
ORF8_27_*	ORF8	27	ERR5177941	27972	C	T	1	2020-12-28	United Kingdom
ORF8_52_I	ORF8	52	ERR5177941	28048	G	T	1	2020-12-28	United Kingdom
ORF8_73_C	ORF8	73	ERR5177941	28111	A	G	0,999802	2020-12-28	United Kingdom
N_3_H	N	3	ERR5177941	28280	G	C	0,999872	2020-12-28	United Kingdom
N_3_V	N	3	ERR5177941	28281	A	T	0,999521	2020-12-28	United Kingdom
N_3_E	N	3	ERR5177941	28282	T	A	0,999681	2020-12-28	United Kingdom
N_203_K	N	203	ERR5177941	28881	G	A	0,999368	2020-12-28	United Kingdom
N_204_R	N	204	ERR5177941	28883	G	C	0,99975	2020-12-28	United Kingdom
N_235_F	N	235	ERR5177941	28977	C	T	0,999608	2020-12-28	United Kingdom
ORF1ab_1001_I	ORF1ab	1001	ERR5177942	3267	C	T	0,999805	2020-12-31	United Kingdom
ORF1ab_1506_L	ORF1ab	1506	ERR5177942	4782	C	T	0,999635	2020-12-31	United Kingdom
ORF1ab_1708_D	ORF1ab	1708	ERR5177942	5388	C	A	1	2020-12-31	United Kingdom
ORF1ab_2230_T	ORF1ab	2230	ERR5177942	6954	T	C	0,999186	2020-12-31	United Kingdom
ORF1ab_3674_NA	ORF1ab	3674	ERR5177942	11287	G	-TCTGGTTTT	0,994927	2020-12-31	United Kingdom
ORF1ab_3966_R	ORF1ab	3966	ERR5177942	12162	A	G	0,999695	2020-12-31	United Kingdom
ORF1ab_314_L	ORF1ab	314	ERR5177942	14408	C	T	0,999717	2020-12-31	United Kingdom
ORF1ab_1383_R	ORF1ab	1383	ERR5177942	17615	A	G	0,999519	2020-12-31	United Kingdom
S_68_NA	S	68	ERR5177942	21764	A	-TACATG	0,99841	2020-12-31	United Kingdom
S_143_NA	S	143	ERR5177942	21990	T	-TTA	0,997723	2020-12-31	United Kingdom
S_501_Y	S	501	ERR5177942	23063	A	T	0,999623	2020-12-31	United Kingdom
S_570_D	S	570	ERR5177942	23271	C	A	0,999846	2020-12-31	United Kingdom
S_614_G	S	614	ERR5177942	23403	A	G	0,999777	2020-12-31	United Kingdom
S_681_H	S	681	ERR5177942	23604	C	A	0,999719	2020-12-31	United Kingdom
S_716_I	S	716	ERR5177942	23709	C	T	0,999722	2020-12-31	United Kingdom
S_982_A	S	982	ERR5177942	24506	T	G	0,999662	2020-12-31	United Kingdom
S_1118_H	S	1118	ERR5177942	24914	G	C	0,999863	2020-12-31	United Kingdom
S_1214_G	S	1214	ERR5177942	25202	T	G	0,115484	2020-12-31	United Kingdom
ORF8_27_*	ORF8	27	ERR5177942	27972	C	T	1	2020-12-31	United Kingdom
ORF8_52_I	ORF8	52	ERR5177942	28048	G	T	0,999451	2020-12-31	United Kingdom
ORF8_73_C	ORF8	73	ERR5177942	28111	A	G	0,999695	2020-12-31	United Kingdom
N_3_H	N	3	ERR5177942	28280	G	C	0,999959	2020-12-31	United Kingdom
N_3_V	N	3	ERR5177942	28281	A	T	0,999919	2020-12-31	United Kingdom
N_3_E	N	3	ERR5177942	28282	T	A	0,999777	2020-12-31	United Kingdom
N_203_K	N	203	ERR5177942	28881	G	A	0,998801	2020-12-31	United Kingdom
N_204_R	N	204	ERR5177942	28883	G	C	0,999846	2020-12-31	United Kingdom
N_235_F	N	235	ERR5177942	28977	C	T	0,999779	2020-12-31	United Kingdom
ORF1ab_392_C	ORF1ab	392	ERR5177944	1439	G	T	1	2020-12-31	United Kingdom
ORF1ab_1001_I	ORF1ab	1001	ERR5177944	3267	C	T	1	2020-12-31	United Kingdom
ORF1ab_1464_W	ORF1ab	1464	ERR5177944	4655	C	T	1	2020-12-31	United Kingdom
ORF1ab_1974_Y	ORF1ab	1974	ERR5177944	6185	C	T	1	2020-12-31	United Kingdom
ORF1ab_2230_T	ORF1ab	2230	ERR5177944	6954	T	C	1	2020-12-31	United Kingdom
ORF1ab_2267_G	ORF1ab	2267	ERR5177944	7064	A	G	0,1354	2020-12-31	United Kingdom
ORF1ab_3674_NA	ORF1ab	3674	ERR5177944	11287	G	-TCTGGTTTT	0,999298	2020-12-31	United Kingdom
ORF1ab_314_L	ORF1ab	314	ERR5177944	14408	C	T	0,999916	2020-12-31	United Kingdom
ORF1ab_1383_R	ORF1ab	1383	ERR5177944	17615	A	G	1	2020-12-31	United Kingdom
S_68_NA	S	68	ERR5177944	21764	A	-TACATG	1	2020-12-31	United Kingdom
S_143_NA	S	143	ERR5177944	21990	T	-TTA	0,994048	2020-12-31	United Kingdom
S_501_Y	S	501	ERR5177944	23063	A	T	0,999331	2020-12-31	United Kingdom
S_570_D	S	570	ERR5177944	23271	C	A	0,999847	2020-12-31	United Kingdom
S_614_G	S	614	ERR5177944	23403	A	G	0,999272	2020-12-31	United Kingdom
S_681_H	S	681	ERR5177944	23604	C	A	1	2020-12-31	United Kingdom
S_716_I	S	716	ERR5177944	23709	C	T	1	2020-12-31	United Kingdom
S_982_A	S	982	ERR5177944	24506	T	G	1	2020-12-31	United Kingdom
S_1118_H	S	1118	ERR5177944	24914	G	C	0,999948	2020-12-31	United Kingdom
S_1214_G	S	1214	ERR5177944	25202	T	G	0,076087	2020-12-31	United Kingdom
ORF8_27_*	ORF8	27	ERR5177944	27972	C	T	1	2020-12-31	United Kingdom
ORF8_52_I	ORF8	52	ERR5177944	28048	G	T	1	2020-12-31	United Kingdom
ORF8_73_C	ORF8	73	ERR5177944	28111	A	G	0,999756	2020-12-31	United Kingdom
N_3_H	N	3	ERR5177944	28280	G	C	0,999951	2020-12-31	United Kingdom
N_3_V	N	3	ERR5177944	28281	A	T	0,999854	2020-12-31	United Kingdom
N_3_E	N	3	ERR5177944	28282	T	A	0,999757	2020-12-31	United Kingdom
N_152_S	N	152	ERR5177944	28727	G	T	1	2020-12-31	United Kingdom
N_203_K	N	203	ERR5177944	28881	G	A	1	2020-12-31	United Kingdom
N_204_R	N	204	ERR5177944	28883	G	C	0,999006	2020-12-31	United Kingdom
N_235_F	N	235	ERR5177944	28977	C	T	1	2020-12-31	United Kingdom
ORF1ab_1001_I	ORF1ab	1001	ERR5177946	3267	C	T	1	2020-12-31	United Kingdom
ORF1ab_1708_D	ORF1ab	1708	ERR5177946	5388	C	A	1	2020-12-31	United Kingdom
ORF1ab_2230_T	ORF1ab	2230	ERR5177946	6954	T	C	1	2020-12-31	United Kingdom
ORF1ab_2780_L	ORF1ab	2780	ERR5177946	8603	T	C	1	2020-12-31	United Kingdom
ORF1ab_3674_NA	ORF1ab	3674	ERR5177946	11287	G	-TCTGGTTTT	0,997604	2020-12-31	United Kingdom
ORF1ab_314_L	ORF1ab	314	ERR5177946	14408	C	T	0,999577	2020-12-31	United Kingdom
ORF1ab_1383_R	ORF1ab	1383	ERR5177946	17615	A	G	1	2020-12-31	United Kingdom
S_68_NA	S	68	ERR5177946	21764	A	-TACATG	0,998675	2020-12-31	United Kingdom
S_143_NA	S	143	ERR5177946	21990	T	-TTA	0,996731	2020-12-31	United Kingdom
S_501_Y	S	501	ERR5177946	23063	A	T	0,999464	2020-12-31	United Kingdom
S_570_D	S	570	ERR5177946	23271	C	A	0,999906	2020-12-31	United Kingdom
S_614_G	S	614	ERR5177946	23403	A	G	0,999861	2020-12-31	United Kingdom
S_681_H	S	681	ERR5177946	23604	C	A	1	2020-12-31	United Kingdom
S_716_I	S	716	ERR5177946	23709	C	T	1	2020-12-31	United Kingdom
S_982_A	S	982	ERR5177946	24506	T	G	0,992108	2020-12-31	United Kingdom
S_1118_H	S	1118	ERR5177946	24914	G	C	0,999819	2020-12-31	United Kingdom
S_1214_G	S	1214	ERR5177946	25202	T	G	0,108559	2020-12-31	United Kingdom
ORF3a_15_F	ORF3a	15	ERR5177946	25437	G	T	1	2020-12-31	United Kingdom
ORF8_27_*	ORF8	27	ERR5177946	27972	C	T	1	2020-12-31	United Kingdom
ORF8_52_I	ORF8	52	ERR5177946	28048	G	T	1	2020-12-31	United Kingdom
ORF8_73_C	ORF8	73	ERR5177946	28111	A	G	0,999746	2020-12-31	United Kingdom
N_3_H	N	3	ERR5177946	28280	G	C	0,999928	2020-12-31	United Kingdom
N_3_V	N	3	ERR5177946	28281	A	T	0,999747	2020-12-31	United Kingdom
N_3_E	N	3	ERR5177946	28282	T	A	0,999783	2020-12-31	United Kingdom
N_203_K	N	203	ERR5177946	28881	G	A	0,999063	2020-12-31	United Kingdom
N_204_R	N	204	ERR5177946	28883	G	C	1	2020-12-31	United Kingdom
N_235_F	N	235	ERR5177946	28977	C	T	1	2020-12-31	United Kingdom
ORF1ab_1001_I	ORF1ab	1001	ERR5177948	3267	C	T	0,999866	2020-12-29	United Kingdom
ORF1ab_1708_D	ORF1ab	1708	ERR5177948	5388	C	A	1	2020-12-29	United Kingdom
ORF1ab_2230_T	ORF1ab	2230	ERR5177948	6954	T	C	1	2020-12-29	United Kingdom
ORF1ab_3674_NA	ORF1ab	3674	ERR5177948	11287	G	-TCTGGTTTT	0,998233	2020-12-29	United Kingdom
ORF1ab_314_L	ORF1ab	314	ERR5177948	14408	C	T	0,999639	2020-12-29	United Kingdom
S_68_NA	S	68	ERR5177948	21764	A	-TACATG	0,997991	2020-12-29	United Kingdom
S_143_NA	S	143	ERR5177948	21990	T	-TTA	0,99868	2020-12-29	United Kingdom
S_501_Y	S	501	ERR5177948	23063	A	T	0,999599	2020-12-29	United Kingdom
S_570_D	S	570	ERR5177948	23271	C	A	0,999932	2020-12-29	United Kingdom
S_614_G	S	614	ERR5177948	23403	A	G	0,999758	2020-12-29	United Kingdom
S_681_H	S	681	ERR5177948	23604	C	A	1	2020-12-29	United Kingdom
S_716_I	S	716	ERR5177948	23709	C	T	0,999304	2020-12-29	United Kingdom
S_982_A	S	982	ERR5177948	24506	T	G	1	2020-12-29	United Kingdom
S_1118_H	S	1118	ERR5177948	24914	G	C	0,999813	2020-12-29	United Kingdom
S_1214_G	S	1214	ERR5177948	25202	T	G	0,126801	2020-12-29	United Kingdom
ORF3a_222_N	ORF3a	222	ERR5177948	26056	G	A	0,999945	2020-12-29	United Kingdom
ORF8_27_*	ORF8	27	ERR5177948	27972	C	T	1	2020-12-29	United Kingdom
ORF8_52_I	ORF8	52	ERR5177948	28048	G	T	1	2020-12-29	United Kingdom
ORF8_73_C	ORF8	73	ERR5177948	28111	A	G	0,999855	2020-12-29	United Kingdom
N_3_H	N	3	ERR5177948	28280	G	C	0,999888	2020-12-29	United Kingdom
N_3_V	N	3	ERR5177948	28281	A	T	0,99986	2020-12-29	United Kingdom
N_3_E	N	3	ERR5177948	28282	T	A	0,99944	2020-12-29	United Kingdom
N_203_K	N	203	ERR5177948	28881	G	A	0,99916	2020-12-29	United Kingdom
N_204_R	N	204	ERR5177948	28883	G	C	0,999835	2020-12-29	United Kingdom
N_235_F	N	235	ERR5177948	28977	C	T	0,999827	2020-12-29	United Kingdom
ORF1ab_730_F	ORF1ab	730	ERR5177950	2453	C	T	0,998617	2020-12-29	United Kingdom
ORF1ab_1001_I	ORF1ab	1001	ERR5177950	3267	C	T	1	2020-12-29	United Kingdom
ORF1ab_1708_D	ORF1ab	1708	ERR5177950	5388	C	A	1	2020-12-29	United Kingdom
ORF1ab_1855_R	ORF1ab	1855	ERR5177950	5829	A	G	0,999756	2020-12-29	United Kingdom
ORF1ab_2230_T	ORF1ab	2230	ERR5177950	6954	T	C	0,999293	2020-12-29	United Kingdom
ORF1ab_2365_I	ORF1ab	2365	ERR5177950	7360	G	T	0,505098	2020-12-29	United Kingdom
ORF1ab_3674_NA	ORF1ab	3674	ERR5177950	11287	G	-TCTGGTTTT	0,997705	2020-12-29	United Kingdom
ORF1ab_314_L	ORF1ab	314	ERR5177950	14408	C	T	0,999939	2020-12-29	United Kingdom
S_68_NA	S	68	ERR5177950	21764	A	-TACATG	0,997589	2020-12-29	United Kingdom
S_143_NA	S	143	ERR5177950	21990	T	-TTA	0,99807	2020-12-29	United Kingdom
S_501_Y	S	501	ERR5177950	23063	A	T	0,999698	2020-12-29	United Kingdom
S_570_D	S	570	ERR5177950	23271	C	A	0,999917	2020-12-29	United Kingdom
S_614_G	S	614	ERR5177950	23403	A	G	0,999595	2020-12-29	United Kingdom
S_681_H	S	681	ERR5177950	23604	C	A	0,999544	2020-12-29	United Kingdom
S_716_I	S	716	ERR5177950	23709	C	T	1	2020-12-29	United Kingdom
S_982_A	S	982	ERR5177950	24506	T	G	0,999591	2020-12-29	United Kingdom
S_1118_H	S	1118	ERR5177950	24914	G	C	0,999869	2020-12-29	United Kingdom
S_1214_G	S	1214	ERR5177950	25202	T	G	0,0787766	2020-12-29	United Kingdom
ORF8_27_*	ORF8	27	ERR5177950	27972	C	T	1	2020-12-29	United Kingdom
ORF8_52_I	ORF8	52	ERR5177950	28048	G	T	1	2020-12-29	United Kingdom
ORF8_73_C	ORF8	73	ERR5177950	28111	A	G	0,999815	2020-12-29	United Kingdom
N_3_H	N	3	ERR5177950	28280	G	C	0,99988	2020-12-29	United Kingdom
N_3_V	N	3	ERR5177950	28281	A	T	0,999784	2020-12-29	United Kingdom
N_3_E	N	3	ERR5177950	28282	T	A	0,999713	2020-12-29	United Kingdom
N_135_I	N	135	ERR5177950	28677	C	T	0,999766	2020-12-29	United Kingdom
N_203_K	N	203	ERR5177950	28881	G	A	0,998525	2020-12-29	United Kingdom
N_204_R	N	204	ERR5177950	28883	G	C	0,999776	2020-12-29	United Kingdom
N_235_F	N	235	ERR5177950	28977	C	T	0,999414	2020-12-29	United Kingdom
ORF1ab_1001_I	ORF1ab	1001	ERR5177954	3267	C	T	0,999038	2020-12-29	United Kingdom
ORF1ab_1708_D	ORF1ab	1708	ERR5177954	5388	C	A	1	2020-12-29	United Kingdom
ORF1ab_2230_T	ORF1ab	2230	ERR5177954	6954	T	C	1	2020-12-29	United Kingdom
ORF1ab_3674_NA	ORF1ab	3674	ERR5177954	11287	G	-TCTGGTTTT	0,99772	2020-12-29	United Kingdom
ORF1ab_3966_R	ORF1ab	3966	ERR5177954	12162	A	G	0,998759	2020-12-29	United Kingdom
ORF1ab_314_L	ORF1ab	314	ERR5177954	14408	C	T	0,999529	2020-12-29	United Kingdom
ORF1ab_1383_R	ORF1ab	1383	ERR5177954	17615	A	G	1	2020-12-29	United Kingdom
S_68_NA	S	68	ERR5177954	21764	A	-TACATG	0,998874	2020-12-29	United Kingdom
S_143_NA	S	143	ERR5177954	21990	T	-TTA	0,996379	2020-12-29	United Kingdom
S_501_Y	S	501	ERR5177954	23063	A	T	1	2020-12-29	United Kingdom
S_570_D	S	570	ERR5177954	23271	C	A	0,999933	2020-12-29	United Kingdom
S_614_G	S	614	ERR5177954	23403	A	G	0,999825	2020-12-29	United Kingdom
S_681_H	S	681	ERR5177954	23604	C	A	1	2020-12-29	United Kingdom
S_716_I	S	716	ERR5177954	23709	C	T	1	2020-12-29	United Kingdom
S_982_A	S	982	ERR5177954	24506	T	G	1	2020-12-29	United Kingdom
S_1118_H	S	1118	ERR5177954	24914	G	C	1	2020-12-29	United Kingdom
S_1214_G	S	1214	ERR5177954	25202	T	G	0,115854	2020-12-29	United Kingdom
ORF3a_275_F	ORF3a	275	ERR5177954	26217	G	T	0,999784	2020-12-29	United Kingdom
ORF7a_101_NA	ORF7a	101	ERR5177954	27694	T	-TTCTTA	0,998839	2020-12-29	United Kingdom
ORF8_27_*	ORF8	27	ERR5177954	27972	C	T	1	2020-12-29	United Kingdom
ORF8_52_I	ORF8	52	ERR5177954	28048	G	T	1	2020-12-29	United Kingdom
ORF8_73_C	ORF8	73	ERR5177954	28111	A	G	0,999858	2020-12-29	United Kingdom
N_3_H	N	3	ERR5177954	28280	G	C	0,99993	2020-12-29	United Kingdom
N_3_V	N	3	ERR5177954	28281	A	T	0,999719	2020-12-29	United Kingdom
N_3_E	N	3	ERR5177954	28282	T	A	0,999684	2020-12-29	United Kingdom
N_185_H	N	185	ERR5177954	28827	G	A	0,0892388	2020-12-29	United Kingdom
N_203_K	N	203	ERR5177954	28881	G	A	0,998309	2020-12-29	United Kingdom
N_204_R	N	204	ERR5177954	28883	G	C	1	2020-12-29	United Kingdom
N_235_F	N	235	ERR5177954	28977	C	T	0,999569	2020-12-29	United Kingdom
ORF1ab_1748_V	ORF1ab	1748	ERR5177955	5507	T	G	1	2020-12-29	United Kingdom
ORF1ab_314_L	ORF1ab	314	ERR5177955	14408	C	T	0,999554	2020-12-29	United Kingdom
ORF1ab_861_I	ORF1ab	861	ERR5177955	16049	C	T	0,262337	2020-12-29	United Kingdom
ORF1ab_2213_F	ORF1ab	2213	ERR5177955	20104	C	T	1	2020-12-29	United Kingdom
S_18_F	S	18	ERR5177955	21614	C	T	1	2020-12-29	United Kingdom
S_222_V	S	222	ERR5177955	22227	C	T	0,998596	2020-12-29	United Kingdom
S_614_G	S	614	ERR5177955	23403	A	G	0,999822	2020-12-29	United Kingdom
S_1214_G	S	1214	ERR5177955	25202	T	G	0,0822785	2020-12-29	United Kingdom
ORF7b_5_L	ORF7b	5	ERR5177955	27769	C	T	1	2020-12-29	United Kingdom
N_220_V	N	220	ERR5177955	28932	C	T	1	2020-12-29	United Kingdom
N_243_C	N	243	ERR5177955	29000	G	T	0,0528587	2020-12-29	United Kingdom
ORF10_12_NA	ORF10	12	ERR5177955	29593	G	-ATATATAGTCTACTCTTGTGCAGAATGAATTCTCGTAACTACATAGC	0,0603015	2020-12-29	United Kingdom
ORF1ab_1001_I	ORF1ab	1001	ERR5177956	3267	C	T	0,999747	2020-12-29	United Kingdom
ORF1ab_1708_D	ORF1ab	1708	ERR5177956	5388	C	A	1	2020-12-29	United Kingdom
ORF1ab_2230_T	ORF1ab	2230	ERR5177956	6954	T	C	0,99916	2020-12-29	United Kingdom
ORF1ab_3674_NA	ORF1ab	3674	ERR5177956	11287	G	-TCTGGTTTT	0,998339	2020-12-29	United Kingdom
ORF1ab_314_L	ORF1ab	314	ERR5177956	14408	C	T	0,999493	2020-12-29	United Kingdom
S_68_NA	S	68	ERR5177956	21764	A	-TACATG	0,998832	2020-12-29	United Kingdom
S_143_NA	S	143	ERR5177956	21990	T	-TTA	0,998849	2020-12-29	United Kingdom
S_501_Y	S	501	ERR5177956	23063	A	T	0,999421	2020-12-29	United Kingdom
S_570_D	S	570	ERR5177956	23271	C	A	0,999924	2020-12-29	United Kingdom
S_614_G	S	614	ERR5177956	23403	A	G	0,999777	2020-12-29	United Kingdom
S_681_H	S	681	ERR5177956	23604	C	A	1	2020-12-29	United Kingdom
S_716_I	S	716	ERR5177956	23709	C	T	1	2020-12-29	United Kingdom
S_982_A	S	982	ERR5177956	24506	T	G	1	2020-12-29	United Kingdom
S_1118_H	S	1118	ERR5177956	24914	G	C	0,99974	2020-12-29	United Kingdom
S_1214_G	S	1214	ERR5177956	25202	T	G	0,0748503	2020-12-29	United Kingdom
ORF8_27_*	ORF8	27	ERR5177956	27972	C	T	1	2020-12-29	United Kingdom
ORF8_52_I	ORF8	52	ERR5177956	28048	G	T	1	2020-12-29	United Kingdom
ORF8_73_C	ORF8	73	ERR5177956	28111	A	G	0,999939	2020-12-29	United Kingdom
N_3_H	N	3	ERR5177956	28280	G	C	0,999912	2020-12-29	United Kingdom
N_3_V	N	3	ERR5177956	28281	A	T	0,999825	2020-12-29	United Kingdom
N_3_E	N	3	ERR5177956	28282	T	A	0,999883	2020-12-29	United Kingdom
N_203_K	N	203	ERR5177956	28881	G	A	0,999183	2020-12-29	United Kingdom
N_204_R	N	204	ERR5177956	28883	G	C	0,999284	2020-12-29	United Kingdom
N_235_F	N	235	ERR5177956	28977	C	T	1	2020-12-29	United Kingdom
ORF1ab_1001_I	ORF1ab	1001	ERR5177957	3267	C	T	0,999668	2020-12-29	United Kingdom
ORF1ab_1708_D	ORF1ab	1708	ERR5177957	5388	C	A	1	2020-12-29	United Kingdom
ORF1ab_2230_T	ORF1ab	2230	ERR5177957	6954	T	C	0,999635	2020-12-29	United Kingdom
ORF1ab_3674_NA	ORF1ab	3674	ERR5177957	11287	G	-TCTGGTTTT	0,99811	2020-12-29	United Kingdom
ORF1ab_314_L	ORF1ab	314	ERR5177957	14408	C	T	0,999623	2020-12-29	United Kingdom
ORF1ab_1383_R	ORF1ab	1383	ERR5177957	17615	A	G	0,999878	2020-12-29	United Kingdom
S_68_NA	S	68	ERR5177957	21764	A	-TACATG	0,998584	2020-12-29	United Kingdom
S_143_NA	S	143	ERR5177957	21990	T	-TTA	0,997778	2020-12-29	United Kingdom
S_501_Y	S	501	ERR5177957	23063	A	T	0,999555	2020-12-29	United Kingdom
S_570_D	S	570	ERR5177957	23271	C	A	0,999885	2020-12-29	United Kingdom
S_614_G	S	614	ERR5177957	23403	A	G	0,999869	2020-12-29	United Kingdom
S_681_H	S	681	ERR5177957	23604	C	A	1	2020-12-29	United Kingdom
S_716_I	S	716	ERR5177957	23709	C	T	0,99952	2020-12-29	United Kingdom
S_982_A	S	982	ERR5177957	24506	T	G	1	2020-12-29	United Kingdom
S_1118_H	S	1118	ERR5177957	24914	G	C	0,999739	2020-12-29	United Kingdom
S_1214_G	S	1214	ERR5177957	25202	T	G	0,0993658	2020-12-29	United Kingdom
ORF8_27_*	ORF8	27	ERR5177957	27972	C	T	0,999596	2020-12-29	United Kingdom
ORF8_52_I	ORF8	52	ERR5177957	28048	G	T	1	2020-12-29	United Kingdom
ORF8_73_C	ORF8	73	ERR5177957	28111	A	G	0,999872	2020-12-29	United Kingdom
N_3_H	N	3	ERR5177957	28280	G	C	0,999938	2020-12-29	United Kingdom
N_3_V	N	3	ERR5177957	28281	A	T	0,99971	2020-12-29	United Kingdom
N_3_E	N	3	ERR5177957	28282	T	A	0,999669	2020-12-29	United Kingdom
N_16_M	N	16	ERR5177957	28320	C	T	0,999918	2020-12-29	United Kingdom
N_203_K	N	203	ERR5177957	28881	G	A	0,99921	2020-12-29	United Kingdom
N_204_R	N	204	ERR5177957	28883	G	C	0,999833	2020-12-29	United Kingdom
N_235_F	N	235	ERR5177957	28977	C	T	0,999764	2020-12-29	United Kingdom
ORF1ab_730_F	ORF1ab	730	ERR5177960	2453	C	T	0,998312	2020-12-29	United Kingdom
ORF1ab_1001_I	ORF1ab	1001	ERR5177960	3267	C	T	0,999867	2020-12-29	United Kingdom
ORF1ab_1708_D	ORF1ab	1708	ERR5177960	5388	C	A	1	2020-12-29	United Kingdom
ORF1ab_2230_T	ORF1ab	2230	ERR5177960	6954	T	C	0,999768	2020-12-29	United Kingdom
ORF1ab_3674_NA	ORF1ab	3674	ERR5177960	11287	G	-TCTGGTTTT	0,99782	2020-12-29	United Kingdom
ORF1ab_314_L	ORF1ab	314	ERR5177960	14408	C	T	1	2020-12-29	United Kingdom
S_68_NA	S	68	ERR5177960	21764	A	-TACATG	0,998724	2020-12-29	United Kingdom
S_143_NA	S	143	ERR5177960	21990	T	-TTA	0,997904	2020-12-29	United Kingdom
S_501_Y	S	501	ERR5177960	23063	A	T	0,999291	2020-12-29	United Kingdom
S_570_D	S	570	ERR5177960	23271	C	A	0,999864	2020-12-29	United Kingdom
S_614_G	S	614	ERR5177960	23403	A	G	0,99955	2020-12-29	United Kingdom
S_681_H	S	681	ERR5177960	23604	C	A	1	2020-12-29	United Kingdom
S_716_I	S	716	ERR5177960	23709	C	T	0,999791	2020-12-29	United Kingdom
S_982_A	S	982	ERR5177960	24506	T	G	1	2020-12-29	United Kingdom
S_1118_H	S	1118	ERR5177960	24914	G	C	0,99996	2020-12-29	United Kingdom
S_1214_G	S	1214	ERR5177960	25202	T	G	0,120959	2020-12-29	United Kingdom
ORF8_27_*	ORF8	27	ERR5177960	27972	C	T	1	2020-12-29	United Kingdom
ORF8_52_I	ORF8	52	ERR5177960	28048	G	T	1	2020-12-29	United Kingdom
ORF8_73_C	ORF8	73	ERR5177960	28111	A	G	0,999754	2020-12-29	United Kingdom
N_3_H	N	3	ERR5177960	28280	G	C	1	2020-12-29	United Kingdom
N_3_V	N	3	ERR5177960	28281	A	T	0,999826	2020-12-29	United Kingdom
N_3_E	N	3	ERR5177960	28282	T	A	0,99993	2020-12-29	United Kingdom
N_203_K	N	203	ERR5177960	28881	G	A	0,998724	2020-12-29	United Kingdom
N_204_R	N	204	ERR5177960	28883	G	C	1	2020-12-29	United Kingdom
N_235_F	N	235	ERR5177960	28977	C	T	1	2020-12-29	United Kingdom
ORF1ab_1001_I	ORF1ab	1001	ERR5177962	3267	C	T	0,999759	2020-12-31	United Kingdom
ORF1ab_2230_T	ORF1ab	2230	ERR5177962	6954	T	C	1	2020-12-31	United Kingdom
ORF1ab_2780_L	ORF1ab	2780	ERR5177962	8603	T	C	1	2020-12-31	United Kingdom
ORF1ab_3674_NA	ORF1ab	3674	ERR5177962	11287	G	-TCTGGTTTT	0,999264	2020-12-31	United Kingdom
ORF1ab_314_L	ORF1ab	314	ERR5177962	14408	C	T	0,999749	2020-12-31	United Kingdom
ORF1ab_1383_R	ORF1ab	1383	ERR5177962	17615	A	G	1	2020-12-31	United Kingdom
S_68_NA	S	68	ERR5177962	21764	A	-TACATG	0,993952	2020-12-31	United Kingdom
S_143_NA	S	143	ERR5177962	21990	T	-TTA	0,99801	2020-12-31	United Kingdom
S_501_Y	S	501	ERR5177962	23063	A	T	1	2020-12-31	United Kingdom
S_570_D	S	570	ERR5177962	23271	C	A	0,999821	2020-12-31	United Kingdom
S_614_G	S	614	ERR5177962	23403	A	G	0,999875	2020-12-31	United Kingdom
S_681_H	S	681	ERR5177962	23604	C	A	1	2020-12-31	United Kingdom
S_716_I	S	716	ERR5177962	23709	C	T	1	2020-12-31	United Kingdom
S_982_A	S	982	ERR5177962	24506	T	G	1	2020-12-31	United Kingdom
S_1118_H	S	1118	ERR5177962	24914	G	C	1	2020-12-31	United Kingdom
ORF3a_15_F	ORF3a	15	ERR5177962	25437	G	T	1	2020-12-31	United Kingdom
ORF8_27_*	ORF8	27	ERR5177962	27972	C	T	1	2020-12-31	United Kingdom
ORF8_52_I	ORF8	52	ERR5177962	28048	G	T	1	2020-12-31	United Kingdom
ORF8_73_C	ORF8	73	ERR5177962	28111	A	G	0,999754	2020-12-31	United Kingdom
N_3_H	N	3	ERR5177962	28280	G	C	0,999856	2020-12-31	United Kingdom
N_3_V	N	3	ERR5177962	28281	A	T	0,999904	2020-12-31	United Kingdom
N_3_E	N	3	ERR5177962	28282	T	A	0,999759	2020-12-31	United Kingdom
N_203_K	N	203	ERR5177962	28881	G	A	0,999052	2020-12-31	United Kingdom
N_204_R	N	204	ERR5177962	28883	G	C	1	2020-12-31	United Kingdom
N_235_F	N	235	ERR5177962	28977	C	T	1	2020-12-31	United Kingdom
ORF1ab_1001_I	ORF1ab	1001	ERR5177963	3267	C	T	1	2020-12-28	United Kingdom
ORF1ab_1181_S	ORF1ab	1181	ERR5177963	3807	A	G	1	2020-12-28	United Kingdom
ORF1ab_1708_D	ORF1ab	1708	ERR5177963	5388	C	A	1	2020-12-28	United Kingdom
ORF1ab_1754_I	ORF1ab	1754	ERR5177963	5526	C	T	0,235142	2020-12-28	United Kingdom
ORF1ab_2230_T	ORF1ab	2230	ERR5177963	6954	T	C	0,999683	2020-12-28	United Kingdom
ORF1ab_3674_NA	ORF1ab	3674	ERR5177963	11287	G	-TCTGGTTTT	0,997955	2020-12-28	United Kingdom
ORF1ab_314_L	ORF1ab	314	ERR5177963	14408	C	T	0,999654	2020-12-28	United Kingdom
ORF1ab_1383_R	ORF1ab	1383	ERR5177963	17615	A	G	0,999115	2020-12-28	United Kingdom
S_68_NA	S	68	ERR5177963	21764	A	-TACATG	0,997999	2020-12-28	United Kingdom
S_143_NA	S	143	ERR5177963	21990	T	-TTA	0,998302	2020-12-28	United Kingdom
S_501_Y	S	501	ERR5177963	23063	A	T	0,99984	2020-12-28	United Kingdom
S_570_D	S	570	ERR5177963	23271	C	A	0,99991	2020-12-28	United Kingdom
S_614_G	S	614	ERR5177963	23403	A	G	0,999691	2020-12-28	United Kingdom
S_681_H	S	681	ERR5177963	23604	C	A	1	2020-12-28	United Kingdom
S_716_I	S	716	ERR5177963	23709	C	T	0,999728	2020-12-28	United Kingdom
S_982_A	S	982	ERR5177963	24506	T	G	1	2020-12-28	United Kingdom
S_1118_H	S	1118	ERR5177963	24914	G	C	0,999912	2020-12-28	United Kingdom
S_1214_G	S	1214	ERR5177963	25202	T	G	0,0972222	2020-12-28	United Kingdom
E_55_F	E	55	ERR5177963	26408	C	T	1	2020-12-28	United Kingdom
ORF8_27_*	ORF8	27	ERR5177963	27972	C	T	1	2020-12-28	United Kingdom
ORF8_52_I	ORF8	52	ERR5177963	28048	G	T	1	2020-12-28	United Kingdom
ORF8_73_C	ORF8	73	ERR5177963	28111	A	G	0,999708	2020-12-28	United Kingdom
N_3_H	N	3	ERR5177963	28280	G	C	0,999774	2020-12-28	United Kingdom
N_3_V	N	3	ERR5177963	28281	A	T	0,999903	2020-12-28	United Kingdom
N_3_E	N	3	ERR5177963	28282	T	A	0,999871	2020-12-28	United Kingdom
N_203_K	N	203	ERR5177963	28881	G	A	0,999389	2020-12-28	United Kingdom
N_204_R	N	204	ERR5177963	28883	G	C	1	2020-12-28	United Kingdom
N_235_F	N	235	ERR5177963	28977	C	T	0,999675	2020-12-28	United Kingdom
ORF1ab_140_NA	ORF1ab	140	ERR5177964	685	A	-AAGTCATTT	0,994804	2020-12-31	United Kingdom
ORF1ab_428_G	ORF1ab	428	ERR5177964	1547	A	G	0,999588	2020-12-31	United Kingdom
ORF1ab_1001_I	ORF1ab	1001	ERR5177964	3267	C	T	0,999859	2020-12-31	United Kingdom
ORF1ab_1708_D	ORF1ab	1708	ERR5177964	5388	C	A	1	2020-12-31	United Kingdom
ORF1ab_2230_T	ORF1ab	2230	ERR5177964	6954	T	C	0,999322	2020-12-31	United Kingdom
ORF1ab_3674_NA	ORF1ab	3674	ERR5177964	11287	G	-TCTGGTTTT	0,994068	2020-12-31	United Kingdom
ORF1ab_314_L	ORF1ab	314	ERR5177964	14408	C	T	0,999426	2020-12-31	United Kingdom
S_68_NA	S	68	ERR5177964	21764	A	-TACATG	0,998415	2020-12-31	United Kingdom
S_143_NA	S	143	ERR5177964	21990	T	-TTA	0,996876	2020-12-31	United Kingdom
S_501_Y	S	501	ERR5177964	23063	A	T	0,999572	2020-12-31	United Kingdom
S_570_D	S	570	ERR5177964	23271	C	A	0,999927	2020-12-31	United Kingdom
S_614_G	S	614	ERR5177964	23403	A	G	0,999905	2020-12-31	United Kingdom
S_681_H	S	681	ERR5177964	23604	C	A	1	2020-12-31	United Kingdom
S_716_I	S	716	ERR5177964	23709	C	T	0,999792	2020-12-31	United Kingdom
S_982_A	S	982	ERR5177964	24506	T	G	0,999607	2020-12-31	United Kingdom
S_1118_H	S	1118	ERR5177964	24914	G	C	0,999841	2020-12-31	United Kingdom
S_1214_G	S	1214	ERR5177964	25202	T	G	0,110159	2020-12-31	United Kingdom
ORF8_27_*	ORF8	27	ERR5177964	27972	C	T	1	2020-12-31	United Kingdom
ORF8_52_I	ORF8	52	ERR5177964	28048	G	T	1	2020-12-31	United Kingdom
ORF8_73_C	ORF8	73	ERR5177964	28111	A	G	0,999913	2020-12-31	United Kingdom
N_3_H	N	3	ERR5177964	28280	G	C	0,999787	2020-12-31	United Kingdom
N_3_V	N	3	ERR5177964	28281	A	T	0,999813	2020-12-31	United Kingdom
N_3_E	N	3	ERR5177964	28282	T	A	0,999866	2020-12-31	United Kingdom
N_203_K	N	203	ERR5177964	28881	G	A	0,999205	2020-12-31	United Kingdom
N_204_R	N	204	ERR5177964	28883	G	C	0,999806	2020-12-31	United Kingdom
N_235_F	N	235	ERR5177964	28977	C	T	0,999649	2020-12-31	United Kingdom
ORF10_28_V	ORF10	28	ERR5177964	29640	C	T	0,999419	2020-12-31	United Kingdom
ORF1ab_1001_I	ORF1ab	1001	ERR5177966	3267	C	T	1	2020-12-31	United Kingdom
ORF1ab_1708_D	ORF1ab	1708	ERR5177966	5388	C	A	1	2020-12-31	United Kingdom
ORF1ab_2230_T	ORF1ab	2230	ERR5177966	6954	T	C	0,999431	2020-12-31	United Kingdom
ORF1ab_3674_NA	ORF1ab	3674	ERR5177966	11287	G	-TCTGGTTTT	0,997743	2020-12-31	United Kingdom
ORF1ab_314_L	ORF1ab	314	ERR5177966	14408	C	T	0,999712	2020-12-31	United Kingdom
ORF1ab_1645_L	ORF1ab	1645	ERR5177966	18401	C	T	0,999864	2020-12-31	United Kingdom
S_68_NA	S	68	ERR5177966	21764	A	-TACATG	0,996139	2020-12-31	United Kingdom
S_143_NA	S	143	ERR5177966	21990	T	-TTA	0,997967	2020-12-31	United Kingdom
S_501_Y	S	501	ERR5177966	23063	A	T	0,99929	2020-12-31	United Kingdom
S_570_D	S	570	ERR5177966	23271	C	A	0,99995	2020-12-31	United Kingdom
S_614_G	S	614	ERR5177966	23403	A	G	0,99978	2020-12-31	United Kingdom
S_681_H	S	681	ERR5177966	23604	C	A	1	2020-12-31	United Kingdom
S_716_I	S	716	ERR5177966	23709	C	T	1	2020-12-31	United Kingdom
S_982_A	S	982	ERR5177966	24506	T	G	0,999737	2020-12-31	United Kingdom
S_1118_H	S	1118	ERR5177966	24914	G	C	0,999592	2020-12-31	United Kingdom
S_1214_G	S	1214	ERR5177966	25202	T	G	0,063787	2020-12-31	United Kingdom
ORF7a_45_L	ORF7a	45	ERR5177966	27527	C	T	0,997541	2020-12-31	United Kingdom
ORF8_27_*	ORF8	27	ERR5177966	27972	C	T	1	2020-12-31	United Kingdom
ORF8_52_I	ORF8	52	ERR5177966	28048	G	T	1	2020-12-31	United Kingdom
ORF8_68_*	ORF8	68	ERR5177966	28095	A	T	0,981651	2020-12-31	United Kingdom
ORF8_73_C	ORF8	73	ERR5177966	28111	A	G	0,99993	2020-12-31	United Kingdom
N_3_H	N	3	ERR5177966	28280	G	C	0,999867	2020-12-31	United Kingdom
N_3_V	N	3	ERR5177966	28281	A	T	0,999867	2020-12-31	United Kingdom
N_3_E	N	3	ERR5177966	28282	T	A	0,999967	2020-12-31	United Kingdom
N_203_K	N	203	ERR5177966	28881	G	A	0,99788	2020-12-31	United Kingdom
N_204_R	N	204	ERR5177966	28883	G	C	0,999895	2020-12-31	United Kingdom
N_235_F	N	235	ERR5177966	28977	C	T	0,999244	2020-12-31	United Kingdom
ORF1ab_1001_I	ORF1ab	1001	ERR5177968	3267	C	T	0,999818	2020-12-31	United Kingdom
ORF1ab_1708_D	ORF1ab	1708	ERR5177968	5388	C	A	1	2020-12-31	United Kingdom
ORF1ab_2098_V	ORF1ab	2098	ERR5177968	6558	C	T	0,0759027	2020-12-31	United Kingdom
ORF1ab_2230_T	ORF1ab	2230	ERR5177968	6954	T	C	0,999327	2020-12-31	United Kingdom
ORF1ab_2780_L	ORF1ab	2780	ERR5177968	8603	T	C	0,99937	2020-12-31	United Kingdom
ORF1ab_3674_NA	ORF1ab	3674	ERR5177968	11287	G	-TCTGGTTTT	0,996672	2020-12-31	United Kingdom
ORF1ab_314_L	ORF1ab	314	ERR5177968	14408	C	T	0,999648	2020-12-31	United Kingdom
ORF1ab_1383_R	ORF1ab	1383	ERR5177968	17615	A	G	1	2020-12-31	United Kingdom
S_68_NA	S	68	ERR5177968	21764	A	-TACATG	0,997204	2020-12-31	United Kingdom
S_143_NA	S	143	ERR5177968	21990	T	-TTA	0,997629	2020-12-31	United Kingdom
S_501_Y	S	501	ERR5177968	23063	A	T	0,999701	2020-12-31	United Kingdom
S_570_D	S	570	ERR5177968	23271	C	A	0,999906	2020-12-31	United Kingdom
S_614_G	S	614	ERR5177968	23403	A	G	0,999772	2020-12-31	United Kingdom
S_681_H	S	681	ERR5177968	23604	C	A	0,999776	2020-12-31	United Kingdom
S_716_I	S	716	ERR5177968	23709	C	T	1	2020-12-31	United Kingdom
S_982_A	S	982	ERR5177968	24506	T	G	0,999587	2020-12-31	United Kingdom
S_1118_H	S	1118	ERR5177968	24914	G	C	0,999792	2020-12-31	United Kingdom
S_1214_G	S	1214	ERR5177968	25202	T	G	0,160725	2020-12-31	United Kingdom
ORF3a_15_F	ORF3a	15	ERR5177968	25437	G	T	0,999697	2020-12-31	United Kingdom
ORF8_27_*	ORF8	27	ERR5177968	27972	C	T	1	2020-12-31	United Kingdom
ORF8_52_I	ORF8	52	ERR5177968	28048	G	T	1	2020-12-31	United Kingdom
ORF8_73_C	ORF8	73	ERR5177968	28111	A	G	0,999784	2020-12-31	United Kingdom
N_3_H	N	3	ERR5177968	28280	G	C	0,999925	2020-12-31	United Kingdom
N_3_V	N	3	ERR5177968	28281	A	T	0,999925	2020-12-31	United Kingdom
N_3_E	N	3	ERR5177968	28282	T	A	0,999724	2020-12-31	United Kingdom
N_203_K	N	203	ERR5177968	28881	G	A	0,998983	2020-12-31	United Kingdom
N_204_R	N	204	ERR5177968	28883	G	C	0,999812	2020-12-31	United Kingdom
N_235_F	N	235	ERR5177968	28977	C	T	0,999601	2020-12-31	United Kingdom
ORF1ab_1001_I	ORF1ab	1001	ERR5177970	3267	C	T	0,99985	2020-12-31	United Kingdom
ORF1ab_1053_R	ORF1ab	1053	ERR5177970	3423	A	G	0,227506	2020-12-31	United Kingdom
ORF1ab_1708_D	ORF1ab	1708	ERR5177970	5388	C	A	1	2020-12-31	United Kingdom
ORF1ab_2230_T	ORF1ab	2230	ERR5177970	6954	T	C	1	2020-12-31	United Kingdom
ORF1ab_3674_NA	ORF1ab	3674	ERR5177970	11287	G	-TCTGGTTTT	0,996939	2020-12-31	United Kingdom
ORF1ab_314_L	ORF1ab	314	ERR5177970	14408	C	T	0,999627	2020-12-31	United Kingdom
ORF1ab_1383_R	ORF1ab	1383	ERR5177970	17615	A	G	0,999518	2020-12-31	United Kingdom
S_68_NA	S	68	ERR5177970	21764	A	-TACATG	0,997673	2020-12-31	United Kingdom
S_143_NA	S	143	ERR5177970	21990	T	-TTA	0,999076	2020-12-31	United Kingdom
S_501_Y	S	501	ERR5177970	23063	A	T	0,999755	2020-12-31	United Kingdom
S_570_D	S	570	ERR5177970	23271	C	A	0,999905	2020-12-31	United Kingdom
S_614_G	S	614	ERR5177970	23403	A	G	0,999304	2020-12-31	United Kingdom
S_681_H	S	681	ERR5177970	23604	C	A	1	2020-12-31	United Kingdom
S_716_I	S	716	ERR5177970	23709	C	T	1	2020-12-31	United Kingdom
S_982_A	S	982	ERR5177970	24506	T	G	0,999318	2020-12-31	United Kingdom
S_1118_H	S	1118	ERR5177970	24914	G	C	0,999865	2020-12-31	United Kingdom
S_1214_G	S	1214	ERR5177970	25202	T	G	0,121602	2020-12-31	United Kingdom
ORF8_27_*	ORF8	27	ERR5177970	27972	C	T	1	2020-12-31	United Kingdom
ORF8_52_I	ORF8	52	ERR5177970	28048	G	T	1	2020-12-31	United Kingdom
ORF8_73_C	ORF8	73	ERR5177970	28111	A	G	0,999822	2020-12-31	United Kingdom
N_3_H	N	3	ERR5177970	28280	G	C	0,999832	2020-12-31	United Kingdom
N_3_V	N	3	ERR5177970	28281	A	T	0,99972	2020-12-31	United Kingdom
N_3_E	N	3	ERR5177970	28282	T	A	0,999525	2020-12-31	United Kingdom
N_203_K	N	203	ERR5177970	28881	G	A	0,999429	2020-12-31	United Kingdom
N_204_R	N	204	ERR5177970	28883	G	C	0,999718	2020-12-31	United Kingdom
N_235_F	N	235	ERR5177970	28977	C	T	0,999903	2020-12-31	United Kingdom
ORF1ab_730_F	ORF1ab	730	ERR5177973	2453	C	T	0,998614	2020-12-29	United Kingdom
ORF1ab_1001_I	ORF1ab	1001	ERR5177973	3267	C	T	0,999937	2020-12-29	United Kingdom
ORF1ab_1708_D	ORF1ab	1708	ERR5177973	5388	C	A	1	2020-12-29	United Kingdom
ORF1ab_2230_T	ORF1ab	2230	ERR5177973	6954	T	C	0,99976	2020-12-29	United Kingdom
ORF1ab_3674_NA	ORF1ab	3674	ERR5177973	11287	G	-TCTGGTTTT	0,998079	2020-12-29	United Kingdom
ORF1ab_314_L	ORF1ab	314	ERR5177973	14408	C	T	0,999424	2020-12-29	United Kingdom
S_68_NA	S	68	ERR5177973	21764	A	-TACATG	0,998702	2020-12-29	United Kingdom
S_143_NA	S	143	ERR5177973	21990	T	-TTA	0,997988	2020-12-29	United Kingdom
S_501_Y	S	501	ERR5177973	23063	A	T	0,999754	2020-12-29	United Kingdom
S_570_D	S	570	ERR5177973	23271	C	A	0,999832	2020-12-29	United Kingdom
S_614_G	S	614	ERR5177973	23403	A	G	0,999863	2020-12-29	United Kingdom
S_681_H	S	681	ERR5177973	23604	C	A	1	2020-12-29	United Kingdom
S_716_I	S	716	ERR5177973	23709	C	T	1	2020-12-29	United Kingdom
S_982_A	S	982	ERR5177973	24506	T	G	1	2020-12-29	United Kingdom
S_1118_H	S	1118	ERR5177973	24914	G	C	0,999906	2020-12-29	United Kingdom
S_1214_G	S	1214	ERR5177973	25202	T	G	0,0886203	2020-12-29	United Kingdom
ORF8_27_*	ORF8	27	ERR5177973	27972	C	T	1	2020-12-29	United Kingdom
ORF8_52_I	ORF8	52	ERR5177973	28048	G	T	1	2020-12-29	United Kingdom
ORF8_73_C	ORF8	73	ERR5177973	28111	A	G	0,999705	2020-12-29	United Kingdom
N_3_H	N	3	ERR5177973	28280	G	C	1	2020-12-29	United Kingdom
N_3_V	N	3	ERR5177973	28281	A	T	0,999774	2020-12-29	United Kingdom
N_3_E	N	3	ERR5177973	28282	T	A	0,999699	2020-12-29	United Kingdom
N_203_K	N	203	ERR5177973	28881	G	A	0,998996	2020-12-29	United Kingdom
N_204_R	N	204	ERR5177973	28883	G	C	1	2020-12-29	United Kingdom
N_235_F	N	235	ERR5177973	28977	C	T	0,999796	2020-12-29	United Kingdom
ORF1ab_730_F	ORF1ab	730	ERR5177975	2453	C	T	1	2020-12-29	United Kingdom
ORF1ab_1001_I	ORF1ab	1001	ERR5177975	3267	C	T	1	2020-12-29	United Kingdom
ORF1ab_2230_T	ORF1ab	2230	ERR5177975	6954	T	C	0,998227	2020-12-29	United Kingdom
ORF1ab_3674_NA	ORF1ab	3674	ERR5177975	11287	G	-TCTGGTTTT	0,999881	2020-12-29	United Kingdom
ORF1ab_314_L	ORF1ab	314	ERR5177975	14408	C	T	0,999771	2020-12-29	United Kingdom
S_68_NA	S	68	ERR5177975	21764	A	-TACATG	1	2020-12-29	United Kingdom
S_143_NA	S	143	ERR5177975	21990	T	-TTA	0,996696	2020-12-29	United Kingdom
S_501_Y	S	501	ERR5177975	23063	A	T	1	2020-12-29	United Kingdom
S_570_D	S	570	ERR5177975	23271	C	A	0,999859	2020-12-29	United Kingdom
S_614_G	S	614	ERR5177975	23403	A	G	0,999965	2020-12-29	United Kingdom
S_681_H	S	681	ERR5177975	23604	C	A	1	2020-12-29	United Kingdom
S_716_I	S	716	ERR5177975	23709	C	T	0,998489	2020-12-29	United Kingdom
S_982_A	S	982	ERR5177975	24506	T	G	1	2020-12-29	United Kingdom
S_1118_H	S	1118	ERR5177975	24914	G	C	0,999875	2020-12-29	United Kingdom
S_1214_G	S	1214	ERR5177975	25202	T	G	0,141732	2020-12-29	United Kingdom
ORF8_73_C	ORF8	73	ERR5177975	28111	A	G	0,999602	2020-12-29	United Kingdom
N_3_H	N	3	ERR5177975	28280	G	C	0,999921	2020-12-29	United Kingdom
N_3_V	N	3	ERR5177975	28281	A	T	0,999685	2020-12-29	United Kingdom
N_3_E	N	3	ERR5177975	28282	T	A	0,999843	2020-12-29	United Kingdom
N_203_K	N	203	ERR5177975	28881	G	A	0,997951	2020-12-29	United Kingdom
N_204_R	N	204	ERR5177975	28883	G	C	1	2020-12-29	United Kingdom
N_235_F	N	235	ERR5177975	28977	C	T	1	2020-12-29	United Kingdom
ORF1ab_1001_I	ORF1ab	1001	ERR5177976	3267	C	T	0,999848	2020-12-29	United Kingdom
ORF1ab_1708_D	ORF1ab	1708	ERR5177976	5388	C	A	1	2020-12-29	United Kingdom
ORF1ab_2230_T	ORF1ab	2230	ERR5177976	6954	T	C	0,999259	2020-12-29	United Kingdom
ORF1ab_3674_NA	ORF1ab	3674	ERR5177976	11287	G	-TCTGGTTTT	0,999205	2020-12-29	United Kingdom
ORF1ab_4182_F	ORF1ab	4182	ERR5177976	12809	C	T	1	2020-12-29	United Kingdom
ORF1ab_218_L	ORF1ab	218	ERR5177976	14120	C	T	0,999302	2020-12-29	United Kingdom
ORF1ab_314_L	ORF1ab	314	ERR5177976	14408	C	T	0,999912	2020-12-29	United Kingdom
ORF1ab_976_S	ORF1ab	976	ERR5177976	16393	C	T	1	2020-12-29	United Kingdom
ORF1ab_2431_V	ORF1ab	2431	ERR5177976	20759	C	T	0,999752	2020-12-29	United Kingdom
S_68_NA	S	68	ERR5177976	21764	A	-TACATG	0,996937	2020-12-29	United Kingdom
S_143_NA	S	143	ERR5177976	21990	T	-TTA	0,998987	2020-12-29	United Kingdom
S_254_F	S	254	ERR5177976	22323	C	T	0,999505	2020-12-29	United Kingdom
S_501_Y	S	501	ERR5177976	23063	A	T	0,998449	2020-12-29	United Kingdom
S_570_D	S	570	ERR5177976	23271	C	A	0,999873	2020-12-29	United Kingdom
S_614_G	S	614	ERR5177976	23403	A	G	0,999701	2020-12-29	United Kingdom
S_681_H	S	681	ERR5177976	23604	C	A	1	2020-12-29	United Kingdom
S_716_I	S	716	ERR5177976	23709	C	T	0,999416	2020-12-29	United Kingdom
S_982_A	S	982	ERR5177976	24506	T	G	0,997899	2020-12-29	United Kingdom
S_1118_H	S	1118	ERR5177976	24914	G	C	0,999937	2020-12-29	United Kingdom
S_1214_G	S	1214	ERR5177976	25202	T	G	0,0863309	2020-12-29	United Kingdom
ORF6_61_H	ORF6	61	ERR5177976	27382	G	C	0,999918	2020-12-29	United Kingdom
ORF6_61_V	ORF6	61	ERR5177976	27383	A	T	0,999837	2020-12-29	United Kingdom
ORF8_27_*	ORF8	27	ERR5177976	27972	C	T	1	2020-12-29	United Kingdom
ORF8_52_I	ORF8	52	ERR5177976	28048	G	T	1	2020-12-29	United Kingdom
ORF8_68_*	ORF8	68	ERR5177976	28095	A	T	1	2020-12-29	United Kingdom
ORF8_73_C	ORF8	73	ERR5177976	28111	A	G	0,999822	2020-12-29	United Kingdom
N_3_H	N	3	ERR5177976	28280	G	C	1	2020-12-29	United Kingdom
N_3_V	N	3	ERR5177976	28281	A	T	0,999821	2020-12-29	United Kingdom
N_3_E	N	3	ERR5177976	28282	T	A	0,999821	2020-12-29	United Kingdom
N_203_K	N	203	ERR5177976	28881	G	A	1	2020-12-29	United Kingdom
N_204_R	N	204	ERR5177976	28883	G	C	1	2020-12-29	United Kingdom
N_235_F	N	235	ERR5177976	28977	C	T	1	2020-12-29	United Kingdom
ORF1ab_1001_I	ORF1ab	1001	ERR5177978	3267	C	T	0,999684	2020-12-29	United Kingdom
ORF1ab_1708_D	ORF1ab	1708	ERR5177978	5388	C	A	0,998792	2020-12-29	United Kingdom
ORF1ab_2230_T	ORF1ab	2230	ERR5177978	6954	T	C	0,999843	2020-12-29	United Kingdom
ORF1ab_3674_NA	ORF1ab	3674	ERR5177978	11287	G	-TCTGGTTTT	0,997637	2020-12-29	United Kingdom
ORF1ab_314_L	ORF1ab	314	ERR5177978	14408	C	T	0,999458	2020-12-29	United Kingdom
S_68_NA	S	68	ERR5177978	21764	A	-TACATG	0,99847	2020-12-29	United Kingdom
S_143_NA	S	143	ERR5177978	21990	T	-TTA	0,998274	2020-12-29	United Kingdom
S_501_Y	S	501	ERR5177978	23063	A	T	0,999558	2020-12-29	United Kingdom
S_570_D	S	570	ERR5177978	23271	C	A	0,999822	2020-12-29	United Kingdom
S_614_G	S	614	ERR5177978	23403	A	G	0,999799	2020-12-29	United Kingdom
S_681_H	S	681	ERR5177978	23604	C	A	0,999795	2020-12-29	United Kingdom
S_716_I	S	716	ERR5177978	23709	C	T	0,999598	2020-12-29	United Kingdom
S_982_A	S	982	ERR5177978	24506	T	G	1	2020-12-29	United Kingdom
S_1118_H	S	1118	ERR5177978	24914	G	C	0,999895	2020-12-29	United Kingdom
ORF8_27_*	ORF8	27	ERR5177978	27972	C	T	1	2020-12-29	United Kingdom
ORF8_52_I	ORF8	52	ERR5177978	28048	G	T	1	2020-12-29	United Kingdom
ORF8_68_*	ORF8	68	ERR5177978	28095	A	T	0,985849	2020-12-29	United Kingdom
ORF8_73_C	ORF8	73	ERR5177978	28111	A	G	0,99958	2020-12-29	United Kingdom
N_3_H	N	3	ERR5177978	28280	G	C	0,99996	2020-12-29	United Kingdom
N_3_V	N	3	ERR5177978	28281	A	T	0,999802	2020-12-29	United Kingdom
N_3_E	N	3	ERR5177978	28282	T	A	0,999842	2020-12-29	United Kingdom
N_203_K	N	203	ERR5177978	28881	G	A	0,99882	2020-12-29	United Kingdom
N_204_R	N	204	ERR5177978	28883	G	C	0,999789	2020-12-29	United Kingdom
N_235_F	N	235	ERR5177978	28977	C	T	0,999779	2020-12-29	United Kingdom
ORF1ab_903_V	ORF1ab	903	ERR5177982	2973	C	T	1	2020-12-29	United Kingdom
ORF1ab_971_L	ORF1ab	971	ERR5177982	3177	C	T	0,998362	2020-12-29	United Kingdom
ORF1ab_3603_NA	ORF1ab	3603	ERR5177982	11074	C	+T	0,0794961	2020-12-29	United Kingdom
ORF1ab_3606_NA	ORF1ab	3606	ERR5177982	11082	T	-G	0,135728	2020-12-29	United Kingdom
ORF1ab_3606_F	ORF1ab	3606	ERR5177982	11083	G	T	0,999859	2020-12-29	United Kingdom
ORF1ab_314_L	ORF1ab	314	ERR5177982	14408	C	T	0,999908	2020-12-29	United Kingdom
ORF1ab_1351_F	ORF1ab	1351	ERR5177982	17518	C	T	1	2020-12-29	United Kingdom
S_222_V	S	222	ERR5177982	22227	C	T	1	2020-12-29	United Kingdom
S_262_S	S	262	ERR5177982	22346	G	T	0,999854	2020-12-29	United Kingdom
S_272_L	S	272	ERR5177982	22377	C	T	0,999856	2020-12-29	United Kingdom
S_614_G	S	614	ERR5177982	23403	A	G	0,999783	2020-12-29	United Kingdom
S_1214_G	S	1214	ERR5177982	25202	T	G	0,0632911	2020-12-29	United Kingdom
ORF3a_96_P	ORF3a	96	ERR5177982	25679	T	C	1	2020-12-29	United Kingdom
ORF7a_72_*	ORF7a	72	ERR5177982	27607	A	T	1	2020-12-29	United Kingdom
N_220_V	N	220	ERR5177982	28932	C	T	0,998555	2020-12-29	United Kingdom
ORF1ab_1001_I	ORF1ab	1001	ERR5177983	3267	C	T	1	2020-12-29	United Kingdom
ORF1ab_2230_T	ORF1ab	2230	ERR5177983	6954	T	C	1	2020-12-29	United Kingdom
ORF1ab_3674_NA	ORF1ab	3674	ERR5177983	11287	G	-TCTGGTTTT	0,993053	2020-12-29	United Kingdom
ORF1ab_314_L	ORF1ab	314	ERR5177983	14408	C	T	0,999775	2020-12-29	United Kingdom
ORF1ab_1356_C	ORF1ab	1356	ERR5177983	17533	G	T	1	2020-12-29	United Kingdom
S_68_NA	S	68	ERR5177983	21764	A	-TACATG	0,996891	2020-12-29	United Kingdom
S_143_NA	S	143	ERR5177983	21990	T	-TTA	1	2020-12-29	United Kingdom
S_501_Y	S	501	ERR5177983	23063	A	T	1	2020-12-29	United Kingdom
S_570_D	S	570	ERR5177983	23271	C	A	0,999889	2020-12-29	United Kingdom
S_614_G	S	614	ERR5177983	23403	A	G	0,999671	2020-12-29	United Kingdom
S_681_H	S	681	ERR5177983	23604	C	A	1	2020-12-29	United Kingdom
S_716_I	S	716	ERR5177983	23709	C	T	1	2020-12-29	United Kingdom
S_982_A	S	982	ERR5177983	24506	T	G	1	2020-12-29	United Kingdom
S_1118_H	S	1118	ERR5177983	24914	G	C	1	2020-12-29	United Kingdom
S_1214_G	S	1214	ERR5177983	25202	T	G	0,153226	2020-12-29	United Kingdom
ORF8_73_C	ORF8	73	ERR5177983	28111	A	G	1	2020-12-29	United Kingdom
N_3_H	N	3	ERR5177983	28280	G	C	1	2020-12-29	United Kingdom
N_3_V	N	3	ERR5177983	28281	A	T	0,999858	2020-12-29	United Kingdom
N_3_E	N	3	ERR5177983	28282	T	A	1	2020-12-29	United Kingdom
N_203_K	N	203	ERR5177983	28881	G	A	1	2020-12-29	United Kingdom
N_204_R	N	204	ERR5177983	28883	G	C	1	2020-12-29	United Kingdom
N_235_F	N	235	ERR5177983	28977	C	T	1	2020-12-29	United Kingdom
ORF1ab_1001_I	ORF1ab	1001	ERR5177984	3267	C	T	0,999662	2020-12-29	United Kingdom
ORF1ab_2230_T	ORF1ab	2230	ERR5177984	6954	T	C	1	2020-12-29	United Kingdom
ORF1ab_3603_NA	ORF1ab	3603	ERR5177984	11074	C	-T	0,0524504	2020-12-29	United Kingdom
ORF1ab_3674_NA	ORF1ab	3674	ERR5177984	11287	G	-TCTGGTTTT	0,997402	2020-12-29	United Kingdom
ORF1ab_314_L	ORF1ab	314	ERR5177984	14408	C	T	0,999912	2020-12-29	United Kingdom
ORF1ab_2338_L	ORF1ab	2338	ERR5177984	20480	C	T	0,276758	2020-12-29	United Kingdom
S_68_NA	S	68	ERR5177984	21764	A	-TACATG	0,995467	2020-12-29	United Kingdom
S_143_NA	S	143	ERR5177984	21990	T	-TTA	0,9964	2020-12-29	United Kingdom
S_501_Y	S	501	ERR5177984	23063	A	T	1	2020-12-29	United Kingdom
S_570_D	S	570	ERR5177984	23271	C	A	0,999809	2020-12-29	United Kingdom
S_614_G	S	614	ERR5177984	23403	A	G	0,999844	2020-12-29	United Kingdom
S_681_H	S	681	ERR5177984	23604	C	A	1	2020-12-29	United Kingdom
S_716_I	S	716	ERR5177984	23709	C	T	1	2020-12-29	United Kingdom
S_982_A	S	982	ERR5177984	24506	T	G	1	2020-12-29	United Kingdom
S_1118_H	S	1118	ERR5177984	24914	G	C	1	2020-12-29	United Kingdom
ORF7a_13_T	ORF7a	13	ERR5177984	27430	G	A	0,999919	2020-12-29	United Kingdom
ORF8_27_*	ORF8	27	ERR5177984	27972	C	T	1	2020-12-29	United Kingdom
ORF8_52_I	ORF8	52	ERR5177984	28048	G	T	1	2020-12-29	United Kingdom
ORF8_73_C	ORF8	73	ERR5177984	28111	A	G	0,999697	2020-12-29	United Kingdom
N_3_H	N	3	ERR5177984	28280	G	C	0,999318	2020-12-29	United Kingdom
N_3_V	N	3	ERR5177984	28281	A	T	0,999805	2020-12-29	United Kingdom
N_3_E	N	3	ERR5177984	28282	T	A	0,999902	2020-12-29	United Kingdom
N_203_K	N	203	ERR5177984	28881	G	A	0,999133	2020-12-29	United Kingdom
N_204_R	N	204	ERR5177984	28883	G	C	1	2020-12-29	United Kingdom
N_235_F	N	235	ERR5177984	28977	C	T	0,999104	2020-12-29	United Kingdom
ORF1ab_556_L	ORF1ab	556	ERR5177985	1932	A	T	0,440063	2020-12-29	United Kingdom
ORF1ab_1001_I	ORF1ab	1001	ERR5177985	3267	C	T	0,999858	2020-12-29	United Kingdom
ORF1ab_1708_D	ORF1ab	1708	ERR5177985	5388	C	A	1	2020-12-29	United Kingdom
ORF1ab_2230_T	ORF1ab	2230	ERR5177985	6954	T	C	1	2020-12-29	United Kingdom
ORF1ab_3674_NA	ORF1ab	3674	ERR5177985	11287	G	-TCTGGTTTT	0,998863	2020-12-29	United Kingdom
ORF1ab_314_L	ORF1ab	314	ERR5177985	14408	C	T	0,99979	2020-12-29	United Kingdom
S_68_NA	S	68	ERR5177985	21764	A	-TACATG	0,997371	2020-12-29	United Kingdom
S_143_NA	S	143	ERR5177985	21990	T	-TTA	0,99793	2020-12-29	United Kingdom
S_501_Y	S	501	ERR5177985	23063	A	T	0,999484	2020-12-29	United Kingdom
S_570_D	S	570	ERR5177985	23271	C	A	0,999824	2020-12-29	United Kingdom
S_614_G	S	614	ERR5177985	23403	A	G	0,999876	2020-12-29	United Kingdom
S_681_H	S	681	ERR5177985	23604	C	A	0,999707	2020-12-29	United Kingdom
S_716_I	S	716	ERR5177985	23709	C	T	0,999419	2020-12-29	United Kingdom
S_982_A	S	982	ERR5177985	24506	T	G	1	2020-12-29	United Kingdom
S_1118_H	S	1118	ERR5177985	24914	G	C	0,999836	2020-12-29	United Kingdom
S_1214_G	S	1214	ERR5177985	25202	T	G	0,097561	2020-12-29	United Kingdom
ORF7a_13_T	ORF7a	13	ERR5177985	27430	G	A	0,99978	2020-12-29	United Kingdom
ORF8_27_*	ORF8	27	ERR5177985	27972	C	T	1	2020-12-29	United Kingdom
ORF8_52_I	ORF8	52	ERR5177985	28048	G	T	1	2020-12-29	United Kingdom
ORF8_73_C	ORF8	73	ERR5177985	28111	A	G	0,999764	2020-12-29	United Kingdom
N_3_H	N	3	ERR5177985	28280	G	C	0,999935	2020-12-29	United Kingdom
N_3_V	N	3	ERR5177985	28281	A	T	0,99974	2020-12-29	United Kingdom
N_3_E	N	3	ERR5177985	28282	T	A	0,999935	2020-12-29	United Kingdom
N_203_K	N	203	ERR5177985	28881	G	A	0,999462	2020-12-29	United Kingdom
N_204_R	N	204	ERR5177985	28883	G	C	0,999824	2020-12-29	United Kingdom
N_235_F	N	235	ERR5177985	28977	C	T	1	2020-12-29	United Kingdom
ORF1ab_1001_I	ORF1ab	1001	ERR5177987	3267	C	T	1	2020-12-29	United Kingdom
ORF1ab_1708_D	ORF1ab	1708	ERR5177987	5388	C	A	1	2020-12-29	United Kingdom
ORF1ab_2230_T	ORF1ab	2230	ERR5177987	6954	T	C	1	2020-12-29	United Kingdom
ORF1ab_3674_NA	ORF1ab	3674	ERR5177987	11287	G	-TCTGGTTTT	0,997473	2020-12-29	United Kingdom
ORF1ab_4187_N	ORF1ab	4187	ERR5177987	12824	G	A	0,0538351	2020-12-29	United Kingdom
ORF1ab_314_L	ORF1ab	314	ERR5177987	14408	C	T	0,999831	2020-12-29	United Kingdom
ORF1ab_1383_R	ORF1ab	1383	ERR5177987	17615	A	G	1	2020-12-29	United Kingdom
S_68_NA	S	68	ERR5177987	21764	A	-TACATG	0,999146	2020-12-29	United Kingdom
S_143_NA	S	143	ERR5177987	21990	T	-TTA	0,996186	2020-12-29	United Kingdom
S_501_Y	S	501	ERR5177987	23063	A	T	1	2020-12-29	United Kingdom
S_570_D	S	570	ERR5177987	23271	C	A	0,999596	2020-12-29	United Kingdom
S_614_G	S	614	ERR5177987	23403	A	G	0,999837	2020-12-29	United Kingdom
S_681_H	S	681	ERR5177987	23604	C	A	1	2020-12-29	United Kingdom
S_716_I	S	716	ERR5177987	23709	C	T	0,999564	2020-12-29	United Kingdom
S_982_A	S	982	ERR5177987	24506	T	G	1	2020-12-29	United Kingdom
S_1118_H	S	1118	ERR5177987	24914	G	C	0,999869	2020-12-29	United Kingdom
S_1214_G	S	1214	ERR5177987	25202	T	G	0,124324	2020-12-29	United Kingdom
ORF7a_47_Y	ORF7a	47	ERR5177987	27532	C	T	0,997077	2020-12-29	United Kingdom
ORF8_27_*	ORF8	27	ERR5177987	27972	C	T	1	2020-12-29	United Kingdom
ORF8_52_I	ORF8	52	ERR5177987	28048	G	T	1	2020-12-29	United Kingdom
ORF8_73_C	ORF8	73	ERR5177987	28111	A	G	0,99991	2020-12-29	United Kingdom
N_3_H	N	3	ERR5177987	28280	G	C	0,999916	2020-12-29	United Kingdom
N_3_V	N	3	ERR5177987	28281	A	T	0,999749	2020-12-29	United Kingdom
N_3_E	N	3	ERR5177987	28282	T	A	0,999833	2020-12-29	United Kingdom
N_203_K	N	203	ERR5177987	28881	G	A	0,999551	2020-12-29	United Kingdom
N_204_R	N	204	ERR5177987	28883	G	C	0,999779	2020-12-29	United Kingdom
N_235_F	N	235	ERR5177987	28977	C	T	0,999766	2020-12-29	United Kingdom
ORF1ab_460_Y	ORF1ab	460	ERR5177988	1643	A	T	0,99973	2020-12-31	United Kingdom
ORF1ab_1001_I	ORF1ab	1001	ERR5177988	3267	C	T	1	2020-12-31	United Kingdom
ORF1ab_2230_T	ORF1ab	2230	ERR5177988	6954	T	C	1	2020-12-31	United Kingdom
ORF1ab_3674_NA	ORF1ab	3674	ERR5177988	11287	G	-TCTGGTTTT	1	2020-12-31	United Kingdom
ORF1ab_314_L	ORF1ab	314	ERR5177988	14408	C	T	0,999843	2020-12-31	United Kingdom
S_68_NA	S	68	ERR5177988	21764	A	-TACATG	1	2020-12-31	United Kingdom
S_143_NA	S	143	ERR5177988	21990	T	-TTA	1	2020-12-31	United Kingdom
S_501_Y	S	501	ERR5177988	23063	A	T	1	2020-12-31	United Kingdom
S_570_D	S	570	ERR5177988	23271	C	A	0,999903	2020-12-31	United Kingdom
S_614_G	S	614	ERR5177988	23403	A	G	0,999749	2020-12-31	United Kingdom
S_681_H	S	681	ERR5177988	23604	C	A	1	2020-12-31	United Kingdom
S_716_I	S	716	ERR5177988	23709	C	T	1	2020-12-31	United Kingdom
S_982_A	S	982	ERR5177988	24506	T	G	1	2020-12-31	United Kingdom
S_1118_H	S	1118	ERR5177988	24914	G	C	0,999916	2020-12-31	United Kingdom
ORF8_73_C	ORF8	73	ERR5177988	28111	A	G	0,999725	2020-12-31	United Kingdom
ORF8_118_V	ORF8	118	ERR5177988	28245	T	G	0,996054	2020-12-31	United Kingdom
ORF8_119_NA	ORF8	119	ERR5177988	28250	T	+CTG	0,996217	2020-12-31	United Kingdom
ORF8_120_NA	ORF8	120	ERR5177988	28253	C	-A	0,999438	2020-12-31	United Kingdom
N_3_H	N	3	ERR5177988	28280	G	C	1	2020-12-31	United Kingdom
N_3_V	N	3	ERR5177988	28281	A	T	0,999868	2020-12-31	United Kingdom
N_3_E	N	3	ERR5177988	28282	T	A	0,999208	2020-12-31	United Kingdom
N_203_K	N	203	ERR5177988	28881	G	A	1	2020-12-31	United Kingdom
N_204_R	N	204	ERR5177988	28883	G	C	1	2020-12-31	United Kingdom
N_235_F	N	235	ERR5177988	28977	C	T	1	2020-12-31	United Kingdom
ORF1ab_166_G	ORF1ab	166	ERR5177990	761	A	G	0,99975	2020-12-29	United Kingdom
ORF1ab_1001_I	ORF1ab	1001	ERR5177990	3267	C	T	0,999606	2020-12-29	United Kingdom
ORF1ab_1708_D	ORF1ab	1708	ERR5177990	5388	C	A	1	2020-12-29	United Kingdom
ORF1ab_2230_T	ORF1ab	2230	ERR5177990	6954	T	C	0,999661	2020-12-29	United Kingdom
ORF1ab_3674_NA	ORF1ab	3674	ERR5177990	11287	G	-TCTGGTTTT	0,994878	2020-12-29	United Kingdom
ORF1ab_314_L	ORF1ab	314	ERR5177990	14408	C	T	0,999696	2020-12-29	United Kingdom
ORF1ab_1383_R	ORF1ab	1383	ERR5177990	17615	A	G	1	2020-12-29	United Kingdom
S_68_NA	S	68	ERR5177990	21764	A	-TACATG	0,997269	2020-12-29	United Kingdom
S_143_NA	S	143	ERR5177990	21990	T	-TTA	0,998645	2020-12-29	United Kingdom
S_501_Y	S	501	ERR5177990	23063	A	T	0,999219	2020-12-29	United Kingdom
S_570_D	S	570	ERR5177990	23271	C	A	0,999885	2020-12-29	United Kingdom
S_614_G	S	614	ERR5177990	23403	A	G	0,999796	2020-12-29	United Kingdom
S_681_H	S	681	ERR5177990	23604	C	A	1	2020-12-29	United Kingdom
S_716_I	S	716	ERR5177990	23709	C	T	1	2020-12-29	United Kingdom
S_982_A	S	982	ERR5177990	24506	T	G	1	2020-12-29	United Kingdom
S_1118_H	S	1118	ERR5177990	24914	G	C	0,999906	2020-12-29	United Kingdom
S_1214_G	S	1214	ERR5177990	25202	T	G	0,100883	2020-12-29	United Kingdom
ORF8_27_*	ORF8	27	ERR5177990	27972	C	T	1	2020-12-29	United Kingdom
ORF8_52_I	ORF8	52	ERR5177990	28048	G	T	1	2020-12-29	United Kingdom
ORF8_73_C	ORF8	73	ERR5177990	28111	A	G	0,999798	2020-12-29	United Kingdom
N_3_H	N	3	ERR5177990	28280	G	C	0,999972	2020-12-29	United Kingdom
N_3_V	N	3	ERR5177990	28281	A	T	0,999858	2020-12-29	United Kingdom
N_3_E	N	3	ERR5177990	28282	T	A	0,999659	2020-12-29	United Kingdom
N_203_K	N	203	ERR5177990	28881	G	A	0,999348	2020-12-29	United Kingdom
N_204_R	N	204	ERR5177990	28883	G	C	0,998968	2020-12-29	United Kingdom
N_235_F	N	235	ERR5177990	28977	C	T	0,999717	2020-12-29	United Kingdom
N_371_NA	N	371	ERR5177990	29386	C	+A	0,0967742	2020-12-29	United Kingdom
ORF1ab_730_F	ORF1ab	730	ERR5177991	2453	C	T	1	2020-12-31	United Kingdom
ORF1ab_1001_I	ORF1ab	1001	ERR5177991	3267	C	T	0,999867	2020-12-31	United Kingdom
ORF1ab_1708_D	ORF1ab	1708	ERR5177991	5388	C	A	0,997525	2020-12-31	United Kingdom
ORF1ab_2230_T	ORF1ab	2230	ERR5177991	6954	T	C	0,999862	2020-12-31	United Kingdom
ORF1ab_3674_NA	ORF1ab	3674	ERR5177991	11287	G	-TCTGGTTTT	0,997743	2020-12-31	United Kingdom
ORF1ab_314_L	ORF1ab	314	ERR5177991	14408	C	T	0,999305	2020-12-31	United Kingdom
S_68_NA	S	68	ERR5177991	21764	A	-TACATG	0,999381	2020-12-31	United Kingdom
S_143_NA	S	143	ERR5177991	21990	T	-TTA	0,999383	2020-12-31	United Kingdom
S_501_Y	S	501	ERR5177991	23063	A	T	0,999614	2020-12-31	United Kingdom
S_570_D	S	570	ERR5177991	23271	C	A	0,999742	2020-12-31	United Kingdom
S_614_G	S	614	ERR5177991	23403	A	G	0,999725	2020-12-31	United Kingdom
S_681_H	S	681	ERR5177991	23604	C	A	1	2020-12-31	United Kingdom
S_716_I	S	716	ERR5177991	23709	C	T	0,999721	2020-12-31	United Kingdom
S_982_A	S	982	ERR5177991	24506	T	G	0,999401	2020-12-31	United Kingdom
S_1118_H	S	1118	ERR5177991	24914	G	C	0,999897	2020-12-31	United Kingdom
S_1214_G	S	1214	ERR5177991	25202	T	G	0,0935634	2020-12-31	United Kingdom
ORF8_27_*	ORF8	27	ERR5177991	27972	C	T	1	2020-12-31	United Kingdom
ORF8_52_I	ORF8	52	ERR5177991	28048	G	T	1	2020-12-31	United Kingdom
ORF8_73_C	ORF8	73	ERR5177991	28111	A	G	0,999771	2020-12-31	United Kingdom
N_3_H	N	3	ERR5177991	28280	G	C	1	2020-12-31	United Kingdom
N_3_V	N	3	ERR5177991	28281	A	T	0,999799	2020-12-31	United Kingdom
N_3_E	N	3	ERR5177991	28282	T	A	0,999799	2020-12-31	United Kingdom
N_203_K	N	203	ERR5177991	28881	G	A	0,998214	2020-12-31	United Kingdom
N_204_R	N	204	ERR5177991	28883	G	C	0,999557	2020-12-31	United Kingdom
N_235_F	N	235	ERR5177991	28977	C	T	0,999774	2020-12-31	United Kingdom
ORF1ab_1001_I	ORF1ab	1001	ERR5177994	3267	C	T	0,999898	2020-12-29	United Kingdom
ORF1ab_1708_D	ORF1ab	1708	ERR5177994	5388	C	A	1	2020-12-29	United Kingdom
ORF1ab_2230_T	ORF1ab	2230	ERR5177994	6954	T	C	0,999021	2020-12-29	United Kingdom
ORF1ab_2278_V	ORF1ab	2278	ERR5177994	7097	A	G	0,999157	2020-12-29	United Kingdom
ORF1ab_3674_NA	ORF1ab	3674	ERR5177994	11287	G	-TCTGGTTTT	0,997935	2020-12-29	United Kingdom
ORF1ab_314_L	ORF1ab	314	ERR5177994	14408	C	T	0,999591	2020-12-29	United Kingdom
ORF1ab_1383_R	ORF1ab	1383	ERR5177994	17615	A	G	1	2020-12-29	United Kingdom
ORF1ab_1727_L	ORF1ab	1727	ERR5177994	18647	C	T	0,999248	2020-12-29	United Kingdom
ORF1ab_1871_G	ORF1ab	1871	ERR5177994	19079	A	G	1	2020-12-29	United Kingdom
S_5_F	S	5	ERR5177994	21575	C	T	0,998678	2020-12-29	United Kingdom
S_68_NA	S	68	ERR5177994	21764	A	-TACATG	0,997953	2020-12-29	United Kingdom
S_143_NA	S	143	ERR5177994	21990	T	-TTA	0,9977	2020-12-29	United Kingdom
S_501_Y	S	501	ERR5177994	23063	A	T	0,999833	2020-12-29	United Kingdom
S_570_D	S	570	ERR5177994	23271	C	A	0,999667	2020-12-29	United Kingdom
S_614_G	S	614	ERR5177994	23403	A	G	0,999918	2020-12-29	United Kingdom
S_681_H	S	681	ERR5177994	23604	C	A	1	2020-12-29	United Kingdom
S_716_I	S	716	ERR5177994	23709	C	T	1	2020-12-29	United Kingdom
S_982_A	S	982	ERR5177994	24506	T	G	1	2020-12-29	United Kingdom
S_1118_H	S	1118	ERR5177994	24914	G	C	0,999836	2020-12-29	United Kingdom
S_1214_G	S	1214	ERR5177994	25202	T	G	0,114663	2020-12-29	United Kingdom
ORF8_27_*	ORF8	27	ERR5177994	27972	C	T	1	2020-12-29	United Kingdom
ORF8_52_I	ORF8	52	ERR5177994	28048	G	T	1	2020-12-29	United Kingdom
ORF8_73_C	ORF8	73	ERR5177994	28111	A	G	0,99985	2020-12-29	United Kingdom
N_3_H	N	3	ERR5177994	28280	G	C	0,999953	2020-12-29	United Kingdom
N_3_V	N	3	ERR5177994	28281	A	T	0,999858	2020-12-29	United Kingdom
N_3_E	N	3	ERR5177994	28282	T	A	0,99974	2020-12-29	United Kingdom
N_203_K	N	203	ERR5177994	28881	G	A	0,999772	2020-12-29	United Kingdom
N_204_R	N	204	ERR5177994	28883	G	C	0,999625	2020-12-29	United Kingdom
N_235_F	N	235	ERR5177994	28977	C	T	0,999364	2020-12-29	United Kingdom
ORF1ab_944_L	ORF1ab	944	ERR5177999	3096	C	T	0,277778	2020-12-31	United Kingdom
ORF1ab_1001_I	ORF1ab	1001	ERR5177999	3267	C	T	1	2020-12-31	United Kingdom
ORF1ab_1708_D	ORF1ab	1708	ERR5177999	5388	C	A	1	2020-12-31	United Kingdom
ORF1ab_2230_T	ORF1ab	2230	ERR5177999	6954	T	C	1	2020-12-31	United Kingdom
ORF1ab_2268_D	ORF1ab	2268	ERR5177999	7069	A	T	0,0980392	2020-12-31	United Kingdom
ORF1ab_2279_P	ORF1ab	2279	ERR5177999	7100	G	C	0,527607	2020-12-31	United Kingdom
ORF1ab_3674_NA	ORF1ab	3674	ERR5177999	11287	G	-TCTGGTTTT	0,994926	2020-12-31	United Kingdom
ORF1ab_314_L	ORF1ab	314	ERR5177999	14408	C	T	0,999637	2020-12-31	United Kingdom
ORF1ab_1383_R	ORF1ab	1383	ERR5177999	17615	A	G	1	2020-12-31	United Kingdom
S_68_NA	S	68	ERR5177999	21764	A	-TACATG	0,997859	2020-12-31	United Kingdom
S_143_NA	S	143	ERR5177999	21990	T	-TTA	1	2020-12-31	United Kingdom
S_501_Y	S	501	ERR5177999	23063	A	T	1	2020-12-31	United Kingdom
S_570_D	S	570	ERR5177999	23271	C	A	0,999829	2020-12-31	United Kingdom
S_614_G	S	614	ERR5177999	23403	A	G	0,999804	2020-12-31	United Kingdom
S_681_H	S	681	ERR5177999	23604	C	A	1	2020-12-31	United Kingdom
S_716_I	S	716	ERR5177999	23709	C	T	1	2020-12-31	United Kingdom
S_982_A	S	982	ERR5177999	24506	T	G	1	2020-12-31	United Kingdom
S_1118_H	S	1118	ERR5177999	24914	G	C	0,999796	2020-12-31	United Kingdom
S_1214_G	S	1214	ERR5177999	25202	T	G	0,108108	2020-12-31	United Kingdom
ORF8_27_*	ORF8	27	ERR5177999	27972	C	T	1	2020-12-31	United Kingdom
ORF8_52_I	ORF8	52	ERR5177999	28048	G	T	1	2020-12-31	United Kingdom
ORF8_73_C	ORF8	73	ERR5177999	28111	A	G	0,999682	2020-12-31	United Kingdom
N_3_H	N	3	ERR5177999	28280	G	C	0,999898	2020-12-31	United Kingdom
N_3_V	N	3	ERR5177999	28281	A	T	0,999744	2020-12-31	United Kingdom
N_3_E	N	3	ERR5177999	28282	T	A	0,999744	2020-12-31	United Kingdom
N_203_K	N	203	ERR5177999	28881	G	A	0,999233	2020-12-31	United Kingdom
N_204_R	N	204	ERR5177999	28883	G	C	1	2020-12-31	United Kingdom
N_235_F	N	235	ERR5177999	28977	C	T	1	2020-12-31	United Kingdom
ORF1ab_1001_I	ORF1ab	1001	ERR5178001	3267	C	T	1	2020-12-29	United Kingdom
ORF1ab_1708_D	ORF1ab	1708	ERR5178001	5388	C	A	1	2020-12-29	United Kingdom
ORF1ab_2230_T	ORF1ab	2230	ERR5178001	6954	T	C	1	2020-12-29	United Kingdom
ORF1ab_3674_NA	ORF1ab	3674	ERR5178001	11287	G	-TCTGGTTTT	0,998354	2020-12-29	United Kingdom
ORF1ab_314_L	ORF1ab	314	ERR5178001	14408	C	T	0,999764	2020-12-29	United Kingdom
ORF1ab_1383_R	ORF1ab	1383	ERR5178001	17615	A	G	1	2020-12-29	United Kingdom
S_68_NA	S	68	ERR5178001	21764	A	-TACATG	0,997951	2020-12-29	United Kingdom
S_143_NA	S	143	ERR5178001	21990	T	-TTA	0,995978	2020-12-29	United Kingdom
S_501_Y	S	501	ERR5178001	23063	A	T	1	2020-12-29	United Kingdom
S_570_D	S	570	ERR5178001	23271	C	A	0,999946	2020-12-29	United Kingdom
S_614_G	S	614	ERR5178001	23403	A	G	0,999894	2020-12-29	United Kingdom
S_681_H	S	681	ERR5178001	23604	C	A	1	2020-12-29	United Kingdom
S_716_I	S	716	ERR5178001	23709	C	T	1	2020-12-29	United Kingdom
S_982_A	S	982	ERR5178001	24506	T	G	1	2020-12-29	United Kingdom
S_1118_H	S	1118	ERR5178001	24914	G	C	0,999261	2020-12-29	United Kingdom
S_1214_G	S	1214	ERR5178001	25202	T	G	0,0789474	2020-12-29	United Kingdom
N_3_H	N	3	ERR5178001	28280	G	C	0,999632	2020-12-29	United Kingdom
N_3_V	N	3	ERR5178001	28281	A	T	1	2020-12-29	United Kingdom
N_3_E	N	3	ERR5178001	28282	T	A	1	2020-12-29	United Kingdom
N_203_K	N	203	ERR5178001	28881	G	A	0,999395	2020-12-29	United Kingdom
N_204_R	N	204	ERR5178001	28883	G	C	1	2020-12-29	United Kingdom
N_235_F	N	235	ERR5178001	28977	C	T	0,999371	2020-12-29	United Kingdom
ORF1ab_350_A	ORF1ab	350	ERR5178005	1313	A	G	0,999199	2020-12-29	United Kingdom
ORF1ab_1001_I	ORF1ab	1001	ERR5178005	3267	C	T	0,999822	2020-12-29	United Kingdom
ORF1ab_2230_T	ORF1ab	2230	ERR5178005	6954	T	C	1	2020-12-29	United Kingdom
ORF1ab_2336_K	ORF1ab	2336	ERR5178005	7272	G	A	1	2020-12-29	United Kingdom
ORF1ab_3674_NA	ORF1ab	3674	ERR5178005	11287	G	-TCTGGTTTT	0,998751	2020-12-29	United Kingdom
ORF1ab_4223_L	ORF1ab	4223	ERR5178005	12933	C	T	0,999699	2020-12-29	United Kingdom
ORF1ab_314_L	ORF1ab	314	ERR5178005	14408	C	T	0,999926	2020-12-29	United Kingdom
S_68_NA	S	68	ERR5178005	21764	A	-TACATG	0,999344	2020-12-29	United Kingdom
S_143_NA	S	143	ERR5178005	21990	T	-TTA	0,997404	2020-12-29	United Kingdom
S_501_Y	S	501	ERR5178005	23063	A	T	0,999264	2020-12-29	United Kingdom
S_570_D	S	570	ERR5178005	23271	C	A	0,999823	2020-12-29	United Kingdom
S_614_G	S	614	ERR5178005	23403	A	G	0,999727	2020-12-29	United Kingdom
S_681_H	S	681	ERR5178005	23604	C	A	1	2020-12-29	United Kingdom
S_716_I	S	716	ERR5178005	23709	C	T	1	2020-12-29	United Kingdom
S_982_A	S	982	ERR5178005	24506	T	G	1	2020-12-29	United Kingdom
S_1118_H	S	1118	ERR5178005	24914	G	C	0,999792	2020-12-29	United Kingdom
S_1214_G	S	1214	ERR5178005	25202	T	G	0,165468	2020-12-29	United Kingdom
ORF8_73_C	ORF8	73	ERR5178005	28111	A	G	0,99984	2020-12-29	United Kingdom
N_3_H	N	3	ERR5178005	28280	G	C	1	2020-12-29	United Kingdom
N_3_V	N	3	ERR5178005	28281	A	T	0,999732	2020-12-29	United Kingdom
N_3_E	N	3	ERR5178005	28282	T	A	0,998984	2020-12-29	United Kingdom
N_203_K	N	203	ERR5178005	28881	G	A	1	2020-12-29	United Kingdom
N_204_R	N	204	ERR5178005	28883	G	C	1	2020-12-29	United Kingdom
N_235_F	N	235	ERR5178005	28977	C	T	1	2020-12-29	United Kingdom
ORF1ab_1001_I	ORF1ab	1001	ERR5178012	3267	C	T	0,999921	2020-12-31	United Kingdom
ORF1ab_1202_N	ORF1ab	1202	ERR5178012	3871	G	T	1	2020-12-31	United Kingdom
ORF1ab_1708_D	ORF1ab	1708	ERR5178012	5388	C	A	1	2020-12-31	United Kingdom
ORF1ab_2230_T	ORF1ab	2230	ERR5178012	6954	T	C	0,999185	2020-12-31	United Kingdom
ORF1ab_3674_NA	ORF1ab	3674	ERR5178012	11287	G	-TCTGGTTTT	0,998753	2020-12-31	United Kingdom
ORF1ab_314_L	ORF1ab	314	ERR5178012	14408	C	T	0,999729	2020-12-31	United Kingdom
S_68_NA	S	68	ERR5178012	21764	A	-TACATG	0,998282	2020-12-31	United Kingdom
S_143_NA	S	143	ERR5178012	21990	T	-TTA	0,998583	2020-12-31	United Kingdom
S_501_Y	S	501	ERR5178012	23063	A	T	0,999671	2020-12-31	United Kingdom
S_570_D	S	570	ERR5178012	23271	C	A	0,999876	2020-12-31	United Kingdom
S_614_G	S	614	ERR5178012	23403	A	G	0,999575	2020-12-31	United Kingdom
S_681_H	S	681	ERR5178012	23604	C	A	1	2020-12-31	United Kingdom
S_716_I	S	716	ERR5178012	23709	C	T	0,999722	2020-12-31	United Kingdom
S_982_A	S	982	ERR5178012	24506	T	G	1	2020-12-31	United Kingdom
S_1118_H	S	1118	ERR5178012	24914	G	C	0,999796	2020-12-31	United Kingdom
S_1214_G	S	1214	ERR5178012	25202	T	G	0,0818182	2020-12-31	United Kingdom
ORF8_27_*	ORF8	27	ERR5178012	27972	C	T	1	2020-12-31	United Kingdom
ORF8_52_I	ORF8	52	ERR5178012	28048	G	T	1	2020-12-31	United Kingdom
ORF8_68_*	ORF8	68	ERR5178012	28095	A	T	1	2020-12-31	United Kingdom
ORF8_73_C	ORF8	73	ERR5178012	28111	A	G	0,999757	2020-12-31	United Kingdom
N_3_H	N	3	ERR5178012	28280	G	C	0,999902	2020-12-31	United Kingdom
N_3_V	N	3	ERR5178012	28281	A	T	0,999869	2020-12-31	United Kingdom
N_3_E	N	3	ERR5178012	28282	T	A	0,999967	2020-12-31	United Kingdom
N_203_K	N	203	ERR5178012	28881	G	A	0,99933	2020-12-31	United Kingdom
N_204_R	N	204	ERR5178012	28883	G	C	0,999889	2020-12-31	United Kingdom
N_235_F	N	235	ERR5178012	28977	C	T	0,999537	2020-12-31	United Kingdom
ORF1ab_1001_I	ORF1ab	1001	ERR5178015	3267	C	T	1	2020-12-29	United Kingdom
ORF1ab_1708_D	ORF1ab	1708	ERR5178015	5388	C	A	1	2020-12-29	United Kingdom
ORF1ab_2230_T	ORF1ab	2230	ERR5178015	6954	T	C	0,998799	2020-12-29	United Kingdom
ORF1ab_3674_NA	ORF1ab	3674	ERR5178015	11287	G	-TCTGGTTTT	0,998712	2020-12-29	United Kingdom
ORF1ab_314_L	ORF1ab	314	ERR5178015	14408	C	T	1	2020-12-29	United Kingdom
ORF1ab_2311_K	ORF1ab	2311	ERR5178015	20398	G	A	1	2020-12-29	United Kingdom
S_68_NA	S	68	ERR5178015	21764	A	-TACATG	0,999233	2020-12-29	United Kingdom
S_143_NA	S	143	ERR5178015	21990	T	-TTA	0,995036	2020-12-29	United Kingdom
S_501_Y	S	501	ERR5178015	23063	A	T	1	2020-12-29	United Kingdom
S_570_D	S	570	ERR5178015	23271	C	A	0,999908	2020-12-29	United Kingdom
S_614_G	S	614	ERR5178015	23403	A	G	0,999794	2020-12-29	United Kingdom
S_681_H	S	681	ERR5178015	23604	C	A	1	2020-12-29	United Kingdom
S_716_I	S	716	ERR5178015	23709	C	T	0,999611	2020-12-29	United Kingdom
S_982_A	S	982	ERR5178015	24506	T	G	1	2020-12-29	United Kingdom
S_1118_H	S	1118	ERR5178015	24914	G	C	0,999756	2020-12-29	United Kingdom
S_1214_G	S	1214	ERR5178015	25202	T	G	0,118421	2020-12-29	United Kingdom
ORF8_27_*	ORF8	27	ERR5178015	27972	C	T	1	2020-12-29	United Kingdom
ORF8_52_I	ORF8	52	ERR5178015	28048	G	T	1	2020-12-29	United Kingdom
ORF8_73_C	ORF8	73	ERR5178015	28111	A	G	0,999671	2020-12-29	United Kingdom
N_3_H	N	3	ERR5178015	28280	G	C	0,999852	2020-12-29	United Kingdom
N_3_V	N	3	ERR5178015	28281	A	T	0,999591	2020-12-29	United Kingdom
N_3_E	N	3	ERR5178015	28282	T	A	0,999851	2020-12-29	United Kingdom
N_203_K	N	203	ERR5178015	28881	G	A	0,998068	2020-12-29	United Kingdom
N_204_R	N	204	ERR5178015	28883	G	C	0,999621	2020-12-29	United Kingdom
N_235_F	N	235	ERR5178015	28977	C	T	0,999212	2020-12-29	United Kingdom
ORF1ab_816_T	ORF1ab	816	ERR5178016	2712	A	C	0,0513037	2021-01-03	United Kingdom
ORF1ab_968_D	ORF1ab	968	ERR5178016	3168	C	A	0,999967	2021-01-03	United Kingdom
ORF1ab_3577_N	ORF1ab	3577	ERR5178016	10996	G	T	1	2021-01-03	United Kingdom
ORF1ab_92_L	ORF1ab	92	ERR5178016	13741	T	C	0,999914	2021-01-03	United Kingdom
ORF1ab_314_L	ORF1ab	314	ERR5178016	14408	C	T	0,999446	2021-01-03	United Kingdom
ORF1ab_2143_V	ORF1ab	2143	ERR5178016	19895	C	T	0,0715057	2021-01-03	United Kingdom
S_222_V	S	222	ERR5178016	22227	C	T	0,999041	2021-01-03	United Kingdom
S_262_S	S	262	ERR5178016	22346	G	T	0,999828	2021-01-03	United Kingdom
S_614_G	S	614	ERR5178016	23403	A	G	0,999732	2021-01-03	United Kingdom
S_1214_G	S	1214	ERR5178016	25202	T	G	0,101644	2021-01-03	United Kingdom
ORF3a_68_I	ORF3a	68	ERR5178016	25595	G	T	0,961502	2021-01-03	United Kingdom
N_220_V	N	220	ERR5178016	28932	C	T	0,999894	2021-01-03	United Kingdom
ORF10_30_L	ORF10	30	ERR5178016	29645	G	T	1	2021-01-03	United Kingdom
ORF1ab_188_K	ORF1ab	188	ERR5178018	829	C	A	0,590273	2021-01-03	United Kingdom
ORF1ab_184_G	ORF1ab	184	ERR5178018	14017	T	G	0,999746	2021-01-03	United Kingdom
ORF1ab_314_L	ORF1ab	314	ERR5178018	14408	C	T	0,999394	2021-01-03	United Kingdom
S_222_V	S	222	ERR5178018	22227	C	T	0,999045	2021-01-03	United Kingdom
S_242_P	S	242	ERR5178018	22287	T	C	0,998426	2021-01-03	United Kingdom
S_262_S	S	262	ERR5178018	22346	G	T	0,99983	2021-01-03	United Kingdom
S_614_G	S	614	ERR5178018	23403	A	G	0,999798	2021-01-03	United Kingdom
S_1214_G	S	1214	ERR5178018	25202	T	G	0,119971	2021-01-03	United Kingdom
ORF3a_213_H	ORF3a	213	ERR5178018	26031	G	T	0,999895	2021-01-03	United Kingdom
N_220_V	N	220	ERR5178018	28932	C	T	0,999767	2021-01-03	United Kingdom
ORF10_30_L	ORF10	30	ERR5178018	29645	G	T	1	2021-01-03	United Kingdom
ORF1ab_1001_I	ORF1ab	1001	ERR5178026	3267	C	T	0,999885	2020-12-29	United Kingdom
ORF1ab_1291_F	ORF1ab	1291	ERR5178026	4136	G	T	0,999821	2020-12-29	United Kingdom
ORF1ab_1708_D	ORF1ab	1708	ERR5178026	5388	C	A	1	2020-12-29	United Kingdom
ORF1ab_2230_T	ORF1ab	2230	ERR5178026	6954	T	C	0,99797	2020-12-29	United Kingdom
ORF1ab_2780_L	ORF1ab	2780	ERR5178026	8603	T	C	0,998462	2020-12-29	United Kingdom
ORF1ab_3674_NA	ORF1ab	3674	ERR5178026	11287	G	-TCTGGTTTT	0,997873	2020-12-29	United Kingdom
ORF1ab_314_L	ORF1ab	314	ERR5178026	14408	C	T	0,999814	2020-12-29	United Kingdom
ORF1ab_1383_R	ORF1ab	1383	ERR5178026	17615	A	G	0,99961	2020-12-29	United Kingdom
ORF1ab_1521_V	ORF1ab	1521	ERR5178026	18029	C	T	1	2020-12-29	United Kingdom
S_68_NA	S	68	ERR5178026	21764	A	-TACATG	0,998553	2020-12-29	United Kingdom
S_143_NA	S	143	ERR5178026	21990	T	-TTA	0,999044	2020-12-29	United Kingdom
S_501_Y	S	501	ERR5178026	23063	A	T	0,999441	2020-12-29	United Kingdom
S_570_D	S	570	ERR5178026	23271	C	A	0,999948	2020-12-29	United Kingdom
S_614_G	S	614	ERR5178026	23403	A	G	0,999798	2020-12-29	United Kingdom
S_681_H	S	681	ERR5178026	23604	C	A	1	2020-12-29	United Kingdom
S_716_I	S	716	ERR5178026	23709	C	T	0,999526	2020-12-29	United Kingdom
S_982_A	S	982	ERR5178026	24506	T	G	1	2020-12-29	United Kingdom
S_1118_H	S	1118	ERR5178026	24914	G	C	0,999951	2020-12-29	United Kingdom
S_1214_G	S	1214	ERR5178026	25202	T	G	0,153094	2020-12-29	United Kingdom
ORF3a_15_F	ORF3a	15	ERR5178026	25437	G	T	0,999924	2020-12-29	United Kingdom
ORF8_27_*	ORF8	27	ERR5178026	27972	C	T	1	2020-12-29	United Kingdom
ORF8_52_I	ORF8	52	ERR5178026	28048	G	T	1	2020-12-29	United Kingdom
ORF8_73_C	ORF8	73	ERR5178026	28111	A	G	0,999743	2020-12-29	United Kingdom
N_3_H	N	3	ERR5178026	28280	G	C	0,99982	2020-12-29	United Kingdom
N_3_V	N	3	ERR5178026	28281	A	T	0,999712	2020-12-29	United Kingdom
N_3_E	N	3	ERR5178026	28282	T	A	0,99982	2020-12-29	United Kingdom
N_203_K	N	203	ERR5178026	28881	G	A	0,999082	2020-12-29	United Kingdom
N_204_R	N	204	ERR5178026	28883	G	C	0,999774	2020-12-29	United Kingdom
N_235_F	N	235	ERR5178026	28977	C	T	0,999762	2020-12-29	United Kingdom
ORF1ab_1001_I	ORF1ab	1001	ERR5178028	3267	C	T	1	2020-12-29	United Kingdom
ORF1ab_1708_D	ORF1ab	1708	ERR5178028	5388	C	A	1	2020-12-29	United Kingdom
ORF1ab_2230_T	ORF1ab	2230	ERR5178028	6954	T	C	0,998311	2020-12-29	United Kingdom
ORF1ab_2268_D	ORF1ab	2268	ERR5178028	7069	A	C	0,0746377	2020-12-29	United Kingdom
ORF1ab_2780_L	ORF1ab	2780	ERR5178028	8603	T	C	1	2020-12-29	United Kingdom
ORF1ab_3674_NA	ORF1ab	3674	ERR5178028	11287	G	-TCTGGTTTT	0,999644	2020-12-29	United Kingdom
ORF1ab_314_L	ORF1ab	314	ERR5178028	14408	C	T	0,999788	2020-12-29	United Kingdom
ORF1ab_1383_R	ORF1ab	1383	ERR5178028	17615	A	G	0,999515	2020-12-29	United Kingdom
S_68_NA	S	68	ERR5178028	21764	A	-TACATG	0,997573	2020-12-29	United Kingdom
S_143_NA	S	143	ERR5178028	21990	T	-TTA	0,998394	2020-12-29	United Kingdom
S_501_Y	S	501	ERR5178028	23063	A	T	0,999496	2020-12-29	United Kingdom
S_570_D	S	570	ERR5178028	23271	C	A	0,999781	2020-12-29	United Kingdom
S_614_G	S	614	ERR5178028	23403	A	G	0,999839	2020-12-29	United Kingdom
S_681_H	S	681	ERR5178028	23604	C	A	0,999167	2020-12-29	United Kingdom
S_716_I	S	716	ERR5178028	23709	C	T	1	2020-12-29	United Kingdom
S_982_A	S	982	ERR5178028	24506	T	G	0,998361	2020-12-29	United Kingdom
S_1118_H	S	1118	ERR5178028	24914	G	C	0,999751	2020-12-29	United Kingdom
S_1214_G	S	1214	ERR5178028	25202	T	G	0,15	2020-12-29	United Kingdom
ORF3a_15_F	ORF3a	15	ERR5178028	25437	G	T	1	2020-12-29	United Kingdom
ORF8_27_*	ORF8	27	ERR5178028	27972	C	T	1	2020-12-29	United Kingdom
ORF8_52_I	ORF8	52	ERR5178028	28048	G	T	1	2020-12-29	United Kingdom
ORF8_73_C	ORF8	73	ERR5178028	28111	A	G	0,999953	2020-12-29	United Kingdom
N_3_H	N	3	ERR5178028	28280	G	C	0,99991	2020-12-29	United Kingdom
N_3_V	N	3	ERR5178028	28281	A	T	0,999955	2020-12-29	United Kingdom
N_3_E	N	3	ERR5178028	28282	T	A	0,999729	2020-12-29	United Kingdom
N_203_K	N	203	ERR5178028	28881	G	A	0,997444	2020-12-29	United Kingdom
N_204_R	N	204	ERR5178028	28883	G	C	1	2020-12-29	United Kingdom
N_235_F	N	235	ERR5178028	28977	C	T	1	2020-12-29	United Kingdom
ORF1ab_1001_I	ORF1ab	1001	ERR5178031	3267	C	T	1	2020-12-29	United Kingdom
ORF1ab_1141_Y	ORF1ab	1141	ERR5178031	3686	C	T	1	2020-12-29	United Kingdom
ORF1ab_2230_T	ORF1ab	2230	ERR5178031	6954	T	C	1	2020-12-29	United Kingdom
ORF1ab_3674_NA	ORF1ab	3674	ERR5178031	11287	G	-TCTGGTTTT	0,999734	2020-12-29	United Kingdom
ORF1ab_314_L	ORF1ab	314	ERR5178031	14408	C	T	0,999903	2020-12-29	United Kingdom
ORF1ab_1383_R	ORF1ab	1383	ERR5178031	17615	A	G	1	2020-12-29	United Kingdom
S_68_NA	S	68	ERR5178031	21764	A	-TACATG	0,996037	2020-12-29	United Kingdom
S_143_NA	S	143	ERR5178031	21990	T	-TTA	0,993548	2020-12-29	United Kingdom
S_501_Y	S	501	ERR5178031	23063	A	T	1	2020-12-29	United Kingdom
S_570_D	S	570	ERR5178031	23271	C	A	0,999826	2020-12-29	United Kingdom
S_614_G	S	614	ERR5178031	23403	A	G	0,999685	2020-12-29	United Kingdom
S_681_H	S	681	ERR5178031	23604	C	A	1	2020-12-29	United Kingdom
S_716_I	S	716	ERR5178031	23709	C	T	1	2020-12-29	United Kingdom
S_982_A	S	982	ERR5178031	24506	T	G	1	2020-12-29	United Kingdom
S_1014_K	S	1014	ERR5178031	24603	G	A	0,188406	2020-12-29	United Kingdom
S_1118_H	S	1118	ERR5178031	24914	G	C	0,999876	2020-12-29	United Kingdom
M_201_V	M	201	ERR5178031	27123	A	G	0,9998	2020-12-29	United Kingdom
ORF8_73_C	ORF8	73	ERR5178031	28111	A	G	0,999403	2020-12-29	United Kingdom
N_3_H	N	3	ERR5178031	28280	G	C	1	2020-12-29	United Kingdom
N_3_V	N	3	ERR5178031	28281	A	T	0,999925	2020-12-29	United Kingdom
N_3_E	N	3	ERR5178031	28282	T	A	0,9997	2020-12-29	United Kingdom
N_203_K	N	203	ERR5178031	28881	G	A	1	2020-12-29	United Kingdom
N_204_R	N	204	ERR5178031	28883	G	C	1	2020-12-29	United Kingdom
N_235_F	N	235	ERR5178031	28977	C	T	1	2020-12-29	United Kingdom
ORF1ab_730_F	ORF1ab	730	ERR5178033	2453	C	T	0,99954	2020-12-29	United Kingdom
ORF1ab_1001_I	ORF1ab	1001	ERR5178033	3267	C	T	0,999777	2020-12-29	United Kingdom
ORF1ab_1708_D	ORF1ab	1708	ERR5178033	5388	C	A	0,998885	2020-12-29	United Kingdom
ORF1ab_2230_T	ORF1ab	2230	ERR5178033	6954	T	C	0,999701	2020-12-29	United Kingdom
ORF1ab_3674_NA	ORF1ab	3674	ERR5178033	11287	G	-TCTGGTTTT	0,998631	2020-12-29	United Kingdom
ORF1ab_3737_V	ORF1ab	3737	ERR5178033	11474	A	G	0,999917	2020-12-29	United Kingdom
ORF1ab_314_L	ORF1ab	314	ERR5178033	14408	C	T	0,999848	2020-12-29	United Kingdom
S_68_NA	S	68	ERR5178033	21764	A	-TACATG	0,997278	2020-12-29	United Kingdom
S_143_NA	S	143	ERR5178033	21990	T	-TTA	0,998805	2020-12-29	United Kingdom
S_501_Y	S	501	ERR5178033	23063	A	T	0,999604	2020-12-29	United Kingdom
S_570_D	S	570	ERR5178033	23271	C	A	0,999705	2020-12-29	United Kingdom
S_614_G	S	614	ERR5178033	23403	A	G	0,999794	2020-12-29	United Kingdom
S_681_H	S	681	ERR5178033	23604	C	A	0,999696	2020-12-29	United Kingdom
S_716_I	S	716	ERR5178033	23709	C	T	0,99985	2020-12-29	United Kingdom
S_982_A	S	982	ERR5178033	24506	T	G	1	2020-12-29	United Kingdom
S_1118_H	S	1118	ERR5178033	24914	G	C	0,999933	2020-12-29	United Kingdom
S_1214_G	S	1214	ERR5178033	25202	T	G	0,140301	2020-12-29	United Kingdom
ORF8_27_*	ORF8	27	ERR5178033	27972	C	T	1	2020-12-29	United Kingdom
ORF8_52_I	ORF8	52	ERR5178033	28048	G	T	1	2020-12-29	United Kingdom
ORF8_73_C	ORF8	73	ERR5178033	28111	A	G	0,999669	2020-12-29	United Kingdom
N_3_H	N	3	ERR5178033	28280	G	C	0,999892	2020-12-29	United Kingdom
N_3_V	N	3	ERR5178033	28281	A	T	0,999865	2020-12-29	United Kingdom
N_3_E	N	3	ERR5178033	28282	T	A	0,999973	2020-12-29	United Kingdom
N_203_K	N	203	ERR5178033	28881	G	A	0,999124	2020-12-29	United Kingdom
N_204_R	N	204	ERR5178033	28883	G	C	0,999876	2020-12-29	United Kingdom
N_235_F	N	235	ERR5178033	28977	C	T	1	2020-12-29	United Kingdom
ORF1ab_1001_I	ORF1ab	1001	ERR5178035	3267	C	T	1	2020-12-29	United Kingdom
ORF1ab_1708_D	ORF1ab	1708	ERR5178035	5388	C	A	1	2020-12-29	United Kingdom
ORF1ab_2230_T	ORF1ab	2230	ERR5178035	6954	T	C	1	2020-12-29	United Kingdom
ORF1ab_3674_NA	ORF1ab	3674	ERR5178035	11287	G	-TCTGGTTTT	0,997002	2020-12-29	United Kingdom
ORF1ab_314_L	ORF1ab	314	ERR5178035	14408	C	T	0,999764	2020-12-29	United Kingdom
ORF1ab_1383_R	ORF1ab	1383	ERR5178035	17615	A	G	1	2020-12-29	United Kingdom
ORF1ab_1871_G	ORF1ab	1871	ERR5178035	19079	A	G	0,999682	2020-12-29	United Kingdom
ORF1ab_2411_I	ORF1ab	2411	ERR5178035	20698	C	A	0,0546579	2020-12-29	United Kingdom
S_68_NA	S	68	ERR5178035	21764	A	-TACATG	0,998436	2020-12-29	United Kingdom
S_143_NA	S	143	ERR5178035	21990	T	-TTA	0,99936	2020-12-29	United Kingdom
S_501_Y	S	501	ERR5178035	23063	A	T	0,99982	2020-12-29	United Kingdom
S_570_D	S	570	ERR5178035	23271	C	A	0,999899	2020-12-29	United Kingdom
S_614_G	S	614	ERR5178035	23403	A	G	0,999826	2020-12-29	United Kingdom
S_681_H	S	681	ERR5178035	23604	C	A	0,999624	2020-12-29	United Kingdom
S_716_I	S	716	ERR5178035	23709	C	T	1	2020-12-29	United Kingdom
S_982_A	S	982	ERR5178035	24506	T	G	1	2020-12-29	United Kingdom
S_1118_H	S	1118	ERR5178035	24914	G	C	0,999807	2020-12-29	United Kingdom
S_1214_G	S	1214	ERR5178035	25202	T	G	0,117925	2020-12-29	United Kingdom
ORF3a_90_F	ORF3a	90	ERR5178035	25660	G	T	0,99656	2020-12-29	United Kingdom
ORF8_27_*	ORF8	27	ERR5178035	27972	C	T	1	2020-12-29	United Kingdom
ORF8_52_I	ORF8	52	ERR5178035	28048	G	T	0,994012	2020-12-29	United Kingdom
ORF8_73_C	ORF8	73	ERR5178035	28111	A	G	0,999883	2020-12-29	United Kingdom
N_3_H	N	3	ERR5178035	28280	G	C	1	2020-12-29	United Kingdom
N_3_V	N	3	ERR5178035	28281	A	T	0,9995	2020-12-29	United Kingdom
N_3_E	N	3	ERR5178035	28282	T	A	0,999693	2020-12-29	United Kingdom
N_203_K	N	203	ERR5178035	28881	G	A	0,999464	2020-12-29	United Kingdom
N_204_R	N	204	ERR5178035	28883	G	C	1	2020-12-29	United Kingdom
N_235_F	N	235	ERR5178035	28977	C	T	0,999439	2020-12-29	United Kingdom
ORF1ab_519_D	ORF1ab	519	ERR5178036	1821	G	A	0,999724	2021-01-03	United Kingdom
ORF1ab_2268_*	ORF1ab	2268	ERR5178036	7067	G	T	0,110169	2021-01-03	United Kingdom
ORF1ab_2330_V	ORF1ab	2330	ERR5178036	7254	C	T	0,0524246	2021-01-03	United Kingdom
ORF1ab_314_L	ORF1ab	314	ERR5178036	14408	C	T	0,99975	2021-01-03	United Kingdom
S_18_F	S	18	ERR5178036	21614	C	T	0,99974	2021-01-03	United Kingdom
S_222_V	S	222	ERR5178036	22227	C	T	1	2021-01-03	United Kingdom
S_614_G	S	614	ERR5178036	23403	A	G	0,999759	2021-01-03	United Kingdom
S_1214_G	S	1214	ERR5178036	25202	T	G	0,0805369	2021-01-03	United Kingdom
N_220_V	N	220	ERR5178036	28932	C	T	1	2021-01-03	United Kingdom
ORF10_30_L	ORF10	30	ERR5178036	29645	G	T	1	2021-01-03	United Kingdom
ORF1ab_460_Y	ORF1ab	460	ERR5178040	1643	A	T	0,999959	2021-01-03	United Kingdom
ORF1ab_1001_I	ORF1ab	1001	ERR5178040	3267	C	T	0,999934	2021-01-03	United Kingdom
ORF1ab_1708_D	ORF1ab	1708	ERR5178040	5388	C	A	1	2021-01-03	United Kingdom
ORF1ab_2230_T	ORF1ab	2230	ERR5178040	6954	T	C	1	2021-01-03	United Kingdom
ORF1ab_3674_NA	ORF1ab	3674	ERR5178040	11287	G	-TCTGGTTTT	0,99738	2021-01-03	United Kingdom
ORF1ab_314_L	ORF1ab	314	ERR5178040	14408	C	T	0,999843	2021-01-03	United Kingdom
S_68_NA	S	68	ERR5178040	21764	A	-TACATG	0,999323	2021-01-03	United Kingdom
S_143_NA	S	143	ERR5178040	21990	T	-TTA	0,997321	2021-01-03	United Kingdom
S_501_Y	S	501	ERR5178040	23063	A	T	0,999776	2021-01-03	United Kingdom
S_570_D	S	570	ERR5178040	23271	C	A	0,999909	2021-01-03	United Kingdom
S_614_G	S	614	ERR5178040	23403	A	G	0,999843	2021-01-03	United Kingdom
S_681_H	S	681	ERR5178040	23604	C	A	1	2021-01-03	United Kingdom
S_716_I	S	716	ERR5178040	23709	C	T	1	2021-01-03	United Kingdom
S_982_A	S	982	ERR5178040	24506	T	G	1	2021-01-03	United Kingdom
S_1118_H	S	1118	ERR5178040	24914	G	C	0,999914	2021-01-03	United Kingdom
S_1214_G	S	1214	ERR5178040	25202	T	G	0,0735027	2021-01-03	United Kingdom
ORF8_27_*	ORF8	27	ERR5178040	27972	C	T	1	2021-01-03	United Kingdom
ORF8_52_I	ORF8	52	ERR5178040	28048	G	T	1	2021-01-03	United Kingdom
ORF8_68_*	ORF8	68	ERR5178040	28095	A	T	0,986622	2021-01-03	United Kingdom
ORF8_73_C	ORF8	73	ERR5178040	28111	A	G	0,999954	2021-01-03	United Kingdom
ORF8_118_V	ORF8	118	ERR5178040	28245	T	G	0,99981	2021-01-03	United Kingdom
ORF8_119_NA	ORF8	119	ERR5178040	28250	T	+CTG	0,994734	2021-01-03	United Kingdom
ORF8_120_NA	ORF8	120	ERR5178040	28253	C	-A	0,997221	2021-01-03	United Kingdom
N_3_H	N	3	ERR5178040	28280	G	C	0,999955	2021-01-03	United Kingdom
N_3_V	N	3	ERR5178040	28281	A	T	0,999638	2021-01-03	United Kingdom
N_3_E	N	3	ERR5178040	28282	T	A	0,999774	2021-01-03	United Kingdom
N_203_K	N	203	ERR5178040	28881	G	A	0,999251	2021-01-03	United Kingdom
N_204_R	N	204	ERR5178040	28883	G	C	1	2021-01-03	United Kingdom
N_235_F	N	235	ERR5178040	28977	C	T	1	2021-01-03	United Kingdom
ORF1ab_460_Y	ORF1ab	460	ERR5178041	1643	A	T	0,999742	2021-01-03	United Kingdom
ORF1ab_1001_I	ORF1ab	1001	ERR5178041	3267	C	T	1	2021-01-03	United Kingdom
ORF1ab_1708_D	ORF1ab	1708	ERR5178041	5388	C	A	1	2021-01-03	United Kingdom
ORF1ab_2230_T	ORF1ab	2230	ERR5178041	6954	T	C	0,999625	2021-01-03	United Kingdom
ORF1ab_3674_NA	ORF1ab	3674	ERR5178041	11287	G	-TCTGGTTTT	0,996466	2021-01-03	United Kingdom
ORF1ab_3951_F	ORF1ab	3951	ERR5178041	12116	C	T	0,999724	2021-01-03	United Kingdom
ORF1ab_314_L	ORF1ab	314	ERR5178041	14408	C	T	0,999102	2021-01-03	United Kingdom
S_68_NA	S	68	ERR5178041	21764	A	-TACATG	0,996678	2021-01-03	United Kingdom
S_143_NA	S	143	ERR5178041	21990	T	-TTA	0,997493	2021-01-03	United Kingdom
S_501_Y	S	501	ERR5178041	23063	A	T	0,999664	2021-01-03	United Kingdom
S_570_D	S	570	ERR5178041	23271	C	A	0,999786	2021-01-03	United Kingdom
S_614_G	S	614	ERR5178041	23403	A	G	0,999896	2021-01-03	United Kingdom
S_681_H	S	681	ERR5178041	23604	C	A	0,999843	2021-01-03	United Kingdom
S_716_I	S	716	ERR5178041	23709	C	T	0,999688	2021-01-03	United Kingdom
S_982_A	S	982	ERR5178041	24506	T	G	1	2021-01-03	United Kingdom
S_1118_H	S	1118	ERR5178041	24914	G	C	0,999958	2021-01-03	United Kingdom
S_1214_G	S	1214	ERR5178041	25202	T	G	0,104712	2021-01-03	United Kingdom
ORF8_27_*	ORF8	27	ERR5178041	27972	C	T	1	2021-01-03	United Kingdom
ORF8_52_I	ORF8	52	ERR5178041	28048	G	T	1	2021-01-03	United Kingdom
ORF8_68_*	ORF8	68	ERR5178041	28095	A	T	0,994652	2021-01-03	United Kingdom
ORF8_73_C	ORF8	73	ERR5178041	28111	A	G	0,999797	2021-01-03	United Kingdom
ORF8_117_L	ORF8	117	ERR5178041	28242	G	C	0,999822	2021-01-03	United Kingdom
ORF8_118_V	ORF8	118	ERR5178041	28245	T	G	0,99975	2021-01-03	United Kingdom
ORF8_119_NA	ORF8	119	ERR5178041	28250	T	+CTG	0,99586	2021-01-03	United Kingdom
ORF8_120_NA	ORF8	120	ERR5178041	28253	C	-A	0,998088	2021-01-03	United Kingdom
N_3_H	N	3	ERR5178041	28280	G	C	0,999878	2021-01-03	United Kingdom
N_3_V	N	3	ERR5178041	28281	A	T	0,999787	2021-01-03	United Kingdom
N_3_E	N	3	ERR5178041	28282	T	A	0,999665	2021-01-03	United Kingdom
N_203_K	N	203	ERR5178041	28881	G	A	0,997575	2021-01-03	United Kingdom
N_204_R	N	204	ERR5178041	28883	G	C	0,999351	2021-01-03	United Kingdom
N_235_F	N	235	ERR5178041	28977	C	T	0,999924	2021-01-03	United Kingdom
ORF1ab_460_Y	ORF1ab	460	ERR5178043	1643	A	T	0,99975	2021-01-03	United Kingdom
ORF1ab_816_T	ORF1ab	816	ERR5178043	2712	A	C	0,054815	2021-01-03	United Kingdom
ORF1ab_1001_I	ORF1ab	1001	ERR5178043	3267	C	T	0,999923	2021-01-03	United Kingdom
ORF1ab_1708_D	ORF1ab	1708	ERR5178043	5388	C	A	1	2021-01-03	United Kingdom
ORF1ab_2230_T	ORF1ab	2230	ERR5178043	6954	T	C	0,999621	2021-01-03	United Kingdom
ORF1ab_3674_NA	ORF1ab	3674	ERR5178043	11287	G	-TCTGGTTTT	0,998383	2021-01-03	United Kingdom
ORF1ab_314_L	ORF1ab	314	ERR5178043	14408	C	T	0,999294	2021-01-03	United Kingdom
S_68_NA	S	68	ERR5178043	21764	A	-TACATG	0,998977	2021-01-03	United Kingdom
S_143_NA	S	143	ERR5178043	21990	T	-TTA	0,997985	2021-01-03	United Kingdom
S_501_Y	S	501	ERR5178043	23063	A	T	0,999691	2021-01-03	United Kingdom
S_570_D	S	570	ERR5178043	23271	C	A	0,999883	2021-01-03	United Kingdom
S_614_G	S	614	ERR5178043	23403	A	G	0,999724	2021-01-03	United Kingdom
S_681_H	S	681	ERR5178043	23604	C	A	0,999742	2021-01-03	United Kingdom
S_716_I	S	716	ERR5178043	23709	C	T	0,999745	2021-01-03	United Kingdom
S_982_A	S	982	ERR5178043	24506	T	G	1	2021-01-03	United Kingdom
S_1118_H	S	1118	ERR5178043	24914	G	C	0,99996	2021-01-03	United Kingdom
S_1214_G	S	1214	ERR5178043	25202	T	G	0,115318	2021-01-03	United Kingdom
ORF7a_37_F	ORF7a	37	ERR5178043	27503	C	T	0,999955	2021-01-03	United Kingdom
ORF8_27_*	ORF8	27	ERR5178043	27972	C	T	1	2021-01-03	United Kingdom
ORF8_52_I	ORF8	52	ERR5178043	28048	G	T	1	2021-01-03	United Kingdom
ORF8_68_*	ORF8	68	ERR5178043	28095	A	T	0,987261	2021-01-03	United Kingdom
ORF8_73_C	ORF8	73	ERR5178043	28111	A	G	0,999863	2021-01-03	United Kingdom
ORF8_118_V	ORF8	118	ERR5178043	28245	T	G	0,0517104	2021-01-03	United Kingdom
ORF8_119_NA	ORF8	119	ERR5178043	28250	T	+CTG	0,995835	2021-01-03	United Kingdom
ORF8_120_NA	ORF8	120	ERR5178043	28253	C	-A	0,999016	2021-01-03	United Kingdom
N_3_H	N	3	ERR5178043	28280	G	C	0,999954	2021-01-03	United Kingdom
N_3_V	N	3	ERR5178043	28281	A	T	0,999723	2021-01-03	United Kingdom
N_3_E	N	3	ERR5178043	28282	T	A	0,998848	2021-01-03	United Kingdom
N_203_K	N	203	ERR5178043	28881	G	A	0,998658	2021-01-03	United Kingdom
N_204_R	N	204	ERR5178043	28883	G	C	0,99867	2021-01-03	United Kingdom
N_235_F	N	235	ERR5178043	28977	C	T	1	2021-01-03	United Kingdom
ORF1ab_378_I	ORF1ab	378	ERR5178044	1397	G	A	0,179736	2020-12-29	United Kingdom
ORF1ab_602_I	ORF1ab	602	ERR5178044	2070	C	T	0,999112	2020-12-29	United Kingdom
ORF1ab_2219_R	ORF1ab	2219	ERR5178044	6921	A	G	0,575949	2020-12-29	United Kingdom
ORF1ab_3694_F	ORF1ab	3694	ERR5178044	11345	C	T	0,999741	2020-12-29	United Kingdom
ORF1ab_314_L	ORF1ab	314	ERR5178044	14408	C	T	0,999939	2020-12-29	United Kingdom
ORF1ab_2548_I	ORF1ab	2548	ERR5178044	21110	C	T	1	2020-12-29	United Kingdom
S_222_V	S	222	ERR5178044	22227	C	T	0,998783	2020-12-29	United Kingdom
S_614_G	S	614	ERR5178044	23403	A	G	0,999739	2020-12-29	United Kingdom
S_1214_G	S	1214	ERR5178044	25202	T	G	0,0765306	2020-12-29	United Kingdom
ORF8_55_T	ORF8	55	ERR5178044	28056	G	A	1	2020-12-29	United Kingdom
N_220_V	N	220	ERR5178044	28932	C	T	1	2020-12-29	United Kingdom
ORF10_30_L	ORF10	30	ERR5178044	29645	G	T	1	2020-12-29	United Kingdom
ORF1ab_460_Y	ORF1ab	460	ERR5178045	1643	A	T	0,999522	2021-01-03	United Kingdom
ORF1ab_525_K	ORF1ab	525	ERR5178045	1838	G	A	0,051509	2021-01-03	United Kingdom
ORF1ab_781_I	ORF1ab	781	ERR5178045	2607	C	T	0,0736183	2021-01-03	United Kingdom
ORF1ab_1001_I	ORF1ab	1001	ERR5178045	3267	C	T	0,999898	2021-01-03	United Kingdom
ORF1ab_1708_D	ORF1ab	1708	ERR5178045	5388	C	A	1	2021-01-03	United Kingdom
ORF1ab_2230_T	ORF1ab	2230	ERR5178045	6954	T	C	1	2021-01-03	United Kingdom
ORF1ab_2335_I	ORF1ab	2335	ERR5178045	7269	C	T	0,0832714	2021-01-03	United Kingdom
ORF1ab_3674_NA	ORF1ab	3674	ERR5178045	11287	G	-TCTGGTTTT	0,99439	2021-01-03	United Kingdom
ORF1ab_314_L	ORF1ab	314	ERR5178045	14408	C	T	0,999585	2021-01-03	United Kingdom
S_68_NA	S	68	ERR5178045	21764	A	-TACATG	0,998754	2021-01-03	United Kingdom
S_143_NA	S	143	ERR5178045	21990	T	-TTA	0,998993	2021-01-03	United Kingdom
S_501_Y	S	501	ERR5178045	23063	A	T	0,99969	2021-01-03	United Kingdom
S_570_D	S	570	ERR5178045	23271	C	A	0,999879	2021-01-03	United Kingdom
S_614_G	S	614	ERR5178045	23403	A	G	0,999691	2021-01-03	United Kingdom
S_681_H	S	681	ERR5178045	23604	C	A	1	2021-01-03	United Kingdom
S_716_I	S	716	ERR5178045	23709	C	T	0,99973	2021-01-03	United Kingdom
S_982_A	S	982	ERR5178045	24506	T	G	1	2021-01-03	United Kingdom
S_1118_H	S	1118	ERR5178045	24914	G	C	0,999688	2021-01-03	United Kingdom
S_1214_G	S	1214	ERR5178045	25202	T	G	0,109375	2021-01-03	United Kingdom
ORF8_27_*	ORF8	27	ERR5178045	27972	C	T	1	2021-01-03	United Kingdom
ORF8_52_I	ORF8	52	ERR5178045	28048	G	T	1	2021-01-03	United Kingdom
ORF8_68_*	ORF8	68	ERR5178045	28095	A	T	0,989305	2021-01-03	United Kingdom
ORF8_73_C	ORF8	73	ERR5178045	28111	A	G	0,999752	2021-01-03	United Kingdom
ORF8_118_V	ORF8	118	ERR5178045	28245	T	G	0,999793	2021-01-03	United Kingdom
ORF8_119_NA	ORF8	119	ERR5178045	28250	T	+CTG	0,992093	2021-01-03	United Kingdom
ORF8_120_NA	ORF8	120	ERR5178045	28253	C	-A	0,995709	2021-01-03	United Kingdom
N_3_H	N	3	ERR5178045	28280	G	C	1	2021-01-03	United Kingdom
N_3_V	N	3	ERR5178045	28281	A	T	0,999706	2021-01-03	United Kingdom
N_3_E	N	3	ERR5178045	28282	T	A	0,999853	2021-01-03	United Kingdom
N_203_K	N	203	ERR5178045	28881	G	A	0,999663	2021-01-03	United Kingdom
N_204_R	N	204	ERR5178045	28883	G	C	0,999002	2021-01-03	United Kingdom
N_235_F	N	235	ERR5178045	28977	C	T	0,999641	2021-01-03	United Kingdom
ORF1ab_460_Y	ORF1ab	460	ERR5178047	1643	A	T	0,999634	2021-01-03	United Kingdom
ORF1ab_1001_I	ORF1ab	1001	ERR5178047	3267	C	T	1	2021-01-03	United Kingdom
ORF1ab_1708_D	ORF1ab	1708	ERR5178047	5388	C	A	1	2021-01-03	United Kingdom
ORF1ab_2230_T	ORF1ab	2230	ERR5178047	6954	T	C	1	2021-01-03	United Kingdom
ORF1ab_3674_NA	ORF1ab	3674	ERR5178047	11287	G	-TCTGGTTTT	0,998376	2021-01-03	United Kingdom
ORF1ab_314_L	ORF1ab	314	ERR5178047	14408	C	T	0,999398	2021-01-03	United Kingdom
S_68_NA	S	68	ERR5178047	21764	A	-TACATG	0,999102	2021-01-03	United Kingdom
S_143_NA	S	143	ERR5178047	21990	T	-TTA	0,999557	2021-01-03	United Kingdom
S_501_Y	S	501	ERR5178047	23063	A	T	0,999754	2021-01-03	United Kingdom
S_570_D	S	570	ERR5178047	23271	C	A	0,999646	2021-01-03	United Kingdom
S_614_G	S	614	ERR5178047	23403	A	G	0,999748	2021-01-03	United Kingdom
S_681_H	S	681	ERR5178047	23604	C	A	0,999544	2021-01-03	United Kingdom
S_716_I	S	716	ERR5178047	23709	C	T	0,999548	2021-01-03	United Kingdom
S_982_A	S	982	ERR5178047	24506	T	G	1	2021-01-03	United Kingdom
S_1118_H	S	1118	ERR5178047	24914	G	C	0,999713	2021-01-03	United Kingdom
S_1214_G	S	1214	ERR5178047	25202	T	G	0,106557	2021-01-03	United Kingdom
ORF8_27_*	ORF8	27	ERR5178047	27972	C	T	1	2021-01-03	United Kingdom
ORF8_52_I	ORF8	52	ERR5178047	28048	G	T	1	2021-01-03	United Kingdom
ORF8_68_*	ORF8	68	ERR5178047	28095	A	T	0,99631	2021-01-03	United Kingdom
ORF8_73_C	ORF8	73	ERR5178047	28111	A	G	0,999814	2021-01-03	United Kingdom
ORF8_118_V	ORF8	118	ERR5178047	28245	T	G	0,999422	2021-01-03	United Kingdom
ORF8_119_NA	ORF8	119	ERR5178047	28250	T	+CTG	0,99504	2021-01-03	United Kingdom
ORF8_120_NA	ORF8	120	ERR5178047	28253	C	-A	0,998216	2021-01-03	United Kingdom
N_3_H	N	3	ERR5178047	28280	G	C	1	2021-01-03	United Kingdom
N_3_V	N	3	ERR5178047	28281	A	T	1	2021-01-03	United Kingdom
N_3_E	N	3	ERR5178047	28282	T	A	0,999878	2021-01-03	United Kingdom
N_203_K	N	203	ERR5178047	28881	G	A	0,999109	2021-01-03	United Kingdom
N_204_R	N	204	ERR5178047	28883	G	C	0,999861	2021-01-03	United Kingdom
N_235_F	N	235	ERR5178047	28977	C	T	0,999725	2021-01-03	United Kingdom
ORF1ab_2269_D	ORF1ab	2269	ERR5178049	7071	G	A	0,078155	2021-01-03	United Kingdom
ORF1ab_3577_N	ORF1ab	3577	ERR5178049	10996	G	T	1	2021-01-03	United Kingdom
ORF1ab_3687_L	ORF1ab	3687	ERR5178049	11325	C	T	0,0641292	2021-01-03	United Kingdom
ORF1ab_92_L	ORF1ab	92	ERR5178049	13741	T	C	1	2021-01-03	United Kingdom
ORF1ab_314_L	ORF1ab	314	ERR5178049	14408	C	T	0,999516	2021-01-03	United Kingdom
S_222_V	S	222	ERR5178049	22227	C	T	1	2021-01-03	United Kingdom
S_262_S	S	262	ERR5178049	22346	G	T	0,999762	2021-01-03	United Kingdom
S_614_G	S	614	ERR5178049	23403	A	G	0,999819	2021-01-03	United Kingdom
S_1214_G	S	1214	ERR5178049	25202	T	G	0,0801394	2021-01-03	United Kingdom
N_90_V	N	90	ERR5178049	28542	C	T	0,998635	2021-01-03	United Kingdom
N_220_V	N	220	ERR5178049	28932	C	T	1	2021-01-03	United Kingdom
ORF10_30_L	ORF10	30	ERR5178049	29645	G	T	1	2021-01-03	United Kingdom
ORF1ab_1001_I	ORF1ab	1001	ERR5178051	3267	C	T	1	2020-12-29	United Kingdom
ORF1ab_1708_D	ORF1ab	1708	ERR5178051	5388	C	A	1	2020-12-29	United Kingdom
ORF1ab_2230_T	ORF1ab	2230	ERR5178051	6954	T	C	1	2020-12-29	United Kingdom
ORF1ab_2268_NA	ORF1ab	2268	ERR5178051	7069	A	-G	0,103376	2020-12-29	United Kingdom
ORF1ab_2325_S	ORF1ab	2325	ERR5178051	7238	G	T	0,211663	2020-12-29	United Kingdom
ORF1ab_3674_NA	ORF1ab	3674	ERR5178051	11287	G	-TCTGGTTTT	0,997563	2020-12-29	United Kingdom
ORF1ab_314_L	ORF1ab	314	ERR5178051	14408	C	T	0,999731	2020-12-29	United Kingdom
ORF1ab_2288_*	ORF1ab	2288	ERR5178051	20331	T	G	0,217391	2020-12-29	United Kingdom
S_68_NA	S	68	ERR5178051	21764	A	-TACATG	0,999257	2020-12-29	United Kingdom
S_143_NA	S	143	ERR5178051	21990	T	-TTA	0,999264	2020-12-29	United Kingdom
S_501_Y	S	501	ERR5178051	23063	A	T	1	2020-12-29	United Kingdom
S_570_D	S	570	ERR5178051	23271	C	A	0,999946	2020-12-29	United Kingdom
S_614_G	S	614	ERR5178051	23403	A	G	0,999868	2020-12-29	United Kingdom
S_681_H	S	681	ERR5178051	23604	C	A	1	2020-12-29	United Kingdom
S_716_I	S	716	ERR5178051	23709	C	T	1	2020-12-29	United Kingdom
S_982_A	S	982	ERR5178051	24506	T	G	1	2020-12-29	United Kingdom
S_1118_H	S	1118	ERR5178051	24914	G	C	0,999164	2020-12-29	United Kingdom
S_1214_G	S	1214	ERR5178051	25202	T	G	0,0989011	2020-12-29	United Kingdom
ORF7b_43_T	ORF7b	43	ERR5178051	27882	G	A	1	2020-12-29	United Kingdom
ORF8_27_*	ORF8	27	ERR5178051	27972	C	T	1	2020-12-29	United Kingdom
ORF8_52_I	ORF8	52	ERR5178051	28048	G	T	1	2020-12-29	United Kingdom
ORF8_73_C	ORF8	73	ERR5178051	28111	A	G	0,999572	2020-12-29	United Kingdom
N_3_H	N	3	ERR5178051	28280	G	C	0,999814	2020-12-29	United Kingdom
N_3_V	N	3	ERR5178051	28281	A	T	0,99986	2020-12-29	United Kingdom
N_3_E	N	3	ERR5178051	28282	T	A	0,999674	2020-12-29	United Kingdom
N_203_K	N	203	ERR5178051	28881	G	A	0,998595	2020-12-29	United Kingdom
N_204_R	N	204	ERR5178051	28883	G	C	0,999602	2020-12-29	United Kingdom
N_235_F	N	235	ERR5178051	28977	C	T	0,999185	2020-12-29	United Kingdom
N_243_V	N	243	ERR5178051	29001	G	T	0,116846	2020-12-29	United Kingdom
ORF1ab_816_T	ORF1ab	816	ERR5178052	2712	A	C	0,0539768	2020-12-29	United Kingdom
ORF1ab_1001_I	ORF1ab	1001	ERR5178052	3267	C	T	0,999781	2020-12-29	United Kingdom
ORF1ab_1708_D	ORF1ab	1708	ERR5178052	5388	C	A	1	2020-12-29	United Kingdom
ORF1ab_2230_T	ORF1ab	2230	ERR5178052	6954	T	C	0,999559	2020-12-29	United Kingdom
ORF1ab_2780_L	ORF1ab	2780	ERR5178052	8603	T	C	0,999486	2020-12-29	United Kingdom
ORF1ab_3674_NA	ORF1ab	3674	ERR5178052	11287	G	-TCTGGTTTT	0,998796	2020-12-29	United Kingdom
ORF1ab_314_L	ORF1ab	314	ERR5178052	14408	C	T	0,999848	2020-12-29	United Kingdom
ORF1ab_1383_R	ORF1ab	1383	ERR5178052	17615	A	G	1	2020-12-29	United Kingdom
S_68_NA	S	68	ERR5178052	21764	A	-TACATG	0,998959	2020-12-29	United Kingdom
S_143_NA	S	143	ERR5178052	21990	T	-TTA	0,999182	2020-12-29	United Kingdom
S_501_Y	S	501	ERR5178052	23063	A	T	0,999872	2020-12-29	United Kingdom
S_570_D	S	570	ERR5178052	23271	C	A	0,999849	2020-12-29	United Kingdom
S_614_G	S	614	ERR5178052	23403	A	G	0,999852	2020-12-29	United Kingdom
S_681_H	S	681	ERR5178052	23604	C	A	0,999789	2020-12-29	United Kingdom
S_716_I	S	716	ERR5178052	23709	C	T	0,99979	2020-12-29	United Kingdom
S_982_A	S	982	ERR5178052	24506	T	G	1	2020-12-29	United Kingdom
S_1118_H	S	1118	ERR5178052	24914	G	C	0,999748	2020-12-29	United Kingdom
S_1214_G	S	1214	ERR5178052	25202	T	G	0,0757042	2020-12-29	United Kingdom
ORF3a_15_F	ORF3a	15	ERR5178052	25437	G	T	0,999796	2020-12-29	United Kingdom
ORF7a_121_*	ORF7a	121	ERR5178052	27754	G	T	1	2020-12-29	United Kingdom
ORF8_27_*	ORF8	27	ERR5178052	27972	C	T	1	2020-12-29	United Kingdom
ORF8_52_I	ORF8	52	ERR5178052	28048	G	T	1	2020-12-29	United Kingdom
ORF8_73_C	ORF8	73	ERR5178052	28111	A	G	0,999969	2020-12-29	United Kingdom
N_3_H	N	3	ERR5178052	28280	G	C	1	2020-12-29	United Kingdom
N_3_V	N	3	ERR5178052	28281	A	T	0,999784	2020-12-29	United Kingdom
N_3_E	N	3	ERR5178052	28282	T	A	0,999722	2020-12-29	United Kingdom
N_203_K	N	203	ERR5178052	28881	G	A	0,999415	2020-12-29	United Kingdom
N_204_R	N	204	ERR5178052	28883	G	C	0,999806	2020-12-29	United Kingdom
N_235_F	N	235	ERR5178052	28977	C	T	0,999604	2020-12-29	United Kingdom
ORF1ab_971_L	ORF1ab	971	ERR5178053	3177	C	T	0,999719	2020-12-29	United Kingdom
ORF1ab_1001_I	ORF1ab	1001	ERR5178053	3267	C	T	1	2020-12-29	United Kingdom
ORF1ab_1708_D	ORF1ab	1708	ERR5178053	5388	C	A	1	2020-12-29	United Kingdom
ORF1ab_2230_T	ORF1ab	2230	ERR5178053	6954	T	C	1	2020-12-29	United Kingdom
ORF1ab_3674_NA	ORF1ab	3674	ERR5178053	11287	G	-TCTGGTTTT	0,998383	2020-12-29	United Kingdom
ORF1ab_17_I	ORF1ab	17	ERR5178053	13517	C	T	0,999089	2020-12-29	United Kingdom
ORF1ab_314_L	ORF1ab	314	ERR5178053	14408	C	T	0,999567	2020-12-29	United Kingdom
S_68_NA	S	68	ERR5178053	21764	A	-TACATG	0,997523	2020-12-29	United Kingdom
S_143_NA	S	143	ERR5178053	21990	T	-TTA	0,997543	2020-12-29	United Kingdom
S_501_Y	S	501	ERR5178053	23063	A	T	1	2020-12-29	United Kingdom
S_570_D	S	570	ERR5178053	23271	C	A	0,999904	2020-12-29	United Kingdom
S_614_G	S	614	ERR5178053	23403	A	G	0,999874	2020-12-29	United Kingdom
S_681_H	S	681	ERR5178053	23604	C	A	0,999086	2020-12-29	United Kingdom
S_716_I	S	716	ERR5178053	23709	C	T	1	2020-12-29	United Kingdom
S_982_A	S	982	ERR5178053	24506	T	G	1	2020-12-29	United Kingdom
S_1118_H	S	1118	ERR5178053	24914	G	C	0,999486	2020-12-29	United Kingdom
S_1214_G	S	1214	ERR5178053	25202	T	G	0,201835	2020-12-29	United Kingdom
ORF8_27_*	ORF8	27	ERR5178053	27972	C	T	1	2020-12-29	United Kingdom
ORF8_52_I	ORF8	52	ERR5178053	28048	G	T	1	2020-12-29	United Kingdom
ORF8_73_C	ORF8	73	ERR5178053	28111	A	G	0,999934	2020-12-29	United Kingdom
N_3_H	N	3	ERR5178053	28280	G	C	0,999935	2020-12-29	United Kingdom
N_3_V	N	3	ERR5178053	28281	A	T	0,999804	2020-12-29	United Kingdom
N_3_E	N	3	ERR5178053	28282	T	A	0,999738	2020-12-29	United Kingdom
N_203_K	N	203	ERR5178053	28881	G	A	0,998066	2020-12-29	United Kingdom
N_204_R	N	204	ERR5178053	28883	G	C	0,999045	2020-12-29	United Kingdom
N_235_F	N	235	ERR5178053	28977	C	T	1	2020-12-29	United Kingdom
ORF1ab_816_T	ORF1ab	816	ERR5178055	2712	A	C	0,058062	2020-12-29	United Kingdom
ORF1ab_1001_I	ORF1ab	1001	ERR5178055	3267	C	T	0,999848	2020-12-29	United Kingdom
ORF1ab_1708_D	ORF1ab	1708	ERR5178055	5388	C	A	1	2020-12-29	United Kingdom
ORF1ab_2230_T	ORF1ab	2230	ERR5178055	6954	T	C	0,999509	2020-12-29	United Kingdom
ORF1ab_3674_NA	ORF1ab	3674	ERR5178055	11287	G	-TCTGGTTTT	0,997735	2020-12-29	United Kingdom
ORF1ab_314_L	ORF1ab	314	ERR5178055	14408	C	T	0,999337	2020-12-29	United Kingdom
S_68_NA	S	68	ERR5178055	21764	A	-TACATG	0,998637	2020-12-29	United Kingdom
S_143_NA	S	143	ERR5178055	21990	T	-TTA	0,998798	2020-12-29	United Kingdom
S_501_Y	S	501	ERR5178055	23063	A	T	0,999691	2020-12-29	United Kingdom
S_570_D	S	570	ERR5178055	23271	C	A	0,999845	2020-12-29	United Kingdom
S_614_G	S	614	ERR5178055	23403	A	G	0,999654	2020-12-29	United Kingdom
S_681_H	S	681	ERR5178055	23604	C	A	1	2020-12-29	United Kingdom
S_716_I	S	716	ERR5178055	23709	C	T	0,999841	2020-12-29	United Kingdom
S_982_A	S	982	ERR5178055	24506	T	G	1	2020-12-29	United Kingdom
S_1118_H	S	1118	ERR5178055	24914	G	C	0,999894	2020-12-29	United Kingdom
S_1214_G	S	1214	ERR5178055	25202	T	G	0,137195	2020-12-29	United Kingdom
ORF8_27_*	ORF8	27	ERR5178055	27972	C	T	0,998909	2020-12-29	United Kingdom
ORF8_52_I	ORF8	52	ERR5178055	28048	G	T	1	2020-12-29	United Kingdom
ORF8_73_C	ORF8	73	ERR5178055	28111	A	G	0,999603	2020-12-29	United Kingdom
N_3_H	N	3	ERR5178055	28280	G	C	0,99997	2020-12-29	United Kingdom
N_3_V	N	3	ERR5178055	28281	A	T	0,999939	2020-12-29	United Kingdom
N_3_E	N	3	ERR5178055	28282	T	A	0,999879	2020-12-29	United Kingdom
N_203_K	N	203	ERR5178055	28881	G	A	0,998699	2020-12-29	United Kingdom
N_204_R	N	204	ERR5178055	28883	G	C	0,999428	2020-12-29	United Kingdom
N_235_F	N	235	ERR5178055	28977	C	T	1	2020-12-29	United Kingdom
ORF1ab_816_T	ORF1ab	816	ERR5178057	2712	A	C	0,0626877	2020-12-29	United Kingdom
ORF1ab_1001_I	ORF1ab	1001	ERR5178057	3267	C	T	0,999834	2020-12-29	United Kingdom
ORF1ab_1708_D	ORF1ab	1708	ERR5178057	5388	C	A	1	2020-12-29	United Kingdom
ORF1ab_2230_T	ORF1ab	2230	ERR5178057	6954	T	C	1	2020-12-29	United Kingdom
ORF1ab_3490_P	ORF1ab	3490	ERR5178057	10734	T	C	0,246718	2020-12-29	United Kingdom
ORF1ab_3674_NA	ORF1ab	3674	ERR5178057	11287	G	-TCTGGTTTT	0,997422	2020-12-29	United Kingdom
ORF1ab_314_L	ORF1ab	314	ERR5178057	14408	C	T	0,999646	2020-12-29	United Kingdom
S_68_NA	S	68	ERR5178057	21764	A	-TACATG	0,999563	2020-12-29	United Kingdom
S_143_NA	S	143	ERR5178057	21990	T	-TTA	0,997668	2020-12-29	United Kingdom
S_501_Y	S	501	ERR5178057	23063	A	T	0,999614	2020-12-29	United Kingdom
S_570_D	S	570	ERR5178057	23271	C	A	0,999775	2020-12-29	United Kingdom
S_614_G	S	614	ERR5178057	23403	A	G	0,999816	2020-12-29	United Kingdom
S_681_H	S	681	ERR5178057	23604	C	A	0,999848	2020-12-29	United Kingdom
S_716_I	S	716	ERR5178057	23709	C	T	0,999703	2020-12-29	United Kingdom
S_982_A	S	982	ERR5178057	24506	T	G	1	2020-12-29	United Kingdom
S_1118_H	S	1118	ERR5178057	24914	G	C	0,999853	2020-12-29	United Kingdom
S_1214_G	S	1214	ERR5178057	25202	T	G	0,156997	2020-12-29	United Kingdom
ORF7a_36_P	ORF7a	36	ERR5178057	27499	T	C	0,999895	2020-12-29	United Kingdom
ORF7a_62_*	ORF7a	62	ERR5178057	27577	C	T	0,999214	2020-12-29	United Kingdom
ORF8_27_*	ORF8	27	ERR5178057	27972	C	T	0,998373	2020-12-29	United Kingdom
ORF8_52_I	ORF8	52	ERR5178057	28048	G	T	0,9992	2020-12-29	United Kingdom
ORF8_73_C	ORF8	73	ERR5178057	28111	A	G	0,999788	2020-12-29	United Kingdom
N_3_H	N	3	ERR5178057	28280	G	C	0,999977	2020-12-29	United Kingdom
N_3_V	N	3	ERR5178057	28281	A	T	0,999837	2020-12-29	United Kingdom
N_3_E	N	3	ERR5178057	28282	T	A	0,999743	2020-12-29	United Kingdom
N_203_K	N	203	ERR5178057	28881	G	A	0,998726	2020-12-29	United Kingdom
N_204_R	N	204	ERR5178057	28883	G	C	0,999903	2020-12-29	United Kingdom
N_235_F	N	235	ERR5178057	28977	C	T	0,9999	2020-12-29	United Kingdom
ORF1ab_730_F	ORF1ab	730	ERR5178059	2453	C	T	0,997754	2020-12-29	United Kingdom
ORF1ab_816_T	ORF1ab	816	ERR5178059	2712	A	C	0,0685849	2020-12-29	United Kingdom
ORF1ab_1001_I	ORF1ab	1001	ERR5178059	3267	C	T	0,999901	2020-12-29	United Kingdom
ORF1ab_1708_D	ORF1ab	1708	ERR5178059	5388	C	A	1	2020-12-29	United Kingdom
ORF1ab_2230_T	ORF1ab	2230	ERR5178059	6954	T	C	0,999735	2020-12-29	United Kingdom
ORF1ab_3674_NA	ORF1ab	3674	ERR5178059	11287	G	-TCTGGTTTT	0,996459	2020-12-29	United Kingdom
ORF1ab_314_L	ORF1ab	314	ERR5178059	14408	C	T	0,99964	2020-12-29	United Kingdom
S_68_NA	S	68	ERR5178059	21764	A	-TACATG	0,998779	2020-12-29	United Kingdom
S_143_NA	S	143	ERR5178059	21990	T	-TTA	0,99664	2020-12-29	United Kingdom
S_501_Y	S	501	ERR5178059	23063	A	T	0,998923	2020-12-29	United Kingdom
S_570_D	S	570	ERR5178059	23271	C	A	0,999956	2020-12-29	United Kingdom
S_614_G	S	614	ERR5178059	23403	A	G	0,999785	2020-12-29	United Kingdom
S_681_H	S	681	ERR5178059	23604	C	A	0,999863	2020-12-29	United Kingdom
S_716_I	S	716	ERR5178059	23709	C	T	0,999864	2020-12-29	United Kingdom
S_982_A	S	982	ERR5178059	24506	T	G	0,998438	2020-12-29	United Kingdom
S_1118_H	S	1118	ERR5178059	24914	G	C	0,999812	2020-12-29	United Kingdom
S_1214_G	S	1214	ERR5178059	25202	T	G	0,117709	2020-12-29	United Kingdom
ORF8_27_*	ORF8	27	ERR5178059	27972	C	T	1	2020-12-29	United Kingdom
ORF8_52_I	ORF8	52	ERR5178059	28048	G	T	0,999219	2020-12-29	United Kingdom
ORF8_73_C	ORF8	73	ERR5178059	28111	A	G	0,999578	2020-12-29	United Kingdom
N_3_H	N	3	ERR5178059	28280	G	C	0,999897	2020-12-29	United Kingdom
N_3_V	N	3	ERR5178059	28281	A	T	0,999897	2020-12-29	United Kingdom
N_3_E	N	3	ERR5178059	28282	T	A	0,999664	2020-12-29	United Kingdom
N_203_K	N	203	ERR5178059	28881	G	A	0,999497	2020-12-29	United Kingdom
N_204_R	N	204	ERR5178059	28883	G	C	1	2020-12-29	United Kingdom
N_235_F	N	235	ERR5178059	28977	C	T	0,999466	2020-12-29	United Kingdom
ORF1ab_1001_I	ORF1ab	1001	ERR5178061	3267	C	T	1	2020-12-29	United Kingdom
ORF1ab_1708_D	ORF1ab	1708	ERR5178061	5388	C	A	1	2020-12-29	United Kingdom
ORF1ab_2230_T	ORF1ab	2230	ERR5178061	6954	T	C	1	2020-12-29	United Kingdom
ORF1ab_3674_NA	ORF1ab	3674	ERR5178061	11287	G	-TCTGGTTTT	0,997298	2020-12-29	United Kingdom
ORF1ab_314_L	ORF1ab	314	ERR5178061	14408	C	T	0,999772	2020-12-29	United Kingdom
ORF1ab_1383_R	ORF1ab	1383	ERR5178061	17615	A	G	1	2020-12-29	United Kingdom
S_68_NA	S	68	ERR5178061	21764	A	-TACATG	0,999052	2020-12-29	United Kingdom
S_143_NA	S	143	ERR5178061	21990	T	-TTA	0,999062	2020-12-29	United Kingdom
S_501_Y	S	501	ERR5178061	23063	A	T	1	2020-12-29	United Kingdom
S_570_D	S	570	ERR5178061	23271	C	A	0,999905	2020-12-29	United Kingdom
S_614_G	S	614	ERR5178061	23403	A	G	0,999688	2020-12-29	United Kingdom
S_653_V	S	653	ERR5178061	23520	C	T	0,996425	2020-12-29	United Kingdom
S_681_H	S	681	ERR5178061	23604	C	A	1	2020-12-29	United Kingdom
S_716_I	S	716	ERR5178061	23709	C	T	0,999482	2020-12-29	United Kingdom
S_982_A	S	982	ERR5178061	24506	T	G	1	2020-12-29	United Kingdom
S_1118_H	S	1118	ERR5178061	24914	G	C	0,999779	2020-12-29	United Kingdom
S_1214_G	S	1214	ERR5178061	25202	T	G	0,144737	2020-12-29	United Kingdom
ORF8_27_*	ORF8	27	ERR5178061	27972	C	T	1	2020-12-29	United Kingdom
ORF8_52_I	ORF8	52	ERR5178061	28048	G	T	1	2020-12-29	United Kingdom
ORF8_73_C	ORF8	73	ERR5178061	28111	A	G	0,999703	2020-12-29	United Kingdom
N_3_H	N	3	ERR5178061	28280	G	C	0,999951	2020-12-29	United Kingdom
N_3_V	N	3	ERR5178061	28281	A	T	0,999805	2020-12-29	United Kingdom
N_3_E	N	3	ERR5178061	28282	T	A	0,999513	2020-12-29	United Kingdom
N_203_K	N	203	ERR5178061	28881	G	A	1	2020-12-29	United Kingdom
N_204_R	N	204	ERR5178061	28883	G	C	0,998853	2020-12-29	United Kingdom
N_235_F	N	235	ERR5178061	28977	C	T	1	2020-12-29	United Kingdom
ORF1ab_2407_P	ORF1ab	2407	ERR5178064	7484	T	C	1	2020-12-29	United Kingdom
ORF1ab_314_L	ORF1ab	314	ERR5178064	14408	C	T	0,999883	2020-12-29	United Kingdom
S_222_V	S	222	ERR5178064	22227	C	T	0,996055	2020-12-29	United Kingdom
S_262_S	S	262	ERR5178064	22346	G	T	0,999391	2020-12-29	United Kingdom
S_272_L	S	272	ERR5178064	22377	C	T	1	2020-12-29	United Kingdom
S_614_G	S	614	ERR5178064	23403	A	G	0,999867	2020-12-29	United Kingdom
S_1020_S	S	1020	ERR5178064	24620	G	T	1	2020-12-29	United Kingdom
S_1214_G	S	1214	ERR5178064	25202	T	G	0,109244	2020-12-29	United Kingdom
ORF3a_20_NA	ORF3a	20	ERR5178064	25452	C	-AAG	0,105234	2020-12-29	United Kingdom
ORF3a_182_R	ORF3a	182	ERR5178064	25937	A	G	0,999924	2020-12-29	United Kingdom
N_145_Y	N	145	ERR5178064	28706	C	T	0,999884	2020-12-29	United Kingdom
N_220_V	N	220	ERR5178064	28932	C	T	1	2020-12-29	United Kingdom
ORF10_30_L	ORF10	30	ERR5178064	29645	G	T	1	2020-12-29	United Kingdom
ORF1ab_816_T	ORF1ab	816	ERR5178065	2712	A	C	0,0587689	2020-12-29	United Kingdom
ORF1ab_1001_I	ORF1ab	1001	ERR5178065	3267	C	T	0,999741	2020-12-29	United Kingdom
ORF1ab_1291_F	ORF1ab	1291	ERR5178065	4136	G	T	0,999897	2020-12-29	United Kingdom
ORF1ab_1708_D	ORF1ab	1708	ERR5178065	5388	C	A	1	2020-12-29	United Kingdom
ORF1ab_2230_T	ORF1ab	2230	ERR5178065	6954	T	C	0,998982	2020-12-29	United Kingdom
ORF1ab_2780_L	ORF1ab	2780	ERR5178065	8603	T	C	0,998747	2020-12-29	United Kingdom
ORF1ab_3674_NA	ORF1ab	3674	ERR5178065	11287	G	-TCTGGTTTT	0,995807	2020-12-29	United Kingdom
ORF1ab_314_L	ORF1ab	314	ERR5178065	14408	C	T	0,999534	2020-12-29	United Kingdom
ORF1ab_1383_R	ORF1ab	1383	ERR5178065	17615	A	G	1	2020-12-29	United Kingdom
S_68_NA	S	68	ERR5178065	21764	A	-TACATG	0,998548	2020-12-29	United Kingdom
S_143_NA	S	143	ERR5178065	21990	T	-TTA	0,996952	2020-12-29	United Kingdom
S_501_Y	S	501	ERR5178065	23063	A	T	0,999864	2020-12-29	United Kingdom
S_570_D	S	570	ERR5178065	23271	C	A	0,999889	2020-12-29	United Kingdom
S_614_G	S	614	ERR5178065	23403	A	G	0,999712	2020-12-29	United Kingdom
S_681_H	S	681	ERR5178065	23604	C	A	0,999803	2020-12-29	United Kingdom
S_716_I	S	716	ERR5178065	23709	C	T	0,999608	2020-12-29	United Kingdom
S_982_A	S	982	ERR5178065	24506	T	G	0,999672	2020-12-29	United Kingdom
S_1118_H	S	1118	ERR5178065	24914	G	C	0,999658	2020-12-29	United Kingdom
S_1214_G	S	1214	ERR5178065	25202	T	G	0,0835303	2020-12-29	United Kingdom
ORF3a_15_F	ORF3a	15	ERR5178065	25437	G	T	0,999933	2020-12-29	United Kingdom
ORF8_27_*	ORF8	27	ERR5178065	27972	C	T	1	2020-12-29	United Kingdom
ORF8_52_I	ORF8	52	ERR5178065	28048	G	T	1	2020-12-29	United Kingdom
ORF8_73_C	ORF8	73	ERR5178065	28111	A	G	0,999618	2020-12-29	United Kingdom
N_3_H	N	3	ERR5178065	28280	G	C	0,999916	2020-12-29	United Kingdom
N_3_V	N	3	ERR5178065	28281	A	T	0,999915	2020-12-29	United Kingdom
N_3_E	N	3	ERR5178065	28282	T	A	0,999704	2020-12-29	United Kingdom
N_203_K	N	203	ERR5178065	28881	G	A	0,999501	2020-12-29	United Kingdom
N_204_R	N	204	ERR5178065	28883	G	C	0,999877	2020-12-29	United Kingdom
N_235_F	N	235	ERR5178065	28977	C	T	0,999741	2020-12-29	United Kingdom
ORF1ab_460_Y	ORF1ab	460	ERR5178066	1643	A	T	0,99973	2021-01-03	United Kingdom
ORF1ab_1001_I	ORF1ab	1001	ERR5178066	3267	C	T	0,999876	2021-01-03	United Kingdom
ORF1ab_1708_D	ORF1ab	1708	ERR5178066	5388	C	A	1	2021-01-03	United Kingdom
ORF1ab_2230_T	ORF1ab	2230	ERR5178066	6954	T	C	1	2021-01-03	United Kingdom
ORF1ab_3674_NA	ORF1ab	3674	ERR5178066	11287	G	-TCTGGTTTT	0,999148	2021-01-03	United Kingdom
ORF1ab_314_L	ORF1ab	314	ERR5178066	14408	C	T	0,999746	2021-01-03	United Kingdom
S_68_NA	S	68	ERR5178066	21764	A	-TACATG	0,999714	2021-01-03	United Kingdom
S_143_NA	S	143	ERR5178066	21990	T	-TTA	0,996614	2021-01-03	United Kingdom
S_501_Y	S	501	ERR5178066	23063	A	T	0,999653	2021-01-03	United Kingdom
S_570_D	S	570	ERR5178066	23271	C	A	0,999874	2021-01-03	United Kingdom
S_614_G	S	614	ERR5178066	23403	A	G	0,999815	2021-01-03	United Kingdom
S_681_H	S	681	ERR5178066	23604	C	A	0,999699	2021-01-03	United Kingdom
S_716_I	S	716	ERR5178066	23709	C	T	1	2021-01-03	United Kingdom
S_982_A	S	982	ERR5178066	24506	T	G	1	2021-01-03	United Kingdom
S_1118_H	S	1118	ERR5178066	24914	G	C	0,999801	2021-01-03	United Kingdom
S_1214_G	S	1214	ERR5178066	25202	T	G	0,08061	2021-01-03	United Kingdom
ORF7a_37_F	ORF7a	37	ERR5178066	27503	C	T	0,999619	2021-01-03	United Kingdom
ORF8_27_*	ORF8	27	ERR5178066	27972	C	T	1	2021-01-03	United Kingdom
ORF8_52_I	ORF8	52	ERR5178066	28048	G	T	1	2021-01-03	United Kingdom
ORF8_68_*	ORF8	68	ERR5178066	28095	A	T	0,978339	2021-01-03	United Kingdom
ORF8_73_C	ORF8	73	ERR5178066	28111	A	G	0,999836	2021-01-03	United Kingdom
ORF8_119_NA	ORF8	119	ERR5178066	28250	T	+CTG	0,994004	2021-01-03	United Kingdom
ORF8_120_NA	ORF8	120	ERR5178066	28253	C	-A	0,997699	2021-01-03	United Kingdom
N_3_H	N	3	ERR5178066	28280	G	C	0,999836	2021-01-03	United Kingdom
N_3_V	N	3	ERR5178066	28281	A	T	0,999891	2021-01-03	United Kingdom
N_3_E	N	3	ERR5178066	28282	T	A	0,999945	2021-01-03	United Kingdom
N_203_K	N	203	ERR5178066	28881	G	A	0,998912	2021-01-03	United Kingdom
N_204_R	N	204	ERR5178066	28883	G	C	0,999642	2021-01-03	United Kingdom
N_235_F	N	235	ERR5178066	28977	C	T	0,999633	2021-01-03	United Kingdom
ORF1ab_1001_I	ORF1ab	1001	ERR5178068	3267	C	T	1	2020-12-29	United Kingdom
ORF1ab_1708_D	ORF1ab	1708	ERR5178068	5388	C	A	1	2020-12-29	United Kingdom
ORF1ab_2230_T	ORF1ab	2230	ERR5178068	6954	T	C	0,998451	2020-12-29	United Kingdom
ORF1ab_3674_NA	ORF1ab	3674	ERR5178068	11287	G	-TCTGGTTTT	0,998743	2020-12-29	United Kingdom
ORF1ab_314_L	ORF1ab	314	ERR5178068	14408	C	T	0,999076	2020-12-29	United Kingdom
ORF1ab_1383_R	ORF1ab	1383	ERR5178068	17615	A	G	0,999888	2020-12-29	United Kingdom
ORF1ab_1504_F	ORF1ab	1504	ERR5178068	17977	C	T	1	2020-12-29	United Kingdom
S_68_NA	S	68	ERR5178068	21764	A	-TACATG	0,998211	2020-12-29	United Kingdom
S_143_NA	S	143	ERR5178068	21990	T	-TTA	0,998775	2020-12-29	United Kingdom
S_501_Y	S	501	ERR5178068	23063	A	T	0,999916	2020-12-29	United Kingdom
S_570_D	S	570	ERR5178068	23271	C	A	0,99985	2020-12-29	United Kingdom
S_614_G	S	614	ERR5178068	23403	A	G	0,99982	2020-12-29	United Kingdom
S_681_H	S	681	ERR5178068	23604	C	A	1	2020-12-29	United Kingdom
S_716_I	S	716	ERR5178068	23709	C	T	0,999869	2020-12-29	United Kingdom
S_982_A	S	982	ERR5178068	24506	T	G	0,999522	2020-12-29	United Kingdom
S_1118_H	S	1118	ERR5178068	24914	G	C	0,999934	2020-12-29	United Kingdom
S_1214_G	S	1214	ERR5178068	25202	T	G	0,119122	2020-12-29	United Kingdom
ORF8_27_*	ORF8	27	ERR5178068	27972	C	T	1	2020-12-29	United Kingdom
ORF8_52_I	ORF8	52	ERR5178068	28048	G	T	0,999113	2020-12-29	United Kingdom
ORF8_73_C	ORF8	73	ERR5178068	28111	A	G	0,99985	2020-12-29	United Kingdom
N_3_H	N	3	ERR5178068	28280	G	C	0,999894	2020-12-29	United Kingdom
N_3_V	N	3	ERR5178068	28281	A	T	0,999894	2020-12-29	United Kingdom
N_3_E	N	3	ERR5178068	28282	T	A	0,999894	2020-12-29	United Kingdom
N_203_K	N	203	ERR5178068	28881	G	A	0,999506	2020-12-29	United Kingdom
N_204_R	N	204	ERR5178068	28883	G	C	0,999902	2020-12-29	United Kingdom
N_235_F	N	235	ERR5178068	28977	C	T	0,999697	2020-12-29	United Kingdom
ORF1ab_2267_G	ORF1ab	2267	ERR5178071	7064	A	G	0,0699926	2021-01-03	United Kingdom
ORF1ab_2269_D	ORF1ab	2269	ERR5178071	7071	G	A	0,100965	2021-01-03	United Kingdom
ORF1ab_3577_N	ORF1ab	3577	ERR5178071	10996	G	T	1	2021-01-03	United Kingdom
ORF1ab_314_L	ORF1ab	314	ERR5178071	14408	C	T	0,999198	2021-01-03	United Kingdom
ORF1ab_2084_I	ORF1ab	2084	ERR5178071	19718	C	T	1	2021-01-03	United Kingdom
ORF1ab_2213_F	ORF1ab	2213	ERR5178071	20104	C	T	0,9997	2021-01-03	United Kingdom
S_222_V	S	222	ERR5178071	22227	C	T	1	2021-01-03	United Kingdom
S_262_S	S	262	ERR5178071	22346	G	T	0,999389	2021-01-03	United Kingdom
S_614_G	S	614	ERR5178071	23403	A	G	0,999869	2021-01-03	United Kingdom
N_220_V	N	220	ERR5178071	28932	C	T	0,994012	2021-01-03	United Kingdom
ORF10_30_L	ORF10	30	ERR5178071	29645	G	T	1	2021-01-03	United Kingdom
ORF1ab_550_C	ORF1ab	550	ERR5178073	1913	C	T	0,154913	2021-01-03	United Kingdom
ORF1ab_1214_S	ORF1ab	1214	ERR5178073	3906	T	C	0,999832	2021-01-03	United Kingdom
ORF1ab_1828_N	ORF1ab	1828	ERR5178073	5748	C	A	0,999359	2021-01-03	United Kingdom
ORF1ab_7_V	ORF1ab	7	ERR5178073	13487	C	T	1	2021-01-03	United Kingdom
ORF1ab_314_L	ORF1ab	314	ERR5178073	14408	C	T	0,999326	2021-01-03	United Kingdom
S_18_F	S	18	ERR5178073	21614	C	T	0,99976	2021-01-03	United Kingdom
S_222_V	S	222	ERR5178073	22227	C	T	0,998334	2021-01-03	United Kingdom
S_614_G	S	614	ERR5178073	23403	A	G	0,999755	2021-01-03	United Kingdom
S_1214_G	S	1214	ERR5178073	25202	T	G	0,08583	2021-01-03	United Kingdom
ORF3a_45_C	ORF3a	45	ERR5178073	25527	G	T	0,999747	2021-01-03	United Kingdom
ORF6_24_F	ORF6	24	ERR5178073	27271	G	T	1	2021-01-03	United Kingdom
N_220_V	N	220	ERR5178073	28932	C	T	0,999729	2021-01-03	United Kingdom
ORF10_30_L	ORF10	30	ERR5178073	29645	G	T	1	2021-01-03	United Kingdom
ORF1ab_380_L	ORF1ab	380	ERR5178078	1404	C	T	0,999364	2020-12-29	United Kingdom
ORF1ab_1001_I	ORF1ab	1001	ERR5178078	3267	C	T	0,999631	2020-12-29	United Kingdom
ORF1ab_1708_D	ORF1ab	1708	ERR5178078	5388	C	A	1	2020-12-29	United Kingdom
ORF1ab_2230_T	ORF1ab	2230	ERR5178078	6954	T	C	1	2020-12-29	United Kingdom
ORF1ab_2780_L	ORF1ab	2780	ERR5178078	8603	T	C	0,999154	2020-12-29	United Kingdom
ORF1ab_3674_NA	ORF1ab	3674	ERR5178078	11287	G	-TCTGGTTTT	0,998826	2020-12-29	United Kingdom
ORF1ab_314_L	ORF1ab	314	ERR5178078	14408	C	T	0,999682	2020-12-29	United Kingdom
ORF1ab_1383_R	ORF1ab	1383	ERR5178078	17615	A	G	0,999861	2020-12-29	United Kingdom
S_68_NA	S	68	ERR5178078	21764	A	-TACATG	0,998086	2020-12-29	United Kingdom
S_143_NA	S	143	ERR5178078	21990	T	-TTA	0,997494	2020-12-29	United Kingdom
S_501_Y	S	501	ERR5178078	23063	A	T	0,999672	2020-12-29	United Kingdom
S_570_D	S	570	ERR5178078	23271	C	A	0,999875	2020-12-29	United Kingdom
S_614_G	S	614	ERR5178078	23403	A	G	0,999878	2020-12-29	United Kingdom
S_681_H	S	681	ERR5178078	23604	C	A	0,999876	2020-12-29	United Kingdom
S_716_I	S	716	ERR5178078	23709	C	T	0,999507	2020-12-29	United Kingdom
S_982_A	S	982	ERR5178078	24506	T	G	0,999451	2020-12-29	United Kingdom
S_1118_H	S	1118	ERR5178078	24914	G	C	0,99975	2020-12-29	United Kingdom
S_1214_G	S	1214	ERR5178078	25202	T	G	0,0843137	2020-12-29	United Kingdom
ORF8_27_*	ORF8	27	ERR5178078	27972	C	T	1	2020-12-29	United Kingdom
ORF8_52_I	ORF8	52	ERR5178078	28048	G	T	1	2020-12-29	United Kingdom
ORF8_73_C	ORF8	73	ERR5178078	28111	A	G	0,999703	2020-12-29	United Kingdom
N_3_H	N	3	ERR5178078	28280	G	C	0,999978	2020-12-29	United Kingdom
N_3_V	N	3	ERR5178078	28281	A	T	0,999823	2020-12-29	United Kingdom
N_3_E	N	3	ERR5178078	28282	T	A	0,999845	2020-12-29	United Kingdom
N_203_K	N	203	ERR5178078	28881	G	A	0,999137	2020-12-29	United Kingdom
N_204_R	N	204	ERR5178078	28883	G	C	0,999935	2020-12-29	United Kingdom
N_235_F	N	235	ERR5178078	28977	C	T	0,999663	2020-12-29	United Kingdom
ORF1ab_1586_I	ORF1ab	1586	ERR5178079	5023	G	T	0,999147	2021-01-03	United Kingdom
ORF1ab_314_L	ORF1ab	314	ERR5178079	14408	C	T	0,999567	2021-01-03	United Kingdom
ORF1ab_2303_V	ORF1ab	2303	ERR5178079	20374	A	G	1	2021-01-03	United Kingdom
S_222_V	S	222	ERR5178079	22227	C	T	0,997982	2021-01-03	United Kingdom
S_614_G	S	614	ERR5178079	23403	A	G	0,999767	2021-01-03	United Kingdom
S_1162_R	S	1162	ERR5178079	25047	C	G	0,999131	2021-01-03	United Kingdom
S_1214_G	S	1214	ERR5178079	25202	T	G	0,0652591	2021-01-03	United Kingdom
N_220_V	N	220	ERR5178079	28932	C	T	0,999335	2021-01-03	United Kingdom
N_242_L	N	242	ERR5178079	28998	A	T	0,979018	2021-01-03	United Kingdom
ORF10_30_L	ORF10	30	ERR5178079	29645	G	T	0,998588	2021-01-03	United Kingdom
ORF1ab_1001_I	ORF1ab	1001	ERR5178080	3267	C	T	0,99995	2020-12-29	United Kingdom
ORF1ab_1567_A	ORF1ab	1567	ERR5178080	4964	A	G	0,999778	2020-12-29	United Kingdom
ORF1ab_1708_D	ORF1ab	1708	ERR5178080	5388	C	A	1	2020-12-29	United Kingdom
ORF1ab_2230_T	ORF1ab	2230	ERR5178080	6954	T	C	1	2020-12-29	United Kingdom
ORF1ab_3674_NA	ORF1ab	3674	ERR5178080	11287	G	-TCTGGTTTT	0,998459	2020-12-29	United Kingdom
ORF1ab_3966_R	ORF1ab	3966	ERR5178080	12162	A	G	0,999935	2020-12-29	United Kingdom
ORF1ab_314_L	ORF1ab	314	ERR5178080	14408	C	T	0,999779	2020-12-29	United Kingdom
ORF1ab_1383_R	ORF1ab	1383	ERR5178080	17615	A	G	0,999851	2020-12-29	United Kingdom
ORF1ab_1935_V	ORF1ab	1935	ERR5178080	19270	T	G	0,999643	2020-12-29	United Kingdom
S_68_NA	S	68	ERR5178080	21764	A	-TACATG	0,998373	2020-12-29	United Kingdom
S_143_NA	S	143	ERR5178080	21990	T	-TTA	0,99883	2020-12-29	United Kingdom
S_501_Y	S	501	ERR5178080	23063	A	T	0,99959	2020-12-29	United Kingdom
S_570_D	S	570	ERR5178080	23271	C	A	0,999829	2020-12-29	United Kingdom
S_614_G	S	614	ERR5178080	23403	A	G	0,999851	2020-12-29	United Kingdom
S_681_H	S	681	ERR5178080	23604	C	A	0,999777	2020-12-29	United Kingdom
S_716_I	S	716	ERR5178080	23709	C	T	1	2020-12-29	United Kingdom
S_982_A	S	982	ERR5178080	24506	T	G	1	2020-12-29	United Kingdom
S_1012_S	S	1012	ERR5178080	24597	T	C	1	2020-12-29	United Kingdom
S_1118_H	S	1118	ERR5178080	24914	G	C	0,999932	2020-12-29	United Kingdom
S_1214_G	S	1214	ERR5178080	25202	T	G	0,0755177	2020-12-29	United Kingdom
ORF8_27_*	ORF8	27	ERR5178080	27972	C	T	1	2020-12-29	United Kingdom
ORF8_30_S	ORF8	30	ERR5178080	27981	C	T	0,181973	2020-12-29	United Kingdom
ORF8_52_I	ORF8	52	ERR5178080	28048	G	T	1	2020-12-29	United Kingdom
ORF8_73_C	ORF8	73	ERR5178080	28111	A	G	0,999662	2020-12-29	United Kingdom
N_3_H	N	3	ERR5178080	28280	G	C	0,999923	2020-12-29	United Kingdom
N_3_V	N	3	ERR5178080	28281	A	T	0,999743	2020-12-29	United Kingdom
N_3_E	N	3	ERR5178080	28282	T	A	0,999871	2020-12-29	United Kingdom
N_203_K	N	203	ERR5178080	28881	G	A	0,997638	2020-12-29	United Kingdom
N_204_R	N	204	ERR5178080	28883	G	C	0,999728	2020-12-29	United Kingdom
N_235_F	N	235	ERR5178080	28977	C	T	1	2020-12-29	United Kingdom
ORF1ab_1001_I	ORF1ab	1001	ERR5178081	3267	C	T	0,999795	2020-12-29	United Kingdom
ORF1ab_1708_D	ORF1ab	1708	ERR5178081	5388	C	A	1	2020-12-29	United Kingdom
ORF1ab_1833_R	ORF1ab	1833	ERR5178081	5762	T	C	0,999433	2020-12-29	United Kingdom
ORF1ab_1840_I	ORF1ab	1840	ERR5178081	5784	C	T	0,120593	2020-12-29	United Kingdom
ORF1ab_2230_T	ORF1ab	2230	ERR5178081	6954	T	C	1	2020-12-29	United Kingdom
ORF1ab_3674_NA	ORF1ab	3674	ERR5178081	11287	G	-TCTGGTTTT	0,994395	2020-12-29	United Kingdom
ORF1ab_314_L	ORF1ab	314	ERR5178081	14408	C	T	0,999849	2020-12-29	United Kingdom
ORF1ab_1383_R	ORF1ab	1383	ERR5178081	17615	A	G	0,999816	2020-12-29	United Kingdom
S_68_NA	S	68	ERR5178081	21764	A	-TACATG	0,99858	2020-12-29	United Kingdom
S_143_NA	S	143	ERR5178081	21990	T	-TTA	0,998123	2020-12-29	United Kingdom
S_501_Y	S	501	ERR5178081	23063	A	T	0,999868	2020-12-29	United Kingdom
S_570_D	S	570	ERR5178081	23271	C	A	0,999815	2020-12-29	United Kingdom
S_614_G	S	614	ERR5178081	23403	A	G	0,999697	2020-12-29	United Kingdom
S_681_H	S	681	ERR5178081	23604	C	A	1	2020-12-29	United Kingdom
S_716_I	S	716	ERR5178081	23709	C	T	0,999558	2020-12-29	United Kingdom
S_982_A	S	982	ERR5178081	24506	T	G	1	2020-12-29	United Kingdom
S_1118_H	S	1118	ERR5178081	24914	G	C	0,999922	2020-12-29	United Kingdom
S_1214_G	S	1214	ERR5178081	25202	T	G	0,0697051	2020-12-29	United Kingdom
ORF8_27_*	ORF8	27	ERR5178081	27972	C	T	1	2020-12-29	United Kingdom
ORF8_52_I	ORF8	52	ERR5178081	28048	G	T	1	2020-12-29	United Kingdom
ORF8_73_C	ORF8	73	ERR5178081	28111	A	G	0,999733	2020-12-29	United Kingdom
N_3_H	N	3	ERR5178081	28280	G	C	0,999922	2020-12-29	United Kingdom
N_3_V	N	3	ERR5178081	28281	A	T	0,999792	2020-12-29	United Kingdom
N_3_E	N	3	ERR5178081	28282	T	A	0,999818	2020-12-29	United Kingdom
N_203_K	N	203	ERR5178081	28881	G	A	0,999039	2020-12-29	United Kingdom
N_204_R	N	204	ERR5178081	28883	G	C	0,999288	2020-12-29	United Kingdom
N_235_F	N	235	ERR5178081	28977	C	T	1	2020-12-29	United Kingdom
ORF1ab_816_T	ORF1ab	816	ERR5178084	2712	A	C	0,0678812	2020-12-29	United Kingdom
ORF1ab_1001_I	ORF1ab	1001	ERR5178084	3267	C	T	0,99992	2020-12-29	United Kingdom
ORF1ab_1708_D	ORF1ab	1708	ERR5178084	5388	C	A	1	2020-12-29	United Kingdom
ORF1ab_2230_T	ORF1ab	2230	ERR5178084	6954	T	C	0,999212	2020-12-29	United Kingdom
ORF1ab_2780_L	ORF1ab	2780	ERR5178084	8603	T	C	0,999594	2020-12-29	United Kingdom
ORF1ab_3674_NA	ORF1ab	3674	ERR5178084	11287	G	-TCTGGTTTT	0,997718	2020-12-29	United Kingdom
ORF1ab_314_L	ORF1ab	314	ERR5178084	14408	C	T	0,99968	2020-12-29	United Kingdom
ORF1ab_1383_R	ORF1ab	1383	ERR5178084	17615	A	G	0,999901	2020-12-29	United Kingdom
S_68_NA	S	68	ERR5178084	21764	A	-TACATG	0,998865	2020-12-29	United Kingdom
S_143_NA	S	143	ERR5178084	21990	T	-TTA	0,997588	2020-12-29	United Kingdom
S_501_Y	S	501	ERR5178084	23063	A	T	0,999519	2020-12-29	United Kingdom
S_570_D	S	570	ERR5178084	23271	C	A	0,999726	2020-12-29	United Kingdom
S_614_G	S	614	ERR5178084	23403	A	G	0,999634	2020-12-29	United Kingdom
S_681_H	S	681	ERR5178084	23604	C	A	1	2020-12-29	United Kingdom
S_716_I	S	716	ERR5178084	23709	C	T	1	2020-12-29	United Kingdom
S_982_A	S	982	ERR5178084	24506	T	G	1	2020-12-29	United Kingdom
S_1118_H	S	1118	ERR5178084	24914	G	C	0,999788	2020-12-29	United Kingdom
S_1214_G	S	1214	ERR5178084	25202	T	G	0,111482	2020-12-29	United Kingdom
ORF3a_15_F	ORF3a	15	ERR5178084	25437	G	T	0,999856	2020-12-29	United Kingdom
ORF8_27_*	ORF8	27	ERR5178084	27972	C	T	1	2020-12-29	United Kingdom
ORF8_52_I	ORF8	52	ERR5178084	28048	G	T	1	2020-12-29	United Kingdom
ORF8_73_C	ORF8	73	ERR5178084	28111	A	G	0,999838	2020-12-29	United Kingdom
N_3_H	N	3	ERR5178084	28280	G	C	0,999863	2020-12-29	United Kingdom
N_3_V	N	3	ERR5178084	28281	A	T	0,999745	2020-12-29	United Kingdom
N_3_E	N	3	ERR5178084	28282	T	A	0,999745	2020-12-29	United Kingdom
N_203_K	N	203	ERR5178084	28881	G	A	0,999242	2020-12-29	United Kingdom
N_204_R	N	204	ERR5178084	28883	G	C	0,999654	2020-12-29	United Kingdom
N_235_F	N	235	ERR5178084	28977	C	T	0,999642	2020-12-29	United Kingdom
ORF1ab_1001_I	ORF1ab	1001	ERR5178085	3267	C	T	1	2020-12-29	United Kingdom
ORF1ab_1708_D	ORF1ab	1708	ERR5178085	5388	C	A	1	2020-12-29	United Kingdom
ORF1ab_2230_T	ORF1ab	2230	ERR5178085	6954	T	C	1	2020-12-29	United Kingdom
ORF1ab_3359_L	ORF1ab	3359	ERR5178085	10341	C	T	1	2020-12-29	United Kingdom
ORF1ab_3674_NA	ORF1ab	3674	ERR5178085	11287	G	-TCTGGTTTT	0,997495	2020-12-29	United Kingdom
ORF1ab_3966_R	ORF1ab	3966	ERR5178085	12162	A	G	0,999698	2020-12-29	United Kingdom
ORF1ab_165_A	ORF1ab	165	ERR5178085	13961	T	C	0,99977	2020-12-29	United Kingdom
ORF1ab_314_L	ORF1ab	314	ERR5178085	14408	C	T	0,999619	2020-12-29	United Kingdom
ORF1ab_1383_R	ORF1ab	1383	ERR5178085	17615	A	G	1	2020-12-29	United Kingdom
ORF1ab_1637_I	ORF1ab	1637	ERR5178085	18377	C	T	0,999775	2020-12-29	United Kingdom
ORF1ab_2557_R	ORF1ab	2557	ERR5178085	21137	A	G	1	2020-12-29	United Kingdom
S_68_NA	S	68	ERR5178085	21764	A	-TACATG	0,999067	2020-12-29	United Kingdom
S_143_NA	S	143	ERR5178085	21990	T	-TTA	0,998167	2020-12-29	United Kingdom
S_501_Y	S	501	ERR5178085	23063	A	T	1	2020-12-29	United Kingdom
S_570_D	S	570	ERR5178085	23271	C	A	0,999797	2020-12-29	United Kingdom
S_614_G	S	614	ERR5178085	23403	A	G	0,999757	2020-12-29	United Kingdom
S_681_H	S	681	ERR5178085	23604	C	A	0,999636	2020-12-29	United Kingdom
S_716_I	S	716	ERR5178085	23709	C	T	0,999821	2020-12-29	United Kingdom
S_982_A	S	982	ERR5178085	24506	T	G	1	2020-12-29	United Kingdom
S_1118_H	S	1118	ERR5178085	24914	G	C	0,999935	2020-12-29	United Kingdom
S_1191_N	S	1191	ERR5178085	25135	G	T	1	2020-12-29	United Kingdom
ORF8_27_*	ORF8	27	ERR5178085	27972	C	T	1	2020-12-29	United Kingdom
ORF8_52_I	ORF8	52	ERR5178085	28048	G	T	1	2020-12-29	United Kingdom
ORF8_73_C	ORF8	73	ERR5178085	28111	A	G	0,999859	2020-12-29	United Kingdom
N_3_H	N	3	ERR5178085	28280	G	C	0,999928	2020-12-29	United Kingdom
N_3_V	N	3	ERR5178085	28281	A	T	0,999247	2020-12-29	United Kingdom
N_3_E	N	3	ERR5178085	28282	T	A	0,999749	2020-12-29	United Kingdom
N_203_K	N	203	ERR5178085	28881	G	A	0,998931	2020-12-29	United Kingdom
N_204_R	N	204	ERR5178085	28883	G	C	1	2020-12-29	United Kingdom
N_235_F	N	235	ERR5178085	28977	C	T	1	2020-12-29	United Kingdom
ORF1ab_816_T	ORF1ab	816	ERR5178087	2712	A	C	0,0613485	2020-12-29	United Kingdom
ORF1ab_1001_I	ORF1ab	1001	ERR5178087	3267	C	T	1	2020-12-29	United Kingdom
ORF1ab_1708_D	ORF1ab	1708	ERR5178087	5388	C	A	1	2020-12-29	United Kingdom
ORF1ab_2230_T	ORF1ab	2230	ERR5178087	6954	T	C	1	2020-12-29	United Kingdom
ORF1ab_3674_NA	ORF1ab	3674	ERR5178087	11287	G	-TCTGGTTTT	0,998031	2020-12-29	United Kingdom
ORF1ab_314_L	ORF1ab	314	ERR5178087	14408	C	T	0,999725	2020-12-29	United Kingdom
ORF1ab_1383_R	ORF1ab	1383	ERR5178087	17615	A	G	1	2020-12-29	United Kingdom
S_68_NA	S	68	ERR5178087	21764	A	-TACATG	0,996929	2020-12-29	United Kingdom
S_143_NA	S	143	ERR5178087	21990	T	-TTA	0,995855	2020-12-29	United Kingdom
S_501_Y	S	501	ERR5178087	23063	A	T	0,999771	2020-12-29	United Kingdom
S_570_D	S	570	ERR5178087	23271	C	A	0,999691	2020-12-29	United Kingdom
S_614_G	S	614	ERR5178087	23403	A	G	0,99953	2020-12-29	United Kingdom
S_681_H	S	681	ERR5178087	23604	C	A	1	2020-12-29	United Kingdom
S_716_I	S	716	ERR5178087	23709	C	T	1	2020-12-29	United Kingdom
S_982_A	S	982	ERR5178087	24506	T	G	1	2020-12-29	United Kingdom
S_1118_H	S	1118	ERR5178087	24914	G	C	0,999888	2020-12-29	United Kingdom
S_1214_G	S	1214	ERR5178087	25202	T	G	0,0716667	2020-12-29	United Kingdom
ORF8_27_*	ORF8	27	ERR5178087	27972	C	T	1	2020-12-29	United Kingdom
ORF8_52_I	ORF8	52	ERR5178087	28048	G	T	1	2020-12-29	United Kingdom
ORF8_73_C	ORF8	73	ERR5178087	28111	A	G	0,999666	2020-12-29	United Kingdom
N_3_H	N	3	ERR5178087	28280	G	C	0,999904	2020-12-29	United Kingdom
N_3_V	N	3	ERR5178087	28281	A	T	0,999759	2020-12-29	United Kingdom
N_3_E	N	3	ERR5178087	28282	T	A	0,999952	2020-12-29	United Kingdom
N_203_K	N	203	ERR5178087	28881	G	A	0,99904	2020-12-29	United Kingdom
N_204_R	N	204	ERR5178087	28883	G	C	1	2020-12-29	United Kingdom
N_235_F	N	235	ERR5178087	28977	C	T	0,999328	2020-12-29	United Kingdom
ORF1ab_816_T	ORF1ab	816	ERR5178088	2712	A	C	0,0646728	2020-12-29	United Kingdom
ORF1ab_1001_I	ORF1ab	1001	ERR5178088	3267	C	T	0,99993	2020-12-29	United Kingdom
ORF1ab_1708_D	ORF1ab	1708	ERR5178088	5388	C	A	1	2020-12-29	United Kingdom
ORF1ab_2230_T	ORF1ab	2230	ERR5178088	6954	T	C	1	2020-12-29	United Kingdom
ORF1ab_3143_V	ORF1ab	3143	ERR5178088	9693	C	T	0,0864494	2020-12-29	United Kingdom
ORF1ab_3674_NA	ORF1ab	3674	ERR5178088	11287	G	-TCTGGTTTT	0,996586	2020-12-29	United Kingdom
ORF1ab_3748_I	ORF1ab	3748	ERR5178088	11507	G	A	0,99963	2020-12-29	United Kingdom
ORF1ab_314_L	ORF1ab	314	ERR5178088	14408	C	T	0,998756	2020-12-29	United Kingdom
ORF1ab_454_I	ORF1ab	454	ERR5178088	14829	G	T	0,999502	2020-12-29	United Kingdom
S_68_NA	S	68	ERR5178088	21764	A	-TACATG	0,997858	2020-12-29	United Kingdom
S_143_NA	S	143	ERR5178088	21990	T	-TTA	0,998941	2020-12-29	United Kingdom
S_501_Y	S	501	ERR5178088	23063	A	T	0,999692	2020-12-29	United Kingdom
S_570_D	S	570	ERR5178088	23271	C	A	0,999601	2020-12-29	United Kingdom
S_614_G	S	614	ERR5178088	23403	A	G	0,999905	2020-12-29	United Kingdom
S_681_H	S	681	ERR5178088	23604	C	A	1	2020-12-29	United Kingdom
S_716_I	S	716	ERR5178088	23709	C	T	0,999614	2020-12-29	United Kingdom
S_982_A	S	982	ERR5178088	24506	T	G	0,999794	2020-12-29	United Kingdom
S_1118_H	S	1118	ERR5178088	24914	G	C	0,999689	2020-12-29	United Kingdom
S_1214_G	S	1214	ERR5178088	25202	T	G	0,118718	2020-12-29	United Kingdom
ORF3a_112_F	ORF3a	112	ERR5178088	25726	G	T	0,525491	2020-12-29	United Kingdom
ORF8_27_*	ORF8	27	ERR5178088	27972	C	T	1	2020-12-29	United Kingdom
ORF8_52_I	ORF8	52	ERR5178088	28048	G	T	1	2020-12-29	United Kingdom
ORF8_73_C	ORF8	73	ERR5178088	28111	A	G	0,99984	2020-12-29	United Kingdom
N_3_H	N	3	ERR5178088	28280	G	C	0,999839	2020-12-29	United Kingdom
N_3_V	N	3	ERR5178088	28281	A	T	0,999784	2020-12-29	United Kingdom
N_3_E	N	3	ERR5178088	28282	T	A	0,999623	2020-12-29	United Kingdom
N_203_K	N	203	ERR5178088	28881	G	A	0,998499	2020-12-29	United Kingdom
N_204_R	N	204	ERR5178088	28883	G	C	0,999635	2020-12-29	United Kingdom
N_235_F	N	235	ERR5178088	28977	C	T	0,99974	2020-12-29	United Kingdom
ORF1ab_730_F	ORF1ab	730	ERR5178093	2453	C	T	1	2020-12-29	United Kingdom
ORF1ab_1001_I	ORF1ab	1001	ERR5178093	3267	C	T	0,999796	2020-12-29	United Kingdom
ORF1ab_1056_G	ORF1ab	1056	ERR5178093	3432	T	G	0,0694211	2020-12-29	United Kingdom
ORF1ab_1708_D	ORF1ab	1708	ERR5178093	5388	C	A	1	2020-12-29	United Kingdom
ORF1ab_2230_T	ORF1ab	2230	ERR5178093	6954	T	C	1	2020-12-29	United Kingdom
ORF1ab_2266_H	ORF1ab	2266	ERR5178093	7061	T	C	0,068599	2020-12-29	United Kingdom
ORF1ab_3674_NA	ORF1ab	3674	ERR5178093	11287	G	-TCTGGTTTT	0,996668	2020-12-29	United Kingdom
ORF1ab_314_L	ORF1ab	314	ERR5178093	14408	C	T	0,999719	2020-12-29	United Kingdom
ORF1ab_1213_Y	ORF1ab	1213	ERR5178093	17104	C	T	0,999822	2020-12-29	United Kingdom
S_68_NA	S	68	ERR5178093	21764	A	-TACATG	0,998099	2020-12-29	United Kingdom
S_143_NA	S	143	ERR5178093	21990	T	-TTA	0,998603	2020-12-29	United Kingdom
S_501_Y	S	501	ERR5178093	23063	A	T	1	2020-12-29	United Kingdom
S_570_D	S	570	ERR5178093	23271	C	A	0,999952	2020-12-29	United Kingdom
S_614_G	S	614	ERR5178093	23403	A	G	0,999814	2020-12-29	United Kingdom
S_681_H	S	681	ERR5178093	23604	C	A	1	2020-12-29	United Kingdom
S_716_I	S	716	ERR5178093	23709	C	T	1	2020-12-29	United Kingdom
S_982_A	S	982	ERR5178093	24506	T	G	1	2020-12-29	United Kingdom
S_1118_H	S	1118	ERR5178093	24914	G	C	0,999819	2020-12-29	United Kingdom
S_1214_G	S	1214	ERR5178093	25202	T	G	0,0628571	2020-12-29	United Kingdom
ORF8_27_*	ORF8	27	ERR5178093	27972	C	T	1	2020-12-29	United Kingdom
ORF8_52_I	ORF8	52	ERR5178093	28048	G	T	1	2020-12-29	United Kingdom
ORF8_73_C	ORF8	73	ERR5178093	28111	A	G	0,9995	2020-12-29	United Kingdom
N_3_H	N	3	ERR5178093	28280	G	C	1	2020-12-29	United Kingdom
N_3_V	N	3	ERR5178093	28281	A	T	0,999403	2020-12-29	United Kingdom
N_3_E	N	3	ERR5178093	28282	T	A	0,999754	2020-12-29	United Kingdom
N_203_K	N	203	ERR5178093	28881	G	A	0,999402	2020-12-29	United Kingdom
N_204_R	N	204	ERR5178093	28883	G	C	0,999805	2020-12-29	United Kingdom
N_235_F	N	235	ERR5178093	28977	C	T	1	2020-12-29	United Kingdom
ORF1ab_119_H	ORF1ab	119	ERR5178096	621	G	A	0,999927	2020-12-28	United Kingdom
ORF1ab_369_N	ORF1ab	369	ERR5178096	1370	T	A	0,074314	2020-12-28	United Kingdom
ORF1ab_730_F	ORF1ab	730	ERR5178096	2453	C	T	1	2020-12-28	United Kingdom
ORF1ab_816_T	ORF1ab	816	ERR5178096	2712	A	C	0,293333	2020-12-28	United Kingdom
ORF1ab_816_N	ORF1ab	816	ERR5178096	2713	A	C	0,213992	2020-12-28	United Kingdom
ORF1ab_822_Q	ORF1ab	822	ERR5178096	2729	A	C	0,0652174	2020-12-28	United Kingdom
ORF1ab_822_T	ORF1ab	822	ERR5178096	2730	A	C	0,0983607	2020-12-28	United Kingdom
ORF1ab_1001_I	ORF1ab	1001	ERR5178096	3267	C	T	1	2020-12-28	United Kingdom
ORF1ab_2230_T	ORF1ab	2230	ERR5178096	6954	T	C	1	2020-12-28	United Kingdom
ORF1ab_3579_I	ORF1ab	3579	ERR5178096	11001	C	T	0,0740741	2020-12-28	United Kingdom
ORF1ab_3674_NA	ORF1ab	3674	ERR5178096	11287	G	-TCTGGTTTT	0,998943	2020-12-28	United Kingdom
ORF1ab_314_L	ORF1ab	314	ERR5178096	14408	C	T	0,999273	2020-12-28	United Kingdom
S_68_NA	S	68	ERR5178096	21764	A	-TACATG	0,994764	2020-12-28	United Kingdom
S_143_NA	S	143	ERR5178096	21990	T	-TTA	1	2020-12-28	United Kingdom
S_501_Y	S	501	ERR5178096	23063	A	T	0,994949	2020-12-28	United Kingdom
S_570_D	S	570	ERR5178096	23271	C	A	0,999718	2020-12-28	United Kingdom
S_614_G	S	614	ERR5178096	23403	A	G	0,999601	2020-12-28	United Kingdom
S_681_H	S	681	ERR5178096	23604	C	A	1	2020-12-28	United Kingdom
S_716_I	S	716	ERR5178096	23709	C	T	1	2020-12-28	United Kingdom
S_982_A	S	982	ERR5178096	24506	T	G	1	2020-12-28	United Kingdom
S_1118_H	S	1118	ERR5178096	24914	G	C	0,999939	2020-12-28	United Kingdom
S_1214_G	S	1214	ERR5178096	25202	T	G	0,236842	2020-12-28	United Kingdom
ORF8_73_C	ORF8	73	ERR5178096	28111	A	G	0,999768	2020-12-28	United Kingdom
N_3_H	N	3	ERR5178096	28280	G	C	1	2020-12-28	United Kingdom
N_3_V	N	3	ERR5178096	28281	A	T	0,999783	2020-12-28	United Kingdom
N_3_E	N	3	ERR5178096	28282	T	A	1	2020-12-28	United Kingdom
N_203_K	N	203	ERR5178096	28881	G	A	0,998908	2020-12-28	United Kingdom
N_204_R	N	204	ERR5178096	28883	G	C	1	2020-12-28	United Kingdom
N_235_F	N	235	ERR5178096	28977	C	T	1	2020-12-28	United Kingdom
ORF1ab_816_T	ORF1ab	816	ERR5178099	2712	A	C	0,0523218	2020-12-29	United Kingdom
ORF1ab_1001_I	ORF1ab	1001	ERR5178099	3267	C	T	0,999908	2020-12-29	United Kingdom
ORF1ab_1708_D	ORF1ab	1708	ERR5178099	5388	C	A	1	2020-12-29	United Kingdom
ORF1ab_2230_T	ORF1ab	2230	ERR5178099	6954	T	C	0,998595	2020-12-29	United Kingdom
ORF1ab_3674_NA	ORF1ab	3674	ERR5178099	11287	G	-TCTGGTTTT	0,998254	2020-12-29	United Kingdom
ORF1ab_314_L	ORF1ab	314	ERR5178099	14408	C	T	0,9991	2020-12-29	United Kingdom
ORF1ab_1001_S	ORF1ab	1001	ERR5178099	16468	C	T	0,999393	2020-12-29	United Kingdom
ORF1ab_1383_R	ORF1ab	1383	ERR5178099	17615	A	G	0,99976	2020-12-29	United Kingdom
S_68_NA	S	68	ERR5178099	21764	A	-TACATG	0,994957	2020-12-29	United Kingdom
S_143_NA	S	143	ERR5178099	21990	T	-TTA	0,996497	2020-12-29	United Kingdom
S_501_Y	S	501	ERR5178099	23063	A	T	0,999677	2020-12-29	United Kingdom
S_570_D	S	570	ERR5178099	23271	C	A	0,999925	2020-12-29	United Kingdom
S_614_G	S	614	ERR5178099	23403	A	G	0,999903	2020-12-29	United Kingdom
S_681_H	S	681	ERR5178099	23604	C	A	0,999305	2020-12-29	United Kingdom
S_716_I	S	716	ERR5178099	23709	C	T	0,998978	2020-12-29	United Kingdom
S_982_A	S	982	ERR5178099	24506	T	G	1	2020-12-29	United Kingdom
S_1118_H	S	1118	ERR5178099	24914	G	C	0,999416	2020-12-29	United Kingdom
S_1214_G	S	1214	ERR5178099	25202	T	G	0,221733	2020-12-29	United Kingdom
ORF7a_82_F	ORF7a	82	ERR5178099	27637	G	T	1	2020-12-29	United Kingdom
ORF7b_36_G	ORF7b	36	ERR5178099	27862	A	G	1	2020-12-29	United Kingdom
ORF8_27_*	ORF8	27	ERR5178099	27972	C	T	1	2020-12-29	United Kingdom
ORF8_52_I	ORF8	52	ERR5178099	28048	G	T	1	2020-12-29	United Kingdom
ORF8_73_C	ORF8	73	ERR5178099	28111	A	G	0,999522	2020-12-29	United Kingdom
N_3_H	N	3	ERR5178099	28280	G	C	0,99958	2020-12-29	United Kingdom
N_3_V	N	3	ERR5178099	28281	A	T	0,999496	2020-12-29	United Kingdom
N_3_E	N	3	ERR5178099	28282	T	A	0,999198	2020-12-29	United Kingdom
N_203_K	N	203	ERR5178099	28881	G	A	0,998914	2020-12-29	United Kingdom
N_204_R	N	204	ERR5178099	28883	G	C	1	2020-12-29	United Kingdom
N_235_F	N	235	ERR5178099	28977	C	T	1	2020-12-29	United Kingdom
ORF1ab_460_Y	ORF1ab	460	ERR5178101	1643	A	T	0,999815	2020-12-29	United Kingdom
ORF1ab_1001_I	ORF1ab	1001	ERR5178101	3267	C	T	1	2020-12-29	United Kingdom
ORF1ab_1202_N	ORF1ab	1202	ERR5178101	3871	G	T	0,282148	2020-12-29	United Kingdom
ORF1ab_1708_D	ORF1ab	1708	ERR5178101	5388	C	A	1	2020-12-29	United Kingdom
ORF1ab_2230_T	ORF1ab	2230	ERR5178101	6954	T	C	0,997505	2020-12-29	United Kingdom
ORF1ab_3674_NA	ORF1ab	3674	ERR5178101	11287	G	-TCTGGTTTT	0,997268	2020-12-29	United Kingdom
ORF1ab_314_L	ORF1ab	314	ERR5178101	14408	C	T	0,999338	2020-12-29	United Kingdom
S_68_NA	S	68	ERR5178101	21764	A	-TACATG	0,994661	2020-12-29	United Kingdom
S_143_NA	S	143	ERR5178101	21990	T	-TTA	0,996751	2020-12-29	United Kingdom
S_501_Y	S	501	ERR5178101	23063	A	T	0,998881	2020-12-29	United Kingdom
S_570_D	S	570	ERR5178101	23271	C	A	0,999877	2020-12-29	United Kingdom
S_614_G	S	614	ERR5178101	23403	A	G	0,999735	2020-12-29	United Kingdom
S_681_H	S	681	ERR5178101	23604	C	A	1	2020-12-29	United Kingdom
S_716_I	S	716	ERR5178101	23709	C	T	1	2020-12-29	United Kingdom
S_982_A	S	982	ERR5178101	24506	T	G	0,999069	2020-12-29	United Kingdom
S_1118_H	S	1118	ERR5178101	24914	G	C	0,999813	2020-12-29	United Kingdom
S_1214_G	S	1214	ERR5178101	25202	T	G	0,180412	2020-12-29	United Kingdom
ORF3a_5_R	ORF3a	5	ERR5178101	25406	T	G	0,0720011	2020-12-29	United Kingdom
ORF8_27_*	ORF8	27	ERR5178101	27972	C	T	0,996016	2020-12-29	United Kingdom
ORF8_52_I	ORF8	52	ERR5178101	28048	G	T	1	2020-12-29	United Kingdom
ORF8_68_*	ORF8	68	ERR5178101	28095	A	T	0,988462	2020-12-29	United Kingdom
ORF8_73_C	ORF8	73	ERR5178101	28111	A	G	0,999904	2020-12-29	United Kingdom
ORF8_118_V	ORF8	118	ERR5178101	28245	T	G	0,999638	2020-12-29	United Kingdom
ORF8_119_NA	ORF8	119	ERR5178101	28250	T	+CTG	0,986139	2020-12-29	United Kingdom
ORF8_120_NA	ORF8	120	ERR5178101	28253	C	-A	0,996603	2020-12-29	United Kingdom
N_3_H	N	3	ERR5178101	28280	G	C	0,999949	2020-12-29	United Kingdom
N_3_V	N	3	ERR5178101	28281	A	T	0,999745	2020-12-29	United Kingdom
N_3_E	N	3	ERR5178101	28282	T	A	0,999177	2020-12-29	United Kingdom
N_203_K	N	203	ERR5178101	28881	G	A	0,998882	2020-12-29	United Kingdom
N_204_R	N	204	ERR5178101	28883	G	C	1	2020-12-29	United Kingdom
N_235_F	N	235	ERR5178101	28977	C	T	1	2020-12-29	United Kingdom
ORF1ab_730_F	ORF1ab	730	ERR5178102	2453	C	T	0,998288	2020-12-28	United Kingdom
ORF1ab_816_T	ORF1ab	816	ERR5178102	2712	A	C	0,0629464	2020-12-28	United Kingdom
ORF1ab_1001_I	ORF1ab	1001	ERR5178102	3267	C	T	0,999771	2020-12-28	United Kingdom
ORF1ab_1708_D	ORF1ab	1708	ERR5178102	5388	C	A	1	2020-12-28	United Kingdom
ORF1ab_2230_T	ORF1ab	2230	ERR5178102	6954	T	C	1	2020-12-28	United Kingdom
ORF1ab_3674_NA	ORF1ab	3674	ERR5178102	11287	G	-TCTGGTTTT	0,996622	2020-12-28	United Kingdom
ORF1ab_314_L	ORF1ab	314	ERR5178102	14408	C	T	0,999282	2020-12-28	United Kingdom
S_68_NA	S	68	ERR5178102	21764	A	-TACATG	0,993377	2020-12-28	United Kingdom
S_143_NA	S	143	ERR5178102	21990	T	-TTA	0,995856	2020-12-28	United Kingdom
S_501_Y	S	501	ERR5178102	23063	A	T	0,997862	2020-12-28	United Kingdom
S_570_D	S	570	ERR5178102	23271	C	A	0,999923	2020-12-28	United Kingdom
S_614_G	S	614	ERR5178102	23403	A	G	0,99975	2020-12-28	United Kingdom
S_681_H	S	681	ERR5178102	23604	C	A	1	2020-12-28	United Kingdom
S_716_I	S	716	ERR5178102	23709	C	T	1	2020-12-28	United Kingdom
S_982_A	S	982	ERR5178102	24506	T	G	1	2020-12-28	United Kingdom
S_1118_H	S	1118	ERR5178102	24914	G	C	0,999641	2020-12-28	United Kingdom
S_1214_G	S	1214	ERR5178102	25202	T	G	0,296296	2020-12-28	United Kingdom
ORF8_27_*	ORF8	27	ERR5178102	27972	C	T	1	2020-12-28	United Kingdom
ORF8_52_I	ORF8	52	ERR5178102	28048	G	T	1	2020-12-28	United Kingdom
ORF8_73_C	ORF8	73	ERR5178102	28111	A	G	0,999661	2020-12-28	United Kingdom
N_3_H	N	3	ERR5178102	28280	G	C	0,999911	2020-12-28	United Kingdom
N_3_V	N	3	ERR5178102	28281	A	T	0,999821	2020-12-28	United Kingdom
N_3_E	N	3	ERR5178102	28282	T	A	0,999416	2020-12-28	United Kingdom
N_203_K	N	203	ERR5178102	28881	G	A	0,997389	2020-12-28	United Kingdom
N_204_R	N	204	ERR5178102	28883	G	C	1	2020-12-28	United Kingdom
N_235_F	N	235	ERR5178102	28977	C	T	1	2020-12-28	United Kingdom
ORF1ab_816_T	ORF1ab	816	ERR5178103	2712	A	C	0,0713023	2020-12-29	United Kingdom
ORF1ab_971_L	ORF1ab	971	ERR5178103	3177	C	T	0,999668	2020-12-29	United Kingdom
ORF1ab_1001_I	ORF1ab	1001	ERR5178103	3267	C	T	1	2020-12-29	United Kingdom
ORF1ab_1708_D	ORF1ab	1708	ERR5178103	5388	C	A	1	2020-12-29	United Kingdom
ORF1ab_2230_T	ORF1ab	2230	ERR5178103	6954	T	C	0,997921	2020-12-29	United Kingdom
ORF1ab_3674_NA	ORF1ab	3674	ERR5178103	11287	G	-TCTGGTTTT	0,997325	2020-12-29	United Kingdom
ORF1ab_4355_I	ORF1ab	4355	ERR5178103	13329	C	T	0,99971	2020-12-29	United Kingdom
ORF1ab_314_L	ORF1ab	314	ERR5178103	14408	C	T	0,999088	2020-12-29	United Kingdom
S_68_NA	S	68	ERR5178103	21764	A	-TACATG	0,997707	2020-12-29	United Kingdom
S_143_NA	S	143	ERR5178103	21990	T	-TTA	0,99812	2020-12-29	United Kingdom
S_501_Y	S	501	ERR5178103	23063	A	T	1	2020-12-29	United Kingdom
S_570_D	S	570	ERR5178103	23271	C	A	0,999939	2020-12-29	United Kingdom
S_614_G	S	614	ERR5178103	23403	A	G	0,999673	2020-12-29	United Kingdom
S_681_H	S	681	ERR5178103	23604	C	A	1	2020-12-29	United Kingdom
S_716_I	S	716	ERR5178103	23709	C	T	1	2020-12-29	United Kingdom
S_929_I	S	929	ERR5178103	24348	G	T	0,999508	2020-12-29	United Kingdom
S_982_A	S	982	ERR5178103	24506	T	G	1	2020-12-29	United Kingdom
S_1118_H	S	1118	ERR5178103	24914	G	C	0,999647	2020-12-29	United Kingdom
S_1214_G	S	1214	ERR5178103	25202	T	G	0,186178	2020-12-29	United Kingdom
ORF8_27_*	ORF8	27	ERR5178103	27972	C	T	1	2020-12-29	United Kingdom
ORF8_52_I	ORF8	52	ERR5178103	28048	G	T	0,994118	2020-12-29	United Kingdom
ORF8_73_C	ORF8	73	ERR5178103	28111	A	G	0,999691	2020-12-29	United Kingdom
N_3_H	N	3	ERR5178103	28280	G	C	0,999908	2020-12-29	United Kingdom
N_3_V	N	3	ERR5178103	28281	A	T	0,999768	2020-12-29	United Kingdom
N_3_E	N	3	ERR5178103	28282	T	A	0,999722	2020-12-29	United Kingdom
N_203_K	N	203	ERR5178103	28881	G	A	0,998914	2020-12-29	United Kingdom
N_204_R	N	204	ERR5178103	28883	G	C	0,999643	2020-12-29	United Kingdom
N_235_F	N	235	ERR5178103	28977	C	T	1	2020-12-29	United Kingdom
ORF1ab_406_C	ORF1ab	406	ERR5178105	1482	T	G	0,999477	2020-12-28	United Kingdom
ORF1ab_559_A	ORF1ab	559	ERR5178105	1941	T	C	0,999648	2020-12-28	United Kingdom
ORF1ab_730_F	ORF1ab	730	ERR5178105	2453	C	T	0,998585	2020-12-28	United Kingdom
ORF1ab_816_T	ORF1ab	816	ERR5178105	2712	A	C	0,304819	2020-12-28	United Kingdom
ORF1ab_816_N	ORF1ab	816	ERR5178105	2713	A	C	0,213349	2020-12-28	United Kingdom
ORF1ab_822_Q	ORF1ab	822	ERR5178105	2729	A	C	0,0703552	2020-12-28	United Kingdom
ORF1ab_822_T	ORF1ab	822	ERR5178105	2730	A	C	0,0809883	2020-12-28	United Kingdom
ORF1ab_1001_I	ORF1ab	1001	ERR5178105	3267	C	T	0,999394	2020-12-28	United Kingdom
ORF1ab_1708_D	ORF1ab	1708	ERR5178105	5388	C	A	1	2020-12-28	United Kingdom
ORF1ab_2230_T	ORF1ab	2230	ERR5178105	6954	T	C	0,997449	2020-12-28	United Kingdom
ORF1ab_3674_NA	ORF1ab	3674	ERR5178105	11287	G	-TCTGGTTTT	0,998227	2020-12-28	United Kingdom
ORF1ab_314_L	ORF1ab	314	ERR5178105	14408	C	T	0,99889	2020-12-28	United Kingdom
ORF1ab_2371_L	ORF1ab	2371	ERR5178105	20578	G	T	0,999787	2020-12-28	United Kingdom
S_68_NA	S	68	ERR5178105	21764	A	-TACATG	0,99288	2020-12-28	United Kingdom
S_143_NA	S	143	ERR5178105	21990	T	-TTA	0,996355	2020-12-28	United Kingdom
S_501_Y	S	501	ERR5178105	23063	A	T	0,999082	2020-12-28	United Kingdom
S_570_D	S	570	ERR5178105	23271	C	A	0,999841	2020-12-28	United Kingdom
S_614_G	S	614	ERR5178105	23403	A	G	0,999664	2020-12-28	United Kingdom
S_681_H	S	681	ERR5178105	23604	C	A	0,999261	2020-12-28	United Kingdom
S_716_I	S	716	ERR5178105	23709	C	T	0,999817	2020-12-28	United Kingdom
S_982_A	S	982	ERR5178105	24506	T	G	1	2020-12-28	United Kingdom
S_1118_H	S	1118	ERR5178105	24914	G	C	0,999771	2020-12-28	United Kingdom
S_1214_G	S	1214	ERR5178105	25202	T	G	0,178495	2020-12-28	United Kingdom
ORF8_27_*	ORF8	27	ERR5178105	27972	C	T	1	2020-12-28	United Kingdom
ORF8_52_I	ORF8	52	ERR5178105	28048	G	T	1	2020-12-28	United Kingdom
ORF8_73_C	ORF8	73	ERR5178105	28111	A	G	0,99975	2020-12-28	United Kingdom
N_3_H	N	3	ERR5178105	28280	G	C	0,99991	2020-12-28	United Kingdom
N_3_V	N	3	ERR5178105	28281	A	T	0,999685	2020-12-28	United Kingdom
N_3_E	N	3	ERR5178105	28282	T	A	0,999684	2020-12-28	United Kingdom
N_203_K	N	203	ERR5178105	28881	G	A	0,998164	2020-12-28	United Kingdom
N_204_R	N	204	ERR5178105	28883	G	C	0,999551	2020-12-28	United Kingdom
N_235_F	N	235	ERR5178105	28977	C	T	1	2020-12-28	United Kingdom
ORF1ab_1001_I	ORF1ab	1001	ERR5178106	3267	C	T	0,999421	2020-12-29	United Kingdom
ORF1ab_1708_D	ORF1ab	1708	ERR5178106	5388	C	A	1	2020-12-29	United Kingdom
ORF1ab_2230_T	ORF1ab	2230	ERR5178106	6954	T	C	0,997859	2020-12-29	United Kingdom
ORF1ab_3674_NA	ORF1ab	3674	ERR5178106	11287	G	-TCTGGTTTT	0,998263	2020-12-29	United Kingdom
ORF1ab_314_L	ORF1ab	314	ERR5178106	14408	C	T	0,999322	2020-12-29	United Kingdom
S_68_NA	S	68	ERR5178106	21764	A	-TACATG	0,995733	2020-12-29	United Kingdom
S_98_F	S	98	ERR5178106	21855	C	T	0,999453	2020-12-29	United Kingdom
S_143_NA	S	143	ERR5178106	21990	T	-TTA	0,998961	2020-12-29	United Kingdom
S_501_Y	S	501	ERR5178106	23063	A	T	0,999557	2020-12-29	United Kingdom
S_570_D	S	570	ERR5178106	23271	C	A	0,99973	2020-12-29	United Kingdom
S_614_G	S	614	ERR5178106	23403	A	G	0,999549	2020-12-29	United Kingdom
S_681_H	S	681	ERR5178106	23604	C	A	1	2020-12-29	United Kingdom
S_716_I	S	716	ERR5178106	23709	C	T	1	2020-12-29	United Kingdom
S_982_A	S	982	ERR5178106	24506	T	G	1	2020-12-29	United Kingdom
S_1118_H	S	1118	ERR5178106	24914	G	C	0,999891	2020-12-29	United Kingdom
S_1214_G	S	1214	ERR5178106	25202	T	G	0,226415	2020-12-29	United Kingdom
ORF8_27_*	ORF8	27	ERR5178106	27972	C	T	1	2020-12-29	United Kingdom
ORF8_52_I	ORF8	52	ERR5178106	28048	G	T	1	2020-12-29	United Kingdom
ORF8_73_C	ORF8	73	ERR5178106	28111	A	G	0,999896	2020-12-29	United Kingdom
N_3_H	N	3	ERR5178106	28280	G	C	0,999836	2020-12-29	United Kingdom
N_3_V	N	3	ERR5178106	28281	A	T	0,999726	2020-12-29	United Kingdom
N_3_E	N	3	ERR5178106	28282	T	A	0,99967	2020-12-29	United Kingdom
N_203_K	N	203	ERR5178106	28881	G	A	1	2020-12-29	United Kingdom
N_204_R	N	204	ERR5178106	28883	G	C	1	2020-12-29	United Kingdom
N_235_F	N	235	ERR5178106	28977	C	T	1	2020-12-29	United Kingdom
N_325_I	N	325	ERR5178106	29247	C	T	0,0604166	2020-12-29	United Kingdom
ORF1ab_599_V	ORF1ab	599	ERR5178109	2061	C	T	0,999571	2020-12-28	United Kingdom
ORF1ab_816_T	ORF1ab	816	ERR5178109	2712	A	C	0,0667707	2020-12-28	United Kingdom
ORF1ab_822_T	ORF1ab	822	ERR5178109	2730	A	C	0,0514328	2020-12-28	United Kingdom
ORF1ab_1001_I	ORF1ab	1001	ERR5178109	3267	C	T	0,999669	2020-12-28	United Kingdom
ORF1ab_1352_S	ORF1ab	1352	ERR5178109	4319	G	T	0,999536	2020-12-28	United Kingdom
ORF1ab_1708_D	ORF1ab	1708	ERR5178109	5388	C	A	1	2020-12-28	United Kingdom
ORF1ab_2230_T	ORF1ab	2230	ERR5178109	6954	T	C	0,998268	2020-12-28	United Kingdom
ORF1ab_3674_NA	ORF1ab	3674	ERR5178109	11287	G	-TCTGGTTTT	0,997799	2020-12-28	United Kingdom
ORF1ab_3966_R	ORF1ab	3966	ERR5178109	12162	A	G	0,999594	2020-12-28	United Kingdom
ORF1ab_314_L	ORF1ab	314	ERR5178109	14408	C	T	0,998881	2020-12-28	United Kingdom
ORF1ab_1383_R	ORF1ab	1383	ERR5178109	17615	A	G	0,999322	2020-12-28	United Kingdom
ORF1ab_2270_Y	ORF1ab	2270	ERR5178109	20275	G	T	0,998912	2020-12-28	United Kingdom
S_68_NA	S	68	ERR5178109	21764	A	-TACATG	0,994992	2020-12-28	United Kingdom
S_143_NA	S	143	ERR5178109	21990	T	-TTA	0,998161	2020-12-28	United Kingdom
S_501_Y	S	501	ERR5178109	23063	A	T	1	2020-12-28	United Kingdom
S_570_D	S	570	ERR5178109	23271	C	A	0,999831	2020-12-28	United Kingdom
S_614_G	S	614	ERR5178109	23403	A	G	0,99989	2020-12-28	United Kingdom
S_681_H	S	681	ERR5178109	23604	C	A	0,999521	2020-12-28	United Kingdom
S_716_I	S	716	ERR5178109	23709	C	T	0,999766	2020-12-28	United Kingdom
S_982_A	S	982	ERR5178109	24506	T	G	1	2020-12-28	United Kingdom
S_1118_H	S	1118	ERR5178109	24914	G	C	0,999755	2020-12-28	United Kingdom
S_1214_G	S	1214	ERR5178109	25202	T	G	0,257944	2020-12-28	United Kingdom
ORF8_27_*	ORF8	27	ERR5178109	27972	C	T	0,998073	2020-12-28	United Kingdom
ORF8_52_I	ORF8	52	ERR5178109	28048	G	T	1	2020-12-28	United Kingdom
ORF8_73_C	ORF8	73	ERR5178109	28111	A	G	0,999761	2020-12-28	United Kingdom
N_3_H	N	3	ERR5178109	28280	G	C	0,999878	2020-12-28	United Kingdom
N_3_V	N	3	ERR5178109	28281	A	T	0,999796	2020-12-28	United Kingdom
N_3_E	N	3	ERR5178109	28282	T	A	0,99951	2020-12-28	United Kingdom
N_203_K	N	203	ERR5178109	28881	G	A	0,998117	2020-12-28	United Kingdom
N_204_R	N	204	ERR5178109	28883	G	C	0,999795	2020-12-28	United Kingdom
N_235_F	N	235	ERR5178109	28977	C	T	1	2020-12-28	United Kingdom
ORF1ab_894_S	ORF1ab	894	ERR5178113	2945	G	A	1	2020-12-29	United Kingdom
ORF1ab_1001_I	ORF1ab	1001	ERR5178113	3267	C	T	1	2020-12-29	United Kingdom
ORF1ab_1708_D	ORF1ab	1708	ERR5178113	5388	C	A	1	2020-12-29	United Kingdom
ORF1ab_2230_T	ORF1ab	2230	ERR5178113	6954	T	C	0,99841	2020-12-29	United Kingdom
ORF1ab_2268_D	ORF1ab	2268	ERR5178113	7069	A	T	0,108441	2020-12-29	United Kingdom
ORF1ab_3191_P	ORF1ab	3191	ERR5178113	9837	T	C	0,998905	2020-12-29	United Kingdom
ORF1ab_3674_NA	ORF1ab	3674	ERR5178113	11287	G	-TCTGGTTTT	0,998672	2020-12-29	United Kingdom
ORF1ab_3966_R	ORF1ab	3966	ERR5178113	12162	A	G	0,999848	2020-12-29	United Kingdom
ORF1ab_314_L	ORF1ab	314	ERR5178113	14408	C	T	0,999015	2020-12-29	United Kingdom
ORF1ab_1383_R	ORF1ab	1383	ERR5178113	17615	A	G	1	2020-12-29	United Kingdom
S_68_NA	S	68	ERR5178113	21764	A	-TACATG	0,995143	2020-12-29	United Kingdom
S_143_NA	S	143	ERR5178113	21990	T	-TTA	0,997901	2020-12-29	United Kingdom
S_501_Y	S	501	ERR5178113	23063	A	T	1	2020-12-29	United Kingdom
S_570_D	S	570	ERR5178113	23271	C	A	0,999744	2020-12-29	United Kingdom
S_614_G	S	614	ERR5178113	23403	A	G	0,999795	2020-12-29	United Kingdom
S_681_H	S	681	ERR5178113	23604	C	A	0,999585	2020-12-29	United Kingdom
S_716_I	S	716	ERR5178113	23709	C	T	1	2020-12-29	United Kingdom
S_982_A	S	982	ERR5178113	24506	T	G	1	2020-12-29	United Kingdom
S_1118_H	S	1118	ERR5178113	24914	G	C	0,999691	2020-12-29	United Kingdom
S_1214_G	S	1214	ERR5178113	25202	T	G	0,160671	2020-12-29	United Kingdom
ORF3a_106_F	ORF3a	106	ERR5178113	25708	C	T	1	2020-12-29	United Kingdom
ORF8_27_*	ORF8	27	ERR5178113	27972	C	T	1	2020-12-29	United Kingdom
ORF8_52_I	ORF8	52	ERR5178113	28048	G	T	1	2020-12-29	United Kingdom
ORF8_73_C	ORF8	73	ERR5178113	28111	A	G	0,999883	2020-12-29	United Kingdom
N_3_H	N	3	ERR5178113	28280	G	C	0,999879	2020-12-29	United Kingdom
N_3_V	N	3	ERR5178113	28281	A	T	0,999879	2020-12-29	United Kingdom
N_3_E	N	3	ERR5178113	28282	T	A	0,999273	2020-12-29	United Kingdom
N_203_K	N	203	ERR5178113	28881	G	A	0,998122	2020-12-29	United Kingdom
N_204_R	N	204	ERR5178113	28883	G	C	0,99963	2020-12-29	United Kingdom
N_235_F	N	235	ERR5178113	28977	C	T	1	2020-12-29	United Kingdom
ORF1ab_730_F	ORF1ab	730	ERR5178116	2453	C	T	0,998409	2020-12-30	United Kingdom
ORF1ab_816_T	ORF1ab	816	ERR5178116	2712	A	C	0,0526852	2020-12-30	United Kingdom
ORF1ab_1001_I	ORF1ab	1001	ERR5178116	3267	C	T	0,999919	2020-12-30	United Kingdom
ORF1ab_1291_F	ORF1ab	1291	ERR5178116	4136	G	T	0,999907	2020-12-30	United Kingdom
ORF1ab_1708_D	ORF1ab	1708	ERR5178116	5388	C	A	1	2020-12-30	United Kingdom
ORF1ab_2230_T	ORF1ab	2230	ERR5178116	6954	T	C	0,997038	2020-12-30	United Kingdom
ORF1ab_3674_NA	ORF1ab	3674	ERR5178116	11287	G	-TCTGGTTTT	0,997454	2020-12-30	United Kingdom
ORF1ab_314_L	ORF1ab	314	ERR5178116	14408	C	T	0,999067	2020-12-30	United Kingdom
ORF1ab_2576_G	ORF1ab	2576	ERR5178116	21194	A	G	1	2020-12-30	United Kingdom
S_68_NA	S	68	ERR5178116	21764	A	-TACATG	0,996628	2020-12-30	United Kingdom
S_143_NA	S	143	ERR5178116	21990	T	-TTA	0,995841	2020-12-30	United Kingdom
S_501_Y	S	501	ERR5178116	23063	A	T	0,999404	2020-12-30	United Kingdom
S_570_D	S	570	ERR5178116	23271	C	A	0,999776	2020-12-30	United Kingdom
S_614_G	S	614	ERR5178116	23403	A	G	0,999707	2020-12-30	United Kingdom
S_681_H	S	681	ERR5178116	23604	C	A	1	2020-12-30	United Kingdom
S_716_I	S	716	ERR5178116	23709	C	T	0,999816	2020-12-30	United Kingdom
S_982_A	S	982	ERR5178116	24506	T	G	1	2020-12-30	United Kingdom
S_1118_H	S	1118	ERR5178116	24914	G	C	0,999744	2020-12-30	United Kingdom
S_1214_G	S	1214	ERR5178116	25202	T	G	0,219015	2020-12-30	United Kingdom
ORF6_58_I	ORF6	58	ERR5178116	27375	G	A	0,999457	2020-12-30	United Kingdom
ORF8_27_*	ORF8	27	ERR5178116	27972	C	T	1	2020-12-30	United Kingdom
ORF8_52_I	ORF8	52	ERR5178116	28048	G	T	1	2020-12-30	United Kingdom
ORF8_73_C	ORF8	73	ERR5178116	28111	A	G	0,999789	2020-12-30	United Kingdom
N_3_H	N	3	ERR5178116	28280	G	C	0,999889	2020-12-30	United Kingdom
N_3_V	N	3	ERR5178116	28281	A	T	0,999628	2020-12-30	United Kingdom
N_3_E	N	3	ERR5178116	28282	T	A	0,999366	2020-12-30	United Kingdom
N_203_K	N	203	ERR5178116	28881	G	A	0,998323	2020-12-30	United Kingdom
N_204_R	N	204	ERR5178116	28883	G	C	1	2020-12-30	United Kingdom
N_235_F	N	235	ERR5178116	28977	C	T	0,999578	2020-12-30	United Kingdom
N_389_H	N	389	ERR5178116	29440	G	T	0,991453	2020-12-30	United Kingdom
ORF1ab_816_T	ORF1ab	816	ERR5178121	2712	A	C	0,068314	2020-12-29	United Kingdom
ORF1ab_1001_I	ORF1ab	1001	ERR5178121	3267	C	T	0,99991	2020-12-29	United Kingdom
ORF1ab_1708_D	ORF1ab	1708	ERR5178121	5388	C	A	1	2020-12-29	United Kingdom
ORF1ab_2230_T	ORF1ab	2230	ERR5178121	6954	T	C	0,999109	2020-12-29	United Kingdom
ORF1ab_3674_NA	ORF1ab	3674	ERR5178121	11287	G	-TCTGGTTTT	0,99807	2020-12-29	United Kingdom
ORF1ab_314_L	ORF1ab	314	ERR5178121	14408	C	T	0,998833	2020-12-29	United Kingdom
S_68_NA	S	68	ERR5178121	21764	A	-TACATG	0,997057	2020-12-29	United Kingdom
S_143_NA	S	143	ERR5178121	21990	T	-TTA	0,997163	2020-12-29	United Kingdom
S_501_Y	S	501	ERR5178121	23063	A	T	0,998845	2020-12-29	United Kingdom
S_570_D	S	570	ERR5178121	23271	C	A	0,999951	2020-12-29	United Kingdom
S_614_G	S	614	ERR5178121	23403	A	G	0,999669	2020-12-29	United Kingdom
S_681_H	S	681	ERR5178121	23604	C	A	0,999594	2020-12-29	United Kingdom
S_716_I	S	716	ERR5178121	23709	C	T	1	2020-12-29	United Kingdom
S_982_A	S	982	ERR5178121	24506	T	G	1	2020-12-29	United Kingdom
S_1118_H	S	1118	ERR5178121	24914	G	C	0,999815	2020-12-29	United Kingdom
S_1214_G	S	1214	ERR5178121	25202	T	G	0,275434	2020-12-29	United Kingdom
M_180_R	M	180	ERR5178121	27061	A	G	0,999844	2020-12-29	United Kingdom
ORF8_27_*	ORF8	27	ERR5178121	27972	C	T	1	2020-12-29	United Kingdom
ORF8_52_I	ORF8	52	ERR5178121	28048	G	T	1	2020-12-29	United Kingdom
ORF8_68_*	ORF8	68	ERR5178121	28095	A	T	0,994318	2020-12-29	United Kingdom
ORF8_73_C	ORF8	73	ERR5178121	28111	A	G	1	2020-12-29	United Kingdom
N_3_H	N	3	ERR5178121	28280	G	C	0,999779	2020-12-29	United Kingdom
N_3_V	N	3	ERR5178121	28281	A	T	0,999724	2020-12-29	United Kingdom
N_3_E	N	3	ERR5178121	28282	T	A	0,999778	2020-12-29	United Kingdom
N_203_K	N	203	ERR5178121	28881	G	A	0,999077	2020-12-29	United Kingdom
N_204_R	N	204	ERR5178121	28883	G	C	0,999096	2020-12-29	United Kingdom
N_235_F	N	235	ERR5178121	28977	C	T	1	2020-12-29	United Kingdom
ORF1ab_894_S	ORF1ab	894	ERR5178124	2945	G	A	1	2020-12-29	United Kingdom
ORF1ab_1001_I	ORF1ab	1001	ERR5178124	3267	C	T	1	2020-12-29	United Kingdom
ORF1ab_2230_T	ORF1ab	2230	ERR5178124	6954	T	C	1	2020-12-29	United Kingdom
ORF1ab_3191_P	ORF1ab	3191	ERR5178124	9837	T	C	1	2020-12-29	United Kingdom
ORF1ab_3674_NA	ORF1ab	3674	ERR5178124	11287	G	-TCTGGTTTT	0,996537	2020-12-29	United Kingdom
ORF1ab_3966_R	ORF1ab	3966	ERR5178124	12162	A	G	0,999853	2020-12-29	United Kingdom
ORF1ab_314_L	ORF1ab	314	ERR5178124	14408	C	T	0,999492	2020-12-29	United Kingdom
ORF1ab_335_I	ORF1ab	335	ERR5178124	14471	C	T	0,0551253	2020-12-29	United Kingdom
ORF1ab_1383_R	ORF1ab	1383	ERR5178124	17615	A	G	0,999071	2020-12-29	United Kingdom
S_68_NA	S	68	ERR5178124	21764	A	-TACATG	0,996324	2020-12-29	United Kingdom
S_143_NA	S	143	ERR5178124	21990	T	-TTA	0,991213	2020-12-29	United Kingdom
S_501_Y	S	501	ERR5178124	23063	A	T	1	2020-12-29	United Kingdom
S_570_D	S	570	ERR5178124	23271	C	A	1	2020-12-29	United Kingdom
S_614_G	S	614	ERR5178124	23403	A	G	0,999953	2020-12-29	United Kingdom
S_681_H	S	681	ERR5178124	23604	C	A	0,998724	2020-12-29	United Kingdom
S_716_I	S	716	ERR5178124	23709	C	T	1	2020-12-29	United Kingdom
S_982_A	S	982	ERR5178124	24506	T	G	1	2020-12-29	United Kingdom
S_1118_H	S	1118	ERR5178124	24914	G	C	0,999116	2020-12-29	United Kingdom
S_1214_G	S	1214	ERR5178124	25202	T	G	0,154122	2020-12-29	United Kingdom
ORF3a_106_F	ORF3a	106	ERR5178124	25708	C	T	0,766771	2020-12-29	United Kingdom
ORF8_73_C	ORF8	73	ERR5178124	28111	A	G	0,999682	2020-12-29	United Kingdom
N_3_H	N	3	ERR5178124	28280	G	C	0,999917	2020-12-29	United Kingdom
N_3_V	N	3	ERR5178124	28281	A	T	0,999833	2020-12-29	United Kingdom
N_3_E	N	3	ERR5178124	28282	T	A	0,999328	2020-12-29	United Kingdom
N_203_K	N	203	ERR5178124	28881	G	A	0,998745	2020-12-29	United Kingdom
N_204_R	N	204	ERR5178124	28883	G	C	1	2020-12-29	United Kingdom
N_235_F	N	235	ERR5178124	28977	C	T	1	2020-12-29	United Kingdom
ORF1ab_555_V	ORF1ab	555	ERR5178128	1929	C	T	0,999822	2020-12-28	United Kingdom
ORF1ab_1001_I	ORF1ab	1001	ERR5178128	3267	C	T	1	2020-12-28	United Kingdom
ORF1ab_1125_C	ORF1ab	1125	ERR5178128	3638	G	T	0,999819	2020-12-28	United Kingdom
ORF1ab_1708_D	ORF1ab	1708	ERR5178128	5388	C	A	1	2020-12-28	United Kingdom
ORF1ab_1997_V	ORF1ab	1997	ERR5178128	6255	C	T	0,999869	2020-12-28	United Kingdom
ORF1ab_2230_T	ORF1ab	2230	ERR5178128	6954	T	C	0,998523	2020-12-28	United Kingdom
ORF1ab_3674_NA	ORF1ab	3674	ERR5178128	11287	G	-TCTGGTTTT	0,998117	2020-12-28	United Kingdom
ORF1ab_314_L	ORF1ab	314	ERR5178128	14408	C	T	0,998783	2020-12-28	United Kingdom
S_68_NA	S	68	ERR5178128	21764	A	-TACATG	0,994186	2020-12-28	United Kingdom
S_143_NA	S	143	ERR5178128	21990	T	-TTA	0,997199	2020-12-28	United Kingdom
S_501_Y	S	501	ERR5178128	23063	A	T	0,997615	2020-12-28	United Kingdom
S_570_D	S	570	ERR5178128	23271	C	A	0,998979	2020-12-28	United Kingdom
S_614_G	S	614	ERR5178128	23403	A	G	0,999701	2020-12-28	United Kingdom
S_681_H	S	681	ERR5178128	23604	C	A	1	2020-12-28	United Kingdom
S_716_I	S	716	ERR5178128	23709	C	T	1	2020-12-28	United Kingdom
S_982_A	S	982	ERR5178128	24506	T	G	0,992629	2020-12-28	United Kingdom
S_1118_H	S	1118	ERR5178128	24914	G	C	0,999606	2020-12-28	United Kingdom
S_1214_G	S	1214	ERR5178128	25202	T	G	0,151042	2020-12-28	United Kingdom
ORF8_73_C	ORF8	73	ERR5178128	28111	A	G	0,999411	2020-12-28	United Kingdom
N_3_H	N	3	ERR5178128	28280	G	C	0,999908	2020-12-28	United Kingdom
N_3_V	N	3	ERR5178128	28281	A	T	0,999631	2020-12-28	United Kingdom
N_3_E	N	3	ERR5178128	28282	T	A	0,999722	2020-12-28	United Kingdom
N_203_K	N	203	ERR5178128	28881	G	A	0,999478	2020-12-28	United Kingdom
N_204_R	N	204	ERR5178128	28883	G	C	1	2020-12-28	United Kingdom
N_235_F	N	235	ERR5178128	28977	C	T	1	2020-12-28	United Kingdom
ORF1ab_760_I	ORF1ab	760	ERR5178129	2544	C	T	0,998779	2020-12-29	United Kingdom
ORF1ab_1001_I	ORF1ab	1001	ERR5178129	3267	C	T	1	2020-12-29	United Kingdom
ORF1ab_2230_T	ORF1ab	2230	ERR5178129	6954	T	C	0,996377	2020-12-29	United Kingdom
ORF1ab_2321_I	ORF1ab	2321	ERR5178129	7226	T	A	0,184932	2020-12-29	United Kingdom
ORF1ab_3674_NA	ORF1ab	3674	ERR5178129	11287	G	-TCTGGTTTT	0,997665	2020-12-29	United Kingdom
ORF1ab_4182_F	ORF1ab	4182	ERR5178129	12809	C	T	1	2020-12-29	United Kingdom
ORF1ab_218_L	ORF1ab	218	ERR5178129	14120	C	T	0,9942	2020-12-29	United Kingdom
ORF1ab_314_L	ORF1ab	314	ERR5178129	14408	C	T	0,999368	2020-12-29	United Kingdom
S_68_NA	S	68	ERR5178129	21764	A	-TACATG	0,993805	2020-12-29	United Kingdom
S_143_NA	S	143	ERR5178129	21990	T	-TTA	0,998296	2020-12-29	United Kingdom
S_501_Y	S	501	ERR5178129	23063	A	T	0,994768	2020-12-29	United Kingdom
S_570_D	S	570	ERR5178129	23271	C	A	0,99986	2020-12-29	United Kingdom
S_614_G	S	614	ERR5178129	23403	A	G	0,999725	2020-12-29	United Kingdom
S_681_H	S	681	ERR5178129	23604	C	A	1	2020-12-29	United Kingdom
S_716_I	S	716	ERR5178129	23709	C	T	1	2020-12-29	United Kingdom
S_982_A	S	982	ERR5178129	24506	T	G	1	2020-12-29	United Kingdom
S_1118_H	S	1118	ERR5178129	24914	G	C	0,999637	2020-12-29	United Kingdom
S_1214_G	S	1214	ERR5178129	25202	T	G	0,169492	2020-12-29	United Kingdom
M_28_L	M	28	ERR5178129	26604	T	C	0,999808	2020-12-29	United Kingdom
ORF8_73_C	ORF8	73	ERR5178129	28111	A	G	1	2020-12-29	United Kingdom
N_3_H	N	3	ERR5178129	28280	G	C	1	2020-12-29	United Kingdom
N_3_V	N	3	ERR5178129	28281	A	T	1	2020-12-29	United Kingdom
N_3_E	N	3	ERR5178129	28282	T	A	0,999392	2020-12-29	United Kingdom
N_203_K	N	203	ERR5178129	28881	G	A	1	2020-12-29	United Kingdom
N_204_R	N	204	ERR5178129	28883	G	C	1	2020-12-29	United Kingdom
N_235_F	N	235	ERR5178129	28977	C	T	1	2020-12-29	United Kingdom
ORF1ab_816_T	ORF1ab	816	ERR5178130	2712	A	C	0,05743	2020-12-28	United Kingdom
ORF1ab_1001_I	ORF1ab	1001	ERR5178130	3267	C	T	1	2020-12-28	United Kingdom
ORF1ab_1708_D	ORF1ab	1708	ERR5178130	5388	C	A	1	2020-12-28	United Kingdom
ORF1ab_2230_T	ORF1ab	2230	ERR5178130	6954	T	C	0,995565	2020-12-28	United Kingdom
ORF1ab_3674_NA	ORF1ab	3674	ERR5178130	11287	G	-TCTGGTTTT	0,996019	2020-12-28	United Kingdom
ORF1ab_3919_F	ORF1ab	3919	ERR5178130	12020	C	T	0,999862	2020-12-28	United Kingdom
ORF1ab_314_L	ORF1ab	314	ERR5178130	14408	C	T	0,999046	2020-12-28	United Kingdom
ORF1ab_1383_R	ORF1ab	1383	ERR5178130	17615	A	G	0,999558	2020-12-28	United Kingdom
S_68_NA	S	68	ERR5178130	21764	A	-TACATG	0,99636	2020-12-28	United Kingdom
S_143_NA	S	143	ERR5178130	21990	T	-TTA	0,997375	2020-12-28	United Kingdom
S_501_Y	S	501	ERR5178130	23063	A	T	0,999417	2020-12-28	United Kingdom
S_570_D	S	570	ERR5178130	23271	C	A	0,999635	2020-12-28	United Kingdom
S_614_G	S	614	ERR5178130	23403	A	G	0,999527	2020-12-28	United Kingdom
S_626_T	S	626	ERR5178130	23438	G	A	0,999753	2020-12-28	United Kingdom
S_681_H	S	681	ERR5178130	23604	C	A	0,999301	2020-12-28	United Kingdom
S_716_I	S	716	ERR5178130	23709	C	T	0,999762	2020-12-28	United Kingdom
S_982_A	S	982	ERR5178130	24506	T	G	1	2020-12-28	United Kingdom
S_1118_H	S	1118	ERR5178130	24914	G	C	0,999669	2020-12-28	United Kingdom
S_1214_G	S	1214	ERR5178130	25202	T	G	0,197802	2020-12-28	United Kingdom
ORF8_27_*	ORF8	27	ERR5178130	27972	C	T	0,998224	2020-12-28	United Kingdom
ORF8_52_I	ORF8	52	ERR5178130	28048	G	T	1	2020-12-28	United Kingdom
ORF8_73_C	ORF8	73	ERR5178130	28111	A	G	0,99989	2020-12-28	United Kingdom
N_3_H	N	3	ERR5178130	28280	G	C	0,999886	2020-12-28	United Kingdom
N_3_V	N	3	ERR5178130	28281	A	T	0,999848	2020-12-28	United Kingdom
N_3_E	N	3	ERR5178130	28282	T	A	0,999618	2020-12-28	United Kingdom
N_203_K	N	203	ERR5178130	28881	G	A	0,998486	2020-12-28	United Kingdom
N_204_R	N	204	ERR5178130	28883	G	C	0,999816	2020-12-28	United Kingdom
N_235_F	N	235	ERR5178130	28977	C	T	0,99925	2020-12-28	United Kingdom
ORF1ab_1001_I	ORF1ab	1001	ERR5178132	3267	C	T	1	2020-12-29	United Kingdom
ORF1ab_1708_D	ORF1ab	1708	ERR5178132	5388	C	A	1	2020-12-29	United Kingdom
ORF1ab_2230_T	ORF1ab	2230	ERR5178132	6954	T	C	0,99359	2020-12-29	United Kingdom
ORF1ab_2267_G	ORF1ab	2267	ERR5178132	7064	A	G	0,111243	2020-12-29	United Kingdom
ORF1ab_2268_G	ORF1ab	2268	ERR5178132	7068	A	G	0,06	2020-12-29	United Kingdom
ORF1ab_2780_L	ORF1ab	2780	ERR5178132	8603	T	C	0,998392	2020-12-29	United Kingdom
ORF1ab_3674_NA	ORF1ab	3674	ERR5178132	11287	G	-TCTGGTTTT	0,999295	2020-12-29	United Kingdom
ORF1ab_314_L	ORF1ab	314	ERR5178132	14408	C	T	0,999193	2020-12-29	United Kingdom
ORF1ab_1383_R	ORF1ab	1383	ERR5178132	17615	A	G	1	2020-12-29	United Kingdom
S_68_NA	S	68	ERR5178132	21764	A	-TACATG	0,993931	2020-12-29	United Kingdom
S_143_NA	S	143	ERR5178132	21990	T	-TTA	0,997309	2020-12-29	United Kingdom
S_501_Y	S	501	ERR5178132	23063	A	T	0,998488	2020-12-29	United Kingdom
S_570_D	S	570	ERR5178132	23271	C	A	0,999965	2020-12-29	United Kingdom
S_614_G	S	614	ERR5178132	23403	A	G	0,999618	2020-12-29	United Kingdom
S_681_H	S	681	ERR5178132	23604	C	A	1	2020-12-29	United Kingdom
S_716_I	S	716	ERR5178132	23709	C	T	1	2020-12-29	United Kingdom
S_982_A	S	982	ERR5178132	24506	T	G	1	2020-12-29	United Kingdom
S_1118_H	S	1118	ERR5178132	24914	G	C	0,999877	2020-12-29	United Kingdom
S_1214_G	S	1214	ERR5178132	25202	T	G	0,253012	2020-12-29	United Kingdom
ORF3a_15_F	ORF3a	15	ERR5178132	25437	G	T	0,999208	2020-12-29	United Kingdom
ORF8_27_*	ORF8	27	ERR5178132	27972	C	T	1	2020-12-29	United Kingdom
ORF8_52_I	ORF8	52	ERR5178132	28048	G	T	1	2020-12-29	United Kingdom
ORF8_73_C	ORF8	73	ERR5178132	28111	A	G	0,999735	2020-12-29	United Kingdom
N_3_H	N	3	ERR5178132	28280	G	C	0,999702	2020-12-29	United Kingdom
N_3_V	N	3	ERR5178132	28281	A	T	0,999549	2020-12-29	United Kingdom
N_3_E	N	3	ERR5178132	28282	T	A	0,999398	2020-12-29	United Kingdom
N_203_K	N	203	ERR5178132	28881	G	A	0,997518	2020-12-29	United Kingdom
N_204_R	N	204	ERR5178132	28883	G	C	1	2020-12-29	United Kingdom
N_235_F	N	235	ERR5178132	28977	C	T	0,99938	2020-12-29	United Kingdom
ORF1ab_816_T	ORF1ab	816	ERR5178136	2712	A	C	0,0680391	2020-12-29	United Kingdom
ORF1ab_1214_S	ORF1ab	1214	ERR5178136	3906	T	C	1	2020-12-29	United Kingdom
ORF1ab_314_L	ORF1ab	314	ERR5178136	14408	C	T	0,998947	2020-12-29	United Kingdom
ORF1ab_867_D	ORF1ab	867	ERR5178136	16068	G	T	1	2020-12-29	United Kingdom
S_18_F	S	18	ERR5178136	21614	C	T	1	2020-12-29	United Kingdom
S_222_V	S	222	ERR5178136	22227	C	T	0,999373	2020-12-29	United Kingdom
S_308_L	S	308	ERR5178136	22484	G	T	0,998994	2020-12-29	United Kingdom
S_614_G	S	614	ERR5178136	23403	A	G	0,999377	2020-12-29	United Kingdom
S_1214_G	S	1214	ERR5178136	25202	T	G	0,201571	2020-12-29	United Kingdom
ORF3a_45_C	ORF3a	45	ERR5178136	25527	G	T	0,999675	2020-12-29	United Kingdom
ORF6_24_F	ORF6	24	ERR5178136	27271	G	T	0,999862	2020-12-29	United Kingdom
N_210_NA	N	210	ERR5178136	28903	G	-GCTGGCAA	0,0698068	2020-12-29	United Kingdom
N_220_V	N	220	ERR5178136	28932	C	T	0,999496	2020-12-29	United Kingdom
N_226_K	N	226	ERR5178136	28950	G	A	0,249525	2020-12-29	United Kingdom
ORF10_30_L	ORF10	30	ERR5178136	29645	G	T	1	2020-12-29	United Kingdom
ORF1ab_1001_I	ORF1ab	1001	ERR5178138	3267	C	T	1	2020-12-29	United Kingdom
ORF1ab_1708_D	ORF1ab	1708	ERR5178138	5388	C	A	1	2020-12-29	United Kingdom
ORF1ab_2230_T	ORF1ab	2230	ERR5178138	6954	T	C	0,997065	2020-12-29	United Kingdom
ORF1ab_3674_NA	ORF1ab	3674	ERR5178138	11287	G	-TCTGGTTTT	0,997588	2020-12-29	United Kingdom
ORF1ab_314_L	ORF1ab	314	ERR5178138	14408	C	T	0,999086	2020-12-29	United Kingdom
ORF1ab_1383_R	ORF1ab	1383	ERR5178138	17615	A	G	0,998993	2020-12-29	United Kingdom
ORF1ab_2222_T	ORF1ab	2222	ERR5178138	20131	G	A	1	2020-12-29	United Kingdom
S_68_NA	S	68	ERR5178138	21764	A	-TACATG	0,995342	2020-12-29	United Kingdom
S_143_NA	S	143	ERR5178138	21990	T	-TTA	0,993542	2020-12-29	United Kingdom
S_501_Y	S	501	ERR5178138	23063	A	T	0,999212	2020-12-29	United Kingdom
S_570_D	S	570	ERR5178138	23271	C	A	0,999812	2020-12-29	United Kingdom
S_614_G	S	614	ERR5178138	23403	A	G	0,999792	2020-12-29	United Kingdom
S_681_H	S	681	ERR5178138	23604	C	A	0,999503	2020-12-29	United Kingdom
S_716_I	S	716	ERR5178138	23709	C	T	0,999501	2020-12-29	United Kingdom
S_982_A	S	982	ERR5178138	24506	T	G	1	2020-12-29	United Kingdom
S_1118_H	S	1118	ERR5178138	24914	G	C	0,999616	2020-12-29	United Kingdom
S_1214_G	S	1214	ERR5178138	25202	T	G	0,141593	2020-12-29	United Kingdom
ORF8_27_*	ORF8	27	ERR5178138	27972	C	T	1	2020-12-29	United Kingdom
ORF8_52_I	ORF8	52	ERR5178138	28048	G	T	1	2020-12-29	United Kingdom
ORF8_73_C	ORF8	73	ERR5178138	28111	A	G	0,999923	2020-12-29	United Kingdom
ORF8_99_I	ORF8	99	ERR5178138	28188	G	A	1	2020-12-29	United Kingdom
N_3_H	N	3	ERR5178138	28280	G	C	0,999433	2020-12-29	United Kingdom
N_3_V	N	3	ERR5178138	28281	A	T	0,999635	2020-12-29	United Kingdom
N_3_E	N	3	ERR5178138	28282	T	A	0,999147	2020-12-29	United Kingdom
N_203_K	N	203	ERR5178138	28881	G	A	0,997839	2020-12-29	United Kingdom
N_204_R	N	204	ERR5178138	28883	G	C	0,999648	2020-12-29	United Kingdom
N_235_F	N	235	ERR5178138	28977	C	T	1	2020-12-29	United Kingdom
ORF1ab_265_I	ORF1ab	265	ERR5178141	1059	C	T	0,999782	2020-12-29	United Kingdom
ORF1ab_945_I	ORF1ab	945	ERR5178141	3099	C	T	1	2020-12-29	United Kingdom
ORF1ab_1567_I	ORF1ab	1567	ERR5178141	4965	C	T	0,999831	2020-12-29	United Kingdom
ORF1ab_2268_G	ORF1ab	2268	ERR5178141	7068	A	G	0,241552	2020-12-29	United Kingdom
ORF1ab_3346_K	ORF1ab	3346	ERR5178141	10301	C	A	0,998926	2020-12-29	United Kingdom
ORF1ab_3475_F	ORF1ab	3475	ERR5178141	10688	G	T	0,980861	2020-12-29	United Kingdom
ORF1ab_3862_I	ORF1ab	3862	ERR5178141	11851	G	T	0,981818	2020-12-29	United Kingdom
ORF1ab_4174_I	ORF1ab	4174	ERR5178141	12786	C	T	0,99541	2020-12-29	United Kingdom
ORF1ab_255_T	ORF1ab	255	ERR5178141	14230	C	A	0,990155	2020-12-29	United Kingdom
ORF1ab_314_L	ORF1ab	314	ERR5178141	14408	C	T	0,985816	2020-12-29	United Kingdom
S_80_Y	S	80	ERR5178141	21800	G	T	1	2020-12-29	United Kingdom
S_614_G	S	614	ERR5178141	23403	A	G	0,999805	2020-12-29	United Kingdom
S_1214_G	S	1214	ERR5178141	25202	T	G	0,236842	2020-12-29	United Kingdom
ORF3a_57_H	ORF3a	57	ERR5178141	25563	G	T	0,999494	2020-12-29	United Kingdom
N_186_Y	N	186	ERR5178141	28830	C	A	0,995056	2020-12-29	United Kingdom
ORF1ab_816_T	ORF1ab	816	ERR5178146	2712	A	C	0,0581905	2020-12-30	United Kingdom
ORF1ab_1001_I	ORF1ab	1001	ERR5178146	3267	C	T	0,999799	2020-12-30	United Kingdom
ORF1ab_1125_C	ORF1ab	1125	ERR5178146	3638	G	T	0,999737	2020-12-30	United Kingdom
ORF1ab_1708_D	ORF1ab	1708	ERR5178146	5388	C	A	1	2020-12-30	United Kingdom
ORF1ab_2230_T	ORF1ab	2230	ERR5178146	6954	T	C	0,999234	2020-12-30	United Kingdom
ORF1ab_3674_NA	ORF1ab	3674	ERR5178146	11287	G	-TCTGGTTTT	0,998248	2020-12-30	United Kingdom
ORF1ab_4265_I	ORF1ab	4265	ERR5178146	13059	C	T	0,999667	2020-12-30	United Kingdom
ORF1ab_314_L	ORF1ab	314	ERR5178146	14408	C	T	0,998975	2020-12-30	United Kingdom
S_68_NA	S	68	ERR5178146	21764	A	-TACATG	0,996333	2020-12-30	United Kingdom
S_143_NA	S	143	ERR5178146	21990	T	-TTA	0,998215	2020-12-30	United Kingdom
S_501_Y	S	501	ERR5178146	23063	A	T	0,999618	2020-12-30	United Kingdom
S_570_D	S	570	ERR5178146	23271	C	A	0,999797	2020-12-30	United Kingdom
S_614_G	S	614	ERR5178146	23403	A	G	0,999773	2020-12-30	United Kingdom
S_681_H	S	681	ERR5178146	23604	C	A	0,999779	2020-12-30	United Kingdom
S_716_I	S	716	ERR5178146	23709	C	T	0,99978	2020-12-30	United Kingdom
S_982_A	S	982	ERR5178146	24506	T	G	1	2020-12-30	United Kingdom
S_1118_H	S	1118	ERR5178146	24914	G	C	0,999787	2020-12-30	United Kingdom
S_1214_G	S	1214	ERR5178146	25202	T	G	0,221154	2020-12-30	United Kingdom
ORF3a_159_L	ORF3a	159	ERR5178146	25868	C	T	0,999667	2020-12-30	United Kingdom
ORF8_27_*	ORF8	27	ERR5178146	27972	C	T	1	2020-12-30	United Kingdom
ORF8_52_I	ORF8	52	ERR5178146	28048	G	T	1	2020-12-30	United Kingdom
ORF8_73_C	ORF8	73	ERR5178146	28111	A	G	1	2020-12-30	United Kingdom
N_3_H	N	3	ERR5178146	28280	G	C	1	2020-12-30	United Kingdom
N_3_V	N	3	ERR5178146	28281	A	T	0,999718	2020-12-30	United Kingdom
N_3_E	N	3	ERR5178146	28282	T	A	0,999596	2020-12-30	United Kingdom
N_203_K	N	203	ERR5178146	28881	G	A	0,99679	2020-12-30	United Kingdom
N_204_R	N	204	ERR5178146	28883	G	C	0,999756	2020-12-30	United Kingdom
N_235_F	N	235	ERR5178146	28977	C	T	0,999506	2020-12-30	United Kingdom
ORF1ab_730_F	ORF1ab	730	ERR5178147	2453	C	T	1	2020-12-30	United Kingdom
ORF1ab_1001_I	ORF1ab	1001	ERR5178147	3267	C	T	1	2020-12-30	United Kingdom
ORF1ab_1056_L	ORF1ab	1056	ERR5178147	3431	G	T	0,99914	2020-12-30	United Kingdom
ORF1ab_1322_I	ORF1ab	1322	ERR5178147	4230	C	T	0,998464	2020-12-30	United Kingdom
ORF1ab_2230_T	ORF1ab	2230	ERR5178147	6954	T	C	1	2020-12-30	United Kingdom
ORF1ab_3674_NA	ORF1ab	3674	ERR5178147	11287	G	-TCTGGTTTT	0,998187	2020-12-30	United Kingdom
ORF1ab_314_L	ORF1ab	314	ERR5178147	14408	C	T	0,998957	2020-12-30	United Kingdom
ORF1ab_2172_NA	ORF1ab	2172	ERR5178147	19983	C	-T	0,0980163	2020-12-30	United Kingdom
S_68_NA	S	68	ERR5178147	21764	A	-TACATG	0,993103	2020-12-30	United Kingdom
S_143_NA	S	143	ERR5178147	21990	T	-TTA	1	2020-12-30	United Kingdom
S_501_Y	S	501	ERR5178147	23063	A	T	1	2020-12-30	United Kingdom
S_570_D	S	570	ERR5178147	23271	C	A	0,999936	2020-12-30	United Kingdom
S_614_G	S	614	ERR5178147	23403	A	G	0,999907	2020-12-30	United Kingdom
S_681_H	S	681	ERR5178147	23604	C	A	1	2020-12-30	United Kingdom
S_716_I	S	716	ERR5178147	23709	C	T	1	2020-12-30	United Kingdom
S_982_A	S	982	ERR5178147	24506	T	G	1	2020-12-30	United Kingdom
S_1118_H	S	1118	ERR5178147	24914	G	C	0,999728	2020-12-30	United Kingdom
S_1214_G	S	1214	ERR5178147	25202	T	G	0,247557	2020-12-30	United Kingdom
ORF8_73_C	ORF8	73	ERR5178147	28111	A	G	0,999841	2020-12-30	United Kingdom
N_3_H	N	3	ERR5178147	28280	G	C	0,999409	2020-12-30	United Kingdom
N_3_V	N	3	ERR5178147	28281	A	T	0,999785	2020-12-30	United Kingdom
N_3_E	N	3	ERR5178147	28282	T	A	0,999514	2020-12-30	United Kingdom
N_203_K	N	203	ERR5178147	28881	G	A	0,996665	2020-12-30	United Kingdom
N_204_R	N	204	ERR5178147	28883	G	C	0,999454	2020-12-30	United Kingdom
N_235_F	N	235	ERR5178147	28977	C	T	0,999444	2020-12-30	United Kingdom
ORF1ab_550_C	ORF1ab	550	ERR5178150	1913	C	T	0,999601	2020-12-30	United Kingdom
ORF1ab_816_T	ORF1ab	816	ERR5178150	2712	A	C	0,056158	2020-12-30	United Kingdom
ORF1ab_1001_I	ORF1ab	1001	ERR5178150	3267	C	T	0,999872	2020-12-30	United Kingdom
ORF1ab_2230_T	ORF1ab	2230	ERR5178150	6954	T	C	0,995059	2020-12-30	United Kingdom
ORF1ab_3674_NA	ORF1ab	3674	ERR5178150	11287	G	-TCTGGTTTT	0,997369	2020-12-30	United Kingdom
ORF1ab_314_L	ORF1ab	314	ERR5178150	14408	C	T	0,999105	2020-12-30	United Kingdom
ORF1ab_821_S	ORF1ab	821	ERR5178150	15928	C	T	0,858825	2020-12-30	United Kingdom
ORF1ab_1383_R	ORF1ab	1383	ERR5178150	17615	A	G	0,999322	2020-12-30	United Kingdom
S_33_I	S	33	ERR5178150	21660	C	T	0,111135	2020-12-30	United Kingdom
S_68_NA	S	68	ERR5178150	21764	A	-TACATG	0,997011	2020-12-30	United Kingdom
S_143_NA	S	143	ERR5178150	21990	T	-TTA	0,996514	2020-12-30	United Kingdom
S_501_Y	S	501	ERR5178150	23063	A	T	0,999442	2020-12-30	United Kingdom
S_570_D	S	570	ERR5178150	23271	C	A	0,99969	2020-12-30	United Kingdom
S_614_G	S	614	ERR5178150	23403	A	G	0,999612	2020-12-30	United Kingdom
S_681_H	S	681	ERR5178150	23604	C	A	0,999309	2020-12-30	United Kingdom
S_716_I	S	716	ERR5178150	23709	C	T	0,999301	2020-12-30	United Kingdom
S_982_A	S	982	ERR5178150	24506	T	G	1	2020-12-30	United Kingdom
S_1118_H	S	1118	ERR5178150	24914	G	C	1	2020-12-30	United Kingdom
S_1214_G	S	1214	ERR5178150	25202	T	G	0,241071	2020-12-30	United Kingdom
ORF8_27_*	ORF8	27	ERR5178150	27972	C	T	1	2020-12-30	United Kingdom
ORF8_52_I	ORF8	52	ERR5178150	28048	G	T	1	2020-12-30	United Kingdom
ORF8_73_C	ORF8	73	ERR5178150	28111	A	G	0,999771	2020-12-30	United Kingdom
N_3_H	N	3	ERR5178150	28280	G	C	0,999881	2020-12-30	United Kingdom
N_3_V	N	3	ERR5178150	28281	A	T	0,999683	2020-12-30	United Kingdom
N_3_E	N	3	ERR5178150	28282	T	A	0,999524	2020-12-30	United Kingdom
N_203_K	N	203	ERR5178150	28881	G	A	0,99751	2020-12-30	United Kingdom
N_204_R	N	204	ERR5178150	28883	G	C	1	2020-12-30	United Kingdom
N_235_F	N	235	ERR5178150	28977	C	T	1	2020-12-30	United Kingdom
ORF1ab_519_S	ORF1ab	519	ERR5178152	1820	G	A	0,999812	2020-12-29	United Kingdom
ORF1ab_1001_I	ORF1ab	1001	ERR5178152	3267	C	T	1	2020-12-29	United Kingdom
ORF1ab_2230_T	ORF1ab	2230	ERR5178152	6954	T	C	0,99435	2020-12-29	United Kingdom
ORF1ab_2780_L	ORF1ab	2780	ERR5178152	8603	T	C	1	2020-12-29	United Kingdom
ORF1ab_3674_NA	ORF1ab	3674	ERR5178152	11287	G	-TCTGGTTTT	0,998788	2020-12-29	United Kingdom
ORF1ab_314_L	ORF1ab	314	ERR5178152	14408	C	T	0,999026	2020-12-29	United Kingdom
ORF1ab_1383_R	ORF1ab	1383	ERR5178152	17615	A	G	1	2020-12-29	United Kingdom
S_68_NA	S	68	ERR5178152	21764	A	-TACATG	0,989691	2020-12-29	United Kingdom
S_143_NA	S	143	ERR5178152	21990	T	-TTA	0,998035	2020-12-29	United Kingdom
S_501_Y	S	501	ERR5178152	23063	A	T	1	2020-12-29	United Kingdom
S_570_D	S	570	ERR5178152	23271	C	A	0,999895	2020-12-29	United Kingdom
S_614_G	S	614	ERR5178152	23403	A	G	0,999949	2020-12-29	United Kingdom
S_681_H	S	681	ERR5178152	23604	C	A	1	2020-12-29	United Kingdom
S_716_I	S	716	ERR5178152	23709	C	T	1	2020-12-29	United Kingdom
S_982_A	S	982	ERR5178152	24506	T	G	1	2020-12-29	United Kingdom
S_1118_H	S	1118	ERR5178152	24914	G	C	0,999944	2020-12-29	United Kingdom
ORF3a_15_F	ORF3a	15	ERR5178152	25437	G	T	0,999656	2020-12-29	United Kingdom
ORF8_73_C	ORF8	73	ERR5178152	28111	A	G	0,999363	2020-12-29	United Kingdom
N_3_H	N	3	ERR5178152	28280	G	C	0,999867	2020-12-29	United Kingdom
N_3_V	N	3	ERR5178152	28281	A	T	0,999733	2020-12-29	United Kingdom
N_3_E	N	3	ERR5178152	28282	T	A	0,999732	2020-12-29	United Kingdom
N_203_K	N	203	ERR5178152	28881	G	A	1	2020-12-29	United Kingdom
N_204_R	N	204	ERR5178152	28883	G	C	1	2020-12-29	United Kingdom
N_235_F	N	235	ERR5178152	28977	C	T	1	2020-12-29	United Kingdom
ORF1ab_1001_I	ORF1ab	1001	ERR5178161	3267	C	T	1	2020-12-29	United Kingdom
ORF1ab_1708_D	ORF1ab	1708	ERR5178161	5388	C	A	0,997396	2020-12-29	United Kingdom
ORF1ab_2230_T	ORF1ab	2230	ERR5178161	6954	T	C	0,997741	2020-12-29	United Kingdom
ORF1ab_3112_W	ORF1ab	3112	ERR5178161	9600	T	G	0,117668	2020-12-29	United Kingdom
ORF1ab_3674_NA	ORF1ab	3674	ERR5178161	11287	G	-TCTGGTTTT	0,99827	2020-12-29	United Kingdom
ORF1ab_314_L	ORF1ab	314	ERR5178161	14408	C	T	0,999025	2020-12-29	United Kingdom
S_68_NA	S	68	ERR5178161	21764	A	-TACATG	0,991219	2020-12-29	United Kingdom
S_143_NA	S	143	ERR5178161	21990	T	-TTA	0,997449	2020-12-29	United Kingdom
S_501_Y	S	501	ERR5178161	23063	A	T	0,999368	2020-12-29	United Kingdom
S_570_D	S	570	ERR5178161	23271	C	A	0,999692	2020-12-29	United Kingdom
S_614_G	S	614	ERR5178161	23403	A	G	0,999747	2020-12-29	United Kingdom
S_681_H	S	681	ERR5178161	23604	C	A	1	2020-12-29	United Kingdom
S_716_I	S	716	ERR5178161	23709	C	T	0,999539	2020-12-29	United Kingdom
S_982_A	S	982	ERR5178161	24506	T	G	1	2020-12-29	United Kingdom
S_1118_H	S	1118	ERR5178161	24914	G	C	0,999778	2020-12-29	United Kingdom
S_1214_G	S	1214	ERR5178161	25202	T	G	0,213483	2020-12-29	United Kingdom
ORF8_27_*	ORF8	27	ERR5178161	27972	C	T	0,998899	2020-12-29	United Kingdom
ORF8_52_I	ORF8	52	ERR5178161	28048	G	T	1	2020-12-29	United Kingdom
ORF8_73_C	ORF8	73	ERR5178161	28111	A	G	0,999655	2020-12-29	United Kingdom
N_3_H	N	3	ERR5178161	28280	G	C	0,999542	2020-12-29	United Kingdom
N_3_V	N	3	ERR5178161	28281	A	T	0,999791	2020-12-29	United Kingdom
N_3_E	N	3	ERR5178161	28282	T	A	0,999749	2020-12-29	United Kingdom
N_203_K	N	203	ERR5178161	28881	G	A	0,996903	2020-12-29	United Kingdom
N_204_R	N	204	ERR5178161	28883	G	C	0,999664	2020-12-29	United Kingdom
N_235_F	N	235	ERR5178161	28977	C	T	0,99966	2020-12-29	United Kingdom
ORF1ab_1001_I	ORF1ab	1001	ERR5178164	3267	C	T	0,999353	2020-12-29	United Kingdom
ORF1ab_2230_T	ORF1ab	2230	ERR5178164	6954	T	C	0,989011	2020-12-29	United Kingdom
ORF1ab_3674_NA	ORF1ab	3674	ERR5178164	11287	G	-TCTGGTTTT	0,997611	2020-12-29	United Kingdom
ORF1ab_314_L	ORF1ab	314	ERR5178164	14408	C	T	0,999536	2020-12-29	United Kingdom
S_68_NA	S	68	ERR5178164	21764	A	-TACATG	0,99923	2020-12-29	United Kingdom
S_98_F	S	98	ERR5178164	21855	C	T	0,999219	2020-12-29	United Kingdom
S_143_NA	S	143	ERR5178164	21990	T	-TTA	0,997067	2020-12-29	United Kingdom
S_501_Y	S	501	ERR5178164	23063	A	T	0,999398	2020-12-29	United Kingdom
S_570_D	S	570	ERR5178164	23271	C	A	0,999794	2020-12-29	United Kingdom
S_614_G	S	614	ERR5178164	23403	A	G	0,999673	2020-12-29	United Kingdom
S_681_H	S	681	ERR5178164	23604	C	A	0,999	2020-12-29	United Kingdom
S_716_I	S	716	ERR5178164	23709	C	T	1	2020-12-29	United Kingdom
S_982_A	S	982	ERR5178164	24506	T	G	1	2020-12-29	United Kingdom
S_1118_H	S	1118	ERR5178164	24914	G	C	0,999805	2020-12-29	United Kingdom
ORF8_73_C	ORF8	73	ERR5178164	28111	A	G	0,999904	2020-12-29	United Kingdom
N_3_H	N	3	ERR5178164	28280	G	C	0,999901	2020-12-29	United Kingdom
N_3_V	N	3	ERR5178164	28281	A	T	0,999703	2020-12-29	United Kingdom
N_3_E	N	3	ERR5178164	28282	T	A	0,999604	2020-12-29	United Kingdom
N_203_K	N	203	ERR5178164	28881	G	A	0,997347	2020-12-29	United Kingdom
N_204_R	N	204	ERR5178164	28883	G	C	1	2020-12-29	United Kingdom
N_235_F	N	235	ERR5178164	28977	C	T	1	2020-12-29	United Kingdom
ORF1ab_1001_I	ORF1ab	1001	ERR5178165	3267	C	T	1	2020-12-29	United Kingdom
ORF1ab_2230_T	ORF1ab	2230	ERR5178165	6954	T	C	1	2020-12-29	United Kingdom
ORF1ab_2780_L	ORF1ab	2780	ERR5178165	8603	T	C	1	2020-12-29	United Kingdom
ORF1ab_3674_NA	ORF1ab	3674	ERR5178165	11287	G	-TCTGGTTTT	0,99911	2020-12-29	United Kingdom
ORF1ab_314_L	ORF1ab	314	ERR5178165	14408	C	T	0,998801	2020-12-29	United Kingdom
ORF1ab_1383_R	ORF1ab	1383	ERR5178165	17615	A	G	1	2020-12-29	United Kingdom
S_68_NA	S	68	ERR5178165	21764	A	-TACATG	0,991638	2020-12-29	United Kingdom
S_143_NA	S	143	ERR5178165	21990	T	-TTA	0,997995	2020-12-29	United Kingdom
S_501_Y	S	501	ERR5178165	23063	A	T	0,998943	2020-12-29	United Kingdom
S_570_D	S	570	ERR5178165	23271	C	A	0,999925	2020-12-29	United Kingdom
S_614_G	S	614	ERR5178165	23403	A	G	0,999665	2020-12-29	United Kingdom
S_681_H	S	681	ERR5178165	23604	C	A	1	2020-12-29	United Kingdom
S_716_I	S	716	ERR5178165	23709	C	T	1	2020-12-29	United Kingdom
S_982_A	S	982	ERR5178165	24506	T	G	1	2020-12-29	United Kingdom
S_1118_H	S	1118	ERR5178165	24914	G	C	0,99984	2020-12-29	United Kingdom
ORF3a_15_F	ORF3a	15	ERR5178165	25437	G	T	1	2020-12-29	United Kingdom
ORF8_73_C	ORF8	73	ERR5178165	28111	A	G	0,999906	2020-12-29	United Kingdom
N_3_H	N	3	ERR5178165	28280	G	C	0,9999	2020-12-29	United Kingdom
N_3_V	N	3	ERR5178165	28281	A	T	1	2020-12-29	United Kingdom
N_3_E	N	3	ERR5178165	28282	T	A	0,9997	2020-12-29	United Kingdom
N_203_K	N	203	ERR5178165	28881	G	A	1	2020-12-29	United Kingdom
N_204_R	N	204	ERR5178165	28883	G	C	1	2020-12-29	United Kingdom
N_235_F	N	235	ERR5178165	28977	C	T	1	2020-12-29	United Kingdom
N_243_C	N	243	ERR5178165	29000	G	T	0,886102	2020-12-29	United Kingdom
ORF1ab_1001_I	ORF1ab	1001	ERR5178168	3267	C	T	1	2020-12-30	United Kingdom
ORF1ab_1708_D	ORF1ab	1708	ERR5178168	5388	C	A	1	2020-12-30	United Kingdom
ORF1ab_2230_T	ORF1ab	2230	ERR5178168	6954	T	C	0,998917	2020-12-30	United Kingdom
ORF1ab_3674_NA	ORF1ab	3674	ERR5178168	11287	G	-TCTGGTTTT	0,994809	2020-12-30	United Kingdom
ORF1ab_314_L	ORF1ab	314	ERR5178168	14408	C	T	0,999179	2020-12-30	United Kingdom
ORF1ab_1383_R	ORF1ab	1383	ERR5178168	17615	A	G	0,999532	2020-12-30	United Kingdom
S_68_NA	S	68	ERR5178168	21764	A	-TACATG	0,993025	2020-12-30	United Kingdom
S_143_NA	S	143	ERR5178168	21990	T	-TTA	0,994591	2020-12-30	United Kingdom
S_501_Y	S	501	ERR5178168	23063	A	T	0,998484	2020-12-30	United Kingdom
S_570_D	S	570	ERR5178168	23271	C	A	0,999924	2020-12-30	United Kingdom
S_614_G	S	614	ERR5178168	23403	A	G	0,999777	2020-12-30	United Kingdom
S_681_H	S	681	ERR5178168	23604	C	A	1	2020-12-30	United Kingdom
S_716_I	S	716	ERR5178168	23709	C	T	0,999854	2020-12-30	United Kingdom
S_982_A	S	982	ERR5178168	24506	T	G	1	2020-12-30	United Kingdom
S_1118_H	S	1118	ERR5178168	24914	G	C	0,999789	2020-12-30	United Kingdom
S_1214_G	S	1214	ERR5178168	25202	T	G	0,24321	2020-12-30	United Kingdom
ORF7b_3_Q	ORF7b	3	ERR5178168	27762	G	C	0,488963	2020-12-30	United Kingdom
ORF8_27_*	ORF8	27	ERR5178168	27972	C	T	0,998638	2020-12-30	United Kingdom
ORF8_52_I	ORF8	52	ERR5178168	28048	G	T	1	2020-12-30	United Kingdom
ORF8_73_C	ORF8	73	ERR5178168	28111	A	G	0,999771	2020-12-30	United Kingdom
N_3_H	N	3	ERR5178168	28280	G	C	0,99966	2020-12-30	United Kingdom
N_3_V	N	3	ERR5178168	28281	A	T	0,999796	2020-12-30	United Kingdom
N_3_E	N	3	ERR5178168	28282	T	A	0,99925	2020-12-30	United Kingdom
N_203_K	N	203	ERR5178168	28881	G	A	0,999352	2020-12-30	United Kingdom
N_204_R	N	204	ERR5178168	28883	G	C	1	2020-12-30	United Kingdom
N_235_F	N	235	ERR5178168	28977	C	T	0,999351	2020-12-30	United Kingdom
ORF1ab_1001_I	ORF1ab	1001	ERR5178169	3267	C	T	1	2020-12-30	United Kingdom
ORF1ab_1708_D	ORF1ab	1708	ERR5178169	5388	C	A	1	2020-12-30	United Kingdom
ORF1ab_2230_T	ORF1ab	2230	ERR5178169	6954	T	C	1	2020-12-30	United Kingdom
ORF1ab_2728_K	ORF1ab	2728	ERR5178169	8447	C	A	1	2020-12-30	United Kingdom
ORF1ab_3674_NA	ORF1ab	3674	ERR5178169	11287	G	-TCTGGTTTT	0,998398	2020-12-30	United Kingdom
ORF1ab_314_L	ORF1ab	314	ERR5178169	14408	C	T	0,999542	2020-12-30	United Kingdom
S_68_NA	S	68	ERR5178169	21764	A	-TACATG	0,992512	2020-12-30	United Kingdom
S_143_NA	S	143	ERR5178169	21990	T	-TTA	0,996769	2020-12-30	United Kingdom
S_501_Y	S	501	ERR5178169	23063	A	T	0,999407	2020-12-30	United Kingdom
S_570_D	S	570	ERR5178169	23271	C	A	0,999914	2020-12-30	United Kingdom
S_614_G	S	614	ERR5178169	23403	A	G	0,999788	2020-12-30	United Kingdom
S_681_H	S	681	ERR5178169	23604	C	A	1	2020-12-30	United Kingdom
S_716_I	S	716	ERR5178169	23709	C	T	1	2020-12-30	United Kingdom
S_982_A	S	982	ERR5178169	24506	T	G	1	2020-12-30	United Kingdom
S_1118_H	S	1118	ERR5178169	24914	G	C	0,999944	2020-12-30	United Kingdom
ORF3a_198_Q	ORF3a	198	ERR5178169	25984	A	C	0,999615	2020-12-30	United Kingdom
ORF8_73_C	ORF8	73	ERR5178169	28111	A	G	0,999785	2020-12-30	United Kingdom
N_3_H	N	3	ERR5178169	28280	G	C	1	2020-12-30	United Kingdom
N_3_V	N	3	ERR5178169	28281	A	T	0,999659	2020-12-30	United Kingdom
N_3_E	N	3	ERR5178169	28282	T	A	0,99943	2020-12-30	United Kingdom
N_203_K	N	203	ERR5178169	28881	G	A	1	2020-12-30	United Kingdom
N_204_R	N	204	ERR5178169	28883	G	C	1	2020-12-30	United Kingdom
N_235_F	N	235	ERR5178169	28977	C	T	0,984127	2020-12-30	United Kingdom
ORF1ab_1001_I	ORF1ab	1001	ERR5178172	3267	C	T	0,999904	2020-12-29	United Kingdom
ORF1ab_1708_D	ORF1ab	1708	ERR5178172	5388	C	A	1	2020-12-29	United Kingdom
ORF1ab_2230_T	ORF1ab	2230	ERR5178172	6954	T	C	0,997337	2020-12-29	United Kingdom
ORF1ab_2780_L	ORF1ab	2780	ERR5178172	8603	T	C	1	2020-12-29	United Kingdom
ORF1ab_3674_NA	ORF1ab	3674	ERR5178172	11287	G	-TCTGGTTTT	0,996065	2020-12-29	United Kingdom
ORF1ab_3847_I	ORF1ab	3847	ERR5178172	11804	G	A	0,407737	2020-12-29	United Kingdom
ORF1ab_314_L	ORF1ab	314	ERR5178172	14408	C	T	0,999388	2020-12-29	United Kingdom
ORF1ab_1383_R	ORF1ab	1383	ERR5178172	17615	A	G	0,999832	2020-12-29	United Kingdom
S_68_NA	S	68	ERR5178172	21764	A	-TACATG	0,995224	2020-12-29	United Kingdom
S_143_NA	S	143	ERR5178172	21990	T	-TTA	0,997956	2020-12-29	United Kingdom
S_501_Y	S	501	ERR5178172	23063	A	T	0,999139	2020-12-29	United Kingdom
S_570_D	S	570	ERR5178172	23271	C	A	0,999855	2020-12-29	United Kingdom
S_614_G	S	614	ERR5178172	23403	A	G	0,999552	2020-12-29	United Kingdom
S_681_H	S	681	ERR5178172	23604	C	A	0,999816	2020-12-29	United Kingdom
S_716_I	S	716	ERR5178172	23709	C	T	0,999816	2020-12-29	United Kingdom
S_982_A	S	982	ERR5178172	24506	T	G	1	2020-12-29	United Kingdom
S_1118_H	S	1118	ERR5178172	24914	G	C	0,999884	2020-12-29	United Kingdom
S_1214_G	S	1214	ERR5178172	25202	T	G	0,261682	2020-12-29	United Kingdom
ORF8_27_*	ORF8	27	ERR5178172	27972	C	T	1	2020-12-29	United Kingdom
ORF8_52_I	ORF8	52	ERR5178172	28048	G	T	1	2020-12-29	United Kingdom
ORF8_73_C	ORF8	73	ERR5178172	28111	A	G	0,999738	2020-12-29	United Kingdom
N_3_H	N	3	ERR5178172	28280	G	C	0,999532	2020-12-29	United Kingdom
N_3_V	N	3	ERR5178172	28281	A	T	0,9999	2020-12-29	United Kingdom
N_3_E	N	3	ERR5178172	28282	T	A	0,99943	2020-12-29	United Kingdom
N_203_K	N	203	ERR5178172	28881	G	A	0,998	2020-12-29	United Kingdom
N_204_R	N	204	ERR5178172	28883	G	C	1	2020-12-29	United Kingdom
N_230_F	N	230	ERR5178172	28961	C	T	0,999368	2020-12-29	United Kingdom
N_235_F	N	235	ERR5178172	28977	C	T	0,999717	2020-12-29	United Kingdom
ORF1ab_894_S	ORF1ab	894	ERR5178176	2945	G	A	0,999376	2020-12-29	United Kingdom
ORF1ab_1001_I	ORF1ab	1001	ERR5178176	3267	C	T	1	2020-12-29	United Kingdom
ORF1ab_1597_I	ORF1ab	1597	ERR5178176	5055	C	T	1	2020-12-29	United Kingdom
ORF1ab_1708_D	ORF1ab	1708	ERR5178176	5388	C	A	1	2020-12-29	United Kingdom
ORF1ab_2230_T	ORF1ab	2230	ERR5178176	6954	T	C	0,997827	2020-12-29	United Kingdom
ORF1ab_3674_NA	ORF1ab	3674	ERR5178176	11287	G	-TCTGGTTTT	0,998782	2020-12-29	United Kingdom
ORF1ab_3966_R	ORF1ab	3966	ERR5178176	12162	A	G	0,999399	2020-12-29	United Kingdom
ORF1ab_314_L	ORF1ab	314	ERR5178176	14408	C	T	0,999045	2020-12-29	United Kingdom
ORF1ab_1383_R	ORF1ab	1383	ERR5178176	17615	A	G	0,999382	2020-12-29	United Kingdom
S_68_NA	S	68	ERR5178176	21764	A	-TACATG	0,995957	2020-12-29	United Kingdom
S_143_NA	S	143	ERR5178176	21990	T	-TTA	0,995411	2020-12-29	United Kingdom
S_501_Y	S	501	ERR5178176	23063	A	T	0,999482	2020-12-29	United Kingdom
S_570_D	S	570	ERR5178176	23271	C	A	0,999948	2020-12-29	United Kingdom
S_614_G	S	614	ERR5178176	23403	A	G	0,999797	2020-12-29	United Kingdom
S_681_H	S	681	ERR5178176	23604	C	A	1	2020-12-29	United Kingdom
S_716_I	S	716	ERR5178176	23709	C	T	0,999831	2020-12-29	United Kingdom
S_982_A	S	982	ERR5178176	24506	T	G	1	2020-12-29	United Kingdom
S_1118_H	S	1118	ERR5178176	24914	G	C	0,999967	2020-12-29	United Kingdom
S_1214_G	S	1214	ERR5178176	25202	T	G	0,0945802	2020-12-29	United Kingdom
ORF8_27_*	ORF8	27	ERR5178176	27972	C	T	1	2020-12-29	United Kingdom
ORF8_52_I	ORF8	52	ERR5178176	28048	G	T	1	2020-12-29	United Kingdom
ORF8_73_C	ORF8	73	ERR5178176	28111	A	G	0,999741	2020-12-29	United Kingdom
N_3_H	N	3	ERR5178176	28280	G	C	0,999923	2020-12-29	United Kingdom
N_3_V	N	3	ERR5178176	28281	A	T	0,999232	2020-12-29	United Kingdom
N_3_E	N	3	ERR5178176	28282	T	A	0,9995	2020-12-29	United Kingdom
N_203_K	N	203	ERR5178176	28881	G	A	0,999132	2020-12-29	United Kingdom
N_204_R	N	204	ERR5178176	28883	G	C	1	2020-12-29	United Kingdom
N_235_F	N	235	ERR5178176	28977	C	T	0,998549	2020-12-29	United Kingdom
ORF1ab_1001_I	ORF1ab	1001	ERR5178179	3267	C	T	1	2020-12-30	United Kingdom
ORF1ab_2230_T	ORF1ab	2230	ERR5178179	6954	T	C	1	2020-12-30	United Kingdom
ORF1ab_3674_NA	ORF1ab	3674	ERR5178179	11287	G	-TCTGGTTTT	0,998399	2020-12-30	United Kingdom
ORF1ab_314_L	ORF1ab	314	ERR5178179	14408	C	T	0,999382	2020-12-30	United Kingdom
S_68_NA	S	68	ERR5178179	21764	A	-TACATG	0,991708	2020-12-30	United Kingdom
S_143_NA	S	143	ERR5178179	21990	T	-TTA	0,997581	2020-12-30	United Kingdom
S_501_Y	S	501	ERR5178179	23063	A	T	0,999427	2020-12-30	United Kingdom
S_570_D	S	570	ERR5178179	23271	C	A	0,99996	2020-12-30	United Kingdom
S_614_G	S	614	ERR5178179	23403	A	G	0,999805	2020-12-30	United Kingdom
S_681_H	S	681	ERR5178179	23604	C	A	0,998935	2020-12-30	United Kingdom
S_716_I	S	716	ERR5178179	23709	C	T	1	2020-12-30	United Kingdom
S_982_A	S	982	ERR5178179	24506	T	G	0,991304	2020-12-30	United Kingdom
S_1024_V	S	1024	ERR5178179	24632	C	G	0,141509	2020-12-30	United Kingdom
S_1118_H	S	1118	ERR5178179	24914	G	C	0,999946	2020-12-30	United Kingdom
ORF8_73_C	ORF8	73	ERR5178179	28111	A	G	0,999802	2020-12-30	United Kingdom
N_3_H	N	3	ERR5178179	28280	G	C	0,999897	2020-12-30	United Kingdom
N_3_V	N	3	ERR5178179	28281	A	T	0,999691	2020-12-30	United Kingdom
N_3_E	N	3	ERR5178179	28282	T	A	0,999793	2020-12-30	United Kingdom
N_67_L	N	67	ERR5178179	28473	C	T	1	2020-12-30	United Kingdom
N_203_K	N	203	ERR5178179	28881	G	A	1	2020-12-30	United Kingdom
N_204_R	N	204	ERR5178179	28883	G	C	1	2020-12-30	United Kingdom
N_235_F	N	235	ERR5178179	28977	C	T	1	2020-12-30	United Kingdom
ORF1ab_1001_I	ORF1ab	1001	ERR5178180	3267	C	T	0,999747	2020-12-29	United Kingdom
ORF1ab_1708_D	ORF1ab	1708	ERR5178180	5388	C	A	1	2020-12-29	United Kingdom
ORF1ab_2230_T	ORF1ab	2230	ERR5178180	6954	T	C	0,997333	2020-12-29	United Kingdom
ORF1ab_3674_NA	ORF1ab	3674	ERR5178180	11287	G	-TCTGGTTTT	0,996684	2020-12-29	United Kingdom
ORF1ab_4182_F	ORF1ab	4182	ERR5178180	12809	C	T	1	2020-12-29	United Kingdom
ORF1ab_218_L	ORF1ab	218	ERR5178180	14120	C	T	0,998127	2020-12-29	United Kingdom
ORF1ab_314_L	ORF1ab	314	ERR5178180	14408	C	T	0,999356	2020-12-29	United Kingdom
S_68_NA	S	68	ERR5178180	21764	A	-TACATG	0,997301	2020-12-29	United Kingdom
S_143_NA	S	143	ERR5178180	21990	T	-TTA	0,997183	2020-12-29	United Kingdom
S_501_Y	S	501	ERR5178180	23063	A	T	0,999264	2020-12-29	United Kingdom
S_570_D	S	570	ERR5178180	23271	C	A	0,999916	2020-12-29	United Kingdom
S_614_G	S	614	ERR5178180	23403	A	G	0,999371	2020-12-29	United Kingdom
S_681_H	S	681	ERR5178180	23604	C	A	1	2020-12-29	United Kingdom
S_716_I	S	716	ERR5178180	23709	C	T	0,999259	2020-12-29	United Kingdom
S_982_A	S	982	ERR5178180	24506	T	G	0,999423	2020-12-29	United Kingdom
S_1118_H	S	1118	ERR5178180	24914	G	C	0,999796	2020-12-29	United Kingdom
S_1214_G	S	1214	ERR5178180	25202	T	G	0,259446	2020-12-29	United Kingdom
ORF8_27_*	ORF8	27	ERR5178180	27972	C	T	1	2020-12-29	United Kingdom
ORF8_52_I	ORF8	52	ERR5178180	28048	G	T	0,998158	2020-12-29	United Kingdom
ORF8_68_*	ORF8	68	ERR5178180	28095	A	T	0,988971	2020-12-29	United Kingdom
ORF8_73_C	ORF8	73	ERR5178180	28111	A	G	0,999708	2020-12-29	United Kingdom
N_3_H	N	3	ERR5178180	28280	G	C	0,999702	2020-12-29	United Kingdom
N_3_V	N	3	ERR5178180	28281	A	T	0,999602	2020-12-29	United Kingdom
N_3_E	N	3	ERR5178180	28282	T	A	0,999601	2020-12-29	United Kingdom
N_203_K	N	203	ERR5178180	28881	G	A	0,998517	2020-12-29	United Kingdom
N_204_R	N	204	ERR5178180	28883	G	C	1	2020-12-29	United Kingdom
N_235_F	N	235	ERR5178180	28977	C	T	0,998477	2020-12-29	United Kingdom
ORF1ab_314_L	ORF1ab	314	ERR5178192	14408	C	T	0,999274	2020-12-29	United Kingdom
S_222_V	S	222	ERR5178192	22227	C	T	1	2020-12-29	United Kingdom
S_614_G	S	614	ERR5178192	23403	A	G	0,999799	2020-12-29	United Kingdom
N_103_Y	N	103	ERR5178192	28580	G	T	0,999395	2020-12-29	United Kingdom
N_220_V	N	220	ERR5178192	28932	C	T	1	2020-12-29	United Kingdom
ORF1ab_144_Y	ORF1ab	144	ERR5178197	695	G	T	0,0757576	2020-12-30	United Kingdom
ORF1ab_1001_I	ORF1ab	1001	ERR5178197	3267	C	T	1	2020-12-30	United Kingdom
ORF1ab_2230_T	ORF1ab	2230	ERR5178197	6954	T	C	1	2020-12-30	United Kingdom
ORF1ab_3603_NA	ORF1ab	3603	ERR5178197	11074	C	+T	0,0667345	2020-12-30	United Kingdom
ORF1ab_3674_NA	ORF1ab	3674	ERR5178197	11287	G	-TCTGGTTTT	0,996657	2020-12-30	United Kingdom
ORF1ab_314_L	ORF1ab	314	ERR5178197	14408	C	T	0,999385	2020-12-30	United Kingdom
ORF1ab_1666_T	ORF1ab	1666	ERR5178197	18463	C	A	0,530581	2020-12-30	United Kingdom
S_68_NA	S	68	ERR5178197	21764	A	-TACATG	0,996782	2020-12-30	United Kingdom
S_143_NA	S	143	ERR5178197	21990	T	-TTA	0,999224	2020-12-30	United Kingdom
S_501_Y	S	501	ERR5178197	23063	A	T	0,999485	2020-12-30	United Kingdom
S_570_D	S	570	ERR5178197	23271	C	A	0,999942	2020-12-30	United Kingdom
S_614_G	S	614	ERR5178197	23403	A	G	0,999716	2020-12-30	United Kingdom
S_681_H	S	681	ERR5178197	23604	C	A	1	2020-12-30	United Kingdom
S_716_I	S	716	ERR5178197	23709	C	T	1	2020-12-30	United Kingdom
S_982_A	S	982	ERR5178197	24506	T	G	1	2020-12-30	United Kingdom
S_1118_H	S	1118	ERR5178197	24914	G	C	0,999841	2020-12-30	United Kingdom
ORF8_73_C	ORF8	73	ERR5178197	28111	A	G	1	2020-12-30	United Kingdom
N_3_H	N	3	ERR5178197	28280	G	C	1	2020-12-30	United Kingdom
N_3_V	N	3	ERR5178197	28281	A	T	0,999527	2020-12-30	United Kingdom
N_3_E	N	3	ERR5178197	28282	T	A	0,999527	2020-12-30	United Kingdom
N_203_K	N	203	ERR5178197	28881	G	A	0,994398	2020-12-30	United Kingdom
N_204_R	N	204	ERR5178197	28883	G	C	1	2020-12-30	United Kingdom
N_235_F	N	235	ERR5178197	28977	C	T	1	2020-12-30	United Kingdom
ORF1ab_971_L	ORF1ab	971	ERR5178199	3177	C	T	0,998124	2020-12-30	United Kingdom
ORF1ab_1001_I	ORF1ab	1001	ERR5178199	3267	C	T	1	2020-12-30	United Kingdom
ORF1ab_1168_I	ORF1ab	1168	ERR5178199	3768	C	T	1	2020-12-30	United Kingdom
ORF1ab_1708_D	ORF1ab	1708	ERR5178199	5388	C	A	1	2020-12-30	United Kingdom
ORF1ab_1977_L	ORF1ab	1977	ERR5178199	6195	C	T	1	2020-12-30	United Kingdom
ORF1ab_2230_T	ORF1ab	2230	ERR5178199	6954	T	C	1	2020-12-30	United Kingdom
ORF1ab_3515_L	ORF1ab	3515	ERR5178199	10809	C	T	0,456376	2020-12-30	United Kingdom
ORF1ab_3522_V	ORF1ab	3522	ERR5178199	10829	A	G	1	2020-12-30	United Kingdom
ORF1ab_3674_NA	ORF1ab	3674	ERR5178199	11287	G	-TCTGGTTTT	0,998928	2020-12-30	United Kingdom
ORF1ab_314_L	ORF1ab	314	ERR5178199	14408	C	T	0,999103	2020-12-30	United Kingdom
S_68_NA	S	68	ERR5178199	21764	A	-TACATG	0,994173	2020-12-30	United Kingdom
S_143_NA	S	143	ERR5178199	21990	T	-TTA	0,993512	2020-12-30	United Kingdom
S_501_Y	S	501	ERR5178199	23063	A	T	0,998845	2020-12-30	United Kingdom
S_570_D	S	570	ERR5178199	23271	C	A	0,999931	2020-12-30	United Kingdom
S_614_G	S	614	ERR5178199	23403	A	G	0,999723	2020-12-30	United Kingdom
S_681_H	S	681	ERR5178199	23604	C	A	1	2020-12-30	United Kingdom
S_716_I	S	716	ERR5178199	23709	C	T	0,998878	2020-12-30	United Kingdom
S_982_A	S	982	ERR5178199	24506	T	G	1	2020-12-30	United Kingdom
S_1118_H	S	1118	ERR5178199	24914	G	C	0,999773	2020-12-30	United Kingdom
S_1214_G	S	1214	ERR5178199	25202	T	G	0,133803	2020-12-30	United Kingdom
ORF3a_61_Q	ORF3a	61	ERR5178199	25573	A	C	0,999935	2020-12-30	United Kingdom
ORF3a_61_I	ORF3a	61	ERR5178199	25574	A	T	0,999804	2020-12-30	United Kingdom
ORF8_27_*	ORF8	27	ERR5178199	27972	C	T	1	2020-12-30	United Kingdom
ORF8_52_I	ORF8	52	ERR5178199	28048	G	T	1	2020-12-30	United Kingdom
ORF8_73_C	ORF8	73	ERR5178199	28111	A	G	0,999681	2020-12-30	United Kingdom
N_3_H	N	3	ERR5178199	28280	G	C	0,999934	2020-12-30	United Kingdom
N_3_V	N	3	ERR5178199	28281	A	T	0,999801	2020-12-30	United Kingdom
N_3_E	N	3	ERR5178199	28282	T	A	0,9996	2020-12-30	United Kingdom
N_203_K	N	203	ERR5178199	28881	G	A	0,998814	2020-12-30	United Kingdom
N_204_R	N	204	ERR5178199	28883	G	C	0,999417	2020-12-30	United Kingdom
N_235_F	N	235	ERR5178199	28977	C	T	1	2020-12-30	United Kingdom
ORF1ab_1001_I	ORF1ab	1001	ERR5178200	3267	C	T	1	2020-12-30	United Kingdom
ORF1ab_1277_A	ORF1ab	1277	ERR5178200	4094	A	G	0,999504	2020-12-30	United Kingdom
ORF1ab_1708_D	ORF1ab	1708	ERR5178200	5388	C	A	1	2020-12-30	United Kingdom
ORF1ab_2230_T	ORF1ab	2230	ERR5178200	6954	T	C	0,996953	2020-12-30	United Kingdom
ORF1ab_2974_G	ORF1ab	2974	ERR5178200	9185	A	G	0,0632184	2020-12-30	United Kingdom
ORF1ab_3674_NA	ORF1ab	3674	ERR5178200	11287	G	-TCTGGTTTT	0,9973	2020-12-30	United Kingdom
ORF1ab_314_L	ORF1ab	314	ERR5178200	14408	C	T	0,998945	2020-12-30	United Kingdom
S_68_NA	S	68	ERR5178200	21764	A	-TACATG	0,99726	2020-12-30	United Kingdom
S_143_NA	S	143	ERR5178200	21990	T	-TTA	0,998493	2020-12-30	United Kingdom
S_501_Y	S	501	ERR5178200	23063	A	T	0,999382	2020-12-30	United Kingdom
S_570_D	S	570	ERR5178200	23271	C	A	0,999839	2020-12-30	United Kingdom
S_614_G	S	614	ERR5178200	23403	A	G	0,999686	2020-12-30	United Kingdom
S_681_H	S	681	ERR5178200	23604	C	A	0,998677	2020-12-30	United Kingdom
S_716_I	S	716	ERR5178200	23709	C	T	1	2020-12-30	United Kingdom
S_982_A	S	982	ERR5178200	24506	T	G	1	2020-12-30	United Kingdom
S_1118_H	S	1118	ERR5178200	24914	G	C	0,999847	2020-12-30	United Kingdom
S_1214_G	S	1214	ERR5178200	25202	T	G	0,206704	2020-12-30	United Kingdom
ORF8_27_*	ORF8	27	ERR5178200	27972	C	T	1	2020-12-30	United Kingdom
ORF8_35_Y	ORF8	35	ERR5178200	27996	G	T	1	2020-12-30	United Kingdom
ORF8_52_I	ORF8	52	ERR5178200	28048	G	T	1	2020-12-30	United Kingdom
ORF8_73_C	ORF8	73	ERR5178200	28111	A	G	0,99991	2020-12-30	United Kingdom
N_3_H	N	3	ERR5178200	28280	G	C	0,999908	2020-12-30	United Kingdom
N_3_V	N	3	ERR5178200	28281	A	T	0,999633	2020-12-30	United Kingdom
N_3_E	N	3	ERR5178200	28282	T	A	0,999586	2020-12-30	United Kingdom
N_203_K	N	203	ERR5178200	28881	G	A	0,998604	2020-12-30	United Kingdom
N_204_R	N	204	ERR5178200	28883	G	C	1	2020-12-30	United Kingdom
N_235_F	N	235	ERR5178200	28977	C	T	0,999535	2020-12-30	United Kingdom
ORF1ab_1001_I	ORF1ab	1001	ERR5178201	3267	C	T	1	2020-12-30	United Kingdom
ORF1ab_1708_D	ORF1ab	1708	ERR5178201	5388	C	A	1	2020-12-30	United Kingdom
ORF1ab_2230_T	ORF1ab	2230	ERR5178201	6954	T	C	0,998995	2020-12-30	United Kingdom
ORF1ab_3674_NA	ORF1ab	3674	ERR5178201	11287	G	-TCTGGTTTT	0,998722	2020-12-30	United Kingdom
ORF1ab_314_L	ORF1ab	314	ERR5178201	14408	C	T	0,999057	2020-12-30	United Kingdom
ORF1ab_2313_S	ORF1ab	2313	ERR5178201	20404	C	T	0,0778846	2020-12-30	United Kingdom
ORF1ab_2341_S	ORF1ab	2341	ERR5178201	20489	G	C	0,0716612	2020-12-30	United Kingdom
S_22_I	S	22	ERR5178201	21627	C	T	0,90017	2020-12-30	United Kingdom
S_68_NA	S	68	ERR5178201	21764	A	-TACATG	0,993685	2020-12-30	United Kingdom
S_143_NA	S	143	ERR5178201	21990	T	-TTA	0,998222	2020-12-30	United Kingdom
S_501_Y	S	501	ERR5178201	23063	A	T	0,999204	2020-12-30	United Kingdom
S_570_D	S	570	ERR5178201	23271	C	A	0,999811	2020-12-30	United Kingdom
S_614_G	S	614	ERR5178201	23403	A	G	0,999578	2020-12-30	United Kingdom
S_681_H	S	681	ERR5178201	23604	C	A	1	2020-12-30	United Kingdom
S_716_I	S	716	ERR5178201	23709	C	T	0,999398	2020-12-30	United Kingdom
S_982_A	S	982	ERR5178201	24506	T	G	1	2020-12-30	United Kingdom
S_1118_H	S	1118	ERR5178201	24914	G	C	0,999823	2020-12-30	United Kingdom
S_1214_G	S	1214	ERR5178201	25202	T	G	0,259943	2020-12-30	United Kingdom
ORF8_27_*	ORF8	27	ERR5178201	27972	C	T	1	2020-12-30	United Kingdom
ORF8_52_I	ORF8	52	ERR5178201	28048	G	T	1	2020-12-30	United Kingdom
ORF8_73_C	ORF8	73	ERR5178201	28111	A	G	0,999616	2020-12-30	United Kingdom
N_3_H	N	3	ERR5178201	28280	G	C	0,999221	2020-12-30	United Kingdom
N_3_V	N	3	ERR5178201	28281	A	T	0,999796	2020-12-30	United Kingdom
N_3_E	N	3	ERR5178201	28282	T	A	0,999592	2020-12-30	United Kingdom
N_203_K	N	203	ERR5178201	28881	G	A	0,969746	2020-12-30	United Kingdom
N_204_R	N	204	ERR5178201	28883	G	C	0,999794	2020-12-30	United Kingdom
N_235_F	N	235	ERR5178201	28977	C	T	0,999586	2020-12-30	United Kingdom
ORF1ab_730_F	ORF1ab	730	ERR5178204	2453	C	T	1	2020-12-30	United Kingdom
ORF1ab_1001_I	ORF1ab	1001	ERR5178204	3267	C	T	0,999678	2020-12-30	United Kingdom
ORF1ab_1708_D	ORF1ab	1708	ERR5178204	5388	C	A	1	2020-12-30	United Kingdom
ORF1ab_2125_Y	ORF1ab	2125	ERR5178204	6638	C	T	0,0539568	2020-12-30	United Kingdom
ORF1ab_2230_T	ORF1ab	2230	ERR5178204	6954	T	C	1	2020-12-30	United Kingdom
ORF1ab_3674_NA	ORF1ab	3674	ERR5178204	11287	G	-TCTGGTTTT	0,996599	2020-12-30	United Kingdom
ORF1ab_314_L	ORF1ab	314	ERR5178204	14408	C	T	0,999423	2020-12-30	United Kingdom
S_68_NA	S	68	ERR5178204	21764	A	-TACATG	0,998138	2020-12-30	United Kingdom
S_143_NA	S	143	ERR5178204	21990	T	-TTA	0,995806	2020-12-30	United Kingdom
S_501_Y	S	501	ERR5178204	23063	A	T	0,999142	2020-12-30	United Kingdom
S_570_D	S	570	ERR5178204	23271	C	A	0,999931	2020-12-30	United Kingdom
S_614_G	S	614	ERR5178204	23403	A	G	0,999632	2020-12-30	United Kingdom
S_681_H	S	681	ERR5178204	23604	C	A	1	2020-12-30	United Kingdom
S_716_I	S	716	ERR5178204	23709	C	T	1	2020-12-30	United Kingdom
S_982_A	S	982	ERR5178204	24506	T	G	1	2020-12-30	United Kingdom
S_1118_H	S	1118	ERR5178204	24914	G	C	0,998605	2020-12-30	United Kingdom
S_1214_G	S	1214	ERR5178204	25202	T	G	0,303191	2020-12-30	United Kingdom
ORF7a_19_R	ORF7a	19	ERR5178204	27449	A	G	0,05196	2020-12-30	United Kingdom
ORF8_27_*	ORF8	27	ERR5178204	27972	C	T	1	2020-12-30	United Kingdom
ORF8_52_I	ORF8	52	ERR5178204	28048	G	T	1	2020-12-30	United Kingdom
ORF8_73_C	ORF8	73	ERR5178204	28111	A	G	0,999818	2020-12-30	United Kingdom
N_3_H	N	3	ERR5178204	28280	G	C	0,999455	2020-12-30	United Kingdom
N_3_V	N	3	ERR5178204	28281	A	T	0,999757	2020-12-30	United Kingdom
N_3_E	N	3	ERR5178204	28282	T	A	0,99921	2020-12-30	United Kingdom
N_203_K	N	203	ERR5178204	28881	G	A	1	2020-12-30	United Kingdom
N_204_R	N	204	ERR5178204	28883	G	C	1	2020-12-30	United Kingdom
N_235_F	N	235	ERR5178204	28977	C	T	1	2020-12-30	United Kingdom
ORF1ab_1001_I	ORF1ab	1001	ERR5178207	3267	C	T	1	2020-12-30	United Kingdom
ORF1ab_1708_D	ORF1ab	1708	ERR5178207	5388	C	A	1	2020-12-30	United Kingdom
ORF1ab_2124_I	ORF1ab	2124	ERR5178207	6636	C	T	0,396737	2020-12-30	United Kingdom
ORF1ab_2230_T	ORF1ab	2230	ERR5178207	6954	T	C	0,999348	2020-12-30	United Kingdom
ORF1ab_3333_V	ORF1ab	3333	ERR5178207	10263	C	T	0,388048	2020-12-30	United Kingdom
ORF1ab_3674_NA	ORF1ab	3674	ERR5178207	11287	G	-TCTGGTTTT	0,995524	2020-12-30	United Kingdom
ORF1ab_314_L	ORF1ab	314	ERR5178207	14408	C	T	0,99913	2020-12-30	United Kingdom
S_68_NA	S	68	ERR5178207	21764	A	-TACATG	0,994412	2020-12-30	United Kingdom
S_143_NA	S	143	ERR5178207	21990	T	-TTA	0,997396	2020-12-30	United Kingdom
S_501_Y	S	501	ERR5178207	23063	A	T	0,99972	2020-12-30	United Kingdom
S_570_D	S	570	ERR5178207	23271	C	A	0,999915	2020-12-30	United Kingdom
S_614_G	S	614	ERR5178207	23403	A	G	0,999834	2020-12-30	United Kingdom
S_681_H	S	681	ERR5178207	23604	C	A	1	2020-12-30	United Kingdom
S_716_I	S	716	ERR5178207	23709	C	T	1	2020-12-30	United Kingdom
S_879_S	S	879	ERR5178207	24197	G	T	0,358106	2020-12-30	United Kingdom
S_982_A	S	982	ERR5178207	24506	T	G	1	2020-12-30	United Kingdom
S_1118_H	S	1118	ERR5178207	24914	G	C	0,999702	2020-12-30	United Kingdom
S_1214_G	S	1214	ERR5178207	25202	T	G	0,262211	2020-12-30	United Kingdom
ORF8_27_*	ORF8	27	ERR5178207	27972	C	T	1	2020-12-30	United Kingdom
ORF8_52_I	ORF8	52	ERR5178207	28048	G	T	1	2020-12-30	United Kingdom
ORF8_73_C	ORF8	73	ERR5178207	28111	A	G	0,999959	2020-12-30	United Kingdom
N_3_H	N	3	ERR5178207	28280	G	C	0,999623	2020-12-30	United Kingdom
N_3_V	N	3	ERR5178207	28281	A	T	0,99979	2020-12-30	United Kingdom
N_3_E	N	3	ERR5178207	28282	T	A	0,9992	2020-12-30	United Kingdom
N_203_K	N	203	ERR5178207	28881	G	A	0,997528	2020-12-30	United Kingdom
N_204_R	N	204	ERR5178207	28883	G	C	0,999042	2020-12-30	United Kingdom
N_235_F	N	235	ERR5178207	28977	C	T	0,999483	2020-12-30	United Kingdom
ORF1ab_1001_I	ORF1ab	1001	ERR5178211	3267	C	T	1	2020-12-29	United Kingdom
ORF1ab_2230_T	ORF1ab	2230	ERR5178211	6954	T	C	1	2020-12-29	United Kingdom
ORF1ab_2552_P	ORF1ab	2552	ERR5178211	7919	T	C	0,998852	2020-12-29	United Kingdom
ORF1ab_3674_NA	ORF1ab	3674	ERR5178211	11287	G	-TCTGGTTTT	0,999278	2020-12-29	United Kingdom
ORF1ab_314_L	ORF1ab	314	ERR5178211	14408	C	T	0,999228	2020-12-29	United Kingdom
ORF1ab_1383_R	ORF1ab	1383	ERR5178211	17615	A	G	1	2020-12-29	United Kingdom
ORF1ab_1522_I	ORF1ab	1522	ERR5178211	18032	C	T	1	2020-12-29	United Kingdom
S_68_NA	S	68	ERR5178211	21764	A	-TACATG	0,997085	2020-12-29	United Kingdom
S_143_NA	S	143	ERR5178211	21990	T	-TTA	0,99714	2020-12-29	United Kingdom
S_501_Y	S	501	ERR5178211	23063	A	T	0,997335	2020-12-29	United Kingdom
S_570_D	S	570	ERR5178211	23271	C	A	0,99979	2020-12-29	United Kingdom
S_614_G	S	614	ERR5178211	23403	A	G	0,999752	2020-12-29	United Kingdom
S_681_H	S	681	ERR5178211	23604	C	A	1	2020-12-29	United Kingdom
S_716_I	S	716	ERR5178211	23709	C	T	1	2020-12-29	United Kingdom
S_982_A	S	982	ERR5178211	24506	T	G	1	2020-12-29	United Kingdom
S_1118_H	S	1118	ERR5178211	24914	G	C	0,999805	2020-12-29	United Kingdom
ORF8_27_*	ORF8	27	ERR5178211	27972	C	T	1	2020-12-29	United Kingdom
ORF8_52_I	ORF8	52	ERR5178211	28048	G	T	1	2020-12-29	United Kingdom
ORF8_73_C	ORF8	73	ERR5178211	28111	A	G	1	2020-12-29	United Kingdom
N_3_H	N	3	ERR5178211	28280	G	C	0,99977	2020-12-29	United Kingdom
N_3_V	N	3	ERR5178211	28281	A	T	0,999616	2020-12-29	United Kingdom
N_3_E	N	3	ERR5178211	28282	T	A	0,999769	2020-12-29	United Kingdom
N_203_K	N	203	ERR5178211	28881	G	A	1	2020-12-29	United Kingdom
N_204_R	N	204	ERR5178211	28883	G	C	1	2020-12-29	United Kingdom
N_235_F	N	235	ERR5178211	28977	C	T	1	2020-12-29	United Kingdom
ORF1ab_1001_I	ORF1ab	1001	ERR5178212	3267	C	T	0,99967	2020-12-29	United Kingdom
ORF1ab_1708_D	ORF1ab	1708	ERR5178212	5388	C	A	1	2020-12-29	United Kingdom
ORF1ab_2152_I	ORF1ab	2152	ERR5178212	6720	C	T	0,999019	2020-12-29	United Kingdom
ORF1ab_2230_T	ORF1ab	2230	ERR5178212	6954	T	C	0,99685	2020-12-29	United Kingdom
ORF1ab_3674_NA	ORF1ab	3674	ERR5178212	11287	G	-TCTGGTTTT	0,998778	2020-12-29	United Kingdom
ORF1ab_314_L	ORF1ab	314	ERR5178212	14408	C	T	0,999418	2020-12-29	United Kingdom
S_68_NA	S	68	ERR5178212	21764	A	-TACATG	0,997146	2020-12-29	United Kingdom
S_143_NA	S	143	ERR5178212	21990	T	-TTA	0,995375	2020-12-29	United Kingdom
S_501_Y	S	501	ERR5178212	23063	A	T	0,999236	2020-12-29	United Kingdom
S_570_D	S	570	ERR5178212	23271	C	A	0,99986	2020-12-29	United Kingdom
S_614_G	S	614	ERR5178212	23403	A	G	0,999795	2020-12-29	United Kingdom
S_681_H	S	681	ERR5178212	23604	C	A	1	2020-12-29	United Kingdom
S_716_I	S	716	ERR5178212	23709	C	T	1	2020-12-29	United Kingdom
S_982_A	S	982	ERR5178212	24506	T	G	1	2020-12-29	United Kingdom
S_1118_H	S	1118	ERR5178212	24914	G	C	0,999555	2020-12-29	United Kingdom
S_1214_G	S	1214	ERR5178212	25202	T	G	0,188525	2020-12-29	United Kingdom
M_2_S	M	2	ERR5178212	26526	G	T	1	2020-12-29	United Kingdom
ORF8_27_*	ORF8	27	ERR5178212	27972	C	T	1	2020-12-29	United Kingdom
ORF8_52_I	ORF8	52	ERR5178212	28048	G	T	1	2020-12-29	United Kingdom
ORF8_73_C	ORF8	73	ERR5178212	28111	A	G	0,999302	2020-12-29	United Kingdom
N_3_H	N	3	ERR5178212	28280	G	C	0,999894	2020-12-29	United Kingdom
N_3_V	N	3	ERR5178212	28281	A	T	0,999894	2020-12-29	United Kingdom
N_3_E	N	3	ERR5178212	28282	T	A	0,99936	2020-12-29	United Kingdom
N_203_K	N	203	ERR5178212	28881	G	A	0,995833	2020-12-29	United Kingdom
N_204_R	N	204	ERR5178212	28883	G	C	1	2020-12-29	United Kingdom
N_235_F	N	235	ERR5178212	28977	C	T	1	2020-12-29	United Kingdom
ORF1ab_730_F	ORF1ab	730	ERR5178217	2453	C	T	0,998821	2020-12-29	United Kingdom
ORF1ab_1001_I	ORF1ab	1001	ERR5178217	3267	C	T	0,999418	2020-12-29	United Kingdom
ORF1ab_1708_D	ORF1ab	1708	ERR5178217	5388	C	A	1	2020-12-29	United Kingdom
ORF1ab_2230_T	ORF1ab	2230	ERR5178217	6954	T	C	1	2020-12-29	United Kingdom
ORF1ab_3674_NA	ORF1ab	3674	ERR5178217	11287	G	-TCTGGTTTT	0,997609	2020-12-29	United Kingdom
ORF1ab_314_L	ORF1ab	314	ERR5178217	14408	C	T	0,999121	2020-12-29	United Kingdom
S_68_NA	S	68	ERR5178217	21764	A	-TACATG	0,996374	2020-12-29	United Kingdom
S_143_NA	S	143	ERR5178217	21990	T	-TTA	0,996819	2020-12-29	United Kingdom
S_501_Y	S	501	ERR5178217	23063	A	T	0,999748	2020-12-29	United Kingdom
S_570_D	S	570	ERR5178217	23271	C	A	0,999924	2020-12-29	United Kingdom
S_614_G	S	614	ERR5178217	23403	A	G	0,999739	2020-12-29	United Kingdom
S_681_H	S	681	ERR5178217	23604	C	A	1	2020-12-29	United Kingdom
S_716_I	S	716	ERR5178217	23709	C	T	1	2020-12-29	United Kingdom
S_982_A	S	982	ERR5178217	24506	T	G	1	2020-12-29	United Kingdom
S_1118_H	S	1118	ERR5178217	24914	G	C	0,998553	2020-12-29	United Kingdom
S_1214_G	S	1214	ERR5178217	25202	T	G	0,140449	2020-12-29	United Kingdom
ORF8_27_*	ORF8	27	ERR5178217	27972	C	T	1	2020-12-29	United Kingdom
ORF8_52_I	ORF8	52	ERR5178217	28048	G	T	1	2020-12-29	United Kingdom
ORF8_73_C	ORF8	73	ERR5178217	28111	A	G	0,999844	2020-12-29	United Kingdom
N_3_H	N	3	ERR5178217	28280	G	C	0,999916	2020-12-29	United Kingdom
N_3_V	N	3	ERR5178217	28281	A	T	0,999833	2020-12-29	United Kingdom
N_3_E	N	3	ERR5178217	28282	T	A	0,999579	2020-12-29	United Kingdom
N_203_K	N	203	ERR5178217	28881	G	A	1	2020-12-29	United Kingdom
N_204_R	N	204	ERR5178217	28883	G	C	1	2020-12-29	United Kingdom
N_235_F	N	235	ERR5178217	28977	C	T	1	2020-12-29	United Kingdom
ORF1ab_309_S	ORF1ab	309	ERR5178219	1190	C	T	0,999677	2020-12-29	United Kingdom
ORF1ab_1001_I	ORF1ab	1001	ERR5178219	3267	C	T	1	2020-12-29	United Kingdom
ORF1ab_1708_D	ORF1ab	1708	ERR5178219	5388	C	A	1	2020-12-29	United Kingdom
ORF1ab_2230_T	ORF1ab	2230	ERR5178219	6954	T	C	0,993031	2020-12-29	United Kingdom
ORF1ab_3674_NA	ORF1ab	3674	ERR5178219	11287	G	-TCTGGTTTT	0,998919	2020-12-29	United Kingdom
ORF1ab_314_L	ORF1ab	314	ERR5178219	14408	C	T	0,999461	2020-12-29	United Kingdom
ORF1ab_1369_S	ORF1ab	1369	ERR5178219	17572	G	T	1	2020-12-29	United Kingdom
S_68_NA	S	68	ERR5178219	21764	A	-TACATG	0,98913	2020-12-29	United Kingdom
S_71_F	S	71	ERR5178219	21774	C	T	1	2020-12-29	United Kingdom
S_143_NA	S	143	ERR5178219	21990	T	-TTA	0,997175	2020-12-29	United Kingdom
S_501_Y	S	501	ERR5178219	23063	A	T	1	2020-12-29	United Kingdom
S_570_D	S	570	ERR5178219	23271	C	A	1	2020-12-29	United Kingdom
S_614_G	S	614	ERR5178219	23403	A	G	0,999838	2020-12-29	United Kingdom
S_681_H	S	681	ERR5178219	23604	C	A	0,998553	2020-12-29	United Kingdom
S_716_I	S	716	ERR5178219	23709	C	T	1	2020-12-29	United Kingdom
S_982_A	S	982	ERR5178219	24506	T	G	1	2020-12-29	United Kingdom
S_1118_H	S	1118	ERR5178219	24914	G	C	0,999736	2020-12-29	United Kingdom
ORF8_73_C	ORF8	73	ERR5178219	28111	A	G	1	2020-12-29	United Kingdom
N_3_H	N	3	ERR5178219	28280	G	C	0,999737	2020-12-29	United Kingdom
N_3_V	N	3	ERR5178219	28281	A	T	1	2020-12-29	United Kingdom
N_3_E	N	3	ERR5178219	28282	T	A	0,998682	2020-12-29	United Kingdom
N_203_K	N	203	ERR5178219	28881	G	A	1	2020-12-29	United Kingdom
N_204_R	N	204	ERR5178219	28883	G	C	1	2020-12-29	United Kingdom
N_235_F	N	235	ERR5178219	28977	C	T	1	2020-12-29	United Kingdom
ORF1ab_1001_I	ORF1ab	1001	ERR5178226	3267	C	T	1	2020-12-30	United Kingdom
ORF1ab_1141_Y	ORF1ab	1141	ERR5178226	3686	C	T	0,966822	2020-12-30	United Kingdom
ORF1ab_2124_I	ORF1ab	2124	ERR5178226	6636	C	T	0,992908	2020-12-30	United Kingdom
ORF1ab_2230_T	ORF1ab	2230	ERR5178226	6954	T	C	1	2020-12-30	United Kingdom
ORF1ab_3674_NA	ORF1ab	3674	ERR5178226	11287	G	-TCTGGTTTT	0,999507	2020-12-30	United Kingdom
ORF1ab_314_L	ORF1ab	314	ERR5178226	14408	C	T	0,999418	2020-12-30	United Kingdom
ORF1ab_1383_R	ORF1ab	1383	ERR5178226	17615	A	G	1	2020-12-30	United Kingdom
S_68_NA	S	68	ERR5178226	21764	A	-TACATG	0,997146	2020-12-30	United Kingdom
S_143_NA	S	143	ERR5178226	21990	T	-TTA	0,995404	2020-12-30	United Kingdom
S_501_Y	S	501	ERR5178226	23063	A	T	0,999265	2020-12-30	United Kingdom
S_570_D	S	570	ERR5178226	23271	C	A	0,999899	2020-12-30	United Kingdom
S_614_G	S	614	ERR5178226	23403	A	G	0,999901	2020-12-30	United Kingdom
S_681_H	S	681	ERR5178226	23604	C	A	1	2020-12-30	United Kingdom
S_716_I	S	716	ERR5178226	23709	C	T	1	2020-12-30	United Kingdom
S_982_A	S	982	ERR5178226	24506	T	G	1	2020-12-30	United Kingdom
S_1118_H	S	1118	ERR5178226	24914	G	C	0,999857	2020-12-30	United Kingdom
M_201_V	M	201	ERR5178226	27123	A	G	0,991254	2020-12-30	United Kingdom
ORF8_73_C	ORF8	73	ERR5178226	28111	A	G	1	2020-12-30	United Kingdom
N_3_H	N	3	ERR5178226	28280	G	C	0,999373	2020-12-30	United Kingdom
N_3_V	N	3	ERR5178226	28281	A	T	0,999749	2020-12-30	United Kingdom
N_3_E	N	3	ERR5178226	28282	T	A	0,999622	2020-12-30	United Kingdom
N_203_K	N	203	ERR5178226	28881	G	A	1	2020-12-30	United Kingdom
N_204_R	N	204	ERR5178226	28883	G	C	1	2020-12-30	United Kingdom
N_235_F	N	235	ERR5178226	28977	C	T	1	2020-12-30	United Kingdom
ORF1ab_322_N	ORF1ab	322	ERR5178232	1231	G	T	0,996557	2020-12-30	United Kingdom
ORF1ab_1001_I	ORF1ab	1001	ERR5178232	3267	C	T	0,99982	2020-12-30	United Kingdom
ORF1ab_1708_D	ORF1ab	1708	ERR5178232	5388	C	A	1	2020-12-30	United Kingdom
ORF1ab_2230_T	ORF1ab	2230	ERR5178232	6954	T	C	0,997801	2020-12-30	United Kingdom
ORF1ab_3674_NA	ORF1ab	3674	ERR5178232	11287	G	-TCTGGTTTT	0,998182	2020-12-30	United Kingdom
ORF1ab_314_L	ORF1ab	314	ERR5178232	14408	C	T	0,999241	2020-12-30	United Kingdom
ORF1ab_1383_R	ORF1ab	1383	ERR5178232	17615	A	G	0,999725	2020-12-30	United Kingdom
S_68_NA	S	68	ERR5178232	21764	A	-TACATG	0,997503	2020-12-30	United Kingdom
S_143_NA	S	143	ERR5178232	21990	T	-TTA	0,997156	2020-12-30	United Kingdom
S_501_Y	S	501	ERR5178232	23063	A	T	0,999311	2020-12-30	United Kingdom
S_570_D	S	570	ERR5178232	23271	C	A	0,999341	2020-12-30	United Kingdom
S_614_G	S	614	ERR5178232	23403	A	G	0,999543	2020-12-30	United Kingdom
S_681_H	S	681	ERR5178232	23604	C	A	1	2020-12-30	United Kingdom
S_716_I	S	716	ERR5178232	23709	C	T	1	2020-12-30	United Kingdom
S_982_A	S	982	ERR5178232	24506	T	G	1	2020-12-30	United Kingdom
S_1118_H	S	1118	ERR5178232	24914	G	C	0,999918	2020-12-30	United Kingdom
S_1214_G	S	1214	ERR5178232	25202	T	G	0,20241	2020-12-30	United Kingdom
ORF8_27_*	ORF8	27	ERR5178232	27972	C	T	1	2020-12-30	United Kingdom
ORF8_52_I	ORF8	52	ERR5178232	28048	G	T	1	2020-12-30	United Kingdom
ORF8_73_C	ORF8	73	ERR5178232	28111	A	G	0,999588	2020-12-30	United Kingdom
N_3_H	N	3	ERR5178232	28280	G	C	0,999916	2020-12-30	United Kingdom
N_3_V	N	3	ERR5178232	28281	A	T	0,999789	2020-12-30	United Kingdom
N_3_E	N	3	ERR5178232	28282	T	A	0,999576	2020-12-30	United Kingdom
N_203_K	N	203	ERR5178232	28881	G	A	0,999107	2020-12-30	United Kingdom
N_204_R	N	204	ERR5178232	28883	G	C	1	2020-12-30	United Kingdom
N_235_F	N	235	ERR5178232	28977	C	T	0,999556	2020-12-30	United Kingdom
ORF1ab_1001_I	ORF1ab	1001	ERR5178233	3267	C	T	1	2020-12-30	United Kingdom
ORF1ab_1708_D	ORF1ab	1708	ERR5178233	5388	C	A	1	2020-12-30	United Kingdom
ORF1ab_2230_T	ORF1ab	2230	ERR5178233	6954	T	C	0,994389	2020-12-30	United Kingdom
ORF1ab_3674_NA	ORF1ab	3674	ERR5178233	11287	G	-TCTGGTTTT	0,994356	2020-12-30	United Kingdom
ORF1ab_215_R	ORF1ab	215	ERR5178233	14111	A	G	0,544404	2020-12-30	United Kingdom
ORF1ab_314_L	ORF1ab	314	ERR5178233	14408	C	T	0,999106	2020-12-30	United Kingdom
S_68_NA	S	68	ERR5178233	21764	A	-TACATG	0,993695	2020-12-30	United Kingdom
S_143_NA	S	143	ERR5178233	21990	T	-TTA	0,995115	2020-12-30	United Kingdom
S_501_Y	S	501	ERR5178233	23063	A	T	0,998948	2020-12-30	United Kingdom
S_570_D	S	570	ERR5178233	23271	C	A	0,999922	2020-12-30	United Kingdom
S_614_G	S	614	ERR5178233	23403	A	G	0,999642	2020-12-30	United Kingdom
S_681_H	S	681	ERR5178233	23604	C	A	1	2020-12-30	United Kingdom
S_716_I	S	716	ERR5178233	23709	C	T	0,999714	2020-12-30	United Kingdom
S_982_A	S	982	ERR5178233	24506	T	G	0,998656	2020-12-30	United Kingdom
S_1118_H	S	1118	ERR5178233	24914	G	C	0,999866	2020-12-30	United Kingdom
S_1214_G	S	1214	ERR5178233	25202	T	G	0,196721	2020-12-30	United Kingdom
M_180_R	M	180	ERR5178233	27061	A	G	0,999892	2020-12-30	United Kingdom
ORF7a_115_I	ORF7a	115	ERR5178233	27737	C	T	1	2020-12-30	United Kingdom
ORF8_27_*	ORF8	27	ERR5178233	27972	C	T	1	2020-12-30	United Kingdom
ORF8_52_I	ORF8	52	ERR5178233	28048	G	T	1	2020-12-30	United Kingdom
ORF8_68_*	ORF8	68	ERR5178233	28095	A	T	1	2020-12-30	United Kingdom
ORF8_73_C	ORF8	73	ERR5178233	28111	A	G	1	2020-12-30	United Kingdom
N_3_H	N	3	ERR5178233	28280	G	C	0,999869	2020-12-30	United Kingdom
N_3_V	N	3	ERR5178233	28281	A	T	0,999474	2020-12-30	United Kingdom
N_3_E	N	3	ERR5178233	28282	T	A	0,999143	2020-12-30	United Kingdom
N_203_K	N	203	ERR5178233	28881	G	A	0,997627	2020-12-30	United Kingdom
N_204_R	N	204	ERR5178233	28883	G	C	1	2020-12-30	United Kingdom
N_235_F	N	235	ERR5178233	28977	C	T	1	2020-12-30	United Kingdom
ORF1ab_1001_I	ORF1ab	1001	ERR5178237	3267	C	T	1	2020-12-29	United Kingdom
ORF1ab_1181_S	ORF1ab	1181	ERR5178237	3807	A	G	0,999527	2020-12-29	United Kingdom
ORF1ab_1708_D	ORF1ab	1708	ERR5178237	5388	C	A	1	2020-12-29	United Kingdom
ORF1ab_2230_T	ORF1ab	2230	ERR5178237	6954	T	C	1	2020-12-29	United Kingdom
ORF1ab_2259_I	ORF1ab	2259	ERR5178237	7042	G	A	1	2020-12-29	United Kingdom
ORF1ab_3353_R	ORF1ab	3353	ERR5178237	10323	A	G	1	2020-12-29	United Kingdom
ORF1ab_3674_NA	ORF1ab	3674	ERR5178237	11287	G	-TCTGGTTTT	0,998557	2020-12-29	United Kingdom
ORF1ab_314_L	ORF1ab	314	ERR5178237	14408	C	T	0,99914	2020-12-29	United Kingdom
ORF1ab_1383_R	ORF1ab	1383	ERR5178237	17615	A	G	0,999511	2020-12-29	United Kingdom
S_68_NA	S	68	ERR5178237	21764	A	-TACATG	0,995647	2020-12-29	United Kingdom
S_143_NA	S	143	ERR5178237	21990	T	-TTA	0,998244	2020-12-29	United Kingdom
S_313_H	S	313	ERR5178237	22499	T	C	0,476215	2020-12-29	United Kingdom
S_501_Y	S	501	ERR5178237	23063	A	T	0,999701	2020-12-29	United Kingdom
S_570_D	S	570	ERR5178237	23271	C	A	0,999816	2020-12-29	United Kingdom
S_614_G	S	614	ERR5178237	23403	A	G	0,99971	2020-12-29	United Kingdom
S_681_H	S	681	ERR5178237	23604	C	A	1	2020-12-29	United Kingdom
S_716_I	S	716	ERR5178237	23709	C	T	1	2020-12-29	United Kingdom
S_982_A	S	982	ERR5178237	24506	T	G	0,996587	2020-12-29	United Kingdom
S_1118_H	S	1118	ERR5178237	24914	G	C	0,999705	2020-12-29	United Kingdom
S_1214_G	S	1214	ERR5178237	25202	T	G	0,142077	2020-12-29	United Kingdom
ORF3a_13_L	ORF3a	13	ERR5178237	25429	G	T	0,999765	2020-12-29	United Kingdom
ORF8_27_*	ORF8	27	ERR5178237	27972	C	T	0,993197	2020-12-29	United Kingdom
ORF8_52_I	ORF8	52	ERR5178237	28048	G	T	1	2020-12-29	United Kingdom
ORF8_73_C	ORF8	73	ERR5178237	28111	A	G	0,99984	2020-12-29	United Kingdom
N_3_H	N	3	ERR5178237	28280	G	C	0,999917	2020-12-29	United Kingdom
N_3_V	N	3	ERR5178237	28281	A	T	0,999749	2020-12-29	United Kingdom
N_3_E	N	3	ERR5178237	28282	T	A	0,999414	2020-12-29	United Kingdom
N_203_K	N	203	ERR5178237	28881	G	A	1	2020-12-29	United Kingdom
N_204_R	N	204	ERR5178237	28883	G	C	1	2020-12-29	United Kingdom
N_235_F	N	235	ERR5178237	28977	C	T	1	2020-12-29	United Kingdom
ORF1ab_1036_E	ORF1ab	1036	ERR5178241	3373	C	A	1	2020-12-29	United Kingdom
ORF1ab_1545_Y	ORF1ab	1545	ERR5178241	4898	C	T	0,998333	2020-12-29	United Kingdom
ORF1ab_2019_F	ORF1ab	2019	ERR5178241	6320	G	T	0,999783	2020-12-29	United Kingdom
ORF1ab_3099_L	ORF1ab	3099	ERR5178241	9561	C	T	0,998889	2020-12-29	United Kingdom
ORF1ab_3977_F	ORF1ab	3977	ERR5178241	12194	C	T	0,99919	2020-12-29	United Kingdom
ORF1ab_314_L	ORF1ab	314	ERR5178241	14408	C	T	0,999243	2020-12-29	United Kingdom
S_263_S	S	263	ERR5178241	22349	G	T	0,999811	2020-12-29	United Kingdom
S_614_G	S	614	ERR5178241	23403	A	G	0,999794	2020-12-29	United Kingdom
S_1214_G	S	1214	ERR5178241	25202	T	G	0,167464	2020-12-29	United Kingdom
ORF3a_171_L	ORF3a	171	ERR5178241	25904	C	T	0,986842	2020-12-29	United Kingdom
N_203_K	N	203	ERR5178241	28881	G	A	1	2020-12-29	United Kingdom
N_204_R	N	204	ERR5178241	28883	G	C	1	2020-12-29	United Kingdom
ORF1ab_1001_I	ORF1ab	1001	ERR5178242	3267	C	T	0,99978	2020-12-29	United Kingdom
ORF1ab_1708_D	ORF1ab	1708	ERR5178242	5388	C	A	1	2020-12-29	United Kingdom
ORF1ab_2230_T	ORF1ab	2230	ERR5178242	6954	T	C	0,998338	2020-12-29	United Kingdom
ORF1ab_3674_NA	ORF1ab	3674	ERR5178242	11287	G	-TCTGGTTTT	0,998187	2020-12-29	United Kingdom
ORF1ab_314_L	ORF1ab	314	ERR5178242	14408	C	T	0,999344	2020-12-29	United Kingdom
ORF1ab_1383_R	ORF1ab	1383	ERR5178242	17615	A	G	0,999858	2020-12-29	United Kingdom
S_68_NA	S	68	ERR5178242	21764	A	-TACATG	0,995508	2020-12-29	United Kingdom
S_143_NA	S	143	ERR5178242	21990	T	-TTA	0,997715	2020-12-29	United Kingdom
S_501_Y	S	501	ERR5178242	23063	A	T	0,999551	2020-12-29	United Kingdom
S_570_D	S	570	ERR5178242	23271	C	A	0,999893	2020-12-29	United Kingdom
S_614_G	S	614	ERR5178242	23403	A	G	0,999734	2020-12-29	United Kingdom
S_681_H	S	681	ERR5178242	23604	C	A	0,999828	2020-12-29	United Kingdom
S_716_I	S	716	ERR5178242	23709	C	T	0,99948	2020-12-29	United Kingdom
S_982_A	S	982	ERR5178242	24506	T	G	1	2020-12-29	United Kingdom
S_1118_H	S	1118	ERR5178242	24914	G	C	0,999601	2020-12-29	United Kingdom
S_1214_G	S	1214	ERR5178242	25202	T	G	0,215989	2020-12-29	United Kingdom
ORF8_27_*	ORF8	27	ERR5178242	27972	C	T	0,997131	2020-12-29	United Kingdom
ORF8_52_I	ORF8	52	ERR5178242	28048	G	T	1	2020-12-29	United Kingdom
ORF8_73_C	ORF8	73	ERR5178242	28111	A	G	0,999696	2020-12-29	United Kingdom
N_3_H	N	3	ERR5178242	28280	G	C	0,999762	2020-12-29	United Kingdom
N_3_V	N	3	ERR5178242	28281	A	T	0,99976	2020-12-29	United Kingdom
N_3_E	N	3	ERR5178242	28282	T	A	0,999601	2020-12-29	United Kingdom
N_203_K	N	203	ERR5178242	28881	G	A	0,998315	2020-12-29	United Kingdom
N_204_R	N	204	ERR5178242	28883	G	C	1	2020-12-29	United Kingdom
N_235_F	N	235	ERR5178242	28977	C	T	0,999566	2020-12-29	United Kingdom
N_300_Y	N	300	ERR5178242	29171	C	T	0,998775	2020-12-29	United Kingdom
ORF1ab_1001_I	ORF1ab	1001	ERR5178246	3267	C	T	0,999481	2020-12-29	United Kingdom
ORF1ab_1708_D	ORF1ab	1708	ERR5178246	5388	C	A	1	2020-12-29	United Kingdom
ORF1ab_2230_T	ORF1ab	2230	ERR5178246	6954	T	C	1	2020-12-29	United Kingdom
ORF1ab_3674_NA	ORF1ab	3674	ERR5178246	11287	G	-TCTGGTTTT	0,995783	2020-12-29	United Kingdom
ORF1ab_314_L	ORF1ab	314	ERR5178246	14408	C	T	0,999206	2020-12-29	United Kingdom
ORF1ab_1383_R	ORF1ab	1383	ERR5178246	17615	A	G	0,999154	2020-12-29	United Kingdom
S_68_NA	S	68	ERR5178246	21764	A	-TACATG	0,99562	2020-12-29	United Kingdom
S_143_NA	S	143	ERR5178246	21990	T	-TTA	0,994444	2020-12-29	United Kingdom
S_501_Y	S	501	ERR5178246	23063	A	T	1	2020-12-29	United Kingdom
S_570_D	S	570	ERR5178246	23271	C	A	0,999917	2020-12-29	United Kingdom
S_614_G	S	614	ERR5178246	23403	A	G	0,999834	2020-12-29	United Kingdom
S_681_H	S	681	ERR5178246	23604	C	A	1	2020-12-29	United Kingdom
S_716_I	S	716	ERR5178246	23709	C	T	1	2020-12-29	United Kingdom
S_982_A	S	982	ERR5178246	24506	T	G	1	2020-12-29	United Kingdom
S_1118_H	S	1118	ERR5178246	24914	G	C	0,99981	2020-12-29	United Kingdom
S_1214_G	S	1214	ERR5178246	25202	T	G	0,315789	2020-12-29	United Kingdom
ORF8_27_*	ORF8	27	ERR5178246	27972	C	T	1	2020-12-29	United Kingdom
ORF8_52_I	ORF8	52	ERR5178246	28048	G	T	1	2020-12-29	United Kingdom
ORF8_73_C	ORF8	73	ERR5178246	28111	A	G	0,999798	2020-12-29	United Kingdom
N_3_H	N	3	ERR5178246	28280	G	C	0,999192	2020-12-29	United Kingdom
N_3_V	N	3	ERR5178246	28281	A	T	0,999933	2020-12-29	United Kingdom
N_3_E	N	3	ERR5178246	28282	T	A	0,999595	2020-12-29	United Kingdom
N_203_K	N	203	ERR5178246	28881	G	A	0,999304	2020-12-29	United Kingdom
N_204_R	N	204	ERR5178246	28883	G	C	1	2020-12-29	United Kingdom
N_235_F	N	235	ERR5178246	28977	C	T	1	2020-12-29	United Kingdom
ORF1ab_730_F	ORF1ab	730	ERR5178251	2453	C	T	0,998897	2020-12-30	United Kingdom
ORF1ab_1001_I	ORF1ab	1001	ERR5178251	3267	C	T	0,999813	2020-12-30	United Kingdom
ORF1ab_1708_D	ORF1ab	1708	ERR5178251	5388	C	A	1	2020-12-30	United Kingdom
ORF1ab_2230_T	ORF1ab	2230	ERR5178251	6954	T	C	0,999013	2020-12-30	United Kingdom
ORF1ab_3674_NA	ORF1ab	3674	ERR5178251	11287	G	-TCTGGTTTT	0,994427	2020-12-30	United Kingdom
ORF1ab_4176_R	ORF1ab	4176	ERR5178251	12792	A	G	1	2020-12-30	United Kingdom
ORF1ab_314_L	ORF1ab	314	ERR5178251	14408	C	T	0,999201	2020-12-30	United Kingdom
S_68_NA	S	68	ERR5178251	21764	A	-TACATG	0,998296	2020-12-30	United Kingdom
S_138_H	S	138	ERR5178251	21974	G	C	1	2020-12-30	United Kingdom
S_143_NA	S	143	ERR5178251	21990	T	-TTA	0,99906	2020-12-30	United Kingdom
S_501_Y	S	501	ERR5178251	23063	A	T	0,999832	2020-12-30	United Kingdom
S_570_D	S	570	ERR5178251	23271	C	A	0,999829	2020-12-30	United Kingdom
S_614_G	S	614	ERR5178251	23403	A	G	0,999831	2020-12-30	United Kingdom
S_681_H	S	681	ERR5178251	23604	C	A	0,999725	2020-12-30	United Kingdom
S_716_I	S	716	ERR5178251	23709	C	T	0,998895	2020-12-30	United Kingdom
S_982_A	S	982	ERR5178251	24506	T	G	1	2020-12-30	United Kingdom
S_1118_H	S	1118	ERR5178251	24914	G	C	0,999769	2020-12-30	United Kingdom
S_1214_G	S	1214	ERR5178251	25202	T	G	0,276923	2020-12-30	United Kingdom
ORF8_27_*	ORF8	27	ERR5178251	27972	C	T	1	2020-12-30	United Kingdom
ORF8_52_I	ORF8	52	ERR5178251	28048	G	T	1	2020-12-30	United Kingdom
ORF8_73_C	ORF8	73	ERR5178251	28111	A	G	0,999788	2020-12-30	United Kingdom
N_3_H	N	3	ERR5178251	28280	G	C	1	2020-12-30	United Kingdom
N_3_V	N	3	ERR5178251	28281	A	T	0,999741	2020-12-30	United Kingdom
N_3_E	N	3	ERR5178251	28282	T	A	0,999045	2020-12-30	United Kingdom
N_203_K	N	203	ERR5178251	28881	G	A	0,997773	2020-12-30	United Kingdom
N_204_R	N	204	ERR5178251	28883	G	C	0,997101	2020-12-30	United Kingdom
N_235_F	N	235	ERR5178251	28977	C	T	0,999137	2020-12-30	United Kingdom
ORF1ab_400_D	ORF1ab	400	ERR5178263	1464	G	A	0,998849	2020-12-28	United Kingdom
ORF1ab_540_V	ORF1ab	540	ERR5178263	1884	C	T	0,0872551	2020-12-28	United Kingdom
ORF1ab_1401_I	ORF1ab	1401	ERR5178263	4467	C	T	1	2020-12-28	United Kingdom
ORF1ab_2501_T	ORF1ab	2501	ERR5178263	7767	T	C	1	2020-12-28	United Kingdom
ORF1ab_3603_NA	ORF1ab	3603	ERR5178263	11074	C	+T	0,0853865	2020-12-28	United Kingdom
ORF1ab_3606_NA	ORF1ab	3606	ERR5178263	11082	T	-G	0,105601	2020-12-28	United Kingdom
ORF1ab_3606_F	ORF1ab	3606	ERR5178263	11083	G	T	1	2020-12-28	United Kingdom
ORF1ab_257_V	ORF1ab	257	ERR5178263	14236	A	G	0,102285	2020-12-28	United Kingdom
ORF1ab_314_L	ORF1ab	314	ERR5178263	14408	C	T	0,999236	2020-12-28	United Kingdom
ORF1ab_520_V	ORF1ab	520	ERR5178263	15026	C	T	0,998557	2020-12-28	United Kingdom
ORF1ab_1213_Y	ORF1ab	1213	ERR5178263	17104	C	T	0,999898	2020-12-28	United Kingdom
S_439_K	S	439	ERR5178263	22879	C	A	1	2020-12-28	United Kingdom
S_614_G	S	614	ERR5178263	23403	A	G	0,999632	2020-12-28	United Kingdom
S_688_V	S	688	ERR5178263	23625	C	T	0,998741	2020-12-28	United Kingdom
S_1214_G	S	1214	ERR5178263	25202	T	G	0,244395	2020-12-28	United Kingdom
ORF3a_256_NA	ORF3a	256	ERR5178263	26158	G	-TT	0,996376	2020-12-28	United Kingdom
ORF1ab_1001_I	ORF1ab	1001	ERR5178264	3267	C	T	1	2020-12-29	United Kingdom
ORF1ab_2122_F	ORF1ab	2122	ERR5178264	6629	C	T	1	2020-12-29	United Kingdom
ORF1ab_2230_T	ORF1ab	2230	ERR5178264	6954	T	C	1	2020-12-29	United Kingdom
ORF1ab_3674_NA	ORF1ab	3674	ERR5178264	11287	G	-TCTGGTTTT	0,998249	2020-12-29	United Kingdom
ORF1ab_314_L	ORF1ab	314	ERR5178264	14408	C	T	0,999315	2020-12-29	United Kingdom
S_68_NA	S	68	ERR5178264	21764	A	-TACATG	0,997116	2020-12-29	United Kingdom
S_143_NA	S	143	ERR5178264	21990	T	-TTA	0,997901	2020-12-29	United Kingdom
S_501_Y	S	501	ERR5178264	23063	A	T	0,997738	2020-12-29	United Kingdom
S_570_D	S	570	ERR5178264	23271	C	A	0,999959	2020-12-29	United Kingdom
S_614_G	S	614	ERR5178264	23403	A	G	0,999798	2020-12-29	United Kingdom
S_681_H	S	681	ERR5178264	23604	C	A	1	2020-12-29	United Kingdom
S_716_I	S	716	ERR5178264	23709	C	T	1	2020-12-29	United Kingdom
S_982_A	S	982	ERR5178264	24506	T	G	0,992537	2020-12-29	United Kingdom
S_1118_H	S	1118	ERR5178264	24914	G	C	0,999904	2020-12-29	United Kingdom
S_1164_F	S	1164	ERR5178264	25052	G	T	1	2020-12-29	United Kingdom
ORF8_73_C	ORF8	73	ERR5178264	28111	A	G	0,999711	2020-12-29	United Kingdom
N_3_H	N	3	ERR5178264	28280	G	C	0,999897	2020-12-29	United Kingdom
N_3_V	N	3	ERR5178264	28281	A	T	0,999897	2020-12-29	United Kingdom
N_3_E	N	3	ERR5178264	28282	T	A	0,999071	2020-12-29	United Kingdom
N_203_K	N	203	ERR5178264	28881	G	A	1	2020-12-29	United Kingdom
N_204_R	N	204	ERR5178264	28883	G	C	1	2020-12-29	United Kingdom
N_235_F	N	235	ERR5178264	28977	C	T	1	2020-12-29	United Kingdom
ORF1ab_112_D	ORF1ab	112	ERR5178265	600	G	A	0,999827	2020-12-29	United Kingdom
ORF1ab_399_R	ORF1ab	399	ERR5178265	1461	A	G	1	2020-12-29	United Kingdom
ORF1ab_1001_I	ORF1ab	1001	ERR5178265	3267	C	T	1	2020-12-29	United Kingdom
ORF1ab_1708_D	ORF1ab	1708	ERR5178265	5388	C	A	0,997333	2020-12-29	United Kingdom
ORF1ab_2230_T	ORF1ab	2230	ERR5178265	6954	T	C	0,998812	2020-12-29	United Kingdom
ORF1ab_3674_NA	ORF1ab	3674	ERR5178265	11287	G	-TCTGGTTTT	0,996082	2020-12-29	United Kingdom
ORF1ab_3829_F	ORF1ab	3829	ERR5178265	11750	C	T	0,997616	2020-12-29	United Kingdom
ORF1ab_314_L	ORF1ab	314	ERR5178265	14408	C	T	0,999196	2020-12-29	United Kingdom
ORF1ab_1383_R	ORF1ab	1383	ERR5178265	17615	A	G	1	2020-12-29	United Kingdom
S_5_F	S	5	ERR5178265	21575	C	T	1	2020-12-29	United Kingdom
S_68_NA	S	68	ERR5178265	21764	A	-TACATG	0,99533	2020-12-29	United Kingdom
S_143_NA	S	143	ERR5178265	21990	T	-TTA	0,997988	2020-12-29	United Kingdom
S_501_Y	S	501	ERR5178265	23063	A	T	0,999538	2020-12-29	United Kingdom
S_570_D	S	570	ERR5178265	23271	C	A	0,999934	2020-12-29	United Kingdom
S_614_G	S	614	ERR5178265	23403	A	G	0,99976	2020-12-29	United Kingdom
S_681_H	S	681	ERR5178265	23604	C	A	1	2020-12-29	United Kingdom
S_716_I	S	716	ERR5178265	23709	C	T	0,999701	2020-12-29	United Kingdom
S_982_A	S	982	ERR5178265	24506	T	G	1	2020-12-29	United Kingdom
S_1118_H	S	1118	ERR5178265	24914	G	C	0,999863	2020-12-29	United Kingdom
S_1214_G	S	1214	ERR5178265	25202	T	G	0,230453	2020-12-29	United Kingdom
E_9_I	E	9	ERR5178265	26270	C	T	0,999893	2020-12-29	United Kingdom
ORF8_27_*	ORF8	27	ERR5178265	27972	C	T	0,996169	2020-12-29	United Kingdom
ORF8_52_I	ORF8	52	ERR5178265	28048	G	T	1	2020-12-29	United Kingdom
ORF8_73_C	ORF8	73	ERR5178265	28111	A	G	0,999716	2020-12-29	United Kingdom
N_3_H	N	3	ERR5178265	28280	G	C	0,999816	2020-12-29	United Kingdom
N_3_V	N	3	ERR5178265	28281	A	T	0,999705	2020-12-29	United Kingdom
N_3_E	N	3	ERR5178265	28282	T	A	0,998746	2020-12-29	United Kingdom
N_203_K	N	203	ERR5178265	28881	G	A	0,997776	2020-12-29	United Kingdom
N_204_R	N	204	ERR5178265	28883	G	C	1	2020-12-29	United Kingdom
N_235_F	N	235	ERR5178265	28977	C	T	1	2020-12-29	United Kingdom
ORF1ab_1001_I	ORF1ab	1001	ERR5178270	3267	C	T	1	2020-12-29	United Kingdom
ORF1ab_1708_D	ORF1ab	1708	ERR5178270	5388	C	A	1	2020-12-29	United Kingdom
ORF1ab_2230_T	ORF1ab	2230	ERR5178270	6954	T	C	1	2020-12-29	United Kingdom
ORF1ab_3674_NA	ORF1ab	3674	ERR5178270	11287	G	-TCTGGTTTT	0,998748	2020-12-29	United Kingdom
ORF1ab_314_L	ORF1ab	314	ERR5178270	14408	C	T	0,99935	2020-12-29	United Kingdom
ORF1ab_1383_R	ORF1ab	1383	ERR5178270	17615	A	G	0,997779	2020-12-29	United Kingdom
S_68_NA	S	68	ERR5178270	21764	A	-TACATG	0,995845	2020-12-29	United Kingdom
S_143_NA	S	143	ERR5178270	21990	T	-TTA	0,998207	2020-12-29	United Kingdom
S_501_Y	S	501	ERR5178270	23063	A	T	0,999282	2020-12-29	United Kingdom
S_570_D	S	570	ERR5178270	23271	C	A	0,99975	2020-12-29	United Kingdom
S_614_G	S	614	ERR5178270	23403	A	G	0,999672	2020-12-29	United Kingdom
S_681_H	S	681	ERR5178270	23604	C	A	1	2020-12-29	United Kingdom
S_716_I	S	716	ERR5178270	23709	C	T	1	2020-12-29	United Kingdom
S_982_A	S	982	ERR5178270	24506	T	G	1	2020-12-29	United Kingdom
S_1118_H	S	1118	ERR5178270	24914	G	C	0,999706	2020-12-29	United Kingdom
ORF8_27_*	ORF8	27	ERR5178270	27972	C	T	1	2020-12-29	United Kingdom
ORF8_52_I	ORF8	52	ERR5178270	28048	G	T	1	2020-12-29	United Kingdom
ORF8_73_C	ORF8	73	ERR5178270	28111	A	G	0,999861	2020-12-29	United Kingdom
N_3_H	N	3	ERR5178270	28280	G	C	0,99978	2020-12-29	United Kingdom
N_3_V	N	3	ERR5178270	28281	A	T	0,999853	2020-12-29	United Kingdom
N_3_E	N	3	ERR5178270	28282	T	A	0,999779	2020-12-29	United Kingdom
N_203_K	N	203	ERR5178270	28881	G	A	0,998937	2020-12-29	United Kingdom
N_204_R	N	204	ERR5178270	28883	G	C	1	2020-12-29	United Kingdom
N_235_F	N	235	ERR5178270	28977	C	T	0,997927	2020-12-29	United Kingdom
ORF1ab_669_E	ORF1ab	669	ERR5178273	2270	A	G	1	2020-12-29	United Kingdom
ORF1ab_1001_I	ORF1ab	1001	ERR5178273	3267	C	T	1	2020-12-29	United Kingdom
ORF1ab_1317_W	ORF1ab	1317	ERR5178273	4215	T	G	0,103514	2020-12-29	United Kingdom
ORF1ab_1708_D	ORF1ab	1708	ERR5178273	5388	C	A	1	2020-12-29	United Kingdom
ORF1ab_2230_T	ORF1ab	2230	ERR5178273	6954	T	C	0,997957	2020-12-29	United Kingdom
ORF1ab_3674_NA	ORF1ab	3674	ERR5178273	11287	G	-TCTGGTTTT	0,993579	2020-12-29	United Kingdom
ORF1ab_314_L	ORF1ab	314	ERR5178273	14408	C	T	0,999055	2020-12-29	United Kingdom
S_68_NA	S	68	ERR5178273	21764	A	-TACATG	0,996005	2020-12-29	United Kingdom
S_143_NA	S	143	ERR5178273	21990	T	-TTA	0,997845	2020-12-29	United Kingdom
S_501_Y	S	501	ERR5178273	23063	A	T	0,999237	2020-12-29	United Kingdom
S_570_D	S	570	ERR5178273	23271	C	A	0,999908	2020-12-29	United Kingdom
S_614_G	S	614	ERR5178273	23403	A	G	0,999752	2020-12-29	United Kingdom
S_681_H	S	681	ERR5178273	23604	C	A	0,99976	2020-12-29	United Kingdom
S_716_I	S	716	ERR5178273	23709	C	T	1	2020-12-29	United Kingdom
S_982_A	S	982	ERR5178273	24506	T	G	1	2020-12-29	United Kingdom
S_1118_H	S	1118	ERR5178273	24914	G	C	0,999932	2020-12-29	United Kingdom
S_1214_G	S	1214	ERR5178273	25202	T	G	0,121511	2020-12-29	United Kingdom
ORF8_27_*	ORF8	27	ERR5178273	27972	C	T	0,996711	2020-12-29	United Kingdom
ORF8_52_I	ORF8	52	ERR5178273	28048	G	T	1	2020-12-29	United Kingdom
ORF8_73_C	ORF8	73	ERR5178273	28111	A	G	0,999764	2020-12-29	United Kingdom
N_3_H	N	3	ERR5178273	28280	G	C	0,999958	2020-12-29	United Kingdom
N_3_V	N	3	ERR5178273	28281	A	T	0,999708	2020-12-29	United Kingdom
N_3_E	N	3	ERR5178273	28282	T	A	0,999665	2020-12-29	United Kingdom
N_203_K	N	203	ERR5178273	28881	G	A	0,998794	2020-12-29	United Kingdom
N_204_R	N	204	ERR5178273	28883	G	C	1	2020-12-29	United Kingdom
N_235_F	N	235	ERR5178273	28977	C	T	1	2020-12-29	United Kingdom
ORF1ab_309_Q	ORF1ab	309	ERR5178282	1191	C	A	0,0677606	2020-12-30	United Kingdom
ORF1ab_1001_I	ORF1ab	1001	ERR5178282	3267	C	T	1	2020-12-30	United Kingdom
ORF1ab_1708_D	ORF1ab	1708	ERR5178282	5388	C	A	1	2020-12-30	United Kingdom
ORF1ab_2230_T	ORF1ab	2230	ERR5178282	6954	T	C	0,998473	2020-12-30	United Kingdom
ORF1ab_2780_L	ORF1ab	2780	ERR5178282	8603	T	C	1	2020-12-30	United Kingdom
ORF1ab_3674_NA	ORF1ab	3674	ERR5178282	11287	G	-TCTGGTTTT	0,997782	2020-12-30	United Kingdom
ORF1ab_314_L	ORF1ab	314	ERR5178282	14408	C	T	0,99922	2020-12-30	United Kingdom
ORF1ab_1383_R	ORF1ab	1383	ERR5178282	17615	A	G	0,999529	2020-12-30	United Kingdom
ORF1ab_1502_G	ORF1ab	1502	ERR5178282	17971	A	G	1	2020-12-30	United Kingdom
S_68_NA	S	68	ERR5178282	21764	A	-TACATG	0,99608	2020-12-30	United Kingdom
S_143_NA	S	143	ERR5178282	21990	T	-TTA	0,995282	2020-12-30	United Kingdom
S_501_Y	S	501	ERR5178282	23063	A	T	0,999323	2020-12-30	United Kingdom
S_570_D	S	570	ERR5178282	23271	C	A	0,9999	2020-12-30	United Kingdom
S_614_G	S	614	ERR5178282	23403	A	G	0,999729	2020-12-30	United Kingdom
S_681_H	S	681	ERR5178282	23604	C	A	0,999649	2020-12-30	United Kingdom
S_716_I	S	716	ERR5178282	23709	C	T	0,999475	2020-12-30	United Kingdom
S_982_A	S	982	ERR5178282	24506	T	G	1	2020-12-30	United Kingdom
S_1118_H	S	1118	ERR5178282	24914	G	C	0,999713	2020-12-30	United Kingdom
S_1214_G	S	1214	ERR5178282	25202	T	G	0,169576	2020-12-30	United Kingdom
ORF3a_15_F	ORF3a	15	ERR5178282	25437	G	T	0,999835	2020-12-30	United Kingdom
ORF8_27_*	ORF8	27	ERR5178282	27972	C	T	0,999011	2020-12-30	United Kingdom
ORF8_52_I	ORF8	52	ERR5178282	28048	G	T	0,999048	2020-12-30	United Kingdom
ORF8_73_C	ORF8	73	ERR5178282	28111	A	G	0,999902	2020-12-30	United Kingdom
N_3_H	N	3	ERR5178282	28280	G	C	0,999867	2020-12-30	United Kingdom
N_3_V	N	3	ERR5178282	28281	A	T	0,9999	2020-12-30	United Kingdom
N_3_E	N	3	ERR5178282	28282	T	A	0,999699	2020-12-30	United Kingdom
N_203_K	N	203	ERR5178282	28881	G	A	0,998433	2020-12-30	United Kingdom
N_204_R	N	204	ERR5178282	28883	G	C	0,999692	2020-12-30	United Kingdom
N_235_F	N	235	ERR5178282	28977	C	T	0,999684	2020-12-30	United Kingdom
ORF1ab_1001_I	ORF1ab	1001	ERR5178293	3267	C	T	0,999845	2020-12-29	United Kingdom
ORF1ab_1708_D	ORF1ab	1708	ERR5178293	5388	C	A	1	2020-12-29	United Kingdom
ORF1ab_2230_T	ORF1ab	2230	ERR5178293	6954	T	C	0,997911	2020-12-29	United Kingdom
ORF1ab_3674_NA	ORF1ab	3674	ERR5178293	11287	G	-TCTGGTTTT	0,996606	2020-12-29	United Kingdom
ORF1ab_314_L	ORF1ab	314	ERR5178293	14408	C	T	0,998894	2020-12-29	United Kingdom
S_68_NA	S	68	ERR5178293	21764	A	-TACATG	0,993408	2020-12-29	United Kingdom
S_143_NA	S	143	ERR5178293	21990	T	-TTA	0,99695	2020-12-29	United Kingdom
S_501_Y	S	501	ERR5178293	23063	A	T	0,998112	2020-12-29	United Kingdom
S_570_D	S	570	ERR5178293	23271	C	A	0,999966	2020-12-29	United Kingdom
S_614_G	S	614	ERR5178293	23403	A	G	0,999835	2020-12-29	United Kingdom
S_681_H	S	681	ERR5178293	23604	C	A	1	2020-12-29	United Kingdom
S_716_I	S	716	ERR5178293	23709	C	T	1	2020-12-29	United Kingdom
S_982_A	S	982	ERR5178293	24506	T	G	1	2020-12-29	United Kingdom
S_1118_H	S	1118	ERR5178293	24914	G	C	0,999761	2020-12-29	United Kingdom
S_1214_G	S	1214	ERR5178293	25202	T	G	0,240741	2020-12-29	United Kingdom
ORF8_27_*	ORF8	27	ERR5178293	27972	C	T	1	2020-12-29	United Kingdom
ORF8_52_I	ORF8	52	ERR5178293	28048	G	T	1	2020-12-29	United Kingdom
ORF8_68_*	ORF8	68	ERR5178293	28095	A	T	0,997807	2020-12-29	United Kingdom
ORF8_73_C	ORF8	73	ERR5178293	28111	A	G	0,999939	2020-12-29	United Kingdom
N_3_H	N	3	ERR5178293	28280	G	C	0,999889	2020-12-29	United Kingdom
N_3_V	N	3	ERR5178293	28281	A	T	1	2020-12-29	United Kingdom
N_3_E	N	3	ERR5178293	28282	T	A	0,999498	2020-12-29	United Kingdom
N_203_K	N	203	ERR5178293	28881	G	A	0,998474	2020-12-29	United Kingdom
N_204_R	N	204	ERR5178293	28883	G	C	1	2020-12-29	United Kingdom
N_235_F	N	235	ERR5178293	28977	C	T	0,999698	2020-12-29	United Kingdom
ORF1ab_1001_I	ORF1ab	1001	ERR5178295	3267	C	T	0,99753	2020-12-29	United Kingdom
ORF1ab_1708_D	ORF1ab	1708	ERR5178295	5388	C	A	1	2020-12-29	United Kingdom
ORF1ab_2230_T	ORF1ab	2230	ERR5178295	6954	T	C	0,996307	2020-12-29	United Kingdom
ORF1ab_2780_L	ORF1ab	2780	ERR5178295	8603	T	C	0,999096	2020-12-29	United Kingdom
ORF1ab_3674_NA	ORF1ab	3674	ERR5178295	11287	G	-TCTGGTTTT	0,992076	2020-12-29	United Kingdom
ORF1ab_4344_G	ORF1ab	4344	ERR5178295	13296	A	G	0,0828569	2020-12-29	United Kingdom
ORF1ab_314_L	ORF1ab	314	ERR5178295	14408	C	T	0,999206	2020-12-29	United Kingdom
ORF1ab_1383_R	ORF1ab	1383	ERR5178295	17615	A	G	0,999719	2020-12-29	United Kingdom
S_68_NA	S	68	ERR5178295	21764	A	-TACATG	0,997162	2020-12-29	United Kingdom
S_143_NA	S	143	ERR5178295	21990	T	-TTA	0,997208	2020-12-29	United Kingdom
S_501_Y	S	501	ERR5178295	23063	A	T	0,998458	2020-12-29	United Kingdom
S_570_D	S	570	ERR5178295	23271	C	A	0,999911	2020-12-29	United Kingdom
S_614_G	S	614	ERR5178295	23403	A	G	0,999652	2020-12-29	United Kingdom
S_681_H	S	681	ERR5178295	23604	C	A	1	2020-12-29	United Kingdom
S_716_I	S	716	ERR5178295	23709	C	T	0,999687	2020-12-29	United Kingdom
S_982_A	S	982	ERR5178295	24506	T	G	1	2020-12-29	United Kingdom
S_1118_H	S	1118	ERR5178295	24914	G	C	0,999881	2020-12-29	United Kingdom
S_1214_G	S	1214	ERR5178295	25202	T	G	0,107527	2020-12-29	United Kingdom
ORF3a_15_F	ORF3a	15	ERR5178295	25437	G	T	0,999941	2020-12-29	United Kingdom
ORF3a_229_I	ORF3a	229	ERR5178295	26078	C	T	0,999915	2020-12-29	United Kingdom
ORF8_27_*	ORF8	27	ERR5178295	27972	C	T	1	2020-12-29	United Kingdom
ORF8_52_I	ORF8	52	ERR5178295	28048	G	T	1	2020-12-29	United Kingdom
ORF8_73_C	ORF8	73	ERR5178295	28111	A	G	0,999807	2020-12-29	United Kingdom
N_3_H	N	3	ERR5178295	28280	G	C	0,9998	2020-12-29	United Kingdom
N_3_V	N	3	ERR5178295	28281	A	T	0,99975	2020-12-29	United Kingdom
N_3_E	N	3	ERR5178295	28282	T	A	0,999048	2020-12-29	United Kingdom
N_203_K	N	203	ERR5178295	28881	G	A	0,998896	2020-12-29	United Kingdom
N_204_R	N	204	ERR5178295	28883	G	C	1	2020-12-29	United Kingdom
N_235_F	N	235	ERR5178295	28977	C	T	1	2020-12-29	United Kingdom
ORF1ab_1001_I	ORF1ab	1001	ERR5178298	3267	C	T	1	2020-12-29	United Kingdom
ORF1ab_2230_T	ORF1ab	2230	ERR5178298	6954	T	C	0,996855	2020-12-29	United Kingdom
ORF1ab_2966_S	ORF1ab	2966	ERR5178298	9162	A	G	0,0989407	2020-12-29	United Kingdom
ORF1ab_3674_NA	ORF1ab	3674	ERR5178298	11287	G	-TCTGGTTTT	0,999093	2020-12-29	United Kingdom
ORF1ab_4065_I	ORF1ab	4065	ERR5178298	12459	C	T	0,999859	2020-12-29	United Kingdom
ORF1ab_314_L	ORF1ab	314	ERR5178298	14408	C	T	0,998776	2020-12-29	United Kingdom
ORF1ab_1383_R	ORF1ab	1383	ERR5178298	17615	A	G	0,999098	2020-12-29	United Kingdom
S_68_NA	S	68	ERR5178298	21764	A	-TACATG	0,994734	2020-12-29	United Kingdom
S_143_NA	S	143	ERR5178298	21990	T	-TTA	0,996063	2020-12-29	United Kingdom
S_221_L	S	221	ERR5178298	22224	C	T	1	2020-12-29	United Kingdom
S_501_Y	S	501	ERR5178298	23063	A	T	1	2020-12-29	United Kingdom
S_570_D	S	570	ERR5178298	23271	C	A	0,99978	2020-12-29	United Kingdom
S_614_G	S	614	ERR5178298	23403	A	G	0,999913	2020-12-29	United Kingdom
S_681_H	S	681	ERR5178298	23604	C	A	1	2020-12-29	United Kingdom
S_716_I	S	716	ERR5178298	23709	C	T	1	2020-12-29	United Kingdom
S_982_A	S	982	ERR5178298	24506	T	G	0,995392	2020-12-29	United Kingdom
S_1118_H	S	1118	ERR5178298	24914	G	C	0,999838	2020-12-29	United Kingdom
E_62_F	E	62	ERR5178298	26428	G	T	1	2020-12-29	United Kingdom
M_214_N	M	214	ERR5178298	27163	G	A	0,99994	2020-12-29	United Kingdom
ORF8_27_*	ORF8	27	ERR5178298	27972	C	T	1	2020-12-29	United Kingdom
ORF8_52_I	ORF8	52	ERR5178298	28048	G	T	1	2020-12-29	United Kingdom
ORF8_73_C	ORF8	73	ERR5178298	28111	A	G	0,999913	2020-12-29	United Kingdom
N_3_H	N	3	ERR5178298	28280	G	C	0,999908	2020-12-29	United Kingdom
N_3_V	N	3	ERR5178298	28281	A	T	0,999815	2020-12-29	United Kingdom
N_3_E	N	3	ERR5178298	28282	T	A	0,999444	2020-12-29	United Kingdom
N_203_K	N	203	ERR5178298	28881	G	A	1	2020-12-29	United Kingdom
N_204_R	N	204	ERR5178298	28883	G	C	1	2020-12-29	United Kingdom
N_235_F	N	235	ERR5178298	28977	C	T	1	2020-12-29	United Kingdom
ORF1ab_287_K	ORF1ab	287	ERR5178303	1125	G	A	0,999932	2020-12-30	United Kingdom
ORF1ab_1001_I	ORF1ab	1001	ERR5178303	3267	C	T	0,99966	2020-12-30	United Kingdom
ORF1ab_1708_D	ORF1ab	1708	ERR5178303	5388	C	A	1	2020-12-30	United Kingdom
ORF1ab_2230_T	ORF1ab	2230	ERR5178303	6954	T	C	0,997494	2020-12-30	United Kingdom
ORF1ab_3674_NA	ORF1ab	3674	ERR5178303	11287	G	-TCTGGTTTT	0,995657	2020-12-30	United Kingdom
ORF1ab_314_L	ORF1ab	314	ERR5178303	14408	C	T	0,999128	2020-12-30	United Kingdom
ORF1ab_1383_R	ORF1ab	1383	ERR5178303	17615	A	G	0,999479	2020-12-30	United Kingdom
ORF1ab_1871_G	ORF1ab	1871	ERR5178303	19079	A	G	0,999573	2020-12-30	United Kingdom
S_68_NA	S	68	ERR5178303	21764	A	-TACATG	0,996948	2020-12-30	United Kingdom
S_143_NA	S	143	ERR5178303	21990	T	-TTA	0,99757	2020-12-30	United Kingdom
S_501_Y	S	501	ERR5178303	23063	A	T	0,999054	2020-12-30	United Kingdom
S_570_D	S	570	ERR5178303	23271	C	A	0,999884	2020-12-30	United Kingdom
S_614_G	S	614	ERR5178303	23403	A	G	0,999799	2020-12-30	United Kingdom
S_681_H	S	681	ERR5178303	23604	C	A	1	2020-12-30	United Kingdom
S_716_I	S	716	ERR5178303	23709	C	T	0,999447	2020-12-30	United Kingdom
S_982_A	S	982	ERR5178303	24506	T	G	1	2020-12-30	United Kingdom
S_1118_H	S	1118	ERR5178303	24914	G	C	0,999793	2020-12-30	United Kingdom
S_1214_G	S	1214	ERR5178303	25202	T	G	0,162602	2020-12-30	United Kingdom
ORF3a_90_F	ORF3a	90	ERR5178303	25660	G	T	1	2020-12-30	United Kingdom
M_146_C	M	146	ERR5178303	26958	C	T	0,926313	2020-12-30	United Kingdom
ORF8_27_*	ORF8	27	ERR5178303	27972	C	T	1	2020-12-30	United Kingdom
ORF8_52_I	ORF8	52	ERR5178303	28048	G	T	1	2020-12-30	United Kingdom
ORF8_73_C	ORF8	73	ERR5178303	28111	A	G	0,999813	2020-12-30	United Kingdom
N_3_H	N	3	ERR5178303	28280	G	C	0,999901	2020-12-30	United Kingdom
N_3_V	N	3	ERR5178303	28281	A	T	0,999801	2020-12-30	United Kingdom
N_3_E	N	3	ERR5178303	28282	T	A	0,99955	2020-12-30	United Kingdom
N_203_K	N	203	ERR5178303	28881	G	A	1	2020-12-30	United Kingdom
N_204_R	N	204	ERR5178303	28883	G	C	1	2020-12-30	United Kingdom
N_235_F	N	235	ERR5178303	28977	C	T	1	2020-12-30	United Kingdom
ORF1ab_647_K	ORF1ab	647	ERR5178306	2204	G	A	0,999806	2020-12-30	United Kingdom
ORF1ab_1001_I	ORF1ab	1001	ERR5178306	3267	C	T	1	2020-12-30	United Kingdom
ORF1ab_2230_T	ORF1ab	2230	ERR5178306	6954	T	C	1	2020-12-30	United Kingdom
ORF1ab_2269_C	ORF1ab	2269	ERR5178306	7070	G	T	0,272242	2020-12-30	United Kingdom
ORF1ab_2779_L	ORF1ab	2779	ERR5178306	8600	G	T	1	2020-12-30	United Kingdom
ORF1ab_3674_NA	ORF1ab	3674	ERR5178306	11287	G	-TCTGGTTTT	0,992368	2020-12-30	United Kingdom
ORF1ab_314_L	ORF1ab	314	ERR5178306	14408	C	T	0,99918	2020-12-30	United Kingdom
ORF1ab_1383_R	ORF1ab	1383	ERR5178306	17615	A	G	0,999062	2020-12-30	United Kingdom
ORF1ab_2432_I	ORF1ab	2432	ERR5178306	20762	C	T	0,999376	2020-12-30	United Kingdom
S_68_NA	S	68	ERR5178306	21764	A	-TACATG	0,996459	2020-12-30	United Kingdom
S_143_NA	S	143	ERR5178306	21990	T	-TTA	0,995192	2020-12-30	United Kingdom
S_501_Y	S	501	ERR5178306	23063	A	T	0,999485	2020-12-30	United Kingdom
S_570_D	S	570	ERR5178306	23271	C	A	0,999918	2020-12-30	United Kingdom
S_614_G	S	614	ERR5178306	23403	A	G	0,999639	2020-12-30	United Kingdom
S_681_H	S	681	ERR5178306	23604	C	A	1	2020-12-30	United Kingdom
S_716_I	S	716	ERR5178306	23709	C	T	1	2020-12-30	United Kingdom
S_939_F	S	939	ERR5178306	24378	C	T	1	2020-12-30	United Kingdom
S_982_A	S	982	ERR5178306	24506	T	G	1	2020-12-30	United Kingdom
S_1118_H	S	1118	ERR5178306	24914	G	C	0,99991	2020-12-30	United Kingdom
ORF3a_78_Y	ORF3a	78	ERR5178306	25624	C	T	0,999716	2020-12-30	United Kingdom
ORF8_27_*	ORF8	27	ERR5178306	27972	C	T	1	2020-12-30	United Kingdom
ORF8_52_I	ORF8	52	ERR5178306	28048	G	T	0,990385	2020-12-30	United Kingdom
ORF8_73_C	ORF8	73	ERR5178306	28111	A	G	0,99982	2020-12-30	United Kingdom
N_3_H	N	3	ERR5178306	28280	G	C	1	2020-12-30	United Kingdom
N_3_V	N	3	ERR5178306	28281	A	T	0,999815	2020-12-30	United Kingdom
N_3_E	N	3	ERR5178306	28282	T	A	0,999443	2020-12-30	United Kingdom
N_203_K	N	203	ERR5178306	28881	G	A	0,99844	2020-12-30	United Kingdom
N_204_R	N	204	ERR5178306	28883	G	C	1	2020-12-30	United Kingdom
N_235_F	N	235	ERR5178306	28977	C	T	1	2020-12-30	United Kingdom
ORF1ab_1001_I	ORF1ab	1001	ERR5178309	3267	C	T	0,999756	2020-12-29	United Kingdom
ORF1ab_1521_I	ORF1ab	1521	ERR5178309	4827	C	T	0,999673	2020-12-29	United Kingdom
ORF1ab_1708_D	ORF1ab	1708	ERR5178309	5388	C	A	1	2020-12-29	United Kingdom
ORF1ab_2230_T	ORF1ab	2230	ERR5178309	6954	T	C	0,998989	2020-12-29	United Kingdom
ORF1ab_3674_NA	ORF1ab	3674	ERR5178309	11287	G	-TCTGGTTTT	0,996968	2020-12-29	United Kingdom
ORF1ab_314_L	ORF1ab	314	ERR5178309	14408	C	T	0,999109	2020-12-29	United Kingdom
ORF1ab_1383_R	ORF1ab	1383	ERR5178309	17615	A	G	0,999055	2020-12-29	United Kingdom
S_68_NA	S	68	ERR5178309	21764	A	-TACATG	0,993579	2020-12-29	United Kingdom
S_143_NA	S	143	ERR5178309	21990	T	-TTA	0,996092	2020-12-29	United Kingdom
S_501_Y	S	501	ERR5178309	23063	A	T	0,998341	2020-12-29	United Kingdom
S_570_D	S	570	ERR5178309	23271	C	A	0,999869	2020-12-29	United Kingdom
S_614_G	S	614	ERR5178309	23403	A	G	0,999767	2020-12-29	United Kingdom
S_681_H	S	681	ERR5178309	23604	C	A	1	2020-12-29	United Kingdom
S_716_I	S	716	ERR5178309	23709	C	T	1	2020-12-29	United Kingdom
S_982_A	S	982	ERR5178309	24506	T	G	0,999242	2020-12-29	United Kingdom
S_1118_H	S	1118	ERR5178309	24914	G	C	0,999788	2020-12-29	United Kingdom
S_1214_G	S	1214	ERR5178309	25202	T	G	0,264662	2020-12-29	United Kingdom
ORF8_27_*	ORF8	27	ERR5178309	27972	C	T	1	2020-12-29	United Kingdom
ORF8_52_I	ORF8	52	ERR5178309	28048	G	T	1	2020-12-29	United Kingdom
ORF8_73_C	ORF8	73	ERR5178309	28111	A	G	0,999806	2020-12-29	United Kingdom
N_3_H	N	3	ERR5178309	28280	G	C	0,999796	2020-12-29	United Kingdom
N_3_V	N	3	ERR5178309	28281	A	T	0,999796	2020-12-29	United Kingdom
N_3_E	N	3	ERR5178309	28282	T	A	0,999453	2020-12-29	United Kingdom
N_203_K	N	203	ERR5178309	28881	G	A	0,998671	2020-12-29	United Kingdom
N_204_R	N	204	ERR5178309	28883	G	C	0,99957	2020-12-29	United Kingdom
N_235_F	N	235	ERR5178309	28977	C	T	0,999568	2020-12-29	United Kingdom
ORF1ab_1001_I	ORF1ab	1001	ERR5178310	3267	C	T	1	2020-12-29	United Kingdom
ORF1ab_1708_D	ORF1ab	1708	ERR5178310	5388	C	A	1	2020-12-29	United Kingdom
ORF1ab_2230_T	ORF1ab	2230	ERR5178310	6954	T	C	0,995885	2020-12-29	United Kingdom
ORF1ab_3674_NA	ORF1ab	3674	ERR5178310	11287	G	-TCTGGTTTT	0,99832	2020-12-29	United Kingdom
ORF1ab_314_L	ORF1ab	314	ERR5178310	14408	C	T	0,999469	2020-12-29	United Kingdom
ORF1ab_1383_R	ORF1ab	1383	ERR5178310	17615	A	G	1	2020-12-29	United Kingdom
S_68_NA	S	68	ERR5178310	21764	A	-TACATG	0,998567	2020-12-29	United Kingdom
S_143_NA	S	143	ERR5178310	21990	T	-TTA	0,997218	2020-12-29	United Kingdom
S_501_Y	S	501	ERR5178310	23063	A	T	0,99896	2020-12-29	United Kingdom
S_570_D	S	570	ERR5178310	23271	C	A	0,999873	2020-12-29	United Kingdom
S_614_G	S	614	ERR5178310	23403	A	G	0,999874	2020-12-29	United Kingdom
S_670_V	S	670	ERR5178310	23570	A	G	0,060559	2020-12-29	United Kingdom
S_681_H	S	681	ERR5178310	23604	C	A	1	2020-12-29	United Kingdom
S_716_I	S	716	ERR5178310	23709	C	T	1	2020-12-29	United Kingdom
S_982_A	S	982	ERR5178310	24506	T	G	1	2020-12-29	United Kingdom
S_1118_H	S	1118	ERR5178310	24914	G	C	0,999886	2020-12-29	United Kingdom
ORF8_73_C	ORF8	73	ERR5178310	28111	A	G	0,999541	2020-12-29	United Kingdom
N_3_H	N	3	ERR5178310	28280	G	C	0,99988	2020-12-29	United Kingdom
N_3_V	N	3	ERR5178310	28281	A	T	0,99952	2020-12-29	United Kingdom
N_3_E	N	3	ERR5178310	28282	T	A	0,999036	2020-12-29	United Kingdom
N_203_K	N	203	ERR5178310	28881	G	A	1	2020-12-29	United Kingdom
N_204_R	N	204	ERR5178310	28883	G	C	1	2020-12-29	United Kingdom
N_235_F	N	235	ERR5178310	28977	C	T	0,994565	2020-12-29	United Kingdom
ORF1ab_1001_I	ORF1ab	1001	ERR5178311	3267	C	T	0,99963	2020-12-29	United Kingdom
ORF1ab_1708_D	ORF1ab	1708	ERR5178311	5388	C	A	1	2020-12-29	United Kingdom
ORF1ab_2230_T	ORF1ab	2230	ERR5178311	6954	T	C	0,998116	2020-12-29	United Kingdom
ORF1ab_3674_NA	ORF1ab	3674	ERR5178311	11287	G	-TCTGGTTTT	0,99859	2020-12-29	United Kingdom
ORF1ab_314_L	ORF1ab	314	ERR5178311	14408	C	T	0,999173	2020-12-29	United Kingdom
ORF1ab_976_Q	ORF1ab	976	ERR5178311	16394	C	A	0,373622	2020-12-29	United Kingdom
S_68_NA	S	68	ERR5178311	21764	A	-TACATG	0,993773	2020-12-29	United Kingdom
S_143_NA	S	143	ERR5178311	21990	T	-TTA	0,997122	2020-12-29	United Kingdom
S_501_Y	S	501	ERR5178311	23063	A	T	0,999655	2020-12-29	United Kingdom
S_570_D	S	570	ERR5178311	23271	C	A	0,999896	2020-12-29	United Kingdom
S_614_G	S	614	ERR5178311	23403	A	G	0,999746	2020-12-29	United Kingdom
S_681_H	S	681	ERR5178311	23604	C	A	1	2020-12-29	United Kingdom
S_716_I	S	716	ERR5178311	23709	C	T	1	2020-12-29	United Kingdom
S_982_A	S	982	ERR5178311	24506	T	G	1	2020-12-29	United Kingdom
S_1118_H	S	1118	ERR5178311	24914	G	C	0,999741	2020-12-29	United Kingdom
S_1214_G	S	1214	ERR5178311	25202	T	G	0,219355	2020-12-29	United Kingdom
M_2_S	M	2	ERR5178311	26526	G	T	0,996868	2020-12-29	United Kingdom
ORF8_27_*	ORF8	27	ERR5178311	27972	C	T	1	2020-12-29	United Kingdom
ORF8_52_I	ORF8	52	ERR5178311	28048	G	T	1	2020-12-29	United Kingdom
ORF8_73_C	ORF8	73	ERR5178311	28111	A	G	0,999552	2020-12-29	United Kingdom
N_3_H	N	3	ERR5178311	28280	G	C	0,999748	2020-12-29	United Kingdom
N_3_V	N	3	ERR5178311	28281	A	T	0,999705	2020-12-29	United Kingdom
N_3_E	N	3	ERR5178311	28282	T	A	0,999411	2020-12-29	United Kingdom
N_203_K	N	203	ERR5178311	28881	G	A	0,998023	2020-12-29	United Kingdom
N_204_R	N	204	ERR5178311	28883	G	C	0,999517	2020-12-29	United Kingdom
N_235_F	N	235	ERR5178311	28977	C	T	0,999483	2020-12-29	United Kingdom
ORF1ab_1001_I	ORF1ab	1001	ERR5178312	3267	C	T	1	2020-12-29	United Kingdom
ORF1ab_1430_P	ORF1ab	1430	ERR5178312	4553	A	C	1	2020-12-29	United Kingdom
ORF1ab_1708_D	ORF1ab	1708	ERR5178312	5388	C	A	1	2020-12-29	United Kingdom
ORF1ab_2230_T	ORF1ab	2230	ERR5178312	6954	T	C	1	2020-12-29	United Kingdom
ORF1ab_3674_NA	ORF1ab	3674	ERR5178312	11287	G	-TCTGGTTTT	0,997801	2020-12-29	United Kingdom
ORF1ab_314_L	ORF1ab	314	ERR5178312	14408	C	T	0,998966	2020-12-29	United Kingdom
ORF1ab_1383_R	ORF1ab	1383	ERR5178312	17615	A	G	1	2020-12-29	United Kingdom
S_68_NA	S	68	ERR5178312	21764	A	-TACATG	0,995549	2020-12-29	United Kingdom
S_143_NA	S	143	ERR5178312	21990	T	-TTA	0,996379	2020-12-29	United Kingdom
S_501_Y	S	501	ERR5178312	23063	A	T	0,998599	2020-12-29	United Kingdom
S_570_D	S	570	ERR5178312	23271	C	A	0,99985	2020-12-29	United Kingdom
S_614_G	S	614	ERR5178312	23403	A	G	0,999745	2020-12-29	United Kingdom
S_681_H	S	681	ERR5178312	23604	C	A	1	2020-12-29	United Kingdom
S_716_I	S	716	ERR5178312	23709	C	T	1	2020-12-29	United Kingdom
S_982_A	S	982	ERR5178312	24506	T	G	0,993056	2020-12-29	United Kingdom
S_1118_H	S	1118	ERR5178312	24914	G	C	0,999527	2020-12-29	United Kingdom
ORF8_27_*	ORF8	27	ERR5178312	27972	C	T	1	2020-12-29	United Kingdom
ORF8_52_I	ORF8	52	ERR5178312	28048	G	T	1	2020-12-29	United Kingdom
ORF8_73_C	ORF8	73	ERR5178312	28111	A	G	0,999914	2020-12-29	United Kingdom
N_3_H	N	3	ERR5178312	28280	G	C	1	2020-12-29	United Kingdom
N_3_V	N	3	ERR5178312	28281	A	T	0,99964	2020-12-29	United Kingdom
N_3_E	N	3	ERR5178312	28282	T	A	0,999639	2020-12-29	United Kingdom
N_203_K	N	203	ERR5178312	28881	G	A	1	2020-12-29	United Kingdom
N_204_R	N	204	ERR5178312	28883	G	C	1	2020-12-29	United Kingdom
N_235_F	N	235	ERR5178312	28977	C	T	1	2020-12-29	United Kingdom
ORF1ab_859_V	ORF1ab	859	ERR5178314	2841	C	T	0,999565	2020-12-29	United Kingdom
ORF1ab_1001_I	ORF1ab	1001	ERR5178314	3267	C	T	1	2020-12-29	United Kingdom
ORF1ab_1708_D	ORF1ab	1708	ERR5178314	5388	C	A	1	2020-12-29	United Kingdom
ORF1ab_2230_T	ORF1ab	2230	ERR5178314	6954	T	C	0,995785	2020-12-29	United Kingdom
ORF1ab_3674_NA	ORF1ab	3674	ERR5178314	11287	G	-TCTGGTTTT	0,994741	2020-12-29	United Kingdom
ORF1ab_314_L	ORF1ab	314	ERR5178314	14408	C	T	0,99852	2020-12-29	United Kingdom
ORF1ab_1383_R	ORF1ab	1383	ERR5178314	17615	A	G	0,997813	2020-12-29	United Kingdom
S_68_NA	S	68	ERR5178314	21764	A	-TACATG	0,994571	2020-12-29	United Kingdom
S_143_NA	S	143	ERR5178314	21990	T	-TTA	0,996765	2020-12-29	United Kingdom
S_501_Y	S	501	ERR5178314	23063	A	T	0,999072	2020-12-29	United Kingdom
S_570_D	S	570	ERR5178314	23271	C	A	0,99987	2020-12-29	United Kingdom
S_614_G	S	614	ERR5178314	23403	A	G	0,999172	2020-12-29	United Kingdom
S_681_H	S	681	ERR5178314	23604	C	A	1	2020-12-29	United Kingdom
S_716_I	S	716	ERR5178314	23709	C	T	0,999712	2020-12-29	United Kingdom
S_982_A	S	982	ERR5178314	24506	T	G	1	2020-12-29	United Kingdom
S_1118_H	S	1118	ERR5178314	24914	G	C	0,99982	2020-12-29	United Kingdom
S_1214_G	S	1214	ERR5178314	25202	T	G	0,183628	2020-12-29	United Kingdom
ORF7a_57_NA	ORF7a	57	ERR5178314	27563	C	-TTGCTTTAGCACTCAAT	0,985119	2020-12-29	United Kingdom
ORF8_27_*	ORF8	27	ERR5178314	27972	C	T	1	2020-12-29	United Kingdom
ORF8_52_I	ORF8	52	ERR5178314	28048	G	T	1	2020-12-29	United Kingdom
ORF8_73_C	ORF8	73	ERR5178314	28111	A	G	0,999664	2020-12-29	United Kingdom
N_3_H	N	3	ERR5178314	28280	G	C	0,999615	2020-12-29	United Kingdom
N_3_V	N	3	ERR5178314	28281	A	T	0,999743	2020-12-29	United Kingdom
N_3_E	N	3	ERR5178314	28282	T	A	0,999271	2020-12-29	United Kingdom
N_203_K	N	203	ERR5178314	28881	G	A	0,998401	2020-12-29	United Kingdom
N_204_R	N	204	ERR5178314	28883	G	C	0,99961	2020-12-29	United Kingdom
N_235_F	N	235	ERR5178314	28977	C	T	1	2020-12-29	United Kingdom
ORF1ab_580_F	ORF1ab	580	ERR5178316	2003	C	T	0,999895	2020-12-29	United Kingdom
ORF1ab_314_L	ORF1ab	314	ERR5178316	14408	C	T	0,999107	2020-12-29	United Kingdom
S_18_F	S	18	ERR5178316	21614	C	T	1	2020-12-29	United Kingdom
S_222_V	S	222	ERR5178316	22227	C	T	1	2020-12-29	United Kingdom
S_614_G	S	614	ERR5178316	23403	A	G	0,99971	2020-12-29	United Kingdom
ORF3a_186_T	ORF3a	186	ERR5178316	25949	T	C	0,168825	2020-12-29	United Kingdom
N_220_V	N	220	ERR5178316	28932	C	T	1	2020-12-29	United Kingdom
ORF10_30_L	ORF10	30	ERR5178316	29645	G	T	1	2020-12-29	United Kingdom
ORF1ab_1001_I	ORF1ab	1001	ERR5178317	3267	C	T	1	2020-12-29	United Kingdom
ORF1ab_2230_T	ORF1ab	2230	ERR5178317	6954	T	C	1	2020-12-29	United Kingdom
ORF1ab_2266_F	ORF1ab	2266	ERR5178317	7062	A	T	0,121896	2020-12-29	United Kingdom
ORF1ab_3674_NA	ORF1ab	3674	ERR5178317	11287	G	-TCTGGTTTT	0,999468	2020-12-29	United Kingdom
ORF1ab_314_L	ORF1ab	314	ERR5178317	14408	C	T	0,999481	2020-12-29	United Kingdom
ORF1ab_1001_S	ORF1ab	1001	ERR5178317	16468	C	T	1	2020-12-29	United Kingdom
ORF1ab_1383_R	ORF1ab	1383	ERR5178317	17615	A	G	0,999078	2020-12-29	United Kingdom
S_68_NA	S	68	ERR5178317	21764	A	-TACATG	0,994214	2020-12-29	United Kingdom
S_143_NA	S	143	ERR5178317	21990	T	-TTA	1	2020-12-29	United Kingdom
S_501_Y	S	501	ERR5178317	23063	A	T	0,999259	2020-12-29	United Kingdom
S_570_D	S	570	ERR5178317	23271	C	A	0,999917	2020-12-29	United Kingdom
S_614_G	S	614	ERR5178317	23403	A	G	0,999547	2020-12-29	United Kingdom
S_681_H	S	681	ERR5178317	23604	C	A	0,998981	2020-12-29	United Kingdom
S_716_I	S	716	ERR5178317	23709	C	T	1	2020-12-29	United Kingdom
S_982_A	S	982	ERR5178317	24506	T	G	1	2020-12-29	United Kingdom
S_1118_H	S	1118	ERR5178317	24914	G	C	0,999756	2020-12-29	United Kingdom
ORF8_73_C	ORF8	73	ERR5178317	28111	A	G	0,999922	2020-12-29	United Kingdom
N_3_H	N	3	ERR5178317	28280	G	C	0,999841	2020-12-29	United Kingdom
N_3_V	N	3	ERR5178317	28281	A	T	0,999761	2020-12-29	United Kingdom
N_3_E	N	3	ERR5178317	28282	T	A	0,999681	2020-12-29	United Kingdom
N_203_K	N	203	ERR5178317	28881	G	A	0,998986	2020-12-29	United Kingdom
N_204_R	N	204	ERR5178317	28883	G	C	0,999009	2020-12-29	United Kingdom
N_235_F	N	235	ERR5178317	28977	C	T	1	2020-12-29	United Kingdom
ORF1ab_279_F	ORF1ab	279	ERR5178318	1101	C	T	0,999053	2020-12-29	United Kingdom
ORF1ab_1001_I	ORF1ab	1001	ERR5178318	3267	C	T	1	2020-12-29	United Kingdom
ORF1ab_1507_F	ORF1ab	1507	ERR5178318	4784	C	T	0,998972	2020-12-29	United Kingdom
ORF1ab_1708_D	ORF1ab	1708	ERR5178318	5388	C	A	1	2020-12-29	United Kingdom
ORF1ab_2230_T	ORF1ab	2230	ERR5178318	6954	T	C	0,995929	2020-12-29	United Kingdom
ORF1ab_3674_NA	ORF1ab	3674	ERR5178318	11287	G	-TCTGGTTTT	0,997031	2020-12-29	United Kingdom
ORF1ab_314_L	ORF1ab	314	ERR5178318	14408	C	T	0,999394	2020-12-29	United Kingdom
S_68_NA	S	68	ERR5178318	21764	A	-TACATG	0,994264	2020-12-29	United Kingdom
S_143_NA	S	143	ERR5178318	21990	T	-TTA	0,997394	2020-12-29	United Kingdom
S_501_Y	S	501	ERR5178318	23063	A	T	0,999681	2020-12-29	United Kingdom
S_570_D	S	570	ERR5178318	23271	C	A	0,999905	2020-12-29	United Kingdom
S_614_G	S	614	ERR5178318	23403	A	G	0,999687	2020-12-29	United Kingdom
S_681_H	S	681	ERR5178318	23604	C	A	1	2020-12-29	United Kingdom
S_701_V	S	701	ERR5178318	23664	C	T	1	2020-12-29	United Kingdom
S_716_I	S	716	ERR5178318	23709	C	T	1	2020-12-29	United Kingdom
S_982_A	S	982	ERR5178318	24506	T	G	1	2020-12-29	United Kingdom
S_1118_H	S	1118	ERR5178318	24914	G	C	0,999839	2020-12-29	United Kingdom
S_1214_G	S	1214	ERR5178318	25202	T	G	0,211823	2020-12-29	United Kingdom
S_1243_F	S	1243	ERR5178318	25290	G	T	0,19945	2020-12-29	United Kingdom
ORF8_52_I	ORF8	52	ERR5178318	28048	G	T	1	2020-12-29	United Kingdom
ORF8_68_*	ORF8	68	ERR5178318	28095	A	T	1	2020-12-29	United Kingdom
ORF8_73_C	ORF8	73	ERR5178318	28111	A	G	0,999903	2020-12-29	United Kingdom
N_3_H	N	3	ERR5178318	28280	G	C	0,997737	2020-12-29	United Kingdom
N_3_V	N	3	ERR5178318	28281	A	T	0,999886	2020-12-29	United Kingdom
N_3_E	N	3	ERR5178318	28282	T	A	0,999542	2020-12-29	United Kingdom
N_203_K	N	203	ERR5178318	28881	G	A	0,998874	2020-12-29	United Kingdom
N_204_R	N	204	ERR5178318	28883	G	C	1	2020-12-29	United Kingdom
N_235_F	N	235	ERR5178318	28977	C	T	1	2020-12-29	United Kingdom
ORF1ab_1001_I	ORF1ab	1001	ERR5178319	3267	C	T	1	2020-12-29	United Kingdom
ORF1ab_1708_D	ORF1ab	1708	ERR5178319	5388	C	A	1	2020-12-29	United Kingdom
ORF1ab_2230_T	ORF1ab	2230	ERR5178319	6954	T	C	0,99809	2020-12-29	United Kingdom
ORF1ab_3423_F	ORF1ab	3423	ERR5178319	10533	G	T	0,999822	2020-12-29	United Kingdom
ORF1ab_3674_NA	ORF1ab	3674	ERR5178319	11287	G	-TCTGGTTTT	0,998154	2020-12-29	United Kingdom
ORF1ab_314_L	ORF1ab	314	ERR5178319	14408	C	T	0,997164	2020-12-29	United Kingdom
S_68_NA	S	68	ERR5178319	21764	A	-TACATG	0,99585	2020-12-29	United Kingdom
S_143_NA	S	143	ERR5178319	21990	T	-TTA	0,996661	2020-12-29	United Kingdom
S_501_Y	S	501	ERR5178319	23063	A	T	0,998665	2020-12-29	United Kingdom
S_570_D	S	570	ERR5178319	23271	C	A	0,999711	2020-12-29	United Kingdom
S_614_G	S	614	ERR5178319	23403	A	G	0,99982	2020-12-29	United Kingdom
S_681_H	S	681	ERR5178319	23604	C	A	1	2020-12-29	United Kingdom
S_716_I	S	716	ERR5178319	23709	C	T	0,999787	2020-12-29	United Kingdom
S_982_A	S	982	ERR5178319	24506	T	G	1	2020-12-29	United Kingdom
S_1118_H	S	1118	ERR5178319	24914	G	C	0,999857	2020-12-29	United Kingdom
S_1214_G	S	1214	ERR5178319	25202	T	G	0,209742	2020-12-29	United Kingdom
ORF8_27_*	ORF8	27	ERR5178319	27972	C	T	1	2020-12-29	United Kingdom
ORF8_52_I	ORF8	52	ERR5178319	28048	G	T	1	2020-12-29	United Kingdom
ORF8_73_C	ORF8	73	ERR5178319	28111	A	G	0,999589	2020-12-29	United Kingdom
N_3_H	N	3	ERR5178319	28280	G	C	0,999882	2020-12-29	United Kingdom
N_3_V	N	3	ERR5178319	28281	A	T	0,999606	2020-12-29	United Kingdom
N_3_E	N	3	ERR5178319	28282	T	A	0,999684	2020-12-29	United Kingdom
N_203_K	N	203	ERR5178319	28881	G	A	0,999084	2020-12-29	United Kingdom
N_204_R	N	204	ERR5178319	28883	G	C	0,998645	2020-12-29	United Kingdom
N_235_F	N	235	ERR5178319	28977	C	T	1	2020-12-29	United Kingdom
ORF1ab_217_G	ORF1ab	217	ERR5178320	915	A	G	0,720729	2020-12-30	United Kingdom
ORF1ab_1001_I	ORF1ab	1001	ERR5178320	3267	C	T	1	2020-12-30	United Kingdom
ORF1ab_1708_D	ORF1ab	1708	ERR5178320	5388	C	A	1	2020-12-30	United Kingdom
ORF1ab_2230_T	ORF1ab	2230	ERR5178320	6954	T	C	0,992883	2020-12-30	United Kingdom
ORF1ab_3674_NA	ORF1ab	3674	ERR5178320	11287	G	-TCTGGTTTT	0,998267	2020-12-30	United Kingdom
ORF1ab_314_L	ORF1ab	314	ERR5178320	14408	C	T	0,999062	2020-12-30	United Kingdom
ORF1ab_1097_S	ORF1ab	1097	ERR5178320	16756	C	T	1	2020-12-30	United Kingdom
ORF1ab_1383_R	ORF1ab	1383	ERR5178320	17615	A	G	0,99923	2020-12-30	United Kingdom
S_68_NA	S	68	ERR5178320	21764	A	-TACATG	0,993318	2020-12-30	United Kingdom
S_143_NA	S	143	ERR5178320	21990	T	-TTA	0,99784	2020-12-30	United Kingdom
S_501_Y	S	501	ERR5178320	23063	A	T	1	2020-12-30	United Kingdom
S_570_D	S	570	ERR5178320	23271	C	A	0,999924	2020-12-30	United Kingdom
S_614_G	S	614	ERR5178320	23403	A	G	0,999851	2020-12-30	United Kingdom
S_681_H	S	681	ERR5178320	23604	C	A	1	2020-12-30	United Kingdom
S_716_I	S	716	ERR5178320	23709	C	T	1	2020-12-30	United Kingdom
S_982_A	S	982	ERR5178320	24506	T	G	1	2020-12-30	United Kingdom
S_1118_H	S	1118	ERR5178320	24914	G	C	0,999794	2020-12-30	United Kingdom
S_1214_G	S	1214	ERR5178320	25202	T	G	0,21134	2020-12-30	United Kingdom
ORF8_73_C	ORF8	73	ERR5178320	28111	A	G	0,99991	2020-12-30	United Kingdom
N_3_H	N	3	ERR5178320	28280	G	C	0,999905	2020-12-30	United Kingdom
N_3_V	N	3	ERR5178320	28281	A	T	0,999525	2020-12-30	United Kingdom
N_3_E	N	3	ERR5178320	28282	T	A	0,999144	2020-12-30	United Kingdom
N_203_K	N	203	ERR5178320	28881	G	A	1	2020-12-30	United Kingdom
N_204_R	N	204	ERR5178320	28883	G	C	1	2020-12-30	United Kingdom
N_235_F	N	235	ERR5178320	28977	C	T	1	2020-12-30	United Kingdom
ORF1ab_1001_I	ORF1ab	1001	ERR5178321	3267	C	T	1	2020-12-29	United Kingdom
ORF1ab_1708_D	ORF1ab	1708	ERR5178321	5388	C	A	1	2020-12-29	United Kingdom
ORF1ab_2230_T	ORF1ab	2230	ERR5178321	6954	T	C	0,997326	2020-12-29	United Kingdom
ORF1ab_3674_NA	ORF1ab	3674	ERR5178321	11287	G	-TCTGGTTTT	0,997423	2020-12-29	United Kingdom
ORF1ab_314_L	ORF1ab	314	ERR5178321	14408	C	T	0,998922	2020-12-29	United Kingdom
ORF1ab_1383_R	ORF1ab	1383	ERR5178321	17615	A	G	0,998954	2020-12-29	United Kingdom
ORF1ab_1871_G	ORF1ab	1871	ERR5178321	19079	A	G	0,99984	2020-12-29	United Kingdom
ORF1ab_2087_Y	ORF1ab	2087	ERR5178321	19726	G	T	0,9994	2020-12-29	United Kingdom
S_68_NA	S	68	ERR5178321	21764	A	-TACATG	0,992884	2020-12-29	United Kingdom
S_143_NA	S	143	ERR5178321	21990	T	-TTA	0,998275	2020-12-29	United Kingdom
S_501_Y	S	501	ERR5178321	23063	A	T	0,998709	2020-12-29	United Kingdom
S_570_D	S	570	ERR5178321	23271	C	A	0,999923	2020-12-29	United Kingdom
S_614_G	S	614	ERR5178321	23403	A	G	0,999799	2020-12-29	United Kingdom
S_681_H	S	681	ERR5178321	23604	C	A	0,999466	2020-12-29	United Kingdom
S_716_I	S	716	ERR5178321	23709	C	T	0,999731	2020-12-29	United Kingdom
S_982_A	S	982	ERR5178321	24506	T	G	1	2020-12-29	United Kingdom
S_1118_H	S	1118	ERR5178321	24914	G	C	0,999828	2020-12-29	United Kingdom
S_1214_G	S	1214	ERR5178321	25202	T	G	0,142132	2020-12-29	United Kingdom
ORF3a_90_F	ORF3a	90	ERR5178321	25660	G	T	0,996315	2020-12-29	United Kingdom
ORF8_27_*	ORF8	27	ERR5178321	27972	C	T	1	2020-12-29	United Kingdom
ORF8_52_I	ORF8	52	ERR5178321	28048	G	T	1	2020-12-29	United Kingdom
ORF8_73_C	ORF8	73	ERR5178321	28111	A	G	0,99987	2020-12-29	United Kingdom
N_3_H	N	3	ERR5178321	28280	G	C	0,99986	2020-12-29	United Kingdom
N_3_V	N	3	ERR5178321	28281	A	T	0,999812	2020-12-29	United Kingdom
N_3_E	N	3	ERR5178321	28282	T	A	0,998726	2020-12-29	United Kingdom
N_203_K	N	203	ERR5178321	28881	G	A	0,998159	2020-12-29	United Kingdom
N_204_R	N	204	ERR5178321	28883	G	C	1	2020-12-29	United Kingdom
N_235_F	N	235	ERR5178321	28977	C	T	0,997696	2020-12-29	United Kingdom
ORF1ab_1001_I	ORF1ab	1001	ERR5178323	3267	C	T	1	2020-12-30	United Kingdom
ORF1ab_2230_T	ORF1ab	2230	ERR5178323	6954	T	C	0,99635	2020-12-30	United Kingdom
ORF1ab_3674_NA	ORF1ab	3674	ERR5178323	11287	G	-TCTGGTTTT	0,998463	2020-12-30	United Kingdom
ORF1ab_314_L	ORF1ab	314	ERR5178323	14408	C	T	0,998767	2020-12-30	United Kingdom
ORF1ab_1383_R	ORF1ab	1383	ERR5178323	17615	A	G	1	2020-12-30	United Kingdom
S_68_NA	S	68	ERR5178323	21764	A	-TACATG	0,998553	2020-12-30	United Kingdom
S_143_NA	S	143	ERR5178323	21990	T	-TTA	0,994394	2020-12-30	United Kingdom
S_501_Y	S	501	ERR5178323	23063	A	T	0,998725	2020-12-30	United Kingdom
S_570_D	S	570	ERR5178323	23271	C	A	0,999967	2020-12-30	United Kingdom
S_614_G	S	614	ERR5178323	23403	A	G	0,999606	2020-12-30	United Kingdom
S_681_H	S	681	ERR5178323	23604	C	A	1	2020-12-30	United Kingdom
S_716_I	S	716	ERR5178323	23709	C	T	1	2020-12-30	United Kingdom
S_982_A	S	982	ERR5178323	24506	T	G	1	2020-12-30	United Kingdom
S_1118_H	S	1118	ERR5178323	24914	G	C	0,999814	2020-12-30	United Kingdom
ORF8_27_*	ORF8	27	ERR5178323	27972	C	T	1	2020-12-30	United Kingdom
ORF8_52_I	ORF8	52	ERR5178323	28048	G	T	1	2020-12-30	United Kingdom
ORF8_73_C	ORF8	73	ERR5178323	28111	A	G	1	2020-12-30	United Kingdom
N_3_H	N	3	ERR5178323	28280	G	C	0,999608	2020-12-30	United Kingdom
N_3_V	N	3	ERR5178323	28281	A	T	0,999607	2020-12-30	United Kingdom
N_3_E	N	3	ERR5178323	28282	T	A	0,999775	2020-12-30	United Kingdom
N_203_K	N	203	ERR5178323	28881	G	A	1	2020-12-30	United Kingdom
N_204_R	N	204	ERR5178323	28883	G	C	0,999165	2020-12-30	United Kingdom
N_235_F	N	235	ERR5178323	28977	C	T	1	2020-12-30	United Kingdom
ORF1ab_1001_I	ORF1ab	1001	ERR5178325	3267	C	T	1	2020-12-30	United Kingdom
ORF1ab_1708_D	ORF1ab	1708	ERR5178325	5388	C	A	1	2020-12-30	United Kingdom
ORF1ab_2230_T	ORF1ab	2230	ERR5178325	6954	T	C	0,995122	2020-12-30	United Kingdom
ORF1ab_3674_NA	ORF1ab	3674	ERR5178325	11287	G	-TCTGGTTTT	0,997426	2020-12-30	United Kingdom
ORF1ab_314_L	ORF1ab	314	ERR5178325	14408	C	T	0,999082	2020-12-30	United Kingdom
ORF1ab_1383_R	ORF1ab	1383	ERR5178325	17615	A	G	0,999615	2020-12-30	United Kingdom
S_68_NA	S	68	ERR5178325	21764	A	-TACATG	0,995819	2020-12-30	United Kingdom
S_143_NA	S	143	ERR5178325	21990	T	-TTA	0,999055	2020-12-30	United Kingdom
S_181_R	S	181	ERR5178325	22103	G	C	0,0842825	2020-12-30	United Kingdom
S_501_Y	S	501	ERR5178325	23063	A	T	0,99831	2020-12-30	United Kingdom
S_570_D	S	570	ERR5178325	23271	C	A	0,999944	2020-12-30	United Kingdom
S_614_G	S	614	ERR5178325	23403	A	G	0,999643	2020-12-30	United Kingdom
S_681_H	S	681	ERR5178325	23604	C	A	0,99964	2020-12-30	United Kingdom
S_716_I	S	716	ERR5178325	23709	C	T	0,999646	2020-12-30	United Kingdom
S_982_A	S	982	ERR5178325	24506	T	G	1	2020-12-30	United Kingdom
S_1118_H	S	1118	ERR5178325	24914	G	C	0,999852	2020-12-30	United Kingdom
S_1214_G	S	1214	ERR5178325	25202	T	G	0,174863	2020-12-30	United Kingdom
ORF8_27_*	ORF8	27	ERR5178325	27972	C	T	1	2020-12-30	United Kingdom
ORF8_52_I	ORF8	52	ERR5178325	28048	G	T	1	2020-12-30	United Kingdom
ORF8_73_C	ORF8	73	ERR5178325	28111	A	G	0,999809	2020-12-30	United Kingdom
N_3_H	N	3	ERR5178325	28280	G	C	0,999851	2020-12-30	United Kingdom
N_3_V	N	3	ERR5178325	28281	A	T	0,999702	2020-12-30	United Kingdom
N_3_E	N	3	ERR5178325	28282	T	A	0,999452	2020-12-30	United Kingdom
N_203_K	N	203	ERR5178325	28881	G	A	0,998252	2020-12-30	United Kingdom
N_204_R	N	204	ERR5178325	28883	G	C	1	2020-12-30	United Kingdom
N_235_F	N	235	ERR5178325	28977	C	T	1	2020-12-30	United Kingdom
N_359_S	N	359	ERR5178325	29348	G	T	0,999859	2020-12-30	United Kingdom
ORF1ab_1001_I	ORF1ab	1001	ERR5178332	3267	C	T	0,999603	2020-12-29	United Kingdom
ORF1ab_1506_L	ORF1ab	1506	ERR5178332	4782	C	T	0,999641	2020-12-29	United Kingdom
ORF1ab_1708_D	ORF1ab	1708	ERR5178332	5388	C	A	1	2020-12-29	United Kingdom
ORF1ab_2230_T	ORF1ab	2230	ERR5178332	6954	T	C	0,995626	2020-12-29	United Kingdom
ORF1ab_3674_NA	ORF1ab	3674	ERR5178332	11287	G	-TCTGGTTTT	0,998735	2020-12-29	United Kingdom
ORF1ab_3966_R	ORF1ab	3966	ERR5178332	12162	A	G	0,999762	2020-12-29	United Kingdom
ORF1ab_314_L	ORF1ab	314	ERR5178332	14408	C	T	0,999198	2020-12-29	United Kingdom
ORF1ab_1383_R	ORF1ab	1383	ERR5178332	17615	A	G	0,999737	2020-12-29	United Kingdom
S_68_NA	S	68	ERR5178332	21764	A	-TACATG	0,997171	2020-12-29	United Kingdom
S_143_NA	S	143	ERR5178332	21990	T	-TTA	0,996646	2020-12-29	United Kingdom
S_501_Y	S	501	ERR5178332	23063	A	T	0,99946	2020-12-29	United Kingdom
S_570_D	S	570	ERR5178332	23271	C	A	0,999916	2020-12-29	United Kingdom
S_614_G	S	614	ERR5178332	23403	A	G	0,999671	2020-12-29	United Kingdom
S_681_H	S	681	ERR5178332	23604	C	A	1	2020-12-29	United Kingdom
S_716_I	S	716	ERR5178332	23709	C	T	0,999353	2020-12-29	United Kingdom
S_982_A	S	982	ERR5178332	24506	T	G	1	2020-12-29	United Kingdom
S_1118_H	S	1118	ERR5178332	24914	G	C	0,999691	2020-12-29	United Kingdom
S_1214_G	S	1214	ERR5178332	25202	T	G	0,234273	2020-12-29	United Kingdom
ORF8_27_*	ORF8	27	ERR5178332	27972	C	T	1	2020-12-29	United Kingdom
ORF8_52_I	ORF8	52	ERR5178332	28048	G	T	1	2020-12-29	United Kingdom
ORF8_73_C	ORF8	73	ERR5178332	28111	A	G	0,999909	2020-12-29	United Kingdom
N_3_H	N	3	ERR5178332	28280	G	C	0,999951	2020-12-29	United Kingdom
N_3_V	N	3	ERR5178332	28281	A	T	0,999756	2020-12-29	United Kingdom
N_3_E	N	3	ERR5178332	28282	T	A	0,99956	2020-12-29	United Kingdom
N_203_K	N	203	ERR5178332	28881	G	A	0,998539	2020-12-29	United Kingdom
N_204_R	N	204	ERR5178332	28883	G	C	1	2020-12-29	United Kingdom
N_217_T	N	217	ERR5178332	28922	G	A	0,0611741	2020-12-29	United Kingdom
N_235_F	N	235	ERR5178332	28977	C	T	1	2020-12-29	United Kingdom
ORF1ab_1001_I	ORF1ab	1001	ERR5178336	3267	C	T	0,999795	2020-12-29	United Kingdom
ORF1ab_1708_D	ORF1ab	1708	ERR5178336	5388	C	A	1	2020-12-29	United Kingdom
ORF1ab_2230_T	ORF1ab	2230	ERR5178336	6954	T	C	0,998744	2020-12-29	United Kingdom
ORF1ab_2780_L	ORF1ab	2780	ERR5178336	8603	T	C	0,998936	2020-12-29	United Kingdom
ORF1ab_3674_NA	ORF1ab	3674	ERR5178336	11287	G	-TCTGGTTTT	0,997315	2020-12-29	United Kingdom
ORF1ab_314_L	ORF1ab	314	ERR5178336	14408	C	T	0,999176	2020-12-29	United Kingdom
ORF1ab_1383_R	ORF1ab	1383	ERR5178336	17615	A	G	0,999103	2020-12-29	United Kingdom
S_68_NA	S	68	ERR5178336	21764	A	-TACATG	0,995273	2020-12-29	United Kingdom
S_143_NA	S	143	ERR5178336	21990	T	-TTA	0,99672	2020-12-29	United Kingdom
S_501_Y	S	501	ERR5178336	23063	A	T	0,999094	2020-12-29	United Kingdom
S_570_D	S	570	ERR5178336	23271	C	A	0,999974	2020-12-29	United Kingdom
S_614_G	S	614	ERR5178336	23403	A	G	0,999824	2020-12-29	United Kingdom
S_681_H	S	681	ERR5178336	23604	C	A	0,999824	2020-12-29	United Kingdom
S_716_I	S	716	ERR5178336	23709	C	T	0,99965	2020-12-29	United Kingdom
S_982_A	S	982	ERR5178336	24506	T	G	1	2020-12-29	United Kingdom
S_1118_H	S	1118	ERR5178336	24914	G	C	0,999723	2020-12-29	United Kingdom
S_1214_G	S	1214	ERR5178336	25202	T	G	0,161194	2020-12-29	United Kingdom
ORF3a_15_F	ORF3a	15	ERR5178336	25437	G	T	0,999747	2020-12-29	United Kingdom
ORF8_27_*	ORF8	27	ERR5178336	27972	C	T	1	2020-12-29	United Kingdom
ORF8_52_I	ORF8	52	ERR5178336	28048	G	T	1	2020-12-29	United Kingdom
ORF8_73_C	ORF8	73	ERR5178336	28111	A	G	0,999833	2020-12-29	United Kingdom
ORF8_116_NA	ORF8	116	ERR5178336	28239	G	-TT	0,993743	2020-12-29	United Kingdom
N_3_H	N	3	ERR5178336	28280	G	C	0,999737	2020-12-29	United Kingdom
N_3_V	N	3	ERR5178336	28281	A	T	0,999736	2020-12-29	United Kingdom
N_3_E	N	3	ERR5178336	28282	T	A	0,999276	2020-12-29	United Kingdom
N_203_K	N	203	ERR5178336	28881	G	A	0,998725	2020-12-29	United Kingdom
N_204_R	N	204	ERR5178336	28883	G	C	0,999112	2020-12-29	United Kingdom
N_235_F	N	235	ERR5178336	28977	C	T	0,999813	2020-12-29	United Kingdom
ORF1ab_1001_I	ORF1ab	1001	ERR5178339	3267	C	T	0,999877	2020-12-29	United Kingdom
ORF1ab_1708_D	ORF1ab	1708	ERR5178339	5388	C	A	1	2020-12-29	United Kingdom
ORF1ab_2230_T	ORF1ab	2230	ERR5178339	6954	T	C	0,99921	2020-12-29	United Kingdom
ORF1ab_3674_NA	ORF1ab	3674	ERR5178339	11287	G	-TCTGGTTTT	0,998099	2020-12-29	United Kingdom
ORF1ab_314_L	ORF1ab	314	ERR5178339	14408	C	T	0,998868	2020-12-29	United Kingdom
ORF1ab_1001_S	ORF1ab	1001	ERR5178339	16468	C	T	1	2020-12-29	United Kingdom
ORF1ab_1383_R	ORF1ab	1383	ERR5178339	17615	A	G	0,999122	2020-12-29	United Kingdom
S_68_NA	S	68	ERR5178339	21764	A	-TACATG	0,995434	2020-12-29	United Kingdom
S_143_NA	S	143	ERR5178339	21990	T	-TTA	0,997354	2020-12-29	United Kingdom
S_501_Y	S	501	ERR5178339	23063	A	T	0,999537	2020-12-29	United Kingdom
S_570_D	S	570	ERR5178339	23271	C	A	0,999901	2020-12-29	United Kingdom
S_614_G	S	614	ERR5178339	23403	A	G	0,99976	2020-12-29	United Kingdom
S_681_H	S	681	ERR5178339	23604	C	A	0,999603	2020-12-29	United Kingdom
S_716_I	S	716	ERR5178339	23709	C	T	1	2020-12-29	United Kingdom
S_982_A	S	982	ERR5178339	24506	T	G	1	2020-12-29	United Kingdom
S_1118_H	S	1118	ERR5178339	24914	G	C	0,999835	2020-12-29	United Kingdom
S_1214_G	S	1214	ERR5178339	25202	T	G	0,205567	2020-12-29	United Kingdom
ORF7a_82_F	ORF7a	82	ERR5178339	27637	G	T	1	2020-12-29	United Kingdom
ORF7b_36_G	ORF7b	36	ERR5178339	27862	A	G	0,997881	2020-12-29	United Kingdom
ORF8_27_*	ORF8	27	ERR5178339	27972	C	T	1	2020-12-29	United Kingdom
ORF8_52_I	ORF8	52	ERR5178339	28048	G	T	1	2020-12-29	United Kingdom
ORF8_73_C	ORF8	73	ERR5178339	28111	A	G	0,999919	2020-12-29	United Kingdom
N_3_H	N	3	ERR5178339	28280	G	C	0,999828	2020-12-29	United Kingdom
N_3_V	N	3	ERR5178339	28281	A	T	0,999785	2020-12-29	United Kingdom
N_3_E	N	3	ERR5178339	28282	T	A	0,999741	2020-12-29	United Kingdom
N_203_K	N	203	ERR5178339	28881	G	A	0,997236	2020-12-29	United Kingdom
N_204_R	N	204	ERR5178339	28883	G	C	1	2020-12-29	United Kingdom
N_235_F	N	235	ERR5178339	28977	C	T	1	2020-12-29	United Kingdom
ORF1ab_999_NA	ORF1ab	999	ERR5178341	3262	A	-ACT	0,0582402	2020-12-29	United Kingdom
ORF1ab_1001_I	ORF1ab	1001	ERR5178341	3267	C	T	0,999865	2020-12-29	United Kingdom
ORF1ab_1708_D	ORF1ab	1708	ERR5178341	5388	C	A	0,997347	2020-12-29	United Kingdom
ORF1ab_2230_T	ORF1ab	2230	ERR5178341	6954	T	C	0,999255	2020-12-29	United Kingdom
ORF1ab_3674_NA	ORF1ab	3674	ERR5178341	11287	G	-TCTGGTTTT	0,995914	2020-12-29	United Kingdom
ORF1ab_314_L	ORF1ab	314	ERR5178341	14408	C	T	0,999234	2020-12-29	United Kingdom
S_5_F	S	5	ERR5178341	21575	C	T	1	2020-12-29	United Kingdom
S_68_NA	S	68	ERR5178341	21764	A	-TACATG	0,996275	2020-12-29	United Kingdom
S_143_NA	S	143	ERR5178341	21990	T	-TTA	0,994801	2020-12-29	United Kingdom
S_501_Y	S	501	ERR5178341	23063	A	T	0,999349	2020-12-29	United Kingdom
S_570_D	S	570	ERR5178341	23271	C	A	0,999924	2020-12-29	United Kingdom
S_614_G	S	614	ERR5178341	23403	A	G	0,999753	2020-12-29	United Kingdom
S_681_H	S	681	ERR5178341	23604	C	A	0,999416	2020-12-29	United Kingdom
S_716_I	S	716	ERR5178341	23709	C	T	1	2020-12-29	United Kingdom
S_982_A	S	982	ERR5178341	24506	T	G	1	2020-12-29	United Kingdom
S_1118_H	S	1118	ERR5178341	24914	G	C	0,999745	2020-12-29	United Kingdom
S_1214_G	S	1214	ERR5178341	25202	T	G	0,170561	2020-12-29	United Kingdom
ORF3a_151_I	ORF3a	151	ERR5178341	25844	C	T	1	2020-12-29	United Kingdom
ORF7a_62_*	ORF7a	62	ERR5178341	27577	C	T	1	2020-12-29	United Kingdom
ORF8_27_*	ORF8	27	ERR5178341	27972	C	T	1	2020-12-29	United Kingdom
ORF8_52_I	ORF8	52	ERR5178341	28048	G	T	1	2020-12-29	United Kingdom
ORF8_73_C	ORF8	73	ERR5178341	28111	A	G	0,999609	2020-12-29	United Kingdom
N_3_H	N	3	ERR5178341	28280	G	C	0,999183	2020-12-29	United Kingdom
N_3_V	N	3	ERR5178341	28281	A	T	0,999682	2020-12-29	United Kingdom
N_3_E	N	3	ERR5178341	28282	T	A	0,999635	2020-12-29	United Kingdom
N_203_K	N	203	ERR5178341	28881	G	A	0,999564	2020-12-29	United Kingdom
N_204_R	N	204	ERR5178341	28883	G	C	0,999572	2020-12-29	United Kingdom
N_235_F	N	235	ERR5178341	28977	C	T	1	2020-12-29	United Kingdom
ORF1ab_1001_I	ORF1ab	1001	ERR5178351	3267	C	T	0,999779	2020-12-29	United Kingdom
ORF1ab_1708_D	ORF1ab	1708	ERR5178351	5388	C	A	1	2020-12-29	United Kingdom
ORF1ab_2230_T	ORF1ab	2230	ERR5178351	6954	T	C	0,996689	2020-12-29	United Kingdom
ORF1ab_2267_I	ORF1ab	2267	ERR5178351	7065	G	T	0,065872	2020-12-29	United Kingdom
ORF1ab_2268_Q	ORF1ab	2268	ERR5178351	7067	G	C	0,147985	2020-12-29	United Kingdom
ORF1ab_3674_NA	ORF1ab	3674	ERR5178351	11287	G	-TCTGGTTTT	0,993309	2020-12-29	United Kingdom
ORF1ab_314_L	ORF1ab	314	ERR5178351	14408	C	T	0,99929	2020-12-29	United Kingdom
S_5_F	S	5	ERR5178351	21575	C	T	1	2020-12-29	United Kingdom
S_68_NA	S	68	ERR5178351	21764	A	-TACATG	0,994379	2020-12-29	United Kingdom
S_143_NA	S	143	ERR5178351	21990	T	-TTA	0,993482	2020-12-29	United Kingdom
S_501_Y	S	501	ERR5178351	23063	A	T	0,999176	2020-12-29	United Kingdom
S_570_D	S	570	ERR5178351	23271	C	A	0,999757	2020-12-29	United Kingdom
S_614_G	S	614	ERR5178351	23403	A	G	0,999598	2020-12-29	United Kingdom
S_681_H	S	681	ERR5178351	23604	C	A	1	2020-12-29	United Kingdom
S_716_I	S	716	ERR5178351	23709	C	T	1	2020-12-29	United Kingdom
S_982_A	S	982	ERR5178351	24506	T	G	0,998008	2020-12-29	United Kingdom
S_1118_H	S	1118	ERR5178351	24914	G	C	0,999796	2020-12-29	United Kingdom
S_1214_G	S	1214	ERR5178351	25202	T	G	0,22467	2020-12-29	United Kingdom
ORF3a_151_I	ORF3a	151	ERR5178351	25844	C	T	0,998855	2020-12-29	United Kingdom
ORF7a_62_*	ORF7a	62	ERR5178351	27577	C	T	1	2020-12-29	United Kingdom
ORF8_27_*	ORF8	27	ERR5178351	27972	C	T	1	2020-12-29	United Kingdom
ORF8_52_I	ORF8	52	ERR5178351	28048	G	T	1	2020-12-29	United Kingdom
ORF8_73_C	ORF8	73	ERR5178351	28111	A	G	0,999743	2020-12-29	United Kingdom
N_3_H	N	3	ERR5178351	28280	G	C	0,99875	2020-12-29	United Kingdom
N_3_V	N	3	ERR5178351	28281	A	T	0,999654	2020-12-29	United Kingdom
N_3_E	N	3	ERR5178351	28282	T	A	0,999223	2020-12-29	United Kingdom
N_174_Q	N	174	ERR5178351	28793	G	C	0,106294	2020-12-29	United Kingdom
N_203_K	N	203	ERR5178351	28881	G	A	1	2020-12-29	United Kingdom
N_204_R	N	204	ERR5178351	28883	G	C	1	2020-12-29	United Kingdom
N_232_R	N	232	ERR5178351	28969	C	A	0,110491	2020-12-29	United Kingdom
N_235_F	N	235	ERR5178351	28977	C	T	0,999632	2020-12-29	United Kingdom
ORF1ab_1001_I	ORF1ab	1001	ERR5178352	3267	C	T	0,99986	2020-12-29	United Kingdom
ORF1ab_1708_D	ORF1ab	1708	ERR5178352	5388	C	A	1	2020-12-29	United Kingdom
ORF1ab_2230_T	ORF1ab	2230	ERR5178352	6954	T	C	0,997838	2020-12-29	United Kingdom
ORF1ab_3674_NA	ORF1ab	3674	ERR5178352	11287	G	-TCTGGTTTT	0,997703	2020-12-29	United Kingdom
ORF1ab_314_L	ORF1ab	314	ERR5178352	14408	C	T	0,999256	2020-12-29	United Kingdom
S_68_NA	S	68	ERR5178352	21764	A	-TACATG	0,994423	2020-12-29	United Kingdom
S_143_NA	S	143	ERR5178352	21990	T	-TTA	0,997563	2020-12-29	United Kingdom
S_501_Y	S	501	ERR5178352	23063	A	T	0,999517	2020-12-29	United Kingdom
S_570_D	S	570	ERR5178352	23271	C	A	0,999833	2020-12-29	United Kingdom
S_614_G	S	614	ERR5178352	23403	A	G	0,999726	2020-12-29	United Kingdom
S_681_H	S	681	ERR5178352	23604	C	A	0,999852	2020-12-29	United Kingdom
S_716_I	S	716	ERR5178352	23709	C	T	0,999408	2020-12-29	United Kingdom
S_982_A	S	982	ERR5178352	24506	T	G	1	2020-12-29	United Kingdom
S_1118_H	S	1118	ERR5178352	24914	G	C	0,999367	2020-12-29	United Kingdom
S_1214_G	S	1214	ERR5178352	25202	T	G	0,252232	2020-12-29	United Kingdom
ORF3a_188_C	ORF3a	188	ERR5178352	25954	G	T	0,999906	2020-12-29	United Kingdom
ORF8_27_*	ORF8	27	ERR5178352	27972	C	T	0,998811	2020-12-29	United Kingdom
ORF8_52_I	ORF8	52	ERR5178352	28048	G	T	1	2020-12-29	United Kingdom
ORF8_73_C	ORF8	73	ERR5178352	28111	A	G	0,999786	2020-12-29	United Kingdom
N_3_H	N	3	ERR5178352	28280	G	C	0,999867	2020-12-29	United Kingdom
N_3_V	N	3	ERR5178352	28281	A	T	0,999777	2020-12-29	United Kingdom
N_3_E	N	3	ERR5178352	28282	T	A	0,999732	2020-12-29	United Kingdom
N_203_K	N	203	ERR5178352	28881	G	A	0,999681	2020-12-29	United Kingdom
N_204_R	N	204	ERR5178352	28883	G	C	1	2020-12-29	United Kingdom
N_235_F	N	235	ERR5178352	28977	C	T	0,998071	2020-12-29	United Kingdom
ORF1ab_1001_I	ORF1ab	1001	ERR5178358	3267	C	T	1	2020-12-29	United Kingdom
ORF1ab_3674_NA	ORF1ab	3674	ERR5178358	11287	G	-TCTGGTTTT	0,996814	2020-12-29	United Kingdom
ORF1ab_314_L	ORF1ab	314	ERR5178358	14408	C	T	0,999471	2020-12-29	United Kingdom
ORF1ab_2431_V	ORF1ab	2431	ERR5178358	20759	C	T	0,0756405	2020-12-29	United Kingdom
S_68_NA	S	68	ERR5178358	21764	A	-TACATG	0,997191	2020-12-29	United Kingdom
S_143_NA	S	143	ERR5178358	21990	T	-TTA	1	2020-12-29	United Kingdom
S_501_Y	S	501	ERR5178358	23063	A	T	1	2020-12-29	United Kingdom
S_570_D	S	570	ERR5178358	23271	C	A	0,999767	2020-12-29	United Kingdom
S_614_G	S	614	ERR5178358	23403	A	G	0,999714	2020-12-29	United Kingdom
S_681_H	S	681	ERR5178358	23604	C	A	1	2020-12-29	United Kingdom
S_716_I	S	716	ERR5178358	23709	C	T	1	2020-12-29	United Kingdom
S_982_A	S	982	ERR5178358	24506	T	G	1	2020-12-29	United Kingdom
S_1118_H	S	1118	ERR5178358	24914	G	C	0,99984	2020-12-29	United Kingdom
ORF8_73_C	ORF8	73	ERR5178358	28111	A	G	0,999846	2020-12-29	United Kingdom
N_3_H	N	3	ERR5178358	28280	G	C	0,999849	2020-12-29	United Kingdom
N_3_V	N	3	ERR5178358	28281	A	T	0,999924	2020-12-29	United Kingdom
N_3_E	N	3	ERR5178358	28282	T	A	0,99909	2020-12-29	United Kingdom
N_203_K	N	203	ERR5178358	28881	G	A	0,997685	2020-12-29	United Kingdom
N_204_R	N	204	ERR5178358	28883	G	C	1	2020-12-29	United Kingdom
N_235_F	N	235	ERR5178358	28977	C	T	0,997683	2020-12-29	United Kingdom
ORF1ab_1001_I	ORF1ab	1001	ERR5178360	3267	C	T	0,999893	2020-12-29	United Kingdom
ORF1ab_1708_D	ORF1ab	1708	ERR5178360	5388	C	A	1	2020-12-29	United Kingdom
ORF1ab_2230_T	ORF1ab	2230	ERR5178360	6954	T	C	0,999339	2020-12-29	United Kingdom
ORF1ab_3674_NA	ORF1ab	3674	ERR5178360	11287	G	-TCTGGTTTT	0,998308	2020-12-29	United Kingdom
ORF1ab_314_L	ORF1ab	314	ERR5178360	14408	C	T	0,999142	2020-12-29	United Kingdom
ORF1ab_1383_R	ORF1ab	1383	ERR5178360	17615	A	G	0,999418	2020-12-29	United Kingdom
S_68_NA	S	68	ERR5178360	21764	A	-TACATG	0,995467	2020-12-29	United Kingdom
S_143_NA	S	143	ERR5178360	21990	T	-TTA	0,99723	2020-12-29	United Kingdom
S_501_Y	S	501	ERR5178360	23063	A	T	0,999493	2020-12-29	United Kingdom
S_570_D	S	570	ERR5178360	23271	C	A	0,99991	2020-12-29	United Kingdom
S_614_G	S	614	ERR5178360	23403	A	G	0,99978	2020-12-29	United Kingdom
S_681_H	S	681	ERR5178360	23604	C	A	0,999842	2020-12-29	United Kingdom
S_716_I	S	716	ERR5178360	23709	C	T	0,999375	2020-12-29	United Kingdom
S_982_A	S	982	ERR5178360	24506	T	G	1	2020-12-29	United Kingdom
S_1118_H	S	1118	ERR5178360	24914	G	C	0,999657	2020-12-29	United Kingdom
S_1214_G	S	1214	ERR5178360	25202	T	G	0,215722	2020-12-29	United Kingdom
ORF8_27_*	ORF8	27	ERR5178360	27972	C	T	1	2020-12-29	United Kingdom
ORF8_52_I	ORF8	52	ERR5178360	28048	G	T	1	2020-12-29	United Kingdom
ORF8_73_C	ORF8	73	ERR5178360	28111	A	G	0,999832	2020-12-29	United Kingdom
N_3_H	N	3	ERR5178360	28280	G	C	0,99993	2020-12-29	United Kingdom
N_3_V	N	3	ERR5178360	28281	A	T	0,99958	2020-12-29	United Kingdom
N_3_E	N	3	ERR5178360	28282	T	A	0,999332	2020-12-29	United Kingdom
N_203_K	N	203	ERR5178360	28881	G	A	0,999064	2020-12-29	United Kingdom
N_204_R	N	204	ERR5178360	28883	G	C	0,999077	2020-12-29	United Kingdom
N_235_F	N	235	ERR5178360	28977	C	T	0,999689	2020-12-29	United Kingdom
ORF1ab_1001_I	ORF1ab	1001	ERR5178361	3267	C	T	1	2020-12-29	United Kingdom
ORF1ab_1708_D	ORF1ab	1708	ERR5178361	5388	C	A	1	2020-12-29	United Kingdom
ORF1ab_2230_T	ORF1ab	2230	ERR5178361	6954	T	C	1	2020-12-29	United Kingdom
ORF1ab_2269_D	ORF1ab	2269	ERR5178361	7071	G	A	0,0628638	2020-12-29	United Kingdom
ORF1ab_3674_NA	ORF1ab	3674	ERR5178361	11287	G	-TCTGGTTTT	0,995395	2020-12-29	United Kingdom
ORF1ab_314_L	ORF1ab	314	ERR5178361	14408	C	T	0,998963	2020-12-29	United Kingdom
ORF1ab_1383_R	ORF1ab	1383	ERR5178361	17615	A	G	0,999704	2020-12-29	United Kingdom
S_68_NA	S	68	ERR5178361	21764	A	-TACATG	0,989955	2020-12-29	United Kingdom
S_143_NA	S	143	ERR5178361	21990	T	-TTA	0,997841	2020-12-29	United Kingdom
S_501_Y	S	501	ERR5178361	23063	A	T	0,999719	2020-12-29	United Kingdom
S_570_D	S	570	ERR5178361	23271	C	A	0,999748	2020-12-29	United Kingdom
S_614_G	S	614	ERR5178361	23403	A	G	0,999631	2020-12-29	United Kingdom
S_681_H	S	681	ERR5178361	23604	C	A	1	2020-12-29	United Kingdom
S_716_I	S	716	ERR5178361	23709	C	T	1	2020-12-29	United Kingdom
S_982_A	S	982	ERR5178361	24506	T	G	1	2020-12-29	United Kingdom
S_1118_H	S	1118	ERR5178361	24914	G	C	0,999052	2020-12-29	United Kingdom
S_1214_G	S	1214	ERR5178361	25202	T	G	0,205	2020-12-29	United Kingdom
ORF8_27_*	ORF8	27	ERR5178361	27972	C	T	0,993548	2020-12-29	United Kingdom
ORF8_52_I	ORF8	52	ERR5178361	28048	G	T	1	2020-12-29	United Kingdom
ORF8_73_C	ORF8	73	ERR5178361	28111	A	G	0,999698	2020-12-29	United Kingdom
N_3_H	N	3	ERR5178361	28280	G	C	0,999762	2020-12-29	United Kingdom
N_3_V	N	3	ERR5178361	28281	A	T	0,999603	2020-12-29	United Kingdom
N_3_E	N	3	ERR5178361	28282	T	A	0,999682	2020-12-29	United Kingdom
N_203_K	N	203	ERR5178361	28881	G	A	0,996656	2020-12-29	United Kingdom
N_204_R	N	204	ERR5178361	28883	G	C	0,999174	2020-12-29	United Kingdom
N_235_F	N	235	ERR5178361	28977	C	T	1	2020-12-29	United Kingdom
ORF1ab_1001_I	ORF1ab	1001	ERR5178363	3267	C	T	1	2020-12-29	United Kingdom
ORF1ab_1708_D	ORF1ab	1708	ERR5178363	5388	C	A	1	2020-12-29	United Kingdom
ORF1ab_2230_T	ORF1ab	2230	ERR5178363	6954	T	C	0,997452	2020-12-29	United Kingdom
ORF1ab_3674_NA	ORF1ab	3674	ERR5178363	11287	G	-TCTGGTTTT	0,998172	2020-12-29	United Kingdom
ORF1ab_218_L	ORF1ab	218	ERR5178363	14120	C	T	0,996362	2020-12-29	United Kingdom
ORF1ab_314_L	ORF1ab	314	ERR5178363	14408	C	T	0,998899	2020-12-29	United Kingdom
S_68_NA	S	68	ERR5178363	21764	A	-TACATG	0,996588	2020-12-29	United Kingdom
S_143_NA	S	143	ERR5178363	21990	T	-TTA	0,995293	2020-12-29	United Kingdom
S_501_Y	S	501	ERR5178363	23063	A	T	0,999694	2020-12-29	United Kingdom
S_570_D	S	570	ERR5178363	23271	C	A	0,999926	2020-12-29	United Kingdom
S_614_G	S	614	ERR5178363	23403	A	G	0,999639	2020-12-29	United Kingdom
S_681_H	S	681	ERR5178363	23604	C	A	0,999585	2020-12-29	United Kingdom
S_716_I	S	716	ERR5178363	23709	C	T	1	2020-12-29	United Kingdom
S_982_A	S	982	ERR5178363	24506	T	G	1	2020-12-29	United Kingdom
S_1118_H	S	1118	ERR5178363	24914	G	C	0,999585	2020-12-29	United Kingdom
S_1214_G	S	1214	ERR5178363	25202	T	G	0,200913	2020-12-29	United Kingdom
ORF8_27_*	ORF8	27	ERR5178363	27972	C	T	1	2020-12-29	United Kingdom
ORF8_52_I	ORF8	52	ERR5178363	28048	G	T	1	2020-12-29	United Kingdom
ORF8_68_*	ORF8	68	ERR5178363	28095	A	T	1	2020-12-29	United Kingdom
ORF8_73_C	ORF8	73	ERR5178363	28111	A	G	0,999897	2020-12-29	United Kingdom
N_3_H	N	3	ERR5178363	28280	G	C	0,99989	2020-12-29	United Kingdom
N_3_V	N	3	ERR5178363	28281	A	T	0,99989	2020-12-29	United Kingdom
N_3_E	N	3	ERR5178363	28282	T	A	0,998451	2020-12-29	United Kingdom
N_203_K	N	203	ERR5178363	28881	G	A	0,998049	2020-12-29	United Kingdom
N_204_R	N	204	ERR5178363	28883	G	C	1	2020-12-29	United Kingdom
N_235_F	N	235	ERR5178363	28977	C	T	1	2020-12-29	United Kingdom
ORF1ab_1001_I	ORF1ab	1001	ERR5178365	3267	C	T	1	2020-12-29	United Kingdom
ORF1ab_1708_D	ORF1ab	1708	ERR5178365	5388	C	A	1	2020-12-29	United Kingdom
ORF1ab_2230_T	ORF1ab	2230	ERR5178365	6954	T	C	0,996552	2020-12-29	United Kingdom
ORF1ab_2269_D	ORF1ab	2269	ERR5178365	7071	G	A	0,0546433	2020-12-29	United Kingdom
ORF1ab_3674_NA	ORF1ab	3674	ERR5178365	11287	G	-TCTGGTTTT	0,996053	2020-12-29	United Kingdom
ORF1ab_314_L	ORF1ab	314	ERR5178365	14408	C	T	0,99917	2020-12-29	United Kingdom
ORF1ab_1001_S	ORF1ab	1001	ERR5178365	16468	C	T	0,999474	2020-12-29	United Kingdom
ORF1ab_1383_R	ORF1ab	1383	ERR5178365	17615	A	G	0,99905	2020-12-29	United Kingdom
ORF1ab_2083_H	ORF1ab	2083	ERR5178365	19714	T	C	0,998833	2020-12-29	United Kingdom
S_68_NA	S	68	ERR5178365	21764	A	-TACATG	0,995245	2020-12-29	United Kingdom
S_143_NA	S	143	ERR5178365	21990	T	-TTA	0,997355	2020-12-29	United Kingdom
S_501_Y	S	501	ERR5178365	23063	A	T	0,999726	2020-12-29	United Kingdom
S_570_D	S	570	ERR5178365	23271	C	A	0,999951	2020-12-29	United Kingdom
S_614_G	S	614	ERR5178365	23403	A	G	0,999756	2020-12-29	United Kingdom
S_681_H	S	681	ERR5178365	23604	C	A	0,999623	2020-12-29	United Kingdom
S_716_I	S	716	ERR5178365	23709	C	T	0,999811	2020-12-29	United Kingdom
S_982_A	S	982	ERR5178365	24506	T	G	0,998973	2020-12-29	United Kingdom
S_1118_H	S	1118	ERR5178365	24914	G	C	0,999885	2020-12-29	United Kingdom
S_1214_G	S	1214	ERR5178365	25202	T	G	0,212524	2020-12-29	United Kingdom
ORF8_27_*	ORF8	27	ERR5178365	27972	C	T	1	2020-12-29	United Kingdom
ORF8_52_I	ORF8	52	ERR5178365	28048	G	T	0,998117	2020-12-29	United Kingdom
ORF8_73_C	ORF8	73	ERR5178365	28111	A	G	0,999769	2020-12-29	United Kingdom
N_3_H	N	3	ERR5178365	28280	G	C	0,999917	2020-12-29	United Kingdom
N_3_V	N	3	ERR5178365	28281	A	T	0,999751	2020-12-29	United Kingdom
N_3_E	N	3	ERR5178365	28282	T	A	0,99904	2020-12-29	United Kingdom
N_203_K	N	203	ERR5178365	28881	G	A	0,999191	2020-12-29	United Kingdom
N_204_R	N	204	ERR5178365	28883	G	C	0,999205	2020-12-29	United Kingdom
N_235_F	N	235	ERR5178365	28977	C	T	1	2020-12-29	United Kingdom
ORF1ab_1001_I	ORF1ab	1001	ERR5178371	3267	C	T	1	2020-12-29	United Kingdom
ORF1ab_1708_D	ORF1ab	1708	ERR5178371	5388	C	A	1	2020-12-29	United Kingdom
ORF1ab_2230_T	ORF1ab	2230	ERR5178371	6954	T	C	1	2020-12-29	United Kingdom
ORF1ab_3674_NA	ORF1ab	3674	ERR5178371	11287	G	-TCTGGTTTT	0,992265	2020-12-29	United Kingdom
ORF1ab_314_L	ORF1ab	314	ERR5178371	14408	C	T	0,999384	2020-12-29	United Kingdom
ORF1ab_1001_S	ORF1ab	1001	ERR5178371	16468	C	T	0,999288	2020-12-29	United Kingdom
ORF1ab_1383_R	ORF1ab	1383	ERR5178371	17615	A	G	1	2020-12-29	United Kingdom
S_68_NA	S	68	ERR5178371	21764	A	-TACATG	0,994421	2020-12-29	United Kingdom
S_143_NA	S	143	ERR5178371	21990	T	-TTA	0,996369	2020-12-29	United Kingdom
S_501_Y	S	501	ERR5178371	23063	A	T	0,999379	2020-12-29	United Kingdom
S_570_D	S	570	ERR5178371	23271	C	A	0,999866	2020-12-29	United Kingdom
S_614_G	S	614	ERR5178371	23403	A	G	0,999608	2020-12-29	United Kingdom
S_681_H	S	681	ERR5178371	23604	C	A	1	2020-12-29	United Kingdom
S_716_I	S	716	ERR5178371	23709	C	T	1	2020-12-29	United Kingdom
S_982_A	S	982	ERR5178371	24506	T	G	1	2020-12-29	United Kingdom
S_1118_H	S	1118	ERR5178371	24914	G	C	0,999801	2020-12-29	United Kingdom
S_1214_G	S	1214	ERR5178371	25202	T	G	0,19685	2020-12-29	United Kingdom
ORF8_27_*	ORF8	27	ERR5178371	27972	C	T	1	2020-12-29	United Kingdom
ORF8_52_I	ORF8	52	ERR5178371	28048	G	T	1	2020-12-29	United Kingdom
ORF8_73_C	ORF8	73	ERR5178371	28111	A	G	0,999935	2020-12-29	United Kingdom
N_3_H	N	3	ERR5178371	28280	G	C	0,999865	2020-12-29	United Kingdom
N_3_V	N	3	ERR5178371	28281	A	T	0,999662	2020-12-29	United Kingdom
N_3_E	N	3	ERR5178371	28282	T	A	0,999457	2020-12-29	United Kingdom
N_203_K	N	203	ERR5178371	28881	G	A	1	2020-12-29	United Kingdom
N_204_R	N	204	ERR5178371	28883	G	C	0,999282	2020-12-29	United Kingdom
N_235_F	N	235	ERR5178371	28977	C	T	1	2020-12-29	United Kingdom
ORF1ab_1001_I	ORF1ab	1001	ERR5178372	3267	C	T	1	2020-12-30	United Kingdom
ORF1ab_1708_D	ORF1ab	1708	ERR5178372	5388	C	A	1	2020-12-30	United Kingdom
ORF1ab_2230_T	ORF1ab	2230	ERR5178372	6954	T	C	0,998464	2020-12-30	United Kingdom
ORF1ab_2268_G	ORF1ab	2268	ERR5178372	7068	A	G	0,0568823	2020-12-30	United Kingdom
ORF1ab_2537_H	ORF1ab	2537	ERR5178372	7875	C	A	0,999907	2020-12-30	United Kingdom
ORF1ab_3674_NA	ORF1ab	3674	ERR5178372	11287	G	-TCTGGTTTT	0,998887	2020-12-30	United Kingdom
ORF1ab_3966_R	ORF1ab	3966	ERR5178372	12162	A	G	0,999842	2020-12-30	United Kingdom
ORF1ab_314_L	ORF1ab	314	ERR5178372	14408	C	T	0,999167	2020-12-30	United Kingdom
ORF1ab_1383_R	ORF1ab	1383	ERR5178372	17615	A	G	0,999747	2020-12-30	United Kingdom
S_68_NA	S	68	ERR5178372	21764	A	-TACATG	0,995248	2020-12-30	United Kingdom
S_143_NA	S	143	ERR5178372	21990	T	-TTA	0,99657	2020-12-30	United Kingdom
S_501_Y	S	501	ERR5178372	23063	A	T	0,999695	2020-12-30	United Kingdom
S_570_D	S	570	ERR5178372	23271	C	A	0,999912	2020-12-30	United Kingdom
S_614_G	S	614	ERR5178372	23403	A	G	0,999611	2020-12-30	United Kingdom
S_681_H	S	681	ERR5178372	23604	C	A	0,999736	2020-12-30	United Kingdom
S_716_I	S	716	ERR5178372	23709	C	T	0,999868	2020-12-30	United Kingdom
S_982_A	S	982	ERR5178372	24506	T	G	1	2020-12-30	United Kingdom
S_1118_H	S	1118	ERR5178372	24914	G	C	0,999858	2020-12-30	United Kingdom
S_1214_G	S	1214	ERR5178372	25202	T	G	0,217687	2020-12-30	United Kingdom
ORF3a_101_I	ORF3a	101	ERR5178372	25693	C	A	1	2020-12-30	United Kingdom
M_52_T	M	52	ERR5178372	26677	T	C	0,999828	2020-12-30	United Kingdom
ORF8_27_*	ORF8	27	ERR5178372	27972	C	T	0,998553	2020-12-30	United Kingdom
ORF8_52_I	ORF8	52	ERR5178372	28048	G	T	1	2020-12-30	United Kingdom
ORF8_73_C	ORF8	73	ERR5178372	28111	A	G	0,999897	2020-12-30	United Kingdom
N_3_H	N	3	ERR5178372	28280	G	C	0,999785	2020-12-30	United Kingdom
N_3_V	N	3	ERR5178372	28281	A	T	0,999495	2020-12-30	United Kingdom
N_3_E	N	3	ERR5178372	28282	T	A	0,99964	2020-12-30	United Kingdom
N_203_K	N	203	ERR5178372	28881	G	A	0,997565	2020-12-30	United Kingdom
N_204_R	N	204	ERR5178372	28883	G	C	0,999603	2020-12-30	United Kingdom
N_235_F	N	235	ERR5178372	28977	C	T	1	2020-12-30	United Kingdom
ORF1ab_1001_I	ORF1ab	1001	ERR5178373	3267	C	T	1	2020-12-29	United Kingdom
ORF1ab_1708_D	ORF1ab	1708	ERR5178373	5388	C	A	1	2020-12-29	United Kingdom
ORF1ab_2230_T	ORF1ab	2230	ERR5178373	6954	T	C	1	2020-12-29	United Kingdom
ORF1ab_3674_NA	ORF1ab	3674	ERR5178373	11287	G	-TCTGGTTTT	0,998307	2020-12-29	United Kingdom
ORF1ab_3750_I	ORF1ab	3750	ERR5178373	11514	C	T	0,999109	2020-12-29	United Kingdom
ORF1ab_314_L	ORF1ab	314	ERR5178373	14408	C	T	0,99886	2020-12-29	United Kingdom
S_68_NA	S	68	ERR5178373	21764	A	-TACATG	0,998466	2020-12-29	United Kingdom
S_143_NA	S	143	ERR5178373	21990	T	-TTA	0,997015	2020-12-29	United Kingdom
S_501_Y	S	501	ERR5178373	23063	A	T	0,99924	2020-12-29	United Kingdom
S_570_D	S	570	ERR5178373	23271	C	A	0,999875	2020-12-29	United Kingdom
S_614_G	S	614	ERR5178373	23403	A	G	0,996094	2020-12-29	United Kingdom
S_681_H	S	681	ERR5178373	23604	C	A	0,999392	2020-12-29	United Kingdom
S_716_I	S	716	ERR5178373	23709	C	T	1	2020-12-29	United Kingdom
S_982_A	S	982	ERR5178373	24506	T	G	1	2020-12-29	United Kingdom
S_1118_H	S	1118	ERR5178373	24914	G	C	0,999803	2020-12-29	United Kingdom
S_1214_G	S	1214	ERR5178373	25202	T	G	0,220183	2020-12-29	United Kingdom
ORF8_27_*	ORF8	27	ERR5178373	27972	C	T	1	2020-12-29	United Kingdom
ORF8_52_I	ORF8	52	ERR5178373	28048	G	T	1	2020-12-29	United Kingdom
ORF8_73_C	ORF8	73	ERR5178373	28111	A	G	0,999883	2020-12-29	United Kingdom
N_3_H	N	3	ERR5178373	28280	G	C	0,999461	2020-12-29	United Kingdom
N_3_V	N	3	ERR5178373	28281	A	T	0,999819	2020-12-29	United Kingdom
N_3_E	N	3	ERR5178373	28282	T	A	0,999397	2020-12-29	United Kingdom
N_203_K	N	203	ERR5178373	28881	G	A	0,995354	2020-12-29	United Kingdom
N_204_R	N	204	ERR5178373	28883	G	C	1	2020-12-29	United Kingdom
N_235_F	N	235	ERR5178373	28977	C	T	1	2020-12-29	United Kingdom
ORF1ab_730_F	ORF1ab	730	ERR5178376	2453	C	T	0,997941	2020-12-29	United Kingdom
ORF1ab_1001_I	ORF1ab	1001	ERR5178376	3267	C	T	1	2020-12-29	United Kingdom
ORF1ab_1708_D	ORF1ab	1708	ERR5178376	5388	C	A	0,998713	2020-12-29	United Kingdom
ORF1ab_2230_T	ORF1ab	2230	ERR5178376	6954	T	C	0,999277	2020-12-29	United Kingdom
ORF1ab_3674_NA	ORF1ab	3674	ERR5178376	11287	G	-TCTGGTTTT	0,99705	2020-12-29	United Kingdom
ORF1ab_314_L	ORF1ab	314	ERR5178376	14408	C	T	0,999181	2020-12-29	United Kingdom
S_68_NA	S	68	ERR5178376	21764	A	-TACATG	0,998395	2020-12-29	United Kingdom
S_143_NA	S	143	ERR5178376	21990	T	-TTA	0,996881	2020-12-29	United Kingdom
S_501_Y	S	501	ERR5178376	23063	A	T	0,999052	2020-12-29	United Kingdom
S_570_D	S	570	ERR5178376	23271	C	A	0,999901	2020-12-29	United Kingdom
S_614_G	S	614	ERR5178376	23403	A	G	0,999807	2020-12-29	United Kingdom
S_681_H	S	681	ERR5178376	23604	C	A	1	2020-12-29	United Kingdom
S_716_I	S	716	ERR5178376	23709	C	T	0,999586	2020-12-29	United Kingdom
S_982_A	S	982	ERR5178376	24506	T	G	1	2020-12-29	United Kingdom
S_1118_H	S	1118	ERR5178376	24914	G	C	0,999811	2020-12-29	United Kingdom
S_1214_G	S	1214	ERR5178376	25202	T	G	0,225049	2020-12-29	United Kingdom
ORF8_27_*	ORF8	27	ERR5178376	27972	C	T	1	2020-12-29	United Kingdom
ORF8_52_I	ORF8	52	ERR5178376	28048	G	T	1	2020-12-29	United Kingdom
ORF8_73_C	ORF8	73	ERR5178376	28111	A	G	0,999864	2020-12-29	United Kingdom
N_3_H	N	3	ERR5178376	28280	G	C	0,999641	2020-12-29	United Kingdom
N_3_V	N	3	ERR5178376	28281	A	T	0,999712	2020-12-29	United Kingdom
N_3_E	N	3	ERR5178376	28282	T	A	0,999423	2020-12-29	United Kingdom
N_46_S	N	46	ERR5178376	28409	C	T	0,191717	2020-12-29	United Kingdom
N_203_K	N	203	ERR5178376	28881	G	A	0,998253	2020-12-29	United Kingdom
N_204_R	N	204	ERR5178376	28883	G	C	1	2020-12-29	United Kingdom
N_235_F	N	235	ERR5178376	28977	C	T	1	2020-12-29	United Kingdom
ORF1ab_1001_I	ORF1ab	1001	ERR5178379	3267	C	T	1	2020-12-29	United Kingdom
ORF1ab_1708_D	ORF1ab	1708	ERR5178379	5388	C	A	1	2020-12-29	United Kingdom
ORF1ab_1854_I	ORF1ab	1854	ERR5178379	5826	C	T	0,062425	2020-12-29	United Kingdom
ORF1ab_2230_T	ORF1ab	2230	ERR5178379	6954	T	C	1	2020-12-29	United Kingdom
ORF1ab_3603_NA	ORF1ab	3603	ERR5178379	11074	C	-T	0,0540958	2020-12-29	United Kingdom
ORF1ab_3674_NA	ORF1ab	3674	ERR5178379	11287	G	-TCTGGTTTT	0,996766	2020-12-29	United Kingdom
ORF1ab_3774_I	ORF1ab	3774	ERR5178379	11586	A	T	0,054339	2020-12-29	United Kingdom
ORF1ab_314_L	ORF1ab	314	ERR5178379	14408	C	T	0,99908	2020-12-29	United Kingdom
ORF1ab_1383_R	ORF1ab	1383	ERR5178379	17615	A	G	1	2020-12-29	United Kingdom
S_68_NA	S	68	ERR5178379	21764	A	-TACATG	0,996216	2020-12-29	United Kingdom
S_143_NA	S	143	ERR5178379	21990	T	-TTA	0,996929	2020-12-29	United Kingdom
S_501_Y	S	501	ERR5178379	23063	A	T	0,999522	2020-12-29	United Kingdom
S_570_D	S	570	ERR5178379	23271	C	A	0,999968	2020-12-29	United Kingdom
S_614_G	S	614	ERR5178379	23403	A	G	0,999719	2020-12-29	United Kingdom
S_681_H	S	681	ERR5178379	23604	C	A	1	2020-12-29	United Kingdom
S_716_I	S	716	ERR5178379	23709	C	T	1	2020-12-29	United Kingdom
S_982_A	S	982	ERR5178379	24506	T	G	1	2020-12-29	United Kingdom
S_1118_H	S	1118	ERR5178379	24914	G	C	0,999692	2020-12-29	United Kingdom
ORF8_27_*	ORF8	27	ERR5178379	27972	C	T	1	2020-12-29	United Kingdom
ORF8_52_I	ORF8	52	ERR5178379	28048	G	T	1	2020-12-29	United Kingdom
ORF8_73_C	ORF8	73	ERR5178379	28111	A	G	0,999939	2020-12-29	United Kingdom
N_3_H	N	3	ERR5178379	28280	G	C	0,999874	2020-12-29	United Kingdom
N_3_V	N	3	ERR5178379	28281	A	T	0,999937	2020-12-29	United Kingdom
N_3_E	N	3	ERR5178379	28282	T	A	0,99962	2020-12-29	United Kingdom
N_203_K	N	203	ERR5178379	28881	G	A	0,995475	2020-12-29	United Kingdom
N_204_R	N	204	ERR5178379	28883	G	C	1	2020-12-29	United Kingdom
N_235_F	N	235	ERR5178379	28977	C	T	1	2020-12-29	United Kingdom
ORF1ab_816_T	ORF1ab	816	ERR5178381	2712	A	C	0,0595483	2020-12-29	United Kingdom
ORF1ab_1001_I	ORF1ab	1001	ERR5178381	3267	C	T	0,998946	2020-12-29	United Kingdom
ORF1ab_1708_D	ORF1ab	1708	ERR5178381	5388	C	A	1	2020-12-29	United Kingdom
ORF1ab_2230_T	ORF1ab	2230	ERR5178381	6954	T	C	1	2020-12-29	United Kingdom
ORF1ab_2268_G	ORF1ab	2268	ERR5178381	7068	A	G	0,0931697	2020-12-29	United Kingdom
ORF1ab_3674_NA	ORF1ab	3674	ERR5178381	11287	G	-TCTGGTTTT	0,998492	2020-12-29	United Kingdom
ORF1ab_314_L	ORF1ab	314	ERR5178381	14408	C	T	0,998823	2020-12-29	United Kingdom
ORF1ab_1383_R	ORF1ab	1383	ERR5178381	17615	A	G	0,999484	2020-12-29	United Kingdom
S_68_NA	S	68	ERR5178381	21764	A	-TACATG	0,995735	2020-12-29	United Kingdom
S_143_NA	S	143	ERR5178381	21990	T	-TTA	0,9967	2020-12-29	United Kingdom
S_501_Y	S	501	ERR5178381	23063	A	T	0,998967	2020-12-29	United Kingdom
S_570_D	S	570	ERR5178381	23271	C	A	0,999913	2020-12-29	United Kingdom
S_614_G	S	614	ERR5178381	23403	A	G	0,999354	2020-12-29	United Kingdom
S_681_H	S	681	ERR5178381	23604	C	A	0,999817	2020-12-29	United Kingdom
S_716_I	S	716	ERR5178381	23709	C	T	1	2020-12-29	United Kingdom
S_982_A	S	982	ERR5178381	24506	T	G	1	2020-12-29	United Kingdom
S_1118_H	S	1118	ERR5178381	24914	G	C	0,999848	2020-12-29	United Kingdom
S_1214_G	S	1214	ERR5178381	25202	T	G	0,208081	2020-12-29	United Kingdom
ORF8_27_*	ORF8	27	ERR5178381	27972	C	T	1	2020-12-29	United Kingdom
ORF8_52_I	ORF8	52	ERR5178381	28048	G	T	1	2020-12-29	United Kingdom
ORF8_73_C	ORF8	73	ERR5178381	28111	A	G	0,999903	2020-12-29	United Kingdom
N_3_H	N	3	ERR5178381	28280	G	C	0,999767	2020-12-29	United Kingdom
N_3_V	N	3	ERR5178381	28281	A	T	0,999767	2020-12-29	United Kingdom
N_3_E	N	3	ERR5178381	28282	T	A	0,999264	2020-12-29	United Kingdom
N_203_K	N	203	ERR5178381	28881	G	A	0,997799	2020-12-29	United Kingdom
N_204_R	N	204	ERR5178381	28883	G	C	0,98053	2020-12-29	United Kingdom
N_235_F	N	235	ERR5178381	28977	C	T	1	2020-12-29	United Kingdom
ORF1ab_1001_I	ORF1ab	1001	ERR5178388	3267	C	T	1	2020-12-29	United Kingdom
ORF1ab_1708_D	ORF1ab	1708	ERR5178388	5388	C	A	1	2020-12-29	United Kingdom
ORF1ab_2230_T	ORF1ab	2230	ERR5178388	6954	T	C	1	2020-12-29	United Kingdom
ORF1ab_3603_NA	ORF1ab	3603	ERR5178388	11074	C	-T	0,0508654	2020-12-29	United Kingdom
ORF1ab_3674_NA	ORF1ab	3674	ERR5178388	11287	G	-TCTGGTTTT	0,998295	2020-12-29	United Kingdom
ORF1ab_3966_R	ORF1ab	3966	ERR5178388	12162	A	G	0,999922	2020-12-29	United Kingdom
ORF1ab_314_L	ORF1ab	314	ERR5178388	14408	C	T	0,998713	2020-12-29	United Kingdom
ORF1ab_1383_R	ORF1ab	1383	ERR5178388	17615	A	G	0,998914	2020-12-29	United Kingdom
S_68_NA	S	68	ERR5178388	21764	A	-TACATG	0,994286	2020-12-29	United Kingdom
S_143_NA	S	143	ERR5178388	21990	T	-TTA	0,99637	2020-12-29	United Kingdom
S_501_Y	S	501	ERR5178388	23063	A	T	0,999229	2020-12-29	United Kingdom
S_570_D	S	570	ERR5178388	23271	C	A	0,99997	2020-12-29	United Kingdom
S_614_G	S	614	ERR5178388	23403	A	G	0,999614	2020-12-29	United Kingdom
S_681_H	S	681	ERR5178388	23604	C	A	1	2020-12-29	United Kingdom
S_716_I	S	716	ERR5178388	23709	C	T	1	2020-12-29	United Kingdom
S_982_A	S	982	ERR5178388	24506	T	G	1	2020-12-29	United Kingdom
S_1118_H	S	1118	ERR5178388	24914	G	C	0,999694	2020-12-29	United Kingdom
S_1214_G	S	1214	ERR5178388	25202	T	G	0,207921	2020-12-29	United Kingdom
ORF8_27_*	ORF8	27	ERR5178388	27972	C	T	1	2020-12-29	United Kingdom
ORF8_52_I	ORF8	52	ERR5178388	28048	G	T	1	2020-12-29	United Kingdom
ORF8_70_H	ORF8	70	ERR5178388	28102	C	A	0,120253	2020-12-29	United Kingdom
ORF8_73_C	ORF8	73	ERR5178388	28111	A	G	1	2020-12-29	United Kingdom
N_3_H	N	3	ERR5178388	28280	G	C	0,999753	2020-12-29	United Kingdom
N_3_V	N	3	ERR5178388	28281	A	T	0,999586	2020-12-29	United Kingdom
N_3_E	N	3	ERR5178388	28282	T	A	0,99942	2020-12-29	United Kingdom
N_203_K	N	203	ERR5178388	28881	G	A	0,994778	2020-12-29	United Kingdom
N_204_R	N	204	ERR5178388	28883	G	C	1	2020-12-29	United Kingdom
N_235_F	N	235	ERR5178388	28977	C	T	1	2020-12-29	United Kingdom
ORF1ab_1001_I	ORF1ab	1001	ERR5178391	3267	C	T	1	2020-12-30	United Kingdom
ORF1ab_1708_D	ORF1ab	1708	ERR5178391	5388	C	A	1	2020-12-30	United Kingdom
ORF1ab_2230_T	ORF1ab	2230	ERR5178391	6954	T	C	1	2020-12-30	United Kingdom
ORF1ab_2268_G	ORF1ab	2268	ERR5178391	7068	A	G	0,186069	2020-12-30	United Kingdom
ORF1ab_2269_V	ORF1ab	2269	ERR5178391	7071	G	T	0,148219	2020-12-30	United Kingdom
ORF1ab_3674_NA	ORF1ab	3674	ERR5178391	11287	G	-TCTGGTTTT	0,999364	2020-12-30	United Kingdom
ORF1ab_218_L	ORF1ab	218	ERR5178391	14120	C	T	0,993227	2020-12-30	United Kingdom
ORF1ab_314_L	ORF1ab	314	ERR5178391	14408	C	T	0,999182	2020-12-30	United Kingdom
ORF1ab_1975_S	ORF1ab	1975	ERR5178391	19390	C	T	0,996648	2020-12-30	United Kingdom
S_68_NA	S	68	ERR5178391	21764	A	-TACATG	0,996377	2020-12-30	United Kingdom
S_143_NA	S	143	ERR5178391	21990	T	-TTA	0,996189	2020-12-30	United Kingdom
S_501_Y	S	501	ERR5178391	23063	A	T	0,999257	2020-12-30	United Kingdom
S_570_D	S	570	ERR5178391	23271	C	A	0,999802	2020-12-30	United Kingdom
S_614_G	S	614	ERR5178391	23403	A	G	0,999861	2020-12-30	United Kingdom
S_681_H	S	681	ERR5178391	23604	C	A	1	2020-12-30	United Kingdom
S_716_I	S	716	ERR5178391	23709	C	T	1	2020-12-30	United Kingdom
S_982_A	S	982	ERR5178391	24506	T	G	1	2020-12-30	United Kingdom
S_1118_H	S	1118	ERR5178391	24914	G	C	0,999407	2020-12-30	United Kingdom
S_1214_G	S	1214	ERR5178391	25202	T	G	0,225	2020-12-30	United Kingdom
ORF6_61_H	ORF6	61	ERR5178391	27382	G	C	0,995692	2020-12-30	United Kingdom
ORF6_61_V	ORF6	61	ERR5178391	27383	A	T	0,995302	2020-12-30	United Kingdom
ORF8_27_*	ORF8	27	ERR5178391	27972	C	T	1	2020-12-30	United Kingdom
ORF8_52_I	ORF8	52	ERR5178391	28048	G	T	1	2020-12-30	United Kingdom
ORF8_68_*	ORF8	68	ERR5178391	28095	A	T	0,990909	2020-12-30	United Kingdom
ORF8_73_C	ORF8	73	ERR5178391	28111	A	G	1	2020-12-30	United Kingdom
N_3_H	N	3	ERR5178391	28280	G	C	0,999889	2020-12-30	United Kingdom
N_3_V	N	3	ERR5178391	28281	A	T	0,999554	2020-12-30	United Kingdom
N_3_E	N	3	ERR5178391	28282	T	A	0,999776	2020-12-30	United Kingdom
N_203_K	N	203	ERR5178391	28881	G	A	0,998808	2020-12-30	United Kingdom
N_204_R	N	204	ERR5178391	28883	G	C	1	2020-12-30	United Kingdom
N_235_F	N	235	ERR5178391	28977	C	T	1	2020-12-30	United Kingdom
ORF1ab_399_R	ORF1ab	399	ERR5178398	1461	A	G	0,999658	2021-01-01	United Kingdom
ORF1ab_816_T	ORF1ab	816	ERR5178398	2712	A	C	0,0535094	2021-01-01	United Kingdom
ORF1ab_1001_I	ORF1ab	1001	ERR5178398	3267	C	T	0,99991	2021-01-01	United Kingdom
ORF1ab_1708_D	ORF1ab	1708	ERR5178398	5388	C	A	1	2021-01-01	United Kingdom
ORF1ab_2230_T	ORF1ab	2230	ERR5178398	6954	T	C	0,998912	2021-01-01	United Kingdom
ORF1ab_3674_NA	ORF1ab	3674	ERR5178398	11287	G	-TCTGGTTTT	0,997655	2021-01-01	United Kingdom
ORF1ab_314_L	ORF1ab	314	ERR5178398	14408	C	T	0,998789	2021-01-01	United Kingdom
ORF1ab_1383_R	ORF1ab	1383	ERR5178398	17615	A	G	1	2021-01-01	United Kingdom
S_68_NA	S	68	ERR5178398	21764	A	-TACATG	0,994205	2021-01-01	United Kingdom
S_143_NA	S	143	ERR5178398	21990	T	-TTA	0,996483	2021-01-01	United Kingdom
S_501_Y	S	501	ERR5178398	23063	A	T	0,998819	2021-01-01	United Kingdom
S_570_D	S	570	ERR5178398	23271	C	A	0,999793	2021-01-01	United Kingdom
S_614_G	S	614	ERR5178398	23403	A	G	0,999749	2021-01-01	United Kingdom
S_681_H	S	681	ERR5178398	23604	C	A	1	2021-01-01	United Kingdom
S_716_I	S	716	ERR5178398	23709	C	T	0,99947	2021-01-01	United Kingdom
S_982_A	S	982	ERR5178398	24506	T	G	1	2021-01-01	United Kingdom
S_1118_H	S	1118	ERR5178398	24914	G	C	0,999412	2021-01-01	United Kingdom
S_1214_G	S	1214	ERR5178398	25202	T	G	0,238095	2021-01-01	United Kingdom
E_9_I	E	9	ERR5178398	26270	C	T	0,999774	2021-01-01	United Kingdom
ORF8_27_*	ORF8	27	ERR5178398	27972	C	T	1	2021-01-01	United Kingdom
ORF8_52_I	ORF8	52	ERR5178398	28048	G	T	0,99935	2021-01-01	United Kingdom
ORF8_73_C	ORF8	73	ERR5178398	28111	A	G	0,999702	2021-01-01	United Kingdom
N_3_H	N	3	ERR5178398	28280	G	C	0,999754	2021-01-01	United Kingdom
N_3_V	N	3	ERR5178398	28281	A	T	0,999938	2021-01-01	United Kingdom
N_3_E	N	3	ERR5178398	28282	T	A	0,999381	2021-01-01	United Kingdom
N_203_K	N	203	ERR5178398	28881	G	A	0,998264	2021-01-01	United Kingdom
N_204_R	N	204	ERR5178398	28883	G	C	0,999762	2021-01-01	United Kingdom
N_235_F	N	235	ERR5178398	28977	C	T	1	2021-01-01	United Kingdom
ORF1ab_444_NA	ORF1ab	444	ERR5178400	1597	A	-GGTCTT	0,999702	2021-01-01	United Kingdom
ORF1ab_730_F	ORF1ab	730	ERR5178400	2453	C	T	0,998366	2021-01-01	United Kingdom
ORF1ab_1001_I	ORF1ab	1001	ERR5178400	3267	C	T	0,999677	2021-01-01	United Kingdom
ORF1ab_1708_D	ORF1ab	1708	ERR5178400	5388	C	A	1	2021-01-01	United Kingdom
ORF1ab_2230_T	ORF1ab	2230	ERR5178400	6954	T	C	0,996815	2021-01-01	United Kingdom
ORF1ab_2267_T	ORF1ab	2267	ERR5178400	7065	G	C	0,0620621	2021-01-01	United Kingdom
ORF1ab_3674_NA	ORF1ab	3674	ERR5178400	11287	G	-TCTGGTTTT	0,998374	2021-01-01	United Kingdom
ORF1ab_314_L	ORF1ab	314	ERR5178400	14408	C	T	0,998895	2021-01-01	United Kingdom
ORF1ab_2613_S	ORF1ab	2613	ERR5178400	21304	C	A	0,0588235	2021-01-01	United Kingdom
ORF1ab_2613_H	ORF1ab	2613	ERR5178400	21305	G	A	0,0600907	2021-01-01	United Kingdom
S_68_NA	S	68	ERR5178400	21764	A	-TACATG	0,994922	2021-01-01	United Kingdom
S_143_NA	S	143	ERR5178400	21990	T	-TTA	0,995822	2021-01-01	United Kingdom
S_501_Y	S	501	ERR5178400	23063	A	T	0,999447	2021-01-01	United Kingdom
S_570_D	S	570	ERR5178400	23271	C	A	0,999926	2021-01-01	United Kingdom
S_614_G	S	614	ERR5178400	23403	A	G	0,999758	2021-01-01	United Kingdom
S_681_H	S	681	ERR5178400	23604	C	A	0,999565	2021-01-01	United Kingdom
S_716_I	S	716	ERR5178400	23709	C	T	1	2021-01-01	United Kingdom
S_982_A	S	982	ERR5178400	24506	T	G	1	2021-01-01	United Kingdom
S_1118_H	S	1118	ERR5178400	24914	G	C	0,999926	2021-01-01	United Kingdom
S_1214_G	S	1214	ERR5178400	25202	T	G	0,194969	2021-01-01	United Kingdom
ORF8_27_*	ORF8	27	ERR5178400	27972	C	T	1	2021-01-01	United Kingdom
ORF8_52_I	ORF8	52	ERR5178400	28048	G	T	1	2021-01-01	United Kingdom
ORF8_73_C	ORF8	73	ERR5178400	28111	A	G	0,999894	2021-01-01	United Kingdom
N_3_H	N	3	ERR5178400	28280	G	C	0,999113	2021-01-01	United Kingdom
N_3_V	N	3	ERR5178400	28281	A	T	0,999778	2021-01-01	United Kingdom
N_3_E	N	3	ERR5178400	28282	T	A	0,999499	2021-01-01	United Kingdom
N_203_K	N	203	ERR5178400	28881	G	A	1	2021-01-01	United Kingdom
N_204_R	N	204	ERR5178400	28883	G	C	1	2021-01-01	United Kingdom
N_235_F	N	235	ERR5178400	28977	C	T	1	2021-01-01	United Kingdom
ORF1ab_399_R	ORF1ab	399	ERR5178401	1461	A	G	0,99973	2020-12-30	United Kingdom
ORF1ab_816_T	ORF1ab	816	ERR5178401	2712	A	C	0,0582617	2020-12-30	United Kingdom
ORF1ab_1001_I	ORF1ab	1001	ERR5178401	3267	C	T	1	2020-12-30	United Kingdom
ORF1ab_1708_D	ORF1ab	1708	ERR5178401	5388	C	A	1	2020-12-30	United Kingdom
ORF1ab_2230_T	ORF1ab	2230	ERR5178401	6954	T	C	0,996988	2020-12-30	United Kingdom
ORF1ab_3674_NA	ORF1ab	3674	ERR5178401	11287	G	-TCTGGTTTT	0,998955	2020-12-30	United Kingdom
ORF1ab_314_L	ORF1ab	314	ERR5178401	14408	C	T	0,999082	2020-12-30	United Kingdom
ORF1ab_1383_R	ORF1ab	1383	ERR5178401	17615	A	G	0,999742	2020-12-30	United Kingdom
S_68_NA	S	68	ERR5178401	21764	A	-TACATG	0,99529	2020-12-30	United Kingdom
S_143_NA	S	143	ERR5178401	21990	T	-TTA	0,997414	2020-12-30	United Kingdom
S_501_Y	S	501	ERR5178401	23063	A	T	0,999528	2020-12-30	United Kingdom
S_570_D	S	570	ERR5178401	23271	C	A	0,999904	2020-12-30	United Kingdom
S_614_G	S	614	ERR5178401	23403	A	G	0,998622	2020-12-30	United Kingdom
S_681_H	S	681	ERR5178401	23604	C	A	0,999878	2020-12-30	United Kingdom
S_716_I	S	716	ERR5178401	23709	C	T	1	2020-12-30	United Kingdom
S_982_A	S	982	ERR5178401	24506	T	G	1	2020-12-30	United Kingdom
S_1118_H	S	1118	ERR5178401	24914	G	C	0,999763	2020-12-30	United Kingdom
S_1214_G	S	1214	ERR5178401	25202	T	G	0,241135	2020-12-30	United Kingdom
E_9_I	E	9	ERR5178401	26270	C	T	0,999813	2020-12-30	United Kingdom
ORF8_27_*	ORF8	27	ERR5178401	27972	C	T	1	2020-12-30	United Kingdom
ORF8_52_I	ORF8	52	ERR5178401	28048	G	T	1	2020-12-30	United Kingdom
ORF8_73_C	ORF8	73	ERR5178401	28111	A	G	0,999869	2020-12-30	United Kingdom
N_3_H	N	3	ERR5178401	28280	G	C	0,99993	2020-12-30	United Kingdom
N_3_V	N	3	ERR5178401	28281	A	T	0,999651	2020-12-30	United Kingdom
N_3_E	N	3	ERR5178401	28282	T	A	0,999405	2020-12-30	United Kingdom
N_203_K	N	203	ERR5178401	28881	G	A	0,998936	2020-12-30	United Kingdom
N_204_R	N	204	ERR5178401	28883	G	C	0,99974	2020-12-30	United Kingdom
N_235_F	N	235	ERR5178401	28977	C	T	0,999481	2020-12-30	United Kingdom
ORF1ab_1001_I	ORF1ab	1001	ERR5178402	3267	C	T	1	2021-01-01	United Kingdom
ORF1ab_1708_D	ORF1ab	1708	ERR5178402	5388	C	A	1	2021-01-01	United Kingdom
ORF1ab_2230_T	ORF1ab	2230	ERR5178402	6954	T	C	0,996951	2021-01-01	United Kingdom
ORF1ab_3674_NA	ORF1ab	3674	ERR5178402	11287	G	-TCTGGTTTT	0,993546	2021-01-01	United Kingdom
ORF1ab_314_L	ORF1ab	314	ERR5178402	14408	C	T	0,999301	2021-01-01	United Kingdom
S_68_NA	S	68	ERR5178402	21764	A	-TACATG	0,99747	2021-01-01	United Kingdom
S_143_NA	S	143	ERR5178402	21990	T	-TTA	0,995711	2021-01-01	United Kingdom
S_501_Y	S	501	ERR5178402	23063	A	T	0,999523	2021-01-01	United Kingdom
S_570_D	S	570	ERR5178402	23271	C	A	0,99975	2021-01-01	United Kingdom
S_614_G	S	614	ERR5178402	23403	A	G	0,999479	2021-01-01	United Kingdom
S_681_H	S	681	ERR5178402	23604	C	A	1	2021-01-01	United Kingdom
S_716_I	S	716	ERR5178402	23709	C	T	0,998725	2021-01-01	United Kingdom
S_740_V	S	740	ERR5178402	23780	A	G	0,999395	2021-01-01	United Kingdom
S_982_A	S	982	ERR5178402	24506	T	G	1	2021-01-01	United Kingdom
S_1118_H	S	1118	ERR5178402	24914	G	C	0,999843	2021-01-01	United Kingdom
S_1214_G	S	1214	ERR5178402	25202	T	G	0,232759	2021-01-01	United Kingdom
ORF8_27_*	ORF8	27	ERR5178402	27972	C	T	1	2021-01-01	United Kingdom
ORF8_52_I	ORF8	52	ERR5178402	28048	G	T	1	2021-01-01	United Kingdom
ORF8_73_C	ORF8	73	ERR5178402	28111	A	G	0,999052	2021-01-01	United Kingdom
N_3_H	N	3	ERR5178402	28280	G	C	0,999772	2021-01-01	United Kingdom
N_3_V	N	3	ERR5178402	28281	A	T	0,999726	2021-01-01	United Kingdom
N_3_E	N	3	ERR5178402	28282	T	A	0,99936	2021-01-01	United Kingdom
N_203_K	N	203	ERR5178402	28881	G	A	0,999593	2021-01-01	United Kingdom
N_204_R	N	204	ERR5178402	28883	G	C	1	2021-01-01	United Kingdom
N_235_F	N	235	ERR5178402	28977	C	T	1	2021-01-01	United Kingdom
ORF1ab_332_H	ORF1ab	332	ERR5178415	1261	G	T	1	2020-12-31	United Kingdom
ORF1ab_730_F	ORF1ab	730	ERR5178415	2453	C	T	0,998982	2020-12-31	United Kingdom
ORF1ab_1001_I	ORF1ab	1001	ERR5178415	3267	C	T	1	2020-12-31	United Kingdom
ORF1ab_1708_D	ORF1ab	1708	ERR5178415	5388	C	A	1	2020-12-31	United Kingdom
ORF1ab_2166_I	ORF1ab	2166	ERR5178415	6762	C	T	1	2020-12-31	United Kingdom
ORF1ab_2230_T	ORF1ab	2230	ERR5178415	6954	T	C	1	2020-12-31	United Kingdom
ORF1ab_3353_R	ORF1ab	3353	ERR5178415	10323	A	G	1	2020-12-31	United Kingdom
ORF1ab_3674_NA	ORF1ab	3674	ERR5178415	11287	G	-TCTGGTTTT	0,998731	2020-12-31	United Kingdom
ORF1ab_314_L	ORF1ab	314	ERR5178415	14408	C	T	0,999913	2020-12-31	United Kingdom
S_68_NA	S	68	ERR5178415	21764	A	-TACATG	0,99613	2020-12-31	United Kingdom
S_143_NA	S	143	ERR5178415	21990	T	-TTA	0,999141	2020-12-31	United Kingdom
S_501_Y	S	501	ERR5178415	23063	A	T	1	2020-12-31	United Kingdom
S_570_D	S	570	ERR5178415	23271	C	A	0,999812	2020-12-31	United Kingdom
S_614_G	S	614	ERR5178415	23403	A	G	0,999746	2020-12-31	United Kingdom
S_681_H	S	681	ERR5178415	23604	C	A	1	2020-12-31	United Kingdom
S_716_I	S	716	ERR5178415	23709	C	T	0,998199	2020-12-31	United Kingdom
S_982_A	S	982	ERR5178415	24506	T	G	1	2020-12-31	United Kingdom
S_1118_H	S	1118	ERR5178415	24914	G	C	0,99988	2020-12-31	United Kingdom
S_1214_G	S	1214	ERR5178415	25202	T	G	0,203782	2020-12-31	United Kingdom
ORF7a_62_*	ORF7a	62	ERR5178415	27577	C	T	0,990338	2020-12-31	United Kingdom
ORF8_27_*	ORF8	27	ERR5178415	27972	C	T	1	2020-12-31	United Kingdom
ORF8_52_I	ORF8	52	ERR5178415	28048	G	T	1	2020-12-31	United Kingdom
ORF8_73_C	ORF8	73	ERR5178415	28111	A	G	0,999743	2020-12-31	United Kingdom
N_3_H	N	3	ERR5178415	28280	G	C	0,999935	2020-12-31	United Kingdom
N_3_V	N	3	ERR5178415	28281	A	T	0,999579	2020-12-31	United Kingdom
N_3_E	N	3	ERR5178415	28282	T	A	0,999709	2020-12-31	United Kingdom
N_203_K	N	203	ERR5178415	28881	G	A	0,999233	2020-12-31	United Kingdom
N_204_R	N	204	ERR5178415	28883	G	C	1	2020-12-31	United Kingdom
N_235_F	N	235	ERR5178415	28977	C	T	0,999612	2020-12-31	United Kingdom
ORF1ab_3939_V	ORF1ab	3939	ERR5178416	12081	C	T	0,999791	2021-01-02	United Kingdom
ORF1ab_314_L	ORF1ab	314	ERR5178416	14408	C	T	0,999572	2021-01-02	United Kingdom
S_18_F	S	18	ERR5178416	21614	C	T	1	2021-01-02	United Kingdom
S_222_V	S	222	ERR5178416	22227	C	T	0,998805	2021-01-02	United Kingdom
S_614_G	S	614	ERR5178416	23403	A	G	0,999681	2021-01-02	United Kingdom
S_1214_G	S	1214	ERR5178416	25202	T	G	0,175202	2021-01-02	United Kingdom
N_220_V	N	220	ERR5178416	28932	C	T	1	2021-01-02	United Kingdom
ORF10_30_L	ORF10	30	ERR5178416	29645	G	T	1	2021-01-02	United Kingdom
ORF1ab_730_F	ORF1ab	730	ERR5178419	2453	C	T	0,999057	2021-01-02	United Kingdom
ORF1ab_1001_I	ORF1ab	1001	ERR5178419	3267	C	T	1	2021-01-02	United Kingdom
ORF1ab_1708_D	ORF1ab	1708	ERR5178419	5388	C	A	1	2021-01-02	United Kingdom
ORF1ab_2114_F	ORF1ab	2114	ERR5178419	6606	C	T	1	2021-01-02	United Kingdom
ORF1ab_2230_T	ORF1ab	2230	ERR5178419	6954	T	C	1	2021-01-02	United Kingdom
ORF1ab_3674_NA	ORF1ab	3674	ERR5178419	11287	G	-TCTGGTTTT	0,998819	2021-01-02	United Kingdom
ORF1ab_314_L	ORF1ab	314	ERR5178419	14408	C	T	0,999512	2021-01-02	United Kingdom
ORF1ab_1555_I	ORF1ab	1555	ERR5178419	18131	C	T	0,999397	2021-01-02	United Kingdom
S_68_NA	S	68	ERR5178419	21764	A	-TACATG	0,996222	2021-01-02	United Kingdom
S_143_NA	S	143	ERR5178419	21990	T	-TTA	0,997597	2021-01-02	United Kingdom
S_501_Y	S	501	ERR5178419	23063	A	T	1	2021-01-02	United Kingdom
S_570_D	S	570	ERR5178419	23271	C	A	0,999686	2021-01-02	United Kingdom
S_614_G	S	614	ERR5178419	23403	A	G	0,999945	2021-01-02	United Kingdom
S_681_H	S	681	ERR5178419	23604	C	A	1	2021-01-02	United Kingdom
S_716_I	S	716	ERR5178419	23709	C	T	0,999806	2021-01-02	United Kingdom
S_982_A	S	982	ERR5178419	24506	T	G	1	2021-01-02	United Kingdom
S_1118_H	S	1118	ERR5178419	24914	G	C	0,999954	2021-01-02	United Kingdom
S_1214_G	S	1214	ERR5178419	25202	T	G	0,191071	2021-01-02	United Kingdom
ORF8_27_*	ORF8	27	ERR5178419	27972	C	T	1	2021-01-02	United Kingdom
ORF8_52_I	ORF8	52	ERR5178419	28048	G	T	1	2021-01-02	United Kingdom
ORF8_73_C	ORF8	73	ERR5178419	28111	A	G	0,999803	2021-01-02	United Kingdom
N_3_H	N	3	ERR5178419	28280	G	C	0,999884	2021-01-02	United Kingdom
N_3_V	N	3	ERR5178419	28281	A	T	0,999845	2021-01-02	United Kingdom
N_3_E	N	3	ERR5178419	28282	T	A	0,999611	2021-01-02	United Kingdom
N_203_K	N	203	ERR5178419	28881	G	A	0,999052	2021-01-02	United Kingdom
N_204_R	N	204	ERR5178419	28883	G	C	0,999813	2021-01-02	United Kingdom
N_235_F	N	235	ERR5178419	28977	C	T	0,999807	2021-01-02	United Kingdom
ORF1ab_730_F	ORF1ab	730	ERR5178423	2453	C	T	0,999444	2020-12-31	United Kingdom
ORF1ab_1001_I	ORF1ab	1001	ERR5178423	3267	C	T	0,99993	2020-12-31	United Kingdom
ORF1ab_1708_D	ORF1ab	1708	ERR5178423	5388	C	A	1	2020-12-31	United Kingdom
ORF1ab_2230_T	ORF1ab	2230	ERR5178423	6954	T	C	1	2020-12-31	United Kingdom
ORF1ab_3352_F	ORF1ab	3352	ERR5178423	10319	C	T	0,999886	2020-12-31	United Kingdom
ORF1ab_3674_NA	ORF1ab	3674	ERR5178423	11287	G	-TCTGGTTTT	0,997953	2020-12-31	United Kingdom
ORF1ab_314_L	ORF1ab	314	ERR5178423	14408	C	T	0,999613	2020-12-31	United Kingdom
S_68_NA	S	68	ERR5178423	21764	A	-TACATG	0,997009	2020-12-31	United Kingdom
S_138_H	S	138	ERR5178423	21974	G	C	1	2020-12-31	United Kingdom
S_143_NA	S	143	ERR5178423	21990	T	-TTA	0,996312	2020-12-31	United Kingdom
S_501_Y	S	501	ERR5178423	23063	A	T	0,99982	2020-12-31	United Kingdom
S_570_D	S	570	ERR5178423	23271	C	A	0,999861	2020-12-31	United Kingdom
S_614_G	S	614	ERR5178423	23403	A	G	0,999844	2020-12-31	United Kingdom
S_681_H	S	681	ERR5178423	23604	C	A	1	2020-12-31	United Kingdom
S_716_I	S	716	ERR5178423	23709	C	T	0,999612	2020-12-31	United Kingdom
S_982_A	S	982	ERR5178423	24506	T	G	1	2020-12-31	United Kingdom
S_1118_H	S	1118	ERR5178423	24914	G	C	0,999625	2020-12-31	United Kingdom
S_1214_G	S	1214	ERR5178423	25202	T	G	0,160377	2020-12-31	United Kingdom
ORF8_27_*	ORF8	27	ERR5178423	27972	C	T	1	2020-12-31	United Kingdom
ORF8_52_I	ORF8	52	ERR5178423	28048	G	T	1	2020-12-31	United Kingdom
ORF8_73_C	ORF8	73	ERR5178423	28111	A	G	0,999936	2020-12-31	United Kingdom
N_3_H	N	3	ERR5178423	28280	G	C	0,999907	2020-12-31	United Kingdom
N_3_V	N	3	ERR5178423	28281	A	T	0,999845	2020-12-31	United Kingdom
N_3_E	N	3	ERR5178423	28282	T	A	0,999658	2020-12-31	United Kingdom
N_203_K	N	203	ERR5178423	28881	G	A	0,999243	2020-12-31	United Kingdom
N_204_R	N	204	ERR5178423	28883	G	C	1	2020-12-31	United Kingdom
N_235_F	N	235	ERR5178423	28977	C	T	1	2020-12-31	United Kingdom
ORF1ab_1001_I	ORF1ab	1001	ERR5178424	3267	C	T	1	2021-01-02	United Kingdom
ORF1ab_2230_T	ORF1ab	2230	ERR5178424	6954	T	C	1	2021-01-02	United Kingdom
ORF1ab_2266_C	ORF1ab	2266	ERR5178424	7062	A	G	0,115385	2021-01-02	United Kingdom
ORF1ab_3674_NA	ORF1ab	3674	ERR5178424	11287	G	-TCTGGTTTT	0,997876	2021-01-02	United Kingdom
ORF1ab_314_L	ORF1ab	314	ERR5178424	14408	C	T	0,999919	2021-01-02	United Kingdom
ORF1ab_1383_R	ORF1ab	1383	ERR5178424	17615	A	G	1	2021-01-02	United Kingdom
S_68_NA	S	68	ERR5178424	21764	A	-TACATG	0,99278	2021-01-02	United Kingdom
S_143_NA	S	143	ERR5178424	21990	T	-TTA	0,996587	2021-01-02	United Kingdom
S_501_Y	S	501	ERR5178424	23063	A	T	1	2021-01-02	United Kingdom
S_570_D	S	570	ERR5178424	23271	C	A	0,99987	2021-01-02	United Kingdom
S_614_G	S	614	ERR5178424	23403	A	G	0,999718	2021-01-02	United Kingdom
S_681_H	S	681	ERR5178424	23604	C	A	1	2021-01-02	United Kingdom
S_716_I	S	716	ERR5178424	23709	C	T	1	2021-01-02	United Kingdom
S_982_A	S	982	ERR5178424	24506	T	G	1	2021-01-02	United Kingdom
S_1118_H	S	1118	ERR5178424	24914	G	C	1	2021-01-02	United Kingdom
ORF8_73_C	ORF8	73	ERR5178424	28111	A	G	0,999915	2021-01-02	United Kingdom
ORF8_87_I	ORF8	87	ERR5178424	28153	C	T	0,999913	2021-01-02	United Kingdom
N_3_H	N	3	ERR5178424	28280	G	C	0,999481	2021-01-02	United Kingdom
N_3_V	N	3	ERR5178424	28281	A	T	0,999653	2021-01-02	United Kingdom
N_3_E	N	3	ERR5178424	28282	T	A	0,999827	2021-01-02	United Kingdom
N_203_K	N	203	ERR5178424	28881	G	A	0,997826	2021-01-02	United Kingdom
N_204_R	N	204	ERR5178424	28883	G	C	1	2021-01-02	United Kingdom
N_235_F	N	235	ERR5178424	28977	C	T	1	2021-01-02	United Kingdom
ORF1ab_1001_I	ORF1ab	1001	ERR5178425	3267	C	T	1	2020-12-31	United Kingdom
ORF1ab_1143_F	ORF1ab	1143	ERR5178425	3692	G	T	1	2020-12-31	United Kingdom
ORF1ab_1708_D	ORF1ab	1708	ERR5178425	5388	C	A	1	2020-12-31	United Kingdom
ORF1ab_2230_T	ORF1ab	2230	ERR5178425	6954	T	C	1	2020-12-31	United Kingdom
ORF1ab_3423_F	ORF1ab	3423	ERR5178425	10533	G	T	1	2020-12-31	United Kingdom
ORF1ab_3674_NA	ORF1ab	3674	ERR5178425	11287	G	-TCTGGTTTT	0,996822	2020-12-31	United Kingdom
ORF1ab_314_L	ORF1ab	314	ERR5178425	14408	C	T	0,999932	2020-12-31	United Kingdom
S_68_NA	S	68	ERR5178425	21764	A	-TACATG	0,994373	2020-12-31	United Kingdom
S_143_NA	S	143	ERR5178425	21990	T	-TTA	0,999233	2020-12-31	United Kingdom
S_501_Y	S	501	ERR5178425	23063	A	T	1	2020-12-31	United Kingdom
S_570_D	S	570	ERR5178425	23271	C	A	0,999875	2020-12-31	United Kingdom
S_614_G	S	614	ERR5178425	23403	A	G	0,999849	2020-12-31	United Kingdom
S_681_H	S	681	ERR5178425	23604	C	A	1	2020-12-31	United Kingdom
S_716_I	S	716	ERR5178425	23709	C	T	1	2020-12-31	United Kingdom
S_982_A	S	982	ERR5178425	24506	T	G	1	2020-12-31	United Kingdom
S_1118_H	S	1118	ERR5178425	24914	G	C	1	2020-12-31	United Kingdom
S_1214_G	S	1214	ERR5178425	25202	T	G	0,183168	2020-12-31	United Kingdom
ORF8_73_C	ORF8	73	ERR5178425	28111	A	G	1	2020-12-31	United Kingdom
N_3_H	N	3	ERR5178425	28280	G	C	1	2020-12-31	United Kingdom
N_3_V	N	3	ERR5178425	28281	A	T	1	2020-12-31	United Kingdom
N_3_E	N	3	ERR5178425	28282	T	A	0,999858	2020-12-31	United Kingdom
N_203_K	N	203	ERR5178425	28881	G	A	1	2020-12-31	United Kingdom
N_204_R	N	204	ERR5178425	28883	G	C	1	2020-12-31	United Kingdom
N_235_F	N	235	ERR5178425	28977	C	T	0,998319	2020-12-31	United Kingdom
ORF1ab_1001_I	ORF1ab	1001	ERR5178426	3267	C	T	0,999949	2021-01-02	United Kingdom
ORF1ab_1708_D	ORF1ab	1708	ERR5178426	5388	C	A	0,998952	2021-01-02	United Kingdom
ORF1ab_2230_T	ORF1ab	2230	ERR5178426	6954	T	C	0,999364	2021-01-02	United Kingdom
ORF1ab_3674_NA	ORF1ab	3674	ERR5178426	11287	G	-TCTGGTTTT	0,997265	2021-01-02	United Kingdom
ORF1ab_314_L	ORF1ab	314	ERR5178426	14408	C	T	0,999604	2021-01-02	United Kingdom
ORF1ab_1383_R	ORF1ab	1383	ERR5178426	17615	A	G	0,999796	2021-01-02	United Kingdom
S_68_NA	S	68	ERR5178426	21764	A	-TACATG	0,996668	2021-01-02	United Kingdom
S_143_NA	S	143	ERR5178426	21990	T	-TTA	0,996803	2021-01-02	United Kingdom
S_501_Y	S	501	ERR5178426	23063	A	T	0,999697	2021-01-02	United Kingdom
S_570_D	S	570	ERR5178426	23271	C	A	0,999954	2021-01-02	United Kingdom
S_614_G	S	614	ERR5178426	23403	A	G	0,999868	2021-01-02	United Kingdom
S_681_H	S	681	ERR5178426	23604	C	A	0,99984	2021-01-02	United Kingdom
S_716_I	S	716	ERR5178426	23709	C	T	1	2021-01-02	United Kingdom
S_982_A	S	982	ERR5178426	24506	T	G	1	2021-01-02	United Kingdom
S_1118_H	S	1118	ERR5178426	24914	G	C	1	2021-01-02	United Kingdom
S_1214_G	S	1214	ERR5178426	25202	T	G	0,223005	2021-01-02	United Kingdom
ORF8_27_*	ORF8	27	ERR5178426	27972	C	T	1	2021-01-02	United Kingdom
ORF8_52_I	ORF8	52	ERR5178426	28048	G	T	0,998929	2021-01-02	United Kingdom
ORF8_73_C	ORF8	73	ERR5178426	28111	A	G	0,999735	2021-01-02	United Kingdom
N_3_H	N	3	ERR5178426	28280	G	C	0,999971	2021-01-02	United Kingdom
N_3_V	N	3	ERR5178426	28281	A	T	0,999647	2021-01-02	United Kingdom
N_3_E	N	3	ERR5178426	28282	T	A	0,999764	2021-01-02	United Kingdom
N_203_K	N	203	ERR5178426	28881	G	A	0,999052	2021-01-02	United Kingdom
N_204_R	N	204	ERR5178426	28883	G	C	1	2021-01-02	United Kingdom
N_235_F	N	235	ERR5178426	28977	C	T	0,99986	2021-01-02	United Kingdom
ORF1ab_730_F	ORF1ab	730	ERR5178428	2453	C	T	1	2021-01-02	United Kingdom
ORF1ab_1001_I	ORF1ab	1001	ERR5178428	3267	C	T	0,999956	2021-01-02	United Kingdom
ORF1ab_2230_T	ORF1ab	2230	ERR5178428	6954	T	C	0,998762	2021-01-02	United Kingdom
ORF1ab_3674_NA	ORF1ab	3674	ERR5178428	11287	G	-TCTGGTTTT	0,997543	2021-01-02	United Kingdom
ORF1ab_314_L	ORF1ab	314	ERR5178428	14408	C	T	0,999546	2021-01-02	United Kingdom
S_68_NA	S	68	ERR5178428	21764	A	-TACATG	0,994828	2021-01-02	United Kingdom
S_143_NA	S	143	ERR5178428	21990	T	-TTA	0,989547	2021-01-02	United Kingdom
S_501_Y	S	501	ERR5178428	23063	A	T	1	2021-01-02	United Kingdom
S_570_D	S	570	ERR5178428	23271	C	A	0,999797	2021-01-02	United Kingdom
S_614_G	S	614	ERR5178428	23403	A	G	0,999757	2021-01-02	United Kingdom
S_681_H	S	681	ERR5178428	23604	C	A	0,998152	2021-01-02	United Kingdom
S_716_I	S	716	ERR5178428	23709	C	T	1	2021-01-02	United Kingdom
S_982_A	S	982	ERR5178428	24506	T	G	1	2021-01-02	United Kingdom
S_1118_H	S	1118	ERR5178428	24914	G	C	1	2021-01-02	United Kingdom
S_1214_G	S	1214	ERR5178428	25202	T	G	0,178882	2021-01-02	United Kingdom
ORF7a_62_NA	ORF7a	62	ERR5178428	27578	A	-ATT	0,99851	2021-01-02	United Kingdom
ORF8_73_C	ORF8	73	ERR5178428	28111	A	G	0,999727	2021-01-02	United Kingdom
N_3_H	N	3	ERR5178428	28280	G	C	0,999832	2021-01-02	United Kingdom
N_3_V	N	3	ERR5178428	28281	A	T	0,999866	2021-01-02	United Kingdom
N_3_E	N	3	ERR5178428	28282	T	A	0,999664	2021-01-02	United Kingdom
N_203_K	N	203	ERR5178428	28881	G	A	0,998661	2021-01-02	United Kingdom
N_204_R	N	204	ERR5178428	28883	G	C	1	2021-01-02	United Kingdom
N_235_F	N	235	ERR5178428	28977	C	T	1	2021-01-02	United Kingdom
ORF1ab_730_F	ORF1ab	730	ERR5178430	2453	C	T	0,997938	2021-01-02	United Kingdom
ORF1ab_1001_I	ORF1ab	1001	ERR5178430	3267	C	T	1	2021-01-02	United Kingdom
ORF1ab_1506_L	ORF1ab	1506	ERR5178430	4782	C	T	0,999831	2021-01-02	United Kingdom
ORF1ab_1708_D	ORF1ab	1708	ERR5178430	5388	C	A	1	2021-01-02	United Kingdom
ORF1ab_2230_T	ORF1ab	2230	ERR5178430	6954	T	C	1	2021-01-02	United Kingdom
ORF1ab_2648_I	ORF1ab	2648	ERR5178430	8208	C	T	1	2021-01-02	United Kingdom
ORF1ab_3287_I	ORF1ab	3287	ERR5178430	10125	C	T	0,999789	2021-01-02	United Kingdom
ORF1ab_3674_NA	ORF1ab	3674	ERR5178430	11287	G	-TCTGGTTTT	0,996094	2021-01-02	United Kingdom
ORF1ab_314_L	ORF1ab	314	ERR5178430	14408	C	T	0,999496	2021-01-02	United Kingdom
S_68_NA	S	68	ERR5178430	21764	A	-TACATG	0,997792	2021-01-02	United Kingdom
S_143_NA	S	143	ERR5178430	21990	T	-TTA	0,996339	2021-01-02	United Kingdom
S_501_Y	S	501	ERR5178430	23063	A	T	1	2021-01-02	United Kingdom
S_570_D	S	570	ERR5178430	23271	C	A	0,999924	2021-01-02	United Kingdom
S_614_G	S	614	ERR5178430	23403	A	G	0,999829	2021-01-02	United Kingdom
S_681_H	S	681	ERR5178430	23604	C	A	1	2021-01-02	United Kingdom
S_716_I	S	716	ERR5178430	23709	C	T	1	2021-01-02	United Kingdom
S_982_A	S	982	ERR5178430	24506	T	G	1	2021-01-02	United Kingdom
S_1118_H	S	1118	ERR5178430	24914	G	C	0,999904	2021-01-02	United Kingdom
S_1214_G	S	1214	ERR5178430	25202	T	G	0,12234	2021-01-02	United Kingdom
ORF8_27_*	ORF8	27	ERR5178430	27972	C	T	1	2021-01-02	United Kingdom
ORF8_52_I	ORF8	52	ERR5178430	28048	G	T	1	2021-01-02	United Kingdom
ORF8_73_C	ORF8	73	ERR5178430	28111	A	G	0,999517	2021-01-02	United Kingdom
N_3_H	N	3	ERR5178430	28280	G	C	1	2021-01-02	United Kingdom
N_3_V	N	3	ERR5178430	28281	A	T	0,999755	2021-01-02	United Kingdom
N_3_E	N	3	ERR5178430	28282	T	A	0,99957	2021-01-02	United Kingdom
N_203_K	N	203	ERR5178430	28881	G	A	1	2021-01-02	United Kingdom
N_204_R	N	204	ERR5178430	28883	G	C	0,99858	2021-01-02	United Kingdom
N_235_F	N	235	ERR5178430	28977	C	T	1	2021-01-02	United Kingdom
ORF1ab_1001_I	ORF1ab	1001	ERR5178432	3267	C	T	1	2021-01-02	United Kingdom
ORF1ab_1708_D	ORF1ab	1708	ERR5178432	5388	C	A	1	2021-01-02	United Kingdom
ORF1ab_2230_T	ORF1ab	2230	ERR5178432	6954	T	C	1	2021-01-02	United Kingdom
ORF1ab_3674_NA	ORF1ab	3674	ERR5178432	11287	G	-TCTGGTTTT	0,997454	2021-01-02	United Kingdom
ORF1ab_314_L	ORF1ab	314	ERR5178432	14408	C	T	0,999714	2021-01-02	United Kingdom
ORF1ab_1383_R	ORF1ab	1383	ERR5178432	17615	A	G	0,99983	2021-01-02	United Kingdom
S_68_NA	S	68	ERR5178432	21764	A	-TACATG	0,994778	2021-01-02	United Kingdom
S_143_NA	S	143	ERR5178432	21990	T	-TTA	0,996699	2021-01-02	United Kingdom
S_501_Y	S	501	ERR5178432	23063	A	T	1	2021-01-02	United Kingdom
S_570_D	S	570	ERR5178432	23271	C	A	0,999976	2021-01-02	United Kingdom
S_614_G	S	614	ERR5178432	23403	A	G	0,99972	2021-01-02	United Kingdom
S_681_H	S	681	ERR5178432	23604	C	A	1	2021-01-02	United Kingdom
S_716_I	S	716	ERR5178432	23709	C	T	1	2021-01-02	United Kingdom
S_982_A	S	982	ERR5178432	24506	T	G	1	2021-01-02	United Kingdom
S_1118_H	S	1118	ERR5178432	24914	G	C	0,999866	2021-01-02	United Kingdom
S_1214_G	S	1214	ERR5178432	25202	T	G	0,163142	2021-01-02	United Kingdom
ORF8_27_*	ORF8	27	ERR5178432	27972	C	T	1	2021-01-02	United Kingdom
ORF8_52_I	ORF8	52	ERR5178432	28048	G	T	1	2021-01-02	United Kingdom
ORF8_73_C	ORF8	73	ERR5178432	28111	A	G	0,999821	2021-01-02	United Kingdom
N_3_H	N	3	ERR5178432	28280	G	C	0,999915	2021-01-02	United Kingdom
N_3_V	N	3	ERR5178432	28281	A	T	0,999858	2021-01-02	United Kingdom
N_3_E	N	3	ERR5178432	28282	T	A	0,999802	2021-01-02	United Kingdom
N_203_K	N	203	ERR5178432	28881	G	A	0,999564	2021-01-02	United Kingdom
N_204_R	N	204	ERR5178432	28883	G	C	0,999828	2021-01-02	United Kingdom
N_235_F	N	235	ERR5178432	28977	C	T	0,999909	2021-01-02	United Kingdom
ORF1ab_1001_I	ORF1ab	1001	ERR5178433	3267	C	T	0,999807	2020-12-31	United Kingdom
ORF1ab_1708_D	ORF1ab	1708	ERR5178433	5388	C	A	1	2020-12-31	United Kingdom
ORF1ab_2230_T	ORF1ab	2230	ERR5178433	6954	T	C	0,9994	2020-12-31	United Kingdom
ORF1ab_3224_A	ORF1ab	3224	ERR5178433	9935	A	G	0,999499	2020-12-31	United Kingdom
ORF1ab_3674_NA	ORF1ab	3674	ERR5178433	11287	G	-TCTGGTTTT	0,995022	2020-12-31	United Kingdom
ORF1ab_218_L	ORF1ab	218	ERR5178433	14120	C	T	0,999313	2020-12-31	United Kingdom
ORF1ab_314_L	ORF1ab	314	ERR5178433	14408	C	T	0,999719	2020-12-31	United Kingdom
S_68_NA	S	68	ERR5178433	21764	A	-TACATG	0,99351	2020-12-31	United Kingdom
S_143_NA	S	143	ERR5178433	21990	T	-TTA	0,999051	2020-12-31	United Kingdom
S_501_Y	S	501	ERR5178433	23063	A	T	0,999068	2020-12-31	United Kingdom
S_570_D	S	570	ERR5178433	23271	C	A	0,999932	2020-12-31	United Kingdom
S_614_G	S	614	ERR5178433	23403	A	G	0,99987	2020-12-31	United Kingdom
S_681_H	S	681	ERR5178433	23604	C	A	1	2020-12-31	United Kingdom
S_716_I	S	716	ERR5178433	23709	C	T	1	2020-12-31	United Kingdom
S_982_A	S	982	ERR5178433	24506	T	G	1	2020-12-31	United Kingdom
S_1118_H	S	1118	ERR5178433	24914	G	C	0,999902	2020-12-31	United Kingdom
S_1214_G	S	1214	ERR5178433	25202	T	G	0,240102	2020-12-31	United Kingdom
ORF7a_47_N	ORF7a	47	ERR5178433	27532	C	A	0,996894	2020-12-31	United Kingdom
ORF8_27_*	ORF8	27	ERR5178433	27972	C	T	1	2020-12-31	United Kingdom
ORF8_52_I	ORF8	52	ERR5178433	28048	G	T	1	2020-12-31	United Kingdom
ORF8_68_*	ORF8	68	ERR5178433	28095	A	T	0,982955	2020-12-31	United Kingdom
ORF8_73_C	ORF8	73	ERR5178433	28111	A	G	0,999734	2020-12-31	United Kingdom
N_3_H	N	3	ERR5178433	28280	G	C	0,999956	2020-12-31	United Kingdom
N_3_V	N	3	ERR5178433	28281	A	T	0,999913	2020-12-31	United Kingdom
N_3_E	N	3	ERR5178433	28282	T	A	0,999694	2020-12-31	United Kingdom
N_203_K	N	203	ERR5178433	28881	G	A	0,997756	2020-12-31	United Kingdom
N_204_R	N	204	ERR5178433	28883	G	C	0,999455	2020-12-31	United Kingdom
N_235_F	N	235	ERR5178433	28977	C	T	1	2020-12-31	United Kingdom
ORF1ab_1001_I	ORF1ab	1001	ERR5178434	3267	C	T	1	2020-12-31	United Kingdom
ORF1ab_1708_D	ORF1ab	1708	ERR5178434	5388	C	A	1	2020-12-31	United Kingdom
ORF1ab_2230_T	ORF1ab	2230	ERR5178434	6954	T	C	0,999734	2020-12-31	United Kingdom
ORF1ab_3674_NA	ORF1ab	3674	ERR5178434	11287	G	-TCTGGTTTT	0,996485	2020-12-31	United Kingdom
ORF1ab_314_L	ORF1ab	314	ERR5178434	14408	C	T	0,999716	2020-12-31	United Kingdom
ORF1ab_1383_R	ORF1ab	1383	ERR5178434	17615	A	G	0,999741	2020-12-31	United Kingdom
ORF1ab_1655_I	ORF1ab	1655	ERR5178434	18431	C	T	0,210127	2020-12-31	United Kingdom
S_5_F	S	5	ERR5178434	21575	C	T	1	2020-12-31	United Kingdom
S_68_NA	S	68	ERR5178434	21764	A	-TACATG	0,997914	2020-12-31	United Kingdom
S_143_NA	S	143	ERR5178434	21990	T	-TTA	0,99563	2020-12-31	United Kingdom
S_501_Y	S	501	ERR5178434	23063	A	T	0,999154	2020-12-31	United Kingdom
S_570_D	S	570	ERR5178434	23271	C	A	0,999914	2020-12-31	United Kingdom
S_614_G	S	614	ERR5178434	23403	A	G	0,999713	2020-12-31	United Kingdom
S_681_H	S	681	ERR5178434	23604	C	A	1	2020-12-31	United Kingdom
S_716_I	S	716	ERR5178434	23709	C	T	1	2020-12-31	United Kingdom
S_982_A	S	982	ERR5178434	24506	T	G	0,99963	2020-12-31	United Kingdom
S_1118_H	S	1118	ERR5178434	24914	G	C	0,999623	2020-12-31	United Kingdom
S_1214_G	S	1214	ERR5178434	25202	T	G	0,203488	2020-12-31	United Kingdom
ORF8_27_*	ORF8	27	ERR5178434	27972	C	T	1	2020-12-31	United Kingdom
ORF8_52_I	ORF8	52	ERR5178434	28048	G	T	1	2020-12-31	United Kingdom
ORF8_73_C	ORF8	73	ERR5178434	28111	A	G	0,99985	2020-12-31	United Kingdom
N_3_H	N	3	ERR5178434	28280	G	C	0,999752	2020-12-31	United Kingdom
N_3_V	N	3	ERR5178434	28281	A	T	0,999553	2020-12-31	United Kingdom
N_3_E	N	3	ERR5178434	28282	T	A	0,999801	2020-12-31	United Kingdom
N_203_K	N	203	ERR5178434	28881	G	A	0,99874	2020-12-31	United Kingdom
N_204_R	N	204	ERR5178434	28883	G	C	0,999389	2020-12-31	United Kingdom
N_235_F	N	235	ERR5178434	28977	C	T	0,999784	2020-12-31	United Kingdom
ORF1ab_1001_I	ORF1ab	1001	ERR5178436	3267	C	T	0,999922	2021-01-02	United Kingdom
ORF1ab_1572_I	ORF1ab	1572	ERR5178436	4980	C	T	0,502936	2021-01-02	United Kingdom
ORF1ab_1708_D	ORF1ab	1708	ERR5178436	5388	C	A	1	2021-01-02	United Kingdom
ORF1ab_2230_T	ORF1ab	2230	ERR5178436	6954	T	C	0,998698	2021-01-02	United Kingdom
ORF1ab_3674_NA	ORF1ab	3674	ERR5178436	11287	G	-TCTGGTTTT	0,997933	2021-01-02	United Kingdom
ORF1ab_314_L	ORF1ab	314	ERR5178436	14408	C	T	0,999832	2021-01-02	United Kingdom
S_68_NA	S	68	ERR5178436	21764	A	-TACATG	0,996859	2021-01-02	United Kingdom
S_143_NA	S	143	ERR5178436	21990	T	-TTA	0,997871	2021-01-02	United Kingdom
S_501_Y	S	501	ERR5178436	23063	A	T	0,999415	2021-01-02	United Kingdom
S_570_D	S	570	ERR5178436	23271	C	A	0,99986	2021-01-02	United Kingdom
S_614_G	S	614	ERR5178436	23403	A	G	0,99992	2021-01-02	United Kingdom
S_681_H	S	681	ERR5178436	23604	C	A	1	2021-01-02	United Kingdom
S_716_I	S	716	ERR5178436	23709	C	T	1	2021-01-02	United Kingdom
S_982_A	S	982	ERR5178436	24506	T	G	1	2021-01-02	United Kingdom
S_1118_H	S	1118	ERR5178436	24914	G	C	0,999777	2021-01-02	United Kingdom
S_1214_G	S	1214	ERR5178436	25202	T	G	0,234136	2021-01-02	United Kingdom
ORF8_27_*	ORF8	27	ERR5178436	27972	C	T	1	2021-01-02	United Kingdom
ORF8_52_I	ORF8	52	ERR5178436	28048	G	T	1	2021-01-02	United Kingdom
ORF8_73_C	ORF8	73	ERR5178436	28111	A	G	0,99974	2021-01-02	United Kingdom
N_3_H	N	3	ERR5178436	28280	G	C	0,999562	2021-01-02	United Kingdom
N_3_V	N	3	ERR5178436	28281	A	T	0,999927	2021-01-02	United Kingdom
N_3_E	N	3	ERR5178436	28282	T	A	0,999597	2021-01-02	United Kingdom
N_203_K	N	203	ERR5178436	28881	G	A	0,999626	2021-01-02	United Kingdom
N_204_R	N	204	ERR5178436	28883	G	C	0,999631	2021-01-02	United Kingdom
N_235_F	N	235	ERR5178436	28977	C	T	1	2021-01-02	United Kingdom
ORF1ab_887_A	ORF1ab	887	ERR5178440	2924	T	G	0,999702	2021-01-01	United Kingdom
ORF1ab_1140_H	ORF1ab	1140	ERR5178440	3685	G	T	0,999829	2021-01-01	United Kingdom
ORF1ab_2629_I	ORF1ab	2629	ERR5178440	8150	G	A	0,999567	2021-01-01	United Kingdom
ORF1ab_3711_F	ORF1ab	3711	ERR5178440	11396	C	T	0,999828	2021-01-01	United Kingdom
ORF1ab_314_L	ORF1ab	314	ERR5178440	14408	C	T	0,999749	2021-01-01	United Kingdom
S_18_F	S	18	ERR5178440	21614	C	T	1	2021-01-01	United Kingdom
S_222_V	S	222	ERR5178440	22227	C	T	1	2021-01-01	United Kingdom
S_614_G	S	614	ERR5178440	23403	A	G	0,999744	2021-01-01	United Kingdom
S_939_F	S	939	ERR5178440	24378	C	T	0,999714	2021-01-01	United Kingdom
S_1214_G	S	1214	ERR5178440	25202	T	G	0,258647	2021-01-01	United Kingdom
N_220_V	N	220	ERR5178440	28932	C	T	0,998956	2021-01-01	United Kingdom
ORF10_30_L	ORF10	30	ERR5178440	29645	G	T	1	2021-01-01	United Kingdom
ORF1ab_1001_I	ORF1ab	1001	ERR5178445	3267	C	T	1	2020-12-31	United Kingdom
ORF1ab_1708_D	ORF1ab	1708	ERR5178445	5388	C	A	1	2020-12-31	United Kingdom
ORF1ab_2230_T	ORF1ab	2230	ERR5178445	6954	T	C	0,999646	2020-12-31	United Kingdom
ORF1ab_2780_L	ORF1ab	2780	ERR5178445	8603	T	C	1	2020-12-31	United Kingdom
ORF1ab_3674_NA	ORF1ab	3674	ERR5178445	11287	G	-TCTGGTTTT	0,99726	2020-12-31	United Kingdom
ORF1ab_314_L	ORF1ab	314	ERR5178445	14408	C	T	0,999213	2020-12-31	United Kingdom
ORF1ab_1383_R	ORF1ab	1383	ERR5178445	17615	A	G	0,999661	2020-12-31	United Kingdom
S_68_NA	S	68	ERR5178445	21764	A	-TACATG	0,995318	2020-12-31	United Kingdom
S_143_NA	S	143	ERR5178445	21990	T	-TTA	0,999098	2020-12-31	United Kingdom
S_501_Y	S	501	ERR5178445	23063	A	T	0,999706	2020-12-31	United Kingdom
S_570_D	S	570	ERR5178445	23271	C	A	0,99979	2020-12-31	United Kingdom
S_614_G	S	614	ERR5178445	23403	A	G	0,999827	2020-12-31	United Kingdom
S_681_H	S	681	ERR5178445	23604	C	A	1	2020-12-31	United Kingdom
S_716_I	S	716	ERR5178445	23709	C	T	1	2020-12-31	United Kingdom
S_982_A	S	982	ERR5178445	24506	T	G	0,999738	2020-12-31	United Kingdom
S_1118_H	S	1118	ERR5178445	24914	G	C	0,999742	2020-12-31	United Kingdom
S_1214_G	S	1214	ERR5178445	25202	T	G	0,263009	2020-12-31	United Kingdom
ORF3a_15_F	ORF3a	15	ERR5178445	25437	G	T	1	2020-12-31	United Kingdom
ORF8_27_*	ORF8	27	ERR5178445	27972	C	T	1	2020-12-31	United Kingdom
ORF8_52_I	ORF8	52	ERR5178445	28048	G	T	0,998775	2020-12-31	United Kingdom
ORF8_73_C	ORF8	73	ERR5178445	28111	A	G	0,999747	2020-12-31	United Kingdom
N_3_H	N	3	ERR5178445	28280	G	C	0,999964	2020-12-31	United Kingdom
N_3_V	N	3	ERR5178445	28281	A	T	0,999782	2020-12-31	United Kingdom
N_3_E	N	3	ERR5178445	28282	T	A	0,999854	2020-12-31	United Kingdom
N_203_K	N	203	ERR5178445	28881	G	A	0,999585	2020-12-31	United Kingdom
N_204_R	N	204	ERR5178445	28883	G	C	1	2020-12-31	United Kingdom
N_235_F	N	235	ERR5178445	28977	C	T	0,999716	2020-12-31	United Kingdom
ORF1ab_816_T	ORF1ab	816	ERR5178447	2712	A	C	0,258013	2020-12-31	United Kingdom
ORF1ab_816_N	ORF1ab	816	ERR5178447	2713	A	C	0,124277	2020-12-31	United Kingdom
ORF1ab_822_Q	ORF1ab	822	ERR5178447	2729	A	C	0,0687606	2020-12-31	United Kingdom
ORF1ab_822_T	ORF1ab	822	ERR5178447	2730	A	C	0,0688817	2020-12-31	United Kingdom
ORF1ab_904_A	ORF1ab	904	ERR5178447	2975	A	G	0,999092	2020-12-31	United Kingdom
ORF1ab_1001_I	ORF1ab	1001	ERR5178447	3267	C	T	0,999727	2020-12-31	United Kingdom
ORF1ab_1708_D	ORF1ab	1708	ERR5178447	5388	C	A	1	2020-12-31	United Kingdom
ORF1ab_2230_T	ORF1ab	2230	ERR5178447	6954	T	C	1	2020-12-31	United Kingdom
ORF1ab_3674_NA	ORF1ab	3674	ERR5178447	11287	G	-TCTGGTTTT	0,998821	2020-12-31	United Kingdom
ORF1ab_314_L	ORF1ab	314	ERR5178447	14408	C	T	0,999706	2020-12-31	United Kingdom
S_68_NA	S	68	ERR5178447	21764	A	-TACATG	0,993707	2020-12-31	United Kingdom
S_143_NA	S	143	ERR5178447	21990	T	-TTA	0,997739	2020-12-31	United Kingdom
S_501_Y	S	501	ERR5178447	23063	A	T	0,999432	2020-12-31	United Kingdom
S_570_D	S	570	ERR5178447	23271	C	A	0,99992	2020-12-31	United Kingdom
S_614_G	S	614	ERR5178447	23403	A	G	0,999923	2020-12-31	United Kingdom
S_681_H	S	681	ERR5178447	23604	C	A	1	2020-12-31	United Kingdom
S_706_V	S	706	ERR5178447	23679	C	T	1	2020-12-31	United Kingdom
S_716_I	S	716	ERR5178447	23709	C	T	1	2020-12-31	United Kingdom
S_982_A	S	982	ERR5178447	24506	T	G	1	2020-12-31	United Kingdom
S_1118_H	S	1118	ERR5178447	24914	G	C	0,999364	2020-12-31	United Kingdom
S_1214_G	S	1214	ERR5178447	25202	T	G	0,225556	2020-12-31	United Kingdom
ORF8_19_*	ORF8	19	ERR5178447	27948	G	T	1	2020-12-31	United Kingdom
ORF8_27_*	ORF8	27	ERR5178447	27972	C	T	1	2020-12-31	United Kingdom
ORF8_52_I	ORF8	52	ERR5178447	28048	G	T	1	2020-12-31	United Kingdom
ORF8_68_*	ORF8	68	ERR5178447	28095	A	T	1	2020-12-31	United Kingdom
ORF8_73_C	ORF8	73	ERR5178447	28111	A	G	0,999799	2020-12-31	United Kingdom
N_3_H	N	3	ERR5178447	28280	G	C	0,999852	2020-12-31	United Kingdom
N_3_V	N	3	ERR5178447	28281	A	T	0,999951	2020-12-31	United Kingdom
N_3_E	N	3	ERR5178447	28282	T	A	0,999803	2020-12-31	United Kingdom
N_203_K	N	203	ERR5178447	28881	G	A	0,999465	2020-12-31	United Kingdom
N_204_R	N	204	ERR5178447	28883	G	C	0,999473	2020-12-31	United Kingdom
N_235_F	N	235	ERR5178447	28977	C	T	1	2020-12-31	United Kingdom
ORF1ab_314_L	ORF1ab	314	ERR5178450	14408	C	T	0,999887	2021-01-02	United Kingdom
S_18_F	S	18	ERR5178450	21614	C	T	0,999057	2021-01-02	United Kingdom
S_222_V	S	222	ERR5178450	22227	C	T	1	2021-01-02	United Kingdom
S_614_G	S	614	ERR5178450	23403	A	G	0,999919	2021-01-02	United Kingdom
S_1214_G	S	1214	ERR5178450	25202	T	G	0,164179	2021-01-02	United Kingdom
ORF7b_5_L	ORF7b	5	ERR5178450	27769	C	T	1	2021-01-02	United Kingdom
N_220_V	N	220	ERR5178450	28932	C	T	0,998951	2021-01-02	United Kingdom
ORF10_30_L	ORF10	30	ERR5178450	29645	G	T	1	2021-01-02	United Kingdom
ORF1ab_203_N	ORF1ab	203	ERR5178451	872	G	A	0,32321	2020-12-31	United Kingdom
ORF1ab_1001_I	ORF1ab	1001	ERR5178451	3267	C	T	1	2020-12-31	United Kingdom
ORF1ab_1708_D	ORF1ab	1708	ERR5178451	5388	C	A	1	2020-12-31	United Kingdom
ORF1ab_2230_T	ORF1ab	2230	ERR5178451	6954	T	C	1	2020-12-31	United Kingdom
ORF1ab_2780_L	ORF1ab	2780	ERR5178451	8603	T	C	1	2020-12-31	United Kingdom
ORF1ab_3674_NA	ORF1ab	3674	ERR5178451	11287	G	-TCTGGTTTT	0,99942	2020-12-31	United Kingdom
ORF1ab_314_L	ORF1ab	314	ERR5178451	14408	C	T	0,999761	2020-12-31	United Kingdom
ORF1ab_1383_R	ORF1ab	1383	ERR5178451	17615	A	G	1	2020-12-31	United Kingdom
S_68_NA	S	68	ERR5178451	21764	A	-TACATG	0,98918	2020-12-31	United Kingdom
S_143_NA	S	143	ERR5178451	21990	T	-TTA	0,992498	2020-12-31	United Kingdom
S_501_Y	S	501	ERR5178451	23063	A	T	1	2020-12-31	United Kingdom
S_570_D	S	570	ERR5178451	23271	C	A	0,999903	2020-12-31	United Kingdom
S_614_G	S	614	ERR5178451	23403	A	G	0,999836	2020-12-31	United Kingdom
S_681_H	S	681	ERR5178451	23604	C	A	1	2020-12-31	United Kingdom
S_716_I	S	716	ERR5178451	23709	C	T	0,999616	2020-12-31	United Kingdom
S_982_A	S	982	ERR5178451	24506	T	G	1	2020-12-31	United Kingdom
S_1118_H	S	1118	ERR5178451	24914	G	C	0,999872	2020-12-31	United Kingdom
S_1214_G	S	1214	ERR5178451	25202	T	G	0,117089	2020-12-31	United Kingdom
ORF3a_15_F	ORF3a	15	ERR5178451	25437	G	T	0,999888	2020-12-31	United Kingdom
ORF6_6_Y	ORF6	6	ERR5178451	27217	G	T	0,999771	2020-12-31	United Kingdom
ORF8_27_*	ORF8	27	ERR5178451	27972	C	T	1	2020-12-31	United Kingdom
ORF8_52_I	ORF8	52	ERR5178451	28048	G	T	1	2020-12-31	United Kingdom
ORF8_73_C	ORF8	73	ERR5178451	28111	A	G	0,999693	2020-12-31	United Kingdom
N_3_H	N	3	ERR5178451	28280	G	C	0,999614	2020-12-31	United Kingdom
N_3_V	N	3	ERR5178451	28281	A	T	0,999871	2020-12-31	United Kingdom
N_3_E	N	3	ERR5178451	28282	T	A	0,999786	2020-12-31	United Kingdom
N_203_K	N	203	ERR5178451	28881	G	A	0,999103	2020-12-31	United Kingdom
N_204_R	N	204	ERR5178451	28883	G	C	0,99956	2020-12-31	United Kingdom
N_235_F	N	235	ERR5178451	28977	C	T	1	2020-12-31	United Kingdom
ORF1ab_971_L	ORF1ab	971	ERR5178453	3177	C	T	0,999727	2021-01-02	United Kingdom
ORF1ab_1001_I	ORF1ab	1001	ERR5178453	3267	C	T	1	2021-01-02	United Kingdom
ORF1ab_1708_D	ORF1ab	1708	ERR5178453	5388	C	A	1	2021-01-02	United Kingdom
ORF1ab_2230_T	ORF1ab	2230	ERR5178453	6954	T	C	0,999414	2021-01-02	United Kingdom
ORF1ab_3356_I	ORF1ab	3356	ERR5178453	10332	C	T	0,998082	2021-01-02	United Kingdom
ORF1ab_3674_NA	ORF1ab	3674	ERR5178453	11287	G	-TCTGGTTTT	0,997301	2021-01-02	United Kingdom
ORF1ab_314_L	ORF1ab	314	ERR5178453	14408	C	T	0,99964	2021-01-02	United Kingdom
S_68_NA	S	68	ERR5178453	21764	A	-TACATG	0,996123	2021-01-02	United Kingdom
S_143_NA	S	143	ERR5178453	21990	T	-TTA	0,998814	2021-01-02	United Kingdom
S_501_Y	S	501	ERR5178453	23063	A	T	0,999239	2021-01-02	United Kingdom
S_570_D	S	570	ERR5178453	23271	C	A	0,999952	2021-01-02	United Kingdom
S_614_G	S	614	ERR5178453	23403	A	G	0,999884	2021-01-02	United Kingdom
S_681_H	S	681	ERR5178453	23604	C	A	0,999608	2021-01-02	United Kingdom
S_716_I	S	716	ERR5178453	23709	C	T	1	2021-01-02	United Kingdom
S_982_A	S	982	ERR5178453	24506	T	G	1	2021-01-02	United Kingdom
S_1118_H	S	1118	ERR5178453	24914	G	C	0,999621	2021-01-02	United Kingdom
S_1214_G	S	1214	ERR5178453	25202	T	G	0,155172	2021-01-02	United Kingdom
ORF7a_28_I	ORF7a	28	ERR5178453	27476	C	T	0,999929	2021-01-02	United Kingdom
ORF8_27_*	ORF8	27	ERR5178453	27972	C	T	1	2021-01-02	United Kingdom
ORF8_52_I	ORF8	52	ERR5178453	28048	G	T	1	2021-01-02	United Kingdom
ORF8_73_C	ORF8	73	ERR5178453	28111	A	G	0,999872	2021-01-02	United Kingdom
N_3_H	N	3	ERR5178453	28280	G	C	0,999937	2021-01-02	United Kingdom
N_3_V	N	3	ERR5178453	28281	A	T	0,999718	2021-01-02	United Kingdom
N_3_E	N	3	ERR5178453	28282	T	A	0,999906	2021-01-02	United Kingdom
N_122_L	N	122	ERR5178453	28638	C	T	0,999758	2021-01-02	United Kingdom
N_203_K	N	203	ERR5178453	28881	G	A	0,998662	2021-01-02	United Kingdom
N_204_R	N	204	ERR5178453	28883	G	C	0,999673	2021-01-02	United Kingdom
N_235_F	N	235	ERR5178453	28977	C	T	0,999827	2021-01-02	United Kingdom
ORF1ab_1001_I	ORF1ab	1001	ERR5178455	3267	C	T	0,999941	2021-01-02	United Kingdom
ORF1ab_1611_S	ORF1ab	1611	ERR5178455	5097	A	G	1	2021-01-02	United Kingdom
ORF1ab_1708_D	ORF1ab	1708	ERR5178455	5388	C	A	1	2021-01-02	United Kingdom
ORF1ab_2230_T	ORF1ab	2230	ERR5178455	6954	T	C	1	2021-01-02	United Kingdom
ORF1ab_3674_NA	ORF1ab	3674	ERR5178455	11287	G	-TCTGGTTTT	0,998024	2021-01-02	United Kingdom
ORF1ab_3966_R	ORF1ab	3966	ERR5178455	12162	A	G	0,999761	2021-01-02	United Kingdom
ORF1ab_314_L	ORF1ab	314	ERR5178455	14408	C	T	0,999936	2021-01-02	United Kingdom
ORF1ab_1383_R	ORF1ab	1383	ERR5178455	17615	A	G	0,999841	2021-01-02	United Kingdom
S_68_NA	S	68	ERR5178455	21764	A	-TACATG	0,997826	2021-01-02	United Kingdom
S_143_NA	S	143	ERR5178455	21990	T	-TTA	0,997034	2021-01-02	United Kingdom
S_501_Y	S	501	ERR5178455	23063	A	T	0,999565	2021-01-02	United Kingdom
S_570_D	S	570	ERR5178455	23271	C	A	0,999805	2021-01-02	United Kingdom
S_614_G	S	614	ERR5178455	23403	A	G	0,999733	2021-01-02	United Kingdom
S_681_H	S	681	ERR5178455	23604	C	A	1	2021-01-02	United Kingdom
S_716_I	S	716	ERR5178455	23709	C	T	1	2021-01-02	United Kingdom
S_982_A	S	982	ERR5178455	24506	T	G	1	2021-01-02	United Kingdom
S_1118_H	S	1118	ERR5178455	24914	G	C	1	2021-01-02	United Kingdom
S_1214_G	S	1214	ERR5178455	25202	T	G	0,251266	2021-01-02	United Kingdom
ORF8_27_*	ORF8	27	ERR5178455	27972	C	T	1	2021-01-02	United Kingdom
ORF8_52_I	ORF8	52	ERR5178455	28048	G	T	1	2021-01-02	United Kingdom
ORF8_73_C	ORF8	73	ERR5178455	28111	A	G	0,999929	2021-01-02	United Kingdom
N_3_H	N	3	ERR5178455	28280	G	C	0,999965	2021-01-02	United Kingdom
N_3_V	N	3	ERR5178455	28281	A	T	0,999859	2021-01-02	United Kingdom
N_3_E	N	3	ERR5178455	28282	T	A	0,999789	2021-01-02	United Kingdom
N_203_K	N	203	ERR5178455	28881	G	A	0,999543	2021-01-02	United Kingdom
N_204_R	N	204	ERR5178455	28883	G	C	0,999552	2021-01-02	United Kingdom
N_235_F	N	235	ERR5178455	28977	C	T	1	2021-01-02	United Kingdom
ORF1ab_224_I	ORF1ab	224	ERR5178457	936	C	T	0,999815	2021-01-02	United Kingdom
ORF1ab_598_V	ORF1ab	598	ERR5178457	2057	A	G	0,999696	2021-01-02	United Kingdom
ORF1ab_314_L	ORF1ab	314	ERR5178457	14408	C	T	0,998723	2021-01-02	United Kingdom
ORF1ab_2211_S	ORF1ab	2211	ERR5178457	20098	G	T	0,999354	2021-01-02	United Kingdom
ORF1ab_2560_F	ORF1ab	2560	ERR5178457	21145	C	T	0,99986	2021-01-02	United Kingdom
S_18_F	S	18	ERR5178457	21614	C	T	1	2021-01-02	United Kingdom
S_222_V	S	222	ERR5178457	22227	C	T	0,999624	2021-01-02	United Kingdom
S_614_G	S	614	ERR5178457	23403	A	G	0,999812	2021-01-02	United Kingdom
S_1214_G	S	1214	ERR5178457	25202	T	G	0,208861	2021-01-02	United Kingdom
N_220_V	N	220	ERR5178457	28932	C	T	1	2021-01-02	United Kingdom
ORF10_30_L	ORF10	30	ERR5178457	29645	G	T	1	2021-01-02	United Kingdom
ORF1ab_460_Y	ORF1ab	460	ERR5178459	1643	A	T	1	2021-01-02	United Kingdom
ORF1ab_1001_I	ORF1ab	1001	ERR5178459	3267	C	T	1	2021-01-02	United Kingdom
ORF1ab_1708_D	ORF1ab	1708	ERR5178459	5388	C	A	1	2021-01-02	United Kingdom
ORF1ab_2230_T	ORF1ab	2230	ERR5178459	6954	T	C	0,999377	2021-01-02	United Kingdom
ORF1ab_3674_NA	ORF1ab	3674	ERR5178459	11287	G	-TCTGGTTTT	0,999172	2021-01-02	United Kingdom
ORF1ab_314_L	ORF1ab	314	ERR5178459	14408	C	T	0,999952	2021-01-02	United Kingdom
ORF1ab_520_V	ORF1ab	520	ERR5178459	15026	C	T	0,999732	2021-01-02	United Kingdom
S_68_NA	S	68	ERR5178459	21764	A	-TACATG	0,993499	2021-01-02	United Kingdom
S_143_NA	S	143	ERR5178459	21990	T	-TTA	0,998588	2021-01-02	United Kingdom
S_501_Y	S	501	ERR5178459	23063	A	T	0,999698	2021-01-02	United Kingdom
S_570_D	S	570	ERR5178459	23271	C	A	1	2021-01-02	United Kingdom
S_614_G	S	614	ERR5178459	23403	A	G	0,999889	2021-01-02	United Kingdom
S_681_H	S	681	ERR5178459	23604	C	A	1	2021-01-02	United Kingdom
S_716_I	S	716	ERR5178459	23709	C	T	1	2021-01-02	United Kingdom
S_982_A	S	982	ERR5178459	24506	T	G	1	2021-01-02	United Kingdom
S_1118_H	S	1118	ERR5178459	24914	G	C	0,999549	2021-01-02	United Kingdom
S_1214_G	S	1214	ERR5178459	25202	T	G	0,188648	2021-01-02	United Kingdom
ORF7b_19_V	ORF7b	19	ERR5178459	27810	T	G	1	2021-01-02	United Kingdom
ORF8_27_*	ORF8	27	ERR5178459	27972	C	T	0,996587	2021-01-02	United Kingdom
ORF8_52_I	ORF8	52	ERR5178459	28048	G	T	1	2021-01-02	United Kingdom
ORF8_68_*	ORF8	68	ERR5178459	28095	A	T	1	2021-01-02	United Kingdom
ORF8_73_C	ORF8	73	ERR5178459	28111	A	G	0,999883	2021-01-02	United Kingdom
ORF8_119_NA	ORF8	119	ERR5178459	28250	T	+CTG	0,993655	2021-01-02	United Kingdom
ORF8_120_NA	ORF8	120	ERR5178459	28253	C	-A	0,998578	2021-01-02	United Kingdom
N_3_H	N	3	ERR5178459	28280	G	C	0,999879	2021-01-02	United Kingdom
N_3_V	N	3	ERR5178459	28281	A	T	0,999818	2021-01-02	United Kingdom
N_3_E	N	3	ERR5178459	28282	T	A	0,999637	2021-01-02	United Kingdom
N_203_K	N	203	ERR5178459	28881	G	A	0,998566	2021-01-02	United Kingdom
N_204_R	N	204	ERR5178459	28883	G	C	0,998588	2021-01-02	United Kingdom
N_235_F	N	235	ERR5178459	28977	C	T	1	2021-01-02	United Kingdom
ORF1ab_1001_I	ORF1ab	1001	ERR5178460	3267	C	T	0,999888	2020-12-31	United Kingdom
ORF1ab_1708_D	ORF1ab	1708	ERR5178460	5388	C	A	1	2020-12-31	United Kingdom
ORF1ab_2230_T	ORF1ab	2230	ERR5178460	6954	T	C	0,999419	2020-12-31	United Kingdom
ORF1ab_3674_NA	ORF1ab	3674	ERR5178460	11287	G	-TCTGGTTTT	0,996415	2020-12-31	United Kingdom
ORF1ab_314_L	ORF1ab	314	ERR5178460	14408	C	T	0,999438	2020-12-31	United Kingdom
ORF1ab_1001_S	ORF1ab	1001	ERR5178460	16468	C	T	0,999691	2020-12-31	United Kingdom
ORF1ab_1383_R	ORF1ab	1383	ERR5178460	17615	A	G	0,999439	2020-12-31	United Kingdom
S_68_NA	S	68	ERR5178460	21764	A	-TACATG	0,994795	2020-12-31	United Kingdom
S_143_NA	S	143	ERR5178460	21990	T	-TTA	0,997364	2020-12-31	United Kingdom
S_214_L	S	214	ERR5178460	22203	G	T	0,716043	2020-12-31	United Kingdom
S_215_N	S	215	ERR5178460	22205	G	A	0,720765	2020-12-31	United Kingdom
S_501_Y	S	501	ERR5178460	23063	A	T	0,999741	2020-12-31	United Kingdom
S_570_D	S	570	ERR5178460	23271	C	A	0,999922	2020-12-31	United Kingdom
S_614_G	S	614	ERR5178460	23403	A	G	0,999875	2020-12-31	United Kingdom
S_681_H	S	681	ERR5178460	23604	C	A	0,999747	2020-12-31	United Kingdom
S_716_I	S	716	ERR5178460	23709	C	T	0,999752	2020-12-31	United Kingdom
S_982_A	S	982	ERR5178460	24506	T	G	0,999659	2020-12-31	United Kingdom
S_1118_H	S	1118	ERR5178460	24914	G	C	0,999607	2020-12-31	United Kingdom
S_1214_G	S	1214	ERR5178460	25202	T	G	0,179071	2020-12-31	United Kingdom
ORF8_27_*	ORF8	27	ERR5178460	27972	C	T	1	2020-12-31	United Kingdom
ORF8_52_I	ORF8	52	ERR5178460	28048	G	T	1	2020-12-31	United Kingdom
ORF8_73_C	ORF8	73	ERR5178460	28111	A	G	0,999832	2020-12-31	United Kingdom
N_3_H	N	3	ERR5178460	28280	G	C	0,999742	2020-12-31	United Kingdom
N_3_V	N	3	ERR5178460	28281	A	T	0,999742	2020-12-31	United Kingdom
N_3_E	N	3	ERR5178460	28282	T	A	0,999838	2020-12-31	United Kingdom
N_203_K	N	203	ERR5178460	28881	G	A	0,999116	2020-12-31	United Kingdom
N_204_R	N	204	ERR5178460	28883	G	C	0,999876	2020-12-31	United Kingdom
N_235_F	N	235	ERR5178460	28977	C	T	1	2020-12-31	United Kingdom
ORF1ab_1082_V	ORF1ab	1082	ERR5178464	3510	C	T	1	2020-12-31	United Kingdom
ORF1ab_1708_D	ORF1ab	1708	ERR5178464	5388	C	A	1	2020-12-31	United Kingdom
ORF1ab_2230_T	ORF1ab	2230	ERR5178464	6954	T	C	0,992754	2020-12-31	United Kingdom
ORF1ab_2780_L	ORF1ab	2780	ERR5178464	8603	T	C	1	2020-12-31	United Kingdom
ORF1ab_3674_NA	ORF1ab	3674	ERR5178464	11287	G	-TCTGGTTTT	0,996966	2020-12-31	United Kingdom
ORF1ab_314_L	ORF1ab	314	ERR5178464	14408	C	T	0,99977	2020-12-31	United Kingdom
ORF1ab_976_S	ORF1ab	976	ERR5178464	16393	C	T	1	2020-12-31	United Kingdom
ORF1ab_1383_R	ORF1ab	1383	ERR5178464	17615	A	G	1	2020-12-31	United Kingdom
S_68_NA	S	68	ERR5178464	21764	A	-TACATG	0,994641	2020-12-31	United Kingdom
S_143_NA	S	143	ERR5178464	21990	T	-TTA	0,998993	2020-12-31	United Kingdom
S_501_Y	S	501	ERR5178464	23063	A	T	1	2020-12-31	United Kingdom
S_570_D	S	570	ERR5178464	23271	C	A	0,999892	2020-12-31	United Kingdom
S_614_G	S	614	ERR5178464	23403	A	G	0,999895	2020-12-31	United Kingdom
S_681_H	S	681	ERR5178464	23604	C	A	1	2020-12-31	United Kingdom
S_716_I	S	716	ERR5178464	23709	C	T	1	2020-12-31	United Kingdom
S_982_A	S	982	ERR5178464	24506	T	G	0,997347	2020-12-31	United Kingdom
S_1118_H	S	1118	ERR5178464	24914	G	C	1	2020-12-31	United Kingdom
S_1214_G	S	1214	ERR5178464	25202	T	G	0,12973	2020-12-31	United Kingdom
ORF3a_15_F	ORF3a	15	ERR5178464	25437	G	T	0,999552	2020-12-31	United Kingdom
ORF8_27_*	ORF8	27	ERR5178464	27972	C	T	1	2020-12-31	United Kingdom
ORF8_52_I	ORF8	52	ERR5178464	28048	G	T	1	2020-12-31	United Kingdom
ORF8_73_C	ORF8	73	ERR5178464	28111	A	G	0,999613	2020-12-31	United Kingdom
N_3_H	N	3	ERR5178464	28280	G	C	0,999837	2020-12-31	United Kingdom
N_3_V	N	3	ERR5178464	28281	A	T	0,999918	2020-12-31	United Kingdom
N_3_E	N	3	ERR5178464	28282	T	A	0,999796	2020-12-31	United Kingdom
N_203_K	N	203	ERR5178464	28881	G	A	0,998631	2020-12-31	United Kingdom
N_204_R	N	204	ERR5178464	28883	G	C	0,999551	2020-12-31	United Kingdom
N_235_F	N	235	ERR5178464	28977	C	T	1	2020-12-31	United Kingdom
N_413_I	N	413	ERR5178464	29511	G	T	1	2020-12-31	United Kingdom
ORF1ab_498_V	ORF1ab	498	ERR5178466	1758	C	T	0,999735	2021-01-02	United Kingdom
ORF1ab_1265_S	ORF1ab	1265	ERR5178466	4058	C	T	0,982553	2021-01-02	United Kingdom
ORF1ab_1754_I	ORF1ab	1754	ERR5178466	5526	C	T	1	2021-01-02	United Kingdom
ORF1ab_2268_K	ORF1ab	2268	ERR5178466	7067	G	A	0,102393	2021-01-02	United Kingdom
ORF1ab_314_L	ORF1ab	314	ERR5178466	14408	C	T	0,999898	2021-01-02	United Kingdom
ORF1ab_435_K	ORF1ab	435	ERR5178466	14770	C	A	0,129688	2021-01-02	United Kingdom
ORF1ab_2063_R	ORF1ab	2063	ERR5178466	19655	A	G	0,997583	2021-01-02	United Kingdom
S_18_F	S	18	ERR5178466	21614	C	T	1	2021-01-02	United Kingdom
S_222_V	S	222	ERR5178466	22227	C	T	1	2021-01-02	United Kingdom
S_614_G	S	614	ERR5178466	23403	A	G	0,999886	2021-01-02	United Kingdom
S_1214_G	S	1214	ERR5178466	25202	T	G	0,27193	2021-01-02	United Kingdom
ORF3a_124_V	ORF3a	124	ERR5178466	25762	A	G	0,103448	2021-01-02	United Kingdom
N_220_V	N	220	ERR5178466	28932	C	T	1	2021-01-02	United Kingdom
N_243_V	N	243	ERR5178466	29001	G	T	0,862789	2021-01-02	United Kingdom
ORF10_30_L	ORF10	30	ERR5178466	29645	G	T	1	2021-01-02	United Kingdom
ORF1ab_498_V	ORF1ab	498	ERR5178468	1758	C	T	0,999696	2021-01-01	United Kingdom
ORF1ab_1136_V	ORF1ab	1136	ERR5178468	3672	A	T	0,999739	2021-01-01	United Kingdom
ORF1ab_2269_S	ORF1ab	2269	ERR5178468	7070	G	A	0,081576	2021-01-01	United Kingdom
ORF1ab_314_L	ORF1ab	314	ERR5178468	14408	C	T	0,999581	2021-01-01	United Kingdom
ORF1ab_2063_R	ORF1ab	2063	ERR5178468	19655	A	G	1	2021-01-01	United Kingdom
S_18_F	S	18	ERR5178468	21614	C	T	0,999648	2021-01-01	United Kingdom
S_222_V	S	222	ERR5178468	22227	C	T	1	2021-01-01	United Kingdom
S_614_G	S	614	ERR5178468	23403	A	G	0,999844	2021-01-01	United Kingdom
S_1214_G	S	1214	ERR5178468	25202	T	G	0,185771	2021-01-01	United Kingdom
N_144_G	N	144	ERR5178468	28704	A	G	0,0560123	2021-01-01	United Kingdom
N_220_V	N	220	ERR5178468	28932	C	T	1	2021-01-01	United Kingdom
ORF10_30_L	ORF10	30	ERR5178468	29645	G	T	1	2021-01-01	United Kingdom
ORF1ab_314_L	ORF1ab	314	ERR5178471	14408	C	T	0,999729	2020-12-31	United Kingdom
ORF1ab_1001_S	ORF1ab	1001	ERR5178471	16468	C	T	1	2020-12-31	United Kingdom
S_18_F	S	18	ERR5178471	21614	C	T	0,999012	2020-12-31	United Kingdom
S_222_V	S	222	ERR5178471	22227	C	T	1	2020-12-31	United Kingdom
S_614_G	S	614	ERR5178471	23403	A	G	0,999621	2020-12-31	United Kingdom
N_220_V	N	220	ERR5178471	28932	C	T	1	2020-12-31	United Kingdom
ORF1ab_730_F	ORF1ab	730	ERR5178472	2453	C	T	0,998685	2020-12-31	United Kingdom
ORF1ab_1001_I	ORF1ab	1001	ERR5178472	3267	C	T	0,999633	2020-12-31	United Kingdom
ORF1ab_1291_F	ORF1ab	1291	ERR5178472	4136	G	T	0,999835	2020-12-31	United Kingdom
ORF1ab_1708_D	ORF1ab	1708	ERR5178472	5388	C	A	1	2020-12-31	United Kingdom
ORF1ab_2230_T	ORF1ab	2230	ERR5178472	6954	T	C	0,999655	2020-12-31	United Kingdom
ORF1ab_2968_D	ORF1ab	2968	ERR5178472	9167	T	G	0,49133	2020-12-31	United Kingdom
ORF1ab_3674_NA	ORF1ab	3674	ERR5178472	11287	G	-TCTGGTTTT	0,998345	2020-12-31	United Kingdom
ORF1ab_314_L	ORF1ab	314	ERR5178472	14408	C	T	0,999605	2020-12-31	United Kingdom
S_68_NA	S	68	ERR5178472	21764	A	-TACATG	0,995461	2020-12-31	United Kingdom
S_143_NA	S	143	ERR5178472	21990	T	-TTA	0,997406	2020-12-31	United Kingdom
S_501_Y	S	501	ERR5178472	23063	A	T	0,999632	2020-12-31	United Kingdom
S_570_D	S	570	ERR5178472	23271	C	A	0,999779	2020-12-31	United Kingdom
S_614_G	S	614	ERR5178472	23403	A	G	0,999788	2020-12-31	United Kingdom
S_681_H	S	681	ERR5178472	23604	C	A	0,999812	2020-12-31	United Kingdom
S_716_I	S	716	ERR5178472	23709	C	T	1	2020-12-31	United Kingdom
S_982_A	S	982	ERR5178472	24506	T	G	0,999153	2020-12-31	United Kingdom
S_1118_H	S	1118	ERR5178472	24914	G	C	0,99986	2020-12-31	United Kingdom
S_1214_G	S	1214	ERR5178472	25202	T	G	0,268311	2020-12-31	United Kingdom
ORF6_61_Y	ORF6	61	ERR5178472	27382	G	T	0,999754	2020-12-31	United Kingdom
ORF8_27_*	ORF8	27	ERR5178472	27972	C	T	1	2020-12-31	United Kingdom
ORF8_52_I	ORF8	52	ERR5178472	28048	G	T	1	2020-12-31	United Kingdom
ORF8_73_C	ORF8	73	ERR5178472	28111	A	G	0,999904	2020-12-31	United Kingdom
N_3_H	N	3	ERR5178472	28280	G	C	0,999937	2020-12-31	United Kingdom
N_3_V	N	3	ERR5178472	28281	A	T	0,999875	2020-12-31	United Kingdom
N_3_E	N	3	ERR5178472	28282	T	A	0,999812	2020-12-31	United Kingdom
N_203_K	N	203	ERR5178472	28881	G	A	0,999252	2020-12-31	United Kingdom
N_204_R	N	204	ERR5178472	28883	G	C	1	2020-12-31	United Kingdom
N_235_F	N	235	ERR5178472	28977	C	T	0,999744	2020-12-31	United Kingdom
ORF1ab_306_F	ORF1ab	306	ERR5178474	1181	G	T	1	2020-12-31	United Kingdom
ORF1ab_730_F	ORF1ab	730	ERR5178474	2453	C	T	1	2020-12-31	United Kingdom
ORF1ab_1001_I	ORF1ab	1001	ERR5178474	3267	C	T	1	2020-12-31	United Kingdom
ORF1ab_1708_D	ORF1ab	1708	ERR5178474	5388	C	A	1	2020-12-31	United Kingdom
ORF1ab_2230_T	ORF1ab	2230	ERR5178474	6954	T	C	1	2020-12-31	United Kingdom
ORF1ab_3674_NA	ORF1ab	3674	ERR5178474	11287	G	-TCTGGTTTT	0,999354	2020-12-31	United Kingdom
ORF1ab_314_L	ORF1ab	314	ERR5178474	14408	C	T	0,999721	2020-12-31	United Kingdom
S_68_NA	S	68	ERR5178474	21764	A	-TACATG	0,998933	2020-12-31	United Kingdom
S_143_NA	S	143	ERR5178474	21990	T	-TTA	0,995368	2020-12-31	United Kingdom
S_501_Y	S	501	ERR5178474	23063	A	T	0,999457	2020-12-31	United Kingdom
S_570_D	S	570	ERR5178474	23271	C	A	0,999644	2020-12-31	United Kingdom
S_614_G	S	614	ERR5178474	23403	A	G	0,999736	2020-12-31	United Kingdom
S_681_H	S	681	ERR5178474	23604	C	A	1	2020-12-31	United Kingdom
S_716_I	S	716	ERR5178474	23709	C	T	0,997893	2020-12-31	United Kingdom
S_982_A	S	982	ERR5178474	24506	T	G	1	2020-12-31	United Kingdom
S_1118_H	S	1118	ERR5178474	24914	G	C	0,999837	2020-12-31	United Kingdom
S_1214_G	S	1214	ERR5178474	25202	T	G	0,232323	2020-12-31	United Kingdom
ORF8_27_*	ORF8	27	ERR5178474	27972	C	T	1	2020-12-31	United Kingdom
ORF8_52_I	ORF8	52	ERR5178474	28048	G	T	1	2020-12-31	United Kingdom
ORF8_73_C	ORF8	73	ERR5178474	28111	A	G	0,999512	2020-12-31	United Kingdom
N_3_H	N	3	ERR5178474	28280	G	C	0,99995	2020-12-31	United Kingdom
N_3_V	N	3	ERR5178474	28281	A	T	1	2020-12-31	United Kingdom
N_3_E	N	3	ERR5178474	28282	T	A	0,99995	2020-12-31	United Kingdom
N_203_K	N	203	ERR5178474	28881	G	A	1	2020-12-31	United Kingdom
N_204_R	N	204	ERR5178474	28883	G	C	1	2020-12-31	United Kingdom
N_235_F	N	235	ERR5178474	28977	C	T	1	2020-12-31	United Kingdom
ORF1ab_833_M	ORF1ab	833	ERR5178475	2762	G	A	0,991071	2021-01-01	United Kingdom
ORF1ab_1001_I	ORF1ab	1001	ERR5178475	3267	C	T	0,99988	2021-01-01	United Kingdom
ORF1ab_1708_D	ORF1ab	1708	ERR5178475	5388	C	A	1	2021-01-01	United Kingdom
ORF1ab_2165_F	ORF1ab	2165	ERR5178475	6759	G	T	1	2021-01-01	United Kingdom
ORF1ab_2230_T	ORF1ab	2230	ERR5178475	6954	T	C	0,999264	2021-01-01	United Kingdom
ORF1ab_3112_W	ORF1ab	3112	ERR5178475	9600	T	G	0,156919	2021-01-01	United Kingdom
ORF1ab_3674_NA	ORF1ab	3674	ERR5178475	11287	G	-TCTGGTTTT	0,997176	2021-01-01	United Kingdom
ORF1ab_218_L	ORF1ab	218	ERR5178475	14120	C	T	1	2021-01-01	United Kingdom
ORF1ab_314_L	ORF1ab	314	ERR5178475	14408	C	T	0,999831	2021-01-01	United Kingdom
S_68_NA	S	68	ERR5178475	21764	A	-TACATG	0,994906	2021-01-01	United Kingdom
S_143_NA	S	143	ERR5178475	21990	T	-TTA	0,998657	2021-01-01	United Kingdom
S_501_Y	S	501	ERR5178475	23063	A	T	0,999281	2021-01-01	United Kingdom
S_570_D	S	570	ERR5178475	23271	C	A	1	2021-01-01	United Kingdom
S_614_G	S	614	ERR5178475	23403	A	G	0,999299	2021-01-01	United Kingdom
S_681_H	S	681	ERR5178475	23604	C	A	1	2021-01-01	United Kingdom
S_716_I	S	716	ERR5178475	23709	C	T	1	2021-01-01	United Kingdom
S_982_A	S	982	ERR5178475	24506	T	G	1	2021-01-01	United Kingdom
S_1118_H	S	1118	ERR5178475	24914	G	C	0,999882	2021-01-01	United Kingdom
S_1214_G	S	1214	ERR5178475	25202	T	G	0,203125	2021-01-01	United Kingdom
ORF8_27_*	ORF8	27	ERR5178475	27972	C	T	1	2021-01-01	United Kingdom
ORF8_52_I	ORF8	52	ERR5178475	28048	G	T	1	2021-01-01	United Kingdom
ORF8_68_*	ORF8	68	ERR5178475	28095	A	T	0,997033	2021-01-01	United Kingdom
ORF8_73_C	ORF8	73	ERR5178475	28111	A	G	0,999818	2021-01-01	United Kingdom
N_3_H	N	3	ERR5178475	28280	G	C	0,999938	2021-01-01	United Kingdom
N_3_V	N	3	ERR5178475	28281	A	T	0,999752	2021-01-01	United Kingdom
N_3_E	N	3	ERR5178475	28282	T	A	0,999814	2021-01-01	United Kingdom
N_203_K	N	203	ERR5178475	28881	G	A	0,999407	2021-01-01	United Kingdom
N_204_R	N	204	ERR5178475	28883	G	C	1	2021-01-01	United Kingdom
N_235_F	N	235	ERR5178475	28977	C	T	1	2021-01-01	United Kingdom
ORF1ab_1001_I	ORF1ab	1001	ERR5178476	3267	C	T	0,999902	2020-12-31	United Kingdom
ORF1ab_1708_D	ORF1ab	1708	ERR5178476	5388	C	A	1	2020-12-31	United Kingdom
ORF1ab_2230_T	ORF1ab	2230	ERR5178476	6954	T	C	0,998958	2020-12-31	United Kingdom
ORF1ab_3674_NA	ORF1ab	3674	ERR5178476	11287	G	-TCTGGTTTT	0,999017	2020-12-31	United Kingdom
ORF1ab_314_L	ORF1ab	314	ERR5178476	14408	C	T	0,999789	2020-12-31	United Kingdom
ORF1ab_1001_S	ORF1ab	1001	ERR5178476	16468	C	T	0,999816	2020-12-31	United Kingdom
ORF1ab_1383_R	ORF1ab	1383	ERR5178476	17615	A	G	0,999873	2020-12-31	United Kingdom
S_68_NA	S	68	ERR5178476	21764	A	-TACATG	0,994937	2020-12-31	United Kingdom
S_143_NA	S	143	ERR5178476	21990	T	-TTA	0,998179	2020-12-31	United Kingdom
S_501_Y	S	501	ERR5178476	23063	A	T	1	2020-12-31	United Kingdom
S_570_D	S	570	ERR5178476	23271	C	A	0,999874	2020-12-31	United Kingdom
S_614_G	S	614	ERR5178476	23403	A	G	0,999879	2020-12-31	United Kingdom
S_681_H	S	681	ERR5178476	23604	C	A	0,999617	2020-12-31	United Kingdom
S_716_I	S	716	ERR5178476	23709	C	T	1	2020-12-31	United Kingdom
S_982_A	S	982	ERR5178476	24506	T	G	1	2020-12-31	United Kingdom
S_1118_H	S	1118	ERR5178476	24914	G	C	0,999786	2020-12-31	United Kingdom
S_1214_G	S	1214	ERR5178476	25202	T	G	0,232014	2020-12-31	United Kingdom
ORF8_27_*	ORF8	27	ERR5178476	27972	C	T	1	2020-12-31	United Kingdom
ORF8_52_I	ORF8	52	ERR5178476	28048	G	T	1	2020-12-31	United Kingdom
ORF8_73_C	ORF8	73	ERR5178476	28111	A	G	1	2020-12-31	United Kingdom
N_3_H	N	3	ERR5178476	28280	G	C	0,999918	2020-12-31	United Kingdom
N_3_V	N	3	ERR5178476	28281	A	T	0,999877	2020-12-31	United Kingdom
N_3_E	N	3	ERR5178476	28282	T	A	0,999918	2020-12-31	United Kingdom
N_203_K	N	203	ERR5178476	28881	G	A	0,99934	2020-12-31	United Kingdom
N_204_R	N	204	ERR5178476	28883	G	C	1	2020-12-31	United Kingdom
N_235_F	N	235	ERR5178476	28977	C	T	1	2020-12-31	United Kingdom
ORF1ab_730_F	ORF1ab	730	ERR5178478	2453	C	T	1	2020-12-31	United Kingdom
ORF1ab_1001_I	ORF1ab	1001	ERR5178478	3267	C	T	0,999887	2020-12-31	United Kingdom
ORF1ab_1291_F	ORF1ab	1291	ERR5178478	4136	G	T	1	2020-12-31	United Kingdom
ORF1ab_1708_D	ORF1ab	1708	ERR5178478	5388	C	A	1	2020-12-31	United Kingdom
ORF1ab_2230_T	ORF1ab	2230	ERR5178478	6954	T	C	0,999779	2020-12-31	United Kingdom
ORF1ab_2503_F	ORF1ab	2503	ERR5178478	7772	C	T	0,22759	2020-12-31	United Kingdom
ORF1ab_3674_NA	ORF1ab	3674	ERR5178478	11287	G	-TCTGGTTTT	0,997055	2020-12-31	United Kingdom
ORF1ab_314_L	ORF1ab	314	ERR5178478	14408	C	T	0,999776	2020-12-31	United Kingdom
ORF1ab_2576_G	ORF1ab	2576	ERR5178478	21194	A	G	1	2020-12-31	United Kingdom
S_68_NA	S	68	ERR5178478	21764	A	-TACATG	0,995682	2020-12-31	United Kingdom
S_143_NA	S	143	ERR5178478	21990	T	-TTA	0,999151	2020-12-31	United Kingdom
S_501_Y	S	501	ERR5178478	23063	A	T	1	2020-12-31	United Kingdom
S_570_D	S	570	ERR5178478	23271	C	A	0,999877	2020-12-31	United Kingdom
S_614_G	S	614	ERR5178478	23403	A	G	0,999858	2020-12-31	United Kingdom
S_681_H	S	681	ERR5178478	23604	C	A	1	2020-12-31	United Kingdom
S_716_I	S	716	ERR5178478	23709	C	T	1	2020-12-31	United Kingdom
S_982_A	S	982	ERR5178478	24506	T	G	0,998873	2020-12-31	United Kingdom
S_1118_H	S	1118	ERR5178478	24914	G	C	1	2020-12-31	United Kingdom
S_1214_G	S	1214	ERR5178478	25202	T	G	0,150347	2020-12-31	United Kingdom
ORF8_27_*	ORF8	27	ERR5178478	27972	C	T	1	2020-12-31	United Kingdom
ORF8_52_I	ORF8	52	ERR5178478	28048	G	T	1	2020-12-31	United Kingdom
ORF8_73_C	ORF8	73	ERR5178478	28111	A	G	0,99972	2020-12-31	United Kingdom
N_3_H	N	3	ERR5178478	28280	G	C	0,999929	2020-12-31	United Kingdom
N_3_V	N	3	ERR5178478	28281	A	T	0,999787	2020-12-31	United Kingdom
N_3_E	N	3	ERR5178478	28282	T	A	0,999787	2020-12-31	United Kingdom
N_203_K	N	203	ERR5178478	28881	G	A	0,999692	2020-12-31	United Kingdom
N_204_R	N	204	ERR5178478	28883	G	C	1	2020-12-31	United Kingdom
N_235_F	N	235	ERR5178478	28977	C	T	1	2020-12-31	United Kingdom
ORF1ab_1001_I	ORF1ab	1001	ERR5178479	3267	C	T	0,99993	2021-01-01	United Kingdom
ORF1ab_1708_D	ORF1ab	1708	ERR5178479	5388	C	A	1	2021-01-01	United Kingdom
ORF1ab_2230_T	ORF1ab	2230	ERR5178479	6954	T	C	0,999665	2021-01-01	United Kingdom
ORF1ab_3674_NA	ORF1ab	3674	ERR5178479	11287	G	-TCTGGTTTT	0,992764	2021-01-01	United Kingdom
ORF1ab_314_L	ORF1ab	314	ERR5178479	14408	C	T	0,999763	2021-01-01	United Kingdom
S_68_NA	S	68	ERR5178479	21764	A	-TACATG	0,996476	2021-01-01	United Kingdom
S_143_NA	S	143	ERR5178479	21990	T	-TTA	0,995722	2021-01-01	United Kingdom
S_501_Y	S	501	ERR5178479	23063	A	T	1	2021-01-01	United Kingdom
S_570_D	S	570	ERR5178479	23271	C	A	0,999929	2021-01-01	United Kingdom
S_614_G	S	614	ERR5178479	23403	A	G	0,99977	2021-01-01	United Kingdom
S_681_H	S	681	ERR5178479	23604	C	A	1	2021-01-01	United Kingdom
S_716_I	S	716	ERR5178479	23709	C	T	1	2021-01-01	United Kingdom
S_982_A	S	982	ERR5178479	24506	T	G	1	2021-01-01	United Kingdom
S_1118_H	S	1118	ERR5178479	24914	G	C	0,999797	2021-01-01	United Kingdom
S_1214_G	S	1214	ERR5178479	25202	T	G	0,17507	2021-01-01	United Kingdom
ORF8_27_*	ORF8	27	ERR5178479	27972	C	T	1	2021-01-01	United Kingdom
ORF8_52_I	ORF8	52	ERR5178479	28048	G	T	1	2021-01-01	United Kingdom
ORF8_73_C	ORF8	73	ERR5178479	28111	A	G	0,999784	2021-01-01	United Kingdom
N_3_H	N	3	ERR5178479	28280	G	C	0,999963	2021-01-01	United Kingdom
N_3_V	N	3	ERR5178479	28281	A	T	0,999812	2021-01-01	United Kingdom
N_3_E	N	3	ERR5178479	28282	T	A	0,999737	2021-01-01	United Kingdom
N_203_K	N	203	ERR5178479	28881	G	A	0,994955	2021-01-01	United Kingdom
N_204_R	N	204	ERR5178479	28883	G	C	1	2021-01-01	United Kingdom
N_235_F	N	235	ERR5178479	28977	C	T	0,999652	2021-01-01	United Kingdom
ORF1ab_769_S	ORF1ab	769	ERR5178480	2570	C	T	1	2020-12-31	United Kingdom
ORF1ab_1001_I	ORF1ab	1001	ERR5178480	3267	C	T	1	2020-12-31	United Kingdom
ORF1ab_1708_D	ORF1ab	1708	ERR5178480	5388	C	A	1	2020-12-31	United Kingdom
ORF1ab_2230_T	ORF1ab	2230	ERR5178480	6954	T	C	1	2020-12-31	United Kingdom
ORF1ab_2780_L	ORF1ab	2780	ERR5178480	8603	T	C	1	2020-12-31	United Kingdom
ORF1ab_3674_NA	ORF1ab	3674	ERR5178480	11287	G	-TCTGGTTTT	0,995835	2020-12-31	United Kingdom
ORF1ab_314_L	ORF1ab	314	ERR5178480	14408	C	T	0,999574	2020-12-31	United Kingdom
ORF1ab_1383_R	ORF1ab	1383	ERR5178480	17615	A	G	1	2020-12-31	United Kingdom
S_68_NA	S	68	ERR5178480	21764	A	-TACATG	0,99663	2020-12-31	United Kingdom
S_143_NA	S	143	ERR5178480	21990	T	-TTA	0,99826	2020-12-31	United Kingdom
S_501_Y	S	501	ERR5178480	23063	A	T	1	2020-12-31	United Kingdom
S_570_D	S	570	ERR5178480	23271	C	A	0,99995	2020-12-31	United Kingdom
S_614_G	S	614	ERR5178480	23403	A	G	0,999785	2020-12-31	United Kingdom
S_681_H	S	681	ERR5178480	23604	C	A	1	2020-12-31	United Kingdom
S_716_I	S	716	ERR5178480	23709	C	T	1	2020-12-31	United Kingdom
S_982_A	S	982	ERR5178480	24506	T	G	1	2020-12-31	United Kingdom
S_1118_H	S	1118	ERR5178480	24914	G	C	1	2020-12-31	United Kingdom
S_1214_G	S	1214	ERR5178480	25202	T	G	0,122186	2020-12-31	United Kingdom
ORF3a_15_F	ORF3a	15	ERR5178480	25437	G	T	0,999848	2020-12-31	United Kingdom
ORF8_27_*	ORF8	27	ERR5178480	27972	C	T	1	2020-12-31	United Kingdom
ORF8_52_I	ORF8	52	ERR5178480	28048	G	T	1	2020-12-31	United Kingdom
ORF8_73_C	ORF8	73	ERR5178480	28111	A	G	0,999819	2020-12-31	United Kingdom
N_3_H	N	3	ERR5178480	28280	G	C	0,999687	2020-12-31	United Kingdom
N_3_V	N	3	ERR5178480	28281	A	T	0,999965	2020-12-31	United Kingdom
N_3_E	N	3	ERR5178480	28282	T	A	0,999617	2020-12-31	United Kingdom
N_203_K	N	203	ERR5178480	28881	G	A	0,999737	2020-12-31	United Kingdom
N_204_R	N	204	ERR5178480	28883	G	C	1	2020-12-31	United Kingdom
N_235_F	N	235	ERR5178480	28977	C	T	1	2020-12-31	United Kingdom
ORF1ab_1001_I	ORF1ab	1001	ERR5178481	3267	C	T	0,99992	2020-12-31	United Kingdom
ORF1ab_1022_I	ORF1ab	1022	ERR5178481	3330	C	T	0,998755	2020-12-31	United Kingdom
ORF1ab_1708_D	ORF1ab	1708	ERR5178481	5388	C	A	1	2020-12-31	United Kingdom
ORF1ab_2230_T	ORF1ab	2230	ERR5178481	6954	T	C	0,997972	2020-12-31	United Kingdom
ORF1ab_3674_NA	ORF1ab	3674	ERR5178481	11287	G	-TCTGGTTTT	0,998519	2020-12-31	United Kingdom
ORF1ab_314_L	ORF1ab	314	ERR5178481	14408	C	T	0,999593	2020-12-31	United Kingdom
S_68_NA	S	68	ERR5178481	21764	A	-TACATG	0,995179	2020-12-31	United Kingdom
S_96_D	S	96	ERR5178481	21850	G	T	1	2020-12-31	United Kingdom
S_143_NA	S	143	ERR5178481	21990	T	-TTA	0,998461	2020-12-31	United Kingdom
S_394_Y	S	394	ERR5178481	22742	A	T	0,99953	2020-12-31	United Kingdom
S_501_Y	S	501	ERR5178481	23063	A	T	0,999403	2020-12-31	United Kingdom
S_570_D	S	570	ERR5178481	23271	C	A	0,999838	2020-12-31	United Kingdom
S_614_G	S	614	ERR5178481	23403	A	G	0,999889	2020-12-31	United Kingdom
S_681_H	S	681	ERR5178481	23604	C	A	1	2020-12-31	United Kingdom
S_716_I	S	716	ERR5178481	23709	C	T	0,999765	2020-12-31	United Kingdom
S_982_A	S	982	ERR5178481	24506	T	G	1	2020-12-31	United Kingdom
S_1118_H	S	1118	ERR5178481	24914	G	C	0,999705	2020-12-31	United Kingdom
S_1214_G	S	1214	ERR5178481	25202	T	G	0,0828571	2020-12-31	United Kingdom
ORF3a_53_F	ORF3a	53	ERR5178481	25549	C	T	0,999881	2020-12-31	United Kingdom
M_2_S	M	2	ERR5178481	26526	G	T	0,9971	2020-12-31	United Kingdom
ORF8_27_*	ORF8	27	ERR5178481	27972	C	T	1	2020-12-31	United Kingdom
ORF8_52_I	ORF8	52	ERR5178481	28048	G	T	1	2020-12-31	United Kingdom
ORF8_73_C	ORF8	73	ERR5178481	28111	A	G	0,999792	2020-12-31	United Kingdom
N_3_H	N	3	ERR5178481	28280	G	C	0,999897	2020-12-31	United Kingdom
N_3_V	N	3	ERR5178481	28281	A	T	0,999863	2020-12-31	United Kingdom
N_3_E	N	3	ERR5178481	28282	T	A	0,999897	2020-12-31	United Kingdom
N_203_K	N	203	ERR5178481	28881	G	A	0,999251	2020-12-31	United Kingdom
N_204_R	N	204	ERR5178481	28883	G	C	1	2020-12-31	United Kingdom
N_235_F	N	235	ERR5178481	28977	C	T	0,999735	2020-12-31	United Kingdom
ORF1ab_1001_I	ORF1ab	1001	ERR5178483	3267	C	T	0,999937	2020-12-31	United Kingdom
ORF1ab_1708_D	ORF1ab	1708	ERR5178483	5388	C	A	1	2020-12-31	United Kingdom
ORF1ab_2230_T	ORF1ab	2230	ERR5178483	6954	T	C	0,999668	2020-12-31	United Kingdom
ORF1ab_3674_NA	ORF1ab	3674	ERR5178483	11287	G	-TCTGGTTTT	0,997739	2020-12-31	United Kingdom
ORF1ab_3966_R	ORF1ab	3966	ERR5178483	12162	A	G	0,999861	2020-12-31	United Kingdom
ORF1ab_314_L	ORF1ab	314	ERR5178483	14408	C	T	0,998453	2020-12-31	United Kingdom
S_68_NA	S	68	ERR5178483	21764	A	-TACATG	0,994291	2020-12-31	United Kingdom
S_143_NA	S	143	ERR5178483	21990	T	-TTA	0,997919	2020-12-31	United Kingdom
S_501_Y	S	501	ERR5178483	23063	A	T	0,999137	2020-12-31	United Kingdom
S_570_D	S	570	ERR5178483	23271	C	A	0,999951	2020-12-31	United Kingdom
S_614_G	S	614	ERR5178483	23403	A	G	0,999813	2020-12-31	United Kingdom
S_681_H	S	681	ERR5178483	23604	C	A	1	2020-12-31	United Kingdom
S_716_I	S	716	ERR5178483	23709	C	T	1	2020-12-31	United Kingdom
S_982_A	S	982	ERR5178483	24506	T	G	0,999835	2020-12-31	United Kingdom
S_1118_H	S	1118	ERR5178483	24914	G	C	0,999738	2020-12-31	United Kingdom
S_1214_G	S	1214	ERR5178483	25202	T	G	0,209266	2020-12-31	United Kingdom
ORF8_27_*	ORF8	27	ERR5178483	27972	C	T	1	2020-12-31	United Kingdom
ORF8_52_I	ORF8	52	ERR5178483	28048	G	T	0,998995	2020-12-31	United Kingdom
ORF8_73_C	ORF8	73	ERR5178483	28111	A	G	0,999733	2020-12-31	United Kingdom
N_3_H	N	3	ERR5178483	28280	G	C	0,999944	2020-12-31	United Kingdom
N_3_V	N	3	ERR5178483	28281	A	T	0,999832	2020-12-31	United Kingdom
N_3_E	N	3	ERR5178483	28282	T	A	0,999832	2020-12-31	United Kingdom
N_203_K	N	203	ERR5178483	28881	G	A	0,998592	2020-12-31	United Kingdom
N_204_R	N	204	ERR5178483	28883	G	C	0,999806	2020-12-31	United Kingdom
N_235_F	N	235	ERR5178483	28977	C	T	0,999785	2020-12-31	United Kingdom
ORF1ab_1001_I	ORF1ab	1001	ERR5178485	3267	C	T	0,999442	2020-12-31	United Kingdom
ORF1ab_1708_D	ORF1ab	1708	ERR5178485	5388	C	A	1	2020-12-31	United Kingdom
ORF1ab_2230_T	ORF1ab	2230	ERR5178485	6954	T	C	1	2020-12-31	United Kingdom
ORF1ab_3674_NA	ORF1ab	3674	ERR5178485	11287	G	-TCTGGTTTT	0,996157	2020-12-31	United Kingdom
ORF1ab_218_L	ORF1ab	218	ERR5178485	14120	C	T	0,999768	2020-12-31	United Kingdom
ORF1ab_314_L	ORF1ab	314	ERR5178485	14408	C	T	0,999637	2020-12-31	United Kingdom
S_68_NA	S	68	ERR5178485	21764	A	-TACATG	0,997719	2020-12-31	United Kingdom
S_142_NA	S	142	ERR5178485	21987	G	-TGT	0,995698	2020-12-31	United Kingdom
S_501_Y	S	501	ERR5178485	23063	A	T	1	2020-12-31	United Kingdom
S_570_D	S	570	ERR5178485	23271	C	A	1	2020-12-31	United Kingdom
S_614_G	S	614	ERR5178485	23403	A	G	0,999905	2020-12-31	United Kingdom
S_681_H	S	681	ERR5178485	23604	C	A	1	2020-12-31	United Kingdom
S_716_I	S	716	ERR5178485	23709	C	T	0,999675	2020-12-31	United Kingdom
S_982_A	S	982	ERR5178485	24506	T	G	1	2020-12-31	United Kingdom
S_1118_H	S	1118	ERR5178485	24914	G	C	0,999879	2020-12-31	United Kingdom
S_1214_G	S	1214	ERR5178485	25202	T	G	0,180791	2020-12-31	United Kingdom
ORF8_27_*	ORF8	27	ERR5178485	27972	C	T	1	2020-12-31	United Kingdom
ORF8_52_I	ORF8	52	ERR5178485	28048	G	T	1	2020-12-31	United Kingdom
ORF8_68_*	ORF8	68	ERR5178485	28095	A	T	0,98227	2020-12-31	United Kingdom
ORF8_73_C	ORF8	73	ERR5178485	28111	A	G	0,999874	2020-12-31	United Kingdom
N_3_H	N	3	ERR5178485	28280	G	C	1	2020-12-31	United Kingdom
N_3_V	N	3	ERR5178485	28281	A	T	0,999743	2020-12-31	United Kingdom
N_3_E	N	3	ERR5178485	28282	T	A	0,999871	2020-12-31	United Kingdom
N_203_K	N	203	ERR5178485	28881	G	A	0,999419	2020-12-31	United Kingdom
N_204_R	N	204	ERR5178485	28883	G	C	1	2020-12-31	United Kingdom
N_235_F	N	235	ERR5178485	28977	C	T	1	2020-12-31	United Kingdom
ORF1ab_419_R	ORF1ab	419	ERR5178486	1521	A	G	1	2021-01-02	United Kingdom
ORF1ab_498_V	ORF1ab	498	ERR5178486	1758	C	T	1	2021-01-02	United Kingdom
ORF1ab_1155_C	ORF1ab	1155	ERR5178486	3728	G	T	0,999752	2021-01-02	United Kingdom
ORF1ab_2259_I	ORF1ab	2259	ERR5178486	7042	G	T	1	2021-01-02	United Kingdom
ORF1ab_3143_V	ORF1ab	3143	ERR5178486	9693	C	T	0,999574	2021-01-02	United Kingdom
ORF1ab_314_L	ORF1ab	314	ERR5178486	14408	C	T	0,99991	2021-01-02	United Kingdom
ORF1ab_434_V	ORF1ab	434	ERR5178486	14768	C	T	1	2021-01-02	United Kingdom
ORF1ab_2063_R	ORF1ab	2063	ERR5178486	19655	A	G	0,999637	2021-01-02	United Kingdom
S_18_F	S	18	ERR5178486	21614	C	T	1	2021-01-02	United Kingdom
S_222_V	S	222	ERR5178486	22227	C	T	1	2021-01-02	United Kingdom
S_614_G	S	614	ERR5178486	23403	A	G	0,999834	2021-01-02	United Kingdom
S_1069_S	S	1069	ERR5178486	24767	C	T	0,999891	2021-01-02	United Kingdom
S_1214_G	S	1214	ERR5178486	25202	T	G	0,181556	2021-01-02	United Kingdom
ORF7a_24_L	ORF7a	24	ERR5178486	27463	G	C	0,999904	2021-01-02	United Kingdom
N_220_V	N	220	ERR5178486	28932	C	T	1	2021-01-02	United Kingdom
ORF10_30_L	ORF10	30	ERR5178486	29645	G	T	1	2021-01-02	United Kingdom
ORF1ab_1001_I	ORF1ab	1001	ERR5178488	3267	C	T	0,99973	2021-01-02	United Kingdom
ORF1ab_1587_L	ORF1ab	1587	ERR5178488	5025	C	T	1	2021-01-02	United Kingdom
ORF1ab_1708_D	ORF1ab	1708	ERR5178488	5388	C	A	1	2021-01-02	United Kingdom
ORF1ab_2230_T	ORF1ab	2230	ERR5178488	6954	T	C	1	2021-01-02	United Kingdom
ORF1ab_3674_NA	ORF1ab	3674	ERR5178488	11287	G	-TCTGGTTTT	0,999522	2021-01-02	United Kingdom
ORF1ab_314_L	ORF1ab	314	ERR5178488	14408	C	T	0,999633	2021-01-02	United Kingdom
ORF1ab_1383_R	ORF1ab	1383	ERR5178488	17615	A	G	1	2021-01-02	United Kingdom
S_68_NA	S	68	ERR5178488	21764	A	-TACATG	0,995726	2021-01-02	United Kingdom
S_143_NA	S	143	ERR5178488	21990	T	-TTA	0,997951	2021-01-02	United Kingdom
S_501_Y	S	501	ERR5178488	23063	A	T	0,999613	2021-01-02	United Kingdom
S_570_D	S	570	ERR5178488	23271	C	A	0,999888	2021-01-02	United Kingdom
S_614_G	S	614	ERR5178488	23403	A	G	0,999811	2021-01-02	United Kingdom
S_681_H	S	681	ERR5178488	23604	C	A	1	2021-01-02	United Kingdom
S_716_I	S	716	ERR5178488	23709	C	T	1	2021-01-02	United Kingdom
S_982_A	S	982	ERR5178488	24506	T	G	1	2021-01-02	United Kingdom
S_1118_H	S	1118	ERR5178488	24914	G	C	0,999823	2021-01-02	United Kingdom
S_1214_G	S	1214	ERR5178488	25202	T	G	0,195489	2021-01-02	United Kingdom
ORF8_27_*	ORF8	27	ERR5178488	27972	C	T	1	2021-01-02	United Kingdom
ORF8_52_I	ORF8	52	ERR5178488	28048	G	T	1	2021-01-02	United Kingdom
ORF8_73_C	ORF8	73	ERR5178488	28111	A	G	1	2021-01-02	United Kingdom
N_3_H	N	3	ERR5178488	28280	G	C	0,99995	2021-01-02	United Kingdom
N_3_V	N	3	ERR5178488	28281	A	T	0,999901	2021-01-02	United Kingdom
N_3_E	N	3	ERR5178488	28282	T	A	0,999801	2021-01-02	United Kingdom
N_203_K	N	203	ERR5178488	28881	G	A	1	2021-01-02	United Kingdom
N_204_R	N	204	ERR5178488	28883	G	C	1	2021-01-02	United Kingdom
N_235_F	N	235	ERR5178488	28977	C	T	0,995787	2021-01-02	United Kingdom
ORF1ab_460_Y	ORF1ab	460	ERR5178490	1643	A	T	0,999217	2021-01-02	United Kingdom
ORF1ab_750_K	ORF1ab	750	ERR5178490	2513	G	A	0,999612	2021-01-02	United Kingdom
ORF1ab_816_T	ORF1ab	816	ERR5178490	2712	A	C	0,125674	2021-01-02	United Kingdom
ORF1ab_816_N	ORF1ab	816	ERR5178490	2713	A	C	0,0806618	2021-01-02	United Kingdom
ORF1ab_1001_I	ORF1ab	1001	ERR5178490	3267	C	T	1	2021-01-02	United Kingdom
ORF1ab_1473_T	ORF1ab	1473	ERR5178490	4682	G	A	0,998876	2021-01-02	United Kingdom
ORF1ab_1708_D	ORF1ab	1708	ERR5178490	5388	C	A	1	2021-01-02	United Kingdom
ORF1ab_2230_T	ORF1ab	2230	ERR5178490	6954	T	C	0,999659	2021-01-02	United Kingdom
ORF1ab_3674_NA	ORF1ab	3674	ERR5178490	11287	G	-TCTGGTTTT	0,998564	2021-01-02	United Kingdom
ORF1ab_314_L	ORF1ab	314	ERR5178490	14408	C	T	0,999354	2021-01-02	United Kingdom
ORF1ab_1426_K	ORF1ab	1426	ERR5178490	17745	C	A	1	2021-01-02	United Kingdom
S_68_NA	S	68	ERR5178490	21764	A	-TACATG	0,996821	2021-01-02	United Kingdom
S_143_NA	S	143	ERR5178490	21990	T	-TTA	0,996564	2021-01-02	United Kingdom
S_501_Y	S	501	ERR5178490	23063	A	T	0,999498	2021-01-02	United Kingdom
S_570_D	S	570	ERR5178490	23271	C	A	0,999884	2021-01-02	United Kingdom
S_614_G	S	614	ERR5178490	23403	A	G	0,999835	2021-01-02	United Kingdom
S_681_H	S	681	ERR5178490	23604	C	A	0,99977	2021-01-02	United Kingdom
S_716_I	S	716	ERR5178490	23709	C	T	0,999552	2021-01-02	United Kingdom
S_982_A	S	982	ERR5178490	24506	T	G	1	2021-01-02	United Kingdom
S_1118_H	S	1118	ERR5178490	24914	G	C	0,999768	2021-01-02	United Kingdom
S_1214_G	S	1214	ERR5178490	25202	T	G	0,0533388	2021-01-02	United Kingdom
ORF8_27_*	ORF8	27	ERR5178490	27972	C	T	0,998739	2021-01-02	United Kingdom
ORF8_52_I	ORF8	52	ERR5178490	28048	G	T	1	2021-01-02	United Kingdom
ORF8_68_*	ORF8	68	ERR5178490	28095	A	T	0,99125	2021-01-02	United Kingdom
ORF8_73_C	ORF8	73	ERR5178490	28111	A	G	0,999957	2021-01-02	United Kingdom
ORF8_119_NA	ORF8	119	ERR5178490	28250	T	+CTG	0,991448	2021-01-02	United Kingdom
ORF8_120_NA	ORF8	120	ERR5178490	28253	C	-A	0,997912	2021-01-02	United Kingdom
N_3_H	N	3	ERR5178490	28280	G	C	0,999916	2021-01-02	United Kingdom
N_3_V	N	3	ERR5178490	28281	A	T	0,999748	2021-01-02	United Kingdom
N_3_E	N	3	ERR5178490	28282	T	A	0,999832	2021-01-02	United Kingdom
N_203_K	N	203	ERR5178490	28881	G	A	0,999414	2021-01-02	United Kingdom
N_204_R	N	204	ERR5178490	28883	G	C	0,999424	2021-01-02	United Kingdom
N_235_F	N	235	ERR5178490	28977	C	T	0,99985	2021-01-02	United Kingdom
ORF1ab_1001_I	ORF1ab	1001	ERR5178491	3267	C	T	1	2020-12-31	United Kingdom
ORF1ab_2230_T	ORF1ab	2230	ERR5178491	6954	T	C	1	2020-12-31	United Kingdom
ORF1ab_3674_NA	ORF1ab	3674	ERR5178491	11287	G	-TCTGGTTTT	0,999209	2020-12-31	United Kingdom
ORF1ab_3966_R	ORF1ab	3966	ERR5178491	12162	A	G	0,999807	2020-12-31	United Kingdom
ORF1ab_314_L	ORF1ab	314	ERR5178491	14408	C	T	1	2020-12-31	United Kingdom
ORF1ab_1383_R	ORF1ab	1383	ERR5178491	17615	A	G	1	2020-12-31	United Kingdom
S_68_NA	S	68	ERR5178491	21764	A	-TACATG	0,988386	2020-12-31	United Kingdom
S_143_NA	S	143	ERR5178491	21990	T	-TTA	0,994457	2020-12-31	United Kingdom
S_501_Y	S	501	ERR5178491	23063	A	T	1	2020-12-31	United Kingdom
S_570_D	S	570	ERR5178491	23271	C	A	0,999834	2020-12-31	United Kingdom
S_614_G	S	614	ERR5178491	23403	A	G	0,999641	2020-12-31	United Kingdom
S_681_H	S	681	ERR5178491	23604	C	A	1	2020-12-31	United Kingdom
S_716_I	S	716	ERR5178491	23709	C	T	1	2020-12-31	United Kingdom
S_982_A	S	982	ERR5178491	24506	T	G	1	2020-12-31	United Kingdom
S_1118_H	S	1118	ERR5178491	24914	G	C	0,99968	2020-12-31	United Kingdom
E_73_F	E	73	ERR5178491	26461	C	T	0,130233	2020-12-31	United Kingdom
ORF8_73_C	ORF8	73	ERR5178491	28111	A	G	1	2020-12-31	United Kingdom
N_3_H	N	3	ERR5178491	28280	G	C	0,999922	2020-12-31	United Kingdom
N_3_V	N	3	ERR5178491	28281	A	T	1	2020-12-31	United Kingdom
N_3_E	N	3	ERR5178491	28282	T	A	1	2020-12-31	United Kingdom
N_203_K	N	203	ERR5178491	28881	G	A	1	2020-12-31	United Kingdom
N_204_R	N	204	ERR5178491	28883	G	C	1	2020-12-31	United Kingdom
N_235_F	N	235	ERR5178491	28977	C	T	1	2020-12-31	United Kingdom
ORF1ab_1001_I	ORF1ab	1001	ERR5178492	3267	C	T	1	2020-12-31	United Kingdom
ORF1ab_1708_D	ORF1ab	1708	ERR5178492	5388	C	A	1	2020-12-31	United Kingdom
ORF1ab_2230_T	ORF1ab	2230	ERR5178492	6954	T	C	1	2020-12-31	United Kingdom
ORF1ab_3674_NA	ORF1ab	3674	ERR5178492	11287	G	-TCTGGTTTT	0,99688	2020-12-31	United Kingdom
ORF1ab_314_L	ORF1ab	314	ERR5178492	14408	C	T	0,999574	2020-12-31	United Kingdom
S_68_NA	S	68	ERR5178492	21764	A	-TACATG	0,994622	2020-12-31	United Kingdom
S_143_NA	S	143	ERR5178492	21990	T	-TTA	0,995878	2020-12-31	United Kingdom
S_501_Y	S	501	ERR5178492	23063	A	T	0,999635	2020-12-31	United Kingdom
S_570_D	S	570	ERR5178492	23271	C	A	0,999906	2020-12-31	United Kingdom
S_614_G	S	614	ERR5178492	23403	A	G	0,999795	2020-12-31	United Kingdom
S_681_H	S	681	ERR5178492	23604	C	A	0,99959	2020-12-31	United Kingdom
S_716_I	S	716	ERR5178492	23709	C	T	0,999601	2020-12-31	United Kingdom
S_982_A	S	982	ERR5178492	24506	T	G	1	2020-12-31	United Kingdom
S_1118_H	S	1118	ERR5178492	24914	G	C	0,999899	2020-12-31	United Kingdom
S_1214_G	S	1214	ERR5178492	25202	T	G	0,140642	2020-12-31	United Kingdom
ORF8_27_*	ORF8	27	ERR5178492	27972	C	T	1	2020-12-31	United Kingdom
ORF8_52_I	ORF8	52	ERR5178492	28048	G	T	1	2020-12-31	United Kingdom
ORF8_73_C	ORF8	73	ERR5178492	28111	A	G	0,999676	2020-12-31	United Kingdom
N_3_H	N	3	ERR5178492	28280	G	C	0,999908	2020-12-31	United Kingdom
N_3_V	N	3	ERR5178492	28281	A	T	0,999817	2020-12-31	United Kingdom
N_3_E	N	3	ERR5178492	28282	T	A	0,999817	2020-12-31	United Kingdom
N_203_K	N	203	ERR5178492	28881	G	A	0,999315	2020-12-31	United Kingdom
N_204_R	N	204	ERR5178492	28883	G	C	1	2020-12-31	United Kingdom
N_235_F	N	235	ERR5178492	28977	C	T	0,99982	2020-12-31	United Kingdom
ORF1ab_2125_Y	ORF1ab	2125	ERR5178493	6638	C	T	0,999567	2021-01-02	United Kingdom
ORF1ab_314_L	ORF1ab	314	ERR5178493	14408	C	T	0,999474	2021-01-02	United Kingdom
S_18_F	S	18	ERR5178493	21614	C	T	0,999658	2021-01-02	United Kingdom
S_222_V	S	222	ERR5178493	22227	C	T	0,999365	2021-01-02	United Kingdom
S_522_V	S	522	ERR5178493	23127	C	T	0,119479	2021-01-02	United Kingdom
S_614_G	S	614	ERR5178493	23403	A	G	0,999806	2021-01-02	United Kingdom
S_1214_G	S	1214	ERR5178493	25202	T	G	0,25266	2021-01-02	United Kingdom
N_220_V	N	220	ERR5178493	28932	C	T	0,999838	2021-01-02	United Kingdom
ORF10_30_L	ORF10	30	ERR5178493	29645	G	T	1	2021-01-02	United Kingdom
ORF1ab_730_F	ORF1ab	730	ERR5178494	2453	C	T	0,99823	2020-12-31	United Kingdom
ORF1ab_1001_I	ORF1ab	1001	ERR5178494	3267	C	T	0,999892	2020-12-31	United Kingdom
ORF1ab_1291_F	ORF1ab	1291	ERR5178494	4136	G	T	0,999816	2020-12-31	United Kingdom
ORF1ab_1708_D	ORF1ab	1708	ERR5178494	5388	C	A	1	2020-12-31	United Kingdom
ORF1ab_2230_T	ORF1ab	2230	ERR5178494	6954	T	C	0,99943	2020-12-31	United Kingdom
ORF1ab_3674_NA	ORF1ab	3674	ERR5178494	11287	G	-TCTGGTTTT	0,996823	2020-12-31	United Kingdom
ORF1ab_314_L	ORF1ab	314	ERR5178494	14408	C	T	0,999736	2020-12-31	United Kingdom
S_68_NA	S	68	ERR5178494	21764	A	-TACATG	0,994561	2020-12-31	United Kingdom
S_143_NA	S	143	ERR5178494	21990	T	-TTA	0,998703	2020-12-31	United Kingdom
S_501_Y	S	501	ERR5178494	23063	A	T	0,999763	2020-12-31	United Kingdom
S_570_D	S	570	ERR5178494	23271	C	A	0,99979	2020-12-31	United Kingdom
S_614_G	S	614	ERR5178494	23403	A	G	0,999885	2020-12-31	United Kingdom
S_681_H	S	681	ERR5178494	23604	C	A	0,999382	2020-12-31	United Kingdom
S_716_I	S	716	ERR5178494	23709	C	T	1	2020-12-31	United Kingdom
S_982_A	S	982	ERR5178494	24506	T	G	1	2020-12-31	United Kingdom
S_1118_H	S	1118	ERR5178494	24914	G	C	1	2020-12-31	United Kingdom
S_1214_G	S	1214	ERR5178494	25202	T	G	0,26569	2020-12-31	United Kingdom
ORF8_27_*	ORF8	27	ERR5178494	27972	C	T	1	2020-12-31	United Kingdom
ORF8_52_I	ORF8	52	ERR5178494	28048	G	T	1	2020-12-31	United Kingdom
ORF8_73_C	ORF8	73	ERR5178494	28111	A	G	0,99987	2020-12-31	United Kingdom
N_3_H	N	3	ERR5178494	28280	G	C	0,999919	2020-12-31	United Kingdom
N_3_V	N	3	ERR5178494	28281	A	T	0,999716	2020-12-31	United Kingdom
N_3_E	N	3	ERR5178494	28282	T	A	0,999878	2020-12-31	United Kingdom
N_203_K	N	203	ERR5178494	28881	G	A	0,999366	2020-12-31	United Kingdom
N_204_R	N	204	ERR5178494	28883	G	C	1	2020-12-31	United Kingdom
N_235_F	N	235	ERR5178494	28977	C	T	1	2020-12-31	United Kingdom
ORF1ab_1480_L	ORF1ab	1480	ERR5178495	4704	C	T	0,0593992	2021-01-01	United Kingdom
ORF1ab_3577_N	ORF1ab	3577	ERR5178495	10996	G	T	1	2021-01-01	United Kingdom
ORF1ab_314_L	ORF1ab	314	ERR5178495	14408	C	T	0,999674	2021-01-01	United Kingdom
S_222_V	S	222	ERR5178495	22227	C	T	1	2021-01-01	United Kingdom
S_262_S	S	262	ERR5178495	22346	G	T	0,999841	2021-01-01	United Kingdom
S_614_G	S	614	ERR5178495	23403	A	G	0,999739	2021-01-01	United Kingdom
S_1214_G	S	1214	ERR5178495	25202	T	G	0,209974	2021-01-01	United Kingdom
ORF8_5_NA	ORF8	5	ERR5178495	27906	G	+TTT	0,0760563	2021-01-01	United Kingdom
ORF8_5_NA	ORF8	5	ERR5178495	27906	G	+TT	0,242254	2021-01-01	United Kingdom
ORF8_5_NA	ORF8	5	ERR5178495	27906	G	+T	0,621127	2021-01-01	United Kingdom
N_220_V	N	220	ERR5178495	28932	C	T	1	2021-01-01	United Kingdom
ORF10_30_L	ORF10	30	ERR5178495	29645	G	T	1	2021-01-01	United Kingdom
ORF1ab_1001_I	ORF1ab	1001	ERR5178496	3267	C	T	0,999809	2020-12-31	United Kingdom
ORF1ab_1708_D	ORF1ab	1708	ERR5178496	5388	C	A	1	2020-12-31	United Kingdom
ORF1ab_2230_T	ORF1ab	2230	ERR5178496	6954	T	C	0,999595	2020-12-31	United Kingdom
ORF1ab_2336_K	ORF1ab	2336	ERR5178496	7272	G	A	1	2020-12-31	United Kingdom
ORF1ab_3674_NA	ORF1ab	3674	ERR5178496	11287	G	-TCTGGTTTT	0,997456	2020-12-31	United Kingdom
ORF1ab_4223_L	ORF1ab	4223	ERR5178496	12933	C	T	0,999387	2020-12-31	United Kingdom
ORF1ab_314_L	ORF1ab	314	ERR5178496	14408	C	T	0,999532	2020-12-31	United Kingdom
ORF1ab_1242_D	ORF1ab	1242	ERR5178496	17193	G	T	0,999902	2020-12-31	United Kingdom
S_68_NA	S	68	ERR5178496	21764	A	-TACATG	0,996384	2020-12-31	United Kingdom
S_143_NA	S	143	ERR5178496	21990	T	-TTA	0,996247	2020-12-31	United Kingdom
S_501_Y	S	501	ERR5178496	23063	A	T	0,999831	2020-12-31	United Kingdom
S_570_D	S	570	ERR5178496	23271	C	A	0,999952	2020-12-31	United Kingdom
S_614_G	S	614	ERR5178496	23403	A	G	0,999836	2020-12-31	United Kingdom
S_681_H	S	681	ERR5178496	23604	C	A	0,999831	2020-12-31	United Kingdom
S_716_I	S	716	ERR5178496	23709	C	T	1	2020-12-31	United Kingdom
S_982_A	S	982	ERR5178496	24506	T	G	0,999736	2020-12-31	United Kingdom
S_1118_H	S	1118	ERR5178496	24914	G	C	0,999791	2020-12-31	United Kingdom
S_1214_G	S	1214	ERR5178496	25202	T	G	0,166558	2020-12-31	United Kingdom
ORF8_27_*	ORF8	27	ERR5178496	27972	C	T	1	2020-12-31	United Kingdom
ORF8_52_I	ORF8	52	ERR5178496	28048	G	T	1	2020-12-31	United Kingdom
ORF8_73_C	ORF8	73	ERR5178496	28111	A	G	0,999848	2020-12-31	United Kingdom
N_3_H	N	3	ERR5178496	28280	G	C	0,999755	2020-12-31	United Kingdom
N_3_V	N	3	ERR5178496	28281	A	T	0,999847	2020-12-31	United Kingdom
N_3_E	N	3	ERR5178496	28282	T	A	0,999602	2020-12-31	United Kingdom
N_203_K	N	203	ERR5178496	28881	G	A	0,99856	2020-12-31	United Kingdom
N_204_R	N	204	ERR5178496	28883	G	C	0,999825	2020-12-31	United Kingdom
N_235_F	N	235	ERR5178496	28977	C	T	0,999632	2020-12-31	United Kingdom
ORF1ab_1001_I	ORF1ab	1001	ERR5178500	3267	C	T	0,999909	2020-12-31	United Kingdom
ORF1ab_1708_D	ORF1ab	1708	ERR5178500	5388	C	A	1	2020-12-31	United Kingdom
ORF1ab_2197_I	ORF1ab	2197	ERR5178500	6855	C	T	0,999736	2020-12-31	United Kingdom
ORF1ab_2230_T	ORF1ab	2230	ERR5178500	6954	T	C	0,999867	2020-12-31	United Kingdom
ORF1ab_3674_NA	ORF1ab	3674	ERR5178500	11287	G	-TCTGGTTTT	0,997214	2020-12-31	United Kingdom
ORF1ab_314_L	ORF1ab	314	ERR5178500	14408	C	T	0,999724	2020-12-31	United Kingdom
ORF1ab_1383_R	ORF1ab	1383	ERR5178500	17615	A	G	0,999627	2020-12-31	United Kingdom
ORF1ab_1871_G	ORF1ab	1871	ERR5178500	19079	A	G	0,999724	2020-12-31	United Kingdom
S_6_A	S	6	ERR5178500	21579	T	C	0,999856	2020-12-31	United Kingdom
S_68_NA	S	68	ERR5178500	21764	A	-TACATG	0,993495	2020-12-31	United Kingdom
S_143_NA	S	143	ERR5178500	21990	T	-TTA	0,996474	2020-12-31	United Kingdom
S_501_Y	S	501	ERR5178500	23063	A	T	0,999054	2020-12-31	United Kingdom
S_570_D	S	570	ERR5178500	23271	C	A	0,999911	2020-12-31	United Kingdom
S_614_G	S	614	ERR5178500	23403	A	G	0,999871	2020-12-31	United Kingdom
S_640_NA	S	640	ERR5178500	23480	T	-CTA	0,186491	2020-12-31	United Kingdom
S_681_H	S	681	ERR5178500	23604	C	A	1	2020-12-31	United Kingdom
S_716_I	S	716	ERR5178500	23709	C	T	1	2020-12-31	United Kingdom
S_982_A	S	982	ERR5178500	24506	T	G	1	2020-12-31	United Kingdom
S_1118_H	S	1118	ERR5178500	24914	G	C	0,999901	2020-12-31	United Kingdom
S_1214_G	S	1214	ERR5178500	25202	T	G	0,306845	2020-12-31	United Kingdom
ORF8_27_*	ORF8	27	ERR5178500	27972	C	T	1	2020-12-31	United Kingdom
ORF8_52_I	ORF8	52	ERR5178500	28048	G	T	1	2020-12-31	United Kingdom
ORF8_73_C	ORF8	73	ERR5178500	28111	A	G	0,999739	2020-12-31	United Kingdom
N_3_H	N	3	ERR5178500	28280	G	C	0,999729	2020-12-31	United Kingdom
N_3_V	N	3	ERR5178500	28281	A	T	0,999783	2020-12-31	United Kingdom
N_3_E	N	3	ERR5178500	28282	T	A	0,99981	2020-12-31	United Kingdom
N_203_K	N	203	ERR5178500	28881	G	A	0,998723	2020-12-31	United Kingdom
N_204_R	N	204	ERR5178500	28883	G	C	1	2020-12-31	United Kingdom
N_235_F	N	235	ERR5178500	28977	C	T	0,999868	2020-12-31	United Kingdom
ORF1ab_190_C	ORF1ab	190	ERR5178501	834	T	G	0,124654	2020-12-31	United Kingdom
ORF1ab_1001_I	ORF1ab	1001	ERR5178501	3267	C	T	0,999903	2020-12-31	United Kingdom
ORF1ab_1708_D	ORF1ab	1708	ERR5178501	5388	C	A	1	2020-12-31	United Kingdom
ORF1ab_2230_T	ORF1ab	2230	ERR5178501	6954	T	C	0,998642	2020-12-31	United Kingdom
ORF1ab_3170_A	ORF1ab	3170	ERR5178501	9774	T	C	0,999831	2020-12-31	United Kingdom
ORF1ab_3674_NA	ORF1ab	3674	ERR5178501	11287	G	-TCTGGTTTT	0,996497	2020-12-31	United Kingdom
ORF1ab_314_L	ORF1ab	314	ERR5178501	14408	C	T	0,999549	2020-12-31	United Kingdom
ORF1ab_1383_R	ORF1ab	1383	ERR5178501	17615	A	G	0,999451	2020-12-31	United Kingdom
S_68_NA	S	68	ERR5178501	21764	A	-TACATG	0,994864	2020-12-31	United Kingdom
S_143_NA	S	143	ERR5178501	21990	T	-TTA	0,9959	2020-12-31	United Kingdom
S_501_Y	S	501	ERR5178501	23063	A	T	1	2020-12-31	United Kingdom
S_570_D	S	570	ERR5178501	23271	C	A	0,999912	2020-12-31	United Kingdom
S_614_G	S	614	ERR5178501	23403	A	G	0,99983	2020-12-31	United Kingdom
S_681_H	S	681	ERR5178501	23604	C	A	0,999812	2020-12-31	United Kingdom
S_716_I	S	716	ERR5178501	23709	C	T	1	2020-12-31	United Kingdom
S_982_A	S	982	ERR5178501	24506	T	G	0,999697	2020-12-31	United Kingdom
S_1118_H	S	1118	ERR5178501	24914	G	C	0,999895	2020-12-31	United Kingdom
S_1214_G	S	1214	ERR5178501	25202	T	G	0,161064	2020-12-31	United Kingdom
ORF8_27_*	ORF8	27	ERR5178501	27972	C	T	0,998902	2020-12-31	United Kingdom
ORF8_52_I	ORF8	52	ERR5178501	28048	G	T	1	2020-12-31	United Kingdom
ORF8_73_C	ORF8	73	ERR5178501	28111	A	G	0,9998	2020-12-31	United Kingdom
N_3_H	N	3	ERR5178501	28280	G	C	0,999836	2020-12-31	United Kingdom
N_3_V	N	3	ERR5178501	28281	A	T	0,999945	2020-12-31	United Kingdom
N_3_E	N	3	ERR5178501	28282	T	A	0,999835	2020-12-31	United Kingdom
N_203_K	N	203	ERR5178501	28881	G	A	0,999871	2020-12-31	United Kingdom
N_204_R	N	204	ERR5178501	28883	G	C	0,999746	2020-12-31	United Kingdom
N_235_F	N	235	ERR5178501	28977	C	T	0,999726	2020-12-31	United Kingdom
ORF1ab_816_T	ORF1ab	816	ERR5178502	2712	A	C	0,173145	2020-12-31	United Kingdom
ORF1ab_816_N	ORF1ab	816	ERR5178502	2713	A	C	0,0777027	2020-12-31	United Kingdom
ORF1ab_822_T	ORF1ab	822	ERR5178502	2730	A	C	0,0649718	2020-12-31	United Kingdom
ORF1ab_904_A	ORF1ab	904	ERR5178502	2975	A	G	0,998891	2020-12-31	United Kingdom
ORF1ab_1001_I	ORF1ab	1001	ERR5178502	3267	C	T	1	2020-12-31	United Kingdom
ORF1ab_1708_D	ORF1ab	1708	ERR5178502	5388	C	A	1	2020-12-31	United Kingdom
ORF1ab_2230_T	ORF1ab	2230	ERR5178502	6954	T	C	1	2020-12-31	United Kingdom
ORF1ab_3674_NA	ORF1ab	3674	ERR5178502	11287	G	-TCTGGTTTT	0,998856	2020-12-31	United Kingdom
ORF1ab_314_L	ORF1ab	314	ERR5178502	14408	C	T	0,999575	2020-12-31	United Kingdom
S_68_NA	S	68	ERR5178502	21764	A	-TACATG	0,995876	2020-12-31	United Kingdom
S_143_NA	S	143	ERR5178502	21990	T	-TTA	0,998421	2020-12-31	United Kingdom
S_501_Y	S	501	ERR5178502	23063	A	T	0,999155	2020-12-31	United Kingdom
S_570_D	S	570	ERR5178502	23271	C	A	0,999966	2020-12-31	United Kingdom
S_614_G	S	614	ERR5178502	23403	A	G	0,999734	2020-12-31	United Kingdom
S_681_H	S	681	ERR5178502	23604	C	A	1	2020-12-31	United Kingdom
S_706_V	S	706	ERR5178502	23679	C	T	1	2020-12-31	United Kingdom
S_716_I	S	716	ERR5178502	23709	C	T	1	2020-12-31	United Kingdom
S_982_A	S	982	ERR5178502	24506	T	G	1	2020-12-31	United Kingdom
S_1118_H	S	1118	ERR5178502	24914	G	C	0,999762	2020-12-31	United Kingdom
S_1214_G	S	1214	ERR5178502	25202	T	G	0,185185	2020-12-31	United Kingdom
ORF8_19_*	ORF8	19	ERR5178502	27948	G	T	1	2020-12-31	United Kingdom
ORF8_27_*	ORF8	27	ERR5178502	27972	C	T	1	2020-12-31	United Kingdom
ORF8_52_I	ORF8	52	ERR5178502	28048	G	T	1	2020-12-31	United Kingdom
ORF8_68_*	ORF8	68	ERR5178502	28095	A	T	0,978723	2020-12-31	United Kingdom
ORF8_73_C	ORF8	73	ERR5178502	28111	A	G	0,999836	2020-12-31	United Kingdom
N_3_H	N	3	ERR5178502	28280	G	C	1	2020-12-31	United Kingdom
N_3_V	N	3	ERR5178502	28281	A	T	0,999917	2020-12-31	United Kingdom
N_3_E	N	3	ERR5178502	28282	T	A	0,999917	2020-12-31	United Kingdom
N_203_K	N	203	ERR5178502	28881	G	A	0,998985	2020-12-31	United Kingdom
N_204_R	N	204	ERR5178502	28883	G	C	1	2020-12-31	United Kingdom
N_235_F	N	235	ERR5178502	28977	C	T	1	2020-12-31	United Kingdom
ORF1ab_1001_I	ORF1ab	1001	ERR5178509	3267	C	T	1	2020-12-31	United Kingdom
ORF1ab_1708_D	ORF1ab	1708	ERR5178509	5388	C	A	1	2020-12-31	United Kingdom
ORF1ab_2230_T	ORF1ab	2230	ERR5178509	6954	T	C	1	2020-12-31	United Kingdom
ORF1ab_2278_V	ORF1ab	2278	ERR5178509	7097	A	G	0,995972	2020-12-31	United Kingdom
ORF1ab_2926_F	ORF1ab	2926	ERR5178509	9042	C	T	1	2020-12-31	United Kingdom
ORF1ab_3674_NA	ORF1ab	3674	ERR5178509	11287	G	-TCTGGTTTT	0,999312	2020-12-31	United Kingdom
ORF1ab_314_L	ORF1ab	314	ERR5178509	14408	C	T	0,999667	2020-12-31	United Kingdom
ORF1ab_1383_R	ORF1ab	1383	ERR5178509	17615	A	G	0,999675	2020-12-31	United Kingdom
ORF1ab_1871_G	ORF1ab	1871	ERR5178509	19079	A	G	0,999937	2020-12-31	United Kingdom
S_68_NA	S	68	ERR5178509	21764	A	-TACATG	0,993734	2020-12-31	United Kingdom
S_143_NA	S	143	ERR5178509	21990	T	-TTA	0,998743	2020-12-31	United Kingdom
S_501_Y	S	501	ERR5178509	23063	A	T	0,9997	2020-12-31	United Kingdom
S_570_D	S	570	ERR5178509	23271	C	A	0,999839	2020-12-31	United Kingdom
S_614_G	S	614	ERR5178509	23403	A	G	0,999766	2020-12-31	United Kingdom
S_681_H	S	681	ERR5178509	23604	C	A	1	2020-12-31	United Kingdom
S_716_I	S	716	ERR5178509	23709	C	T	1	2020-12-31	United Kingdom
S_982_A	S	982	ERR5178509	24506	T	G	1	2020-12-31	United Kingdom
S_1118_H	S	1118	ERR5178509	24914	G	C	0,999859	2020-12-31	United Kingdom
S_1214_G	S	1214	ERR5178509	25202	T	G	0,121495	2020-12-31	United Kingdom
ORF8_27_*	ORF8	27	ERR5178509	27972	C	T	1	2020-12-31	United Kingdom
ORF8_52_I	ORF8	52	ERR5178509	28048	G	T	1	2020-12-31	United Kingdom
ORF8_73_C	ORF8	73	ERR5178509	28111	A	G	0,999828	2020-12-31	United Kingdom
N_3_H	N	3	ERR5178509	28280	G	C	0,999918	2020-12-31	United Kingdom
N_3_V	N	3	ERR5178509	28281	A	T	0,999918	2020-12-31	United Kingdom
N_3_E	N	3	ERR5178509	28282	T	A	0,999836	2020-12-31	United Kingdom
N_203_K	N	203	ERR5178509	28881	G	A	0,99914	2020-12-31	United Kingdom
N_204_R	N	204	ERR5178509	28883	G	C	1	2020-12-31	United Kingdom
N_235_F	N	235	ERR5178509	28977	C	T	0,999568	2020-12-31	United Kingdom
ORF1ab_3711_F	ORF1ab	3711	ERR5178516	11396	C	T	0,999794	2021-01-02	United Kingdom
ORF1ab_314_L	ORF1ab	314	ERR5178516	14408	C	T	1	2021-01-02	United Kingdom
S_18_F	S	18	ERR5178516	21614	C	T	0,999849	2021-01-02	United Kingdom
S_218_H	S	218	ERR5178516	22216	G	T	1	2021-01-02	United Kingdom
S_222_V	S	222	ERR5178516	22227	C	T	1	2021-01-02	United Kingdom
S_614_G	S	614	ERR5178516	23403	A	G	0,99964	2021-01-02	United Kingdom
S_1214_G	S	1214	ERR5178516	25202	T	G	0,248503	2021-01-02	United Kingdom
N_215_NA	N	215	ERR5178516	28916	G	-GT	0,139209	2021-01-02	United Kingdom
N_220_V	N	220	ERR5178516	28932	C	T	1	2021-01-02	United Kingdom
ORF10_24_H	ORF10	24	ERR5178516	29628	G	A	0,995146	2021-01-02	United Kingdom
ORF10_30_L	ORF10	30	ERR5178516	29645	G	T	1	2021-01-02	United Kingdom
ORF1ab_730_F	ORF1ab	730	ERR5178518	2453	C	T	1	2021-01-02	United Kingdom
ORF1ab_1001_I	ORF1ab	1001	ERR5178518	3267	C	T	0,999822	2021-01-02	United Kingdom
ORF1ab_1125_S	ORF1ab	1125	ERR5178518	3638	G	A	0,999877	2021-01-02	United Kingdom
ORF1ab_1708_D	ORF1ab	1708	ERR5178518	5388	C	A	1	2021-01-02	United Kingdom
ORF1ab_2230_T	ORF1ab	2230	ERR5178518	6954	T	C	0,999402	2021-01-02	United Kingdom
ORF1ab_2625_F	ORF1ab	2625	ERR5178518	8139	C	T	0,99959	2021-01-02	United Kingdom
ORF1ab_3674_NA	ORF1ab	3674	ERR5178518	11287	G	-TCTGGTTTT	0,998595	2021-01-02	United Kingdom
ORF1ab_314_L	ORF1ab	314	ERR5178518	14408	C	T	0,99965	2021-01-02	United Kingdom
S_68_NA	S	68	ERR5178518	21764	A	-TACATG	0,995849	2021-01-02	United Kingdom
S_143_NA	S	143	ERR5178518	21990	T	-TTA	0,997811	2021-01-02	United Kingdom
S_501_Y	S	501	ERR5178518	23063	A	T	0,999855	2021-01-02	United Kingdom
S_570_D	S	570	ERR5178518	23271	C	A	0,9999	2021-01-02	United Kingdom
S_614_G	S	614	ERR5178518	23403	A	G	0,999904	2021-01-02	United Kingdom
S_681_H	S	681	ERR5178518	23604	C	A	1	2021-01-02	United Kingdom
S_716_I	S	716	ERR5178518	23709	C	T	0,999865	2021-01-02	United Kingdom
S_982_A	S	982	ERR5178518	24506	T	G	0,999773	2021-01-02	United Kingdom
S_1118_H	S	1118	ERR5178518	24914	G	C	1	2021-01-02	United Kingdom
S_1214_G	S	1214	ERR5178518	25202	T	G	0,165502	2021-01-02	United Kingdom
ORF8_27_*	ORF8	27	ERR5178518	27972	C	T	1	2021-01-02	United Kingdom
ORF8_52_I	ORF8	52	ERR5178518	28048	G	T	1	2021-01-02	United Kingdom
ORF8_73_C	ORF8	73	ERR5178518	28111	A	G	0,999767	2021-01-02	United Kingdom
N_3_H	N	3	ERR5178518	28280	G	C	0,999971	2021-01-02	United Kingdom
N_3_V	N	3	ERR5178518	28281	A	T	0,999886	2021-01-02	United Kingdom
N_3_E	N	3	ERR5178518	28282	T	A	0,999914	2021-01-02	United Kingdom
N_203_K	N	203	ERR5178518	28881	G	A	0,999292	2021-01-02	United Kingdom
N_204_R	N	204	ERR5178518	28883	G	C	0,999166	2021-01-02	United Kingdom
N_235_F	N	235	ERR5178518	28977	C	T	1	2021-01-02	United Kingdom
ORF1ab_730_F	ORF1ab	730	ERR5178522	2453	C	T	0,997245	2020-12-31	United Kingdom
ORF1ab_1001_I	ORF1ab	1001	ERR5178522	3267	C	T	1	2020-12-31	United Kingdom
ORF1ab_2230_T	ORF1ab	2230	ERR5178522	6954	T	C	0,997147	2020-12-31	United Kingdom
ORF1ab_3674_NA	ORF1ab	3674	ERR5178522	11287	G	-TCTGGTTTT	0,999098	2020-12-31	United Kingdom
ORF1ab_314_L	ORF1ab	314	ERR5178522	14408	C	T	0,999892	2020-12-31	United Kingdom
ORF1ab_979_Y	ORF1ab	979	ERR5178522	16402	G	T	1	2020-12-31	United Kingdom
S_68_NA	S	68	ERR5178522	21764	A	-TACATG	0,994403	2020-12-31	United Kingdom
S_143_NA	S	143	ERR5178522	21990	T	-TTA	0,989547	2020-12-31	United Kingdom
S_501_Y	S	501	ERR5178522	23063	A	T	1	2020-12-31	United Kingdom
S_570_D	S	570	ERR5178522	23271	C	A	0,999885	2020-12-31	United Kingdom
S_614_G	S	614	ERR5178522	23403	A	G	0,999778	2020-12-31	United Kingdom
S_681_H	S	681	ERR5178522	23604	C	A	0,998525	2020-12-31	United Kingdom
S_716_I	S	716	ERR5178522	23709	C	T	1	2020-12-31	United Kingdom
S_982_A	S	982	ERR5178522	24506	T	G	1	2020-12-31	United Kingdom
S_1118_H	S	1118	ERR5178522	24914	G	C	0,999824	2020-12-31	United Kingdom
S_1214_G	S	1214	ERR5178522	25202	T	G	0,157895	2020-12-31	United Kingdom
ORF8_52_I	ORF8	52	ERR5178522	28048	G	T	1	2020-12-31	United Kingdom
ORF8_73_C	ORF8	73	ERR5178522	28111	A	G	0,999854	2020-12-31	United Kingdom
N_3_H	N	3	ERR5178522	28280	G	C	0,999929	2020-12-31	United Kingdom
N_3_V	N	3	ERR5178522	28281	A	T	0,999857	2020-12-31	United Kingdom
N_3_E	N	3	ERR5178522	28282	T	A	0,999786	2020-12-31	United Kingdom
N_203_K	N	203	ERR5178522	28881	G	A	1	2020-12-31	United Kingdom
N_204_R	N	204	ERR5178522	28883	G	C	1	2020-12-31	United Kingdom
N_210_NA	N	210	ERR5178522	28903	G	-GCTGGCAATGGCGGTGATGCTGCTC	0,147059	2020-12-31	United Kingdom
N_235_F	N	235	ERR5178522	28977	C	T	1	2020-12-31	United Kingdom
ORF1ab_1001_I	ORF1ab	1001	ERR5178524	3267	C	T	1	2020-12-31	United Kingdom
ORF1ab_1708_D	ORF1ab	1708	ERR5178524	5388	C	A	1	2020-12-31	United Kingdom
ORF1ab_2230_T	ORF1ab	2230	ERR5178524	6954	T	C	0,997963	2020-12-31	United Kingdom
ORF1ab_3674_NA	ORF1ab	3674	ERR5178524	11287	G	-TCTGGTTTT	0,997625	2020-12-31	United Kingdom
ORF1ab_314_L	ORF1ab	314	ERR5178524	14408	C	T	0,999567	2020-12-31	United Kingdom
S_68_NA	S	68	ERR5178524	21764	A	-TACATG	0,996254	2020-12-31	United Kingdom
S_143_NA	S	143	ERR5178524	21990	T	-TTA	0,997061	2020-12-31	United Kingdom
S_501_Y	S	501	ERR5178524	23063	A	T	0,999199	2020-12-31	United Kingdom
S_570_D	S	570	ERR5178524	23271	C	A	0,999941	2020-12-31	United Kingdom
S_614_G	S	614	ERR5178524	23403	A	G	0,999802	2020-12-31	United Kingdom
S_681_H	S	681	ERR5178524	23604	C	A	1	2020-12-31	United Kingdom
S_716_I	S	716	ERR5178524	23709	C	T	0,999324	2020-12-31	United Kingdom
S_982_A	S	982	ERR5178524	24506	T	G	1	2020-12-31	United Kingdom
S_1118_H	S	1118	ERR5178524	24914	G	C	1	2020-12-31	United Kingdom
S_1214_G	S	1214	ERR5178524	25202	T	G	0,258427	2020-12-31	United Kingdom
ORF8_27_*	ORF8	27	ERR5178524	27972	C	T	1	2020-12-31	United Kingdom
ORF8_52_I	ORF8	52	ERR5178524	28048	G	T	1	2020-12-31	United Kingdom
ORF8_73_C	ORF8	73	ERR5178524	28111	A	G	0,999918	2020-12-31	United Kingdom
N_3_H	N	3	ERR5178524	28280	G	C	0,999693	2020-12-31	United Kingdom
N_3_V	N	3	ERR5178524	28281	A	T	0,999692	2020-12-31	United Kingdom
N_3_E	N	3	ERR5178524	28282	T	A	0,999846	2020-12-31	United Kingdom
N_203_K	N	203	ERR5178524	28881	G	A	0,99897	2020-12-31	United Kingdom
N_204_R	N	204	ERR5178524	28883	G	C	1	2020-12-31	United Kingdom
N_235_F	N	235	ERR5178524	28977	C	T	0,999285	2020-12-31	United Kingdom
ORF1ab_913_D	ORF1ab	913	ERR5178525	3004	G	T	0,998105	2020-12-31	United Kingdom
ORF1ab_1001_I	ORF1ab	1001	ERR5178525	3267	C	T	0,999636	2020-12-31	United Kingdom
ORF1ab_1708_D	ORF1ab	1708	ERR5178525	5388	C	A	1	2020-12-31	United Kingdom
ORF1ab_2230_T	ORF1ab	2230	ERR5178525	6954	T	C	0,998443	2020-12-31	United Kingdom
ORF1ab_3674_NA	ORF1ab	3674	ERR5178525	11287	G	-TCTGGTTTT	0,997394	2020-12-31	United Kingdom
ORF1ab_314_L	ORF1ab	314	ERR5178525	14408	C	T	0,99966	2020-12-31	United Kingdom
ORF1ab_1383_R	ORF1ab	1383	ERR5178525	17615	A	G	0,999557	2020-12-31	United Kingdom
ORF1ab_1661_G	ORF1ab	1661	ERR5178525	18448	A	G	0,0535222	2020-12-31	United Kingdom
S_68_NA	S	68	ERR5178525	21764	A	-TACATG	0,996564	2020-12-31	United Kingdom
S_143_NA	S	143	ERR5178525	21990	T	-TTA	0,996736	2020-12-31	United Kingdom
S_501_Y	S	501	ERR5178525	23063	A	T	0,999126	2020-12-31	United Kingdom
S_570_D	S	570	ERR5178525	23271	C	A	0,999892	2020-12-31	United Kingdom
S_614_G	S	614	ERR5178525	23403	A	G	0,999714	2020-12-31	United Kingdom
S_681_H	S	681	ERR5178525	23604	C	A	1	2020-12-31	United Kingdom
S_716_I	S	716	ERR5178525	23709	C	T	1	2020-12-31	United Kingdom
S_982_A	S	982	ERR5178525	24506	T	G	0,999687	2020-12-31	United Kingdom
S_1118_H	S	1118	ERR5178525	24914	G	C	0,999781	2020-12-31	United Kingdom
S_1214_G	S	1214	ERR5178525	25202	T	G	0,236543	2020-12-31	United Kingdom
ORF3a_255_NA	ORF3a	255	ERR5178525	26157	T	-GTTAATCCAGTA	0,998192	2020-12-31	United Kingdom
N_3_H	N	3	ERR5178525	28280	G	C	0,999311	2020-12-31	United Kingdom
N_3_V	N	3	ERR5178525	28281	A	T	0,999643	2020-12-31	United Kingdom
N_3_E	N	3	ERR5178525	28282	T	A	0,999554	2020-12-31	United Kingdom
N_203_K	N	203	ERR5178525	28881	G	A	0,9996	2020-12-31	United Kingdom
N_204_R	N	204	ERR5178525	28883	G	C	1	2020-12-31	United Kingdom
N_235_F	N	235	ERR5178525	28977	C	T	1	2020-12-31	United Kingdom
ORF1ab_1001_I	ORF1ab	1001	ERR5178528	3267	C	T	0,999775	2020-12-31	United Kingdom
ORF1ab_1708_D	ORF1ab	1708	ERR5178528	5388	C	A	1	2020-12-31	United Kingdom
ORF1ab_2230_T	ORF1ab	2230	ERR5178528	6954	T	C	1	2020-12-31	United Kingdom
ORF1ab_3674_NA	ORF1ab	3674	ERR5178528	11287	G	-TCTGGTTTT	0,998483	2020-12-31	United Kingdom
ORF1ab_314_L	ORF1ab	314	ERR5178528	14408	C	T	0,999879	2020-12-31	United Kingdom
S_68_NA	S	68	ERR5178528	21764	A	-TACATG	0,995218	2020-12-31	United Kingdom
S_143_NA	S	143	ERR5178528	21990	T	-TTA	0,998848	2020-12-31	United Kingdom
S_501_Y	S	501	ERR5178528	23063	A	T	0,999463	2020-12-31	United Kingdom
S_570_D	S	570	ERR5178528	23271	C	A	0,999934	2020-12-31	United Kingdom
S_614_G	S	614	ERR5178528	23403	A	G	0,999875	2020-12-31	United Kingdom
S_681_H	S	681	ERR5178528	23604	C	A	1	2020-12-31	United Kingdom
S_716_I	S	716	ERR5178528	23709	C	T	1	2020-12-31	United Kingdom
S_982_A	S	982	ERR5178528	24506	T	G	1	2020-12-31	United Kingdom
S_1118_H	S	1118	ERR5178528	24914	G	C	0,999351	2020-12-31	United Kingdom
S_1214_G	S	1214	ERR5178528	25202	T	G	0,260062	2020-12-31	United Kingdom
ORF8_27_*	ORF8	27	ERR5178528	27972	C	T	1	2020-12-31	United Kingdom
ORF8_52_I	ORF8	52	ERR5178528	28048	G	T	1	2020-12-31	United Kingdom
ORF8_73_C	ORF8	73	ERR5178528	28111	A	G	0,999829	2020-12-31	United Kingdom
N_3_H	N	3	ERR5178528	28280	G	C	0,999759	2020-12-31	United Kingdom
N_3_V	N	3	ERR5178528	28281	A	T	0,999758	2020-12-31	United Kingdom
N_3_E	N	3	ERR5178528	28282	T	A	0,999436	2020-12-31	United Kingdom
N_203_K	N	203	ERR5178528	28881	G	A	1	2020-12-31	United Kingdom
N_204_R	N	204	ERR5178528	28883	G	C	1	2020-12-31	United Kingdom
N_235_F	N	235	ERR5178528	28977	C	T	1	2020-12-31	United Kingdom
ORF1ab_730_F	ORF1ab	730	ERR5178530	2453	C	T	0,998847	2020-12-31	United Kingdom
ORF1ab_1001_I	ORF1ab	1001	ERR5178530	3267	C	T	0,999956	2020-12-31	United Kingdom
ORF1ab_1708_D	ORF1ab	1708	ERR5178530	5388	C	A	1	2020-12-31	United Kingdom
ORF1ab_2230_T	ORF1ab	2230	ERR5178530	6954	T	C	0,99934	2020-12-31	United Kingdom
ORF1ab_2506_N	ORF1ab	2506	ERR5178530	7781	G	A	0,999436	2020-12-31	United Kingdom
ORF1ab_3674_NA	ORF1ab	3674	ERR5178530	11287	G	-TCTGGTTTT	0,998002	2020-12-31	United Kingdom
ORF1ab_314_L	ORF1ab	314	ERR5178530	14408	C	T	0,999843	2020-12-31	United Kingdom
S_68_NA	S	68	ERR5178530	21764	A	-TACATG	0,994312	2020-12-31	United Kingdom
S_143_NA	S	143	ERR5178530	21990	T	-TTA	0,997057	2020-12-31	United Kingdom
S_501_Y	S	501	ERR5178530	23063	A	T	1	2020-12-31	United Kingdom
S_570_D	S	570	ERR5178530	23271	C	A	0,999864	2020-12-31	United Kingdom
S_614_G	S	614	ERR5178530	23403	A	G	0,999825	2020-12-31	United Kingdom
S_681_H	S	681	ERR5178530	23604	C	A	1	2020-12-31	United Kingdom
S_716_I	S	716	ERR5178530	23709	C	T	1	2020-12-31	United Kingdom
S_982_A	S	982	ERR5178530	24506	T	G	0,999766	2020-12-31	United Kingdom
S_1118_H	S	1118	ERR5178530	24914	G	C	1	2020-12-31	United Kingdom
S_1214_G	S	1214	ERR5178530	25202	T	G	0,270133	2020-12-31	United Kingdom
ORF3a_215_N	ORF3a	215	ERR5178530	26035	T	A	0,129058	2020-12-31	United Kingdom
ORF7a_69_Y	ORF7a	69	ERR5178530	27598	G	T	1	2020-12-31	United Kingdom
ORF8_27_*	ORF8	27	ERR5178530	27972	C	T	1	2020-12-31	United Kingdom
ORF8_52_I	ORF8	52	ERR5178530	28048	G	T	1	2020-12-31	United Kingdom
ORF8_73_C	ORF8	73	ERR5178530	28111	A	G	0,99985	2020-12-31	United Kingdom
N_3_H	N	3	ERR5178530	28280	G	C	0,999881	2020-12-31	United Kingdom
N_3_V	N	3	ERR5178530	28281	A	T	0,999852	2020-12-31	United Kingdom
N_3_E	N	3	ERR5178530	28282	T	A	0,999792	2020-12-31	United Kingdom
N_203_K	N	203	ERR5178530	28881	G	A	0,998748	2020-12-31	United Kingdom
N_204_R	N	204	ERR5178530	28883	G	C	1	2020-12-31	United Kingdom
N_235_F	N	235	ERR5178530	28977	C	T	1	2020-12-31	United Kingdom
ORF1ab_708_I	ORF1ab	708	ERR5178533	2388	C	T	0,104232	2020-12-31	United Kingdom
ORF1ab_1001_I	ORF1ab	1001	ERR5178533	3267	C	T	0,999745	2020-12-31	United Kingdom
ORF1ab_1708_D	ORF1ab	1708	ERR5178533	5388	C	A	1	2020-12-31	United Kingdom
ORF1ab_2230_T	ORF1ab	2230	ERR5178533	6954	T	C	0,999638	2020-12-31	United Kingdom
ORF1ab_2780_L	ORF1ab	2780	ERR5178533	8603	T	C	1	2020-12-31	United Kingdom
ORF1ab_3674_NA	ORF1ab	3674	ERR5178533	11287	G	-TCTGGTTTT	0,999135	2020-12-31	United Kingdom
ORF1ab_3924_V	ORF1ab	3924	ERR5178533	12036	C	T	0,148942	2020-12-31	United Kingdom
ORF1ab_3950_F	ORF1ab	3950	ERR5178533	12114	C	T	0,107357	2020-12-31	United Kingdom
ORF1ab_4394_D	ORF1ab	4394	ERR5178533	13446	C	A	0,0743481	2020-12-31	United Kingdom
ORF1ab_314_L	ORF1ab	314	ERR5178533	14408	C	T	0,999438	2020-12-31	United Kingdom
ORF1ab_1383_R	ORF1ab	1383	ERR5178533	17615	A	G	1	2020-12-31	United Kingdom
S_68_NA	S	68	ERR5178533	21764	A	-TACATG	0,994769	2020-12-31	United Kingdom
S_143_NA	S	143	ERR5178533	21990	T	-TTA	0,997271	2020-12-31	United Kingdom
S_501_Y	S	501	ERR5178533	23063	A	T	1	2020-12-31	United Kingdom
S_570_D	S	570	ERR5178533	23271	C	A	0,999916	2020-12-31	United Kingdom
S_614_G	S	614	ERR5178533	23403	A	G	0,999864	2020-12-31	United Kingdom
S_681_H	S	681	ERR5178533	23604	C	A	1	2020-12-31	United Kingdom
S_716_I	S	716	ERR5178533	23709	C	T	1	2020-12-31	United Kingdom
S_982_A	S	982	ERR5178533	24506	T	G	0,999603	2020-12-31	United Kingdom
S_1118_H	S	1118	ERR5178533	24914	G	C	0,999679	2020-12-31	United Kingdom
S_1214_G	S	1214	ERR5178533	25202	T	G	0,193294	2020-12-31	United Kingdom
ORF3a_15_F	ORF3a	15	ERR5178533	25437	G	T	1	2020-12-31	United Kingdom
ORF3a_54_V	ORF3a	54	ERR5178533	25553	C	T	0,0790109	2020-12-31	United Kingdom
ORF8_27_*	ORF8	27	ERR5178533	27972	C	T	1	2020-12-31	United Kingdom
ORF8_52_I	ORF8	52	ERR5178533	28048	G	T	1	2020-12-31	United Kingdom
ORF8_73_C	ORF8	73	ERR5178533	28111	A	G	0,999813	2020-12-31	United Kingdom
N_3_H	N	3	ERR5178533	28280	G	C	1	2020-12-31	United Kingdom
N_3_V	N	3	ERR5178533	28281	A	T	0,999711	2020-12-31	United Kingdom
N_3_E	N	3	ERR5178533	28282	T	A	0,999783	2020-12-31	United Kingdom
N_203_K	N	203	ERR5178533	28881	G	A	0,998983	2020-12-31	United Kingdom
N_204_R	N	204	ERR5178533	28883	G	C	1	2020-12-31	United Kingdom
N_235_F	N	235	ERR5178533	28977	C	T	0,999737	2020-12-31	United Kingdom
ORF1ab_1001_I	ORF1ab	1001	ERR5178536	3267	C	T	0,999963	2020-12-31	United Kingdom
ORF1ab_1708_D	ORF1ab	1708	ERR5178536	5388	C	A	1	2020-12-31	United Kingdom
ORF1ab_2230_T	ORF1ab	2230	ERR5178536	6954	T	C	0,999616	2020-12-31	United Kingdom
ORF1ab_3674_NA	ORF1ab	3674	ERR5178536	11287	G	-TCTGGTTTT	0,997686	2020-12-31	United Kingdom
ORF1ab_314_L	ORF1ab	314	ERR5178536	14408	C	T	0,999899	2020-12-31	United Kingdom
ORF1ab_1383_R	ORF1ab	1383	ERR5178536	17615	A	G	0,999646	2020-12-31	United Kingdom
S_68_NA	S	68	ERR5178536	21764	A	-TACATG	0,997063	2020-12-31	United Kingdom
S_143_NA	S	143	ERR5178536	21990	T	-TTA	0,996985	2020-12-31	United Kingdom
S_501_Y	S	501	ERR5178536	23063	A	T	0,99894	2020-12-31	United Kingdom
S_570_D	S	570	ERR5178536	23271	C	A	0,999873	2020-12-31	United Kingdom
S_614_G	S	614	ERR5178536	23403	A	G	0,999709	2020-12-31	United Kingdom
S_681_H	S	681	ERR5178536	23604	C	A	0,99978	2020-12-31	United Kingdom
S_716_I	S	716	ERR5178536	23709	C	T	0,99979	2020-12-31	United Kingdom
S_982_A	S	982	ERR5178536	24506	T	G	0,999882	2020-12-31	United Kingdom
S_1118_H	S	1118	ERR5178536	24914	G	C	1	2020-12-31	United Kingdom
S_1214_G	S	1214	ERR5178536	25202	T	G	0,319159	2020-12-31	United Kingdom
ORF8_27_*	ORF8	27	ERR5178536	27972	C	T	0,999318	2020-12-31	United Kingdom
ORF8_52_I	ORF8	52	ERR5178536	28048	G	T	1	2020-12-31	United Kingdom
ORF8_73_C	ORF8	73	ERR5178536	28111	A	G	0,999846	2020-12-31	United Kingdom
N_3_H	N	3	ERR5178536	28280	G	C	0,999884	2020-12-31	United Kingdom
N_3_V	N	3	ERR5178536	28281	A	T	0,999826	2020-12-31	United Kingdom
N_3_E	N	3	ERR5178536	28282	T	A	0,999826	2020-12-31	United Kingdom
N_203_K	N	203	ERR5178536	28881	G	A	0,999508	2020-12-31	United Kingdom
N_204_R	N	204	ERR5178536	28883	G	C	0,999713	2020-12-31	United Kingdom
N_235_F	N	235	ERR5178536	28977	C	T	0,999793	2020-12-31	United Kingdom
ORF1ab_1001_I	ORF1ab	1001	ERR5178540	3267	C	T	1	2020-12-31	United Kingdom
ORF1ab_1567_A	ORF1ab	1567	ERR5178540	4964	A	G	0,999674	2020-12-31	United Kingdom
ORF1ab_1708_D	ORF1ab	1708	ERR5178540	5388	C	A	1	2020-12-31	United Kingdom
ORF1ab_2230_T	ORF1ab	2230	ERR5178540	6954	T	C	0,999723	2020-12-31	United Kingdom
ORF1ab_3674_NA	ORF1ab	3674	ERR5178540	11287	G	-TCTGGTTTT	0,998137	2020-12-31	United Kingdom
ORF1ab_3966_R	ORF1ab	3966	ERR5178540	12162	A	G	0,999925	2020-12-31	United Kingdom
ORF1ab_314_L	ORF1ab	314	ERR5178540	14408	C	T	0,99957	2020-12-31	United Kingdom
ORF1ab_1383_R	ORF1ab	1383	ERR5178540	17615	A	G	0,99935	2020-12-31	United Kingdom
ORF1ab_2271_G	ORF1ab	2271	ERR5178540	20279	A	G	1	2020-12-31	United Kingdom
ORF1ab_2613_H	ORF1ab	2613	ERR5178540	21305	G	A	1	2020-12-31	United Kingdom
S_68_NA	S	68	ERR5178540	21764	A	-TACATG	0,995895	2020-12-31	United Kingdom
S_143_NA	S	143	ERR5178540	21990	T	-TTA	0,99714	2020-12-31	United Kingdom
S_501_Y	S	501	ERR5178540	23063	A	T	0,999748	2020-12-31	United Kingdom
S_570_D	S	570	ERR5178540	23271	C	A	0,999856	2020-12-31	United Kingdom
S_614_G	S	614	ERR5178540	23403	A	G	0,999779	2020-12-31	United Kingdom
S_681_H	S	681	ERR5178540	23604	C	A	1	2020-12-31	United Kingdom
S_716_I	S	716	ERR5178540	23709	C	T	1	2020-12-31	United Kingdom
S_982_A	S	982	ERR5178540	24506	T	G	1	2020-12-31	United Kingdom
S_1118_H	S	1118	ERR5178540	24914	G	C	1	2020-12-31	United Kingdom
S_1214_G	S	1214	ERR5178540	25202	T	G	0,220305	2020-12-31	United Kingdom
ORF8_27_*	ORF8	27	ERR5178540	27972	C	T	1	2020-12-31	United Kingdom
ORF8_52_I	ORF8	52	ERR5178540	28048	G	T	1	2020-12-31	United Kingdom
ORF8_73_C	ORF8	73	ERR5178540	28111	A	G	0,999847	2020-12-31	United Kingdom
N_3_H	N	3	ERR5178540	28280	G	C	0,999675	2020-12-31	United Kingdom
N_3_V	N	3	ERR5178540	28281	A	T	0,999928	2020-12-31	United Kingdom
N_3_E	N	3	ERR5178540	28282	T	A	0,999638	2020-12-31	United Kingdom
N_203_K	N	203	ERR5178540	28881	G	A	0,998865	2020-12-31	United Kingdom
N_204_R	N	204	ERR5178540	28883	G	C	0,999778	2020-12-31	United Kingdom
N_235_F	N	235	ERR5178540	28977	C	T	0,999767	2020-12-31	United Kingdom
ORF1ab_730_F	ORF1ab	730	ERR5178542	2453	C	T	1	2020-12-31	United Kingdom
ORF1ab_1001_I	ORF1ab	1001	ERR5178542	3267	C	T	0,999768	2020-12-31	United Kingdom
ORF1ab_1708_D	ORF1ab	1708	ERR5178542	5388	C	A	1	2020-12-31	United Kingdom
ORF1ab_2230_T	ORF1ab	2230	ERR5178542	6954	T	C	0,999575	2020-12-31	United Kingdom
ORF1ab_3674_NA	ORF1ab	3674	ERR5178542	11287	G	-TCTGGTTTT	0,998907	2020-12-31	United Kingdom
ORF1ab_314_L	ORF1ab	314	ERR5178542	14408	C	T	0,999624	2020-12-31	United Kingdom
S_68_NA	S	68	ERR5178542	21764	A	-TACATG	0,99388	2020-12-31	United Kingdom
S_143_NA	S	143	ERR5178542	21990	T	-TTA	0,998436	2020-12-31	United Kingdom
S_501_Y	S	501	ERR5178542	23063	A	T	1	2020-12-31	United Kingdom
S_570_D	S	570	ERR5178542	23271	C	A	0,999922	2020-12-31	United Kingdom
S_614_G	S	614	ERR5178542	23403	A	G	0,99985	2020-12-31	United Kingdom
S_681_H	S	681	ERR5178542	23604	C	A	1	2020-12-31	United Kingdom
S_716_I	S	716	ERR5178542	23709	C	T	1	2020-12-31	United Kingdom
S_982_A	S	982	ERR5178542	24506	T	G	1	2020-12-31	United Kingdom
S_1118_H	S	1118	ERR5178542	24914	G	C	0,999765	2020-12-31	United Kingdom
S_1214_G	S	1214	ERR5178542	25202	T	G	0,289474	2020-12-31	United Kingdom
ORF8_27_*	ORF8	27	ERR5178542	27972	C	T	1	2020-12-31	United Kingdom
ORF8_52_I	ORF8	52	ERR5178542	28048	G	T	1	2020-12-31	United Kingdom
ORF8_73_C	ORF8	73	ERR5178542	28111	A	G	0,999958	2020-12-31	United Kingdom
N_3_H	N	3	ERR5178542	28280	G	C	1	2020-12-31	United Kingdom
N_3_V	N	3	ERR5178542	28281	A	T	0,999763	2020-12-31	United Kingdom
N_3_E	N	3	ERR5178542	28282	T	A	0,999053	2020-12-31	United Kingdom
N_203_K	N	203	ERR5178542	28881	G	A	0,999403	2020-12-31	United Kingdom
N_204_R	N	204	ERR5178542	28883	G	C	1	2020-12-31	United Kingdom
N_235_F	N	235	ERR5178542	28977	C	T	1	2020-12-31	United Kingdom
ORF1ab_1001_I	ORF1ab	1001	ERR5178543	3267	C	T	0,999877	2021-01-02	United Kingdom
ORF1ab_1708_D	ORF1ab	1708	ERR5178543	5388	C	A	1	2021-01-02	United Kingdom
ORF1ab_2230_T	ORF1ab	2230	ERR5178543	6954	T	C	0,999218	2021-01-02	United Kingdom
ORF1ab_2780_L	ORF1ab	2780	ERR5178543	8603	T	C	0,999429	2021-01-02	United Kingdom
ORF1ab_3674_NA	ORF1ab	3674	ERR5178543	11287	G	-TCTGGTTTT	0,998265	2021-01-02	United Kingdom
ORF1ab_314_L	ORF1ab	314	ERR5178543	14408	C	T	0,999635	2021-01-02	United Kingdom
ORF1ab_1383_R	ORF1ab	1383	ERR5178543	17615	A	G	1	2021-01-02	United Kingdom
S_68_NA	S	68	ERR5178543	21764	A	-TACATG	0,995213	2021-01-02	United Kingdom
S_143_NA	S	143	ERR5178543	21990	T	-TTA	0,997481	2021-01-02	United Kingdom
S_501_Y	S	501	ERR5178543	23063	A	T	1	2021-01-02	United Kingdom
S_570_D	S	570	ERR5178543	23271	C	A	0,999908	2021-01-02	United Kingdom
S_614_G	S	614	ERR5178543	23403	A	G	0,999802	2021-01-02	United Kingdom
S_681_H	S	681	ERR5178543	23604	C	A	1	2021-01-02	United Kingdom
S_716_I	S	716	ERR5178543	23709	C	T	0,999756	2021-01-02	United Kingdom
S_982_A	S	982	ERR5178543	24506	T	G	0,999869	2021-01-02	United Kingdom
S_1118_H	S	1118	ERR5178543	24914	G	C	0,999732	2021-01-02	United Kingdom
S_1214_G	S	1214	ERR5178543	25202	T	G	0,277295	2021-01-02	United Kingdom
ORF3a_15_F	ORF3a	15	ERR5178543	25437	G	T	0,999904	2021-01-02	United Kingdom
ORF8_27_*	ORF8	27	ERR5178543	27972	C	T	1	2021-01-02	United Kingdom
ORF8_52_I	ORF8	52	ERR5178543	28048	G	T	0,999131	2021-01-02	United Kingdom
ORF8_73_C	ORF8	73	ERR5178543	28111	A	G	0,999799	2021-01-02	United Kingdom
N_3_H	N	3	ERR5178543	28280	G	C	0,999894	2021-01-02	United Kingdom
N_3_V	N	3	ERR5178543	28281	A	T	0,999921	2021-01-02	United Kingdom
N_3_E	N	3	ERR5178543	28282	T	A	1	2021-01-02	United Kingdom
N_203_K	N	203	ERR5178543	28881	G	A	0,99879	2021-01-02	United Kingdom
N_204_R	N	204	ERR5178543	28883	G	C	0,99951	2021-01-02	United Kingdom
N_235_F	N	235	ERR5178543	28977	C	T	0,999897	2021-01-02	United Kingdom
ORF1ab_1001_I	ORF1ab	1001	ERR5178544	3267	C	T	0,99989	2020-12-31	United Kingdom
ORF1ab_1708_D	ORF1ab	1708	ERR5178544	5388	C	A	1	2020-12-31	United Kingdom
ORF1ab_2230_T	ORF1ab	2230	ERR5178544	6954	T	C	0,999619	2020-12-31	United Kingdom
ORF1ab_2780_L	ORF1ab	2780	ERR5178544	8603	T	C	0,9995	2020-12-31	United Kingdom
ORF1ab_3674_NA	ORF1ab	3674	ERR5178544	11287	G	-TCTGGTTTT	0,996221	2020-12-31	United Kingdom
ORF1ab_314_L	ORF1ab	314	ERR5178544	14408	C	T	0,999768	2020-12-31	United Kingdom
ORF1ab_1383_R	ORF1ab	1383	ERR5178544	17615	A	G	1	2020-12-31	United Kingdom
ORF1ab_1881_I	ORF1ab	1881	ERR5178544	19109	G	T	0,99984	2020-12-31	United Kingdom
S_68_NA	S	68	ERR5178544	21764	A	-TACATG	0,989605	2020-12-31	United Kingdom
S_143_NA	S	143	ERR5178544	21990	T	-TTA	0,997825	2020-12-31	United Kingdom
S_501_Y	S	501	ERR5178544	23063	A	T	0,999747	2020-12-31	United Kingdom
S_570_D	S	570	ERR5178544	23271	C	A	0,999884	2020-12-31	United Kingdom
S_614_G	S	614	ERR5178544	23403	A	G	0,9998	2020-12-31	United Kingdom
S_681_H	S	681	ERR5178544	23604	C	A	1	2020-12-31	United Kingdom
S_716_I	S	716	ERR5178544	23709	C	T	1	2020-12-31	United Kingdom
S_982_A	S	982	ERR5178544	24506	T	G	0,999852	2020-12-31	United Kingdom
S_1118_H	S	1118	ERR5178544	24914	G	C	0,999471	2020-12-31	United Kingdom
S_1214_G	S	1214	ERR5178544	25202	T	G	0,269621	2020-12-31	United Kingdom
ORF3a_15_F	ORF3a	15	ERR5178544	25437	G	T	0,999748	2020-12-31	United Kingdom
ORF8_27_*	ORF8	27	ERR5178544	27972	C	T	1	2020-12-31	United Kingdom
ORF8_52_I	ORF8	52	ERR5178544	28048	G	T	1	2020-12-31	United Kingdom
ORF8_73_C	ORF8	73	ERR5178544	28111	A	G	0,999774	2020-12-31	United Kingdom
N_3_H	N	3	ERR5178544	28280	G	C	0,999836	2020-12-31	United Kingdom
N_3_V	N	3	ERR5178544	28281	A	T	0,999863	2020-12-31	United Kingdom
N_3_E	N	3	ERR5178544	28282	T	A	0,999809	2020-12-31	United Kingdom
N_203_K	N	203	ERR5178544	28881	G	A	0,999059	2020-12-31	United Kingdom
N_204_R	N	204	ERR5178544	28883	G	C	0,999868	2020-12-31	United Kingdom
N_235_F	N	235	ERR5178544	28977	C	T	0,999715	2020-12-31	United Kingdom
ORF1ab_3775_I	ORF1ab	3775	ERR5178545	11589	C	T	0,999886	2021-01-02	United Kingdom
ORF1ab_4092_T	ORF1ab	4092	ERR5178545	12539	G	A	1	2021-01-02	United Kingdom
ORF1ab_314_L	ORF1ab	314	ERR5178545	14408	C	T	0,999663	2021-01-02	United Kingdom
S_18_F	S	18	ERR5178545	21614	C	T	0,999923	2021-01-02	United Kingdom
S_222_V	S	222	ERR5178545	22227	C	T	0,999761	2021-01-02	United Kingdom
S_614_G	S	614	ERR5178545	23403	A	G	0,999819	2021-01-02	United Kingdom
S_1111_A	S	1111	ERR5178545	24894	A	C	0,999151	2021-01-02	United Kingdom
S_1214_G	S	1214	ERR5178545	25202	T	G	0,248428	2021-01-02	United Kingdom
N_220_V	N	220	ERR5178545	28932	C	T	1	2021-01-02	United Kingdom
ORF10_30_L	ORF10	30	ERR5178545	29645	G	T	1	2021-01-02	United Kingdom
ORF1ab_1001_I	ORF1ab	1001	ERR5178546	3267	C	T	0,999787	2020-12-30	United Kingdom
ORF1ab_1515_F	ORF1ab	1515	ERR5178546	4809	C	T	0,198492	2020-12-30	United Kingdom
ORF1ab_1708_D	ORF1ab	1708	ERR5178546	5388	C	A	1	2020-12-30	United Kingdom
ORF1ab_2230_T	ORF1ab	2230	ERR5178546	6954	T	C	0,999286	2020-12-30	United Kingdom
ORF1ab_3674_NA	ORF1ab	3674	ERR5178546	11287	G	-TCTGGTTTT	0,99861	2020-12-30	United Kingdom
ORF1ab_3752_I	ORF1ab	3752	ERR5178546	11521	G	T	0,999575	2020-12-30	United Kingdom
ORF1ab_314_L	ORF1ab	314	ERR5178546	14408	C	T	0,999905	2020-12-30	United Kingdom
S_68_NA	S	68	ERR5178546	21764	A	-TACATG	0,997917	2020-12-30	United Kingdom
S_143_NA	S	143	ERR5178546	21990	T	-TTA	0,997361	2020-12-30	United Kingdom
S_501_Y	S	501	ERR5178546	23063	A	T	1	2020-12-30	United Kingdom
S_570_D	S	570	ERR5178546	23271	C	A	0,999965	2020-12-30	United Kingdom
S_614_G	S	614	ERR5178546	23403	A	G	0,999799	2020-12-30	United Kingdom
S_681_H	S	681	ERR5178546	23604	C	A	1	2020-12-30	United Kingdom
S_716_I	S	716	ERR5178546	23709	C	T	1	2020-12-30	United Kingdom
S_982_A	S	982	ERR5178546	24506	T	G	1	2020-12-30	United Kingdom
S_1118_H	S	1118	ERR5178546	24914	G	C	0,999525	2020-12-30	United Kingdom
S_1214_G	S	1214	ERR5178546	25202	T	G	0,10989	2020-12-30	United Kingdom
ORF8_27_*	ORF8	27	ERR5178546	27972	C	T	1	2020-12-30	United Kingdom
ORF8_52_I	ORF8	52	ERR5178546	28048	G	T	1	2020-12-30	United Kingdom
ORF8_73_C	ORF8	73	ERR5178546	28111	A	G	0,999888	2020-12-30	United Kingdom
N_3_H	N	3	ERR5178546	28280	G	C	0,999784	2020-12-30	United Kingdom
N_3_V	N	3	ERR5178546	28281	A	T	1	2020-12-30	United Kingdom
N_3_E	N	3	ERR5178546	28282	T	A	0,999784	2020-12-30	United Kingdom
N_203_K	N	203	ERR5178546	28881	G	A	0,999476	2020-12-30	United Kingdom
N_204_R	N	204	ERR5178546	28883	G	C	0,999483	2020-12-30	United Kingdom
N_235_F	N	235	ERR5178546	28977	C	T	1	2020-12-30	United Kingdom
ORF1ab_3711_F	ORF1ab	3711	ERR5178549	11396	C	T	1	2021-01-02	United Kingdom
ORF1ab_314_L	ORF1ab	314	ERR5178549	14408	C	T	0,999574	2021-01-02	United Kingdom
S_18_F	S	18	ERR5178549	21614	C	T	1	2021-01-02	United Kingdom
S_222_V	S	222	ERR5178549	22227	C	T	1	2021-01-02	United Kingdom
S_256_L	S	256	ERR5178549	22329	C	T	0,999798	2021-01-02	United Kingdom
S_614_G	S	614	ERR5178549	23403	A	G	0,999847	2021-01-02	United Kingdom
S_1214_G	S	1214	ERR5178549	25202	T	G	0,207215	2021-01-02	United Kingdom
ORF3a_140_F	ORF3a	140	ERR5178549	25810	C	T	0,99967	2021-01-02	United Kingdom
N_220_V	N	220	ERR5178549	28932	C	T	1	2021-01-02	United Kingdom
ORF10_30_L	ORF10	30	ERR5178549	29645	G	T	1	2021-01-02	United Kingdom
ORF1ab_1168_I	ORF1ab	1168	ERR5178550	3768	C	T	0,688683	2020-12-31	United Kingdom
ORF1ab_3087_I	ORF1ab	3087	ERR5178550	9526	G	T	1	2020-12-31	United Kingdom
ORF1ab_176_S	ORF1ab	176	ERR5178550	13993	G	T	1	2020-12-31	United Kingdom
ORF1ab_314_L	ORF1ab	314	ERR5178550	14408	C	T	0,999898	2020-12-31	United Kingdom
ORF1ab_767_L	ORF1ab	767	ERR5178550	15766	G	T	0,99984	2020-12-31	United Kingdom
ORF1ab_1141_R	ORF1ab	1141	ERR5178550	16889	A	G	1	2020-12-31	United Kingdom
ORF1ab_1184_D	ORF1ab	1184	ERR5178550	17019	G	T	1	2020-12-31	United Kingdom
S_477_N	S	477	ERR5178550	22992	G	A	1	2020-12-31	United Kingdom
S_572_I	S	572	ERR5178550	23277	C	T	0,0619005	2020-12-31	United Kingdom
S_614_G	S	614	ERR5178550	23403	A	G	0,999916	2020-12-31	United Kingdom
S_655_Y	S	655	ERR5178550	23525	C	T	1	2020-12-31	United Kingdom
S_1214_G	S	1214	ERR5178550	25202	T	G	0,218045	2020-12-31	United Kingdom
ORF3a_57_H	ORF3a	57	ERR5178550	25563	G	T	0,999583	2020-12-31	United Kingdom
N_234_I	N	234	ERR5178550	28975	G	C	1	2020-12-31	United Kingdom
ORF1ab_1001_I	ORF1ab	1001	ERR5178551	3267	C	T	1	2021-01-02	United Kingdom
ORF1ab_1708_D	ORF1ab	1708	ERR5178551	5388	C	A	1	2021-01-02	United Kingdom
ORF1ab_2230_T	ORF1ab	2230	ERR5178551	6954	T	C	0,998447	2021-01-02	United Kingdom
ORF1ab_3674_NA	ORF1ab	3674	ERR5178551	11287	G	-TCTGGTTTT	0,999387	2021-01-02	United Kingdom
ORF1ab_314_L	ORF1ab	314	ERR5178551	14408	C	T	0,999819	2021-01-02	United Kingdom
S_18_F	S	18	ERR5178551	21614	C	T	1	2021-01-02	United Kingdom
S_68_NA	S	68	ERR5178551	21764	A	-TACATG	0,995067	2021-01-02	United Kingdom
S_143_NA	S	143	ERR5178551	21990	T	-TTA	0,995305	2021-01-02	United Kingdom
S_309_Q	S	309	ERR5178551	22487	G	C	0,999763	2021-01-02	United Kingdom
S_501_Y	S	501	ERR5178551	23063	A	T	1	2021-01-02	United Kingdom
S_570_D	S	570	ERR5178551	23271	C	A	0,999965	2021-01-02	United Kingdom
S_614_G	S	614	ERR5178551	23403	A	G	0,999766	2021-01-02	United Kingdom
S_681_H	S	681	ERR5178551	23604	C	A	1	2021-01-02	United Kingdom
S_716_I	S	716	ERR5178551	23709	C	T	1	2021-01-02	United Kingdom
S_982_A	S	982	ERR5178551	24506	T	G	1	2021-01-02	United Kingdom
S_1118_H	S	1118	ERR5178551	24914	G	C	0,999913	2021-01-02	United Kingdom
S_1214_G	S	1214	ERR5178551	25202	T	G	0,173267	2021-01-02	United Kingdom
ORF7a_4_NA	ORF7a	4	ERR5178551	27404	T	-TCTTTTCTTGGCACTGATAACACTCGCTACTTGTGAGCTTTATCACTACCAAGAGTG	0,997051	2021-01-02	United Kingdom
ORF8_27_*	ORF8	27	ERR5178551	27972	C	T	1	2021-01-02	United Kingdom
ORF8_52_I	ORF8	52	ERR5178551	28048	G	T	1	2021-01-02	United Kingdom
ORF8_73_C	ORF8	73	ERR5178551	28111	A	G	0,99981	2021-01-02	United Kingdom
N_3_H	N	3	ERR5178551	28280	G	C	0,999876	2021-01-02	United Kingdom
N_3_V	N	3	ERR5178551	28281	A	T	0,999938	2021-01-02	United Kingdom
N_3_E	N	3	ERR5178551	28282	T	A	0,999875	2021-01-02	United Kingdom
N_203_K	N	203	ERR5178551	28881	G	A	1	2021-01-02	United Kingdom
N_204_R	N	204	ERR5178551	28883	G	C	1	2021-01-02	United Kingdom
N_235_F	N	235	ERR5178551	28977	C	T	1	2021-01-02	United Kingdom
ORF1ab_1001_I	ORF1ab	1001	ERR5178552	3267	C	T	0,999951	2020-12-31	United Kingdom
ORF1ab_1708_D	ORF1ab	1708	ERR5178552	5388	C	A	1	2020-12-31	United Kingdom
ORF1ab_2230_T	ORF1ab	2230	ERR5178552	6954	T	C	0,999172	2020-12-31	United Kingdom
ORF1ab_3674_NA	ORF1ab	3674	ERR5178552	11287	G	-TCTGGTTTT	0,997346	2020-12-31	United Kingdom
ORF1ab_3829_F	ORF1ab	3829	ERR5178552	11750	C	T	0,998781	2020-12-31	United Kingdom
ORF1ab_314_L	ORF1ab	314	ERR5178552	14408	C	T	0,99964	2020-12-31	United Kingdom
S_68_NA	S	68	ERR5178552	21764	A	-TACATG	0,994962	2020-12-31	United Kingdom
S_143_NA	S	143	ERR5178552	21990	T	-TTA	0,996092	2020-12-31	United Kingdom
S_501_Y	S	501	ERR5178552	23063	A	T	0,99865	2020-12-31	United Kingdom
S_570_D	S	570	ERR5178552	23271	C	A	0,999975	2020-12-31	United Kingdom
S_614_G	S	614	ERR5178552	23403	A	G	0,999851	2020-12-31	United Kingdom
S_681_H	S	681	ERR5178552	23604	C	A	1	2020-12-31	United Kingdom
S_716_I	S	716	ERR5178552	23709	C	T	0,999563	2020-12-31	United Kingdom
S_982_A	S	982	ERR5178552	24506	T	G	1	2020-12-31	United Kingdom
S_1118_H	S	1118	ERR5178552	24914	G	C	0,999863	2020-12-31	United Kingdom
S_1214_G	S	1214	ERR5178552	25202	T	G	0,229923	2020-12-31	United Kingdom
ORF8_27_*	ORF8	27	ERR5178552	27972	C	T	1	2020-12-31	United Kingdom
ORF8_52_I	ORF8	52	ERR5178552	28048	G	T	0,998603	2020-12-31	United Kingdom
ORF8_67_F	ORF8	67	ERR5178552	28093	C	T	0,058209	2020-12-31	United Kingdom
ORF8_68_*	ORF8	68	ERR5178552	28095	A	T	0,992436	2020-12-31	United Kingdom
ORF8_73_C	ORF8	73	ERR5178552	28111	A	G	0,999922	2020-12-31	United Kingdom
N_3_H	N	3	ERR5178552	28280	G	C	0,99989	2020-12-31	United Kingdom
N_3_V	N	3	ERR5178552	28281	A	T	0,999853	2020-12-31	United Kingdom
N_3_E	N	3	ERR5178552	28282	T	A	0,999816	2020-12-31	United Kingdom
N_203_K	N	203	ERR5178552	28881	G	A	0,999572	2020-12-31	United Kingdom
N_204_R	N	204	ERR5178552	28883	G	C	0,999581	2020-12-31	United Kingdom
N_235_F	N	235	ERR5178552	28977	C	T	1	2020-12-31	United Kingdom
ORF1ab_1001_I	ORF1ab	1001	ERR5178555	3267	C	T	1	2020-12-31	United Kingdom
ORF1ab_1125_C	ORF1ab	1125	ERR5178555	3638	G	T	1	2020-12-31	United Kingdom
ORF1ab_1708_D	ORF1ab	1708	ERR5178555	5388	C	A	1	2020-12-31	United Kingdom
ORF1ab_2230_T	ORF1ab	2230	ERR5178555	6954	T	C	1	2020-12-31	United Kingdom
ORF1ab_3603_NA	ORF1ab	3603	ERR5178555	11074	C	+T	0,0710274	2020-12-31	United Kingdom
ORF1ab_3674_NA	ORF1ab	3674	ERR5178555	11287	G	-TCTGGTTTT	0,99983	2020-12-31	United Kingdom
ORF1ab_4265_I	ORF1ab	4265	ERR5178555	13059	C	T	1	2020-12-31	United Kingdom
ORF1ab_314_L	ORF1ab	314	ERR5178555	14408	C	T	0,999602	2020-12-31	United Kingdom
ORF1ab_1687_C	ORF1ab	1687	ERR5178555	18526	C	T	0,987799	2020-12-31	United Kingdom
S_68_NA	S	68	ERR5178555	21764	A	-TACATG	0,996457	2020-12-31	United Kingdom
S_143_NA	S	143	ERR5178555	21990	T	-TTA	0,989032	2020-12-31	United Kingdom
S_501_Y	S	501	ERR5178555	23063	A	T	0,998966	2020-12-31	United Kingdom
S_570_D	S	570	ERR5178555	23271	C	A	0,999845	2020-12-31	United Kingdom
S_614_G	S	614	ERR5178555	23403	A	G	0,999887	2020-12-31	United Kingdom
S_681_H	S	681	ERR5178555	23604	C	A	0,999384	2020-12-31	United Kingdom
S_716_I	S	716	ERR5178555	23709	C	T	1	2020-12-31	United Kingdom
S_982_A	S	982	ERR5178555	24506	T	G	1	2020-12-31	United Kingdom
S_1118_H	S	1118	ERR5178555	24914	G	C	0,999956	2020-12-31	United Kingdom
S_1214_G	S	1214	ERR5178555	25202	T	G	0,145631	2020-12-31	United Kingdom
ORF8_27_*	ORF8	27	ERR5178555	27972	C	T	1	2020-12-31	United Kingdom
ORF8_52_I	ORF8	52	ERR5178555	28048	G	T	1	2020-12-31	United Kingdom
ORF8_73_C	ORF8	73	ERR5178555	28111	A	G	0,999678	2020-12-31	United Kingdom
N_3_H	N	3	ERR5178555	28280	G	C	1	2020-12-31	United Kingdom
N_3_V	N	3	ERR5178555	28281	A	T	0,999671	2020-12-31	United Kingdom
N_3_E	N	3	ERR5178555	28282	T	A	1	2020-12-31	United Kingdom
N_203_K	N	203	ERR5178555	28881	G	A	1	2020-12-31	United Kingdom
N_204_R	N	204	ERR5178555	28883	G	C	1	2020-12-31	United Kingdom
N_235_F	N	235	ERR5178555	28977	C	T	1	2020-12-31	United Kingdom
ORF1ab_1001_I	ORF1ab	1001	ERR5178557	3267	C	T	0,999669	2020-12-31	United Kingdom
ORF1ab_2230_T	ORF1ab	2230	ERR5178557	6954	T	C	1	2020-12-31	United Kingdom
ORF1ab_3126_V	ORF1ab	3126	ERR5178557	9641	A	G	1	2020-12-31	United Kingdom
ORF1ab_3674_NA	ORF1ab	3674	ERR5178557	11287	G	-TCTGGTTTT	0,999528	2020-12-31	United Kingdom
ORF1ab_218_L	ORF1ab	218	ERR5178557	14120	C	T	0,99861	2020-12-31	United Kingdom
ORF1ab_314_L	ORF1ab	314	ERR5178557	14408	C	T	0,999797	2020-12-31	United Kingdom
S_68_NA	S	68	ERR5178557	21764	A	-TACATG	0,997165	2020-12-31	United Kingdom
S_142_NA	S	142	ERR5178557	21987	G	-TGT	0,989211	2020-12-31	United Kingdom
S_501_Y	S	501	ERR5178557	23063	A	T	1	2020-12-31	United Kingdom
S_570_D	S	570	ERR5178557	23271	C	A	1	2020-12-31	United Kingdom
S_614_G	S	614	ERR5178557	23403	A	G	0,999795	2020-12-31	United Kingdom
S_681_H	S	681	ERR5178557	23604	C	A	1	2020-12-31	United Kingdom
S_716_I	S	716	ERR5178557	23709	C	T	1	2020-12-31	United Kingdom
S_982_A	S	982	ERR5178557	24506	T	G	1	2020-12-31	United Kingdom
S_1118_H	S	1118	ERR5178557	24914	G	C	1	2020-12-31	United Kingdom
S_1214_G	S	1214	ERR5178557	25202	T	G	0,254545	2020-12-31	United Kingdom
ORF8_52_I	ORF8	52	ERR5178557	28048	G	T	1	2020-12-31	United Kingdom
ORF8_68_*	ORF8	68	ERR5178557	28095	A	T	1	2020-12-31	United Kingdom
ORF8_73_C	ORF8	73	ERR5178557	28111	A	G	0,999519	2020-12-31	United Kingdom
N_3_H	N	3	ERR5178557	28280	G	C	1	2020-12-31	United Kingdom
N_3_V	N	3	ERR5178557	28281	A	T	1	2020-12-31	United Kingdom
N_3_E	N	3	ERR5178557	28282	T	A	0,999908	2020-12-31	United Kingdom
N_203_K	N	203	ERR5178557	28881	G	A	0,999188	2020-12-31	United Kingdom
N_204_R	N	204	ERR5178557	28883	G	C	1	2020-12-31	United Kingdom
N_235_F	N	235	ERR5178557	28977	C	T	1	2020-12-31	United Kingdom
ORF1ab_1001_I	ORF1ab	1001	ERR5178558	3267	C	T	1	2020-12-31	United Kingdom
ORF1ab_1381_Y	ORF1ab	1381	ERR5178558	4406	C	T	0,997498	2020-12-31	United Kingdom
ORF1ab_1708_D	ORF1ab	1708	ERR5178558	5388	C	A	1	2020-12-31	United Kingdom
ORF1ab_2230_T	ORF1ab	2230	ERR5178558	6954	T	C	1	2020-12-31	United Kingdom
ORF1ab_3603_NA	ORF1ab	3603	ERR5178558	11074	C	+T	0,0955919	2020-12-31	United Kingdom
ORF1ab_3606_NA	ORF1ab	3606	ERR5178558	11082	T	-G	0,0914562	2020-12-31	United Kingdom
ORF1ab_3606_F	ORF1ab	3606	ERR5178558	11083	G	T	1	2020-12-31	United Kingdom
ORF1ab_3674_NA	ORF1ab	3674	ERR5178558	11287	G	-TCTGGTTTT	0,998609	2020-12-31	United Kingdom
ORF1ab_314_L	ORF1ab	314	ERR5178558	14408	C	T	0,999588	2020-12-31	United Kingdom
ORF1ab_1383_R	ORF1ab	1383	ERR5178558	17615	A	G	0,999437	2020-12-31	United Kingdom
S_68_NA	S	68	ERR5178558	21764	A	-TACATG	0,99542	2020-12-31	United Kingdom
S_143_NA	S	143	ERR5178558	21990	T	-TTA	0,998586	2020-12-31	United Kingdom
S_501_Y	S	501	ERR5178558	23063	A	T	0,999836	2020-12-31	United Kingdom
S_570_D	S	570	ERR5178558	23271	C	A	0,999904	2020-12-31	United Kingdom
S_614_G	S	614	ERR5178558	23403	A	G	0,999515	2020-12-31	United Kingdom
S_681_H	S	681	ERR5178558	23604	C	A	0,999821	2020-12-31	United Kingdom
S_716_I	S	716	ERR5178558	23709	C	T	1	2020-12-31	United Kingdom
S_858_F	S	858	ERR5178558	24134	C	T	0,999672	2020-12-31	United Kingdom
S_982_A	S	982	ERR5178558	24506	T	G	1	2020-12-31	United Kingdom
S_1118_H	S	1118	ERR5178558	24914	G	C	0,999757	2020-12-31	United Kingdom
S_1214_G	S	1214	ERR5178558	25202	T	G	0,177385	2020-12-31	United Kingdom
ORF8_27_*	ORF8	27	ERR5178558	27972	C	T	1	2020-12-31	United Kingdom
ORF8_52_I	ORF8	52	ERR5178558	28048	G	T	1	2020-12-31	United Kingdom
ORF8_73_C	ORF8	73	ERR5178558	28111	A	G	0,999938	2020-12-31	United Kingdom
N_3_H	N	3	ERR5178558	28280	G	C	0,999912	2020-12-31	United Kingdom
N_3_V	N	3	ERR5178558	28281	A	T	0,999528	2020-12-31	United Kingdom
N_3_E	N	3	ERR5178558	28282	T	A	0,999823	2020-12-31	United Kingdom
N_203_K	N	203	ERR5178558	28881	G	A	0,999127	2020-12-31	United Kingdom
N_204_R	N	204	ERR5178558	28883	G	C	1	2020-12-31	United Kingdom
N_235_F	N	235	ERR5178558	28977	C	T	0,999086	2020-12-31	United Kingdom
ORF1ab_1001_I	ORF1ab	1001	ERR5178559	3267	C	T	1	2020-12-31	United Kingdom
ORF1ab_1708_D	ORF1ab	1708	ERR5178559	5388	C	A	1	2020-12-31	United Kingdom
ORF1ab_2183_A	ORF1ab	2183	ERR5178559	6812	A	G	1	2020-12-31	United Kingdom
ORF1ab_2230_T	ORF1ab	2230	ERR5178559	6954	T	C	0,999025	2020-12-31	United Kingdom
ORF1ab_3674_NA	ORF1ab	3674	ERR5178559	11287	G	-TCTGGTTTT	0,999335	2020-12-31	United Kingdom
ORF1ab_3790_F	ORF1ab	3790	ERR5178559	11634	G	T	1	2020-12-31	United Kingdom
ORF1ab_314_L	ORF1ab	314	ERR5178559	14408	C	T	0,999645	2020-12-31	United Kingdom
S_68_NA	S	68	ERR5178559	21764	A	-TACATG	0,994998	2020-12-31	United Kingdom
S_143_NA	S	143	ERR5178559	21990	T	-TTA	0,999107	2020-12-31	United Kingdom
S_501_Y	S	501	ERR5178559	23063	A	T	0,999413	2020-12-31	United Kingdom
S_570_D	S	570	ERR5178559	23271	C	A	0,99995	2020-12-31	United Kingdom
S_614_G	S	614	ERR5178559	23403	A	G	0,99971	2020-12-31	United Kingdom
S_681_H	S	681	ERR5178559	23604	C	A	1	2020-12-31	United Kingdom
S_716_I	S	716	ERR5178559	23709	C	T	1	2020-12-31	United Kingdom
S_982_A	S	982	ERR5178559	24506	T	G	1	2020-12-31	United Kingdom
S_1118_H	S	1118	ERR5178559	24914	G	C	0,999927	2020-12-31	United Kingdom
S_1214_G	S	1214	ERR5178559	25202	T	G	0,209703	2020-12-31	United Kingdom
ORF8_27_*	ORF8	27	ERR5178559	27972	C	T	1	2020-12-31	United Kingdom
ORF8_52_I	ORF8	52	ERR5178559	28048	G	T	1	2020-12-31	United Kingdom
ORF8_73_C	ORF8	73	ERR5178559	28111	A	G	0,999773	2020-12-31	United Kingdom
N_3_H	N	3	ERR5178559	28280	G	C	0,999964	2020-12-31	United Kingdom
N_3_V	N	3	ERR5178559	28281	A	T	0,999929	2020-12-31	United Kingdom
N_3_E	N	3	ERR5178559	28282	T	A	0,99918	2020-12-31	United Kingdom
N_94_V	N	94	ERR5178559	28553	A	G	0,99989	2020-12-31	United Kingdom
N_203_K	N	203	ERR5178559	28881	G	A	0,999214	2020-12-31	United Kingdom
N_204_R	N	204	ERR5178559	28883	G	C	0,999613	2020-12-31	United Kingdom
N_235_F	N	235	ERR5178559	28977	C	T	1	2020-12-31	United Kingdom
ORF1ab_265_I	ORF1ab	265	ERR5178561	1059	C	T	0,999631	2020-12-31	United Kingdom
ORF1ab_599_V	ORF1ab	599	ERR5178561	2061	C	T	0,119039	2020-12-31	United Kingdom
ORF1ab_1655_N	ORF1ab	1655	ERR5178561	5230	G	T	1	2020-12-31	United Kingdom
ORF1ab_3027_F	ORF1ab	3027	ERR5178561	9344	C	T	1	2020-12-31	United Kingdom
ORF1ab_3353_R	ORF1ab	3353	ERR5178561	10323	A	G	0,999714	2020-12-31	United Kingdom
ORF1ab_3674_NA	ORF1ab	3674	ERR5178561	11287	G	-TCTGGTTTT	0,997848	2020-12-31	United Kingdom
ORF1ab_314_L	ORF1ab	314	ERR5178561	14408	C	T	0,999701	2020-12-31	United Kingdom
S_80_A	S	80	ERR5178561	21801	A	C	0,999698	2020-12-31	United Kingdom
S_215_G	S	215	ERR5178561	22206	A	G	0,999679	2020-12-31	United Kingdom
S_240_NA	S	240	ERR5178561	22280	A	-CTTTACTTG	0,997393	2020-12-31	United Kingdom
S_417_N	S	417	ERR5178561	22813	G	T	0,999709	2020-12-31	United Kingdom
S_484_K	S	484	ERR5178561	23012	G	A	1	2020-12-31	United Kingdom
S_501_Y	S	501	ERR5178561	23063	A	T	1	2020-12-31	United Kingdom
S_614_G	S	614	ERR5178561	23403	A	G	0,999851	2020-12-31	United Kingdom
S_701_V	S	701	ERR5178561	23664	C	T	0,999807	2020-12-31	United Kingdom
S_1214_G	S	1214	ERR5178561	25202	T	G	0,156002	2020-12-31	United Kingdom
ORF3a_57_H	ORF3a	57	ERR5178561	25563	G	T	0,999654	2020-12-31	United Kingdom
ORF3a_171_L	ORF3a	171	ERR5178561	25904	C	T	0,997341	2020-12-31	United Kingdom
E_71_L	E	71	ERR5178561	26456	C	T	1	2020-12-31	United Kingdom
M_78_V	M	78	ERR5178561	26755	G	T	0,161733	2020-12-31	United Kingdom
N_205_I	N	205	ERR5178561	28887	C	T	0,999607	2020-12-31	United Kingdom
ORF1ab_1001_I	ORF1ab	1001	ERR5178565	3267	C	T	1	2020-12-31	United Kingdom
ORF1ab_1708_D	ORF1ab	1708	ERR5178565	5388	C	A	1	2020-12-31	United Kingdom
ORF1ab_2230_T	ORF1ab	2230	ERR5178565	6954	T	C	0,999514	2020-12-31	United Kingdom
ORF1ab_2780_L	ORF1ab	2780	ERR5178565	8603	T	C	1	2020-12-31	United Kingdom
ORF1ab_3674_NA	ORF1ab	3674	ERR5178565	11287	G	-TCTGGTTTT	0,997494	2020-12-31	United Kingdom
ORF1ab_314_L	ORF1ab	314	ERR5178565	14408	C	T	0,999543	2020-12-31	United Kingdom
ORF1ab_1383_R	ORF1ab	1383	ERR5178565	17615	A	G	0,999754	2020-12-31	United Kingdom
ORF1ab_2537_I	ORF1ab	2537	ERR5178565	21077	C	T	0,999786	2020-12-31	United Kingdom
S_68_NA	S	68	ERR5178565	21764	A	-TACATG	0,992661	2020-12-31	United Kingdom
S_143_NA	S	143	ERR5178565	21990	T	-TTA	0,997562	2020-12-31	United Kingdom
S_501_Y	S	501	ERR5178565	23063	A	T	1	2020-12-31	United Kingdom
S_570_D	S	570	ERR5178565	23271	C	A	0,999871	2020-12-31	United Kingdom
S_614_G	S	614	ERR5178565	23403	A	G	0,99985	2020-12-31	United Kingdom
S_681_H	S	681	ERR5178565	23604	C	A	1	2020-12-31	United Kingdom
S_716_I	S	716	ERR5178565	23709	C	T	1	2020-12-31	United Kingdom
S_982_A	S	982	ERR5178565	24506	T	G	1	2020-12-31	United Kingdom
S_1118_H	S	1118	ERR5178565	24914	G	C	1	2020-12-31	United Kingdom
S_1214_G	S	1214	ERR5178565	25202	T	G	0,0907407	2020-12-31	United Kingdom
ORF8_27_*	ORF8	27	ERR5178565	27972	C	T	1	2020-12-31	United Kingdom
ORF8_52_I	ORF8	52	ERR5178565	28048	G	T	1	2020-12-31	United Kingdom
ORF8_73_C	ORF8	73	ERR5178565	28111	A	G	0,999755	2020-12-31	United Kingdom
N_3_H	N	3	ERR5178565	28280	G	C	0,99996	2020-12-31	United Kingdom
N_3_V	N	3	ERR5178565	28281	A	T	0,99988	2020-12-31	United Kingdom
N_3_E	N	3	ERR5178565	28282	T	A	0,99984	2020-12-31	United Kingdom
N_203_K	N	203	ERR5178565	28881	G	A	1	2020-12-31	United Kingdom
N_204_R	N	204	ERR5178565	28883	G	C	1	2020-12-31	United Kingdom
N_235_F	N	235	ERR5178565	28977	C	T	1	2020-12-31	United Kingdom
ORF1ab_1001_I	ORF1ab	1001	ERR5178568	3267	C	T	1	2020-12-31	United Kingdom
ORF1ab_1708_D	ORF1ab	1708	ERR5178568	5388	C	A	0,993548	2020-12-31	United Kingdom
ORF1ab_2230_T	ORF1ab	2230	ERR5178568	6954	T	C	0,998938	2020-12-31	United Kingdom
ORF1ab_2607_K	ORF1ab	2607	ERR5178568	8084	G	A	0,999529	2020-12-31	United Kingdom
ORF1ab_3674_NA	ORF1ab	3674	ERR5178568	11287	G	-TCTGGTTTT	0,999629	2020-12-31	United Kingdom
ORF1ab_314_L	ORF1ab	314	ERR5178568	14408	C	T	0,99992	2020-12-31	United Kingdom
ORF1ab_1078_C	ORF1ab	1078	ERR5178568	16699	C	T	1	2020-12-31	United Kingdom
ORF1ab_1317_N	ORF1ab	1317	ERR5178568	17418	G	T	0,999966	2020-12-31	United Kingdom
ORF1ab_1383_R	ORF1ab	1383	ERR5178568	17615	A	G	1	2020-12-31	United Kingdom
S_57_NA	S	57	ERR5178568	21732	C	+T	0,0540675	2020-12-31	United Kingdom
S_68_NA	S	68	ERR5178568	21764	A	-TACATG	0,994937	2020-12-31	United Kingdom
S_143_NA	S	143	ERR5178568	21990	T	-TTA	0,999522	2020-12-31	United Kingdom
S_501_Y	S	501	ERR5178568	23063	A	T	1	2020-12-31	United Kingdom
S_570_D	S	570	ERR5178568	23271	C	A	1	2020-12-31	United Kingdom
S_614_G	S	614	ERR5178568	23403	A	G	0,999784	2020-12-31	United Kingdom
S_681_H	S	681	ERR5178568	23604	C	A	1	2020-12-31	United Kingdom
S_716_I	S	716	ERR5178568	23709	C	T	1	2020-12-31	United Kingdom
S_982_A	S	982	ERR5178568	24506	T	G	1	2020-12-31	United Kingdom
S_1118_H	S	1118	ERR5178568	24914	G	C	0,99985	2020-12-31	United Kingdom
S_1214_G	S	1214	ERR5178568	25202	T	G	0,188854	2020-12-31	United Kingdom
ORF8_27_*	ORF8	27	ERR5178568	27972	C	T	1	2020-12-31	United Kingdom
ORF8_52_I	ORF8	52	ERR5178568	28048	G	T	1	2020-12-31	United Kingdom
ORF8_73_C	ORF8	73	ERR5178568	28111	A	G	0,999748	2020-12-31	United Kingdom
N_3_H	N	3	ERR5178568	28280	G	C	0,999897	2020-12-31	United Kingdom
N_3_V	N	3	ERR5178568	28281	A	T	0,999795	2020-12-31	United Kingdom
N_3_E	N	3	ERR5178568	28282	T	A	0,999743	2020-12-31	United Kingdom
N_203_K	N	203	ERR5178568	28881	G	A	1	2020-12-31	United Kingdom
N_204_R	N	204	ERR5178568	28883	G	C	1	2020-12-31	United Kingdom
N_235_F	N	235	ERR5178568	28977	C	T	1	2020-12-31	United Kingdom
ORF1ab_147_Y	ORF1ab	147	ERR5178571	704	G	T	0,999791	2021-01-02	United Kingdom
ORF1ab_730_F	ORF1ab	730	ERR5178571	2453	C	T	1	2021-01-02	United Kingdom
ORF1ab_1001_I	ORF1ab	1001	ERR5178571	3267	C	T	1	2021-01-02	United Kingdom
ORF1ab_1708_D	ORF1ab	1708	ERR5178571	5388	C	A	1	2021-01-02	United Kingdom
ORF1ab_2105_F	ORF1ab	2105	ERR5178571	6578	C	T	1	2021-01-02	United Kingdom
ORF1ab_2230_T	ORF1ab	2230	ERR5178571	6954	T	C	1	2021-01-02	United Kingdom
ORF1ab_3674_NA	ORF1ab	3674	ERR5178571	11287	G	-TCTGGTTTT	0,998135	2021-01-02	United Kingdom
ORF1ab_314_L	ORF1ab	314	ERR5178571	14408	C	T	0,999568	2021-01-02	United Kingdom
ORF1ab_1432_V	ORF1ab	1432	ERR5178571	17762	C	T	1	2021-01-02	United Kingdom
ORF1ab_2548_I	ORF1ab	2548	ERR5178571	21110	C	T	0,999356	2021-01-02	United Kingdom
S_68_NA	S	68	ERR5178571	21764	A	-TACATG	0,996541	2021-01-02	United Kingdom
S_143_NA	S	143	ERR5178571	21990	T	-TTA	0,999586	2021-01-02	United Kingdom
S_501_Y	S	501	ERR5178571	23063	A	T	1	2021-01-02	United Kingdom
S_570_D	S	570	ERR5178571	23271	C	A	0,99993	2021-01-02	United Kingdom
S_614_G	S	614	ERR5178571	23403	A	G	0,999899	2021-01-02	United Kingdom
S_681_H	S	681	ERR5178571	23604	C	A	1	2021-01-02	United Kingdom
S_716_I	S	716	ERR5178571	23709	C	T	1	2021-01-02	United Kingdom
S_982_A	S	982	ERR5178571	24506	T	G	1	2021-01-02	United Kingdom
S_1118_H	S	1118	ERR5178571	24914	G	C	0,999939	2021-01-02	United Kingdom
S_1214_G	S	1214	ERR5178571	25202	T	G	0,219101	2021-01-02	United Kingdom
N_3_H	N	3	ERR5178571	28280	G	C	1	2021-01-02	United Kingdom
N_3_V	N	3	ERR5178571	28281	A	T	1	2021-01-02	United Kingdom
N_3_E	N	3	ERR5178571	28282	T	A	1	2021-01-02	United Kingdom
N_203_K	N	203	ERR5178571	28881	G	A	1	2021-01-02	United Kingdom
N_204_R	N	204	ERR5178571	28883	G	C	0,998613	2021-01-02	United Kingdom
N_235_F	N	235	ERR5178571	28977	C	T	1	2021-01-02	United Kingdom
ORF1ab_3711_F	ORF1ab	3711	ERR5178573	11396	C	T	1	2021-01-02	United Kingdom
ORF1ab_314_L	ORF1ab	314	ERR5178573	14408	C	T	0,999548	2021-01-02	United Kingdom
S_18_F	S	18	ERR5178573	21614	C	T	1	2021-01-02	United Kingdom
S_222_V	S	222	ERR5178573	22227	C	T	0,997921	2021-01-02	United Kingdom
S_256_L	S	256	ERR5178573	22329	C	T	0,999523	2021-01-02	United Kingdom
S_614_G	S	614	ERR5178573	23403	A	G	1	2021-01-02	United Kingdom
S_1214_G	S	1214	ERR5178573	25202	T	G	0,235816	2021-01-02	United Kingdom
ORF3a_140_F	ORF3a	140	ERR5178573	25810	C	T	1	2021-01-02	United Kingdom
N_220_V	N	220	ERR5178573	28932	C	T	0,999551	2021-01-02	United Kingdom
ORF10_30_L	ORF10	30	ERR5178573	29645	G	T	1	2021-01-02	United Kingdom
ORF1ab_2018_S	ORF1ab	2018	ERR5178578	6317	C	T	1	2020-12-31	United Kingdom
ORF1ab_2268_NA	ORF1ab	2268	ERR5178578	7069	A	-G	0,0574413	2020-12-31	United Kingdom
ORF1ab_3608_D	ORF1ab	3608	ERR5178578	11089	A	C	1	2020-12-31	United Kingdom
ORF1ab_3829_F	ORF1ab	3829	ERR5178578	11750	C	T	1	2020-12-31	United Kingdom
ORF1ab_314_L	ORF1ab	314	ERR5178578	14408	C	T	0,999734	2020-12-31	United Kingdom
ORF1ab_1951_L	ORF1ab	1951	ERR5178578	19319	A	T	0,998651	2020-12-31	United Kingdom
S_18_F	S	18	ERR5178578	21614	C	T	1	2020-12-31	United Kingdom
S_23_H	S	23	ERR5178578	21631	A	T	1	2020-12-31	United Kingdom
S_222_V	S	222	ERR5178578	22227	C	T	1	2020-12-31	United Kingdom
S_614_G	S	614	ERR5178578	23403	A	G	0,999511	2020-12-31	United Kingdom
S_1214_G	S	1214	ERR5178578	25202	T	G	0,173375	2020-12-31	United Kingdom
N_220_V	N	220	ERR5178578	28932	C	T	1	2020-12-31	United Kingdom
ORF10_30_L	ORF10	30	ERR5178578	29645	G	T	1	2020-12-31	United Kingdom
ORF1ab_2181_I	ORF1ab	2181	ERR5178579	6807	C	T	1	2021-01-02	United Kingdom
ORF1ab_2554_V	ORF1ab	2554	ERR5178579	7926	C	T	0,999555	2021-01-02	United Kingdom
ORF1ab_2626_F	ORF1ab	2626	ERR5178579	8143	A	T	0,999589	2021-01-02	United Kingdom
ORF1ab_2627_H	ORF1ab	2627	ERR5178579	8144	G	C	0,99977	2021-01-02	United Kingdom
ORF1ab_314_L	ORF1ab	314	ERR5178579	14408	C	T	0,999667	2021-01-02	United Kingdom
S_222_V	S	222	ERR5178579	22227	C	T	0,999738	2021-01-02	United Kingdom
S_614_G	S	614	ERR5178579	23403	A	G	0,999853	2021-01-02	United Kingdom
S_1214_G	S	1214	ERR5178579	25202	T	G	0,19702	2021-01-02	United Kingdom
ORF8_51_V	ORF8	51	ERR5178579	28045	C	T	1	2021-01-02	United Kingdom
N_220_V	N	220	ERR5178579	28932	C	T	0,999742	2021-01-02	United Kingdom
ORF10_30_L	ORF10	30	ERR5178579	29645	G	T	0,998818	2021-01-02	United Kingdom
ORF1ab_2405_I	ORF1ab	2405	ERR5178580	7479	A	T	0,999834	2020-12-31	United Kingdom
ORF1ab_3711_F	ORF1ab	3711	ERR5178580	11396	C	T	1	2020-12-31	United Kingdom
ORF1ab_314_L	ORF1ab	314	ERR5178580	14408	C	T	0,99983	2020-12-31	United Kingdom
S_18_F	S	18	ERR5178580	21614	C	T	1	2020-12-31	United Kingdom
S_49_Y	S	49	ERR5178580	21707	C	T	1	2020-12-31	United Kingdom
S_222_V	S	222	ERR5178580	22227	C	T	0,999682	2020-12-31	United Kingdom
S_614_G	S	614	ERR5178580	23403	A	G	0,999706	2020-12-31	United Kingdom
S_1214_G	S	1214	ERR5178580	25202	T	G	0,0969597	2020-12-31	United Kingdom
ORF3a_110_S	ORF3a	110	ERR5178580	25720	G	T	0,999585	2020-12-31	United Kingdom
ORF8_13_I	ORF8	13	ERR5178580	27930	G	A	1	2020-12-31	United Kingdom
N_220_V	N	220	ERR5178580	28932	C	T	1	2020-12-31	United Kingdom
ORF10_30_L	ORF10	30	ERR5178580	29645	G	T	0,998145	2020-12-31	United Kingdom
ORF1ab_1202_R	ORF1ab	1202	ERR5178588	3870	A	G	0,999758	2021-01-01	United Kingdom
ORF1ab_176_S	ORF1ab	176	ERR5178588	13993	G	T	0,999761	2021-01-01	United Kingdom
ORF1ab_314_L	ORF1ab	314	ERR5178588	14408	C	T	0,999579	2021-01-01	United Kingdom
ORF1ab_1899_Y	ORF1ab	1899	ERR5178588	19162	G	T	0,999749	2021-01-01	United Kingdom
S_18_F	S	18	ERR5178588	21614	C	T	1	2021-01-01	United Kingdom
S_222_V	S	222	ERR5178588	22227	C	T	1	2021-01-01	United Kingdom
S_614_G	S	614	ERR5178588	23403	A	G	0,99971	2021-01-01	United Kingdom
S_747_I	S	747	ERR5178588	23802	C	T	1	2021-01-01	United Kingdom
S_1214_G	S	1214	ERR5178588	25202	T	G	0,25	2021-01-01	United Kingdom
ORF7b_5_L	ORF7b	5	ERR5178588	27769	C	T	0,999171	2021-01-01	United Kingdom
N_220_V	N	220	ERR5178588	28932	C	T	1	2021-01-01	United Kingdom
ORF10_30_L	ORF10	30	ERR5178588	29645	G	T	1	2021-01-01	United Kingdom
ORF1ab_1001_I	ORF1ab	1001	ERR5178589	3267	C	T	1	2020-12-31	United Kingdom
ORF1ab_1662_S	ORF1ab	1662	ERR5178589	5250	A	G	1	2020-12-31	United Kingdom
ORF1ab_2230_T	ORF1ab	2230	ERR5178589	6954	T	C	1	2020-12-31	United Kingdom
ORF1ab_3353_R	ORF1ab	3353	ERR5178589	10323	A	G	1	2020-12-31	United Kingdom
ORF1ab_3603_NA	ORF1ab	3603	ERR5178589	11074	C	+T	0,0519371	2020-12-31	United Kingdom
ORF1ab_3674_NA	ORF1ab	3674	ERR5178589	11287	G	-TCTGGTTTT	0,999462	2020-12-31	United Kingdom
ORF1ab_314_L	ORF1ab	314	ERR5178589	14408	C	T	0,9999	2020-12-31	United Kingdom
S_68_NA	S	68	ERR5178589	21764	A	-TACATG	0,999028	2020-12-31	United Kingdom
S_143_NA	S	143	ERR5178589	21990	T	-TTA	0,997199	2020-12-31	United Kingdom
S_501_Y	S	501	ERR5178589	23063	A	T	1	2020-12-31	United Kingdom
S_570_D	S	570	ERR5178589	23271	C	A	0,999514	2020-12-31	United Kingdom
S_614_G	S	614	ERR5178589	23403	A	G	0,99953	2020-12-31	United Kingdom
S_681_H	S	681	ERR5178589	23604	C	A	1	2020-12-31	United Kingdom
S_716_I	S	716	ERR5178589	23709	C	T	1	2020-12-31	United Kingdom
S_982_A	S	982	ERR5178589	24506	T	G	1	2020-12-31	United Kingdom
S_1118_H	S	1118	ERR5178589	24914	G	C	0,999848	2020-12-31	United Kingdom
ORF3a_89_I	ORF3a	89	ERR5178589	25658	C	T	0,991597	2020-12-31	United Kingdom
ORF8_73_C	ORF8	73	ERR5178589	28111	A	G	0,99977	2020-12-31	United Kingdom
N_3_H	N	3	ERR5178589	28280	G	C	1	2020-12-31	United Kingdom
N_3_V	N	3	ERR5178589	28281	A	T	0,999886	2020-12-31	United Kingdom
N_3_E	N	3	ERR5178589	28282	T	A	0,999886	2020-12-31	United Kingdom
N_203_K	N	203	ERR5178589	28881	G	A	1	2020-12-31	United Kingdom
N_204_R	N	204	ERR5178589	28883	G	C	1	2020-12-31	United Kingdom
N_235_F	N	235	ERR5178589	28977	C	T	1	2020-12-31	United Kingdom
ORF1ab_557_S	ORF1ab	557	ERR5178592	1935	A	G	0,999963	2021-01-01	United Kingdom
ORF1ab_1001_I	ORF1ab	1001	ERR5178592	3267	C	T	1	2021-01-01	United Kingdom
ORF1ab_1708_D	ORF1ab	1708	ERR5178592	5388	C	A	1	2021-01-01	United Kingdom
ORF1ab_2230_T	ORF1ab	2230	ERR5178592	6954	T	C	0,999513	2021-01-01	United Kingdom
ORF1ab_3674_NA	ORF1ab	3674	ERR5178592	11287	G	-TCTGGTTTT	0,997432	2021-01-01	United Kingdom
ORF1ab_314_L	ORF1ab	314	ERR5178592	14408	C	T	0,999667	2021-01-01	United Kingdom
ORF1ab_1383_R	ORF1ab	1383	ERR5178592	17615	A	G	0,999783	2021-01-01	United Kingdom
S_68_NA	S	68	ERR5178592	21764	A	-TACATG	0,993708	2021-01-01	United Kingdom
S_143_NA	S	143	ERR5178592	21990	T	-TTA	0,999542	2021-01-01	United Kingdom
S_501_Y	S	501	ERR5178592	23063	A	T	0,999783	2021-01-01	United Kingdom
S_570_D	S	570	ERR5178592	23271	C	A	0,999903	2021-01-01	United Kingdom
S_614_G	S	614	ERR5178592	23403	A	G	0,999977	2021-01-01	United Kingdom
S_681_H	S	681	ERR5178592	23604	C	A	1	2021-01-01	United Kingdom
S_716_I	S	716	ERR5178592	23709	C	T	0,999716	2021-01-01	United Kingdom
S_982_A	S	982	ERR5178592	24506	T	G	1	2021-01-01	United Kingdom
S_1118_H	S	1118	ERR5178592	24914	G	C	0,999954	2021-01-01	United Kingdom
S_1214_G	S	1214	ERR5178592	25202	T	G	0,14978	2021-01-01	United Kingdom
ORF8_27_*	ORF8	27	ERR5178592	27972	C	T	1	2021-01-01	United Kingdom
ORF8_52_I	ORF8	52	ERR5178592	28048	G	T	1	2021-01-01	United Kingdom
ORF8_73_C	ORF8	73	ERR5178592	28111	A	G	0,999956	2021-01-01	United Kingdom
N_3_H	N	3	ERR5178592	28280	G	C	1	2021-01-01	United Kingdom
N_3_V	N	3	ERR5178592	28281	A	T	0,999646	2021-01-01	United Kingdom
N_3_E	N	3	ERR5178592	28282	T	A	0,999823	2021-01-01	United Kingdom
N_203_K	N	203	ERR5178592	28881	G	A	0,999292	2021-01-01	United Kingdom
N_204_R	N	204	ERR5178592	28883	G	C	1	2021-01-01	United Kingdom
N_224_F	N	224	ERR5178592	28943	C	T	0,328778	2021-01-01	United Kingdom
N_235_F	N	235	ERR5178592	28977	C	T	1	2021-01-01	United Kingdom
ORF1ab_369_F	ORF1ab	369	ERR5178593	1371	A	T	0,361868	2020-12-31	United Kingdom
ORF1ab_1001_I	ORF1ab	1001	ERR5178593	3267	C	T	1	2020-12-31	United Kingdom
ORF1ab_2230_T	ORF1ab	2230	ERR5178593	6954	T	C	1	2020-12-31	United Kingdom
ORF1ab_3674_NA	ORF1ab	3674	ERR5178593	11287	G	-TCTGGTTTT	0,990796	2020-12-31	United Kingdom
ORF1ab_314_L	ORF1ab	314	ERR5178593	14408	C	T	0,999883	2020-12-31	United Kingdom
S_68_NA	S	68	ERR5178593	21764	A	-TACATG	0,995444	2020-12-31	United Kingdom
S_143_NA	S	143	ERR5178593	21990	T	-TTA	1	2020-12-31	United Kingdom
S_501_Y	S	501	ERR5178593	23063	A	T	1	2020-12-31	United Kingdom
S_570_D	S	570	ERR5178593	23271	C	A	1	2020-12-31	United Kingdom
S_614_G	S	614	ERR5178593	23403	A	G	0,999916	2020-12-31	United Kingdom
S_681_H	S	681	ERR5178593	23604	C	A	1	2020-12-31	United Kingdom
S_716_I	S	716	ERR5178593	23709	C	T	1	2020-12-31	United Kingdom
S_1118_H	S	1118	ERR5178593	24914	G	C	1	2020-12-31	United Kingdom
ORF8_73_C	ORF8	73	ERR5178593	28111	A	G	0,999712	2020-12-31	United Kingdom
N_3_H	N	3	ERR5178593	28280	G	C	0,999864	2020-12-31	United Kingdom
N_3_V	N	3	ERR5178593	28281	A	T	0,999864	2020-12-31	United Kingdom
N_3_E	N	3	ERR5178593	28282	T	A	0,999728	2020-12-31	United Kingdom
N_203_K	N	203	ERR5178593	28881	G	A	0,997151	2020-12-31	United Kingdom
N_204_R	N	204	ERR5178593	28883	G	C	1	2020-12-31	United Kingdom
N_235_F	N	235	ERR5178593	28977	C	T	1	2020-12-31	United Kingdom
ORF1ab_1001_I	ORF1ab	1001	ERR5178595	3267	C	T	1	2021-01-01	United Kingdom
ORF1ab_2230_T	ORF1ab	2230	ERR5178595	6954	T	C	1	2021-01-01	United Kingdom
ORF1ab_2780_L	ORF1ab	2780	ERR5178595	8603	T	C	1	2021-01-01	United Kingdom
ORF1ab_3674_NA	ORF1ab	3674	ERR5178595	11287	G	-TCTGGTTTT	0,999526	2021-01-01	United Kingdom
ORF1ab_314_L	ORF1ab	314	ERR5178595	14408	C	T	0,99982	2021-01-01	United Kingdom
ORF1ab_1383_R	ORF1ab	1383	ERR5178595	17615	A	G	1	2021-01-01	United Kingdom
S_68_NA	S	68	ERR5178595	21764	A	-TACATG	0,999071	2021-01-01	United Kingdom
S_143_NA	S	143	ERR5178595	21990	T	-TTA	0,997371	2021-01-01	United Kingdom
S_501_Y	S	501	ERR5178595	23063	A	T	1	2021-01-01	United Kingdom
S_570_D	S	570	ERR5178595	23271	C	A	0,999852	2021-01-01	United Kingdom
S_614_G	S	614	ERR5178595	23403	A	G	0,999764	2021-01-01	United Kingdom
S_681_H	S	681	ERR5178595	23604	C	A	1	2021-01-01	United Kingdom
S_716_I	S	716	ERR5178595	23709	C	T	0,998844	2021-01-01	United Kingdom
S_982_A	S	982	ERR5178595	24506	T	G	1	2021-01-01	United Kingdom
S_1118_H	S	1118	ERR5178595	24914	G	C	0,999868	2021-01-01	United Kingdom
S_1162_L	S	1162	ERR5178595	25047	C	T	0,0707708	2021-01-01	United Kingdom
ORF3a_15_F	ORF3a	15	ERR5178595	25437	G	T	1	2021-01-01	United Kingdom
ORF8_73_C	ORF8	73	ERR5178595	28111	A	G	0,999743	2021-01-01	United Kingdom
N_3_H	N	3	ERR5178595	28280	G	C	0,999917	2021-01-01	United Kingdom
N_3_V	N	3	ERR5178595	28281	A	T	0,99975	2021-01-01	United Kingdom
N_3_E	N	3	ERR5178595	28282	T	A	0,99975	2021-01-01	United Kingdom
N_203_K	N	203	ERR5178595	28881	G	A	0,999236	2021-01-01	United Kingdom
N_204_R	N	204	ERR5178595	28883	G	C	1	2021-01-01	United Kingdom
N_235_F	N	235	ERR5178595	28977	C	T	1	2021-01-01	United Kingdom
ORF1ab_453_M	ORF1ab	453	ERR5178596	1624	A	G	1	2020-12-31	United Kingdom
ORF1ab_1001_I	ORF1ab	1001	ERR5178596	3267	C	T	0,999782	2020-12-31	United Kingdom
ORF1ab_1317_W	ORF1ab	1317	ERR5178596	4215	T	G	0,110513	2020-12-31	United Kingdom
ORF1ab_1507_F	ORF1ab	1507	ERR5178596	4784	C	T	0,999335	2020-12-31	United Kingdom
ORF1ab_1708_D	ORF1ab	1708	ERR5178596	5388	C	A	1	2020-12-31	United Kingdom
ORF1ab_2230_T	ORF1ab	2230	ERR5178596	6954	T	C	1	2020-12-31	United Kingdom
ORF1ab_3674_NA	ORF1ab	3674	ERR5178596	11287	G	-TCTGGTTTT	0,99974	2020-12-31	United Kingdom
ORF1ab_4205_V	ORF1ab	4205	ERR5178596	12878	A	G	0,999417	2020-12-31	United Kingdom
ORF1ab_314_L	ORF1ab	314	ERR5178596	14408	C	T	0,999809	2020-12-31	United Kingdom
S_68_NA	S	68	ERR5178596	21764	A	-TACATG	0,997103	2020-12-31	United Kingdom
S_143_NA	S	143	ERR5178596	21990	T	-TTA	0,995396	2020-12-31	United Kingdom
S_501_Y	S	501	ERR5178596	23063	A	T	1	2020-12-31	United Kingdom
S_570_D	S	570	ERR5178596	23271	C	A	0,999793	2020-12-31	United Kingdom
S_614_G	S	614	ERR5178596	23403	A	G	0,999715	2020-12-31	United Kingdom
S_681_H	S	681	ERR5178596	23604	C	A	1	2020-12-31	United Kingdom
S_701_V	S	701	ERR5178596	23664	C	T	1	2020-12-31	United Kingdom
S_716_I	S	716	ERR5178596	23709	C	T	1	2020-12-31	United Kingdom
S_982_A	S	982	ERR5178596	24506	T	G	1	2020-12-31	United Kingdom
S_1118_H	S	1118	ERR5178596	24914	G	C	0,999936	2020-12-31	United Kingdom
S_1214_G	S	1214	ERR5178596	25202	T	G	0,172794	2020-12-31	United Kingdom
ORF3a_106_F	ORF3a	106	ERR5178596	25708	C	T	0,750663	2020-12-31	United Kingdom
ORF8_27_*	ORF8	27	ERR5178596	27972	C	T	1	2020-12-31	United Kingdom
ORF8_52_I	ORF8	52	ERR5178596	28048	G	T	1	2020-12-31	United Kingdom
ORF8_68_*	ORF8	68	ERR5178596	28095	A	T	0,952756	2020-12-31	United Kingdom
ORF8_73_C	ORF8	73	ERR5178596	28111	A	G	0,999919	2020-12-31	United Kingdom
N_3_H	N	3	ERR5178596	28280	G	C	0,999835	2020-12-31	United Kingdom
N_3_V	N	3	ERR5178596	28281	A	T	0,999835	2020-12-31	United Kingdom
N_3_E	N	3	ERR5178596	28282	T	A	0,999918	2020-12-31	United Kingdom
N_203_K	N	203	ERR5178596	28881	G	A	0,998145	2020-12-31	United Kingdom
N_204_R	N	204	ERR5178596	28883	G	C	0,998188	2020-12-31	United Kingdom
N_235_F	N	235	ERR5178596	28977	C	T	1	2020-12-31	United Kingdom
ORF1ab_1001_I	ORF1ab	1001	ERR5178598	3267	C	T	0,999918	2020-12-31	United Kingdom
ORF1ab_1708_D	ORF1ab	1708	ERR5178598	5388	C	A	1	2020-12-31	United Kingdom
ORF1ab_2230_T	ORF1ab	2230	ERR5178598	6954	T	C	0,99934	2020-12-31	United Kingdom
ORF1ab_2690_V	ORF1ab	2690	ERR5178598	8334	C	T	0,997224	2020-12-31	United Kingdom
ORF1ab_3674_NA	ORF1ab	3674	ERR5178598	11287	G	-TCTGGTTTT	0,997483	2020-12-31	United Kingdom
ORF1ab_218_L	ORF1ab	218	ERR5178598	14120	C	T	0,999034	2020-12-31	United Kingdom
ORF1ab_314_L	ORF1ab	314	ERR5178598	14408	C	T	0,999734	2020-12-31	United Kingdom
S_68_NA	S	68	ERR5178598	21764	A	-TACATG	0,994679	2020-12-31	United Kingdom
S_142_NA	S	142	ERR5178598	21987	G	-TGT	0,994754	2020-12-31	United Kingdom
S_501_Y	S	501	ERR5178598	23063	A	T	1	2020-12-31	United Kingdom
S_570_D	S	570	ERR5178598	23271	C	A	0,999923	2020-12-31	United Kingdom
S_614_G	S	614	ERR5178598	23403	A	G	0,999644	2020-12-31	United Kingdom
S_681_H	S	681	ERR5178598	23604	C	A	1	2020-12-31	United Kingdom
S_716_I	S	716	ERR5178598	23709	C	T	0,999855	2020-12-31	United Kingdom
S_982_A	S	982	ERR5178598	24506	T	G	1	2020-12-31	United Kingdom
S_1118_H	S	1118	ERR5178598	24914	G	C	0,9999	2020-12-31	United Kingdom
S_1214_G	S	1214	ERR5178598	25202	T	G	0,199471	2020-12-31	United Kingdom
ORF8_27_*	ORF8	27	ERR5178598	27972	C	T	0,998871	2020-12-31	United Kingdom
ORF8_52_I	ORF8	52	ERR5178598	28048	G	T	1	2020-12-31	United Kingdom
ORF8_68_*	ORF8	68	ERR5178598	28095	A	T	0,990121	2020-12-31	United Kingdom
ORF8_73_C	ORF8	73	ERR5178598	28111	A	G	0,999782	2020-12-31	United Kingdom
N_3_H	N	3	ERR5178598	28280	G	C	0,999755	2020-12-31	United Kingdom
N_3_V	N	3	ERR5178598	28281	A	T	0,999693	2020-12-31	United Kingdom
N_3_E	N	3	ERR5178598	28282	T	A	0,999693	2020-12-31	United Kingdom
N_203_K	N	203	ERR5178598	28881	G	A	0,999634	2020-12-31	United Kingdom
N_204_R	N	204	ERR5178598	28883	G	C	0,99982	2020-12-31	United Kingdom
N_235_F	N	235	ERR5178598	28977	C	T	0,999619	2020-12-31	United Kingdom
ORF1ab_1001_I	ORF1ab	1001	ERR5178601	3267	C	T	1	2021-01-02	United Kingdom
ORF1ab_1708_D	ORF1ab	1708	ERR5178601	5388	C	A	1	2021-01-02	United Kingdom
ORF1ab_2230_T	ORF1ab	2230	ERR5178601	6954	T	C	0,999174	2021-01-02	United Kingdom
ORF1ab_3674_NA	ORF1ab	3674	ERR5178601	11287	G	-TCTGGTTTT	0,997103	2021-01-02	United Kingdom
ORF1ab_3748_I	ORF1ab	3748	ERR5178601	11507	G	A	0,999921	2021-01-02	United Kingdom
ORF1ab_314_L	ORF1ab	314	ERR5178601	14408	C	T	0,999355	2021-01-02	United Kingdom
S_68_NA	S	68	ERR5178601	21764	A	-TACATG	0,996174	2021-01-02	United Kingdom
S_143_NA	S	143	ERR5178601	21990	T	-TTA	0,998071	2021-01-02	United Kingdom
S_190_S	S	190	ERR5178601	22132	G	T	1	2021-01-02	United Kingdom
S_501_Y	S	501	ERR5178601	23063	A	T	0,999606	2021-01-02	United Kingdom
S_570_D	S	570	ERR5178601	23271	C	A	0,999875	2021-01-02	United Kingdom
S_614_G	S	614	ERR5178601	23403	A	G	0,99988	2021-01-02	United Kingdom
S_681_H	S	681	ERR5178601	23604	C	A	0,999863	2021-01-02	United Kingdom
S_716_I	S	716	ERR5178601	23709	C	T	1	2021-01-02	United Kingdom
S_982_A	S	982	ERR5178601	24506	T	G	1	2021-01-02	United Kingdom
S_1118_H	S	1118	ERR5178601	24914	G	C	0,999905	2021-01-02	United Kingdom
S_1214_G	S	1214	ERR5178601	25202	T	G	0,195149	2021-01-02	United Kingdom
ORF8_27_*	ORF8	27	ERR5178601	27972	C	T	1	2021-01-02	United Kingdom
ORF8_52_I	ORF8	52	ERR5178601	28048	G	T	1	2021-01-02	United Kingdom
ORF8_73_C	ORF8	73	ERR5178601	28111	A	G	0,999725	2021-01-02	United Kingdom
N_3_H	N	3	ERR5178601	28280	G	C	0,999932	2021-01-02	United Kingdom
N_3_V	N	3	ERR5178601	28281	A	T	0,999966	2021-01-02	United Kingdom
N_3_E	N	3	ERR5178601	28282	T	A	0,999864	2021-01-02	United Kingdom
N_203_K	N	203	ERR5178601	28881	G	A	0,999103	2021-01-02	United Kingdom
N_204_R	N	204	ERR5178601	28883	G	C	1	2021-01-02	United Kingdom
N_235_F	N	235	ERR5178601	28977	C	T	0,999767	2021-01-02	United Kingdom
ORF1ab_730_F	ORF1ab	730	ERR5178604	2453	C	T	0,999297	2020-12-02	United Kingdom
ORF1ab_1001_I	ORF1ab	1001	ERR5178604	3267	C	T	0,99969	2020-12-02	United Kingdom
ORF1ab_1708_D	ORF1ab	1708	ERR5178604	5388	C	A	0,997947	2020-12-02	United Kingdom
ORF1ab_2230_T	ORF1ab	2230	ERR5178604	6954	T	C	1	2020-12-02	United Kingdom
ORF1ab_3674_NA	ORF1ab	3674	ERR5178604	11287	G	-TCTGGTTTT	0,999265	2020-12-02	United Kingdom
ORF1ab_3761_V	ORF1ab	3761	ERR5178604	11546	A	G	0,999904	2020-12-02	United Kingdom
ORF1ab_310_I	ORF1ab	310	ERR5178604	14396	C	T	0,73015	2020-12-02	United Kingdom
ORF1ab_314_L	ORF1ab	314	ERR5178604	14408	C	T	0,999768	2020-12-02	United Kingdom
S_68_NA	S	68	ERR5178604	21764	A	-TACATG	0,995127	2020-12-02	United Kingdom
S_143_NA	S	143	ERR5178604	21990	T	-TTA	0,998196	2020-12-02	United Kingdom
S_261_R	S	261	ERR5178604	22343	G	C	0,999635	2020-12-02	United Kingdom
S_501_Y	S	501	ERR5178604	23063	A	T	0,999697	2020-12-02	United Kingdom
S_570_D	S	570	ERR5178604	23271	C	A	0,999942	2020-12-02	United Kingdom
S_614_G	S	614	ERR5178604	23403	A	G	0,999925	2020-12-02	United Kingdom
S_681_H	S	681	ERR5178604	23604	C	A	0,999682	2020-12-02	United Kingdom
S_716_I	S	716	ERR5178604	23709	C	T	1	2020-12-02	United Kingdom
S_982_A	S	982	ERR5178604	24506	T	G	0,999572	2020-12-02	United Kingdom
S_1118_H	S	1118	ERR5178604	24914	G	C	0,999918	2020-12-02	United Kingdom
S_1214_G	S	1214	ERR5178604	25202	T	G	0,17052	2020-12-02	United Kingdom
ORF8_27_*	ORF8	27	ERR5178604	27972	C	T	1	2020-12-02	United Kingdom
ORF8_52_I	ORF8	52	ERR5178604	28048	G	T	1	2020-12-02	United Kingdom
ORF8_73_C	ORF8	73	ERR5178604	28111	A	G	0,999913	2020-12-02	United Kingdom
N_3_H	N	3	ERR5178604	28280	G	C	0,999861	2020-12-02	United Kingdom
N_3_V	N	3	ERR5178604	28281	A	T	0,99986	2020-12-02	United Kingdom
N_3_E	N	3	ERR5178604	28282	T	A	0,999525	2020-12-02	United Kingdom
N_203_K	N	203	ERR5178604	28881	G	A	0,999475	2020-12-02	United Kingdom
N_204_R	N	204	ERR5178604	28883	G	C	1	2020-12-02	United Kingdom
N_235_F	N	235	ERR5178604	28977	C	T	1	2020-12-02	United Kingdom
N_243_C	N	243	ERR5178604	29000	G	T	0,986982	2020-12-02	United Kingdom
ORF1ab_48_G	ORF1ab	48	ERR5178606	408	A	G	1	2020-12-30	United Kingdom
ORF1ab_2500_F	ORF1ab	2500	ERR5178606	7764	C	T	1	2020-12-30	United Kingdom
ORF1ab_314_L	ORF1ab	314	ERR5178606	14408	C	T	0,999653	2020-12-30	United Kingdom
S_3_NA	S	3	ERR5178606	21569	G	+T	0,0627148	2020-12-30	United Kingdom
S_5_F	S	5	ERR5178606	21575	C	T	1	2020-12-30	United Kingdom
S_176_F	S	176	ERR5178606	22088	C	T	1	2020-12-30	United Kingdom
S_222_V	S	222	ERR5178606	22227	C	T	0,99705	2020-12-30	United Kingdom
S_614_G	S	614	ERR5178606	23403	A	G	0,999836	2020-12-30	United Kingdom
S_1214_G	S	1214	ERR5178606	25202	T	G	0,220183	2020-12-30	United Kingdom
ORF3a_78_Y	ORF3a	78	ERR5178606	25624	C	T	0,999902	2020-12-30	United Kingdom
N_220_V	N	220	ERR5178606	28932	C	T	1	2020-12-30	United Kingdom
N_236_S	N	236	ERR5178606	28979	G	A	0,153285	2020-12-30	United Kingdom
ORF1ab_1001_I	ORF1ab	1001	ERR5178607	3267	C	T	0,999836	2021-01-02	United Kingdom
ORF1ab_1708_D	ORF1ab	1708	ERR5178607	5388	C	A	1	2021-01-02	United Kingdom
ORF1ab_2230_T	ORF1ab	2230	ERR5178607	6954	T	C	0,998536	2021-01-02	United Kingdom
ORF1ab_2780_L	ORF1ab	2780	ERR5178607	8603	T	C	0,999188	2021-01-02	United Kingdom
ORF1ab_3674_NA	ORF1ab	3674	ERR5178607	11287	G	-TCTGGTTTT	0,998539	2021-01-02	United Kingdom
ORF1ab_314_L	ORF1ab	314	ERR5178607	14408	C	T	0,999867	2021-01-02	United Kingdom
ORF1ab_1383_R	ORF1ab	1383	ERR5178607	17615	A	G	1	2021-01-02	United Kingdom
S_68_NA	S	68	ERR5178607	21764	A	-TACATG	0,99546	2021-01-02	United Kingdom
S_143_NA	S	143	ERR5178607	21990	T	-TTA	0,997289	2021-01-02	United Kingdom
S_184_D	S	184	ERR5178607	22113	G	A	0,0924306	2021-01-02	United Kingdom
S_501_Y	S	501	ERR5178607	23063	A	T	1	2021-01-02	United Kingdom
S_570_D	S	570	ERR5178607	23271	C	A	0,999917	2021-01-02	United Kingdom
S_614_G	S	614	ERR5178607	23403	A	G	0,999781	2021-01-02	United Kingdom
S_681_H	S	681	ERR5178607	23604	C	A	0,998905	2021-01-02	United Kingdom
S_716_I	S	716	ERR5178607	23709	C	T	0,999648	2021-01-02	United Kingdom
S_982_A	S	982	ERR5178607	24506	T	G	1	2021-01-02	United Kingdom
S_1118_H	S	1118	ERR5178607	24914	G	C	0,999758	2021-01-02	United Kingdom
S_1214_G	S	1214	ERR5178607	25202	T	G	0,224348	2021-01-02	United Kingdom
ORF3a_15_F	ORF3a	15	ERR5178607	25437	G	T	0,999609	2021-01-02	United Kingdom
ORF7a_20_N	ORF7a	20	ERR5178607	27451	T	A	0,99981	2021-01-02	United Kingdom
ORF8_27_*	ORF8	27	ERR5178607	27972	C	T	1	2021-01-02	United Kingdom
ORF8_52_I	ORF8	52	ERR5178607	28048	G	T	1	2021-01-02	United Kingdom
ORF8_73_C	ORF8	73	ERR5178607	28111	A	G	0,999708	2021-01-02	United Kingdom
N_3_H	N	3	ERR5178607	28280	G	C	0,999918	2021-01-02	United Kingdom
N_3_V	N	3	ERR5178607	28281	A	T	0,999618	2021-01-02	United Kingdom
N_3_E	N	3	ERR5178607	28282	T	A	0,999699	2021-01-02	United Kingdom
N_203_K	N	203	ERR5178607	28881	G	A	0,999282	2021-01-02	United Kingdom
N_204_R	N	204	ERR5178607	28883	G	C	0,999823	2021-01-02	United Kingdom
N_235_F	N	235	ERR5178607	28977	C	T	1	2021-01-02	United Kingdom
ORF1ab_1001_I	ORF1ab	1001	ERR5178611	3267	C	T	0,999816	2021-01-02	United Kingdom
ORF1ab_1708_D	ORF1ab	1708	ERR5178611	5388	C	A	1	2021-01-02	United Kingdom
ORF1ab_2230_T	ORF1ab	2230	ERR5178611	6954	T	C	0,999637	2021-01-02	United Kingdom
ORF1ab_2780_L	ORF1ab	2780	ERR5178611	8603	T	C	0,993236	2021-01-02	United Kingdom
ORF1ab_3674_NA	ORF1ab	3674	ERR5178611	11287	G	-TCTGGTTTT	0,99853	2021-01-02	United Kingdom
ORF1ab_314_L	ORF1ab	314	ERR5178611	14408	C	T	0,999669	2021-01-02	United Kingdom
ORF1ab_1003_G	ORF1ab	1003	ERR5178611	16474	A	G	0,0739664	2021-01-02	United Kingdom
ORF1ab_1383_R	ORF1ab	1383	ERR5178611	17615	A	G	0,99115	2021-01-02	United Kingdom
S_68_NA	S	68	ERR5178611	21764	A	-TACATG	0,994197	2021-01-02	United Kingdom
S_143_NA	S	143	ERR5178611	21990	T	-TTA	0,995953	2021-01-02	United Kingdom
S_501_Y	S	501	ERR5178611	23063	A	T	0,999667	2021-01-02	United Kingdom
S_570_D	S	570	ERR5178611	23271	C	A	0,999867	2021-01-02	United Kingdom
S_614_G	S	614	ERR5178611	23403	A	G	0,999764	2021-01-02	United Kingdom
S_681_H	S	681	ERR5178611	23604	C	A	1	2021-01-02	United Kingdom
S_716_I	S	716	ERR5178611	23709	C	T	1	2021-01-02	United Kingdom
S_909_V	S	909	ERR5178611	24287	A	G	0,990245	2021-01-02	United Kingdom
S_982_A	S	982	ERR5178611	24506	T	G	1	2021-01-02	United Kingdom
S_1118_H	S	1118	ERR5178611	24914	G	C	0,999835	2021-01-02	United Kingdom
S_1214_G	S	1214	ERR5178611	25202	T	G	0,174733	2021-01-02	United Kingdom
ORF3a_15_F	ORF3a	15	ERR5178611	25437	G	T	0,988365	2021-01-02	United Kingdom
M_185_H	M	185	ERR5178611	27077	G	T	0,986296	2021-01-02	United Kingdom
ORF8_27_*	ORF8	27	ERR5178611	27972	C	T	1	2021-01-02	United Kingdom
ORF8_52_I	ORF8	52	ERR5178611	28048	G	T	1	2021-01-02	United Kingdom
ORF8_73_C	ORF8	73	ERR5178611	28111	A	G	0,999815	2021-01-02	United Kingdom
N_3_H	N	3	ERR5178611	28280	G	C	0,999939	2021-01-02	United Kingdom
N_3_V	N	3	ERR5178611	28281	A	T	0,999909	2021-01-02	United Kingdom
N_3_E	N	3	ERR5178611	28282	T	A	0,999818	2021-01-02	United Kingdom
N_203_K	N	203	ERR5178611	28881	G	A	0,999345	2021-01-02	United Kingdom
N_204_R	N	204	ERR5178611	28883	G	C	0,999784	2021-01-02	United Kingdom
N_235_F	N	235	ERR5178611	28977	C	T	0,99933	2021-01-02	United Kingdom
ORF1ab_1001_I	ORF1ab	1001	ERR5178612	3267	C	T	0,999761	2020-12-31	United Kingdom
ORF1ab_1708_D	ORF1ab	1708	ERR5178612	5388	C	A	1	2020-12-31	United Kingdom
ORF1ab_2230_T	ORF1ab	2230	ERR5178612	6954	T	C	0,999821	2020-12-31	United Kingdom
ORF1ab_3674_NA	ORF1ab	3674	ERR5178612	11287	G	-TCTGGTTTT	0,998611	2020-12-31	United Kingdom
ORF1ab_3829_F	ORF1ab	3829	ERR5178612	11750	C	T	0,997782	2020-12-31	United Kingdom
ORF1ab_314_L	ORF1ab	314	ERR5178612	14408	C	T	0,999829	2020-12-31	United Kingdom
S_68_NA	S	68	ERR5178612	21764	A	-TACATG	0,996489	2020-12-31	United Kingdom
S_143_NA	S	143	ERR5178612	21990	T	-TTA	0,998597	2020-12-31	United Kingdom
S_501_Y	S	501	ERR5178612	23063	A	T	1	2020-12-31	United Kingdom
S_570_D	S	570	ERR5178612	23271	C	A	0,99953	2020-12-31	United Kingdom
S_614_G	S	614	ERR5178612	23403	A	G	0,999787	2020-12-31	United Kingdom
S_681_H	S	681	ERR5178612	23604	C	A	1	2020-12-31	United Kingdom
S_716_I	S	716	ERR5178612	23709	C	T	1	2020-12-31	United Kingdom
S_982_A	S	982	ERR5178612	24506	T	G	0,999506	2020-12-31	United Kingdom
S_1118_H	S	1118	ERR5178612	24914	G	C	0,999922	2020-12-31	United Kingdom
S_1214_G	S	1214	ERR5178612	25202	T	G	0,277497	2020-12-31	United Kingdom
ORF8_27_*	ORF8	27	ERR5178612	27972	C	T	1	2020-12-31	United Kingdom
ORF8_52_I	ORF8	52	ERR5178612	28048	G	T	1	2020-12-31	United Kingdom
ORF8_68_*	ORF8	68	ERR5178612	28095	A	T	0,995803	2020-12-31	United Kingdom
ORF8_73_C	ORF8	73	ERR5178612	28111	A	G	0,999789	2020-12-31	United Kingdom
N_3_H	N	3	ERR5178612	28280	G	C	0,999809	2020-12-31	United Kingdom
N_3_V	N	3	ERR5178612	28281	A	T	0,999936	2020-12-31	United Kingdom
N_3_E	N	3	ERR5178612	28282	T	A	0,999841	2020-12-31	United Kingdom
N_203_K	N	203	ERR5178612	28881	G	A	0,99786	2020-12-31	United Kingdom
N_204_R	N	204	ERR5178612	28883	G	C	0,99986	2020-12-31	United Kingdom
N_235_F	N	235	ERR5178612	28977	C	T	0,999711	2020-12-31	United Kingdom
ORF1ab_3839_R	ORF1ab	3839	ERR5178613	11781	A	G	1	2021-01-02	United Kingdom
ORF1ab_314_L	ORF1ab	314	ERR5178613	14408	C	T	0,999405	2021-01-02	United Kingdom
ORF1ab_2390_K	ORF1ab	2390	ERR5178613	20635	G	A	0,999772	2021-01-02	United Kingdom
S_222_V	S	222	ERR5178613	22227	C	T	0,99974	2021-01-02	United Kingdom
S_614_G	S	614	ERR5178613	23403	A	G	0,999929	2021-01-02	United Kingdom
S_1214_G	S	1214	ERR5178613	25202	T	G	0,241379	2021-01-02	United Kingdom
N_220_V	N	220	ERR5178613	28932	C	T	1	2021-01-02	United Kingdom
ORF10_30_L	ORF10	30	ERR5178613	29645	G	T	0,996491	2021-01-02	United Kingdom
ORF1ab_2343_W	ORF1ab	2343	ERR5178614	7293	T	G	1	2020-12-31	United Kingdom
ORF1ab_314_L	ORF1ab	314	ERR5178614	14408	C	T	0,999862	2020-12-31	United Kingdom
S_222_V	S	222	ERR5178614	22227	C	T	0,999422	2020-12-31	United Kingdom
S_614_G	S	614	ERR5178614	23403	A	G	0,999898	2020-12-31	United Kingdom
S_1214_G	S	1214	ERR5178614	25202	T	G	0,200698	2020-12-31	United Kingdom
ORF3a_163_I	ORF3a	163	ERR5178614	25879	G	A	1	2020-12-31	United Kingdom
N_220_V	N	220	ERR5178614	28932	C	T	1	2020-12-31	United Kingdom
ORF10_30_L	ORF10	30	ERR5178614	29645	G	T	1	2020-12-31	United Kingdom
ORF1ab_1001_I	ORF1ab	1001	ERR5178619	3267	C	T	1	2021-01-01	United Kingdom
ORF1ab_1708_D	ORF1ab	1708	ERR5178619	5388	C	A	1	2021-01-01	United Kingdom
ORF1ab_2230_T	ORF1ab	2230	ERR5178619	6954	T	C	0,999265	2021-01-01	United Kingdom
ORF1ab_2511_N	ORF1ab	2511	ERR5178619	7798	G	T	0,0882221	2021-01-01	United Kingdom
ORF1ab_3674_NA	ORF1ab	3674	ERR5178619	11287	G	-TCTGGTTTT	0,997255	2021-01-01	United Kingdom
ORF1ab_314_L	ORF1ab	314	ERR5178619	14408	C	T	0,999392	2021-01-01	United Kingdom
S_68_NA	S	68	ERR5178619	21764	A	-TACATG	0,995894	2021-01-01	United Kingdom
S_143_NA	S	143	ERR5178619	21990	T	-TTA	0,997932	2021-01-01	United Kingdom
S_501_Y	S	501	ERR5178619	23063	A	T	0,999763	2021-01-01	United Kingdom
S_570_D	S	570	ERR5178619	23271	C	A	0,999891	2021-01-01	United Kingdom
S_614_G	S	614	ERR5178619	23403	A	G	0,999974	2021-01-01	United Kingdom
S_681_H	S	681	ERR5178619	23604	C	A	1	2021-01-01	United Kingdom
S_716_I	S	716	ERR5178619	23709	C	T	1	2021-01-01	United Kingdom
S_982_A	S	982	ERR5178619	24506	T	G	1	2021-01-01	United Kingdom
S_1118_H	S	1118	ERR5178619	24914	G	C	0,999682	2021-01-01	United Kingdom
S_1214_G	S	1214	ERR5178619	25202	T	G	0,225854	2021-01-01	United Kingdom
ORF8_27_*	ORF8	27	ERR5178619	27972	C	T	1	2021-01-01	United Kingdom
ORF8_52_I	ORF8	52	ERR5178619	28048	G	T	1	2021-01-01	United Kingdom
ORF8_73_C	ORF8	73	ERR5178619	28111	A	G	0,999881	2021-01-01	United Kingdom
N_3_H	N	3	ERR5178619	28280	G	C	0,999921	2021-01-01	United Kingdom
N_3_V	N	3	ERR5178619	28281	A	T	0,999921	2021-01-01	United Kingdom
N_3_E	N	3	ERR5178619	28282	T	A	0,999523	2021-01-01	United Kingdom
N_203_K	N	203	ERR5178619	28881	G	A	0,999437	2021-01-01	United Kingdom
N_204_R	N	204	ERR5178619	28883	G	C	1	2021-01-01	United Kingdom
N_235_F	N	235	ERR5178619	28977	C	T	1	2021-01-01	United Kingdom
ORF1ab_1001_I	ORF1ab	1001	ERR5178620	3267	C	T	1	2020-12-31	United Kingdom
ORF1ab_1708_D	ORF1ab	1708	ERR5178620	5388	C	A	1	2020-12-31	United Kingdom
ORF1ab_2230_T	ORF1ab	2230	ERR5178620	6954	T	C	0,999275	2020-12-31	United Kingdom
ORF1ab_3674_NA	ORF1ab	3674	ERR5178620	11287	G	-TCTGGTTTT	0,999172	2020-12-31	United Kingdom
ORF1ab_314_L	ORF1ab	314	ERR5178620	14408	C	T	0,999851	2020-12-31	United Kingdom
ORF1ab_1383_R	ORF1ab	1383	ERR5178620	17615	A	G	0,99976	2020-12-31	United Kingdom
S_68_NA	S	68	ERR5178620	21764	A	-TACATG	0,997118	2020-12-31	United Kingdom
S_143_NA	S	143	ERR5178620	21990	T	-TTA	0,9985	2020-12-31	United Kingdom
S_501_Y	S	501	ERR5178620	23063	A	T	0,999558	2020-12-31	United Kingdom
S_570_D	S	570	ERR5178620	23271	C	A	0,999698	2020-12-31	United Kingdom
S_614_G	S	614	ERR5178620	23403	A	G	0,99984	2020-12-31	United Kingdom
S_681_H	S	681	ERR5178620	23604	C	A	1	2020-12-31	United Kingdom
S_716_I	S	716	ERR5178620	23709	C	T	0,99949	2020-12-31	United Kingdom
S_982_A	S	982	ERR5178620	24506	T	G	0,998716	2020-12-31	United Kingdom
S_1118_H	S	1118	ERR5178620	24914	G	C	0,999656	2020-12-31	United Kingdom
S_1214_G	S	1214	ERR5178620	25202	T	G	0,243523	2020-12-31	United Kingdom
ORF7a_47_N	ORF7a	47	ERR5178620	27532	C	A	0,99476	2020-12-31	United Kingdom
ORF8_27_*	ORF8	27	ERR5178620	27972	C	T	1	2020-12-31	United Kingdom
ORF8_52_I	ORF8	52	ERR5178620	28048	G	T	1	2020-12-31	United Kingdom
ORF8_73_C	ORF8	73	ERR5178620	28111	A	G	0,999549	2020-12-31	United Kingdom
N_3_H	N	3	ERR5178620	28280	G	C	0,999467	2020-12-31	United Kingdom
N_3_V	N	3	ERR5178620	28281	A	T	0,999715	2020-12-31	United Kingdom
N_3_E	N	3	ERR5178620	28282	T	A	0,999323	2020-12-31	United Kingdom
N_203_K	N	203	ERR5178620	28881	G	A	0,998858	2020-12-31	United Kingdom
N_204_R	N	204	ERR5178620	28883	G	C	0,999439	2020-12-31	United Kingdom
N_235_F	N	235	ERR5178620	28977	C	T	1	2020-12-31	United Kingdom
ORF1ab_1001_I	ORF1ab	1001	ERR5178622	3267	C	T	1	2021-01-01	United Kingdom
ORF1ab_1708_D	ORF1ab	1708	ERR5178622	5388	C	A	1	2021-01-01	United Kingdom
ORF1ab_2105_P	ORF1ab	2105	ERR5178622	6579	T	C	1	2021-01-01	United Kingdom
ORF1ab_2230_T	ORF1ab	2230	ERR5178622	6954	T	C	0,999748	2021-01-01	United Kingdom
ORF1ab_3674_NA	ORF1ab	3674	ERR5178622	11287	G	-TCTGGTTTT	0,997979	2021-01-01	United Kingdom
ORF1ab_314_L	ORF1ab	314	ERR5178622	14408	C	T	0,999561	2021-01-01	United Kingdom
S_68_NA	S	68	ERR5178622	21764	A	-TACATG	0,99826	2021-01-01	United Kingdom
S_95_I	S	95	ERR5178622	21846	C	T	0,281445	2021-01-01	United Kingdom
S_143_NA	S	143	ERR5178622	21990	T	-TTA	0,998044	2021-01-01	United Kingdom
S_501_Y	S	501	ERR5178622	23063	A	T	1	2021-01-01	United Kingdom
S_570_D	S	570	ERR5178622	23271	C	A	0,999481	2021-01-01	United Kingdom
S_614_G	S	614	ERR5178622	23403	A	G	0,999775	2021-01-01	United Kingdom
S_681_H	S	681	ERR5178622	23604	C	A	0,999696	2021-01-01	United Kingdom
S_716_I	S	716	ERR5178622	23709	C	T	0,999709	2021-01-01	United Kingdom
S_982_A	S	982	ERR5178622	24506	T	G	1	2021-01-01	United Kingdom
S_1118_H	S	1118	ERR5178622	24914	G	C	0,999806	2021-01-01	United Kingdom
S_1214_G	S	1214	ERR5178622	25202	T	G	0,298604	2021-01-01	United Kingdom
ORF3a_240_L	ORF3a	240	ERR5178622	26111	C	T	0,999656	2021-01-01	United Kingdom
ORF8_27_*	ORF8	27	ERR5178622	27972	C	T	1	2021-01-01	United Kingdom
ORF8_52_I	ORF8	52	ERR5178622	28048	G	T	1	2021-01-01	United Kingdom
ORF8_73_C	ORF8	73	ERR5178622	28111	A	G	0,999745	2021-01-01	United Kingdom
N_3_H	N	3	ERR5178622	28280	G	C	0,999894	2021-01-01	United Kingdom
N_3_V	N	3	ERR5178622	28281	A	T	0,999823	2021-01-01	United Kingdom
N_3_E	N	3	ERR5178622	28282	T	A	0,999858	2021-01-01	United Kingdom
N_203_K	N	203	ERR5178622	28881	G	A	0,99959	2021-01-01	United Kingdom
N_204_R	N	204	ERR5178622	28883	G	C	0,999798	2021-01-01	United Kingdom
N_235_F	N	235	ERR5178622	28977	C	T	0,999371	2021-01-01	United Kingdom
ORF1ab_859_V	ORF1ab	859	ERR5178625	2841	C	T	1	2020-12-31	United Kingdom
ORF1ab_1001_I	ORF1ab	1001	ERR5178625	3267	C	T	1	2020-12-31	United Kingdom
ORF1ab_1708_D	ORF1ab	1708	ERR5178625	5388	C	A	1	2020-12-31	United Kingdom
ORF1ab_2230_T	ORF1ab	2230	ERR5178625	6954	T	C	1	2020-12-31	United Kingdom
ORF1ab_3674_NA	ORF1ab	3674	ERR5178625	11287	G	-TCTGGTTTT	0,998851	2020-12-31	United Kingdom
ORF1ab_314_L	ORF1ab	314	ERR5178625	14408	C	T	0,999642	2020-12-31	United Kingdom
ORF1ab_1383_R	ORF1ab	1383	ERR5178625	17615	A	G	1	2020-12-31	United Kingdom
S_68_NA	S	68	ERR5178625	21764	A	-TACATG	0,998003	2020-12-31	United Kingdom
S_143_NA	S	143	ERR5178625	21990	T	-TTA	0,996859	2020-12-31	United Kingdom
S_501_Y	S	501	ERR5178625	23063	A	T	1	2020-12-31	United Kingdom
S_570_D	S	570	ERR5178625	23271	C	A	0,99977	2020-12-31	United Kingdom
S_614_G	S	614	ERR5178625	23403	A	G	0,999927	2020-12-31	United Kingdom
S_681_H	S	681	ERR5178625	23604	C	A	1	2020-12-31	United Kingdom
S_716_I	S	716	ERR5178625	23709	C	T	1	2020-12-31	United Kingdom
S_982_A	S	982	ERR5178625	24506	T	G	1	2020-12-31	United Kingdom
S_1118_H	S	1118	ERR5178625	24914	G	C	1	2020-12-31	United Kingdom
ORF7a_21_R	ORF7a	21	ERR5178625	27455	A	G	0,999931	2020-12-31	United Kingdom
ORF8_27_*	ORF8	27	ERR5178625	27972	C	T	1	2020-12-31	United Kingdom
ORF8_52_I	ORF8	52	ERR5178625	28048	G	T	1	2020-12-31	United Kingdom
ORF8_73_C	ORF8	73	ERR5178625	28111	A	G	0,999842	2020-12-31	United Kingdom
N_3_H	N	3	ERR5178625	28280	G	C	0,999922	2020-12-31	United Kingdom
N_3_V	N	3	ERR5178625	28281	A	T	0,999843	2020-12-31	United Kingdom
N_3_E	N	3	ERR5178625	28282	T	A	0,999843	2020-12-31	United Kingdom
N_203_K	N	203	ERR5178625	28881	G	A	1	2020-12-31	United Kingdom
N_204_R	N	204	ERR5178625	28883	G	C	1	2020-12-31	United Kingdom
N_235_F	N	235	ERR5178625	28977	C	T	1	2020-12-31	United Kingdom
ORF1ab_520_V	ORF1ab	520	ERR5178628	1824	C	T	1	2021-01-01	United Kingdom
ORF1ab_1001_I	ORF1ab	1001	ERR5178628	3267	C	T	1	2021-01-01	United Kingdom
ORF1ab_1054_S	ORF1ab	1054	ERR5178628	3425	C	T	0,0605698	2021-01-01	United Kingdom
ORF1ab_1564_A	ORF1ab	1564	ERR5178628	4956	A	C	0,999883	2021-01-01	United Kingdom
ORF1ab_1708_D	ORF1ab	1708	ERR5178628	5388	C	A	1	2021-01-01	United Kingdom
ORF1ab_2230_T	ORF1ab	2230	ERR5178628	6954	T	C	0,999168	2021-01-01	United Kingdom
ORF1ab_3674_NA	ORF1ab	3674	ERR5178628	11287	G	-TCTGGTTTT	0,997958	2021-01-01	United Kingdom
ORF1ab_3902_R	ORF1ab	3902	ERR5178628	11970	A	G	0,999952	2021-01-01	United Kingdom
ORF1ab_314_L	ORF1ab	314	ERR5178628	14408	C	T	0,999797	2021-01-01	United Kingdom
ORF1ab_1383_R	ORF1ab	1383	ERR5178628	17615	A	G	0,999876	2021-01-01	United Kingdom
S_68_NA	S	68	ERR5178628	21764	A	-TACATG	0,997061	2021-01-01	United Kingdom
S_143_NA	S	143	ERR5178628	21990	T	-TTA	0,99786	2021-01-01	United Kingdom
S_501_Y	S	501	ERR5178628	23063	A	T	0,99932	2021-01-01	United Kingdom
S_570_D	S	570	ERR5178628	23271	C	A	0,999953	2021-01-01	United Kingdom
S_614_G	S	614	ERR5178628	23403	A	G	0,999797	2021-01-01	United Kingdom
S_681_H	S	681	ERR5178628	23604	C	A	0,999836	2021-01-01	United Kingdom
S_716_I	S	716	ERR5178628	23709	C	T	0,999524	2021-01-01	United Kingdom
S_982_A	S	982	ERR5178628	24506	T	G	0,998638	2021-01-01	United Kingdom
S_1118_H	S	1118	ERR5178628	24914	G	C	0,999946	2021-01-01	United Kingdom
S_1214_G	S	1214	ERR5178628	25202	T	G	0,240964	2021-01-01	United Kingdom
ORF8_27_*	ORF8	27	ERR5178628	27972	C	T	0,998783	2021-01-01	United Kingdom
ORF8_52_I	ORF8	52	ERR5178628	28048	G	T	1	2021-01-01	United Kingdom
ORF8_73_C	ORF8	73	ERR5178628	28111	A	G	0,999906	2021-01-01	United Kingdom
N_3_H	N	3	ERR5178628	28280	G	C	0,999907	2021-01-01	United Kingdom
N_3_V	N	3	ERR5178628	28281	A	T	0,999813	2021-01-01	United Kingdom
N_3_E	N	3	ERR5178628	28282	T	A	0,999875	2021-01-01	United Kingdom
N_203_K	N	203	ERR5178628	28881	G	A	0,999279	2021-01-01	United Kingdom
N_204_R	N	204	ERR5178628	28883	G	C	0,99929	2021-01-01	United Kingdom
N_235_F	N	235	ERR5178628	28977	C	T	0,999758	2021-01-01	United Kingdom
ORF1ab_1001_I	ORF1ab	1001	ERR5178629	3267	C	T	1	2020-12-31	United Kingdom
ORF1ab_1708_D	ORF1ab	1708	ERR5178629	5388	C	A	1	2020-12-31	United Kingdom
ORF1ab_2230_T	ORF1ab	2230	ERR5178629	6954	T	C	1	2020-12-31	United Kingdom
ORF1ab_2261_F	ORF1ab	2261	ERR5178629	7047	C	T	1	2020-12-31	United Kingdom
ORF1ab_3674_NA	ORF1ab	3674	ERR5178629	11287	G	-TCTGGTTTT	0,995903	2020-12-31	United Kingdom
ORF1ab_314_L	ORF1ab	314	ERR5178629	14408	C	T	0,999663	2020-12-31	United Kingdom
ORF1ab_1383_R	ORF1ab	1383	ERR5178629	17615	A	G	1	2020-12-31	United Kingdom
S_68_NA	S	68	ERR5178629	21764	A	-TACATG	0,990214	2020-12-31	United Kingdom
S_143_NA	S	143	ERR5178629	21990	T	-TTA	0,995844	2020-12-31	United Kingdom
S_501_Y	S	501	ERR5178629	23063	A	T	0,99921	2020-12-31	United Kingdom
S_570_D	S	570	ERR5178629	23271	C	A	0,999956	2020-12-31	United Kingdom
S_614_G	S	614	ERR5178629	23403	A	G	0,999958	2020-12-31	United Kingdom
S_681_H	S	681	ERR5178629	23604	C	A	1	2020-12-31	United Kingdom
S_716_I	S	716	ERR5178629	23709	C	T	1	2020-12-31	United Kingdom
S_982_A	S	982	ERR5178629	24506	T	G	0,994845	2020-12-31	United Kingdom
S_1118_H	S	1118	ERR5178629	24914	G	C	1	2020-12-31	United Kingdom
ORF8_27_*	ORF8	27	ERR5178629	27972	C	T	1	2020-12-31	United Kingdom
ORF8_52_I	ORF8	52	ERR5178629	28048	G	T	1	2020-12-31	United Kingdom
ORF8_73_C	ORF8	73	ERR5178629	28111	A	G	0,999924	2020-12-31	United Kingdom
N_3_H	N	3	ERR5178629	28280	G	C	0,999854	2020-12-31	United Kingdom
N_3_V	N	3	ERR5178629	28281	A	T	0,999854	2020-12-31	United Kingdom
N_3_E	N	3	ERR5178629	28282	T	A	0,999854	2020-12-31	United Kingdom
N_203_K	N	203	ERR5178629	28881	G	A	0,994475	2020-12-31	United Kingdom
N_204_R	N	204	ERR5178629	28883	G	C	1	2020-12-31	United Kingdom
N_235_F	N	235	ERR5178629	28977	C	T	1	2020-12-31	United Kingdom
ORF1ab_1001_I	ORF1ab	1001	ERR5178630	3267	C	T	1	2020-12-31	United Kingdom
ORF1ab_1708_D	ORF1ab	1708	ERR5178630	5388	C	A	1	2020-12-31	United Kingdom
ORF1ab_2230_T	ORF1ab	2230	ERR5178630	6954	T	C	1	2020-12-31	United Kingdom
ORF1ab_2780_L	ORF1ab	2780	ERR5178630	8603	T	C	1	2020-12-31	United Kingdom
ORF1ab_3674_NA	ORF1ab	3674	ERR5178630	11287	G	-TCTGGTTTT	0,997257	2020-12-31	United Kingdom
ORF1ab_314_L	ORF1ab	314	ERR5178630	14408	C	T	0,999696	2020-12-31	United Kingdom
ORF1ab_1383_R	ORF1ab	1383	ERR5178630	17615	A	G	0,999618	2020-12-31	United Kingdom
S_68_NA	S	68	ERR5178630	21764	A	-TACATG	0,998371	2020-12-31	United Kingdom
S_143_NA	S	143	ERR5178630	21990	T	-TTA	0,999069	2020-12-31	United Kingdom
S_221_L	S	221	ERR5178630	22224	C	T	0,998599	2020-12-31	United Kingdom
S_501_Y	S	501	ERR5178630	23063	A	T	1	2020-12-31	United Kingdom
S_570_D	S	570	ERR5178630	23271	C	A	1	2020-12-31	United Kingdom
S_614_G	S	614	ERR5178630	23403	A	G	0,999631	2020-12-31	United Kingdom
S_681_H	S	681	ERR5178630	23604	C	A	1	2020-12-31	United Kingdom
S_716_I	S	716	ERR5178630	23709	C	T	1	2020-12-31	United Kingdom
S_982_A	S	982	ERR5178630	24506	T	G	1	2020-12-31	United Kingdom
S_1118_H	S	1118	ERR5178630	24914	G	C	0,999862	2020-12-31	United Kingdom
S_1214_G	S	1214	ERR5178630	25202	T	G	0,161836	2020-12-31	United Kingdom
ORF3a_15_F	ORF3a	15	ERR5178630	25437	G	T	0,999933	2020-12-31	United Kingdom
ORF8_27_*	ORF8	27	ERR5178630	27972	C	T	1	2020-12-31	United Kingdom
ORF8_52_I	ORF8	52	ERR5178630	28048	G	T	1	2020-12-31	United Kingdom
ORF8_73_C	ORF8	73	ERR5178630	28111	A	G	0,999855	2020-12-31	United Kingdom
N_3_H	N	3	ERR5178630	28280	G	C	0,999763	2020-12-31	United Kingdom
N_3_V	N	3	ERR5178630	28281	A	T	0,999966	2020-12-31	United Kingdom
N_3_E	N	3	ERR5178630	28282	T	A	0,999762	2020-12-31	United Kingdom
N_203_K	N	203	ERR5178630	28881	G	A	0,99928	2020-12-31	United Kingdom
N_204_R	N	204	ERR5178630	28883	G	C	0,999823	2020-12-31	United Kingdom
N_235_F	N	235	ERR5178630	28977	C	T	1	2020-12-31	United Kingdom
ORF1ab_1001_I	ORF1ab	1001	ERR5178631	3267	C	T	0,999465	2021-01-02	United Kingdom
ORF1ab_1708_D	ORF1ab	1708	ERR5178631	5388	C	A	1	2021-01-02	United Kingdom
ORF1ab_1854_I	ORF1ab	1854	ERR5178631	5826	C	T	0,999699	2021-01-02	United Kingdom
ORF1ab_2230_T	ORF1ab	2230	ERR5178631	6954	T	C	1	2021-01-02	United Kingdom
ORF1ab_3674_NA	ORF1ab	3674	ERR5178631	11287	G	-TCTGGTTTT	0,99741	2021-01-02	United Kingdom
ORF1ab_314_L	ORF1ab	314	ERR5178631	14408	C	T	0,99969	2021-01-02	United Kingdom
ORF1ab_1383_R	ORF1ab	1383	ERR5178631	17615	A	G	1	2021-01-02	United Kingdom
ORF1ab_1871_G	ORF1ab	1871	ERR5178631	19079	A	G	0,999906	2021-01-02	United Kingdom
ORF1ab_2589_V	ORF1ab	2589	ERR5178631	21233	C	T	0,999224	2021-01-02	United Kingdom
S_68_NA	S	68	ERR5178631	21764	A	-TACATG	0,995225	2021-01-02	United Kingdom
S_143_NA	S	143	ERR5178631	21990	T	-TTA	0,996609	2021-01-02	United Kingdom
S_501_Y	S	501	ERR5178631	23063	A	T	1	2021-01-02	United Kingdom
S_570_D	S	570	ERR5178631	23271	C	A	0,999948	2021-01-02	United Kingdom
S_614_G	S	614	ERR5178631	23403	A	G	0,999802	2021-01-02	United Kingdom
S_681_H	S	681	ERR5178631	23604	C	A	1	2021-01-02	United Kingdom
S_716_I	S	716	ERR5178631	23709	C	T	1	2021-01-02	United Kingdom
S_982_A	S	982	ERR5178631	24506	T	G	1	2021-01-02	United Kingdom
S_1118_H	S	1118	ERR5178631	24914	G	C	1	2021-01-02	United Kingdom
S_1214_G	S	1214	ERR5178631	25202	T	G	0,177033	2021-01-02	United Kingdom
ORF8_27_*	ORF8	27	ERR5178631	27972	C	T	1	2021-01-02	United Kingdom
ORF8_52_I	ORF8	52	ERR5178631	28048	G	T	1	2021-01-02	United Kingdom
ORF8_73_C	ORF8	73	ERR5178631	28111	A	G	0,999928	2021-01-02	United Kingdom
N_3_H	N	3	ERR5178631	28280	G	C	1	2021-01-02	United Kingdom
N_3_V	N	3	ERR5178631	28281	A	T	0,999704	2021-01-02	United Kingdom
N_3_E	N	3	ERR5178631	28282	T	A	0,999852	2021-01-02	United Kingdom
N_203_K	N	203	ERR5178631	28881	G	A	0,998152	2021-01-02	United Kingdom
N_204_R	N	204	ERR5178631	28883	G	C	1	2021-01-02	United Kingdom
N_235_F	N	235	ERR5178631	28977	C	T	0,999003	2021-01-02	United Kingdom
ORF1ab_314_L	ORF1ab	314	ERR5178633	14408	C	T	0,999757	2020-12-30	United Kingdom
ORF1ab_425_F	ORF1ab	425	ERR5178633	14741	C	T	1	2020-12-30	United Kingdom
S_18_F	S	18	ERR5178633	21614	C	T	1	2020-12-30	United Kingdom
S_222_V	S	222	ERR5178633	22227	C	T	1	2020-12-30	United Kingdom
S_614_G	S	614	ERR5178633	23403	A	G	0,999751	2020-12-30	United Kingdom
ORF3a_262_S	ORF3a	262	ERR5178633	26176	C	T	0,999842	2020-12-30	United Kingdom
N_220_V	N	220	ERR5178633	28932	C	T	1	2020-12-30	United Kingdom
ORF1ab_1001_I	ORF1ab	1001	ERR5178634	3267	C	T	0,99994	2021-01-02	United Kingdom
ORF1ab_1708_D	ORF1ab	1708	ERR5178634	5388	C	A	1	2021-01-02	United Kingdom
ORF1ab_1854_I	ORF1ab	1854	ERR5178634	5826	C	T	0,999904	2021-01-02	United Kingdom
ORF1ab_2230_T	ORF1ab	2230	ERR5178634	6954	T	C	1	2021-01-02	United Kingdom
ORF1ab_3674_NA	ORF1ab	3674	ERR5178634	11287	G	-TCTGGTTTT	0,996576	2021-01-02	United Kingdom
ORF1ab_314_L	ORF1ab	314	ERR5178634	14408	C	T	0,999782	2021-01-02	United Kingdom
ORF1ab_1383_R	ORF1ab	1383	ERR5178634	17615	A	G	0,999868	2021-01-02	United Kingdom
ORF1ab_1871_G	ORF1ab	1871	ERR5178634	19079	A	G	0,999915	2021-01-02	United Kingdom
ORF1ab_2589_V	ORF1ab	2589	ERR5178634	21233	C	T	1	2021-01-02	United Kingdom
S_68_NA	S	68	ERR5178634	21764	A	-TACATG	0,995548	2021-01-02	United Kingdom
S_143_NA	S	143	ERR5178634	21990	T	-TTA	0,997942	2021-01-02	United Kingdom
S_501_Y	S	501	ERR5178634	23063	A	T	1	2021-01-02	United Kingdom
S_570_D	S	570	ERR5178634	23271	C	A	0,999785	2021-01-02	United Kingdom
S_614_G	S	614	ERR5178634	23403	A	G	0,999793	2021-01-02	United Kingdom
S_681_H	S	681	ERR5178634	23604	C	A	0,999607	2021-01-02	United Kingdom
S_716_I	S	716	ERR5178634	23709	C	T	1	2021-01-02	United Kingdom
S_982_A	S	982	ERR5178634	24506	T	G	1	2021-01-02	United Kingdom
S_1118_H	S	1118	ERR5178634	24914	G	C	0,999624	2021-01-02	United Kingdom
S_1214_G	S	1214	ERR5178634	25202	T	G	0,223126	2021-01-02	United Kingdom
ORF8_27_*	ORF8	27	ERR5178634	27972	C	T	1	2021-01-02	United Kingdom
ORF8_52_I	ORF8	52	ERR5178634	28048	G	T	1	2021-01-02	United Kingdom
ORF8_73_C	ORF8	73	ERR5178634	28111	A	G	0,999882	2021-01-02	United Kingdom
N_3_H	N	3	ERR5178634	28280	G	C	0,999788	2021-01-02	United Kingdom
N_3_V	N	3	ERR5178634	28281	A	T	0,999697	2021-01-02	United Kingdom
N_3_E	N	3	ERR5178634	28282	T	A	0,999726	2021-01-02	United Kingdom
N_203_K	N	203	ERR5178634	28881	G	A	0,998432	2021-01-02	United Kingdom
N_204_R	N	204	ERR5178634	28883	G	C	0,999742	2021-01-02	United Kingdom
N_235_F	N	235	ERR5178634	28977	C	T	0,998916	2021-01-02	United Kingdom
ORF1ab_1001_I	ORF1ab	1001	ERR5178635	3267	C	T	1	2020-12-31	United Kingdom
ORF1ab_1708_D	ORF1ab	1708	ERR5178635	5388	C	A	0,998605	2020-12-31	United Kingdom
ORF1ab_2007_I	ORF1ab	2007	ERR5178635	6285	C	T	0,999808	2020-12-31	United Kingdom
ORF1ab_2230_T	ORF1ab	2230	ERR5178635	6954	T	C	0,999762	2020-12-31	United Kingdom
ORF1ab_2710_V	ORF1ab	2710	ERR5178635	8394	C	T	0,999527	2020-12-31	United Kingdom
ORF1ab_2780_L	ORF1ab	2780	ERR5178635	8603	T	C	1	2020-12-31	United Kingdom
ORF1ab_3674_NA	ORF1ab	3674	ERR5178635	11287	G	-TCTGGTTTT	0,998063	2020-12-31	United Kingdom
ORF1ab_314_L	ORF1ab	314	ERR5178635	14408	C	T	0,99978	2020-12-31	United Kingdom
ORF1ab_1383_R	ORF1ab	1383	ERR5178635	17615	A	G	1	2020-12-31	United Kingdom
S_68_NA	S	68	ERR5178635	21764	A	-TACATG	0,996337	2020-12-31	United Kingdom
S_143_NA	S	143	ERR5178635	21990	T	-TTA	0,997881	2020-12-31	United Kingdom
S_501_Y	S	501	ERR5178635	23063	A	T	0,999595	2020-12-31	United Kingdom
S_570_D	S	570	ERR5178635	23271	C	A	0,999801	2020-12-31	United Kingdom
S_614_G	S	614	ERR5178635	23403	A	G	0,999836	2020-12-31	United Kingdom
S_681_H	S	681	ERR5178635	23604	C	A	1	2020-12-31	United Kingdom
S_716_I	S	716	ERR5178635	23709	C	T	1	2020-12-31	United Kingdom
S_982_A	S	982	ERR5178635	24506	T	G	1	2020-12-31	United Kingdom
S_1118_H	S	1118	ERR5178635	24914	G	C	0,999925	2020-12-31	United Kingdom
S_1214_G	S	1214	ERR5178635	25202	T	G	0,161525	2020-12-31	United Kingdom
ORF3a_53_F	ORF3a	53	ERR5178635	25549	C	T	0,999936	2020-12-31	United Kingdom
ORF8_27_*	ORF8	27	ERR5178635	27972	C	T	1	2020-12-31	United Kingdom
ORF8_52_I	ORF8	52	ERR5178635	28048	G	T	1	2020-12-31	United Kingdom
ORF8_73_C	ORF8	73	ERR5178635	28111	A	G	0,99978	2020-12-31	United Kingdom
N_3_H	N	3	ERR5178635	28280	G	C	0,999927	2020-12-31	United Kingdom
N_3_V	N	3	ERR5178635	28281	A	T	0,999782	2020-12-31	United Kingdom
N_3_E	N	3	ERR5178635	28282	T	A	0,999891	2020-12-31	United Kingdom
N_203_K	N	203	ERR5178635	28881	G	A	0,998829	2020-12-31	United Kingdom
N_204_R	N	204	ERR5178635	28883	G	C	0,999835	2020-12-31	United Kingdom
N_235_F	N	235	ERR5178635	28977	C	T	0,999828	2020-12-31	United Kingdom
ORF1ab_730_F	ORF1ab	730	ERR5178636	2453	C	T	0,99892	2021-01-02	United Kingdom
ORF1ab_743_D	ORF1ab	743	ERR5178636	2494	G	T	0,999321	2021-01-02	United Kingdom
ORF1ab_779_I	ORF1ab	779	ERR5178636	2600	G	A	0,999804	2021-01-02	United Kingdom
ORF1ab_1001_I	ORF1ab	1001	ERR5178636	3267	C	T	0,99995	2021-01-02	United Kingdom
ORF1ab_1708_D	ORF1ab	1708	ERR5178636	5388	C	A	1	2021-01-02	United Kingdom
ORF1ab_2230_T	ORF1ab	2230	ERR5178636	6954	T	C	0,999443	2021-01-02	United Kingdom
ORF1ab_3674_NA	ORF1ab	3674	ERR5178636	11287	G	-TCTGGTTTT	0,997838	2021-01-02	United Kingdom
ORF1ab_314_L	ORF1ab	314	ERR5178636	14408	C	T	0,999534	2021-01-02	United Kingdom
S_68_NA	S	68	ERR5178636	21764	A	-TACATG	0,996701	2021-01-02	United Kingdom
S_143_NA	S	143	ERR5178636	21990	T	-TTA	0,997268	2021-01-02	United Kingdom
S_501_Y	S	501	ERR5178636	23063	A	T	0,998936	2021-01-02	United Kingdom
S_570_D	S	570	ERR5178636	23271	C	A	0,999891	2021-01-02	United Kingdom
S_614_G	S	614	ERR5178636	23403	A	G	0,999921	2021-01-02	United Kingdom
S_681_H	S	681	ERR5178636	23604	C	A	0,999837	2021-01-02	United Kingdom
S_716_I	S	716	ERR5178636	23709	C	T	0,99984	2021-01-02	United Kingdom
S_982_A	S	982	ERR5178636	24506	T	G	0,999366	2021-01-02	United Kingdom
S_1118_H	S	1118	ERR5178636	24914	G	C	0,999761	2021-01-02	United Kingdom
S_1214_G	S	1214	ERR5178636	25202	T	G	0,159287	2021-01-02	United Kingdom
ORF8_27_*	ORF8	27	ERR5178636	27972	C	T	0,999126	2021-01-02	United Kingdom
ORF8_52_I	ORF8	52	ERR5178636	28048	G	T	1	2021-01-02	United Kingdom
ORF8_73_C	ORF8	73	ERR5178636	28111	A	G	0,999929	2021-01-02	United Kingdom
N_3_H	N	3	ERR5178636	28280	G	C	0,999857	2021-01-02	United Kingdom
N_3_V	N	3	ERR5178636	28281	A	T	0,999715	2021-01-02	United Kingdom
N_3_E	N	3	ERR5178636	28282	T	A	0,999893	2021-01-02	United Kingdom
N_203_K	N	203	ERR5178636	28881	G	A	0,999539	2021-01-02	United Kingdom
N_204_R	N	204	ERR5178636	28883	G	C	0,999849	2021-01-02	United Kingdom
N_235_F	N	235	ERR5178636	28977	C	T	0,999842	2021-01-02	United Kingdom
N_399_H	N	399	ERR5178636	29468	G	C	0,913043	2021-01-02	United Kingdom
ORF1ab_124_C	ORF1ab	124	ERR5178641	635	C	T	0,0694846	2020-12-30	United Kingdom
ORF1ab_3087_I	ORF1ab	3087	ERR5178641	9526	G	T	0,999879	2020-12-30	United Kingdom
ORF1ab_176_S	ORF1ab	176	ERR5178641	13993	G	T	1	2020-12-30	United Kingdom
ORF1ab_314_L	ORF1ab	314	ERR5178641	14408	C	T	0,999732	2020-12-30	United Kingdom
ORF1ab_767_L	ORF1ab	767	ERR5178641	15766	G	T	0,999923	2020-12-30	United Kingdom
ORF1ab_1141_R	ORF1ab	1141	ERR5178641	16889	A	G	0,999773	2020-12-30	United Kingdom
ORF1ab_1184_D	ORF1ab	1184	ERR5178641	17019	G	T	0,999889	2020-12-30	United Kingdom
S_477_N	S	477	ERR5178641	22992	G	A	0,999632	2020-12-30	United Kingdom
S_614_G	S	614	ERR5178641	23403	A	G	0,999881	2020-12-30	United Kingdom
S_655_Y	S	655	ERR5178641	23525	C	T	1	2020-12-30	United Kingdom
S_1214_G	S	1214	ERR5178641	25202	T	G	0,211604	2020-12-30	United Kingdom
ORF3a_57_H	ORF3a	57	ERR5178641	25563	G	T	0,999699	2020-12-30	United Kingdom
ORF7b_16_C	ORF7b	16	ERR5178641	27802	T	G	1	2020-12-30	United Kingdom
N_234_I	N	234	ERR5178641	28975	G	C	1	2020-12-30	United Kingdom
ORF1ab_1001_I	ORF1ab	1001	ERR5178643	3267	C	T	1	2021-01-01	United Kingdom
ORF1ab_1708_D	ORF1ab	1708	ERR5178643	5388	C	A	1	2021-01-01	United Kingdom
ORF1ab_2105_P	ORF1ab	2105	ERR5178643	6579	T	C	0,999153	2021-01-01	United Kingdom
ORF1ab_2230_T	ORF1ab	2230	ERR5178643	6954	T	C	0,99812	2021-01-01	United Kingdom
ORF1ab_3674_NA	ORF1ab	3674	ERR5178643	11287	G	-TCTGGTTTT	0,998281	2021-01-01	United Kingdom
ORF1ab_314_L	ORF1ab	314	ERR5178643	14408	C	T	0,999697	2021-01-01	United Kingdom
S_68_NA	S	68	ERR5178643	21764	A	-TACATG	0,995408	2021-01-01	United Kingdom
S_143_NA	S	143	ERR5178643	21990	T	-TTA	0,998186	2021-01-01	United Kingdom
S_501_Y	S	501	ERR5178643	23063	A	T	1	2021-01-01	United Kingdom
S_570_D	S	570	ERR5178643	23271	C	A	0,999916	2021-01-01	United Kingdom
S_614_G	S	614	ERR5178643	23403	A	G	0,999785	2021-01-01	United Kingdom
S_681_H	S	681	ERR5178643	23604	C	A	1	2021-01-01	United Kingdom
S_716_I	S	716	ERR5178643	23709	C	T	1	2021-01-01	United Kingdom
S_982_A	S	982	ERR5178643	24506	T	G	1	2021-01-01	United Kingdom
S_1118_H	S	1118	ERR5178643	24914	G	C	0,999711	2021-01-01	United Kingdom
S_1214_G	S	1214	ERR5178643	25202	T	G	0,290123	2021-01-01	United Kingdom
ORF8_27_*	ORF8	27	ERR5178643	27972	C	T	1	2021-01-01	United Kingdom
ORF8_52_I	ORF8	52	ERR5178643	28048	G	T	1	2021-01-01	United Kingdom
ORF8_73_C	ORF8	73	ERR5178643	28111	A	G	1	2021-01-01	United Kingdom
N_3_H	N	3	ERR5178643	28280	G	C	0,999799	2021-01-01	United Kingdom
N_3_V	N	3	ERR5178643	28281	A	T	0,999866	2021-01-01	United Kingdom
N_3_E	N	3	ERR5178643	28282	T	A	0,999866	2021-01-01	United Kingdom
N_203_K	N	203	ERR5178643	28881	G	A	0,998004	2021-01-01	United Kingdom
N_204_R	N	204	ERR5178643	28883	G	C	1	2021-01-01	United Kingdom
N_235_F	N	235	ERR5178643	28977	C	T	1	2021-01-01	United Kingdom
ORF1ab_294_G	ORF1ab	294	ERR5178644	1146	A	G	0,585714	2020-12-31	United Kingdom
ORF1ab_1001_I	ORF1ab	1001	ERR5178644	3267	C	T	0,999884	2020-12-31	United Kingdom
ORF1ab_1708_D	ORF1ab	1708	ERR5178644	5388	C	A	1	2020-12-31	United Kingdom
ORF1ab_2230_T	ORF1ab	2230	ERR5178644	6954	T	C	1	2020-12-31	United Kingdom
ORF1ab_3674_NA	ORF1ab	3674	ERR5178644	11287	G	-TCTGGTTTT	0,998409	2020-12-31	United Kingdom
ORF1ab_314_L	ORF1ab	314	ERR5178644	14408	C	T	0,999734	2020-12-31	United Kingdom
S_68_NA	S	68	ERR5178644	21764	A	-TACATG	0,993225	2020-12-31	United Kingdom
S_143_NA	S	143	ERR5178644	21990	T	-TTA	0,997424	2020-12-31	United Kingdom
S_501_Y	S	501	ERR5178644	23063	A	T	0,999639	2020-12-31	United Kingdom
S_570_D	S	570	ERR5178644	23271	C	A	0,999809	2020-12-31	United Kingdom
S_614_G	S	614	ERR5178644	23403	A	G	0,999839	2020-12-31	United Kingdom
S_681_H	S	681	ERR5178644	23604	C	A	1	2020-12-31	United Kingdom
S_716_I	S	716	ERR5178644	23709	C	T	1	2020-12-31	United Kingdom
S_982_A	S	982	ERR5178644	24506	T	G	0,999624	2020-12-31	United Kingdom
S_1118_H	S	1118	ERR5178644	24914	G	C	0,999771	2020-12-31	United Kingdom
S_1214_G	S	1214	ERR5178644	25202	T	G	0,176887	2020-12-31	United Kingdom
ORF8_27_*	ORF8	27	ERR5178644	27972	C	T	0,998849	2020-12-31	United Kingdom
ORF8_52_I	ORF8	52	ERR5178644	28048	G	T	1	2020-12-31	United Kingdom
ORF8_73_C	ORF8	73	ERR5178644	28111	A	G	0,99977	2020-12-31	United Kingdom
N_3_H	N	3	ERR5178644	28280	G	C	0,999837	2020-12-31	United Kingdom
N_3_V	N	3	ERR5178644	28281	A	T	0,999935	2020-12-31	United Kingdom
N_3_E	N	3	ERR5178644	28282	T	A	0,999804	2020-12-31	United Kingdom
N_203_K	N	203	ERR5178644	28881	G	A	0,99954	2020-12-31	United Kingdom
N_204_R	N	204	ERR5178644	28883	G	C	0,999548	2020-12-31	United Kingdom
N_235_F	N	235	ERR5178644	28977	C	T	1	2020-12-31	United Kingdom
ORF1ab_1001_I	ORF1ab	1001	ERR5178647	3267	C	T	1	2020-12-31	United Kingdom
ORF1ab_1708_D	ORF1ab	1708	ERR5178647	5388	C	A	1	2020-12-31	United Kingdom
ORF1ab_2193_F	ORF1ab	2193	ERR5178647	6843	C	T	1	2020-12-31	United Kingdom
ORF1ab_2230_T	ORF1ab	2230	ERR5178647	6954	T	C	0,998496	2020-12-31	United Kingdom
ORF1ab_3602_NA	ORF1ab	3602	ERR5178647	11071	G	+T	0,165928	2020-12-31	United Kingdom
ORF1ab_3603_NA	ORF1ab	3603	ERR5178647	11073	T	-C	0,103531	2020-12-31	United Kingdom
ORF1ab_3674_NA	ORF1ab	3674	ERR5178647	11287	G	-TCTGGTTTT	0,997121	2020-12-31	United Kingdom
ORF1ab_314_L	ORF1ab	314	ERR5178647	14408	C	T	0,999929	2020-12-31	United Kingdom
ORF1ab_1383_R	ORF1ab	1383	ERR5178647	17615	A	G	0,999539	2020-12-31	United Kingdom
ORF1ab_1871_G	ORF1ab	1871	ERR5178647	19079	A	G	0,99982	2020-12-31	United Kingdom
S_68_NA	S	68	ERR5178647	21764	A	-TACATG	0,997159	2020-12-31	United Kingdom
S_143_NA	S	143	ERR5178647	21990	T	-TTA	0,999325	2020-12-31	United Kingdom
S_501_Y	S	501	ERR5178647	23063	A	T	1	2020-12-31	United Kingdom
S_570_D	S	570	ERR5178647	23271	C	A	0,999938	2020-12-31	United Kingdom
S_614_G	S	614	ERR5178647	23403	A	G	0,999941	2020-12-31	United Kingdom
S_681_H	S	681	ERR5178647	23604	C	A	1	2020-12-31	United Kingdom
S_716_I	S	716	ERR5178647	23709	C	T	1	2020-12-31	United Kingdom
S_982_A	S	982	ERR5178647	24506	T	G	1	2020-12-31	United Kingdom
S_1118_H	S	1118	ERR5178647	24914	G	C	0,999698	2020-12-31	United Kingdom
S_1214_G	S	1214	ERR5178647	25202	T	G	0,173709	2020-12-31	United Kingdom
ORF3a_90_F	ORF3a	90	ERR5178647	25660	G	T	0,998559	2020-12-31	United Kingdom
ORF8_27_*	ORF8	27	ERR5178647	27972	C	T	1	2020-12-31	United Kingdom
ORF8_52_I	ORF8	52	ERR5178647	28048	G	T	1	2020-12-31	United Kingdom
ORF8_73_C	ORF8	73	ERR5178647	28111	A	G	0,999783	2020-12-31	United Kingdom
N_3_H	N	3	ERR5178647	28280	G	C	1	2020-12-31	United Kingdom
N_3_V	N	3	ERR5178647	28281	A	T	0,999783	2020-12-31	United Kingdom
N_3_E	N	3	ERR5178647	28282	T	A	0,999946	2020-12-31	United Kingdom
N_203_K	N	203	ERR5178647	28881	G	A	1	2020-12-31	United Kingdom
N_204_R	N	204	ERR5178647	28883	G	C	0,999289	2020-12-31	United Kingdom
N_235_F	N	235	ERR5178647	28977	C	T	0,999272	2020-12-31	United Kingdom
ORF1ab_973_G	ORF1ab	973	ERR5178649	3183	A	G	0,99993	2020-12-31	United Kingdom
ORF1ab_1001_I	ORF1ab	1001	ERR5178649	3267	C	T	0,999714	2020-12-31	United Kingdom
ORF1ab_1708_D	ORF1ab	1708	ERR5178649	5388	C	A	0,997006	2020-12-31	United Kingdom
ORF1ab_2224_F	ORF1ab	2224	ERR5178649	6936	C	T	0,999309	2020-12-31	United Kingdom
ORF1ab_2230_T	ORF1ab	2230	ERR5178649	6954	T	C	1	2020-12-31	United Kingdom
ORF1ab_3674_NA	ORF1ab	3674	ERR5178649	11287	G	-TCTGGTTTT	0,999423	2020-12-31	United Kingdom
ORF1ab_314_L	ORF1ab	314	ERR5178649	14408	C	T	0,999642	2020-12-31	United Kingdom
S_68_NA	S	68	ERR5178649	21764	A	-TACATG	0,994288	2020-12-31	United Kingdom
S_143_NA	S	143	ERR5178649	21990	T	-TTA	0,998779	2020-12-31	United Kingdom
S_501_Y	S	501	ERR5178649	23063	A	T	0,999294	2020-12-31	United Kingdom
S_570_D	S	570	ERR5178649	23271	C	A	0,999763	2020-12-31	United Kingdom
S_614_G	S	614	ERR5178649	23403	A	G	0,999792	2020-12-31	United Kingdom
S_681_H	S	681	ERR5178649	23604	C	A	1	2020-12-31	United Kingdom
S_716_I	S	716	ERR5178649	23709	C	T	1	2020-12-31	United Kingdom
S_982_A	S	982	ERR5178649	24506	T	G	1	2020-12-31	United Kingdom
S_1118_H	S	1118	ERR5178649	24914	G	C	0,999787	2020-12-31	United Kingdom
S_1214_G	S	1214	ERR5178649	25202	T	G	0,209459	2020-12-31	United Kingdom
ORF8_27_*	ORF8	27	ERR5178649	27972	C	T	1	2020-12-31	United Kingdom
ORF8_52_I	ORF8	52	ERR5178649	28048	G	T	1	2020-12-31	United Kingdom
ORF8_73_C	ORF8	73	ERR5178649	28111	A	G	0,999917	2020-12-31	United Kingdom
N_3_H	N	3	ERR5178649	28280	G	C	0,999959	2020-12-31	United Kingdom
N_3_V	N	3	ERR5178649	28281	A	T	0,999712	2020-12-31	United Kingdom
N_3_E	N	3	ERR5178649	28282	T	A	0,999835	2020-12-31	United Kingdom
N_203_K	N	203	ERR5178649	28881	G	A	0,999304	2020-12-31	United Kingdom
N_204_R	N	204	ERR5178649	28883	G	C	0,999656	2020-12-31	United Kingdom
N_235_F	N	235	ERR5178649	28977	C	T	0,999641	2020-12-31	United Kingdom
ORF1ab_971_L	ORF1ab	971	ERR5178651	3177	C	T	0,987094	2020-12-31	United Kingdom
ORF1ab_1001_I	ORF1ab	1001	ERR5178651	3267	C	T	0,999876	2020-12-31	United Kingdom
ORF1ab_1708_D	ORF1ab	1708	ERR5178651	5388	C	A	1	2020-12-31	United Kingdom
ORF1ab_2230_T	ORF1ab	2230	ERR5178651	6954	T	C	0,999434	2020-12-31	United Kingdom
ORF1ab_3674_NA	ORF1ab	3674	ERR5178651	11287	G	-TCTGGTTTT	0,997967	2020-12-31	United Kingdom
ORF1ab_314_L	ORF1ab	314	ERR5178651	14408	C	T	0,99983	2020-12-31	United Kingdom
S_68_NA	S	68	ERR5178651	21764	A	-TACATG	0,992649	2020-12-31	United Kingdom
S_143_NA	S	143	ERR5178651	21990	T	-TTA	0,998047	2020-12-31	United Kingdom
S_501_Y	S	501	ERR5178651	23063	A	T	1	2020-12-31	United Kingdom
S_570_D	S	570	ERR5178651	23271	C	A	0,999912	2020-12-31	United Kingdom
S_614_G	S	614	ERR5178651	23403	A	G	0,999679	2020-12-31	United Kingdom
S_681_H	S	681	ERR5178651	23604	C	A	1	2020-12-31	United Kingdom
S_716_I	S	716	ERR5178651	23709	C	T	1	2020-12-31	United Kingdom
S_938_F	S	938	ERR5178651	24374	C	T	0,988192	2020-12-31	United Kingdom
S_982_A	S	982	ERR5178651	24506	T	G	1	2020-12-31	United Kingdom
S_1118_H	S	1118	ERR5178651	24914	G	C	0,999924	2020-12-31	United Kingdom
S_1214_G	S	1214	ERR5178651	25202	T	G	0,157129	2020-12-31	United Kingdom
ORF8_27_*	ORF8	27	ERR5178651	27972	C	T	1	2020-12-31	United Kingdom
ORF8_52_I	ORF8	52	ERR5178651	28048	G	T	1	2020-12-31	United Kingdom
ORF8_73_C	ORF8	73	ERR5178651	28111	A	G	0,999819	2020-12-31	United Kingdom
N_3_H	N	3	ERR5178651	28280	G	C	0,999744	2020-12-31	United Kingdom
N_3_V	N	3	ERR5178651	28281	A	T	0,999943	2020-12-31	United Kingdom
N_3_E	N	3	ERR5178651	28282	T	A	0,999743	2020-12-31	United Kingdom
N_203_K	N	203	ERR5178651	28881	G	A	0,999413	2020-12-31	United Kingdom
N_204_R	N	204	ERR5178651	28883	G	C	0,99928	2020-12-31	United Kingdom
N_235_F	N	235	ERR5178651	28977	C	T	0,99985	2020-12-31	United Kingdom
ORF1ab_1001_I	ORF1ab	1001	ERR5178655	3267	C	T	0,999814	2020-12-31	United Kingdom
ORF1ab_1708_D	ORF1ab	1708	ERR5178655	5388	C	A	1	2020-12-31	United Kingdom
ORF1ab_2230_T	ORF1ab	2230	ERR5178655	6954	T	C	0,99946	2020-12-31	United Kingdom
ORF1ab_2806_T	ORF1ab	2806	ERR5178655	8682	T	C	1	2020-12-31	United Kingdom
ORF1ab_3674_NA	ORF1ab	3674	ERR5178655	11287	G	-TCTGGTTTT	0,998579	2020-12-31	United Kingdom
ORF1ab_314_L	ORF1ab	314	ERR5178655	14408	C	T	0,99958	2020-12-31	United Kingdom
S_68_NA	S	68	ERR5178655	21764	A	-TACATG	0,995833	2020-12-31	United Kingdom
S_143_NA	S	143	ERR5178655	21990	T	-TTA	0,998465	2020-12-31	United Kingdom
S_501_Y	S	501	ERR5178655	23063	A	T	0,999853	2020-12-31	United Kingdom
S_570_D	S	570	ERR5178655	23271	C	A	0,999836	2020-12-31	United Kingdom
S_614_G	S	614	ERR5178655	23403	A	G	0,999752	2020-12-31	United Kingdom
S_681_H	S	681	ERR5178655	23604	C	A	0,999823	2020-12-31	United Kingdom
S_716_I	S	716	ERR5178655	23709	C	T	0,99983	2020-12-31	United Kingdom
S_982_A	S	982	ERR5178655	24506	T	G	0,999595	2020-12-31	United Kingdom
S_1118_H	S	1118	ERR5178655	24914	G	C	0,999954	2020-12-31	United Kingdom
S_1214_G	S	1214	ERR5178655	25202	T	G	0,157353	2020-12-31	United Kingdom
ORF8_27_*	ORF8	27	ERR5178655	27972	C	T	1	2020-12-31	United Kingdom
ORF8_52_I	ORF8	52	ERR5178655	28048	G	T	1	2020-12-31	United Kingdom
ORF8_68_*	ORF8	68	ERR5178655	28095	A	T	0,996319	2020-12-31	United Kingdom
ORF8_73_C	ORF8	73	ERR5178655	28111	A	G	0,999878	2020-12-31	United Kingdom
N_3_H	N	3	ERR5178655	28280	G	C	0,999925	2020-12-31	United Kingdom
N_3_V	N	3	ERR5178655	28281	A	T	0,999812	2020-12-31	United Kingdom
N_3_E	N	3	ERR5178655	28282	T	A	0,999661	2020-12-31	United Kingdom
N_203_K	N	203	ERR5178655	28881	G	A	0,998564	2020-12-31	United Kingdom
N_204_R	N	204	ERR5178655	28883	G	C	0,999701	2020-12-31	United Kingdom
N_235_F	N	235	ERR5178655	28977	C	T	0,999805	2020-12-31	United Kingdom
ORF1ab_432_V	ORF1ab	432	ERR5178657	1560	G	T	0,236366	2021-01-02	United Kingdom
ORF1ab_1001_I	ORF1ab	1001	ERR5178657	3267	C	T	0,999129	2021-01-02	United Kingdom
ORF1ab_1708_D	ORF1ab	1708	ERR5178657	5388	C	A	1	2021-01-02	United Kingdom
ORF1ab_2230_T	ORF1ab	2230	ERR5178657	6954	T	C	0,999096	2021-01-02	United Kingdom
ORF1ab_2780_L	ORF1ab	2780	ERR5178657	8603	T	C	0,998631	2021-01-02	United Kingdom
ORF1ab_3674_NA	ORF1ab	3674	ERR5178657	11287	G	-TCTGGTTTT	0,997414	2021-01-02	United Kingdom
ORF1ab_314_L	ORF1ab	314	ERR5178657	14408	C	T	0,999185	2021-01-02	United Kingdom
ORF1ab_1383_R	ORF1ab	1383	ERR5178657	17615	A	G	0,999861	2021-01-02	United Kingdom
S_68_NA	S	68	ERR5178657	21764	A	-TACATG	0,993973	2021-01-02	United Kingdom
S_143_NA	S	143	ERR5178657	21990	T	-TTA	0,997224	2021-01-02	United Kingdom
S_501_Y	S	501	ERR5178657	23063	A	T	0,999393	2021-01-02	United Kingdom
S_570_D	S	570	ERR5178657	23271	C	A	0,999977	2021-01-02	United Kingdom
S_614_G	S	614	ERR5178657	23403	A	G	0,999782	2021-01-02	United Kingdom
S_681_H	S	681	ERR5178657	23604	C	A	1	2021-01-02	United Kingdom
S_716_I	S	716	ERR5178657	23709	C	T	1	2021-01-02	United Kingdom
S_982_A	S	982	ERR5178657	24506	T	G	1	2021-01-02	United Kingdom
S_1118_H	S	1118	ERR5178657	24914	G	C	0,99989	2021-01-02	United Kingdom
S_1214_G	S	1214	ERR5178657	25202	T	G	0,184489	2021-01-02	United Kingdom
ORF3a_15_F	ORF3a	15	ERR5178657	25437	G	T	0,999805	2021-01-02	United Kingdom
ORF8_27_*	ORF8	27	ERR5178657	27972	C	T	1	2021-01-02	United Kingdom
ORF8_52_I	ORF8	52	ERR5178657	28048	G	T	1	2021-01-02	United Kingdom
ORF8_73_C	ORF8	73	ERR5178657	28111	A	G	0,999831	2021-01-02	United Kingdom
N_3_H	N	3	ERR5178657	28280	G	C	0,999917	2021-01-02	United Kingdom
N_3_V	N	3	ERR5178657	28281	A	T	0,999862	2021-01-02	United Kingdom
N_3_E	N	3	ERR5178657	28282	T	A	0,999668	2021-01-02	United Kingdom
N_203_K	N	203	ERR5178657	28881	G	A	0,998917	2021-01-02	United Kingdom
N_204_R	N	204	ERR5178657	28883	G	C	1	2021-01-02	United Kingdom
N_235_F	N	235	ERR5178657	28977	C	T	0,999627	2021-01-02	United Kingdom
N_389_NA	N	389	ERR5178657	29439	A	-GCAAACTGTGACTCTTCTTCCTGCT	0,0588235	2021-01-02	United Kingdom
ORF1ab_1001_I	ORF1ab	1001	ERR5178658	3267	C	T	1	2021-01-02	United Kingdom
ORF1ab_1679_V	ORF1ab	1679	ERR5178658	5301	C	T	0,0952381	2021-01-02	United Kingdom
ORF1ab_1708_D	ORF1ab	1708	ERR5178658	5388	C	A	1	2021-01-02	United Kingdom
ORF1ab_2230_T	ORF1ab	2230	ERR5178658	6954	T	C	0,998729	2021-01-02	United Kingdom
ORF1ab_2268_G	ORF1ab	2268	ERR5178658	7068	A	G	0,0599183	2021-01-02	United Kingdom
ORF1ab_2996_A	ORF1ab	2996	ERR5178658	9252	T	C	0,938144	2021-01-02	United Kingdom
ORF1ab_3674_NA	ORF1ab	3674	ERR5178658	11287	G	-TCTGGTTTT	0,998581	2021-01-02	United Kingdom
ORF1ab_314_L	ORF1ab	314	ERR5178658	14408	C	T	0,999474	2021-01-02	United Kingdom
S_68_NA	S	68	ERR5178658	21764	A	-TACATG	0,994681	2021-01-02	United Kingdom
S_143_NA	S	143	ERR5178658	21990	T	-TTA	0,997191	2021-01-02	United Kingdom
S_501_Y	S	501	ERR5178658	23063	A	T	0,998602	2021-01-02	United Kingdom
S_570_D	S	570	ERR5178658	23271	C	A	0,999967	2021-01-02	United Kingdom
S_614_G	S	614	ERR5178658	23403	A	G	0,999873	2021-01-02	United Kingdom
S_681_H	S	681	ERR5178658	23604	C	A	1	2021-01-02	United Kingdom
S_716_I	S	716	ERR5178658	23709	C	T	1	2021-01-02	United Kingdom
S_982_A	S	982	ERR5178658	24506	T	G	1	2021-01-02	United Kingdom
S_1118_H	S	1118	ERR5178658	24914	G	C	0,999926	2021-01-02	United Kingdom
S_1214_G	S	1214	ERR5178658	25202	T	G	0,127341	2021-01-02	United Kingdom
ORF8_27_*	ORF8	27	ERR5178658	27972	C	T	1	2021-01-02	United Kingdom
ORF8_52_I	ORF8	52	ERR5178658	28048	G	T	1	2021-01-02	United Kingdom
ORF8_73_C	ORF8	73	ERR5178658	28111	A	G	0,999411	2021-01-02	United Kingdom
N_3_H	N	3	ERR5178658	28280	G	C	1	2021-01-02	United Kingdom
N_3_V	N	3	ERR5178658	28281	A	T	0,999882	2021-01-02	United Kingdom
N_3_E	N	3	ERR5178658	28282	T	A	0,999824	2021-01-02	United Kingdom
N_203_K	N	203	ERR5178658	28881	G	A	0,996555	2021-01-02	United Kingdom
N_204_R	N	204	ERR5178658	28883	G	C	1	2021-01-02	United Kingdom
N_235_F	N	235	ERR5178658	28977	C	T	1	2021-01-02	United Kingdom
ORF1ab_1000_I	ORF1ab	1000	ERR5178659	3264	C	T	0,99966	2020-12-31	United Kingdom
ORF1ab_2684_I	ORF1ab	2684	ERR5178659	8316	C	T	1	2020-12-31	United Kingdom
ORF1ab_3952_S	ORF1ab	3952	ERR5178659	12119	C	T	0,999906	2020-12-31	United Kingdom
ORF1ab_314_L	ORF1ab	314	ERR5178659	14408	C	T	0,999638	2020-12-31	United Kingdom
S_18_F	S	18	ERR5178659	21614	C	T	1	2020-12-31	United Kingdom
S_222_V	S	222	ERR5178659	22227	C	T	1	2020-12-31	United Kingdom
S_614_G	S	614	ERR5178659	23403	A	G	0,999796	2020-12-31	United Kingdom
S_1214_G	S	1214	ERR5178659	25202	T	G	0,278689	2020-12-31	United Kingdom
N_220_V	N	220	ERR5178659	28932	C	T	1	2020-12-31	United Kingdom
N_413_I	N	413	ERR5178659	29511	G	T	1	2020-12-31	United Kingdom
ORF1ab_1001_I	ORF1ab	1001	ERR5178662	3267	C	T	0,999574	2021-01-02	United Kingdom
ORF1ab_1708_D	ORF1ab	1708	ERR5178662	5388	C	A	1	2021-01-02	United Kingdom
ORF1ab_2230_T	ORF1ab	2230	ERR5178662	6954	T	C	0,998609	2021-01-02	United Kingdom
ORF1ab_3674_NA	ORF1ab	3674	ERR5178662	11287	G	-TCTGGTTTT	0,998201	2021-01-02	United Kingdom
ORF1ab_3748_I	ORF1ab	3748	ERR5178662	11507	G	A	1	2021-01-02	United Kingdom
ORF1ab_314_L	ORF1ab	314	ERR5178662	14408	C	T	0,999128	2021-01-02	United Kingdom
ORF1ab_1561_C	ORF1ab	1561	ERR5178662	18148	G	T	0,652393	2021-01-02	United Kingdom
S_68_NA	S	68	ERR5178662	21764	A	-TACATG	0,995066	2021-01-02	United Kingdom
S_143_NA	S	143	ERR5178662	21990	T	-TTA	0,998034	2021-01-02	United Kingdom
S_501_Y	S	501	ERR5178662	23063	A	T	1	2021-01-02	United Kingdom
S_570_D	S	570	ERR5178662	23271	C	A	0,999913	2021-01-02	United Kingdom
S_614_G	S	614	ERR5178662	23403	A	G	0,999777	2021-01-02	United Kingdom
S_681_H	S	681	ERR5178662	23604	C	A	1	2021-01-02	United Kingdom
S_716_I	S	716	ERR5178662	23709	C	T	1	2021-01-02	United Kingdom
S_982_A	S	982	ERR5178662	24506	T	G	1	2021-01-02	United Kingdom
S_1118_H	S	1118	ERR5178662	24914	G	C	0,999768	2021-01-02	United Kingdom
S_1214_G	S	1214	ERR5178662	25202	T	G	0,203297	2021-01-02	United Kingdom
ORF8_27_*	ORF8	27	ERR5178662	27972	C	T	1	2021-01-02	United Kingdom
ORF8_52_I	ORF8	52	ERR5178662	28048	G	T	1	2021-01-02	United Kingdom
ORF8_73_C	ORF8	73	ERR5178662	28111	A	G	0,99912	2021-01-02	United Kingdom
N_3_H	N	3	ERR5178662	28280	G	C	1	2021-01-02	United Kingdom
N_3_V	N	3	ERR5178662	28281	A	T	0,99973	2021-01-02	United Kingdom
N_3_E	N	3	ERR5178662	28282	T	A	1	2021-01-02	United Kingdom
N_203_K	N	203	ERR5178662	28881	G	A	0,999254	2021-01-02	United Kingdom
N_204_R	N	204	ERR5178662	28883	G	C	1	2021-01-02	United Kingdom
N_235_F	N	235	ERR5178662	28977	C	T	0,998886	2021-01-02	United Kingdom
ORF1ab_1001_I	ORF1ab	1001	ERR5178668	3267	C	T	1	2021-01-02	United Kingdom
ORF1ab_1708_D	ORF1ab	1708	ERR5178668	5388	C	A	1	2021-01-02	United Kingdom
ORF1ab_2230_T	ORF1ab	2230	ERR5178668	6954	T	C	1	2021-01-02	United Kingdom
ORF1ab_3674_NA	ORF1ab	3674	ERR5178668	11287	G	-TCTGGTTTT	0,995806	2021-01-02	United Kingdom
ORF1ab_3748_I	ORF1ab	3748	ERR5178668	11507	G	A	1	2021-01-02	United Kingdom
ORF1ab_314_L	ORF1ab	314	ERR5178668	14408	C	T	0,999876	2021-01-02	United Kingdom
S_68_NA	S	68	ERR5178668	21764	A	-TACATG	0,99532	2021-01-02	United Kingdom
S_143_NA	S	143	ERR5178668	21990	T	-TTA	0,996488	2021-01-02	United Kingdom
S_501_Y	S	501	ERR5178668	23063	A	T	0,99946	2021-01-02	United Kingdom
S_570_D	S	570	ERR5178668	23271	C	A	0,999893	2021-01-02	United Kingdom
S_614_G	S	614	ERR5178668	23403	A	G	0,999846	2021-01-02	United Kingdom
S_681_H	S	681	ERR5178668	23604	C	A	1	2021-01-02	United Kingdom
S_716_I	S	716	ERR5178668	23709	C	T	1	2021-01-02	United Kingdom
S_982_A	S	982	ERR5178668	24506	T	G	1	2021-01-02	United Kingdom
S_1118_H	S	1118	ERR5178668	24914	G	C	1	2021-01-02	United Kingdom
S_1214_G	S	1214	ERR5178668	25202	T	G	0,0833333	2021-01-02	United Kingdom
ORF8_27_*	ORF8	27	ERR5178668	27972	C	T	1	2021-01-02	United Kingdom
ORF8_52_I	ORF8	52	ERR5178668	28048	G	T	1	2021-01-02	United Kingdom
ORF8_73_C	ORF8	73	ERR5178668	28111	A	G	0,999312	2021-01-02	United Kingdom
N_3_H	N	3	ERR5178668	28280	G	C	1	2021-01-02	United Kingdom
N_3_V	N	3	ERR5178668	28281	A	T	0,999824	2021-01-02	United Kingdom
N_3_E	N	3	ERR5178668	28282	T	A	0,999824	2021-01-02	United Kingdom
N_203_K	N	203	ERR5178668	28881	G	A	0,998672	2021-01-02	United Kingdom
N_204_R	N	204	ERR5178668	28883	G	C	1	2021-01-02	United Kingdom
N_235_F	N	235	ERR5178668	28977	C	T	1	2021-01-02	United Kingdom
ORF1ab_106_A	ORF1ab	106	ERR5178672	582	T	C	0,999697	2020-12-31	United Kingdom
ORF1ab_1001_I	ORF1ab	1001	ERR5178672	3267	C	T	0,999878	2020-12-31	United Kingdom
ORF1ab_1708_D	ORF1ab	1708	ERR5178672	5388	C	A	1	2020-12-31	United Kingdom
ORF1ab_2230_T	ORF1ab	2230	ERR5178672	6954	T	C	0,999735	2020-12-31	United Kingdom
ORF1ab_3674_NA	ORF1ab	3674	ERR5178672	11287	G	-TCTGGTTTT	0,998014	2020-12-31	United Kingdom
ORF1ab_314_L	ORF1ab	314	ERR5178672	14408	C	T	0,999737	2020-12-31	United Kingdom
S_68_NA	S	68	ERR5178672	21764	A	-TACATG	0,994716	2020-12-31	United Kingdom
S_143_NA	S	143	ERR5178672	21990	T	-TTA	0,997209	2020-12-31	United Kingdom
S_501_Y	S	501	ERR5178672	23063	A	T	0,999427	2020-12-31	United Kingdom
S_570_D	S	570	ERR5178672	23271	C	A	0,999753	2020-12-31	United Kingdom
S_614_G	S	614	ERR5178672	23403	A	G	0,999921	2020-12-31	United Kingdom
S_681_H	S	681	ERR5178672	23604	C	A	1	2020-12-31	United Kingdom
S_716_I	S	716	ERR5178672	23709	C	T	1	2020-12-31	United Kingdom
S_982_A	S	982	ERR5178672	24506	T	G	1	2020-12-31	United Kingdom
S_1118_H	S	1118	ERR5178672	24914	G	C	0,99979	2020-12-31	United Kingdom
S_1214_G	S	1214	ERR5178672	25202	T	G	0,199248	2020-12-31	United Kingdom
ORF3a_261_G	ORF3a	261	ERR5178672	26174	A	G	0,999471	2020-12-31	United Kingdom
ORF8_27_*	ORF8	27	ERR5178672	27972	C	T	1	2020-12-31	United Kingdom
ORF8_52_I	ORF8	52	ERR5178672	28048	G	T	1	2020-12-31	United Kingdom
ORF8_73_C	ORF8	73	ERR5178672	28111	A	G	0,999836	2020-12-31	United Kingdom
N_3_H	N	3	ERR5178672	28280	G	C	0,999836	2020-12-31	United Kingdom
N_3_V	N	3	ERR5178672	28281	A	T	0,999737	2020-12-31	United Kingdom
N_3_E	N	3	ERR5178672	28282	T	A	0,999802	2020-12-31	United Kingdom
N_203_K	N	203	ERR5178672	28881	G	A	0,998744	2020-12-31	United Kingdom
N_204_R	N	204	ERR5178672	28883	G	C	0,999507	2020-12-31	United Kingdom
N_235_F	N	235	ERR5178672	28977	C	T	0,999746	2020-12-31	United Kingdom
ORF1ab_1001_I	ORF1ab	1001	ERR5178673	3267	C	T	1	2020-12-31	United Kingdom
ORF1ab_1662_S	ORF1ab	1662	ERR5178673	5250	A	G	0,998452	2020-12-31	United Kingdom
ORF1ab_1708_D	ORF1ab	1708	ERR5178673	5388	C	A	1	2020-12-31	United Kingdom
ORF1ab_2230_T	ORF1ab	2230	ERR5178673	6954	T	C	1	2020-12-31	United Kingdom
ORF1ab_2268_*	ORF1ab	2268	ERR5178673	7067	G	T	0,0604307	2020-12-31	United Kingdom
ORF1ab_3674_NA	ORF1ab	3674	ERR5178673	11287	G	-TCTGGTTTT	0,996872	2020-12-31	United Kingdom
ORF1ab_314_L	ORF1ab	314	ERR5178673	14408	C	T	0,999733	2020-12-31	United Kingdom
ORF1ab_2439_I	ORF1ab	2439	ERR5178673	20784	G	A	0,999577	2020-12-31	United Kingdom
S_68_NA	S	68	ERR5178673	21764	A	-TACATG	0,996099	2020-12-31	United Kingdom
S_143_NA	S	143	ERR5178673	21990	T	-TTA	0,994712	2020-12-31	United Kingdom
S_501_Y	S	501	ERR5178673	23063	A	T	0,999772	2020-12-31	United Kingdom
S_570_D	S	570	ERR5178673	23271	C	A	0,999568	2020-12-31	United Kingdom
S_614_G	S	614	ERR5178673	23403	A	G	0,999712	2020-12-31	United Kingdom
S_681_H	S	681	ERR5178673	23604	C	A	0,999717	2020-12-31	United Kingdom
S_716_I	S	716	ERR5178673	23709	C	T	0,999722	2020-12-31	United Kingdom
S_982_A	S	982	ERR5178673	24506	T	G	0,99651	2020-12-31	United Kingdom
S_1118_H	S	1118	ERR5178673	24914	G	C	0,999851	2020-12-31	United Kingdom
S_1214_G	S	1214	ERR5178673	25202	T	G	0,196364	2020-12-31	United Kingdom
ORF8_27_*	ORF8	27	ERR5178673	27972	C	T	1	2020-12-31	United Kingdom
ORF8_52_I	ORF8	52	ERR5178673	28048	G	T	1	2020-12-31	United Kingdom
ORF8_73_C	ORF8	73	ERR5178673	28111	A	G	0,999802	2020-12-31	United Kingdom
N_3_H	N	3	ERR5178673	28280	G	C	0,999902	2020-12-31	United Kingdom
N_3_V	N	3	ERR5178673	28281	A	T	0,999868	2020-12-31	United Kingdom
N_3_E	N	3	ERR5178673	28282	T	A	0,999901	2020-12-31	United Kingdom
N_203_K	N	203	ERR5178673	28881	G	A	0,99944	2020-12-31	United Kingdom
N_204_R	N	204	ERR5178673	28883	G	C	0,99945	2020-12-31	United Kingdom
N_235_F	N	235	ERR5178673	28977	C	T	1	2020-12-31	United Kingdom
N_240_K	N	240	ERR5178673	28991	C	A	0,961589	2020-12-31	United Kingdom
ORF1ab_971_L	ORF1ab	971	ERR5178674	3177	C	T	0,999862	2020-12-31	United Kingdom
ORF1ab_1001_I	ORF1ab	1001	ERR5178674	3267	C	T	0,999841	2020-12-31	United Kingdom
ORF1ab_1708_D	ORF1ab	1708	ERR5178674	5388	C	A	1	2020-12-31	United Kingdom
ORF1ab_2230_T	ORF1ab	2230	ERR5178674	6954	T	C	0,998984	2020-12-31	United Kingdom
ORF1ab_3674_NA	ORF1ab	3674	ERR5178674	11287	G	-TCTGGTTTT	0,996958	2020-12-31	United Kingdom
ORF1ab_314_L	ORF1ab	314	ERR5178674	14408	C	T	0,999681	2020-12-31	United Kingdom
S_68_NA	S	68	ERR5178674	21764	A	-TACATG	0,994288	2020-12-31	United Kingdom
S_143_NA	S	143	ERR5178674	21990	T	-TTA	0,99684	2020-12-31	United Kingdom
S_501_Y	S	501	ERR5178674	23063	A	T	0,999687	2020-12-31	United Kingdom
S_570_D	S	570	ERR5178674	23271	C	A	0,999907	2020-12-31	United Kingdom
S_614_G	S	614	ERR5178674	23403	A	G	0,999799	2020-12-31	United Kingdom
S_681_H	S	681	ERR5178674	23604	C	A	0,999838	2020-12-31	United Kingdom
S_716_I	S	716	ERR5178674	23709	C	T	0,999687	2020-12-31	United Kingdom
S_982_A	S	982	ERR5178674	24506	T	G	1	2020-12-31	United Kingdom
S_1118_H	S	1118	ERR5178674	24914	G	C	0,999892	2020-12-31	United Kingdom
S_1214_G	S	1214	ERR5178674	25202	T	G	0,184295	2020-12-31	United Kingdom
ORF8_27_*	ORF8	27	ERR5178674	27972	C	T	1	2020-12-31	United Kingdom
ORF8_52_I	ORF8	52	ERR5178674	28048	G	T	1	2020-12-31	United Kingdom
ORF8_73_C	ORF8	73	ERR5178674	28111	A	G	0,999812	2020-12-31	United Kingdom
N_3_H	N	3	ERR5178674	28280	G	C	1	2020-12-31	United Kingdom
N_3_V	N	3	ERR5178674	28281	A	T	0,999848	2020-12-31	United Kingdom
N_3_E	N	3	ERR5178674	28282	T	A	0,999878	2020-12-31	United Kingdom
N_203_K	N	203	ERR5178674	28881	G	A	0,999398	2020-12-31	United Kingdom
N_204_R	N	204	ERR5178674	28883	G	C	1	2020-12-31	United Kingdom
N_235_F	N	235	ERR5178674	28977	C	T	0,999856	2020-12-31	United Kingdom
ORF1ab_1001_I	ORF1ab	1001	ERR5178677	3267	C	T	0,999852	2020-12-31	United Kingdom
ORF1ab_1708_D	ORF1ab	1708	ERR5178677	5388	C	A	0,999093	2020-12-31	United Kingdom
ORF1ab_2230_T	ORF1ab	2230	ERR5178677	6954	T	C	0,999619	2020-12-31	United Kingdom
ORF1ab_2625_F	ORF1ab	2625	ERR5178677	8139	C	T	0,0638905	2020-12-31	United Kingdom
ORF1ab_3674_NA	ORF1ab	3674	ERR5178677	11287	G	-TCTGGTTTT	0,998699	2020-12-31	United Kingdom
ORF1ab_314_L	ORF1ab	314	ERR5178677	14408	C	T	0,999511	2020-12-31	United Kingdom
ORF1ab_1383_R	ORF1ab	1383	ERR5178677	17615	A	G	0,999504	2020-12-31	United Kingdom
S_68_NA	S	68	ERR5178677	21764	A	-TACATG	0,995534	2020-12-31	United Kingdom
S_143_NA	S	143	ERR5178677	21990	T	-TTA	0,996689	2020-12-31	United Kingdom
S_501_Y	S	501	ERR5178677	23063	A	T	0,999532	2020-12-31	United Kingdom
S_570_D	S	570	ERR5178677	23271	C	A	0,999904	2020-12-31	United Kingdom
S_614_G	S	614	ERR5178677	23403	A	G	0,999771	2020-12-31	United Kingdom
S_681_H	S	681	ERR5178677	23604	C	A	1	2020-12-31	United Kingdom
S_716_I	S	716	ERR5178677	23709	C	T	1	2020-12-31	United Kingdom
S_982_A	S	982	ERR5178677	24506	T	G	1	2020-12-31	United Kingdom
S_1118_H	S	1118	ERR5178677	24914	G	C	0,999889	2020-12-31	United Kingdom
S_1214_G	S	1214	ERR5178677	25202	T	G	0,137602	2020-12-31	United Kingdom
ORF8_27_*	ORF8	27	ERR5178677	27972	C	T	1	2020-12-31	United Kingdom
ORF8_52_I	ORF8	52	ERR5178677	28048	G	T	0,998999	2020-12-31	United Kingdom
ORF8_73_C	ORF8	73	ERR5178677	28111	A	G	0,999909	2020-12-31	United Kingdom
N_3_H	N	3	ERR5178677	28280	G	C	0,999908	2020-12-31	United Kingdom
N_3_V	N	3	ERR5178677	28281	A	T	0,999785	2020-12-31	United Kingdom
N_3_E	N	3	ERR5178677	28282	T	A	0,999877	2020-12-31	United Kingdom
N_203_K	N	203	ERR5178677	28881	G	A	0,999359	2020-12-31	United Kingdom
N_204_R	N	204	ERR5178677	28883	G	C	0,999685	2020-12-31	United Kingdom
N_235_F	N	235	ERR5178677	28977	C	T	0,999838	2020-12-31	United Kingdom
N_359_S	N	359	ERR5178677	29348	G	T	0,999803	2020-12-31	United Kingdom
ORF1ab_656_V	ORF1ab	656	ERR5178690	2232	C	T	0,387679	2020-12-31	United Kingdom
ORF1ab_314_L	ORF1ab	314	ERR5178690	14408	C	T	0,999918	2020-12-31	United Kingdom
ORF1ab_647_S	ORF1ab	647	ERR5178690	15406	G	T	0,999836	2020-12-31	United Kingdom
S_614_G	S	614	ERR5178690	23403	A	G	0,999532	2020-12-31	United Kingdom
S_1214_G	S	1214	ERR5178690	25202	T	G	0,167665	2020-12-31	United Kingdom
N_203_K	N	203	ERR5178690	28881	G	A	0,997238	2020-12-31	United Kingdom
N_204_R	N	204	ERR5178690	28883	G	C	1	2020-12-31	United Kingdom
ORF1ab_156_Y	ORF1ab	156	ERR5178691	731	G	T	1	2021-01-02	United Kingdom
ORF1ab_1001_I	ORF1ab	1001	ERR5178691	3267	C	T	1	2021-01-02	United Kingdom
ORF1ab_2230_T	ORF1ab	2230	ERR5178691	6954	T	C	1	2021-01-02	United Kingdom
ORF1ab_3674_NA	ORF1ab	3674	ERR5178691	11287	G	-TCTGGTTTT	0,998959	2021-01-02	United Kingdom
ORF1ab_3748_I	ORF1ab	3748	ERR5178691	11507	G	A	0,999542	2021-01-02	United Kingdom
ORF1ab_314_L	ORF1ab	314	ERR5178691	14408	C	T	0,99993	2021-01-02	United Kingdom
S_68_NA	S	68	ERR5178691	21764	A	-TACATG	0,994429	2021-01-02	United Kingdom
S_143_NA	S	143	ERR5178691	21990	T	-TTA	0,998007	2021-01-02	United Kingdom
S_501_Y	S	501	ERR5178691	23063	A	T	1	2021-01-02	United Kingdom
S_570_D	S	570	ERR5178691	23271	C	A	0,999876	2021-01-02	United Kingdom
S_614_G	S	614	ERR5178691	23403	A	G	0,999881	2021-01-02	United Kingdom
S_681_H	S	681	ERR5178691	23604	C	A	1	2021-01-02	United Kingdom
S_716_I	S	716	ERR5178691	23709	C	T	1	2021-01-02	United Kingdom
S_982_A	S	982	ERR5178691	24506	T	G	1	2021-01-02	United Kingdom
S_1118_H	S	1118	ERR5178691	24914	G	C	0,999943	2021-01-02	United Kingdom
S_1214_G	S	1214	ERR5178691	25202	T	G	0,12963	2021-01-02	United Kingdom
ORF8_27_*	ORF8	27	ERR5178691	27972	C	T	1	2021-01-02	United Kingdom
ORF8_52_I	ORF8	52	ERR5178691	28048	G	T	1	2021-01-02	United Kingdom
ORF8_73_C	ORF8	73	ERR5178691	28111	A	G	0,999863	2021-01-02	United Kingdom
N_3_H	N	3	ERR5178691	28280	G	C	0,997611	2021-01-02	United Kingdom
N_3_V	N	3	ERR5178691	28281	A	T	0,999795	2021-01-02	United Kingdom
N_3_E	N	3	ERR5178691	28282	T	A	0,999863	2021-01-02	United Kingdom
N_203_K	N	203	ERR5178691	28881	G	A	1	2021-01-02	United Kingdom
N_204_R	N	204	ERR5178691	28883	G	C	1	2021-01-02	United Kingdom
N_235_F	N	235	ERR5178691	28977	C	T	1	2021-01-02	United Kingdom
ORF1ab_1001_I	ORF1ab	1001	ERR5178693	3267	C	T	0,999528	2020-12-31	United Kingdom
ORF1ab_1708_D	ORF1ab	1708	ERR5178693	5388	C	A	1	2020-12-31	United Kingdom
ORF1ab_2230_T	ORF1ab	2230	ERR5178693	6954	T	C	0,995313	2020-12-31	United Kingdom
ORF1ab_3087_I	ORF1ab	3087	ERR5178693	9526	G	T	0,139186	2020-12-31	United Kingdom
ORF1ab_3674_NA	ORF1ab	3674	ERR5178693	11287	G	-TCTGGTTTT	0,996556	2020-12-31	United Kingdom
ORF1ab_314_L	ORF1ab	314	ERR5178693	14408	C	T	0,999802	2020-12-31	United Kingdom
S_3_NA	S	3	ERR5178693	21569	G	+T	0,0710363	2020-12-31	United Kingdom
S_5_F	S	5	ERR5178693	21575	C	T	1	2020-12-31	United Kingdom
S_68_NA	S	68	ERR5178693	21764	A	-TACATG	0,996188	2020-12-31	United Kingdom
S_143_NA	S	143	ERR5178693	21990	T	-TTA	0,997371	2020-12-31	United Kingdom
S_501_Y	S	501	ERR5178693	23063	A	T	1	2020-12-31	United Kingdom
S_570_D	S	570	ERR5178693	23271	C	A	0,999924	2020-12-31	United Kingdom
S_614_G	S	614	ERR5178693	23403	A	G	0,999755	2020-12-31	United Kingdom
S_681_H	S	681	ERR5178693	23604	C	A	0,999551	2020-12-31	United Kingdom
S_716_I	S	716	ERR5178693	23709	C	T	0,999559	2020-12-31	United Kingdom
S_982_A	S	982	ERR5178693	24506	T	G	1	2020-12-31	United Kingdom
S_1118_H	S	1118	ERR5178693	24914	G	C	0,999906	2020-12-31	United Kingdom
S_1214_G	S	1214	ERR5178693	25202	T	G	0,271739	2020-12-31	United Kingdom
ORF3a_151_I	ORF3a	151	ERR5178693	25844	C	T	1	2020-12-31	United Kingdom
ORF7a_62_*	ORF7a	62	ERR5178693	27577	C	T	1	2020-12-31	United Kingdom
ORF8_27_*	ORF8	27	ERR5178693	27972	C	T	1	2020-12-31	United Kingdom
ORF8_52_I	ORF8	52	ERR5178693	28048	G	T	1	2020-12-31	United Kingdom
ORF8_73_C	ORF8	73	ERR5178693	28111	A	G	0,999954	2020-12-31	United Kingdom
N_3_H	N	3	ERR5178693	28280	G	C	0,999912	2020-12-31	United Kingdom
N_3_V	N	3	ERR5178693	28281	A	T	0,999912	2020-12-31	United Kingdom
N_3_E	N	3	ERR5178693	28282	T	A	0,999647	2020-12-31	United Kingdom
N_203_K	N	203	ERR5178693	28881	G	A	0,998378	2020-12-31	United Kingdom
N_204_R	N	204	ERR5178693	28883	G	C	1	2020-12-31	United Kingdom
N_235_F	N	235	ERR5178693	28977	C	T	1	2020-12-31	United Kingdom
ORF1ab_144_Y	ORF1ab	144	ERR5178696	695	G	T	0,999765	2021-01-02	United Kingdom
ORF1ab_460_Y	ORF1ab	460	ERR5178696	1643	A	T	0,99976	2021-01-02	United Kingdom
ORF1ab_1001_I	ORF1ab	1001	ERR5178696	3267	C	T	0,999953	2021-01-02	United Kingdom
ORF1ab_1708_D	ORF1ab	1708	ERR5178696	5388	C	A	0,998855	2021-01-02	United Kingdom
ORF1ab_2230_T	ORF1ab	2230	ERR5178696	6954	T	C	0,999636	2021-01-02	United Kingdom
ORF1ab_3674_NA	ORF1ab	3674	ERR5178696	11287	G	-TCTGGTTTT	0,998887	2021-01-02	United Kingdom
ORF1ab_314_L	ORF1ab	314	ERR5178696	14408	C	T	0,999858	2021-01-02	United Kingdom
S_68_NA	S	68	ERR5178696	21764	A	-TACATG	0,996179	2021-01-02	United Kingdom
S_143_NA	S	143	ERR5178696	21990	T	-TTA	0,997787	2021-01-02	United Kingdom
S_501_Y	S	501	ERR5178696	23063	A	T	0,999882	2021-01-02	United Kingdom
S_570_D	S	570	ERR5178696	23271	C	A	0,999957	2021-01-02	United Kingdom
S_614_G	S	614	ERR5178696	23403	A	G	0,999727	2021-01-02	United Kingdom
S_681_H	S	681	ERR5178696	23604	C	A	0,999871	2021-01-02	United Kingdom
S_716_I	S	716	ERR5178696	23709	C	T	0,99975	2021-01-02	United Kingdom
S_982_A	S	982	ERR5178696	24506	T	G	0,999657	2021-01-02	United Kingdom
S_1118_H	S	1118	ERR5178696	24914	G	C	0,999824	2021-01-02	United Kingdom
S_1214_G	S	1214	ERR5178696	25202	T	G	0,271074	2021-01-02	United Kingdom
ORF8_27_*	ORF8	27	ERR5178696	27972	C	T	1	2021-01-02	United Kingdom
ORF8_52_I	ORF8	52	ERR5178696	28048	G	T	0,999489	2021-01-02	United Kingdom
ORF8_68_*	ORF8	68	ERR5178696	28095	A	T	0,998904	2021-01-02	United Kingdom
ORF8_73_C	ORF8	73	ERR5178696	28111	A	G	0,999869	2021-01-02	United Kingdom
ORF8_118_V	ORF8	118	ERR5178696	28245	T	G	0,999707	2021-01-02	United Kingdom
ORF8_119_NA	ORF8	119	ERR5178696	28250	T	+CTG	0,992641	2021-01-02	United Kingdom
ORF8_120_NA	ORF8	120	ERR5178696	28253	C	-A	0,997516	2021-01-02	United Kingdom
N_3_H	N	3	ERR5178696	28280	G	C	0,99994	2021-01-02	United Kingdom
N_3_V	N	3	ERR5178696	28281	A	T	0,99991	2021-01-02	United Kingdom
N_3_E	N	3	ERR5178696	28282	T	A	0,999548	2021-01-02	United Kingdom
N_203_K	N	203	ERR5178696	28881	G	A	0,999354	2021-01-02	United Kingdom
N_204_R	N	204	ERR5178696	28883	G	C	0,999544	2021-01-02	United Kingdom
N_235_F	N	235	ERR5178696	28977	C	T	0,999803	2021-01-02	United Kingdom
ORF1ab_1001_I	ORF1ab	1001	ERR5178699	3267	C	T	1	2020-12-31	United Kingdom
ORF1ab_1567_A	ORF1ab	1567	ERR5178699	4964	A	G	0,999637	2020-12-31	United Kingdom
ORF1ab_1708_D	ORF1ab	1708	ERR5178699	5388	C	A	1	2020-12-31	United Kingdom
ORF1ab_2230_T	ORF1ab	2230	ERR5178699	6954	T	C	1	2020-12-31	United Kingdom
ORF1ab_3674_NA	ORF1ab	3674	ERR5178699	11287	G	-TCTGGTTTT	0,996686	2020-12-31	United Kingdom
ORF1ab_3923_R	ORF1ab	3923	ERR5178699	12032	G	C	0,999386	2020-12-31	United Kingdom
ORF1ab_3966_R	ORF1ab	3966	ERR5178699	12162	A	G	0,999822	2020-12-31	United Kingdom
ORF1ab_314_L	ORF1ab	314	ERR5178699	14408	C	T	0,999824	2020-12-31	United Kingdom
ORF1ab_1383_R	ORF1ab	1383	ERR5178699	17615	A	G	0,999569	2020-12-31	United Kingdom
ORF1ab_2619_C	ORF1ab	2619	ERR5178699	21323	A	G	0,999646	2020-12-31	United Kingdom
S_68_NA	S	68	ERR5178699	21764	A	-TACATG	0,992471	2020-12-31	United Kingdom
S_143_NA	S	143	ERR5178699	21990	T	-TTA	0,999259	2020-12-31	United Kingdom
S_501_Y	S	501	ERR5178699	23063	A	T	1	2020-12-31	United Kingdom
S_570_D	S	570	ERR5178699	23271	C	A	0,999919	2020-12-31	United Kingdom
S_614_G	S	614	ERR5178699	23403	A	G	0,999844	2020-12-31	United Kingdom
S_681_H	S	681	ERR5178699	23604	C	A	1	2020-12-31	United Kingdom
S_716_I	S	716	ERR5178699	23709	C	T	0,999712	2020-12-31	United Kingdom
S_982_A	S	982	ERR5178699	24506	T	G	1	2020-12-31	United Kingdom
S_1118_H	S	1118	ERR5178699	24914	G	C	0,999745	2020-12-31	United Kingdom
S_1214_G	S	1214	ERR5178699	25202	T	G	0,16962	2020-12-31	United Kingdom
ORF8_27_*	ORF8	27	ERR5178699	27972	C	T	1	2020-12-31	United Kingdom
ORF8_52_I	ORF8	52	ERR5178699	28048	G	T	1	2020-12-31	United Kingdom
ORF8_73_C	ORF8	73	ERR5178699	28111	A	G	0,999666	2020-12-31	United Kingdom
N_3_H	N	3	ERR5178699	28280	G	C	0,999876	2020-12-31	United Kingdom
N_3_V	N	3	ERR5178699	28281	A	T	0,999959	2020-12-31	United Kingdom
N_3_E	N	3	ERR5178699	28282	T	A	0,999834	2020-12-31	United Kingdom
N_145_Y	N	145	ERR5178699	28706	C	T	1	2020-12-31	United Kingdom
N_203_K	N	203	ERR5178699	28881	G	A	1	2020-12-31	United Kingdom
N_204_R	N	204	ERR5178699	28883	G	C	1	2020-12-31	United Kingdom
N_235_F	N	235	ERR5178699	28977	C	T	1	2020-12-31	United Kingdom
ORF1ab_1001_I	ORF1ab	1001	ERR5178700	3267	C	T	0,999908	2020-12-31	United Kingdom
ORF1ab_1708_D	ORF1ab	1708	ERR5178700	5388	C	A	1	2020-12-31	United Kingdom
ORF1ab_2230_T	ORF1ab	2230	ERR5178700	6954	T	C	0,998311	2020-12-31	United Kingdom
ORF1ab_3674_NA	ORF1ab	3674	ERR5178700	11287	G	-TCTGGTTTT	0,99821	2020-12-31	United Kingdom
ORF1ab_3966_R	ORF1ab	3966	ERR5178700	12162	A	G	0,999806	2020-12-31	United Kingdom
ORF1ab_314_L	ORF1ab	314	ERR5178700	14408	C	T	0,999685	2020-12-31	United Kingdom
ORF1ab_1383_R	ORF1ab	1383	ERR5178700	17615	A	G	0,999655	2020-12-31	United Kingdom
S_68_NA	S	68	ERR5178700	21764	A	-TACATG	0,994027	2020-12-31	United Kingdom
S_143_NA	S	143	ERR5178700	21990	T	-TTA	0,997035	2020-12-31	United Kingdom
S_494_P	S	494	ERR5178700	23042	T	C	0,998864	2020-12-31	United Kingdom
S_501_Y	S	501	ERR5178700	23063	A	T	1	2020-12-31	United Kingdom
S_570_D	S	570	ERR5178700	23271	C	A	0,99992	2020-12-31	United Kingdom
S_614_G	S	614	ERR5178700	23403	A	G	0,999846	2020-12-31	United Kingdom
S_681_H	S	681	ERR5178700	23604	C	A	1	2020-12-31	United Kingdom
S_716_I	S	716	ERR5178700	23709	C	T	1	2020-12-31	United Kingdom
S_982_A	S	982	ERR5178700	24506	T	G	1	2020-12-31	United Kingdom
S_1118_H	S	1118	ERR5178700	24914	G	C	0,999952	2020-12-31	United Kingdom
S_1214_G	S	1214	ERR5178700	25202	T	G	0,23852	2020-12-31	United Kingdom
ORF8_27_*	ORF8	27	ERR5178700	27972	C	T	1	2020-12-31	United Kingdom
ORF8_52_I	ORF8	52	ERR5178700	28048	G	T	1	2020-12-31	United Kingdom
ORF8_73_C	ORF8	73	ERR5178700	28111	A	G	0,999807	2020-12-31	United Kingdom
N_3_H	N	3	ERR5178700	28280	G	C	0,999811	2020-12-31	United Kingdom
N_3_V	N	3	ERR5178700	28281	A	T	0,999848	2020-12-31	United Kingdom
N_3_E	N	3	ERR5178700	28282	T	A	0,999848	2020-12-31	United Kingdom
N_203_K	N	203	ERR5178700	28881	G	A	0,999653	2020-12-31	United Kingdom
N_204_R	N	204	ERR5178700	28883	G	C	0,999662	2020-12-31	United Kingdom
N_235_F	N	235	ERR5178700	28977	C	T	1	2020-12-31	United Kingdom
ORF1ab_1001_I	ORF1ab	1001	ERR5178702	3267	C	T	0,999682	2020-12-31	United Kingdom
ORF1ab_1708_D	ORF1ab	1708	ERR5178702	5388	C	A	1	2020-12-31	United Kingdom
ORF1ab_2138_V	ORF1ab	2138	ERR5178702	6677	A	G	0,999781	2020-12-31	United Kingdom
ORF1ab_2230_T	ORF1ab	2230	ERR5178702	6954	T	C	1	2020-12-31	United Kingdom
ORF1ab_3674_NA	ORF1ab	3674	ERR5178702	11287	G	-TCTGGTTTT	0,998438	2020-12-31	United Kingdom
ORF1ab_314_L	ORF1ab	314	ERR5178702	14408	C	T	0,999723	2020-12-31	United Kingdom
ORF1ab_1383_R	ORF1ab	1383	ERR5178702	17615	A	G	0,999619	2020-12-31	United Kingdom
S_68_NA	S	68	ERR5178702	21764	A	-TACATG	0,995683	2020-12-31	United Kingdom
S_143_NA	S	143	ERR5178702	21990	T	-TTA	0,996645	2020-12-31	United Kingdom
S_299_I	S	299	ERR5178702	22458	C	T	0,999776	2020-12-31	United Kingdom
S_501_Y	S	501	ERR5178702	23063	A	T	1	2020-12-31	United Kingdom
S_570_D	S	570	ERR5178702	23271	C	A	0,999644	2020-12-31	United Kingdom
S_614_G	S	614	ERR5178702	23403	A	G	0,999863	2020-12-31	United Kingdom
S_681_H	S	681	ERR5178702	23604	C	A	0,999827	2020-12-31	United Kingdom
S_716_I	S	716	ERR5178702	23709	C	T	1	2020-12-31	United Kingdom
S_982_A	S	982	ERR5178702	24506	T	G	1	2020-12-31	United Kingdom
S_1118_H	S	1118	ERR5178702	24914	G	C	1	2020-12-31	United Kingdom
S_1214_G	S	1214	ERR5178702	25202	T	G	0,176127	2020-12-31	United Kingdom
M_70_L	M	70	ERR5178702	26730	G	C	0,999768	2020-12-31	United Kingdom
ORF8_27_*	ORF8	27	ERR5178702	27972	C	T	1	2020-12-31	United Kingdom
ORF8_52_I	ORF8	52	ERR5178702	28048	G	T	1	2020-12-31	United Kingdom
ORF8_73_C	ORF8	73	ERR5178702	28111	A	G	0,999839	2020-12-31	United Kingdom
N_3_H	N	3	ERR5178702	28280	G	C	0,999871	2020-12-31	United Kingdom
N_3_V	N	3	ERR5178702	28281	A	T	0,999903	2020-12-31	United Kingdom
N_3_E	N	3	ERR5178702	28282	T	A	0,999741	2020-12-31	United Kingdom
N_203_K	N	203	ERR5178702	28881	G	A	0,999001	2020-12-31	United Kingdom
N_204_R	N	204	ERR5178702	28883	G	C	1	2020-12-31	United Kingdom
N_235_F	N	235	ERR5178702	28977	C	T	0,999663	2020-12-31	United Kingdom
ORF1ab_1001_I	ORF1ab	1001	ERR5178703	3267	C	T	0,999859	2020-12-31	United Kingdom
ORF1ab_1708_D	ORF1ab	1708	ERR5178703	5388	C	A	1	2020-12-31	United Kingdom
ORF1ab_2230_T	ORF1ab	2230	ERR5178703	6954	T	C	1	2020-12-31	United Kingdom
ORF1ab_3674_NA	ORF1ab	3674	ERR5178703	11287	G	-TCTGGTTTT	0,997678	2020-12-31	United Kingdom
ORF1ab_3966_R	ORF1ab	3966	ERR5178703	12162	A	G	0,99976	2020-12-31	United Kingdom
ORF1ab_314_L	ORF1ab	314	ERR5178703	14408	C	T	0,999689	2020-12-31	United Kingdom
ORF1ab_1383_R	ORF1ab	1383	ERR5178703	17615	A	G	1	2020-12-31	United Kingdom
S_68_NA	S	68	ERR5178703	21764	A	-TACATG	0,997324	2020-12-31	United Kingdom
S_143_NA	S	143	ERR5178703	21990	T	-TTA	0,995942	2020-12-31	United Kingdom
S_501_Y	S	501	ERR5178703	23063	A	T	0,999815	2020-12-31	United Kingdom
S_570_D	S	570	ERR5178703	23271	C	A	0,999892	2020-12-31	United Kingdom
S_614_G	S	614	ERR5178703	23403	A	G	0,999764	2020-12-31	United Kingdom
S_681_H	S	681	ERR5178703	23604	C	A	1	2020-12-31	United Kingdom
S_716_I	S	716	ERR5178703	23709	C	T	1	2020-12-31	United Kingdom
S_982_A	S	982	ERR5178703	24506	T	G	1	2020-12-31	United Kingdom
S_1118_H	S	1118	ERR5178703	24914	G	C	0,999865	2020-12-31	United Kingdom
S_1214_G	S	1214	ERR5178703	25202	T	G	0,198251	2020-12-31	United Kingdom
ORF8_27_*	ORF8	27	ERR5178703	27972	C	T	1	2020-12-31	United Kingdom
ORF8_52_I	ORF8	52	ERR5178703	28048	G	T	1	2020-12-31	United Kingdom
ORF8_73_C	ORF8	73	ERR5178703	28111	A	G	0,999743	2020-12-31	United Kingdom
N_3_H	N	3	ERR5178703	28280	G	C	0,999956	2020-12-31	United Kingdom
N_3_V	N	3	ERR5178703	28281	A	T	0,999826	2020-12-31	United Kingdom
N_3_E	N	3	ERR5178703	28282	T	A	0,999347	2020-12-31	United Kingdom
N_154_I	N	154	ERR5178703	28734	A	T	0,465147	2020-12-31	United Kingdom
N_203_K	N	203	ERR5178703	28881	G	A	0,999565	2020-12-31	United Kingdom
N_204_R	N	204	ERR5178703	28883	G	C	1	2020-12-31	United Kingdom
N_235_F	N	235	ERR5178703	28977	C	T	1	2020-12-31	United Kingdom
ORF1ab_124_C	ORF1ab	124	ERR5178711	635	C	T	0,457447	2020-12-31	United Kingdom
ORF1ab_1001_I	ORF1ab	1001	ERR5178711	3267	C	T	1	2020-12-31	United Kingdom
ORF1ab_1567_A	ORF1ab	1567	ERR5178711	4964	A	G	0,999152	2020-12-31	United Kingdom
ORF1ab_1708_D	ORF1ab	1708	ERR5178711	5388	C	A	1	2020-12-31	United Kingdom
ORF1ab_2230_T	ORF1ab	2230	ERR5178711	6954	T	C	1	2020-12-31	United Kingdom
ORF1ab_3454_V	ORF1ab	3454	ERR5178711	10626	C	T	1	2020-12-31	United Kingdom
ORF1ab_3674_NA	ORF1ab	3674	ERR5178711	11287	G	-TCTGGTTTT	0,997491	2020-12-31	United Kingdom
ORF1ab_3705_V	ORF1ab	3705	ERR5178711	11379	C	T	0,440166	2020-12-31	United Kingdom
ORF1ab_3923_R	ORF1ab	3923	ERR5178711	12032	G	C	0,999446	2020-12-31	United Kingdom
ORF1ab_3966_R	ORF1ab	3966	ERR5178711	12162	A	G	0,999902	2020-12-31	United Kingdom
ORF1ab_314_L	ORF1ab	314	ERR5178711	14408	C	T	0,99914	2020-12-31	United Kingdom
ORF1ab_1383_R	ORF1ab	1383	ERR5178711	17615	A	G	0,999421	2020-12-31	United Kingdom
S_68_NA	S	68	ERR5178711	21764	A	-TACATG	0,996089	2020-12-31	United Kingdom
S_143_NA	S	143	ERR5178711	21990	T	-TTA	0,998314	2020-12-31	United Kingdom
S_501_Y	S	501	ERR5178711	23063	A	T	0,999684	2020-12-31	United Kingdom
S_570_D	S	570	ERR5178711	23271	C	A	0,999948	2020-12-31	United Kingdom
S_614_G	S	614	ERR5178711	23403	A	G	0,999823	2020-12-31	United Kingdom
S_681_H	S	681	ERR5178711	23604	C	A	1	2020-12-31	United Kingdom
S_716_I	S	716	ERR5178711	23709	C	T	0,999777	2020-12-31	United Kingdom
S_982_A	S	982	ERR5178711	24506	T	G	1	2020-12-31	United Kingdom
S_1118_H	S	1118	ERR5178711	24914	G	C	0,999893	2020-12-31	United Kingdom
S_1214_G	S	1214	ERR5178711	25202	T	G	0,217158	2020-12-31	United Kingdom
ORF8_27_*	ORF8	27	ERR5178711	27972	C	T	1	2020-12-31	United Kingdom
ORF8_52_I	ORF8	52	ERR5178711	28048	G	T	0,993232	2020-12-31	United Kingdom
ORF8_73_C	ORF8	73	ERR5178711	28111	A	G	0,999881	2020-12-31	United Kingdom
N_3_H	N	3	ERR5178711	28280	G	C	0,99992	2020-12-31	United Kingdom
N_3_V	N	3	ERR5178711	28281	A	T	0,99984	2020-12-31	United Kingdom
N_3_E	N	3	ERR5178711	28282	T	A	0,999719	2020-12-31	United Kingdom
N_203_K	N	203	ERR5178711	28881	G	A	0,99903	2020-12-31	United Kingdom
N_204_R	N	204	ERR5178711	28883	G	C	1	2020-12-31	United Kingdom
N_235_F	N	235	ERR5178711	28977	C	T	1	2020-12-31	United Kingdom
ORF1ab_1001_I	ORF1ab	1001	ERR5178714	3267	C	T	1	2020-12-31	United Kingdom
ORF1ab_1708_D	ORF1ab	1708	ERR5178714	5388	C	A	1	2020-12-31	United Kingdom
ORF1ab_2230_T	ORF1ab	2230	ERR5178714	6954	T	C	1	2020-12-31	United Kingdom
ORF1ab_2268_*	ORF1ab	2268	ERR5178714	7067	G	T	0,0941385	2020-12-31	United Kingdom
ORF1ab_3674_NA	ORF1ab	3674	ERR5178714	11287	G	-TCTGGTTTT	0,998023	2020-12-31	United Kingdom
ORF1ab_314_L	ORF1ab	314	ERR5178714	14408	C	T	0,999653	2020-12-31	United Kingdom
S_68_NA	S	68	ERR5178714	21764	A	-TACATG	0,997743	2020-12-31	United Kingdom
S_143_NA	S	143	ERR5178714	21990	T	-TTA	0,999139	2020-12-31	United Kingdom
S_501_Y	S	501	ERR5178714	23063	A	T	1	2020-12-31	United Kingdom
S_570_D	S	570	ERR5178714	23271	C	A	0,999839	2020-12-31	United Kingdom
S_614_G	S	614	ERR5178714	23403	A	G	0,999845	2020-12-31	United Kingdom
S_681_H	S	681	ERR5178714	23604	C	A	1	2020-12-31	United Kingdom
S_716_I	S	716	ERR5178714	23709	C	T	1	2020-12-31	United Kingdom
S_982_A	S	982	ERR5178714	24506	T	G	1	2020-12-31	United Kingdom
S_1118_H	S	1118	ERR5178714	24914	G	C	0,999946	2020-12-31	United Kingdom
S_1214_G	S	1214	ERR5178714	25202	T	G	0,282609	2020-12-31	United Kingdom
ORF3a_95_F	ORF3a	95	ERR5178714	25677	G	T	1	2020-12-31	United Kingdom
M_2_S	M	2	ERR5178714	26526	G	T	0,9975	2020-12-31	United Kingdom
ORF8_27_*	ORF8	27	ERR5178714	27972	C	T	1	2020-12-31	United Kingdom
ORF8_52_I	ORF8	52	ERR5178714	28048	G	T	1	2020-12-31	United Kingdom
ORF8_73_C	ORF8	73	ERR5178714	28111	A	G	0,999768	2020-12-31	United Kingdom
N_3_H	N	3	ERR5178714	28280	G	C	1	2020-12-31	United Kingdom
N_3_V	N	3	ERR5178714	28281	A	T	0,999887	2020-12-31	United Kingdom
N_3_E	N	3	ERR5178714	28282	T	A	0,99966	2020-12-31	United Kingdom
N_203_K	N	203	ERR5178714	28881	G	A	1	2020-12-31	United Kingdom
N_204_R	N	204	ERR5178714	28883	G	C	1	2020-12-31	United Kingdom
N_235_F	N	235	ERR5178714	28977	C	T	1	2020-12-31	United Kingdom
ORF1ab_1001_I	ORF1ab	1001	ERR5178715	3267	C	T	1	2021-01-02	United Kingdom
ORF1ab_1015_G	ORF1ab	1015	ERR5178715	3309	A	G	0,718487	2021-01-02	United Kingdom
ORF1ab_1125_C	ORF1ab	1125	ERR5178715	3638	G	T	0,99982	2021-01-02	United Kingdom
ORF1ab_1708_D	ORF1ab	1708	ERR5178715	5388	C	A	1	2021-01-02	United Kingdom
ORF1ab_2230_T	ORF1ab	2230	ERR5178715	6954	T	C	1	2021-01-02	United Kingdom
ORF1ab_3674_NA	ORF1ab	3674	ERR5178715	11287	G	-TCTGGTTTT	0,997114	2021-01-02	United Kingdom
ORF1ab_4265_I	ORF1ab	4265	ERR5178715	13059	C	T	0,999851	2021-01-02	United Kingdom
ORF1ab_314_L	ORF1ab	314	ERR5178715	14408	C	T	0,999657	2021-01-02	United Kingdom
S_68_NA	S	68	ERR5178715	21764	A	-TACATG	0,994733	2021-01-02	United Kingdom
S_143_NA	S	143	ERR5178715	21990	T	-TTA	0,996975	2021-01-02	United Kingdom
S_501_Y	S	501	ERR5178715	23063	A	T	0,999763	2021-01-02	United Kingdom
S_570_D	S	570	ERR5178715	23271	C	A	0,999944	2021-01-02	United Kingdom
S_614_G	S	614	ERR5178715	23403	A	G	0,999785	2021-01-02	United Kingdom
S_681_H	S	681	ERR5178715	23604	C	A	1	2021-01-02	United Kingdom
S_716_I	S	716	ERR5178715	23709	C	T	0,999341	2021-01-02	United Kingdom
S_982_A	S	982	ERR5178715	24506	T	G	1	2021-01-02	United Kingdom
S_1118_H	S	1118	ERR5178715	24914	G	C	0,99995	2021-01-02	United Kingdom
S_1214_G	S	1214	ERR5178715	25202	T	G	0,203774	2021-01-02	United Kingdom
ORF8_27_*	ORF8	27	ERR5178715	27972	C	T	1	2021-01-02	United Kingdom
ORF8_52_I	ORF8	52	ERR5178715	28048	G	T	1	2021-01-02	United Kingdom
ORF8_73_C	ORF8	73	ERR5178715	28111	A	G	0,999952	2021-01-02	United Kingdom
N_3_H	N	3	ERR5178715	28280	G	C	0,999905	2021-01-02	United Kingdom
N_3_V	N	3	ERR5178715	28281	A	T	0,999762	2021-01-02	United Kingdom
N_3_E	N	3	ERR5178715	28282	T	A	0,99981	2021-01-02	United Kingdom
N_203_K	N	203	ERR5178715	28881	G	A	0,998164	2021-01-02	United Kingdom
N_204_R	N	204	ERR5178715	28883	G	C	1	2021-01-02	United Kingdom
N_235_F	N	235	ERR5178715	28977	C	T	1	2021-01-02	United Kingdom
ORF1ab_1001_I	ORF1ab	1001	ERR5178716	3267	C	T	0,999618	2020-12-31	United Kingdom
ORF1ab_1708_D	ORF1ab	1708	ERR5178716	5388	C	A	1	2020-12-31	United Kingdom
ORF1ab_2230_T	ORF1ab	2230	ERR5178716	6954	T	C	0,999022	2020-12-31	United Kingdom
ORF1ab_3674_NA	ORF1ab	3674	ERR5178716	11287	G	-TCTGGTTTT	0,998225	2020-12-31	United Kingdom
ORF1ab_314_L	ORF1ab	314	ERR5178716	14408	C	T	0,999399	2020-12-31	United Kingdom
ORF1ab_1001_S	ORF1ab	1001	ERR5178716	16468	C	T	0,999334	2020-12-31	United Kingdom
ORF1ab_1383_R	ORF1ab	1383	ERR5178716	17615	A	G	0,99954	2020-12-31	United Kingdom
S_68_NA	S	68	ERR5178716	21764	A	-TACATG	0,99626	2020-12-31	United Kingdom
S_143_NA	S	143	ERR5178716	21990	T	-TTA	0,998455	2020-12-31	United Kingdom
S_501_Y	S	501	ERR5178716	23063	A	T	0,99965	2020-12-31	United Kingdom
S_570_D	S	570	ERR5178716	23271	C	A	0,999912	2020-12-31	United Kingdom
S_614_G	S	614	ERR5178716	23403	A	G	0,999894	2020-12-31	United Kingdom
S_681_H	S	681	ERR5178716	23604	C	A	1	2020-12-31	United Kingdom
S_716_I	S	716	ERR5178716	23709	C	T	1	2020-12-31	United Kingdom
S_982_A	S	982	ERR5178716	24506	T	G	1	2020-12-31	United Kingdom
S_1118_H	S	1118	ERR5178716	24914	G	C	0,999802	2020-12-31	United Kingdom
S_1214_G	S	1214	ERR5178716	25202	T	G	0,262594	2020-12-31	United Kingdom
ORF8_27_*	ORF8	27	ERR5178716	27972	C	T	1	2020-12-31	United Kingdom
ORF8_52_I	ORF8	52	ERR5178716	28048	G	T	0,999059	2020-12-31	United Kingdom
ORF8_73_C	ORF8	73	ERR5178716	28111	A	G	0,999523	2020-12-31	United Kingdom
N_3_H	N	3	ERR5178716	28280	G	C	0,999828	2020-12-31	United Kingdom
N_3_V	N	3	ERR5178716	28281	A	T	0,999856	2020-12-31	United Kingdom
N_3_E	N	3	ERR5178716	28282	T	A	0,999713	2020-12-31	United Kingdom
N_203_K	N	203	ERR5178716	28881	G	A	0,999597	2020-12-31	United Kingdom
N_204_R	N	204	ERR5178716	28883	G	C	0,999736	2020-12-31	United Kingdom
N_235_F	N	235	ERR5178716	28977	C	T	1	2020-12-31	United Kingdom
ORF1ab_498_V	ORF1ab	498	ERR5178717	1758	C	T	0,999638	2021-01-02	United Kingdom
ORF1ab_1822_I	ORF1ab	1822	ERR5178717	5730	C	T	1	2021-01-02	United Kingdom
ORF1ab_2646_I	ORF1ab	2646	ERR5178717	8201	G	A	1	2021-01-02	United Kingdom
ORF1ab_3408_S	ORF1ab	3408	ERR5178717	10488	G	C	0,0715768	2021-01-02	United Kingdom
ORF1ab_314_L	ORF1ab	314	ERR5178717	14408	C	T	0,999634	2021-01-02	United Kingdom
ORF1ab_2063_R	ORF1ab	2063	ERR5178717	19655	A	G	1	2021-01-02	United Kingdom
S_18_F	S	18	ERR5178717	21614	C	T	1	2021-01-02	United Kingdom
S_222_V	S	222	ERR5178717	22227	C	T	1	2021-01-02	United Kingdom
S_614_G	S	614	ERR5178717	23403	A	G	0,999791	2021-01-02	United Kingdom
N_220_V	N	220	ERR5178717	28932	C	T	1	2021-01-02	United Kingdom
ORF1ab_730_F	ORF1ab	730	ERR5178722	2453	C	T	0,999597	2020-12-31	United Kingdom
ORF1ab_1001_I	ORF1ab	1001	ERR5178722	3267	C	T	1	2020-12-31	United Kingdom
ORF1ab_1708_D	ORF1ab	1708	ERR5178722	5388	C	A	1	2020-12-31	United Kingdom
ORF1ab_2230_T	ORF1ab	2230	ERR5178722	6954	T	C	0,997356	2020-12-31	United Kingdom
ORF1ab_3674_NA	ORF1ab	3674	ERR5178722	11287	G	-TCTGGTTTT	0,996993	2020-12-31	United Kingdom
ORF1ab_314_L	ORF1ab	314	ERR5178722	14408	C	T	0,99975	2020-12-31	United Kingdom
S_68_NA	S	68	ERR5178722	21764	A	-TACATG	0,99616	2020-12-31	United Kingdom
S_143_NA	S	143	ERR5178722	21990	T	-TTA	0,997832	2020-12-31	United Kingdom
S_501_Y	S	501	ERR5178722	23063	A	T	0,9997	2020-12-31	United Kingdom
S_570_D	S	570	ERR5178722	23271	C	A	0,99971	2020-12-31	United Kingdom
S_614_G	S	614	ERR5178722	23403	A	G	0,999239	2020-12-31	United Kingdom
S_681_H	S	681	ERR5178722	23604	C	A	0,999818	2020-12-31	United Kingdom
S_716_I	S	716	ERR5178722	23709	C	T	0,999826	2020-12-31	United Kingdom
S_982_A	S	982	ERR5178722	24506	T	G	0,99835	2020-12-31	United Kingdom
S_1118_H	S	1118	ERR5178722	24914	G	C	0,999765	2020-12-31	United Kingdom
S_1214_G	S	1214	ERR5178722	25202	T	G	0,22807	2020-12-31	United Kingdom
ORF8_27_*	ORF8	27	ERR5178722	27972	C	T	0,998567	2020-12-31	United Kingdom
ORF8_52_I	ORF8	52	ERR5178722	28048	G	T	1	2020-12-31	United Kingdom
ORF8_73_C	ORF8	73	ERR5178722	28111	A	G	0,999616	2020-12-31	United Kingdom
N_3_H	N	3	ERR5178722	28280	G	C	0,999859	2020-12-31	United Kingdom
N_3_V	N	3	ERR5178722	28281	A	T	0,999789	2020-12-31	United Kingdom
N_3_E	N	3	ERR5178722	28282	T	A	0,999789	2020-12-31	United Kingdom
N_203_K	N	203	ERR5178722	28881	G	A	0,99865	2020-12-31	United Kingdom
N_204_R	N	204	ERR5178722	28883	G	C	1	2020-12-31	United Kingdom
N_235_F	N	235	ERR5178722	28977	C	T	1	2020-12-31	United Kingdom
ORF1ab_1001_I	ORF1ab	1001	ERR5178723	3267	C	T	1	2021-01-02	United Kingdom
ORF1ab_1708_D	ORF1ab	1708	ERR5178723	5388	C	A	1	2021-01-02	United Kingdom
ORF1ab_2230_T	ORF1ab	2230	ERR5178723	6954	T	C	0,999541	2021-01-02	United Kingdom
ORF1ab_3674_NA	ORF1ab	3674	ERR5178723	11287	G	-TCTGGTTTT	0,997163	2021-01-02	United Kingdom
ORF1ab_3748_I	ORF1ab	3748	ERR5178723	11507	G	A	0,999489	2021-01-02	United Kingdom
ORF1ab_314_L	ORF1ab	314	ERR5178723	14408	C	T	0,999742	2021-01-02	United Kingdom
S_68_NA	S	68	ERR5178723	21764	A	-TACATG	0,998239	2021-01-02	United Kingdom
S_143_NA	S	143	ERR5178723	21990	T	-TTA	0,997318	2021-01-02	United Kingdom
S_501_Y	S	501	ERR5178723	23063	A	T	0,999853	2021-01-02	United Kingdom
S_570_D	S	570	ERR5178723	23271	C	A	0,99993	2021-01-02	United Kingdom
S_614_G	S	614	ERR5178723	23403	A	G	0,999887	2021-01-02	United Kingdom
S_681_H	S	681	ERR5178723	23604	C	A	0,999821	2021-01-02	United Kingdom
S_716_I	S	716	ERR5178723	23709	C	T	0,999825	2021-01-02	United Kingdom
S_982_A	S	982	ERR5178723	24506	T	G	1	2021-01-02	United Kingdom
S_1118_H	S	1118	ERR5178723	24914	G	C	0,999906	2021-01-02	United Kingdom
S_1214_G	S	1214	ERR5178723	25202	T	G	0,242308	2021-01-02	United Kingdom
ORF8_27_*	ORF8	27	ERR5178723	27972	C	T	0,995927	2021-01-02	United Kingdom
ORF8_52_I	ORF8	52	ERR5178723	28048	G	T	1	2021-01-02	United Kingdom
ORF8_73_C	ORF8	73	ERR5178723	28111	A	G	0,999846	2021-01-02	United Kingdom
N_3_H	N	3	ERR5178723	28280	G	C	0,999882	2021-01-02	United Kingdom
N_3_V	N	3	ERR5178723	28281	A	T	0,999803	2021-01-02	United Kingdom
N_3_E	N	3	ERR5178723	28282	T	A	0,999882	2021-01-02	United Kingdom
N_203_K	N	203	ERR5178723	28881	G	A	1	2021-01-02	United Kingdom
N_204_R	N	204	ERR5178723	28883	G	C	1	2021-01-02	United Kingdom
N_235_F	N	235	ERR5178723	28977	C	T	0,999611	2021-01-02	United Kingdom
ORF1ab_1001_I	ORF1ab	1001	ERR5178724	3267	C	T	1	2020-12-31	United Kingdom
ORF1ab_1125_S	ORF1ab	1125	ERR5178724	3638	G	A	0,0644947	2020-12-31	United Kingdom
ORF1ab_1708_D	ORF1ab	1708	ERR5178724	5388	C	A	1	2020-12-31	United Kingdom
ORF1ab_2230_T	ORF1ab	2230	ERR5178724	6954	T	C	1	2020-12-31	United Kingdom
ORF1ab_2780_L	ORF1ab	2780	ERR5178724	8603	T	C	1	2020-12-31	United Kingdom
ORF1ab_3674_NA	ORF1ab	3674	ERR5178724	11287	G	-TCTGGTTTT	0,999016	2020-12-31	United Kingdom
ORF1ab_314_L	ORF1ab	314	ERR5178724	14408	C	T	0,99963	2020-12-31	United Kingdom
ORF1ab_1383_R	ORF1ab	1383	ERR5178724	17615	A	G	1	2020-12-31	United Kingdom
S_68_NA	S	68	ERR5178724	21764	A	-TACATG	0,998362	2020-12-31	United Kingdom
S_143_NA	S	143	ERR5178724	21990	T	-TTA	0,998426	2020-12-31	United Kingdom
S_501_Y	S	501	ERR5178724	23063	A	T	0,99957	2020-12-31	United Kingdom
S_570_D	S	570	ERR5178724	23271	C	A	0,999857	2020-12-31	United Kingdom
S_614_G	S	614	ERR5178724	23403	A	G	0,999697	2020-12-31	United Kingdom
S_681_H	S	681	ERR5178724	23604	C	A	1	2020-12-31	United Kingdom
S_716_I	S	716	ERR5178724	23709	C	T	1	2020-12-31	United Kingdom
S_982_A	S	982	ERR5178724	24506	T	G	1	2020-12-31	United Kingdom
S_1118_H	S	1118	ERR5178724	24914	G	C	1	2020-12-31	United Kingdom
S_1214_G	S	1214	ERR5178724	25202	T	G	0,194118	2020-12-31	United Kingdom
ORF8_27_*	ORF8	27	ERR5178724	27972	C	T	1	2020-12-31	United Kingdom
ORF8_52_I	ORF8	52	ERR5178724	28048	G	T	1	2020-12-31	United Kingdom
ORF8_73_C	ORF8	73	ERR5178724	28111	A	G	0,999831	2020-12-31	United Kingdom
N_3_H	N	3	ERR5178724	28280	G	C	0,999944	2020-12-31	United Kingdom
N_3_V	N	3	ERR5178724	28281	A	T	0,999833	2020-12-31	United Kingdom
N_3_E	N	3	ERR5178724	28282	T	A	0,999944	2020-12-31	United Kingdom
N_203_K	N	203	ERR5178724	28881	G	A	1	2020-12-31	United Kingdom
N_204_R	N	204	ERR5178724	28883	G	C	1	2020-12-31	United Kingdom
N_235_F	N	235	ERR5178724	28977	C	T	1	2020-12-31	United Kingdom
ORF1ab_1001_I	ORF1ab	1001	ERR5178725	3267	C	T	1	2021-01-02	United Kingdom
ORF1ab_1708_D	ORF1ab	1708	ERR5178725	5388	C	A	1	2021-01-02	United Kingdom
ORF1ab_2230_T	ORF1ab	2230	ERR5178725	6954	T	C	0,99926	2021-01-02	United Kingdom
ORF1ab_3674_NA	ORF1ab	3674	ERR5178725	11287	G	-TCTGGTTTT	0,997553	2021-01-02	United Kingdom
ORF1ab_314_L	ORF1ab	314	ERR5178725	14408	C	T	0,999557	2021-01-02	United Kingdom
S_68_NA	S	68	ERR5178725	21764	A	-TACATG	0,993561	2021-01-02	United Kingdom
S_143_NA	S	143	ERR5178725	21990	T	-TTA	0,9975	2021-01-02	United Kingdom
S_501_Y	S	501	ERR5178725	23063	A	T	0,999448	2021-01-02	United Kingdom
S_570_D	S	570	ERR5178725	23271	C	A	0,99983	2021-01-02	United Kingdom
S_614_G	S	614	ERR5178725	23403	A	G	0,999696	2021-01-02	United Kingdom
S_681_H	S	681	ERR5178725	23604	C	A	0,999879	2021-01-02	United Kingdom
S_716_I	S	716	ERR5178725	23709	C	T	0,999763	2021-01-02	United Kingdom
S_982_A	S	982	ERR5178725	24506	T	G	1	2021-01-02	United Kingdom
S_1118_H	S	1118	ERR5178725	24914	G	C	0,999923	2021-01-02	United Kingdom
S_1214_G	S	1214	ERR5178725	25202	T	G	0,13724	2021-01-02	United Kingdom
ORF8_27_*	ORF8	27	ERR5178725	27972	C	T	0,999097	2021-01-02	United Kingdom
ORF8_52_I	ORF8	52	ERR5178725	28048	G	T	1	2021-01-02	United Kingdom
ORF8_73_C	ORF8	73	ERR5178725	28111	A	G	0,999736	2021-01-02	United Kingdom
N_3_H	N	3	ERR5178725	28280	G	C	0,999902	2021-01-02	United Kingdom
N_3_V	N	3	ERR5178725	28281	A	T	0,999836	2021-01-02	United Kingdom
N_3_E	N	3	ERR5178725	28282	T	A	0,999803	2021-01-02	United Kingdom
N_177_G	N	177	ERR5178725	28802	A	G	0,997656	2021-01-02	United Kingdom
N_203_K	N	203	ERR5178725	28881	G	A	0,999356	2021-01-02	United Kingdom
N_204_R	N	204	ERR5178725	28883	G	C	1	2021-01-02	United Kingdom
N_235_F	N	235	ERR5178725	28977	C	T	0,999773	2021-01-02	United Kingdom
ORF1ab_730_F	ORF1ab	730	ERR5178731	2453	C	T	1	2020-12-31	United Kingdom
ORF1ab_1001_I	ORF1ab	1001	ERR5178731	3267	C	T	0,999865	2020-12-31	United Kingdom
ORF1ab_1708_D	ORF1ab	1708	ERR5178731	5388	C	A	1	2020-12-31	United Kingdom
ORF1ab_2230_T	ORF1ab	2230	ERR5178731	6954	T	C	1	2020-12-31	United Kingdom
ORF1ab_2269_D	ORF1ab	2269	ERR5178731	7071	G	A	0,0807717	2020-12-31	United Kingdom
ORF1ab_3674_NA	ORF1ab	3674	ERR5178731	11287	G	-TCTGGTTTT	0,997768	2020-12-31	United Kingdom
ORF1ab_314_L	ORF1ab	314	ERR5178731	14408	C	T	0,999803	2020-12-31	United Kingdom
S_68_NA	S	68	ERR5178731	21764	A	-TACATG	0,993837	2020-12-31	United Kingdom
S_143_NA	S	143	ERR5178731	21990	T	-TTA	0,995679	2020-12-31	United Kingdom
S_501_Y	S	501	ERR5178731	23063	A	T	1	2020-12-31	United Kingdom
S_570_D	S	570	ERR5178731	23271	C	A	0,999853	2020-12-31	United Kingdom
S_614_G	S	614	ERR5178731	23403	A	G	0,999755	2020-12-31	United Kingdom
S_681_H	S	681	ERR5178731	23604	C	A	1	2020-12-31	United Kingdom
S_716_I	S	716	ERR5178731	23709	C	T	1	2020-12-31	United Kingdom
S_982_A	S	982	ERR5178731	24506	T	G	1	2020-12-31	United Kingdom
S_1118_H	S	1118	ERR5178731	24914	G	C	0,999938	2020-12-31	United Kingdom
S_1214_G	S	1214	ERR5178731	25202	T	G	0,184758	2020-12-31	United Kingdom
ORF8_27_*	ORF8	27	ERR5178731	27972	C	T	1	2020-12-31	United Kingdom
ORF8_52_I	ORF8	52	ERR5178731	28048	G	T	1	2020-12-31	United Kingdom
ORF8_73_C	ORF8	73	ERR5178731	28111	A	G	0,9996	2020-12-31	United Kingdom
N_3_H	N	3	ERR5178731	28280	G	C	0,999935	2020-12-31	United Kingdom
N_3_V	N	3	ERR5178731	28281	A	T	0,99987	2020-12-31	United Kingdom
N_3_E	N	3	ERR5178731	28282	T	A	0,999543	2020-12-31	United Kingdom
N_203_K	N	203	ERR5178731	28881	G	A	0,999664	2020-12-31	United Kingdom
N_204_R	N	204	ERR5178731	28883	G	C	1	2020-12-31	United Kingdom
N_235_F	N	235	ERR5178731	28977	C	T	0,999657	2020-12-31	United Kingdom
ORF1ab_460_Y	ORF1ab	460	ERR5178732	1643	A	T	0,999823	2021-01-02	United Kingdom
ORF1ab_1001_I	ORF1ab	1001	ERR5178732	3267	C	T	1	2021-01-02	United Kingdom
ORF1ab_1708_D	ORF1ab	1708	ERR5178732	5388	C	A	1	2021-01-02	United Kingdom
ORF1ab_2230_T	ORF1ab	2230	ERR5178732	6954	T	C	0,996283	2021-01-02	United Kingdom
ORF1ab_2796_I	ORF1ab	2796	ERR5178732	8653	G	T	1	2021-01-02	United Kingdom
ORF1ab_3674_NA	ORF1ab	3674	ERR5178732	11287	G	-TCTGGTTTT	0,998218	2021-01-02	United Kingdom
ORF1ab_314_L	ORF1ab	314	ERR5178732	14408	C	T	0,999859	2021-01-02	United Kingdom
S_68_NA	S	68	ERR5178732	21764	A	-TACATG	0,995974	2021-01-02	United Kingdom
S_143_NA	S	143	ERR5178732	21990	T	-TTA	0,993175	2021-01-02	United Kingdom
S_501_Y	S	501	ERR5178732	23063	A	T	1	2021-01-02	United Kingdom
S_570_D	S	570	ERR5178732	23271	C	A	0,999954	2021-01-02	United Kingdom
S_614_G	S	614	ERR5178732	23403	A	G	0,999888	2021-01-02	United Kingdom
S_681_H	S	681	ERR5178732	23604	C	A	1	2021-01-02	United Kingdom
S_716_I	S	716	ERR5178732	23709	C	T	0,99848	2021-01-02	United Kingdom
S_982_A	S	982	ERR5178732	24506	T	G	1	2021-01-02	United Kingdom
S_1118_H	S	1118	ERR5178732	24914	G	C	0,999926	2021-01-02	United Kingdom
S_1214_G	S	1214	ERR5178732	25202	T	G	0,158371	2021-01-02	United Kingdom
ORF8_27_*	ORF8	27	ERR5178732	27972	C	T	1	2021-01-02	United Kingdom
ORF8_52_I	ORF8	52	ERR5178732	28048	G	T	1	2021-01-02	United Kingdom
ORF8_68_*	ORF8	68	ERR5178732	28095	A	T	0,982639	2021-01-02	United Kingdom
ORF8_73_C	ORF8	73	ERR5178732	28111	A	G	0,999932	2021-01-02	United Kingdom
ORF8_118_V	ORF8	118	ERR5178732	28245	T	G	0,999562	2021-01-02	United Kingdom
ORF8_119_NA	ORF8	119	ERR5178732	28250	T	+CTG	0,991712	2021-01-02	United Kingdom
ORF8_120_NA	ORF8	120	ERR5178732	28253	C	-A	0,997491	2021-01-02	United Kingdom
N_3_H	N	3	ERR5178732	28280	G	C	0,999932	2021-01-02	United Kingdom
N_3_V	N	3	ERR5178732	28281	A	T	1	2021-01-02	United Kingdom
N_3_E	N	3	ERR5178732	28282	T	A	1	2021-01-02	United Kingdom
N_203_K	N	203	ERR5178732	28881	G	A	1	2021-01-02	United Kingdom
N_204_R	N	204	ERR5178732	28883	G	C	0,998901	2021-01-02	United Kingdom
N_235_F	N	235	ERR5178732	28977	C	T	1	2021-01-02	United Kingdom
ORF1ab_730_F	ORF1ab	730	ERR5178733	2453	C	T	1	2020-12-31	United Kingdom
ORF1ab_1001_I	ORF1ab	1001	ERR5178733	3267	C	T	0,999833	2020-12-31	United Kingdom
ORF1ab_1708_D	ORF1ab	1708	ERR5178733	5388	C	A	1	2020-12-31	United Kingdom
ORF1ab_2230_T	ORF1ab	2230	ERR5178733	6954	T	C	1	2020-12-31	United Kingdom
ORF1ab_2268_NA	ORF1ab	2268	ERR5178733	7069	A	-G	0,0723884	2020-12-31	United Kingdom
ORF1ab_3674_NA	ORF1ab	3674	ERR5178733	11287	G	-TCTGGTTTT	0,99869	2020-12-31	United Kingdom
ORF1ab_314_L	ORF1ab	314	ERR5178733	14408	C	T	0,999808	2020-12-31	United Kingdom
S_68_NA	S	68	ERR5178733	21764	A	-TACATG	0,996476	2020-12-31	United Kingdom
S_143_NA	S	143	ERR5178733	21990	T	-TTA	0,998021	2020-12-31	United Kingdom
S_501_Y	S	501	ERR5178733	23063	A	T	0,999744	2020-12-31	United Kingdom
S_570_D	S	570	ERR5178733	23271	C	A	0,999954	2020-12-31	United Kingdom
S_614_G	S	614	ERR5178733	23403	A	G	0,999821	2020-12-31	United Kingdom
S_681_H	S	681	ERR5178733	23604	C	A	0,999649	2020-12-31	United Kingdom
S_716_I	S	716	ERR5178733	23709	C	T	0,99966	2020-12-31	United Kingdom
S_982_A	S	982	ERR5178733	24506	T	G	1	2020-12-31	United Kingdom
S_1118_H	S	1118	ERR5178733	24914	G	C	0,99904	2020-12-31	United Kingdom
S_1214_G	S	1214	ERR5178733	25202	T	G	0,218107	2020-12-31	United Kingdom
ORF8_27_*	ORF8	27	ERR5178733	27972	C	T	1	2020-12-31	United Kingdom
ORF8_52_I	ORF8	52	ERR5178733	28048	G	T	1	2020-12-31	United Kingdom
ORF8_73_C	ORF8	73	ERR5178733	28111	A	G	0,999864	2020-12-31	United Kingdom
N_3_H	N	3	ERR5178733	28280	G	C	0,999954	2020-12-31	United Kingdom
N_3_V	N	3	ERR5178733	28281	A	T	0,999908	2020-12-31	United Kingdom
N_3_E	N	3	ERR5178733	28282	T	A	0,999861	2020-12-31	United Kingdom
N_203_K	N	203	ERR5178733	28881	G	A	0,998634	2020-12-31	United Kingdom
N_204_R	N	204	ERR5178733	28883	G	C	1	2020-12-31	United Kingdom
N_235_F	N	235	ERR5178733	28977	C	T	1	2020-12-31	United Kingdom
ORF1ab_1001_I	ORF1ab	1001	ERR5178734	3267	C	T	0,999711	2020-12-31	United Kingdom
ORF1ab_1708_D	ORF1ab	1708	ERR5178734	5388	C	A	1	2020-12-31	United Kingdom
ORF1ab_2230_T	ORF1ab	2230	ERR5178734	6954	T	C	0,998885	2020-12-31	United Kingdom
ORF1ab_3674_NA	ORF1ab	3674	ERR5178734	11287	G	-TCTGGTTTT	0,998262	2020-12-31	United Kingdom
ORF1ab_314_L	ORF1ab	314	ERR5178734	14408	C	T	0,999757	2020-12-31	United Kingdom
ORF1ab_1383_R	ORF1ab	1383	ERR5178734	17615	A	G	0,999846	2020-12-31	United Kingdom
S_68_NA	S	68	ERR5178734	21764	A	-TACATG	0,995961	2020-12-31	United Kingdom
S_143_NA	S	143	ERR5178734	21990	T	-TTA	0,997501	2020-12-31	United Kingdom
S_501_Y	S	501	ERR5178734	23063	A	T	0,999704	2020-12-31	United Kingdom
S_570_D	S	570	ERR5178734	23271	C	A	0,999727	2020-12-31	United Kingdom
S_614_G	S	614	ERR5178734	23403	A	G	0,999672	2020-12-31	United Kingdom
S_681_H	S	681	ERR5178734	23604	C	A	0,999818	2020-12-31	United Kingdom
S_716_I	S	716	ERR5178734	23709	C	T	1	2020-12-31	United Kingdom
S_982_A	S	982	ERR5178734	24506	T	G	1	2020-12-31	United Kingdom
S_1118_H	S	1118	ERR5178734	24914	G	C	0,999872	2020-12-31	United Kingdom
ORF3a_53_F	ORF3a	53	ERR5178734	25549	C	T	0,062098	2020-12-31	United Kingdom
ORF3a_223_I	ORF3a	223	ERR5178734	26060	C	T	0,999733	2020-12-31	United Kingdom
ORF8_27_*	ORF8	27	ERR5178734	27972	C	T	1	2020-12-31	United Kingdom
ORF8_52_I	ORF8	52	ERR5178734	28048	G	T	0,99897	2020-12-31	United Kingdom
ORF8_73_C	ORF8	73	ERR5178734	28111	A	G	0,999839	2020-12-31	United Kingdom
N_3_H	N	3	ERR5178734	28280	G	C	0,999816	2020-12-31	United Kingdom
N_3_V	N	3	ERR5178734	28281	A	T	0,999785	2020-12-31	United Kingdom
N_3_E	N	3	ERR5178734	28282	T	A	0,999662	2020-12-31	United Kingdom
N_203_K	N	203	ERR5178734	28881	G	A	0,998329	2020-12-31	United Kingdom
N_204_R	N	204	ERR5178734	28883	G	C	1	2020-12-31	United Kingdom
N_235_F	N	235	ERR5178734	28977	C	T	0,999572	2020-12-31	United Kingdom
ORF1ab_550_C	ORF1ab	550	ERR5178735	1913	C	T	0,999706	2020-12-31	United Kingdom
ORF1ab_1001_I	ORF1ab	1001	ERR5178735	3267	C	T	0,999307	2020-12-31	United Kingdom
ORF1ab_1708_D	ORF1ab	1708	ERR5178735	5388	C	A	1	2020-12-31	United Kingdom
ORF1ab_2230_T	ORF1ab	2230	ERR5178735	6954	T	C	1	2020-12-31	United Kingdom
ORF1ab_3674_NA	ORF1ab	3674	ERR5178735	11287	G	-TCTGGTTTT	0,998979	2020-12-31	United Kingdom
ORF1ab_314_L	ORF1ab	314	ERR5178735	14408	C	T	0,999576	2020-12-31	United Kingdom
S_68_NA	S	68	ERR5178735	21764	A	-TACATG	0,996702	2020-12-31	United Kingdom
S_143_NA	S	143	ERR5178735	21990	T	-TTA	0,998418	2020-12-31	United Kingdom
S_501_Y	S	501	ERR5178735	23063	A	T	0,999365	2020-12-31	United Kingdom
S_570_D	S	570	ERR5178735	23271	C	A	0,999963	2020-12-31	United Kingdom
S_614_G	S	614	ERR5178735	23403	A	G	0,999647	2020-12-31	United Kingdom
S_681_H	S	681	ERR5178735	23604	C	A	1	2020-12-31	United Kingdom
S_716_I	S	716	ERR5178735	23709	C	T	1	2020-12-31	United Kingdom
S_982_A	S	982	ERR5178735	24506	T	G	1	2020-12-31	United Kingdom
S_1118_H	S	1118	ERR5178735	24914	G	C	0,99995	2020-12-31	United Kingdom
ORF8_73_C	ORF8	73	ERR5178735	28111	A	G	1	2020-12-31	United Kingdom
N_3_H	N	3	ERR5178735	28280	G	C	1	2020-12-31	United Kingdom
N_3_V	N	3	ERR5178735	28281	A	T	0,999161	2020-12-31	United Kingdom
N_3_E	N	3	ERR5178735	28282	T	A	1	2020-12-31	United Kingdom
N_203_K	N	203	ERR5178735	28881	G	A	1	2020-12-31	United Kingdom
N_204_R	N	204	ERR5178735	28883	G	C	1	2020-12-31	United Kingdom
N_235_F	N	235	ERR5178735	28977	C	T	1	2020-12-31	United Kingdom
ORF1ab_1001_I	ORF1ab	1001	ERR5178738	3267	C	T	0,999894	2020-12-31	United Kingdom
ORF1ab_1708_D	ORF1ab	1708	ERR5178738	5388	C	A	1	2020-12-31	United Kingdom
ORF1ab_2230_T	ORF1ab	2230	ERR5178738	6954	T	C	0,999763	2020-12-31	United Kingdom
ORF1ab_3674_NA	ORF1ab	3674	ERR5178738	11287	G	-TCTGGTTTT	0,996373	2020-12-31	United Kingdom
ORF1ab_3966_R	ORF1ab	3966	ERR5178738	12162	A	G	0,999821	2020-12-31	United Kingdom
ORF1ab_4220_L	ORF1ab	4220	ERR5178738	12924	C	T	0,382266	2020-12-31	United Kingdom
ORF1ab_314_L	ORF1ab	314	ERR5178738	14408	C	T	0,999555	2020-12-31	United Kingdom
ORF1ab_1383_R	ORF1ab	1383	ERR5178738	17615	A	G	1	2020-12-31	United Kingdom
S_68_NA	S	68	ERR5178738	21764	A	-TACATG	0,99662	2020-12-31	United Kingdom
S_143_NA	S	143	ERR5178738	21990	T	-TTA	0,99765	2020-12-31	United Kingdom
S_501_Y	S	501	ERR5178738	23063	A	T	0,999878	2020-12-31	United Kingdom
S_570_D	S	570	ERR5178738	23271	C	A	0,999851	2020-12-31	United Kingdom
S_614_G	S	614	ERR5178738	23403	A	G	0,999815	2020-12-31	United Kingdom
S_681_H	S	681	ERR5178738	23604	C	A	0,999737	2020-12-31	United Kingdom
S_716_I	S	716	ERR5178738	23709	C	T	0,999744	2020-12-31	United Kingdom
S_982_A	S	982	ERR5178738	24506	T	G	1	2020-12-31	United Kingdom
S_1118_H	S	1118	ERR5178738	24914	G	C	0,999856	2020-12-31	United Kingdom
S_1214_G	S	1214	ERR5178738	25202	T	G	0,18562	2020-12-31	United Kingdom
ORF8_27_*	ORF8	27	ERR5178738	27972	C	T	1	2020-12-31	United Kingdom
ORF8_52_I	ORF8	52	ERR5178738	28048	G	T	1	2020-12-31	United Kingdom
ORF8_73_C	ORF8	73	ERR5178738	28111	A	G	0,999854	2020-12-31	United Kingdom
N_3_H	N	3	ERR5178738	28280	G	C	1	2020-12-31	United Kingdom
N_3_V	N	3	ERR5178738	28281	A	T	0,999854	2020-12-31	United Kingdom
N_3_E	N	3	ERR5178738	28282	T	A	0,999883	2020-12-31	United Kingdom
N_203_K	N	203	ERR5178738	28881	G	A	0,999666	2020-12-31	United Kingdom
N_204_R	N	204	ERR5178738	28883	G	C	0,999672	2020-12-31	United Kingdom
N_235_F	N	235	ERR5178738	28977	C	T	0,999826	2020-12-31	United Kingdom
ORF1ab_1001_I	ORF1ab	1001	ERR5178743	3267	C	T	0,999761	2020-12-31	United Kingdom
ORF1ab_2230_T	ORF1ab	2230	ERR5178743	6954	T	C	0,998652	2020-12-31	United Kingdom
ORF1ab_3674_NA	ORF1ab	3674	ERR5178743	11287	G	-TCTGGTTTT	0,998536	2020-12-31	United Kingdom
ORF1ab_314_L	ORF1ab	314	ERR5178743	14408	C	T	1	2020-12-31	United Kingdom
ORF1ab_1383_R	ORF1ab	1383	ERR5178743	17615	A	G	1	2020-12-31	United Kingdom
S_68_NA	S	68	ERR5178743	21764	A	-TACATG	0,998647	2020-12-31	United Kingdom
S_143_NA	S	143	ERR5178743	21990	T	-TTA	0,992337	2020-12-31	United Kingdom
S_501_Y	S	501	ERR5178743	23063	A	T	1	2020-12-31	United Kingdom
S_570_D	S	570	ERR5178743	23271	C	A	0,999922	2020-12-31	United Kingdom
S_614_G	S	614	ERR5178743	23403	A	G	0,999875	2020-12-31	United Kingdom
S_681_H	S	681	ERR5178743	23604	C	A	1	2020-12-31	United Kingdom
S_716_I	S	716	ERR5178743	23709	C	T	1	2020-12-31	United Kingdom
S_982_A	S	982	ERR5178743	24506	T	G	1	2020-12-31	United Kingdom
S_1118_H	S	1118	ERR5178743	24914	G	C	1	2020-12-31	United Kingdom
S_1214_G	S	1214	ERR5178743	25202	T	G	0,164474	2020-12-31	United Kingdom
ORF3a_100_C	ORF3a	100	ERR5178743	25690	G	T	0,900086	2020-12-31	United Kingdom
ORF8_27_*	ORF8	27	ERR5178743	27972	C	T	1	2020-12-31	United Kingdom
ORF8_52_I	ORF8	52	ERR5178743	28048	G	T	1	2020-12-31	United Kingdom
ORF8_73_C	ORF8	73	ERR5178743	28111	A	G	0,999847	2020-12-31	United Kingdom
N_3_H	N	3	ERR5178743	28280	G	C	1	2020-12-31	United Kingdom
N_3_V	N	3	ERR5178743	28281	A	T	1	2020-12-31	United Kingdom
N_3_E	N	3	ERR5178743	28282	T	A	0,999814	2020-12-31	United Kingdom
N_203_K	N	203	ERR5178743	28881	G	A	0,999401	2020-12-31	United Kingdom
N_204_R	N	204	ERR5178743	28883	G	C	1	2020-12-31	United Kingdom
N_235_F	N	235	ERR5178743	28977	C	T	1	2020-12-31	United Kingdom
ORF1ab_2797_F	ORF1ab	2797	ERR5178748	8655	C	T	1	2021-01-02	United Kingdom
ORF1ab_3796_NA	ORF1ab	3796	ERR5178748	11651	C	+T	0,0756634	2021-01-02	United Kingdom
ORF1ab_75_K	ORF1ab	75	ERR5178748	13690	G	A	0,127491	2021-01-02	United Kingdom
ORF1ab_314_L	ORF1ab	314	ERR5178748	14408	C	T	0,999641	2021-01-02	United Kingdom
S_18_F	S	18	ERR5178748	21614	C	T	1	2021-01-02	United Kingdom
S_222_V	S	222	ERR5178748	22227	C	T	0,999197	2021-01-02	United Kingdom
S_614_G	S	614	ERR5178748	23403	A	G	0,999955	2021-01-02	United Kingdom
S_1214_G	S	1214	ERR5178748	25202	T	G	0,164021	2021-01-02	United Kingdom
S_1229_I	S	1229	ERR5178748	25249	G	T	0,104895	2021-01-02	United Kingdom
N_220_V	N	220	ERR5178748	28932	C	T	1	2021-01-02	United Kingdom
ORF10_30_L	ORF10	30	ERR5178748	29645	G	T	0,999249	2021-01-02	United Kingdom
ORF1ab_428_N	ORF1ab	428	ERR5178749	1548	G	A	0,999787	2020-12-31	United Kingdom
ORF1ab_1001_I	ORF1ab	1001	ERR5178749	3267	C	T	0,999827	2020-12-31	United Kingdom
ORF1ab_1708_D	ORF1ab	1708	ERR5178749	5388	C	A	1	2020-12-31	United Kingdom
ORF1ab_2230_T	ORF1ab	2230	ERR5178749	6954	T	C	0,999787	2020-12-31	United Kingdom
ORF1ab_3674_NA	ORF1ab	3674	ERR5178749	11287	G	-TCTGGTTTT	0,998447	2020-12-31	United Kingdom
ORF1ab_314_L	ORF1ab	314	ERR5178749	14408	C	T	0,999368	2020-12-31	United Kingdom
ORF1ab_1383_R	ORF1ab	1383	ERR5178749	17615	A	G	0,999509	2020-12-31	United Kingdom
S_68_NA	S	68	ERR5178749	21764	A	-TACATG	0,994092	2020-12-31	United Kingdom
S_143_NA	S	143	ERR5178749	21990	T	-TTA	0,998415	2020-12-31	United Kingdom
S_501_Y	S	501	ERR5178749	23063	A	T	0,999655	2020-12-31	United Kingdom
S_570_D	S	570	ERR5178749	23271	C	A	0,999906	2020-12-31	United Kingdom
S_614_G	S	614	ERR5178749	23403	A	G	0,99985	2020-12-31	United Kingdom
S_681_H	S	681	ERR5178749	23604	C	A	1	2020-12-31	United Kingdom
S_716_I	S	716	ERR5178749	23709	C	T	0,999383	2020-12-31	United Kingdom
S_982_A	S	982	ERR5178749	24506	T	G	0,99977	2020-12-31	United Kingdom
S_1118_H	S	1118	ERR5178749	24914	G	C	0,999572	2020-12-31	United Kingdom
S_1214_G	S	1214	ERR5178749	25202	T	G	0,164631	2020-12-31	United Kingdom
ORF8_27_*	ORF8	27	ERR5178749	27972	C	T	1	2020-12-31	United Kingdom
ORF8_52_I	ORF8	52	ERR5178749	28048	G	T	0,999461	2020-12-31	United Kingdom
ORF8_73_C	ORF8	73	ERR5178749	28111	A	G	0,999895	2020-12-31	United Kingdom
N_3_H	N	3	ERR5178749	28280	G	C	0,999861	2020-12-31	United Kingdom
N_3_V	N	3	ERR5178749	28281	A	T	0,999826	2020-12-31	United Kingdom
N_3_E	N	3	ERR5178749	28282	T	A	0,999756	2020-12-31	United Kingdom
N_203_K	N	203	ERR5178749	28881	G	A	0,99878	2020-12-31	United Kingdom
N_204_R	N	204	ERR5178749	28883	G	C	0,999602	2020-12-31	United Kingdom
N_235_F	N	235	ERR5178749	28977	C	T	0,999862	2020-12-31	United Kingdom
ORF1ab_309_L	ORF1ab	309	ERR5178750	1191	C	T	1	2021-01-02	United Kingdom
ORF1ab_1001_I	ORF1ab	1001	ERR5178750	3267	C	T	1	2021-01-02	United Kingdom
ORF1ab_1708_D	ORF1ab	1708	ERR5178750	5388	C	A	1	2021-01-02	United Kingdom
ORF1ab_2230_T	ORF1ab	2230	ERR5178750	6954	T	C	0,999273	2021-01-02	United Kingdom
ORF1ab_3674_NA	ORF1ab	3674	ERR5178750	11287	G	-TCTGGTTTT	0,998908	2021-01-02	United Kingdom
ORF1ab_314_L	ORF1ab	314	ERR5178750	14408	C	T	0,999517	2021-01-02	United Kingdom
S_68_NA	S	68	ERR5178750	21764	A	-TACATG	0,991231	2021-01-02	United Kingdom
S_143_NA	S	143	ERR5178750	21990	T	-TTA	0,996403	2021-01-02	United Kingdom
S_501_Y	S	501	ERR5178750	23063	A	T	1	2021-01-02	United Kingdom
S_570_D	S	570	ERR5178750	23271	C	A	0,999644	2021-01-02	United Kingdom
S_614_G	S	614	ERR5178750	23403	A	G	0,999829	2021-01-02	United Kingdom
S_681_H	S	681	ERR5178750	23604	C	A	1	2021-01-02	United Kingdom
S_716_I	S	716	ERR5178750	23709	C	T	1	2021-01-02	United Kingdom
S_982_A	S	982	ERR5178750	24506	T	G	1	2021-01-02	United Kingdom
S_1118_H	S	1118	ERR5178750	24914	G	C	0,999619	2021-01-02	United Kingdom
S_1214_G	S	1214	ERR5178750	25202	T	G	0,214912	2021-01-02	United Kingdom
ORF8_27_*	ORF8	27	ERR5178750	27972	C	T	1	2021-01-02	United Kingdom
ORF8_52_I	ORF8	52	ERR5178750	28048	G	T	1	2021-01-02	United Kingdom
ORF8_73_C	ORF8	73	ERR5178750	28111	A	G	0,99962	2021-01-02	United Kingdom
N_3_H	N	3	ERR5178750	28280	G	C	0,999872	2021-01-02	United Kingdom
N_3_V	N	3	ERR5178750	28281	A	T	0,999743	2021-01-02	United Kingdom
N_3_E	N	3	ERR5178750	28282	T	A	0,999743	2021-01-02	United Kingdom
N_203_K	N	203	ERR5178750	28881	G	A	1	2021-01-02	United Kingdom
N_204_R	N	204	ERR5178750	28883	G	C	1	2021-01-02	United Kingdom
N_235_F	N	235	ERR5178750	28977	C	T	1	2021-01-02	United Kingdom
ORF1ab_374_Y	ORF1ab	374	ERR5178752	1385	C	T	0,99967	2021-01-02	United Kingdom
ORF1ab_903_V	ORF1ab	903	ERR5178752	2973	C	T	0,998703	2021-01-02	United Kingdom
ORF1ab_314_L	ORF1ab	314	ERR5178752	14408	C	T	0,999689	2021-01-02	United Kingdom
ORF1ab_2263_E	ORF1ab	2263	ERR5178752	20256	T	G	1	2021-01-02	United Kingdom
ORF1ab_2378_L	ORF1ab	2378	ERR5178752	20599	A	C	0,999881	2021-01-02	United Kingdom
S_222_V	S	222	ERR5178752	22227	C	T	1	2021-01-02	United Kingdom
S_614_G	S	614	ERR5178752	23403	A	G	0,999853	2021-01-02	United Kingdom
S_1214_G	S	1214	ERR5178752	25202	T	G	0,177177	2021-01-02	United Kingdom
N_33_I	N	33	ERR5178752	28371	G	T	0,999914	2021-01-02	United Kingdom
N_220_V	N	220	ERR5178752	28932	C	T	0,999067	2021-01-02	United Kingdom
ORF10_30_L	ORF10	30	ERR5178752	29645	G	T	1	2021-01-02	United Kingdom
ORF1ab_1001_I	ORF1ab	1001	ERR5178753	3267	C	T	1	2020-12-31	United Kingdom
ORF1ab_1708_D	ORF1ab	1708	ERR5178753	5388	C	A	1	2020-12-31	United Kingdom
ORF1ab_2230_T	ORF1ab	2230	ERR5178753	6954	T	C	1	2020-12-31	United Kingdom
ORF1ab_3674_NA	ORF1ab	3674	ERR5178753	11287	G	-TCTGGTTTT	0,998042	2020-12-31	United Kingdom
ORF1ab_314_L	ORF1ab	314	ERR5178753	14408	C	T	0,999725	2020-12-31	United Kingdom
S_5_F	S	5	ERR5178753	21575	C	T	0,998578	2020-12-31	United Kingdom
S_68_NA	S	68	ERR5178753	21764	A	-TACATG	0,991519	2020-12-31	United Kingdom
S_143_NA	S	143	ERR5178753	21990	T	-TTA	0,99932	2020-12-31	United Kingdom
S_501_Y	S	501	ERR5178753	23063	A	T	1	2020-12-31	United Kingdom
S_570_D	S	570	ERR5178753	23271	C	A	0,999491	2020-12-31	United Kingdom
S_614_G	S	614	ERR5178753	23403	A	G	0,999883	2020-12-31	United Kingdom
S_681_H	S	681	ERR5178753	23604	C	A	1	2020-12-31	United Kingdom
S_716_I	S	716	ERR5178753	23709	C	T	1	2020-12-31	United Kingdom
S_982_A	S	982	ERR5178753	24506	T	G	1	2020-12-31	United Kingdom
S_1118_H	S	1118	ERR5178753	24914	G	C	0,999764	2020-12-31	United Kingdom
S_1214_G	S	1214	ERR5178753	25202	T	G	0,197425	2020-12-31	United Kingdom
ORF3a_151_I	ORF3a	151	ERR5178753	25844	C	T	1	2020-12-31	United Kingdom
ORF7a_62_*	ORF7a	62	ERR5178753	27577	C	T	1	2020-12-31	United Kingdom
ORF8_27_*	ORF8	27	ERR5178753	27972	C	T	1	2020-12-31	United Kingdom
ORF8_52_I	ORF8	52	ERR5178753	28048	G	T	1	2020-12-31	United Kingdom
ORF8_73_C	ORF8	73	ERR5178753	28111	A	G	0,999957	2020-12-31	United Kingdom
ORF8_119_NA	ORF8	119	ERR5178753	28250	T	+CTG	0,564589	2020-12-31	United Kingdom
ORF8_120_NA	ORF8	120	ERR5178753	28253	C	-A	0,567515	2020-12-31	United Kingdom
N_3_H	N	3	ERR5178753	28280	G	C	0,999869	2020-12-31	United Kingdom
N_3_V	N	3	ERR5178753	28281	A	T	0,999826	2020-12-31	United Kingdom
N_3_E	N	3	ERR5178753	28282	T	A	0,999477	2020-12-31	United Kingdom
N_203_K	N	203	ERR5178753	28881	G	A	0,998004	2020-12-31	United Kingdom
N_204_R	N	204	ERR5178753	28883	G	C	1	2020-12-31	United Kingdom
N_235_F	N	235	ERR5178753	28977	C	T	1	2020-12-31	United Kingdom
ORF1ab_730_F	ORF1ab	730	ERR5178755	2453	C	T	0,999522	2020-12-31	United Kingdom
ORF1ab_1001_I	ORF1ab	1001	ERR5178755	3267	C	T	0,999912	2020-12-31	United Kingdom
ORF1ab_1708_D	ORF1ab	1708	ERR5178755	5388	C	A	1	2020-12-31	United Kingdom
ORF1ab_2230_T	ORF1ab	2230	ERR5178755	6954	T	C	1	2020-12-31	United Kingdom
ORF1ab_3674_NA	ORF1ab	3674	ERR5178755	11287	G	-TCTGGTTTT	0,995905	2020-12-31	United Kingdom
ORF1ab_314_L	ORF1ab	314	ERR5178755	14408	C	T	0,999134	2020-12-31	United Kingdom
ORF1ab_2078_V	ORF1ab	2078	ERR5178755	19699	A	G	0,167891	2020-12-31	United Kingdom
S_68_NA	S	68	ERR5178755	21764	A	-TACATG	0,9952	2020-12-31	United Kingdom
S_143_NA	S	143	ERR5178755	21990	T	-TTA	0,996455	2020-12-31	United Kingdom
S_501_Y	S	501	ERR5178755	23063	A	T	0,99975	2020-12-31	United Kingdom
S_570_D	S	570	ERR5178755	23271	C	A	0,999267	2020-12-31	United Kingdom
S_614_G	S	614	ERR5178755	23403	A	G	0,999868	2020-12-31	United Kingdom
S_681_H	S	681	ERR5178755	23604	C	A	0,999819	2020-12-31	United Kingdom
S_716_I	S	716	ERR5178755	23709	C	T	1	2020-12-31	United Kingdom
S_982_A	S	982	ERR5178755	24506	T	G	1	2020-12-31	United Kingdom
S_1118_H	S	1118	ERR5178755	24914	G	C	0,999963	2020-12-31	United Kingdom
S_1214_G	S	1214	ERR5178755	25202	T	G	0,193505	2020-12-31	United Kingdom
M_34_F	M	34	ERR5178755	26622	C	T	0,115313	2020-12-31	United Kingdom
ORF8_27_*	ORF8	27	ERR5178755	27972	C	T	1	2020-12-31	United Kingdom
ORF8_52_I	ORF8	52	ERR5178755	28048	G	T	0,998473	2020-12-31	United Kingdom
ORF8_73_C	ORF8	73	ERR5178755	28111	A	G	0,999763	2020-12-31	United Kingdom
N_3_H	N	3	ERR5178755	28280	G	C	0,9999	2020-12-31	United Kingdom
N_3_V	N	3	ERR5178755	28281	A	T	0,999665	2020-12-31	United Kingdom
N_3_E	N	3	ERR5178755	28282	T	A	0,999833	2020-12-31	United Kingdom
N_203_K	N	203	ERR5178755	28881	G	A	0,99827	2020-12-31	United Kingdom
N_204_R	N	204	ERR5178755	28883	G	C	1	2020-12-31	United Kingdom
N_235_F	N	235	ERR5178755	28977	C	T	0,999651	2020-12-31	United Kingdom
ORF1ab_971_L	ORF1ab	971	ERR5178758	3177	C	T	0,9995	2021-01-02	United Kingdom
ORF1ab_1001_I	ORF1ab	1001	ERR5178758	3267	C	T	1	2021-01-02	United Kingdom
ORF1ab_1708_D	ORF1ab	1708	ERR5178758	5388	C	A	0,99908	2021-01-02	United Kingdom
ORF1ab_2230_T	ORF1ab	2230	ERR5178758	6954	T	C	0,999678	2021-01-02	United Kingdom
ORF1ab_3674_NA	ORF1ab	3674	ERR5178758	11287	G	-TCTGGTTTT	0,998443	2021-01-02	United Kingdom
ORF1ab_314_L	ORF1ab	314	ERR5178758	14408	C	T	0,999333	2021-01-02	United Kingdom
S_68_NA	S	68	ERR5178758	21764	A	-TACATG	0,996158	2021-01-02	United Kingdom
S_143_NA	S	143	ERR5178758	21990	T	-TTA	0,998336	2021-01-02	United Kingdom
S_501_Y	S	501	ERR5178758	23063	A	T	0,999881	2021-01-02	United Kingdom
S_570_D	S	570	ERR5178758	23271	C	A	0,999912	2021-01-02	United Kingdom
S_614_G	S	614	ERR5178758	23403	A	G	0,999747	2021-01-02	United Kingdom
S_681_H	S	681	ERR5178758	23604	C	A	0,999853	2021-01-02	United Kingdom
S_716_I	S	716	ERR5178758	23709	C	T	1	2021-01-02	United Kingdom
S_982_A	S	982	ERR5178758	24506	T	G	1	2021-01-02	United Kingdom
S_1118_H	S	1118	ERR5178758	24914	G	C	0,999957	2021-01-02	United Kingdom
S_1214_G	S	1214	ERR5178758	25202	T	G	0,182556	2021-01-02	United Kingdom
ORF8_27_*	ORF8	27	ERR5178758	27972	C	T	1	2021-01-02	United Kingdom
ORF8_52_I	ORF8	52	ERR5178758	28048	G	T	1	2021-01-02	United Kingdom
ORF8_73_C	ORF8	73	ERR5178758	28111	A	G	0,999811	2021-01-02	United Kingdom
N_3_H	N	3	ERR5178758	28280	G	C	0,999904	2021-01-02	United Kingdom
N_3_V	N	3	ERR5178758	28281	A	T	0,999873	2021-01-02	United Kingdom
N_3_E	N	3	ERR5178758	28282	T	A	0,99965	2021-01-02	United Kingdom
N_203_K	N	203	ERR5178758	28881	G	A	0,999444	2021-01-02	United Kingdom
N_204_R	N	204	ERR5178758	28883	G	C	1	2021-01-02	United Kingdom
N_235_F	N	235	ERR5178758	28977	C	T	1	2021-01-02	United Kingdom
ORF1ab_212_T	ORF1ab	212	ERR5178761	899	T	A	0,0915888	2020-12-29	United Kingdom
ORF1ab_460_Y	ORF1ab	460	ERR5178761	1643	A	T	0,999108	2020-12-29	United Kingdom
ORF1ab_711_M	ORF1ab	711	ERR5178761	2397	C	T	0,0542698	2020-12-29	United Kingdom
ORF1ab_727_NA	ORF1ab	727	ERR5178761	2445	C	-T	0,0523327	2020-12-29	United Kingdom
ORF1ab_1001_I	ORF1ab	1001	ERR5178761	3267	C	T	1	2020-12-29	United Kingdom
ORF1ab_1708_D	ORF1ab	1708	ERR5178761	5388	C	A	1	2020-12-29	United Kingdom
ORF1ab_1782_D	ORF1ab	1782	ERR5178761	5610	G	A	0,0612022	2020-12-29	United Kingdom
ORF1ab_2230_T	ORF1ab	2230	ERR5178761	6954	T	C	0,999364	2020-12-29	United Kingdom
ORF1ab_2488_F	ORF1ab	2488	ERR5178761	7728	C	T	0,999871	2020-12-29	United Kingdom
ORF1ab_3261_I	ORF1ab	3261	ERR5178761	10046	G	A	0,0806452	2020-12-29	United Kingdom
ORF1ab_3467_NA	ORF1ab	3467	ERR5178761	10664	G	+T	0,078125	2020-12-29	United Kingdom
ORF1ab_3674_NA	ORF1ab	3674	ERR5178761	11287	G	-TCTGGTTTT	0,999201	2020-12-29	United Kingdom
ORF1ab_4304_I	ORF1ab	4304	ERR5178761	13176	C	T	0,999779	2020-12-29	United Kingdom
ORF1ab_4393_L	ORF1ab	4393	ERR5178761	13443	C	T	0,0943396	2020-12-29	United Kingdom
ORF1ab_314_L	ORF1ab	314	ERR5178761	14408	C	T	1	2020-12-29	United Kingdom
ORF1ab_2029_NA	ORF1ab	2029	ERR5178761	19554	C	+T	0,0620191	2020-12-29	United Kingdom
S_68_NA	S	68	ERR5178761	21764	A	-TACATG	0,997325	2020-12-29	United Kingdom
S_143_NA	S	143	ERR5178761	21990	T	-TTA	0,997956	2020-12-29	United Kingdom
S_501_Y	S	501	ERR5178761	23063	A	T	0,99986	2020-12-29	United Kingdom
S_570_D	S	570	ERR5178761	23271	C	A	1	2020-12-29	United Kingdom
S_607_R	S	607	ERR5178761	23382	A	G	0,0736634	2020-12-29	United Kingdom
S_614_G	S	614	ERR5178761	23403	A	G	1	2020-12-29	United Kingdom
S_681_H	S	681	ERR5178761	23604	C	A	1	2020-12-29	United Kingdom
S_688_V	S	688	ERR5178761	23625	C	T	0,0611288	2020-12-29	United Kingdom
S_716_I	S	716	ERR5178761	23709	C	T	1	2020-12-29	United Kingdom
S_982_A	S	982	ERR5178761	24506	T	G	0,996988	2020-12-29	United Kingdom
S_1118_H	S	1118	ERR5178761	24914	G	C	0,999842	2020-12-29	United Kingdom
S_1204_NA	S	1204	ERR5178761	25173	G	-AA	0,0546022	2020-12-29	United Kingdom
S_1214_G	S	1214	ERR5178761	25202	T	G	0,135135	2020-12-29	United Kingdom
ORF8_27_*	ORF8	27	ERR5178761	27972	C	T	1	2020-12-29	United Kingdom
ORF8_52_I	ORF8	52	ERR5178761	28048	G	T	0,99951	2020-12-29	United Kingdom
ORF8_68_*	ORF8	68	ERR5178761	28095	A	T	0,999502	2020-12-29	United Kingdom
ORF8_73_C	ORF8	73	ERR5178761	28111	A	G	0,999796	2020-12-29	United Kingdom
ORF8_99_I	ORF8	99	ERR5178761	28188	G	A	0,0958707	2020-12-29	United Kingdom
ORF8_118_V	ORF8	118	ERR5178761	28245	T	G	0,999838	2020-12-29	United Kingdom
ORF8_119_NA	ORF8	119	ERR5178761	28250	T	+CTG	0,995829	2020-12-29	United Kingdom
ORF8_120_NA	ORF8	120	ERR5178761	28253	C	-A	0,999197	2020-12-29	United Kingdom
N_3_H	N	3	ERR5178761	28280	G	C	0,999873	2020-12-29	United Kingdom
N_3_V	N	3	ERR5178761	28281	A	T	0,999936	2020-12-29	United Kingdom
N_3_E	N	3	ERR5178761	28282	T	A	0,999936	2020-12-29	United Kingdom
N_203_K	N	203	ERR5178761	28881	G	A	1	2020-12-29	United Kingdom
N_204_R	N	204	ERR5178761	28883	G	C	1	2020-12-29	United Kingdom
N_235_F	N	235	ERR5178761	28977	C	T	1	2020-12-29	United Kingdom
ORF1ab_730_F	ORF1ab	730	ERR5178763	2453	C	T	0,999389	2020-12-29	United Kingdom
ORF1ab_1001_I	ORF1ab	1001	ERR5178763	3267	C	T	0,999711	2020-12-29	United Kingdom
ORF1ab_1037_Y	ORF1ab	1037	ERR5178763	3374	A	T	0,998757	2020-12-29	United Kingdom
ORF1ab_1708_D	ORF1ab	1708	ERR5178763	5388	C	A	1	2020-12-29	United Kingdom
ORF1ab_2230_T	ORF1ab	2230	ERR5178763	6954	T	C	0,999805	2020-12-29	United Kingdom
ORF1ab_3674_NA	ORF1ab	3674	ERR5178763	11287	G	-TCTGGTTTT	0,998867	2020-12-29	United Kingdom
ORF1ab_314_L	ORF1ab	314	ERR5178763	14408	C	T	1	2020-12-29	United Kingdom
S_68_NA	S	68	ERR5178763	21764	A	-TACATG	0,997371	2020-12-29	United Kingdom
S_143_NA	S	143	ERR5178763	21990	T	-TTA	0,998638	2020-12-29	United Kingdom
S_501_Y	S	501	ERR5178763	23063	A	T	0,999738	2020-12-29	United Kingdom
S_570_D	S	570	ERR5178763	23271	C	A	0,999826	2020-12-29	United Kingdom
S_614_G	S	614	ERR5178763	23403	A	G	0,999915	2020-12-29	United Kingdom
S_681_H	S	681	ERR5178763	23604	C	A	1	2020-12-29	United Kingdom
S_716_I	S	716	ERR5178763	23709	C	T	0,999785	2020-12-29	United Kingdom
S_982_A	S	982	ERR5178763	24506	T	G	0,999519	2020-12-29	United Kingdom
S_1118_H	S	1118	ERR5178763	24914	G	C	0,999907	2020-12-29	United Kingdom
S_1214_G	S	1214	ERR5178763	25202	T	G	0,0986842	2020-12-29	United Kingdom
ORF3a_5_R	ORF3a	5	ERR5178763	25406	T	G	0,14073	2020-12-29	United Kingdom
ORF8_27_*	ORF8	27	ERR5178763	27972	C	T	0,999568	2020-12-29	United Kingdom
ORF8_52_I	ORF8	52	ERR5178763	28048	G	T	0,999859	2020-12-29	United Kingdom
ORF8_73_C	ORF8	73	ERR5178763	28111	A	G	0,999742	2020-12-29	United Kingdom
N_3_H	N	3	ERR5178763	28280	G	C	1	2020-12-29	United Kingdom
N_3_V	N	3	ERR5178763	28281	A	T	0,999934	2020-12-29	United Kingdom
N_3_E	N	3	ERR5178763	28282	T	A	0,999737	2020-12-29	United Kingdom
N_203_K	N	203	ERR5178763	28881	G	A	1	2020-12-29	United Kingdom
N_204_R	N	204	ERR5178763	28883	G	C	0,999071	2020-12-29	United Kingdom
N_235_F	N	235	ERR5178763	28977	C	T	0,998905	2020-12-29	United Kingdom
ORF1ab_1001_I	ORF1ab	1001	ERR5178765	3267	C	T	0,999702	2020-12-29	United Kingdom
ORF1ab_1708_D	ORF1ab	1708	ERR5178765	5388	C	A	0,999765	2020-12-29	United Kingdom
ORF1ab_2230_T	ORF1ab	2230	ERR5178765	6954	T	C	0,999704	2020-12-29	United Kingdom
ORF1ab_3674_NA	ORF1ab	3674	ERR5178765	11287	G	-TCTGGTTTT	0,995152	2020-12-29	United Kingdom
ORF1ab_314_L	ORF1ab	314	ERR5178765	14408	C	T	0,999594	2020-12-29	United Kingdom
ORF1ab_1383_R	ORF1ab	1383	ERR5178765	17615	A	G	0,999774	2020-12-29	United Kingdom
ORF1ab_1871_G	ORF1ab	1871	ERR5178765	19079	A	G	0,999867	2020-12-29	United Kingdom
S_6_A	S	6	ERR5178765	21579	T	C	0,99963	2020-12-29	United Kingdom
S_68_NA	S	68	ERR5178765	21764	A	-TACATG	0,997337	2020-12-29	United Kingdom
S_143_NA	S	143	ERR5178765	21990	T	-TTA	0,997835	2020-12-29	United Kingdom
S_501_Y	S	501	ERR5178765	23063	A	T	0,999417	2020-12-29	United Kingdom
S_570_D	S	570	ERR5178765	23271	C	A	1	2020-12-29	United Kingdom
S_614_G	S	614	ERR5178765	23403	A	G	0,999523	2020-12-29	United Kingdom
S_681_H	S	681	ERR5178765	23604	C	A	0,999693	2020-12-29	United Kingdom
S_716_I	S	716	ERR5178765	23709	C	T	0,999596	2020-12-29	United Kingdom
S_982_A	S	982	ERR5178765	24506	T	G	0,999744	2020-12-29	United Kingdom
S_1118_H	S	1118	ERR5178765	24914	G	C	0,999936	2020-12-29	United Kingdom
S_1214_G	S	1214	ERR5178765	25202	T	G	0,0952381	2020-12-29	United Kingdom
ORF8_27_*	ORF8	27	ERR5178765	27972	C	T	0,999588	2020-12-29	United Kingdom
ORF8_52_I	ORF8	52	ERR5178765	28048	G	T	0,999729	2020-12-29	United Kingdom
ORF8_73_C	ORF8	73	ERR5178765	28111	A	G	0,999901	2020-12-29	United Kingdom
N_3_H	N	3	ERR5178765	28280	G	C	1	2020-12-29	United Kingdom
N_3_V	N	3	ERR5178765	28281	A	T	0,999845	2020-12-29	United Kingdom
N_3_E	N	3	ERR5178765	28282	T	A	0,999844	2020-12-29	United Kingdom
N_203_K	N	203	ERR5178765	28881	G	A	0,99705	2020-12-29	United Kingdom
N_204_R	N	204	ERR5178765	28883	G	C	1	2020-12-29	United Kingdom
N_235_F	N	235	ERR5178765	28977	C	T	0,999289	2020-12-29	United Kingdom
ORF1ab_599_V	ORF1ab	599	ERR5178770	2061	C	T	0,999205	2020-12-29	United Kingdom
ORF1ab_1001_I	ORF1ab	1001	ERR5178770	3267	C	T	0,999761	2020-12-29	United Kingdom
ORF1ab_1708_D	ORF1ab	1708	ERR5178770	5388	C	A	1	2020-12-29	United Kingdom
ORF1ab_2230_T	ORF1ab	2230	ERR5178770	6954	T	C	0,999388	2020-12-29	United Kingdom
ORF1ab_3356_I	ORF1ab	3356	ERR5178770	10332	C	T	0,999538	2020-12-29	United Kingdom
ORF1ab_3674_NA	ORF1ab	3674	ERR5178770	11287	G	-TCTGGTTTT	0,995788	2020-12-29	United Kingdom
ORF1ab_3966_R	ORF1ab	3966	ERR5178770	12162	A	G	0,999859	2020-12-29	United Kingdom
ORF1ab_314_L	ORF1ab	314	ERR5178770	14408	C	T	1	2020-12-29	United Kingdom
ORF1ab_1383_R	ORF1ab	1383	ERR5178770	17615	A	G	1	2020-12-29	United Kingdom
ORF1ab_2270_Y	ORF1ab	2270	ERR5178770	20275	G	T	0,999791	2020-12-29	United Kingdom
S_68_NA	S	68	ERR5178770	21764	A	-TACATG	0,998357	2020-12-29	United Kingdom
S_143_NA	S	143	ERR5178770	21990	T	-TTA	0,995729	2020-12-29	United Kingdom
S_501_Y	S	501	ERR5178770	23063	A	T	0,999783	2020-12-29	United Kingdom
S_570_D	S	570	ERR5178770	23271	C	A	0,999466	2020-12-29	United Kingdom
S_614_G	S	614	ERR5178770	23403	A	G	0,999483	2020-12-29	United Kingdom
S_681_H	S	681	ERR5178770	23604	C	A	0,999791	2020-12-29	United Kingdom
S_716_I	S	716	ERR5178770	23709	C	T	0,999896	2020-12-29	United Kingdom
S_982_A	S	982	ERR5178770	24506	T	G	1	2020-12-29	United Kingdom
S_1118_H	S	1118	ERR5178770	24914	G	C	0,999828	2020-12-29	United Kingdom
S_1214_G	S	1214	ERR5178770	25202	T	G	0,106061	2020-12-29	United Kingdom
ORF8_27_*	ORF8	27	ERR5178770	27972	C	T	0,999824	2020-12-29	United Kingdom
ORF8_52_I	ORF8	52	ERR5178770	28048	G	T	0,999136	2020-12-29	United Kingdom
ORF8_73_C	ORF8	73	ERR5178770	28111	A	G	0,999913	2020-12-29	United Kingdom
N_3_H	N	3	ERR5178770	28280	G	C	1	2020-12-29	United Kingdom
N_3_V	N	3	ERR5178770	28281	A	T	1	2020-12-29	United Kingdom
N_3_E	N	3	ERR5178770	28282	T	A	0,999855	2020-12-29	United Kingdom
N_203_K	N	203	ERR5178770	28881	G	A	1	2020-12-29	United Kingdom
N_204_R	N	204	ERR5178770	28883	G	C	1	2020-12-29	United Kingdom
N_235_F	N	235	ERR5178770	28977	C	T	1	2020-12-29	United Kingdom
ORF1ab_730_F	ORF1ab	730	ERR5178771	2453	C	T	0,999254	2020-12-29	United Kingdom
ORF1ab_1001_I	ORF1ab	1001	ERR5178771	3267	C	T	0,999908	2020-12-29	United Kingdom
ORF1ab_1091_V	ORF1ab	1091	ERR5178771	3536	A	G	0,999929	2020-12-29	United Kingdom
ORF1ab_1708_D	ORF1ab	1708	ERR5178771	5388	C	A	0,999852	2020-12-29	United Kingdom
ORF1ab_2230_T	ORF1ab	2230	ERR5178771	6954	T	C	0,999897	2020-12-29	United Kingdom
ORF1ab_3674_NA	ORF1ab	3674	ERR5178771	11287	G	-TCTGGTTTT	0,998717	2020-12-29	United Kingdom
ORF1ab_314_L	ORF1ab	314	ERR5178771	14408	C	T	0,999769	2020-12-29	United Kingdom
S_68_NA	S	68	ERR5178771	21764	A	-TACATG	0,997398	2020-12-29	United Kingdom
S_143_NA	S	143	ERR5178771	21990	T	-TTA	0,998014	2020-12-29	United Kingdom
S_501_Y	S	501	ERR5178771	23063	A	T	0,999837	2020-12-29	United Kingdom
S_570_D	S	570	ERR5178771	23271	C	A	1	2020-12-29	United Kingdom
S_614_G	S	614	ERR5178771	23403	A	G	0,999908	2020-12-29	United Kingdom
S_681_H	S	681	ERR5178771	23604	C	A	0,999665	2020-12-29	United Kingdom
S_716_I	S	716	ERR5178771	23709	C	T	0,999621	2020-12-29	United Kingdom
S_982_A	S	982	ERR5178771	24506	T	G	0,999801	2020-12-29	United Kingdom
S_1118_H	S	1118	ERR5178771	24914	G	C	0,999792	2020-12-29	United Kingdom
S_1214_G	S	1214	ERR5178771	25202	T	G	0,0704467	2020-12-29	United Kingdom
ORF3a_171_L	ORF3a	171	ERR5178771	25904	C	T	0,991086	2020-12-29	United Kingdom
ORF8_27_*	ORF8	27	ERR5178771	27972	C	T	0,999345	2020-12-29	United Kingdom
ORF8_52_I	ORF8	52	ERR5178771	28048	G	T	0,999742	2020-12-29	United Kingdom
ORF8_73_C	ORF8	73	ERR5178771	28111	A	G	0,999722	2020-12-29	United Kingdom
N_3_H	N	3	ERR5178771	28280	G	C	0,999825	2020-12-29	United Kingdom
N_3_V	N	3	ERR5178771	28281	A	T	0,999737	2020-12-29	United Kingdom
N_3_E	N	3	ERR5178771	28282	T	A	0,999737	2020-12-29	United Kingdom
N_203_K	N	203	ERR5178771	28881	G	A	0,998837	2020-12-29	United Kingdom
N_204_R	N	204	ERR5178771	28883	G	C	0,999626	2020-12-29	United Kingdom
N_235_F	N	235	ERR5178771	28977	C	T	1	2020-12-29	United Kingdom
ORF1ab_730_F	ORF1ab	730	ERR5178772	2453	C	T	0,999422	2020-12-29	United Kingdom
ORF1ab_1001_I	ORF1ab	1001	ERR5178772	3267	C	T	1	2020-12-29	United Kingdom
ORF1ab_1708_D	ORF1ab	1708	ERR5178772	5388	C	A	0,99893	2020-12-29	United Kingdom
ORF1ab_2210_F	ORF1ab	2210	ERR5178772	6894	G	T	1	2020-12-29	United Kingdom
ORF1ab_2230_T	ORF1ab	2230	ERR5178772	6954	T	C	0,999247	2020-12-29	United Kingdom
ORF1ab_2535_L	ORF1ab	2535	ERR5178772	7869	C	T	1	2020-12-29	United Kingdom
ORF1ab_3674_NA	ORF1ab	3674	ERR5178772	11287	G	-TCTGGTTTT	0,998779	2020-12-29	United Kingdom
ORF1ab_314_L	ORF1ab	314	ERR5178772	14408	C	T	0,999529	2020-12-29	United Kingdom
S_68_NA	S	68	ERR5178772	21764	A	-TACATG	0,997733	2020-12-29	United Kingdom
S_143_NA	S	143	ERR5178772	21990	T	-TTA	0,996973	2020-12-29	United Kingdom
S_501_Y	S	501	ERR5178772	23063	A	T	0,999902	2020-12-29	United Kingdom
S_570_D	S	570	ERR5178772	23271	C	A	0,999727	2020-12-29	United Kingdom
S_614_G	S	614	ERR5178772	23403	A	G	0,999868	2020-12-29	United Kingdom
S_681_H	S	681	ERR5178772	23604	C	A	1	2020-12-29	United Kingdom
S_716_I	S	716	ERR5178772	23709	C	T	0,999919	2020-12-29	United Kingdom
S_982_A	S	982	ERR5178772	24506	T	G	1	2020-12-29	United Kingdom
S_1118_H	S	1118	ERR5178772	24914	G	C	0,999954	2020-12-29	United Kingdom
S_1214_G	S	1214	ERR5178772	25202	T	G	0,161631	2020-12-29	United Kingdom
ORF8_27_*	ORF8	27	ERR5178772	27972	C	T	0,999825	2020-12-29	United Kingdom
ORF8_52_I	ORF8	52	ERR5178772	28048	G	T	0,999943	2020-12-29	United Kingdom
ORF8_73_C	ORF8	73	ERR5178772	28111	A	G	0,999917	2020-12-29	United Kingdom
N_3_H	N	3	ERR5178772	28280	G	C	0,999358	2020-12-29	United Kingdom
N_3_V	N	3	ERR5178772	28281	A	T	0,999871	2020-12-29	United Kingdom
N_3_E	N	3	ERR5178772	28282	T	A	1	2020-12-29	United Kingdom
N_203_K	N	203	ERR5178772	28881	G	A	0,999168	2020-12-29	United Kingdom
N_204_R	N	204	ERR5178772	28883	G	C	0,9996	2020-12-29	United Kingdom
N_235_F	N	235	ERR5178772	28977	C	T	0,999752	2020-12-29	United Kingdom
ORF1ab_1001_I	ORF1ab	1001	ERR5178773	3267	C	T	1	2020-12-29	United Kingdom
ORF1ab_1708_D	ORF1ab	1708	ERR5178773	5388	C	A	1	2020-12-29	United Kingdom
ORF1ab_2230_T	ORF1ab	2230	ERR5178773	6954	T	C	0,999352	2020-12-29	United Kingdom
ORF1ab_3359_L	ORF1ab	3359	ERR5178773	10341	C	T	0,999906	2020-12-29	United Kingdom
ORF1ab_3674_NA	ORF1ab	3674	ERR5178773	11287	G	-TCTGGTTTT	0,999713	2020-12-29	United Kingdom
ORF1ab_314_L	ORF1ab	314	ERR5178773	14408	C	T	0,999872	2020-12-29	United Kingdom
ORF1ab_1383_R	ORF1ab	1383	ERR5178773	17615	A	G	0,999934	2020-12-29	United Kingdom
S_68_NA	S	68	ERR5178773	21764	A	-TACATG	0,997781	2020-12-29	United Kingdom
S_143_NA	S	143	ERR5178773	21990	T	-TTA	0,99575	2020-12-29	United Kingdom
S_501_Y	S	501	ERR5178773	23063	A	T	0,999946	2020-12-29	United Kingdom
S_570_D	S	570	ERR5178773	23271	C	A	0,999945	2020-12-29	United Kingdom
S_614_G	S	614	ERR5178773	23403	A	G	1	2020-12-29	United Kingdom
S_681_H	S	681	ERR5178773	23604	C	A	1	2020-12-29	United Kingdom
S_716_I	S	716	ERR5178773	23709	C	T	1	2020-12-29	United Kingdom
S_982_A	S	982	ERR5178773	24506	T	G	0,999778	2020-12-29	United Kingdom
S_1118_H	S	1118	ERR5178773	24914	G	C	0,999923	2020-12-29	United Kingdom
S_1214_G	S	1214	ERR5178773	25202	T	G	0,152665	2020-12-29	United Kingdom
ORF3a_35_T	ORF3a	35	ERR5178773	25496	T	C	0,999871	2020-12-29	United Kingdom
ORF3a_255_A	ORF3a	255	ERR5178773	26156	T	C	0,999465	2020-12-29	United Kingdom
ORF8_27_*	ORF8	27	ERR5178773	27972	C	T	0,999703	2020-12-29	United Kingdom
ORF8_52_I	ORF8	52	ERR5178773	28048	G	T	0,999808	2020-12-29	United Kingdom
ORF8_73_C	ORF8	73	ERR5178773	28111	A	G	0,999742	2020-12-29	United Kingdom
N_3_H	N	3	ERR5178773	28280	G	C	0,997312	2020-12-29	United Kingdom
N_3_V	N	3	ERR5178773	28281	A	T	0,999832	2020-12-29	United Kingdom
N_3_E	N	3	ERR5178773	28282	T	A	0,999798	2020-12-29	United Kingdom
N_203_K	N	203	ERR5178773	28881	G	A	0,998474	2020-12-29	United Kingdom
N_204_R	N	204	ERR5178773	28883	G	C	1	2020-12-29	United Kingdom
N_235_F	N	235	ERR5178773	28977	C	T	0,999144	2020-12-29	United Kingdom
ORF1ab_236_Q	ORF1ab	236	ERR5178777	973	T	G	0,0720956	2020-12-29	United Kingdom
ORF1ab_1001_I	ORF1ab	1001	ERR5178777	3267	C	T	0,999835	2020-12-29	United Kingdom
ORF1ab_1708_D	ORF1ab	1708	ERR5178777	5388	C	A	1	2020-12-29	United Kingdom
ORF1ab_2230_T	ORF1ab	2230	ERR5178777	6954	T	C	0,998736	2020-12-29	United Kingdom
ORF1ab_3674_NA	ORF1ab	3674	ERR5178777	11287	G	-TCTGGTTTT	0,99952	2020-12-29	United Kingdom
ORF1ab_314_L	ORF1ab	314	ERR5178777	14408	C	T	0,99983	2020-12-29	United Kingdom
S_68_NA	S	68	ERR5178777	21764	A	-TACATG	0,997078	2020-12-29	United Kingdom
S_143_NA	S	143	ERR5178777	21990	T	-TTA	0,9974	2020-12-29	United Kingdom
S_501_Y	S	501	ERR5178777	23063	A	T	0,999613	2020-12-29	United Kingdom
S_570_D	S	570	ERR5178777	23271	C	A	1	2020-12-29	United Kingdom
S_614_G	S	614	ERR5178777	23403	A	G	1	2020-12-29	United Kingdom
S_681_H	S	681	ERR5178777	23604	C	A	1	2020-12-29	United Kingdom
S_716_I	S	716	ERR5178777	23709	C	T	1	2020-12-29	United Kingdom
S_812_S	S	812	ERR5178777	23996	C	T	1	2020-12-29	United Kingdom
S_982_A	S	982	ERR5178777	24506	T	G	0,999091	2020-12-29	United Kingdom
S_1118_H	S	1118	ERR5178777	24914	G	C	0,999356	2020-12-29	United Kingdom
S_1214_G	S	1214	ERR5178777	25202	T	G	0,100752	2020-12-29	United Kingdom
ORF8_27_*	ORF8	27	ERR5178777	27972	C	T	0,999818	2020-12-29	United Kingdom
ORF8_52_I	ORF8	52	ERR5178777	28048	G	T	0,999911	2020-12-29	United Kingdom
ORF8_73_C	ORF8	73	ERR5178777	28111	A	G	0,99971	2020-12-29	United Kingdom
N_3_H	N	3	ERR5178777	28280	G	C	0,999854	2020-12-29	United Kingdom
N_3_V	N	3	ERR5178777	28281	A	T	0,999415	2020-12-29	United Kingdom
N_3_E	N	3	ERR5178777	28282	T	A	0,999706	2020-12-29	United Kingdom
N_203_K	N	203	ERR5178777	28881	G	A	0,997439	2020-12-29	United Kingdom
N_204_R	N	204	ERR5178777	28883	G	C	1	2020-12-29	United Kingdom
N_235_F	N	235	ERR5178777	28977	C	T	0,99959	2020-12-29	United Kingdom
ORF1ab_82_NA	ORF1ab	82	ERR5178779	509	G	-GTCATGTTA	0,128239	2020-12-29	United Kingdom
ORF1ab_83_NA	ORF1ab	83	ERR5178779	513	A	-TGTTATGGT	0,184161	2020-12-29	United Kingdom
ORF1ab_124_C	ORF1ab	124	ERR5178779	635	C	T	0,414621	2020-12-29	United Kingdom
ORF1ab_248_I	ORF1ab	248	ERR5178779	1008	G	T	0,0813027	2020-12-29	United Kingdom
ORF1ab_1001_I	ORF1ab	1001	ERR5178779	3267	C	T	0,999864	2020-12-29	United Kingdom
ORF1ab_1708_D	ORF1ab	1708	ERR5178779	5388	C	A	1	2020-12-29	United Kingdom
ORF1ab_2230_T	ORF1ab	2230	ERR5178779	6954	T	C	0,999841	2020-12-29	United Kingdom
ORF1ab_2405_S	ORF1ab	2405	ERR5178779	7479	A	G	0,999358	2020-12-29	United Kingdom
ORF1ab_3674_NA	ORF1ab	3674	ERR5178779	11287	G	-TCTGGTTTT	0,997542	2020-12-29	United Kingdom
ORF1ab_3966_R	ORF1ab	3966	ERR5178779	12162	A	G	0,999881	2020-12-29	United Kingdom
ORF1ab_314_L	ORF1ab	314	ERR5178779	14408	C	T	0,999836	2020-12-29	United Kingdom
ORF1ab_1383_R	ORF1ab	1383	ERR5178779	17615	A	G	0,999579	2020-12-29	United Kingdom
ORF1ab_1715_D	ORF1ab	1715	ERR5178779	18612	G	T	0,998659	2020-12-29	United Kingdom
S_68_NA	S	68	ERR5178779	21764	A	-TACATG	0,997955	2020-12-29	United Kingdom
S_143_NA	S	143	ERR5178779	21990	T	-TTA	0,998115	2020-12-29	United Kingdom
S_494_P	S	494	ERR5178779	23042	T	C	0,998971	2020-12-29	United Kingdom
S_501_Y	S	501	ERR5178779	23063	A	T	0,999623	2020-12-29	United Kingdom
S_570_D	S	570	ERR5178779	23271	C	A	1	2020-12-29	United Kingdom
S_614_G	S	614	ERR5178779	23403	A	G	0,999485	2020-12-29	United Kingdom
S_681_H	S	681	ERR5178779	23604	C	A	0,999763	2020-12-29	United Kingdom
S_716_I	S	716	ERR5178779	23709	C	T	0,999941	2020-12-29	United Kingdom
S_982_A	S	982	ERR5178779	24506	T	G	1	2020-12-29	United Kingdom
S_1118_H	S	1118	ERR5178779	24914	G	C	0,999853	2020-12-29	United Kingdom
S_1214_G	S	1214	ERR5178779	25202	T	G	0,0763889	2020-12-29	United Kingdom
ORF7a_54_NA	ORF7a	54	ERR5178779	27555	T	-GCACTGACTTGCTTTAGCACTCAATTTGCTTTTGCTTGTCCTGACGGCGTAAAACACGTCTA	0,0878233	2020-12-29	United Kingdom
ORF8_27_*	ORF8	27	ERR5178779	27972	C	T	1	2020-12-29	United Kingdom
ORF8_52_I	ORF8	52	ERR5178779	28048	G	T	0,9998	2020-12-29	United Kingdom
ORF8_65_V	ORF8	65	ERR5178779	28087	C	T	0,999798	2020-12-29	United Kingdom
ORF8_73_C	ORF8	73	ERR5178779	28111	A	G	0,999946	2020-12-29	United Kingdom
N_3_H	N	3	ERR5178779	28280	G	C	0,9999	2020-12-29	United Kingdom
N_3_V	N	3	ERR5178779	28281	A	T	0,999503	2020-12-29	United Kingdom
N_3_E	N	3	ERR5178779	28282	T	A	0,9999	2020-12-29	United Kingdom
N_203_K	N	203	ERR5178779	28881	G	A	0,999198	2020-12-29	United Kingdom
N_204_R	N	204	ERR5178779	28883	G	C	0,999614	2020-12-29	United Kingdom
N_235_F	N	235	ERR5178779	28977	C	T	1	2020-12-29	United Kingdom
ORF1ab_730_F	ORF1ab	730	ERR5178780	2453	C	T	1	2020-12-29	United Kingdom
ORF1ab_1001_I	ORF1ab	1001	ERR5178780	3267	C	T	1	2020-12-29	United Kingdom
ORF1ab_1708_D	ORF1ab	1708	ERR5178780	5388	C	A	1	2020-12-29	United Kingdom
ORF1ab_2230_T	ORF1ab	2230	ERR5178780	6954	T	C	0,999212	2020-12-29	United Kingdom
ORF1ab_3261_I	ORF1ab	3261	ERR5178780	10046	G	A	0,0606897	2020-12-29	United Kingdom
ORF1ab_3674_NA	ORF1ab	3674	ERR5178780	11287	G	-TCTGGTTTT	0,999249	2020-12-29	United Kingdom
ORF1ab_314_L	ORF1ab	314	ERR5178780	14408	C	T	1	2020-12-29	United Kingdom
S_68_NA	S	68	ERR5178780	21764	A	-TACATG	0,997642	2020-12-29	United Kingdom
S_143_NA	S	143	ERR5178780	21990	T	-TTA	0,999079	2020-12-29	United Kingdom
S_501_Y	S	501	ERR5178780	23063	A	T	1	2020-12-29	United Kingdom
S_570_D	S	570	ERR5178780	23271	C	A	0,999839	2020-12-29	United Kingdom
S_614_G	S	614	ERR5178780	23403	A	G	0,999842	2020-12-29	United Kingdom
S_681_H	S	681	ERR5178780	23604	C	A	0,998807	2020-12-29	United Kingdom
S_716_I	S	716	ERR5178780	23709	C	T	0,999404	2020-12-29	United Kingdom
S_982_A	S	982	ERR5178780	24506	T	G	1	2020-12-29	United Kingdom
S_1118_H	S	1118	ERR5178780	24914	G	C	1	2020-12-29	United Kingdom
S_1214_G	S	1214	ERR5178780	25202	T	G	0,140562	2020-12-29	United Kingdom
ORF8_27_*	ORF8	27	ERR5178780	27972	C	T	0,998382	2020-12-29	United Kingdom
ORF8_52_I	ORF8	52	ERR5178780	28048	G	T	1	2020-12-29	United Kingdom
ORF8_73_C	ORF8	73	ERR5178780	28111	A	G	0,999893	2020-12-29	United Kingdom
N_3_H	N	3	ERR5178780	28280	G	C	0,999896	2020-12-29	United Kingdom
N_3_V	N	3	ERR5178780	28281	A	T	0,99948	2020-12-29	United Kingdom
N_3_E	N	3	ERR5178780	28282	T	A	0,999584	2020-12-29	United Kingdom
N_203_K	N	203	ERR5178780	28881	G	A	1	2020-12-29	United Kingdom
N_204_R	N	204	ERR5178780	28883	G	C	1	2020-12-29	United Kingdom
N_235_F	N	235	ERR5178780	28977	C	T	1	2020-12-29	United Kingdom
ORF1ab_1001_I	ORF1ab	1001	ERR5178787	3267	C	T	1	2020-12-29	United Kingdom
ORF1ab_1567_A	ORF1ab	1567	ERR5178787	4964	A	G	0,999735	2020-12-29	United Kingdom
ORF1ab_1708_D	ORF1ab	1708	ERR5178787	5388	C	A	0,999717	2020-12-29	United Kingdom
ORF1ab_2230_T	ORF1ab	2230	ERR5178787	6954	T	C	0,999875	2020-12-29	United Kingdom
ORF1ab_3674_NA	ORF1ab	3674	ERR5178787	11287	G	-TCTGGTTTT	0,994066	2020-12-29	United Kingdom
ORF1ab_3966_R	ORF1ab	3966	ERR5178787	12162	A	G	1	2020-12-29	United Kingdom
ORF1ab_314_L	ORF1ab	314	ERR5178787	14408	C	T	1	2020-12-29	United Kingdom
ORF1ab_1383_R	ORF1ab	1383	ERR5178787	17615	A	G	1	2020-12-29	United Kingdom
S_68_NA	S	68	ERR5178787	21764	A	-TACATG	0,995502	2020-12-29	United Kingdom
S_143_NA	S	143	ERR5178787	21990	T	-TTA	0,995481	2020-12-29	United Kingdom
S_501_Y	S	501	ERR5178787	23063	A	T	0,999355	2020-12-29	United Kingdom
S_570_D	S	570	ERR5178787	23271	C	A	0,999448	2020-12-29	United Kingdom
S_614_G	S	614	ERR5178787	23403	A	G	0,999866	2020-12-29	United Kingdom
S_681_H	S	681	ERR5178787	23604	C	A	0,999752	2020-12-29	United Kingdom
S_716_I	S	716	ERR5178787	23709	C	T	0,999877	2020-12-29	United Kingdom
S_982_A	S	982	ERR5178787	24506	T	G	1	2020-12-29	United Kingdom
S_1085_R	S	1085	ERR5178787	24815	G	A	0,999689	2020-12-29	United Kingdom
S_1118_H	S	1118	ERR5178787	24914	G	C	1	2020-12-29	United Kingdom
S_1214_G	S	1214	ERR5178787	25202	T	G	0,100105	2020-12-29	United Kingdom
ORF8_27_*	ORF8	27	ERR5178787	27972	C	T	0,999825	2020-12-29	United Kingdom
ORF8_52_I	ORF8	52	ERR5178787	28048	G	T	1	2020-12-29	United Kingdom
ORF8_73_C	ORF8	73	ERR5178787	28111	A	G	0,999678	2020-12-29	United Kingdom
N_3_H	N	3	ERR5178787	28280	G	C	0,999734	2020-12-29	United Kingdom
N_3_V	N	3	ERR5178787	28281	A	T	0,999867	2020-12-29	United Kingdom
N_3_E	N	3	ERR5178787	28282	T	A	1	2020-12-29	United Kingdom
N_203_K	N	203	ERR5178787	28881	G	A	0,998144	2020-12-29	United Kingdom
N_204_R	N	204	ERR5178787	28883	G	C	0,99935	2020-12-29	United Kingdom
N_235_F	N	235	ERR5178787	28977	C	T	0,999716	2020-12-29	United Kingdom
ORF1ab_85_NA	ORF1ab	85	ERR5178789	518	A	-T	0,0524775	2020-12-29	United Kingdom
ORF1ab_85_NA	ORF1ab	85	ERR5178789	520	G	-GTT	0,0610113	2020-12-29	United Kingdom
ORF1ab_2674_I	ORF1ab	2674	ERR5178789	8287	G	A	0,999948	2020-12-29	United Kingdom
ORF1ab_314_L	ORF1ab	314	ERR5178789	14408	C	T	0,999761	2020-12-29	United Kingdom
S_18_F	S	18	ERR5178789	21614	C	T	0,999913	2020-12-29	United Kingdom
S_222_V	S	222	ERR5178789	22227	C	T	1	2020-12-29	United Kingdom
S_614_G	S	614	ERR5178789	23403	A	G	0,99963	2020-12-29	United Kingdom
S_1214_G	S	1214	ERR5178789	25202	T	G	0,157583	2020-12-29	United Kingdom
ORF7b_5_L	ORF7b	5	ERR5178789	27769	C	T	1	2020-12-29	United Kingdom
N_220_V	N	220	ERR5178789	28932	C	T	0,999208	2020-12-29	United Kingdom
N_402_Y	N	402	ERR5178789	29477	G	T	1	2020-12-29	United Kingdom
ORF10_30_L	ORF10	30	ERR5178789	29645	G	T	1	2020-12-29	United Kingdom
ORF1ab_334_S	ORF1ab	334	ERR5178790	1265	G	A	0,999871	2020-12-29	United Kingdom
ORF1ab_1001_I	ORF1ab	1001	ERR5178790	3267	C	T	1	2020-12-29	United Kingdom
ORF1ab_1567_A	ORF1ab	1567	ERR5178790	4964	A	G	0,999583	2020-12-29	United Kingdom
ORF1ab_1708_D	ORF1ab	1708	ERR5178790	5388	C	A	1	2020-12-29	United Kingdom
ORF1ab_2183_I	ORF1ab	2183	ERR5178790	6813	C	T	0,999921	2020-12-29	United Kingdom
ORF1ab_2230_T	ORF1ab	2230	ERR5178790	6954	T	C	0,9988	2020-12-29	United Kingdom
ORF1ab_3674_NA	ORF1ab	3674	ERR5178790	11287	G	-TCTGGTTTT	0,998037	2020-12-29	United Kingdom
ORF1ab_3966_R	ORF1ab	3966	ERR5178790	12162	A	G	0,999829	2020-12-29	United Kingdom
ORF1ab_314_L	ORF1ab	314	ERR5178790	14408	C	T	0,999757	2020-12-29	United Kingdom
ORF1ab_1383_R	ORF1ab	1383	ERR5178790	17615	A	G	1	2020-12-29	United Kingdom
S_68_NA	S	68	ERR5178790	21764	A	-TACATG	0,997237	2020-12-29	United Kingdom
S_143_NA	S	143	ERR5178790	21990	T	-TTA	0,997034	2020-12-29	United Kingdom
S_501_Y	S	501	ERR5178790	23063	A	T	0,999645	2020-12-29	United Kingdom
S_570_D	S	570	ERR5178790	23271	C	A	1	2020-12-29	United Kingdom
S_614_G	S	614	ERR5178790	23403	A	G	0,999875	2020-12-29	United Kingdom
S_681_H	S	681	ERR5178790	23604	C	A	0,999948	2020-12-29	United Kingdom
S_716_I	S	716	ERR5178790	23709	C	T	0,999797	2020-12-29	United Kingdom
S_982_A	S	982	ERR5178790	24506	T	G	0,999196	2020-12-29	United Kingdom
S_1118_H	S	1118	ERR5178790	24914	G	C	0,999795	2020-12-29	United Kingdom
S_1214_G	S	1214	ERR5178790	25202	T	G	0,154971	2020-12-29	United Kingdom
ORF8_27_*	ORF8	27	ERR5178790	27972	C	T	0,999625	2020-12-29	United Kingdom
ORF8_52_I	ORF8	52	ERR5178790	28048	G	T	0,999853	2020-12-29	United Kingdom
ORF8_73_C	ORF8	73	ERR5178790	28111	A	G	0,999906	2020-12-29	United Kingdom
N_3_H	N	3	ERR5178790	28280	G	C	0,999881	2020-12-29	United Kingdom
N_3_V	N	3	ERR5178790	28281	A	T	1	2020-12-29	United Kingdom
N_3_E	N	3	ERR5178790	28282	T	A	0,999643	2020-12-29	United Kingdom
N_203_K	N	203	ERR5178790	28881	G	A	0,998889	2020-12-29	United Kingdom
N_204_R	N	204	ERR5178790	28883	G	C	0,99946	2020-12-29	United Kingdom
N_235_F	N	235	ERR5178790	28977	C	T	0,999353	2020-12-29	United Kingdom
ORF1ab_1001_I	ORF1ab	1001	ERR5178792	3267	C	T	1	2020-12-29	United Kingdom
ORF1ab_1708_D	ORF1ab	1708	ERR5178792	5388	C	A	1	2020-12-29	United Kingdom
ORF1ab_2230_T	ORF1ab	2230	ERR5178792	6954	T	C	1	2020-12-29	United Kingdom
ORF1ab_2268_G	ORF1ab	2268	ERR5178792	7068	A	G	0,14266	2020-12-29	United Kingdom
ORF1ab_3674_NA	ORF1ab	3674	ERR5178792	11287	G	-TCTGGTTTT	0,999454	2020-12-29	United Kingdom
ORF1ab_314_L	ORF1ab	314	ERR5178792	14408	C	T	1	2020-12-29	United Kingdom
S_68_NA	S	68	ERR5178792	21764	A	-TACATG	0,99797	2020-12-29	United Kingdom
S_143_NA	S	143	ERR5178792	21990	T	-TTA	0,999018	2020-12-29	United Kingdom
S_501_Y	S	501	ERR5178792	23063	A	T	1	2020-12-29	United Kingdom
S_570_D	S	570	ERR5178792	23271	C	A	0,999605	2020-12-29	United Kingdom
S_614_G	S	614	ERR5178792	23403	A	G	1	2020-12-29	United Kingdom
S_681_H	S	681	ERR5178792	23604	C	A	1	2020-12-29	United Kingdom
S_716_I	S	716	ERR5178792	23709	C	T	0,999604	2020-12-29	United Kingdom
S_982_A	S	982	ERR5178792	24506	T	G	1	2020-12-29	United Kingdom
S_1118_H	S	1118	ERR5178792	24914	G	C	1	2020-12-29	United Kingdom
S_1214_G	S	1214	ERR5178792	25202	T	G	0,129771	2020-12-29	United Kingdom
ORF8_27_*	ORF8	27	ERR5178792	27972	C	T	0,999678	2020-12-29	United Kingdom
ORF8_52_I	ORF8	52	ERR5178792	28048	G	T	1	2020-12-29	United Kingdom
ORF8_73_C	ORF8	73	ERR5178792	28111	A	G	0,999839	2020-12-29	United Kingdom
N_3_H	N	3	ERR5178792	28280	G	C	1	2020-12-29	United Kingdom
N_3_V	N	3	ERR5178792	28281	A	T	0,999906	2020-12-29	United Kingdom
N_3_E	N	3	ERR5178792	28282	T	A	1	2020-12-29	United Kingdom
N_203_K	N	203	ERR5178792	28881	G	A	0,995506	2020-12-29	United Kingdom
N_204_R	N	204	ERR5178792	28883	G	C	0,995643	2020-12-29	United Kingdom
N_235_F	N	235	ERR5178792	28977	C	T	0,992084	2020-12-29	United Kingdom
ORF1ab_137_S	ORF1ab	137	ERR5178793	674	G	A	0,0601303	2020-12-29	United Kingdom
ORF1ab_2260_L	ORF1ab	2260	ERR5178793	7044	C	T	0,999663	2020-12-29	United Kingdom
ORF1ab_314_L	ORF1ab	314	ERR5178793	14408	C	T	0,999515	2020-12-29	United Kingdom
ORF1ab_730_I	ORF1ab	730	ERR5178793	15656	C	T	0,334061	2020-12-29	United Kingdom
S_18_F	S	18	ERR5178793	21614	C	T	1	2020-12-29	United Kingdom
S_222_V	S	222	ERR5178793	22227	C	T	1	2020-12-29	United Kingdom
S_614_G	S	614	ERR5178793	23403	A	G	0,999861	2020-12-29	United Kingdom
S_1214_G	S	1214	ERR5178793	25202	T	G	0,166667	2020-12-29	United Kingdom
ORF3a_23_V	ORF3a	23	ERR5178793	25460	C	T	0,999898	2020-12-29	United Kingdom
ORF3a_64_I	ORF3a	64	ERR5178793	25583	C	T	0,999853	2020-12-29	United Kingdom
N_220_V	N	220	ERR5178793	28932	C	T	1	2020-12-29	United Kingdom
ORF10_30_L	ORF10	30	ERR5178793	29645	G	T	0,999055	2020-12-29	United Kingdom
ORF1ab_1001_I	ORF1ab	1001	ERR5178794	3267	C	T	0,999571	2020-12-29	United Kingdom
ORF1ab_1708_D	ORF1ab	1708	ERR5178794	5388	C	A	1	2020-12-29	United Kingdom
ORF1ab_2230_T	ORF1ab	2230	ERR5178794	6954	T	C	0,99988	2020-12-29	United Kingdom
ORF1ab_3674_NA	ORF1ab	3674	ERR5178794	11287	G	-TCTGGTTTT	0,998132	2020-12-29	United Kingdom
ORF1ab_314_L	ORF1ab	314	ERR5178794	14408	C	T	0,999938	2020-12-29	United Kingdom
ORF1ab_1383_R	ORF1ab	1383	ERR5178794	17615	A	G	0,999883	2020-12-29	United Kingdom
S_68_NA	S	68	ERR5178794	21764	A	-TACATG	0,997205	2020-12-29	United Kingdom
S_143_NA	S	143	ERR5178794	21990	T	-TTA	0,997613	2020-12-29	United Kingdom
S_501_Y	S	501	ERR5178794	23063	A	T	0,999819	2020-12-29	United Kingdom
S_570_D	S	570	ERR5178794	23271	C	A	1	2020-12-29	United Kingdom
S_614_G	S	614	ERR5178794	23403	A	G	0,999546	2020-12-29	United Kingdom
S_681_H	S	681	ERR5178794	23604	C	A	0,999947	2020-12-29	United Kingdom
S_716_I	S	716	ERR5178794	23709	C	T	0,999628	2020-12-29	United Kingdom
S_982_A	S	982	ERR5178794	24506	T	G	1	2020-12-29	United Kingdom
S_1118_H	S	1118	ERR5178794	24914	G	C	0,999802	2020-12-29	United Kingdom
S_1214_G	S	1214	ERR5178794	25202	T	G	0,0711864	2020-12-29	United Kingdom
ORF8_27_*	ORF8	27	ERR5178794	27972	C	T	0,999499	2020-12-29	United Kingdom
ORF8_52_I	ORF8	52	ERR5178794	28048	G	T	0,99958	2020-12-29	United Kingdom
ORF8_73_C	ORF8	73	ERR5178794	28111	A	G	0,999723	2020-12-29	United Kingdom
N_3_H	N	3	ERR5178794	28280	G	C	0,999563	2020-12-29	United Kingdom
N_3_V	N	3	ERR5178794	28281	A	T	0,99978	2020-12-29	United Kingdom
N_3_E	N	3	ERR5178794	28282	T	A	0,999453	2020-12-29	United Kingdom
N_203_K	N	203	ERR5178794	28881	G	A	0,997945	2020-12-29	United Kingdom
N_204_R	N	204	ERR5178794	28883	G	C	1	2020-12-29	United Kingdom
N_235_F	N	235	ERR5178794	28977	C	T	0,999344	2020-12-29	United Kingdom
ORF1ab_134_NA	ORF1ab	134	ERR5178795	666	A	-TAGTTACGGCGCCGATC	0,0829108	2020-12-29	United Kingdom
ORF1ab_1001_I	ORF1ab	1001	ERR5178795	3267	C	T	1	2020-12-29	United Kingdom
ORF1ab_1383_NA	ORF1ab	1383	ERR5178795	4413	A	-AG	0,0573585	2020-12-29	United Kingdom
ORF1ab_1708_D	ORF1ab	1708	ERR5178795	5388	C	A	1	2020-12-29	United Kingdom
ORF1ab_2230_T	ORF1ab	2230	ERR5178795	6954	T	C	1	2020-12-29	United Kingdom
ORF1ab_2586_A	ORF1ab	2586	ERR5178795	8022	T	C	0,0615034	2020-12-29	United Kingdom
ORF1ab_3603_NA	ORF1ab	3603	ERR5178795	11074	C	-T	0,05247	2020-12-29	United Kingdom
ORF1ab_3603_NA	ORF1ab	3603	ERR5178795	11074	C	+TT	0,0647502	2020-12-29	United Kingdom
ORF1ab_3674_NA	ORF1ab	3674	ERR5178795	11287	G	-TCTGGTTTT	0,999736	2020-12-29	United Kingdom
ORF1ab_314_L	ORF1ab	314	ERR5178795	14408	C	T	0,999401	2020-12-29	United Kingdom
S_68_NA	S	68	ERR5178795	21764	A	-TACATG	0,996482	2020-12-29	United Kingdom
S_143_NA	S	143	ERR5178795	21990	T	-TTA	0,998631	2020-12-29	United Kingdom
S_501_Y	S	501	ERR5178795	23063	A	T	0,999874	2020-12-29	United Kingdom
S_570_D	S	570	ERR5178795	23271	C	A	1	2020-12-29	United Kingdom
S_614_G	S	614	ERR5178795	23403	A	G	1	2020-12-29	United Kingdom
S_681_H	S	681	ERR5178795	23604	C	A	0,999859	2020-12-29	United Kingdom
S_716_I	S	716	ERR5178795	23709	C	T	0,999859	2020-12-29	United Kingdom
S_982_A	S	982	ERR5178795	24506	T	G	1	2020-12-29	United Kingdom
S_1118_H	S	1118	ERR5178795	24914	G	C	0,999881	2020-12-29	United Kingdom
S_1214_G	S	1214	ERR5178795	25202	T	G	0,154506	2020-12-29	United Kingdom
ORF8_27_*	ORF8	27	ERR5178795	27972	C	T	0,999553	2020-12-29	United Kingdom
ORF8_52_I	ORF8	52	ERR5178795	28048	G	T	1	2020-12-29	United Kingdom
ORF8_68_*	ORF8	68	ERR5178795	28095	A	T	0,999575	2020-12-29	United Kingdom
ORF8_73_C	ORF8	73	ERR5178795	28111	A	G	0,999915	2020-12-29	United Kingdom
N_3_H	N	3	ERR5178795	28280	G	C	0,999908	2020-12-29	United Kingdom
N_3_V	N	3	ERR5178795	28281	A	T	0,99963	2020-12-29	United Kingdom
N_3_E	N	3	ERR5178795	28282	T	A	1	2020-12-29	United Kingdom
N_203_K	N	203	ERR5178795	28881	G	A	1	2020-12-29	United Kingdom
N_204_R	N	204	ERR5178795	28883	G	C	1	2020-12-29	United Kingdom
N_235_F	N	235	ERR5178795	28977	C	T	1	2020-12-29	United Kingdom
ORF1ab_1001_I	ORF1ab	1001	ERR5178796	3267	C	T	1	2020-12-29	United Kingdom
ORF1ab_1708_D	ORF1ab	1708	ERR5178796	5388	C	A	1	2020-12-29	United Kingdom
ORF1ab_2230_T	ORF1ab	2230	ERR5178796	6954	T	C	0,999504	2020-12-29	United Kingdom
ORF1ab_3674_NA	ORF1ab	3674	ERR5178796	11287	G	-TCTGGTTTT	0,998287	2020-12-29	United Kingdom
ORF1ab_4129_I	ORF1ab	4129	ERR5178796	12651	C	T	0,999668	2020-12-29	United Kingdom
ORF1ab_314_L	ORF1ab	314	ERR5178796	14408	C	T	0,999511	2020-12-29	United Kingdom
ORF1ab_1383_R	ORF1ab	1383	ERR5178796	17615	A	G	0,999937	2020-12-29	United Kingdom
S_68_NA	S	68	ERR5178796	21764	A	-TACATG	0,998343	2020-12-29	United Kingdom
S_143_NA	S	143	ERR5178796	21990	T	-TTA	0,998146	2020-12-29	United Kingdom
S_501_Y	S	501	ERR5178796	23063	A	T	0,99974	2020-12-29	United Kingdom
S_570_D	S	570	ERR5178796	23271	C	A	0,999896	2020-12-29	United Kingdom
S_614_G	S	614	ERR5178796	23403	A	G	0,999392	2020-12-29	United Kingdom
S_681_H	S	681	ERR5178796	23604	C	A	1	2020-12-29	United Kingdom
S_716_I	S	716	ERR5178796	23709	C	T	0,999943	2020-12-29	United Kingdom
S_938_F	S	938	ERR5178796	24374	C	T	0,0516711	2020-12-29	United Kingdom
S_982_A	S	982	ERR5178796	24506	T	G	1	2020-12-29	United Kingdom
S_1118_H	S	1118	ERR5178796	24914	G	C	0,999804	2020-12-29	United Kingdom
S_1214_G	S	1214	ERR5178796	25202	T	G	0,114286	2020-12-29	United Kingdom
ORF8_27_*	ORF8	27	ERR5178796	27972	C	T	0,999613	2020-12-29	United Kingdom
ORF8_52_I	ORF8	52	ERR5178796	28048	G	T	0,999924	2020-12-29	United Kingdom
ORF8_73_C	ORF8	73	ERR5178796	28111	A	G	0,999863	2020-12-29	United Kingdom
N_3_H	N	3	ERR5178796	28280	G	C	0,999903	2020-12-29	United Kingdom
N_3_V	N	3	ERR5178796	28281	A	T	0,999903	2020-12-29	United Kingdom
N_3_E	N	3	ERR5178796	28282	T	A	0,999805	2020-12-29	United Kingdom
N_203_K	N	203	ERR5178796	28881	G	A	0,999158	2020-12-29	United Kingdom
N_204_R	N	204	ERR5178796	28883	G	C	0,999389	2020-12-29	United Kingdom
N_235_F	N	235	ERR5178796	28977	C	T	0,999761	2020-12-29	United Kingdom
ORF1ab_347_D	ORF1ab	347	ERR5178798	1306	G	T	0,999952	2020-12-29	United Kingdom
ORF1ab_1147_S	ORF1ab	1147	ERR5178798	3704	C	T	0,999872	2020-12-29	United Kingdom
ORF1ab_3718_F	ORF1ab	3718	ERR5178798	11417	G	T	0,999684	2020-12-29	United Kingdom
ORF1ab_314_L	ORF1ab	314	ERR5178798	14408	C	T	0,999545	2020-12-29	United Kingdom
ORF1ab_899_I	ORF1ab	899	ERR5178798	16163	C	T	0,995865	2020-12-29	United Kingdom
S_23_K	S	23	ERR5178798	21629	C	A	0,999765	2020-12-29	United Kingdom
S_614_G	S	614	ERR5178798	23403	A	G	0,999846	2020-12-29	United Kingdom
S_1214_G	S	1214	ERR5178798	25202	T	G	0,142857	2020-12-29	United Kingdom
ORF3a_125_I	ORF3a	125	ERR5178798	25767	G	T	0,999559	2020-12-29	United Kingdom
ORF3a_224_C	ORF3a	224	ERR5178798	26062	G	T	0,999666	2020-12-29	United Kingdom
ORF6_33_T	ORF6	33	ERR5178798	27299	T	C	0,999821	2020-12-29	United Kingdom
N_203_K	N	203	ERR5178798	28881	G	A	0,999214	2020-12-29	United Kingdom
N_204_R	N	204	ERR5178798	28883	G	C	0,999499	2020-12-29	United Kingdom
N_292_T	N	292	ERR5178798	29148	T	C	0,999727	2020-12-29	United Kingdom
ORF1ab_1001_I	ORF1ab	1001	ERR5178800	3267	C	T	1	2020-12-29	United Kingdom
ORF1ab_1708_D	ORF1ab	1708	ERR5178800	5388	C	A	0,99955	2020-12-29	United Kingdom
ORF1ab_2230_T	ORF1ab	2230	ERR5178800	6954	T	C	0,999606	2020-12-29	United Kingdom
ORF1ab_2522_I	ORF1ab	2522	ERR5178800	7829	G	A	0,999909	2020-12-29	United Kingdom
ORF1ab_2780_L	ORF1ab	2780	ERR5178800	8603	T	C	0,999862	2020-12-29	United Kingdom
ORF1ab_3674_NA	ORF1ab	3674	ERR5178800	11287	G	-TCTGGTTTT	0,997747	2020-12-29	United Kingdom
ORF1ab_314_L	ORF1ab	314	ERR5178800	14408	C	T	0,999917	2020-12-29	United Kingdom
ORF1ab_1383_R	ORF1ab	1383	ERR5178800	17615	A	G	0,999877	2020-12-29	United Kingdom
S_68_NA	S	68	ERR5178800	21764	A	-TACATG	0,996829	2020-12-29	United Kingdom
S_143_NA	S	143	ERR5178800	21990	T	-TTA	0,997752	2020-12-29	United Kingdom
S_501_Y	S	501	ERR5178800	23063	A	T	0,999565	2020-12-29	United Kingdom
S_570_D	S	570	ERR5178800	23271	C	A	0,999885	2020-12-29	United Kingdom
S_614_G	S	614	ERR5178800	23403	A	G	0,999777	2020-12-29	United Kingdom
S_681_H	S	681	ERR5178800	23604	C	A	0,999833	2020-12-29	United Kingdom
S_716_I	S	716	ERR5178800	23709	C	T	0,99989	2020-12-29	United Kingdom
S_982_A	S	982	ERR5178800	24506	T	G	1	2020-12-29	United Kingdom
S_1118_H	S	1118	ERR5178800	24914	G	C	1	2020-12-29	United Kingdom
S_1214_G	S	1214	ERR5178800	25202	T	G	0,146119	2020-12-29	United Kingdom
ORF3a_15_F	ORF3a	15	ERR5178800	25437	G	T	0,999862	2020-12-29	United Kingdom
ORF7a_73_Y	ORF7a	73	ERR5178800	27610	C	T	1	2020-12-29	United Kingdom
ORF8_27_*	ORF8	27	ERR5178800	27972	C	T	0,999523	2020-12-29	United Kingdom
ORF8_52_I	ORF8	52	ERR5178800	28048	G	T	0,999921	2020-12-29	United Kingdom
ORF8_73_C	ORF8	73	ERR5178800	28111	A	G	0,999858	2020-12-29	United Kingdom
N_3_H	N	3	ERR5178800	28280	G	C	0,999896	2020-12-29	United Kingdom
N_3_V	N	3	ERR5178800	28281	A	T	0,999792	2020-12-29	United Kingdom
N_3_E	N	3	ERR5178800	28282	T	A	0,999896	2020-12-29	United Kingdom
N_203_K	N	203	ERR5178800	28881	G	A	0,999477	2020-12-29	United Kingdom
N_204_R	N	204	ERR5178800	28883	G	C	1	2020-12-29	United Kingdom
N_235_F	N	235	ERR5178800	28977	C	T	1	2020-12-29	United Kingdom
ORF1ab_1001_I	ORF1ab	1001	ERR5178802	3267	C	T	1	2020-12-29	United Kingdom
ORF1ab_1708_D	ORF1ab	1708	ERR5178802	5388	C	A	0,99957	2020-12-29	United Kingdom
ORF1ab_2230_T	ORF1ab	2230	ERR5178802	6954	T	C	0,999822	2020-12-29	United Kingdom
ORF1ab_3674_NA	ORF1ab	3674	ERR5178802	11287	G	-TCTGGTTTT	0,997916	2020-12-29	United Kingdom
ORF1ab_314_L	ORF1ab	314	ERR5178802	14408	C	T	0,99956	2020-12-29	United Kingdom
ORF1ab_1383_R	ORF1ab	1383	ERR5178802	17615	A	G	0,999841	2020-12-29	United Kingdom
ORF1ab_1871_G	ORF1ab	1871	ERR5178802	19079	A	G	0,99965	2020-12-29	United Kingdom
S_68_NA	S	68	ERR5178802	21764	A	-TACATG	0,996856	2020-12-29	United Kingdom
S_143_NA	S	143	ERR5178802	21990	T	-TTA	0,999159	2020-12-29	United Kingdom
S_501_Y	S	501	ERR5178802	23063	A	T	0,999713	2020-12-29	United Kingdom
S_570_D	S	570	ERR5178802	23271	C	A	0,999903	2020-12-29	United Kingdom
S_614_G	S	614	ERR5178802	23403	A	G	0,999155	2020-12-29	United Kingdom
S_653_V	S	653	ERR5178802	23520	C	T	0,99962	2020-12-29	United Kingdom
S_681_H	S	681	ERR5178802	23604	C	A	0,999689	2020-12-29	United Kingdom
S_716_I	S	716	ERR5178802	23709	C	T	0,999923	2020-12-29	United Kingdom
S_982_A	S	982	ERR5178802	24506	T	G	1	2020-12-29	United Kingdom
S_1118_H	S	1118	ERR5178802	24914	G	C	0,998684	2020-12-29	United Kingdom
S_1214_G	S	1214	ERR5178802	25202	T	G	0,123835	2020-12-29	United Kingdom
ORF3a_90_F	ORF3a	90	ERR5178802	25660	G	T	0,883648	2020-12-29	United Kingdom
ORF8_27_*	ORF8	27	ERR5178802	27972	C	T	0,999858	2020-12-29	United Kingdom
ORF8_52_I	ORF8	52	ERR5178802	28048	G	T	0,999582	2020-12-29	United Kingdom
ORF8_73_C	ORF8	73	ERR5178802	28111	A	G	0,999885	2020-12-29	United Kingdom
N_3_H	N	3	ERR5178802	28280	G	C	0,999919	2020-12-29	United Kingdom
N_3_V	N	3	ERR5178802	28281	A	T	0,999919	2020-12-29	United Kingdom
N_3_E	N	3	ERR5178802	28282	T	A	0,999838	2020-12-29	United Kingdom
N_203_K	N	203	ERR5178802	28881	G	A	0,998485	2020-12-29	United Kingdom
N_204_R	N	204	ERR5178802	28883	G	C	0,999514	2020-12-29	United Kingdom
N_235_F	N	235	ERR5178802	28977	C	T	1	2020-12-29	United Kingdom
ORF1ab_1001_I	ORF1ab	1001	ERR5178808	3267	C	T	0,999526	2020-12-29	United Kingdom
ORF1ab_1708_D	ORF1ab	1708	ERR5178808	5388	C	A	1	2020-12-29	United Kingdom
ORF1ab_2230_T	ORF1ab	2230	ERR5178808	6954	T	C	1	2020-12-29	United Kingdom
ORF1ab_3674_NA	ORF1ab	3674	ERR5178808	11287	G	-TCTGGTTTT	0,997776	2020-12-29	United Kingdom
ORF1ab_314_L	ORF1ab	314	ERR5178808	14408	C	T	0,999801	2020-12-29	United Kingdom
ORF1ab_2222_V	ORF1ab	2222	ERR5178808	20132	C	T	0,999852	2020-12-29	United Kingdom
S_68_NA	S	68	ERR5178808	21764	A	-TACATG	0,99814	2020-12-29	United Kingdom
S_143_NA	S	143	ERR5178808	21990	T	-TTA	0,997671	2020-12-29	United Kingdom
S_501_Y	S	501	ERR5178808	23063	A	T	0,999442	2020-12-29	United Kingdom
S_570_D	S	570	ERR5178808	23271	C	A	0,999809	2020-12-29	United Kingdom
S_614_G	S	614	ERR5178808	23403	A	G	1	2020-12-29	United Kingdom
S_681_H	S	681	ERR5178808	23604	C	A	0,999949	2020-12-29	United Kingdom
S_716_I	S	716	ERR5178808	23709	C	T	0,999753	2020-12-29	United Kingdom
S_982_A	S	982	ERR5178808	24506	T	G	1	2020-12-29	United Kingdom
S_1118_H	S	1118	ERR5178808	24914	G	C	0,999739	2020-12-29	United Kingdom
S_1214_G	S	1214	ERR5178808	25202	T	G	0,154839	2020-12-29	United Kingdom
ORF8_27_*	ORF8	27	ERR5178808	27972	C	T	0,999396	2020-12-29	United Kingdom
ORF8_52_I	ORF8	52	ERR5178808	28048	G	T	0,999864	2020-12-29	United Kingdom
ORF8_73_C	ORF8	73	ERR5178808	28111	A	G	0,999849	2020-12-29	United Kingdom
N_3_H	N	3	ERR5178808	28280	G	C	1	2020-12-29	United Kingdom
N_3_V	N	3	ERR5178808	28281	A	T	1	2020-12-29	United Kingdom
N_3_E	N	3	ERR5178808	28282	T	A	1	2020-12-29	United Kingdom
N_203_K	N	203	ERR5178808	28881	G	A	0,994756	2020-12-29	United Kingdom
N_204_R	N	204	ERR5178808	28883	G	C	0,999456	2020-12-29	United Kingdom
N_235_F	N	235	ERR5178808	28977	C	T	1	2020-12-29	United Kingdom
ORF1ab_1001_I	ORF1ab	1001	ERR5178810	3267	C	T	1	2020-12-29	United Kingdom
ORF1ab_1708_D	ORF1ab	1708	ERR5178810	5388	C	A	0,999751	2020-12-29	United Kingdom
ORF1ab_2230_T	ORF1ab	2230	ERR5178810	6954	T	C	0,999692	2020-12-29	United Kingdom
ORF1ab_3674_NA	ORF1ab	3674	ERR5178810	11287	G	-TCTGGTTTT	0,999002	2020-12-29	United Kingdom
ORF1ab_314_L	ORF1ab	314	ERR5178810	14408	C	T	0,999609	2020-12-29	United Kingdom
ORF1ab_2311_K	ORF1ab	2311	ERR5178810	20398	G	A	1	2020-12-29	United Kingdom
S_68_NA	S	68	ERR5178810	21764	A	-TACATG	0,997493	2020-12-29	United Kingdom
S_143_NA	S	143	ERR5178810	21990	T	-TTA	0,998107	2020-12-29	United Kingdom
S_501_Y	S	501	ERR5178810	23063	A	T	0,999692	2020-12-29	United Kingdom
S_570_D	S	570	ERR5178810	23271	C	A	0,999828	2020-12-29	United Kingdom
S_614_G	S	614	ERR5178810	23403	A	G	0,999666	2020-12-29	United Kingdom
S_681_H	S	681	ERR5178810	23604	C	A	1	2020-12-29	United Kingdom
S_716_I	S	716	ERR5178810	23709	C	T	0,999883	2020-12-29	United Kingdom
S_982_A	S	982	ERR5178810	24506	T	G	0,99914	2020-12-29	United Kingdom
S_1118_H	S	1118	ERR5178810	24914	G	C	0,999637	2020-12-29	United Kingdom
S_1214_G	S	1214	ERR5178810	25202	T	G	0,0716332	2020-12-29	United Kingdom
ORF8_27_*	ORF8	27	ERR5178810	27972	C	T	0,999489	2020-12-29	United Kingdom
ORF8_52_I	ORF8	52	ERR5178810	28048	G	T	0,999905	2020-12-29	United Kingdom
ORF8_73_C	ORF8	73	ERR5178810	28111	A	G	0,999752	2020-12-29	United Kingdom
N_3_H	N	3	ERR5178810	28280	G	C	0,999841	2020-12-29	United Kingdom
N_3_V	N	3	ERR5178810	28281	A	T	1	2020-12-29	United Kingdom
N_3_E	N	3	ERR5178810	28282	T	A	1	2020-12-29	United Kingdom
N_46_S	N	46	ERR5178810	28409	C	T	0,910409	2020-12-29	United Kingdom
N_203_K	N	203	ERR5178810	28881	G	A	0,996544	2020-12-29	United Kingdom
N_204_R	N	204	ERR5178810	28883	G	C	1	2020-12-29	United Kingdom
N_235_F	N	235	ERR5178810	28977	C	T	0,999645	2020-12-29	United Kingdom
ORF1ab_314_L	ORF1ab	314	ERR5178811	14408	C	T	0,999467	2020-12-29	United Kingdom
S_222_V	S	222	ERR5178811	22227	C	T	0,999391	2020-12-29	United Kingdom
S_614_G	S	614	ERR5178811	23403	A	G	0,999761	2020-12-29	United Kingdom
S_1214_G	S	1214	ERR5178811	25202	T	G	0,164875	2020-12-29	United Kingdom
S_1272_H	S	1272	ERR5178811	25376	T	C	0,999748	2020-12-29	United Kingdom
N_13_T	N	13	ERR5178811	28310	C	A	0,999537	2020-12-29	United Kingdom
N_220_V	N	220	ERR5178811	28932	C	T	0,999698	2020-12-29	United Kingdom
ORF10_30_L	ORF10	30	ERR5178811	29645	G	T	0,999655	2020-12-29	United Kingdom
ORF1ab_1001_I	ORF1ab	1001	ERR5178812	3267	C	T	0,999711	2020-12-29	United Kingdom
ORF1ab_1708_D	ORF1ab	1708	ERR5178812	5388	C	A	1	2020-12-29	United Kingdom
ORF1ab_1880_I	ORF1ab	1880	ERR5178812	5903	G	A	0,999891	2020-12-29	United Kingdom
ORF1ab_2230_T	ORF1ab	2230	ERR5178812	6954	T	C	1	2020-12-29	United Kingdom
ORF1ab_2780_L	ORF1ab	2780	ERR5178812	8603	T	C	0,999429	2020-12-29	United Kingdom
ORF1ab_3674_NA	ORF1ab	3674	ERR5178812	11287	G	-TCTGGTTTT	0,998958	2020-12-29	United Kingdom
ORF1ab_314_L	ORF1ab	314	ERR5178812	14408	C	T	1	2020-12-29	United Kingdom
ORF1ab_1383_R	ORF1ab	1383	ERR5178812	17615	A	G	1	2020-12-29	United Kingdom
S_68_NA	S	68	ERR5178812	21764	A	-TACATG	0,997977	2020-12-29	United Kingdom
S_143_NA	S	143	ERR5178812	21990	T	-TTA	0,998621	2020-12-29	United Kingdom
S_501_Y	S	501	ERR5178812	23063	A	T	0,99974	2020-12-29	United Kingdom
S_570_D	S	570	ERR5178812	23271	C	A	0,999881	2020-12-29	United Kingdom
S_614_G	S	614	ERR5178812	23403	A	G	1	2020-12-29	United Kingdom
S_681_H	S	681	ERR5178812	23604	C	A	1	2020-12-29	United Kingdom
S_716_I	S	716	ERR5178812	23709	C	T	0,999729	2020-12-29	United Kingdom
S_982_A	S	982	ERR5178812	24506	T	G	1	2020-12-29	United Kingdom
S_1118_H	S	1118	ERR5178812	24914	G	C	0,99994	2020-12-29	United Kingdom
S_1214_G	S	1214	ERR5178812	25202	T	G	0,091133	2020-12-29	United Kingdom
ORF3a_15_F	ORF3a	15	ERR5178812	25437	G	T	0,999905	2020-12-29	United Kingdom
ORF8_27_*	ORF8	27	ERR5178812	27972	C	T	0,99983	2020-12-29	United Kingdom
ORF8_52_I	ORF8	52	ERR5178812	28048	G	T	0,999832	2020-12-29	United Kingdom
ORF8_73_C	ORF8	73	ERR5178812	28111	A	G	1	2020-12-29	United Kingdom
N_3_H	N	3	ERR5178812	28280	G	C	0,999838	2020-12-29	United Kingdom
N_3_V	N	3	ERR5178812	28281	A	T	0,999919	2020-12-29	United Kingdom
N_3_E	N	3	ERR5178812	28282	T	A	1	2020-12-29	United Kingdom
N_203_K	N	203	ERR5178812	28881	G	A	1	2020-12-29	United Kingdom
N_204_R	N	204	ERR5178812	28883	G	C	0,99831	2020-12-29	United Kingdom
N_235_F	N	235	ERR5178812	28977	C	T	0,999319	2020-12-29	United Kingdom
ORF1ab_498_V	ORF1ab	498	ERR5178814	1758	C	T	1	2020-12-29	United Kingdom
ORF1ab_2267_T	ORF1ab	2267	ERR5178814	7065	G	C	0,0510147	2020-12-29	United Kingdom
ORF1ab_314_L	ORF1ab	314	ERR5178814	14408	C	T	0,999809	2020-12-29	United Kingdom
ORF1ab_2063_R	ORF1ab	2063	ERR5178814	19655	A	G	1	2020-12-29	United Kingdom
S_18_F	S	18	ERR5178814	21614	C	T	1	2020-12-29	United Kingdom
S_222_V	S	222	ERR5178814	22227	C	T	1	2020-12-29	United Kingdom
S_360_D	S	360	ERR5178814	22640	A	G	0,0710798	2020-12-29	United Kingdom
S_614_G	S	614	ERR5178814	23403	A	G	1	2020-12-29	United Kingdom
S_640_F	S	640	ERR5178814	23481	C	T	0,243169	2020-12-29	United Kingdom
S_1214_G	S	1214	ERR5178814	25202	T	G	0,114398	2020-12-29	United Kingdom
S_1237_I	S	1237	ERR5178814	25273	G	T	1	2020-12-29	United Kingdom
ORF3a_171_L	ORF3a	171	ERR5178814	25904	C	T	0,991686	2020-12-29	United Kingdom
N_220_V	N	220	ERR5178814	28932	C	T	1	2020-12-29	United Kingdom
ORF10_30_L	ORF10	30	ERR5178814	29645	G	T	0,999887	2020-12-29	United Kingdom
ORF1ab_1001_I	ORF1ab	1001	ERR5178819	3267	C	T	1	2020-12-29	United Kingdom
ORF1ab_1708_D	ORF1ab	1708	ERR5178819	5388	C	A	0,999913	2020-12-29	United Kingdom
ORF1ab_2054_S	ORF1ab	2054	ERR5178819	6426	A	G	0,999555	2020-12-29	United Kingdom
ORF1ab_2230_T	ORF1ab	2230	ERR5178819	6954	T	C	0,999873	2020-12-29	United Kingdom
ORF1ab_3674_NA	ORF1ab	3674	ERR5178819	11287	G	-TCTGGTTTT	0,998635	2020-12-29	United Kingdom
ORF1ab_314_L	ORF1ab	314	ERR5178819	14408	C	T	0,999434	2020-12-29	United Kingdom
ORF1ab_1383_R	ORF1ab	1383	ERR5178819	17615	A	G	0,99968	2020-12-29	United Kingdom
S_68_NA	S	68	ERR5178819	21764	A	-TACATG	0,996861	2020-12-29	United Kingdom
S_143_NA	S	143	ERR5178819	21990	T	-TTA	0,997804	2020-12-29	United Kingdom
S_501_Y	S	501	ERR5178819	23063	A	T	0,999755	2020-12-29	United Kingdom
S_570_D	S	570	ERR5178819	23271	C	A	0,999834	2020-12-29	United Kingdom
S_614_G	S	614	ERR5178819	23403	A	G	0,999842	2020-12-29	United Kingdom
S_681_H	S	681	ERR5178819	23604	C	A	0,999864	2020-12-29	United Kingdom
S_716_I	S	716	ERR5178819	23709	C	T	0,999867	2020-12-29	United Kingdom
S_982_A	S	982	ERR5178819	24506	T	G	1	2020-12-29	United Kingdom
S_1118_H	S	1118	ERR5178819	24914	G	C	0,999839	2020-12-29	United Kingdom
ORF8_27_*	ORF8	27	ERR5178819	27972	C	T	0,999707	2020-12-29	United Kingdom
ORF8_52_I	ORF8	52	ERR5178819	28048	G	T	1	2020-12-29	United Kingdom
ORF8_73_C	ORF8	73	ERR5178819	28111	A	G	0,999528	2020-12-29	United Kingdom
N_3_H	N	3	ERR5178819	28280	G	C	1	2020-12-29	United Kingdom
N_3_V	N	3	ERR5178819	28281	A	T	0,999694	2020-12-29	United Kingdom
N_3_E	N	3	ERR5178819	28282	T	A	0,999693	2020-12-29	United Kingdom
N_203_K	N	203	ERR5178819	28881	G	A	0,995464	2020-12-29	United Kingdom
N_204_R	N	204	ERR5178819	28883	G	C	0,999525	2020-12-29	United Kingdom
N_235_F	N	235	ERR5178819	28977	C	T	1	2020-12-29	United Kingdom
ORF1ab_730_F	ORF1ab	730	ERR5178821	2453	C	T	0,998689	2020-12-29	United Kingdom
ORF1ab_1001_I	ORF1ab	1001	ERR5178821	3267	C	T	0,999877	2020-12-29	United Kingdom
ORF1ab_1291_F	ORF1ab	1291	ERR5178821	4136	G	T	0,999913	2020-12-29	United Kingdom
ORF1ab_1708_D	ORF1ab	1708	ERR5178821	5388	C	A	1	2020-12-29	United Kingdom
ORF1ab_2230_T	ORF1ab	2230	ERR5178821	6954	T	C	0,999822	2020-12-29	United Kingdom
ORF1ab_2836_I	ORF1ab	2836	ERR5178821	8772	C	T	0,202749	2020-12-29	United Kingdom
ORF1ab_3674_NA	ORF1ab	3674	ERR5178821	11287	G	-TCTGGTTTT	0,999036	2020-12-29	United Kingdom
ORF1ab_314_L	ORF1ab	314	ERR5178821	14408	C	T	0,999826	2020-12-29	United Kingdom
ORF1ab_1779_G	ORF1ab	1779	ERR5178821	18802	A	G	0,99929	2020-12-29	United Kingdom
S_68_NA	S	68	ERR5178821	21764	A	-TACATG	0,994519	2020-12-29	United Kingdom
S_143_NA	S	143	ERR5178821	21990	T	-TTA	0,998748	2020-12-29	United Kingdom
S_501_Y	S	501	ERR5178821	23063	A	T	0,999562	2020-12-29	United Kingdom
S_570_D	S	570	ERR5178821	23271	C	A	1	2020-12-29	United Kingdom
S_614_G	S	614	ERR5178821	23403	A	G	0,999818	2020-12-29	United Kingdom
S_681_H	S	681	ERR5178821	23604	C	A	0,997892	2020-12-29	United Kingdom
S_716_I	S	716	ERR5178821	23709	C	T	0,999804	2020-12-29	United Kingdom
S_982_A	S	982	ERR5178821	24506	T	G	1	2020-12-29	United Kingdom
S_1118_H	S	1118	ERR5178821	24914	G	C	0,999856	2020-12-29	United Kingdom
S_1214_G	S	1214	ERR5178821	25202	T	G	0,201128	2020-12-29	United Kingdom
ORF8_27_*	ORF8	27	ERR5178821	27972	C	T	0,999503	2020-12-29	United Kingdom
ORF8_52_I	ORF8	52	ERR5178821	28048	G	T	0,999642	2020-12-29	United Kingdom
ORF8_73_C	ORF8	73	ERR5178821	28111	A	G	0,999656	2020-12-29	United Kingdom
N_3_H	N	3	ERR5178821	28280	G	C	0,999854	2020-12-29	United Kingdom
N_3_V	N	3	ERR5178821	28281	A	T	0,999854	2020-12-29	United Kingdom
N_3_E	N	3	ERR5178821	28282	T	A	0,999854	2020-12-29	United Kingdom
N_203_K	N	203	ERR5178821	28881	G	A	0,999378	2020-12-29	United Kingdom
N_204_R	N	204	ERR5178821	28883	G	C	1	2020-12-29	United Kingdom
N_235_F	N	235	ERR5178821	28977	C	T	0,999198	2020-12-29	United Kingdom
ORF1ab_1001_I	ORF1ab	1001	ERR5178823	3267	C	T	1	2020-12-29	United Kingdom
ORF1ab_1468_F	ORF1ab	1468	ERR5178823	4668	C	T	0,999777	2020-12-29	United Kingdom
ORF1ab_1708_D	ORF1ab	1708	ERR5178823	5388	C	A	1	2020-12-29	United Kingdom
ORF1ab_2230_T	ORF1ab	2230	ERR5178823	6954	T	C	1	2020-12-29	United Kingdom
ORF1ab_3674_NA	ORF1ab	3674	ERR5178823	11287	G	-TCTGGTTTT	0,999372	2020-12-29	United Kingdom
ORF1ab_3977_F	ORF1ab	3977	ERR5178823	12194	C	T	0,199571	2020-12-29	United Kingdom
ORF1ab_314_L	ORF1ab	314	ERR5178823	14408	C	T	0,999329	2020-12-29	United Kingdom
S_68_NA	S	68	ERR5178823	21764	A	-TACATG	0,99714	2020-12-29	United Kingdom
S_143_NA	S	143	ERR5178823	21990	T	-TTA	0,9993	2020-12-29	United Kingdom
S_501_Y	S	501	ERR5178823	23063	A	T	0,999694	2020-12-29	United Kingdom
S_570_D	S	570	ERR5178823	23271	C	A	1	2020-12-29	United Kingdom
S_614_G	S	614	ERR5178823	23403	A	G	1	2020-12-29	United Kingdom
S_653_V	S	653	ERR5178823	23520	C	T	0,999816	2020-12-29	United Kingdom
S_681_H	S	681	ERR5178823	23604	C	A	1	2020-12-29	United Kingdom
S_716_I	S	716	ERR5178823	23709	C	T	0,999811	2020-12-29	United Kingdom
S_982_A	S	982	ERR5178823	24506	T	G	1	2020-12-29	United Kingdom
S_1118_H	S	1118	ERR5178823	24914	G	C	0,999931	2020-12-29	United Kingdom
S_1214_G	S	1214	ERR5178823	25202	T	G	0,113744	2020-12-29	United Kingdom
ORF7a_58_NA	ORF7a	58	ERR5178823	27567	C	-TTTAGCACTCAA	0,998799	2020-12-29	United Kingdom
ORF8_27_*	ORF8	27	ERR5178823	27972	C	T	1	2020-12-29	United Kingdom
ORF8_52_I	ORF8	52	ERR5178823	28048	G	T	1	2020-12-29	United Kingdom
ORF8_68_*	ORF8	68	ERR5178823	28095	A	T	1	2020-12-29	United Kingdom
ORF8_73_C	ORF8	73	ERR5178823	28111	A	G	0,999455	2020-12-29	United Kingdom
N_3_H	N	3	ERR5178823	28280	G	C	1	2020-12-29	United Kingdom
N_3_V	N	3	ERR5178823	28281	A	T	0,99988	2020-12-29	United Kingdom
N_3_E	N	3	ERR5178823	28282	T	A	0,99976	2020-12-29	United Kingdom
N_203_K	N	203	ERR5178823	28881	G	A	0,994792	2020-12-29	United Kingdom
N_204_R	N	204	ERR5178823	28883	G	C	1	2020-12-29	United Kingdom
N_235_F	N	235	ERR5178823	28977	C	T	1	2020-12-29	United Kingdom
ORF1ab_1001_I	ORF1ab	1001	ERR5178825	3267	C	T	1	2020-12-29	United Kingdom
ORF1ab_1708_D	ORF1ab	1708	ERR5178825	5388	C	A	1	2020-12-29	United Kingdom
ORF1ab_2230_T	ORF1ab	2230	ERR5178825	6954	T	C	1	2020-12-29	United Kingdom
ORF1ab_3674_NA	ORF1ab	3674	ERR5178825	11287	G	-TCTGGTTTT	0,999529	2020-12-29	United Kingdom
ORF1ab_314_L	ORF1ab	314	ERR5178825	14408	C	T	0,999893	2020-12-29	United Kingdom
ORF1ab_1383_R	ORF1ab	1383	ERR5178825	17615	A	G	0,999721	2020-12-29	United Kingdom
S_68_NA	S	68	ERR5178825	21764	A	-TACATG	0,997468	2020-12-29	United Kingdom
S_143_NA	S	143	ERR5178825	21990	T	-TTA	0,996981	2020-12-29	United Kingdom
S_501_Y	S	501	ERR5178825	23063	A	T	0,999861	2020-12-29	United Kingdom
S_570_D	S	570	ERR5178825	23271	C	A	1	2020-12-29	United Kingdom
S_614_G	S	614	ERR5178825	23403	A	G	0,999811	2020-12-29	United Kingdom
S_681_H	S	681	ERR5178825	23604	C	A	0,999862	2020-12-29	United Kingdom
S_716_I	S	716	ERR5178825	23709	C	T	0,999319	2020-12-29	United Kingdom
S_982_A	S	982	ERR5178825	24506	T	G	0,997858	2020-12-29	United Kingdom
S_1118_H	S	1118	ERR5178825	24914	G	C	1	2020-12-29	United Kingdom
S_1214_G	S	1214	ERR5178825	25202	T	G	0,167674	2020-12-29	United Kingdom
ORF8_27_*	ORF8	27	ERR5178825	27972	C	T	0,99942	2020-12-29	United Kingdom
ORF8_52_I	ORF8	52	ERR5178825	28048	G	T	1	2020-12-29	United Kingdom
ORF8_73_C	ORF8	73	ERR5178825	28111	A	G	0,999894	2020-12-29	United Kingdom
N_3_H	N	3	ERR5178825	28280	G	C	1	2020-12-29	United Kingdom
N_3_V	N	3	ERR5178825	28281	A	T	1	2020-12-29	United Kingdom
N_3_E	N	3	ERR5178825	28282	T	A	0,999841	2020-12-29	United Kingdom
N_203_K	N	203	ERR5178825	28881	G	A	0,997987	2020-12-29	United Kingdom
N_204_R	N	204	ERR5178825	28883	G	C	1	2020-12-29	United Kingdom
N_235_F	N	235	ERR5178825	28977	C	T	1	2020-12-29	United Kingdom
ORF1ab_1001_I	ORF1ab	1001	ERR5178827	3267	C	T	0,999904	2020-12-28	United Kingdom
ORF1ab_1708_D	ORF1ab	1708	ERR5178827	5388	C	A	1	2020-12-28	United Kingdom
ORF1ab_2230_T	ORF1ab	2230	ERR5178827	6954	T	C	0,999678	2020-12-28	United Kingdom
ORF1ab_2780_L	ORF1ab	2780	ERR5178827	8603	T	C	0,999773	2020-12-28	United Kingdom
ORF1ab_3674_NA	ORF1ab	3674	ERR5178827	11287	G	-TCTGGTTTT	0,997215	2020-12-28	United Kingdom
ORF1ab_314_L	ORF1ab	314	ERR5178827	14408	C	T	0,999862	2020-12-28	United Kingdom
ORF1ab_1383_R	ORF1ab	1383	ERR5178827	17615	A	G	1	2020-12-28	United Kingdom
S_68_NA	S	68	ERR5178827	21764	A	-TACATG	0,997296	2020-12-28	United Kingdom
S_143_NA	S	143	ERR5178827	21990	T	-TTA	0,997107	2020-12-28	United Kingdom
S_501_Y	S	501	ERR5178827	23063	A	T	0,999684	2020-12-28	United Kingdom
S_570_D	S	570	ERR5178827	23271	C	A	0,99959	2020-12-28	United Kingdom
S_614_G	S	614	ERR5178827	23403	A	G	0,999699	2020-12-28	United Kingdom
S_681_H	S	681	ERR5178827	23604	C	A	0,999803	2020-12-28	United Kingdom
S_716_I	S	716	ERR5178827	23709	C	T	0,999805	2020-12-28	United Kingdom
S_982_A	S	982	ERR5178827	24506	T	G	1	2020-12-28	United Kingdom
S_1118_H	S	1118	ERR5178827	24914	G	C	0,99992	2020-12-28	United Kingdom
S_1214_G	S	1214	ERR5178827	25202	T	G	0,153176	2020-12-28	United Kingdom
ORF3a_15_F	ORF3a	15	ERR5178827	25437	G	T	0,999829	2020-12-28	United Kingdom
ORF8_27_*	ORF8	27	ERR5178827	27972	C	T	0,999544	2020-12-28	United Kingdom
ORF8_52_I	ORF8	52	ERR5178827	28048	G	T	1	2020-12-28	United Kingdom
ORF8_73_C	ORF8	73	ERR5178827	28111	A	G	0,9999	2020-12-28	United Kingdom
N_3_H	N	3	ERR5178827	28280	G	C	1	2020-12-28	United Kingdom
N_3_V	N	3	ERR5178827	28281	A	T	0,999904	2020-12-28	United Kingdom
N_3_E	N	3	ERR5178827	28282	T	A	0,999423	2020-12-28	United Kingdom
N_203_K	N	203	ERR5178827	28881	G	A	0,998359	2020-12-28	United Kingdom
N_204_R	N	204	ERR5178827	28883	G	C	0,999304	2020-12-28	United Kingdom
N_235_F	N	235	ERR5178827	28977	C	T	0,998688	2020-12-28	United Kingdom
ORF1ab_1001_I	ORF1ab	1001	ERR5178831	3267	C	T	0,999818	2020-12-29	United Kingdom
ORF1ab_1708_D	ORF1ab	1708	ERR5178831	5388	C	A	1	2020-12-29	United Kingdom
ORF1ab_2230_T	ORF1ab	2230	ERR5178831	6954	T	C	0,999834	2020-12-29	United Kingdom
ORF1ab_3674_NA	ORF1ab	3674	ERR5178831	11287	G	-TCTGGTTTT	0,998143	2020-12-29	United Kingdom
ORF1ab_314_L	ORF1ab	314	ERR5178831	14408	C	T	0,99906	2020-12-29	United Kingdom
S_68_NA	S	68	ERR5178831	21764	A	-TACATG	0,99776	2020-12-29	United Kingdom
S_143_NA	S	143	ERR5178831	21990	T	-TTA	0,997419	2020-12-29	United Kingdom
S_501_Y	S	501	ERR5178831	23063	A	T	0,999403	2020-12-29	United Kingdom
S_570_D	S	570	ERR5178831	23271	C	A	0,999709	2020-12-29	United Kingdom
S_614_G	S	614	ERR5178831	23403	A	G	0,99993	2020-12-29	United Kingdom
S_681_H	S	681	ERR5178831	23604	C	A	0,999615	2020-12-29	United Kingdom
S_716_I	S	716	ERR5178831	23709	C	T	0,99943	2020-12-29	United Kingdom
S_982_A	S	982	ERR5178831	24506	T	G	1	2020-12-29	United Kingdom
S_1118_H	S	1118	ERR5178831	24914	G	C	0,99948	2020-12-29	United Kingdom
S_1214_G	S	1214	ERR5178831	25202	T	G	0,110865	2020-12-29	United Kingdom
ORF8_27_*	ORF8	27	ERR5178831	27972	C	T	1	2020-12-29	United Kingdom
ORF8_52_I	ORF8	52	ERR5178831	28048	G	T	1	2020-12-29	United Kingdom
ORF8_68_*	ORF8	68	ERR5178831	28095	A	T	0,997368	2020-12-29	United Kingdom
ORF8_73_C	ORF8	73	ERR5178831	28111	A	G	0,999512	2020-12-29	United Kingdom
N_3_H	N	3	ERR5178831	28280	G	C	1	2020-12-29	United Kingdom
N_3_V	N	3	ERR5178831	28281	A	T	0,99936	2020-12-29	United Kingdom
N_3_E	N	3	ERR5178831	28282	T	A	0,999574	2020-12-29	United Kingdom
N_203_K	N	203	ERR5178831	28881	G	A	0,997207	2020-12-29	United Kingdom
N_204_R	N	204	ERR5178831	28883	G	C	0,999444	2020-12-29	United Kingdom
N_235_F	N	235	ERR5178831	28977	C	T	0,999687	2020-12-29	United Kingdom
ORF1ab_417_Y	ORF1ab	417	ERR5178834	1514	C	T	0,999476	2020-12-29	United Kingdom
ORF1ab_1001_I	ORF1ab	1001	ERR5178834	3267	C	T	0,999762	2020-12-29	United Kingdom
ORF1ab_1708_D	ORF1ab	1708	ERR5178834	5388	C	A	1	2020-12-29	United Kingdom
ORF1ab_2230_T	ORF1ab	2230	ERR5178834	6954	T	C	0,999712	2020-12-29	United Kingdom
ORF1ab_3674_NA	ORF1ab	3674	ERR5178834	11287	G	-TCTGGTTTT	0,999134	2020-12-29	United Kingdom
ORF1ab_314_L	ORF1ab	314	ERR5178834	14408	C	T	0,999826	2020-12-29	United Kingdom
ORF1ab_1383_R	ORF1ab	1383	ERR5178834	17615	A	G	0,999799	2020-12-29	United Kingdom
S_68_NA	S	68	ERR5178834	21764	A	-TACATG	0,998127	2020-12-29	United Kingdom
S_143_NA	S	143	ERR5178834	21990	T	-TTA	0,997866	2020-12-29	United Kingdom
S_501_Y	S	501	ERR5178834	23063	A	T	0,99975	2020-12-29	United Kingdom
S_570_D	S	570	ERR5178834	23271	C	A	1	2020-12-29	United Kingdom
S_614_G	S	614	ERR5178834	23403	A	G	0,999739	2020-12-29	United Kingdom
S_681_H	S	681	ERR5178834	23604	C	A	0,999876	2020-12-29	United Kingdom
S_716_I	S	716	ERR5178834	23709	C	T	0,999755	2020-12-29	United Kingdom
S_867_A	S	867	ERR5178834	24162	A	C	0,999649	2020-12-29	United Kingdom
S_982_A	S	982	ERR5178834	24506	T	G	0,999825	2020-12-29	United Kingdom
S_1118_H	S	1118	ERR5178834	24914	G	C	0,999839	2020-12-29	United Kingdom
S_1214_G	S	1214	ERR5178834	25202	T	G	0,146863	2020-12-29	United Kingdom
ORF8_18_*	ORF8	18	ERR5178834	27945	C	T	0,999677	2020-12-29	United Kingdom
ORF8_27_*	ORF8	27	ERR5178834	27972	C	T	1	2020-12-29	United Kingdom
ORF8_52_I	ORF8	52	ERR5178834	28048	G	T	0,99914	2020-12-29	United Kingdom
ORF8_73_C	ORF8	73	ERR5178834	28111	A	G	0,999799	2020-12-29	United Kingdom
N_3_H	N	3	ERR5178834	28280	G	C	0,999719	2020-12-29	United Kingdom
N_3_V	N	3	ERR5178834	28281	A	T	0,999719	2020-12-29	United Kingdom
N_3_E	N	3	ERR5178834	28282	T	A	0,998146	2020-12-29	United Kingdom
N_203_K	N	203	ERR5178834	28881	G	A	0,999397	2020-12-29	United Kingdom
N_204_R	N	204	ERR5178834	28883	G	C	1	2020-12-29	United Kingdom
N_235_F	N	235	ERR5178834	28977	C	T	0,998886	2020-12-29	United Kingdom
ORF1ab_1001_I	ORF1ab	1001	ERR5178835	3267	C	T	0,999598	2020-12-30	United Kingdom
ORF1ab_1708_D	ORF1ab	1708	ERR5178835	5388	C	A	1	2020-12-30	United Kingdom
ORF1ab_2230_T	ORF1ab	2230	ERR5178835	6954	T	C	1	2020-12-30	United Kingdom
ORF1ab_2780_L	ORF1ab	2780	ERR5178835	8603	T	C	1	2020-12-30	United Kingdom
ORF1ab_3674_NA	ORF1ab	3674	ERR5178835	11287	G	-TCTGGTTTT	0,999362	2020-12-30	United Kingdom
ORF1ab_314_L	ORF1ab	314	ERR5178835	14408	C	T	0,999766	2020-12-30	United Kingdom
ORF1ab_1383_R	ORF1ab	1383	ERR5178835	17615	A	G	1	2020-12-30	United Kingdom
S_68_NA	S	68	ERR5178835	21764	A	-TACATG	0,994274	2020-12-30	United Kingdom
S_143_NA	S	143	ERR5178835	21990	T	-TTA	0,997047	2020-12-30	United Kingdom
S_501_Y	S	501	ERR5178835	23063	A	T	0,999825	2020-12-30	United Kingdom
S_570_D	S	570	ERR5178835	23271	C	A	0,999853	2020-12-30	United Kingdom
S_614_G	S	614	ERR5178835	23403	A	G	0,999715	2020-12-30	United Kingdom
S_681_H	S	681	ERR5178835	23604	C	A	0,999825	2020-12-30	United Kingdom
S_716_I	S	716	ERR5178835	23709	C	T	1	2020-12-30	United Kingdom
S_982_A	S	982	ERR5178835	24506	T	G	1	2020-12-30	United Kingdom
S_1118_H	S	1118	ERR5178835	24914	G	C	0,99975	2020-12-30	United Kingdom
S_1214_G	S	1214	ERR5178835	25202	T	G	0,132114	2020-12-30	United Kingdom
ORF8_27_*	ORF8	27	ERR5178835	27972	C	T	1	2020-12-30	United Kingdom
ORF8_52_I	ORF8	52	ERR5178835	28048	G	T	1	2020-12-30	United Kingdom
ORF8_73_C	ORF8	73	ERR5178835	28111	A	G	1	2020-12-30	United Kingdom
N_3_H	N	3	ERR5178835	28280	G	C	1	2020-12-30	United Kingdom
N_3_V	N	3	ERR5178835	28281	A	T	0,999887	2020-12-30	United Kingdom
N_3_E	N	3	ERR5178835	28282	T	A	1	2020-12-30	United Kingdom
N_203_K	N	203	ERR5178835	28881	G	A	0,998873	2020-12-30	United Kingdom
N_204_R	N	204	ERR5178835	28883	G	C	1	2020-12-30	United Kingdom
N_235_F	N	235	ERR5178835	28977	C	T	1	2020-12-30	United Kingdom
ORF1ab_690_V	ORF1ab	690	ERR5178836	2334	C	T	0,41391	2020-12-29	United Kingdom
ORF1ab_971_L	ORF1ab	971	ERR5178836	3177	C	T	0,998374	2020-12-29	United Kingdom
ORF1ab_1001_I	ORF1ab	1001	ERR5178836	3267	C	T	0,999736	2020-12-29	United Kingdom
ORF1ab_1708_D	ORF1ab	1708	ERR5178836	5388	C	A	1	2020-12-29	United Kingdom
ORF1ab_2230_T	ORF1ab	2230	ERR5178836	6954	T	C	0,999306	2020-12-29	United Kingdom
ORF1ab_3674_NA	ORF1ab	3674	ERR5178836	11287	G	-TCTGGTTTT	0,998205	2020-12-29	United Kingdom
ORF1ab_314_L	ORF1ab	314	ERR5178836	14408	C	T	0,999751	2020-12-29	United Kingdom
S_68_NA	S	68	ERR5178836	21764	A	-TACATG	0,997947	2020-12-29	United Kingdom
S_143_NA	S	143	ERR5178836	21990	T	-TTA	0,997152	2020-12-29	United Kingdom
S_215_Y	S	215	ERR5178836	22205	G	T	0,999738	2020-12-29	United Kingdom
S_501_Y	S	501	ERR5178836	23063	A	T	0,999658	2020-12-29	United Kingdom
S_570_D	S	570	ERR5178836	23271	C	A	1	2020-12-29	United Kingdom
S_614_G	S	614	ERR5178836	23403	A	G	1	2020-12-29	United Kingdom
S_681_H	S	681	ERR5178836	23604	C	A	0,999946	2020-12-29	United Kingdom
S_716_I	S	716	ERR5178836	23709	C	T	0,999839	2020-12-29	United Kingdom
S_982_A	S	982	ERR5178836	24506	T	G	0,999255	2020-12-29	United Kingdom
S_1118_H	S	1118	ERR5178836	24914	G	C	0,999745	2020-12-29	United Kingdom
S_1214_G	S	1214	ERR5178836	25202	T	G	0,145997	2020-12-29	United Kingdom
ORF3a_61_Q	ORF3a	61	ERR5178836	25573	A	C	0,999852	2020-12-29	United Kingdom
ORF3a_61_I	ORF3a	61	ERR5178836	25574	A	T	0,999453	2020-12-29	United Kingdom
ORF8_27_*	ORF8	27	ERR5178836	27972	C	T	0,999783	2020-12-29	United Kingdom
ORF8_52_I	ORF8	52	ERR5178836	28048	G	T	0,999859	2020-12-29	United Kingdom
ORF8_73_C	ORF8	73	ERR5178836	28111	A	G	0,999851	2020-12-29	United Kingdom
N_3_H	N	3	ERR5178836	28280	G	C	0,99973	2020-12-29	United Kingdom
N_3_V	N	3	ERR5178836	28281	A	T	1	2020-12-29	United Kingdom
N_3_E	N	3	ERR5178836	28282	T	A	0,999323	2020-12-29	United Kingdom
N_203_K	N	203	ERR5178836	28881	G	A	0,997447	2020-12-29	United Kingdom
N_204_R	N	204	ERR5178836	28883	G	C	1	2020-12-29	United Kingdom
N_235_F	N	235	ERR5178836	28977	C	T	0,999421	2020-12-29	United Kingdom
ORF1ab_1001_I	ORF1ab	1001	ERR5178840	3267	C	T	1	2020-12-29	United Kingdom
ORF1ab_1708_D	ORF1ab	1708	ERR5178840	5388	C	A	0,999831	2020-12-29	United Kingdom
ORF1ab_2230_T	ORF1ab	2230	ERR5178840	6954	T	C	0,999834	2020-12-29	United Kingdom
ORF1ab_3674_NA	ORF1ab	3674	ERR5178840	11287	G	-TCTGGTTTT	0,999704	2020-12-29	United Kingdom
ORF1ab_314_L	ORF1ab	314	ERR5178840	14408	C	T	0,999593	2020-12-29	United Kingdom
ORF1ab_1383_R	ORF1ab	1383	ERR5178840	17615	A	G	1	2020-12-29	United Kingdom
S_68_NA	S	68	ERR5178840	21764	A	-TACATG	0,99794	2020-12-29	United Kingdom
S_143_NA	S	143	ERR5178840	21990	T	-TTA	0,99771	2020-12-29	United Kingdom
S_501_Y	S	501	ERR5178840	23063	A	T	0,999793	2020-12-29	United Kingdom
S_570_D	S	570	ERR5178840	23271	C	A	0,99961	2020-12-29	United Kingdom
S_614_G	S	614	ERR5178840	23403	A	G	0,999874	2020-12-29	United Kingdom
S_681_H	S	681	ERR5178840	23604	C	A	0,999952	2020-12-29	United Kingdom
S_716_I	S	716	ERR5178840	23709	C	T	1	2020-12-29	United Kingdom
S_982_A	S	982	ERR5178840	24506	T	G	0,999653	2020-12-29	United Kingdom
S_1118_H	S	1118	ERR5178840	24914	G	C	0,999805	2020-12-29	United Kingdom
S_1214_G	S	1214	ERR5178840	25202	T	G	0,0721477	2020-12-29	United Kingdom
ORF8_27_*	ORF8	27	ERR5178840	27972	C	T	0,999842	2020-12-29	United Kingdom
ORF8_52_I	ORF8	52	ERR5178840	28048	G	T	0,999692	2020-12-29	United Kingdom
ORF8_73_C	ORF8	73	ERR5178840	28111	A	G	0,999807	2020-12-29	United Kingdom
N_3_H	N	3	ERR5178840	28280	G	C	0,99988	2020-12-29	United Kingdom
N_3_V	N	3	ERR5178840	28281	A	T	0,99976	2020-12-29	United Kingdom
N_3_E	N	3	ERR5178840	28282	T	A	0,99976	2020-12-29	United Kingdom
N_203_K	N	203	ERR5178840	28881	G	A	1	2020-12-29	United Kingdom
N_204_R	N	204	ERR5178840	28883	G	C	0,99849	2020-12-29	United Kingdom
N_235_F	N	235	ERR5178840	28977	C	T	1	2020-12-29	United Kingdom
N_337_T	N	337	ERR5178840	29283	T	C	0,999733	2020-12-29	United Kingdom
ORF1ab_1001_I	ORF1ab	1001	ERR5178841	3267	C	T	0,999648	2020-12-29	United Kingdom
ORF1ab_1662_S	ORF1ab	1662	ERR5178841	5250	A	G	1	2020-12-29	United Kingdom
ORF1ab_1708_D	ORF1ab	1708	ERR5178841	5388	C	A	0,999709	2020-12-29	United Kingdom
ORF1ab_2230_T	ORF1ab	2230	ERR5178841	6954	T	C	1	2020-12-29	United Kingdom
ORF1ab_3353_R	ORF1ab	3353	ERR5178841	10323	A	G	0,999876	2020-12-29	United Kingdom
ORF1ab_3674_NA	ORF1ab	3674	ERR5178841	11287	G	-TCTGGTTTT	0,996017	2020-12-29	United Kingdom
ORF1ab_314_L	ORF1ab	314	ERR5178841	14408	C	T	0,999501	2020-12-29	United Kingdom
S_68_NA	S	68	ERR5178841	21764	A	-TACATG	0,997527	2020-12-29	United Kingdom
S_143_NA	S	143	ERR5178841	21990	T	-TTA	0,999028	2020-12-29	United Kingdom
S_501_Y	S	501	ERR5178841	23063	A	T	0,999251	2020-12-29	United Kingdom
S_570_D	S	570	ERR5178841	23271	C	A	0,999589	2020-12-29	United Kingdom
S_614_G	S	614	ERR5178841	23403	A	G	0,999218	2020-12-29	United Kingdom
S_681_H	S	681	ERR5178841	23604	C	A	0,99985	2020-12-29	United Kingdom
S_716_I	S	716	ERR5178841	23709	C	T	0,999853	2020-12-29	United Kingdom
S_982_A	S	982	ERR5178841	24506	T	G	1	2020-12-29	United Kingdom
S_1118_H	S	1118	ERR5178841	24914	G	C	0,999721	2020-12-29	United Kingdom
ORF3a_89_I	ORF3a	89	ERR5178841	25658	C	T	0,995643	2020-12-29	United Kingdom
ORF8_27_*	ORF8	27	ERR5178841	27972	C	T	0,999482	2020-12-29	United Kingdom
ORF8_52_I	ORF8	52	ERR5178841	28048	G	T	1	2020-12-29	United Kingdom
ORF8_73_C	ORF8	73	ERR5178841	28111	A	G	0,999855	2020-12-29	United Kingdom
N_3_H	N	3	ERR5178841	28280	G	C	1	2020-12-29	United Kingdom
N_3_V	N	3	ERR5178841	28281	A	T	0,999804	2020-12-29	United Kingdom
N_3_E	N	3	ERR5178841	28282	T	A	0,999608	2020-12-29	United Kingdom
N_203_K	N	203	ERR5178841	28881	G	A	0,993937	2020-12-29	United Kingdom
N_204_R	N	204	ERR5178841	28883	G	C	0,999414	2020-12-29	United Kingdom
N_235_F	N	235	ERR5178841	28977	C	T	0,99946	2020-12-29	United Kingdom
ORF1ab_220_NA	ORF1ab	220	ERR5178843	925	C	-T	0,0872642	2020-12-28	United Kingdom
ORF1ab_345_C	ORF1ab	345	ERR5178843	1298	G	T	1	2020-12-28	United Kingdom
ORF1ab_1001_I	ORF1ab	1001	ERR5178843	3267	C	T	1	2020-12-28	United Kingdom
ORF1ab_1708_D	ORF1ab	1708	ERR5178843	5388	C	A	1	2020-12-28	United Kingdom
ORF1ab_2230_T	ORF1ab	2230	ERR5178843	6954	T	C	0,998462	2020-12-28	United Kingdom
ORF1ab_3674_NA	ORF1ab	3674	ERR5178843	11287	G	-TCTGGTTTT	0,999048	2020-12-28	United Kingdom
ORF1ab_314_L	ORF1ab	314	ERR5178843	14408	C	T	0,999747	2020-12-28	United Kingdom
ORF1ab_1383_R	ORF1ab	1383	ERR5178843	17615	A	G	1	2020-12-28	United Kingdom
S_68_NA	S	68	ERR5178843	21764	A	-TACATG	0,997046	2020-12-28	United Kingdom
S_143_NA	S	143	ERR5178843	21990	T	-TTA	0,998437	2020-12-28	United Kingdom
S_501_Y	S	501	ERR5178843	23063	A	T	1	2020-12-28	United Kingdom
S_570_D	S	570	ERR5178843	23271	C	A	0,999725	2020-12-28	United Kingdom
S_614_G	S	614	ERR5178843	23403	A	G	1	2020-12-28	United Kingdom
S_681_H	S	681	ERR5178843	23604	C	A	1	2020-12-28	United Kingdom
S_716_I	S	716	ERR5178843	23709	C	T	1	2020-12-28	United Kingdom
S_982_A	S	982	ERR5178843	24506	T	G	1	2020-12-28	United Kingdom
S_1118_H	S	1118	ERR5178843	24914	G	C	0,999783	2020-12-28	United Kingdom
S_1214_G	S	1214	ERR5178843	25202	T	G	0,0948905	2020-12-28	United Kingdom
ORF8_27_*	ORF8	27	ERR5178843	27972	C	T	1	2020-12-28	United Kingdom
ORF8_52_I	ORF8	52	ERR5178843	28048	G	T	0,999549	2020-12-28	United Kingdom
ORF8_73_C	ORF8	73	ERR5178843	28111	A	G	1	2020-12-28	United Kingdom
N_3_H	N	3	ERR5178843	28280	G	C	1	2020-12-28	United Kingdom
N_3_V	N	3	ERR5178843	28281	A	T	1	2020-12-28	United Kingdom
N_3_E	N	3	ERR5178843	28282	T	A	0,999879	2020-12-28	United Kingdom
N_156_S	N	156	ERR5178843	28739	G	T	0,998929	2020-12-28	United Kingdom
N_203_K	N	203	ERR5178843	28881	G	A	1	2020-12-28	United Kingdom
N_204_R	N	204	ERR5178843	28883	G	C	1	2020-12-28	United Kingdom
N_235_F	N	235	ERR5178843	28977	C	T	1	2020-12-28	United Kingdom
ORF1ab_133_V	ORF1ab	133	ERR5178844	663	G	T	0,144928	2020-12-29	United Kingdom
ORF1ab_265_I	ORF1ab	265	ERR5178844	1059	C	T	1	2020-12-29	United Kingdom
ORF1ab_1655_N	ORF1ab	1655	ERR5178844	5230	G	T	1	2020-12-29	United Kingdom
ORF1ab_3353_R	ORF1ab	3353	ERR5178844	10323	A	G	0,999886	2020-12-29	United Kingdom
ORF1ab_3674_NA	ORF1ab	3674	ERR5178844	11287	G	-TCTGGTTTT	1	2020-12-29	United Kingdom
ORF1ab_3766_Y	ORF1ab	3766	ERR5178844	11562	G	A	0,0965909	2020-12-29	United Kingdom
ORF1ab_314_L	ORF1ab	314	ERR5178844	14408	C	T	0,999354	2020-12-29	United Kingdom
ORF1ab_1476_V	ORF1ab	1476	ERR5178844	17894	C	T	1	2020-12-29	United Kingdom
ORF1ab_1511_I	ORF1ab	1511	ERR5178844	17999	C	T	1	2020-12-29	United Kingdom
ORF1ab_1649_F	ORF1ab	1649	ERR5178844	18412	G	T	0,99966	2020-12-29	United Kingdom
ORF1ab_2339_F	ORF1ab	2339	ERR5178844	20483	C	T	0,0656628	2020-12-29	United Kingdom
S_80_A	S	80	ERR5178844	21801	A	C	0,999264	2020-12-29	United Kingdom
S_215_G	S	215	ERR5178844	22206	A	G	1	2020-12-29	United Kingdom
S_240_NA	S	240	ERR5178844	22280	A	-CTTTACTTG	1	2020-12-29	United Kingdom
S_417_N	S	417	ERR5178844	22813	G	T	1	2020-12-29	United Kingdom
S_484_K	S	484	ERR5178844	23012	G	A	0,999763	2020-12-29	United Kingdom
S_501_Y	S	501	ERR5178844	23063	A	T	0,999765	2020-12-29	United Kingdom
S_614_G	S	614	ERR5178844	23403	A	G	0,999505	2020-12-29	United Kingdom
S_701_V	S	701	ERR5178844	23664	C	T	1	2020-12-29	United Kingdom
S_1214_G	S	1214	ERR5178844	25202	T	G	0,124031	2020-12-29	United Kingdom
ORF3a_57_H	ORF3a	57	ERR5178844	25563	G	T	0,999887	2020-12-29	United Kingdom
E_71_L	E	71	ERR5178844	26456	C	T	1	2020-12-29	United Kingdom
ORF7a_93_F	ORF7a	93	ERR5178844	27670	G	T	0,999094	2020-12-29	United Kingdom
N_205_I	N	205	ERR5178844	28887	C	T	1	2020-12-29	United Kingdom
ORF1ab_1001_I	ORF1ab	1001	ERR5178846	3267	C	T	1	2020-12-29	United Kingdom
ORF1ab_1708_D	ORF1ab	1708	ERR5178846	5388	C	A	0,997902	2020-12-29	United Kingdom
ORF1ab_2230_T	ORF1ab	2230	ERR5178846	6954	T	C	0,999786	2020-12-29	United Kingdom
ORF1ab_3674_NA	ORF1ab	3674	ERR5178846	11287	G	-TCTGGTTTT	0,995043	2020-12-29	United Kingdom
ORF1ab_314_L	ORF1ab	314	ERR5178846	14408	C	T	0,998719	2020-12-29	United Kingdom
ORF1ab_941_V	ORF1ab	941	ERR5178846	16289	C	T	0,804793	2020-12-29	United Kingdom
S_68_NA	S	68	ERR5178846	21764	A	-TACATG	0,998481	2020-12-29	United Kingdom
S_143_NA	S	143	ERR5178846	21990	T	-TTA	0,997143	2020-12-29	United Kingdom
S_501_Y	S	501	ERR5178846	23063	A	T	0,999888	2020-12-29	United Kingdom
S_570_D	S	570	ERR5178846	23271	C	A	0,999847	2020-12-29	United Kingdom
S_614_G	S	614	ERR5178846	23403	A	G	0,999401	2020-12-29	United Kingdom
S_681_H	S	681	ERR5178846	23604	C	A	0,999897	2020-12-29	United Kingdom
S_716_I	S	716	ERR5178846	23709	C	T	0,999898	2020-12-29	United Kingdom
S_982_A	S	982	ERR5178846	24506	T	G	1	2020-12-29	United Kingdom
S_1118_H	S	1118	ERR5178846	24914	G	C	0,999834	2020-12-29	United Kingdom
S_1214_G	S	1214	ERR5178846	25202	T	G	0,117741	2020-12-29	United Kingdom
ORF8_27_*	ORF8	27	ERR5178846	27972	C	T	0,999766	2020-12-29	United Kingdom
ORF8_52_I	ORF8	52	ERR5178846	28048	G	T	1	2020-12-29	United Kingdom
ORF8_73_C	ORF8	73	ERR5178846	28111	A	G	0,999806	2020-12-29	United Kingdom
N_3_H	N	3	ERR5178846	28280	G	C	0,999933	2020-12-29	United Kingdom
N_3_V	N	3	ERR5178846	28281	A	T	0,9998	2020-12-29	United Kingdom
N_3_E	N	3	ERR5178846	28282	T	A	0,999866	2020-12-29	United Kingdom
N_203_K	N	203	ERR5178846	28881	G	A	0,998601	2020-12-29	United Kingdom
N_204_R	N	204	ERR5178846	28883	G	C	1	2020-12-29	United Kingdom
N_235_F	N	235	ERR5178846	28977	C	T	0,999802	2020-12-29	United Kingdom
ORF1ab_124_C	ORF1ab	124	ERR5178849	635	C	T	0,0588235	2020-12-28	United Kingdom
ORF1ab_599_V	ORF1ab	599	ERR5178849	2061	C	T	1	2020-12-28	United Kingdom
ORF1ab_1001_I	ORF1ab	1001	ERR5178849	3267	C	T	1	2020-12-28	United Kingdom
ORF1ab_1708_D	ORF1ab	1708	ERR5178849	5388	C	A	1	2020-12-28	United Kingdom
ORF1ab_2057_M	ORF1ab	2057	ERR5178849	6436	A	G	0,141243	2020-12-28	United Kingdom
ORF1ab_2230_T	ORF1ab	2230	ERR5178849	6954	T	C	1	2020-12-28	United Kingdom
ORF1ab_3486_L	ORF1ab	3486	ERR5178849	10721	T	C	0,0707657	2020-12-28	United Kingdom
ORF1ab_3674_NA	ORF1ab	3674	ERR5178849	11287	G	-TCTGGTTTT	0,967769	2020-12-28	United Kingdom
ORF1ab_3966_R	ORF1ab	3966	ERR5178849	12162	A	G	0,999831	2020-12-28	United Kingdom
ORF1ab_314_L	ORF1ab	314	ERR5178849	14408	C	T	1	2020-12-28	United Kingdom
ORF1ab_1383_R	ORF1ab	1383	ERR5178849	17615	A	G	0,999819	2020-12-28	United Kingdom
ORF1ab_1959_V	ORF1ab	1959	ERR5178849	19343	C	T	0,0749111	2020-12-28	United Kingdom
ORF1ab_2172_NA	ORF1ab	2172	ERR5178849	19983	C	+T	0,0552536	2020-12-28	United Kingdom
ORF1ab_2270_Y	ORF1ab	2270	ERR5178849	20275	G	T	1	2020-12-28	United Kingdom
S_68_NA	S	68	ERR5178849	21764	A	-TACATG	0,999102	2020-12-28	United Kingdom
S_143_NA	S	143	ERR5178849	21990	T	-TTA	0,997081	2020-12-28	United Kingdom
S_501_Y	S	501	ERR5178849	23063	A	T	0,999821	2020-12-28	United Kingdom
S_570_D	S	570	ERR5178849	23271	C	A	1	2020-12-28	United Kingdom
S_614_G	S	614	ERR5178849	23403	A	G	1	2020-12-28	United Kingdom
S_681_H	S	681	ERR5178849	23604	C	A	0,999733	2020-12-28	United Kingdom
S_716_I	S	716	ERR5178849	23709	C	T	1	2020-12-28	United Kingdom
S_982_A	S	982	ERR5178849	24506	T	G	1	2020-12-28	United Kingdom
S_1118_H	S	1118	ERR5178849	24914	G	C	1	2020-12-28	United Kingdom
S_1214_G	S	1214	ERR5178849	25202	T	G	0,0982143	2020-12-28	United Kingdom
ORF8_27_*	ORF8	27	ERR5178849	27972	C	T	1	2020-12-28	United Kingdom
ORF8_52_I	ORF8	52	ERR5178849	28048	G	T	1	2020-12-28	United Kingdom
ORF8_73_C	ORF8	73	ERR5178849	28111	A	G	0,999679	2020-12-28	United Kingdom
N_3_H	N	3	ERR5178849	28280	G	C	1	2020-12-28	United Kingdom
N_3_V	N	3	ERR5178849	28281	A	T	0,999891	2020-12-28	United Kingdom
N_3_E	N	3	ERR5178849	28282	T	A	1	2020-12-28	United Kingdom
N_203_K	N	203	ERR5178849	28881	G	A	1	2020-12-28	United Kingdom
N_204_R	N	204	ERR5178849	28883	G	C	1	2020-12-28	United Kingdom
N_235_F	N	235	ERR5178849	28977	C	T	1	2020-12-28	United Kingdom
ORF1ab_971_L	ORF1ab	971	ERR5178851	3177	C	T	0,998435	2020-12-28	United Kingdom
ORF1ab_1001_I	ORF1ab	1001	ERR5178851	3267	C	T	1	2020-12-28	United Kingdom
ORF1ab_1708_D	ORF1ab	1708	ERR5178851	5388	C	A	1	2020-12-28	United Kingdom
ORF1ab_2230_T	ORF1ab	2230	ERR5178851	6954	T	C	0,999611	2020-12-28	United Kingdom
ORF1ab_3674_NA	ORF1ab	3674	ERR5178851	11287	G	-TCTGGTTTT	0,998662	2020-12-28	United Kingdom
ORF1ab_314_L	ORF1ab	314	ERR5178851	14408	C	T	0,999665	2020-12-28	United Kingdom
S_68_NA	S	68	ERR5178851	21764	A	-TACATG	0,997462	2020-12-28	United Kingdom
S_143_NA	S	143	ERR5178851	21990	T	-TTA	0,996862	2020-12-28	United Kingdom
S_501_Y	S	501	ERR5178851	23063	A	T	0,99935	2020-12-28	United Kingdom
S_570_D	S	570	ERR5178851	23271	C	A	1	2020-12-28	United Kingdom
S_614_G	S	614	ERR5178851	23403	A	G	1	2020-12-28	United Kingdom
S_681_H	S	681	ERR5178851	23604	C	A	0,999883	2020-12-28	United Kingdom
S_716_I	S	716	ERR5178851	23709	C	T	0,999711	2020-12-28	United Kingdom
S_982_A	S	982	ERR5178851	24506	T	G	0,999746	2020-12-28	United Kingdom
S_1118_H	S	1118	ERR5178851	24914	G	C	0,999927	2020-12-28	United Kingdom
S_1214_G	S	1214	ERR5178851	25202	T	G	0,19666	2020-12-28	United Kingdom
ORF8_27_*	ORF8	27	ERR5178851	27972	C	T	0,999842	2020-12-28	United Kingdom
ORF8_52_I	ORF8	52	ERR5178851	28048	G	T	0,999679	2020-12-28	United Kingdom
ORF8_73_C	ORF8	73	ERR5178851	28111	A	G	0,999946	2020-12-28	United Kingdom
N_3_H	N	3	ERR5178851	28280	G	C	1	2020-12-28	United Kingdom
N_3_V	N	3	ERR5178851	28281	A	T	0,999556	2020-12-28	United Kingdom
N_3_E	N	3	ERR5178851	28282	T	A	0,999852	2020-12-28	United Kingdom
N_203_K	N	203	ERR5178851	28881	G	A	0,996234	2020-12-28	United Kingdom
N_204_R	N	204	ERR5178851	28883	G	C	1	2020-12-28	United Kingdom
N_235_F	N	235	ERR5178851	28977	C	T	1	2020-12-28	United Kingdom
ORF1ab_132_R	ORF1ab	132	ERR5178852	659	G	C	0,0981644	2020-12-29	United Kingdom
ORF1ab_1001_I	ORF1ab	1001	ERR5178852	3267	C	T	1	2020-12-29	United Kingdom
ORF1ab_1708_D	ORF1ab	1708	ERR5178852	5388	C	A	1	2020-12-29	United Kingdom
ORF1ab_1974_Y	ORF1ab	1974	ERR5178852	6185	C	T	0,999755	2020-12-29	United Kingdom
ORF1ab_2230_T	ORF1ab	2230	ERR5178852	6954	T	C	1	2020-12-29	United Kingdom
ORF1ab_2584_V	ORF1ab	2584	ERR5178852	8016	C	T	0,995302	2020-12-29	United Kingdom
ORF1ab_3674_NA	ORF1ab	3674	ERR5178852	11287	G	-TCTGGTTTT	0,991345	2020-12-29	United Kingdom
ORF1ab_314_L	ORF1ab	314	ERR5178852	14408	C	T	0,999679	2020-12-29	United Kingdom
ORF1ab_706_V	ORF1ab	706	ERR5178852	15583	A	G	1	2020-12-29	United Kingdom
ORF1ab_1383_R	ORF1ab	1383	ERR5178852	17615	A	G	0,999822	2020-12-29	United Kingdom
S_68_NA	S	68	ERR5178852	21764	A	-TACATG	0,977638	2020-12-29	United Kingdom
S_143_NA	S	143	ERR5178852	21990	T	-TTA	0,998592	2020-12-29	United Kingdom
S_308_NA	S	308	ERR5178852	22484	G	-TA	0,0538384	2020-12-29	United Kingdom
S_501_Y	S	501	ERR5178852	23063	A	T	0,999836	2020-12-29	United Kingdom
S_570_D	S	570	ERR5178852	23271	C	A	0,99977	2020-12-29	United Kingdom
S_614_G	S	614	ERR5178852	23403	A	G	0,999552	2020-12-29	United Kingdom
S_681_H	S	681	ERR5178852	23604	C	A	0,999718	2020-12-29	United Kingdom
S_716_I	S	716	ERR5178852	23709	C	T	1	2020-12-29	United Kingdom
S_982_A	S	982	ERR5178852	24506	T	G	1	2020-12-29	United Kingdom
S_1118_H	S	1118	ERR5178852	24914	G	C	0,999834	2020-12-29	United Kingdom
S_1214_G	S	1214	ERR5178852	25202	T	G	0,104218	2020-12-29	United Kingdom
ORF8_27_*	ORF8	27	ERR5178852	27972	C	T	1	2020-12-29	United Kingdom
ORF8_52_I	ORF8	52	ERR5178852	28048	G	T	1	2020-12-29	United Kingdom
ORF8_73_C	ORF8	73	ERR5178852	28111	A	G	0,999937	2020-12-29	United Kingdom
ORF8_102_F	ORF8	102	ERR5178852	28198	G	T	0,999709	2020-12-29	United Kingdom
N_3_H	N	3	ERR5178852	28280	G	C	1	2020-12-29	United Kingdom
N_3_V	N	3	ERR5178852	28281	A	T	0,999834	2020-12-29	United Kingdom
N_3_E	N	3	ERR5178852	28282	T	A	0,999584	2020-12-29	United Kingdom
N_203_K	N	203	ERR5178852	28881	G	A	1	2020-12-29	United Kingdom
N_204_R	N	204	ERR5178852	28883	G	C	1	2020-12-29	United Kingdom
N_235_F	N	235	ERR5178852	28977	C	T	1	2020-12-29	United Kingdom
ORF10_29_*	ORF10	29	ERR5178852	29642	C	T	0,999805	2020-12-29	United Kingdom
ORF1ab_146_D	ORF1ab	146	ERR5178853	702	G	A	0,0748899	2020-12-28	United Kingdom
ORF1ab_1001_I	ORF1ab	1001	ERR5178853	3267	C	T	1	2020-12-28	United Kingdom
ORF1ab_1662_S	ORF1ab	1662	ERR5178853	5250	A	G	1	2020-12-28	United Kingdom
ORF1ab_1708_D	ORF1ab	1708	ERR5178853	5388	C	A	0,998862	2020-12-28	United Kingdom
ORF1ab_2230_T	ORF1ab	2230	ERR5178853	6954	T	C	1	2020-12-28	United Kingdom
ORF1ab_3674_NA	ORF1ab	3674	ERR5178853	11287	G	-TCTGGTTTT	0,996226	2020-12-28	United Kingdom
ORF1ab_314_L	ORF1ab	314	ERR5178853	14408	C	T	1	2020-12-28	United Kingdom
S_68_NA	S	68	ERR5178853	21764	A	-TACATG	0,995742	2020-12-28	United Kingdom
S_143_NA	S	143	ERR5178853	21990	T	-TTA	0,998178	2020-12-28	United Kingdom
S_258_R	S	258	ERR5178853	22334	T	C	1	2020-12-28	United Kingdom
S_501_Y	S	501	ERR5178853	23063	A	T	0,999827	2020-12-28	United Kingdom
S_570_D	S	570	ERR5178853	23271	C	A	0,998966	2020-12-28	United Kingdom
S_614_G	S	614	ERR5178853	23403	A	G	1	2020-12-28	United Kingdom
S_681_H	S	681	ERR5178853	23604	C	A	1	2020-12-28	United Kingdom
S_716_I	S	716	ERR5178853	23709	C	T	0,999814	2020-12-28	United Kingdom
S_982_A	S	982	ERR5178853	24506	T	G	1	2020-12-28	United Kingdom
S_1118_H	S	1118	ERR5178853	24914	G	C	1	2020-12-28	United Kingdom
S_1214_G	S	1214	ERR5178853	25202	T	G	0,0844156	2020-12-28	United Kingdom
ORF8_27_*	ORF8	27	ERR5178853	27972	C	T	0,999746	2020-12-28	United Kingdom
ORF8_52_I	ORF8	52	ERR5178853	28048	G	T	1	2020-12-28	United Kingdom
ORF8_73_C	ORF8	73	ERR5178853	28111	A	G	0,99983	2020-12-28	United Kingdom
N_3_H	N	3	ERR5178853	28280	G	C	1	2020-12-28	United Kingdom
N_3_V	N	3	ERR5178853	28281	A	T	0,999871	2020-12-28	United Kingdom
N_3_E	N	3	ERR5178853	28282	T	A	1	2020-12-28	United Kingdom
N_203_K	N	203	ERR5178853	28881	G	A	0,997613	2020-12-28	United Kingdom
N_204_R	N	204	ERR5178853	28883	G	C	1	2020-12-28	United Kingdom
N_235_F	N	235	ERR5178853	28977	C	T	1	2020-12-28	United Kingdom
N_359_T	N	359	ERR5178853	29348	G	A	0,999481	2020-12-28	United Kingdom
ORF1ab_1001_I	ORF1ab	1001	ERR5178856	3267	C	T	1	2020-12-29	United Kingdom
ORF1ab_1708_D	ORF1ab	1708	ERR5178856	5388	C	A	1	2020-12-29	United Kingdom
ORF1ab_2230_T	ORF1ab	2230	ERR5178856	6954	T	C	1	2020-12-29	United Kingdom
ORF1ab_2780_L	ORF1ab	2780	ERR5178856	8603	T	C	0,999284	2020-12-29	United Kingdom
ORF1ab_3674_NA	ORF1ab	3674	ERR5178856	11287	G	-TCTGGTTTT	0,99937	2020-12-29	United Kingdom
ORF1ab_314_L	ORF1ab	314	ERR5178856	14408	C	T	0,999854	2020-12-29	United Kingdom
ORF1ab_1383_R	ORF1ab	1383	ERR5178856	17615	A	G	1	2020-12-29	United Kingdom
S_68_NA	S	68	ERR5178856	21764	A	-TACATG	0,997799	2020-12-29	United Kingdom
S_143_NA	S	143	ERR5178856	21990	T	-TTA	0,99888	2020-12-29	United Kingdom
S_272_L	S	272	ERR5178856	22377	C	T	1	2020-12-29	United Kingdom
S_501_Y	S	501	ERR5178856	23063	A	T	1	2020-12-29	United Kingdom
S_570_D	S	570	ERR5178856	23271	C	A	0,999855	2020-12-29	United Kingdom
S_614_G	S	614	ERR5178856	23403	A	G	0,999718	2020-12-29	United Kingdom
S_681_H	S	681	ERR5178856	23604	C	A	1	2020-12-29	United Kingdom
S_716_I	S	716	ERR5178856	23709	C	T	0,999482	2020-12-29	United Kingdom
S_982_A	S	982	ERR5178856	24506	T	G	1	2020-12-29	United Kingdom
S_1118_H	S	1118	ERR5178856	24914	G	C	1	2020-12-29	United Kingdom
S_1214_G	S	1214	ERR5178856	25202	T	G	0,0862069	2020-12-29	United Kingdom
ORF3a_15_F	ORF3a	15	ERR5178856	25437	G	T	0,999824	2020-12-29	United Kingdom
ORF7a_121_*	ORF7a	121	ERR5178856	27754	G	T	1	2020-12-29	United Kingdom
ORF8_27_*	ORF8	27	ERR5178856	27972	C	T	1	2020-12-29	United Kingdom
ORF8_52_I	ORF8	52	ERR5178856	28048	G	T	1	2020-12-29	United Kingdom
ORF8_73_C	ORF8	73	ERR5178856	28111	A	G	0,999757	2020-12-29	United Kingdom
N_3_H	N	3	ERR5178856	28280	G	C	0,99991	2020-12-29	United Kingdom
N_3_V	N	3	ERR5178856	28281	A	T	0,999909	2020-12-29	United Kingdom
N_3_E	N	3	ERR5178856	28282	T	A	0,999909	2020-12-29	United Kingdom
N_203_K	N	203	ERR5178856	28881	G	A	1	2020-12-29	United Kingdom
N_204_R	N	204	ERR5178856	28883	G	C	1	2020-12-29	United Kingdom
N_235_F	N	235	ERR5178856	28977	C	T	1	2020-12-29	United Kingdom
ORF1ab_1001_I	ORF1ab	1001	ERR5178857	3267	C	T	0,998981	2020-12-28	United Kingdom
ORF1ab_1708_D	ORF1ab	1708	ERR5178857	5388	C	A	0,9997	2020-12-28	United Kingdom
ORF1ab_2230_T	ORF1ab	2230	ERR5178857	6954	T	C	1	2020-12-28	United Kingdom
ORF1ab_3567_I	ORF1ab	3567	ERR5178857	10965	C	T	0,0609382	2020-12-28	United Kingdom
ORF1ab_3674_NA	ORF1ab	3674	ERR5178857	11287	G	-TCTGGTTTT	0,998728	2020-12-28	United Kingdom
ORF1ab_314_L	ORF1ab	314	ERR5178857	14408	C	T	0,99978	2020-12-28	United Kingdom
ORF1ab_1383_R	ORF1ab	1383	ERR5178857	17615	A	G	0,999673	2020-12-28	United Kingdom
S_68_NA	S	68	ERR5178857	21764	A	-TACATG	0,998245	2020-12-28	United Kingdom
S_143_NA	S	143	ERR5178857	21990	T	-TTA	0,997944	2020-12-28	United Kingdom
S_501_Y	S	501	ERR5178857	23063	A	T	0,999853	2020-12-28	United Kingdom
S_570_D	S	570	ERR5178857	23271	C	A	1	2020-12-28	United Kingdom
S_614_G	S	614	ERR5178857	23403	A	G	0,999757	2020-12-28	United Kingdom
S_681_H	S	681	ERR5178857	23604	C	A	0,999944	2020-12-28	United Kingdom
S_716_I	S	716	ERR5178857	23709	C	T	0,999944	2020-12-28	United Kingdom
S_982_A	S	982	ERR5178857	24506	T	G	1	2020-12-28	United Kingdom
S_1118_H	S	1118	ERR5178857	24914	G	C	1	2020-12-28	United Kingdom
S_1214_G	S	1214	ERR5178857	25202	T	G	0,112038	2020-12-28	United Kingdom
ORF8_27_*	ORF8	27	ERR5178857	27972	C	T	0,999761	2020-12-28	United Kingdom
ORF8_52_I	ORF8	52	ERR5178857	28048	G	T	0,999844	2020-12-28	United Kingdom
ORF8_73_C	ORF8	73	ERR5178857	28111	A	G	0,999501	2020-12-28	United Kingdom
N_3_H	N	3	ERR5178857	28280	G	C	1	2020-12-28	United Kingdom
N_3_V	N	3	ERR5178857	28281	A	T	0,99964	2020-12-28	United Kingdom
N_3_E	N	3	ERR5178857	28282	T	A	1	2020-12-28	United Kingdom
N_203_K	N	203	ERR5178857	28881	G	A	0,998285	2020-12-28	United Kingdom
N_204_R	N	204	ERR5178857	28883	G	C	0,999797	2020-12-28	United Kingdom
N_235_F	N	235	ERR5178857	28977	C	T	0,998456	2020-12-28	United Kingdom
ORF1ab_1001_I	ORF1ab	1001	ERR5178865	3267	C	T	0,99965	2020-12-29	United Kingdom
ORF1ab_1708_D	ORF1ab	1708	ERR5178865	5388	C	A	1	2020-12-29	United Kingdom
ORF1ab_2230_T	ORF1ab	2230	ERR5178865	6954	T	C	1	2020-12-29	United Kingdom
ORF1ab_3674_NA	ORF1ab	3674	ERR5178865	11287	G	-TCTGGTTTT	0,996483	2020-12-29	United Kingdom
ORF1ab_314_L	ORF1ab	314	ERR5178865	14408	C	T	0,999736	2020-12-29	United Kingdom
S_68_NA	S	68	ERR5178865	21764	A	-TACATG	0,99822	2020-12-29	United Kingdom
S_143_NA	S	143	ERR5178865	21990	T	-TTA	0,997899	2020-12-29	United Kingdom
S_501_Y	S	501	ERR5178865	23063	A	T	0,999856	2020-12-29	United Kingdom
S_570_D	S	570	ERR5178865	23271	C	A	0,999827	2020-12-29	United Kingdom
S_614_G	S	614	ERR5178865	23403	A	G	0,999664	2020-12-29	United Kingdom
S_681_H	S	681	ERR5178865	23604	C	A	0,999765	2020-12-29	United Kingdom
S_716_I	S	716	ERR5178865	23709	C	T	0,999767	2020-12-29	United Kingdom
S_982_A	S	982	ERR5178865	24506	T	G	0,99921	2020-12-29	United Kingdom
S_1118_H	S	1118	ERR5178865	24914	G	C	0,999944	2020-12-29	United Kingdom
S_1214_G	S	1214	ERR5178865	25202	T	G	0,244898	2020-12-29	United Kingdom
ORF8_27_*	ORF8	27	ERR5178865	27972	C	T	0,997931	2020-12-29	United Kingdom
ORF8_52_I	ORF8	52	ERR5178865	28048	G	T	1	2020-12-29	United Kingdom
ORF8_73_C	ORF8	73	ERR5178865	28111	A	G	0,999796	2020-12-29	United Kingdom
N_3_H	N	3	ERR5178865	28280	G	C	1	2020-12-29	United Kingdom
N_3_V	N	3	ERR5178865	28281	A	T	0,999576	2020-12-29	United Kingdom
N_3_E	N	3	ERR5178865	28282	T	A	0,999682	2020-12-29	United Kingdom
N_203_K	N	203	ERR5178865	28881	G	A	0,998134	2020-12-29	United Kingdom
N_204_R	N	204	ERR5178865	28883	G	C	1	2020-12-29	United Kingdom
N_235_F	N	235	ERR5178865	28977	C	T	1	2020-12-29	United Kingdom
N_365_L	N	365	ERR5178865	29367	C	T	0,94244	2020-12-29	United Kingdom
ORF1ab_1001_I	ORF1ab	1001	ERR5178869	3267	C	T	1	2020-12-29	United Kingdom
ORF1ab_1110_F	ORF1ab	1110	ERR5178869	3593	C	T	0,999803	2020-12-29	United Kingdom
ORF1ab_1567_A	ORF1ab	1567	ERR5178869	4964	A	G	0,999193	2020-12-29	United Kingdom
ORF1ab_1653_NA	ORF1ab	1653	ERR5178869	5224	T	-AA	0,0852459	2020-12-29	United Kingdom
ORF1ab_1708_D	ORF1ab	1708	ERR5178869	5388	C	A	1	2020-12-29	United Kingdom
ORF1ab_2230_T	ORF1ab	2230	ERR5178869	6954	T	C	0,999613	2020-12-29	United Kingdom
ORF1ab_3674_NA	ORF1ab	3674	ERR5178869	11287	G	-TCTGGTTTT	0,999635	2020-12-29	United Kingdom
ORF1ab_3966_R	ORF1ab	3966	ERR5178869	12162	A	G	0,999803	2020-12-29	United Kingdom
ORF1ab_314_L	ORF1ab	314	ERR5178869	14408	C	T	0,999798	2020-12-29	United Kingdom
ORF1ab_1383_R	ORF1ab	1383	ERR5178869	17615	A	G	0,999871	2020-12-29	United Kingdom
ORF1ab_2084_I	ORF1ab	2084	ERR5178869	19718	C	T	0,999399	2020-12-29	United Kingdom
S_68_NA	S	68	ERR5178869	21764	A	-TACATG	0,998011	2020-12-29	United Kingdom
S_143_NA	S	143	ERR5178869	21990	T	-TTA	0,998125	2020-12-29	United Kingdom
S_501_Y	S	501	ERR5178869	23063	A	T	0,999632	2020-12-29	United Kingdom
S_570_D	S	570	ERR5178869	23271	C	A	0,999897	2020-12-29	United Kingdom
S_614_G	S	614	ERR5178869	23403	A	G	1	2020-12-29	United Kingdom
S_681_H	S	681	ERR5178869	23604	C	A	0,999939	2020-12-29	United Kingdom
S_716_I	S	716	ERR5178869	23709	C	T	0,998981	2020-12-29	United Kingdom
S_982_A	S	982	ERR5178869	24506	T	G	1	2020-12-29	United Kingdom
S_1118_H	S	1118	ERR5178869	24914	G	C	0,999864	2020-12-29	United Kingdom
S_1214_G	S	1214	ERR5178869	25202	T	G	0,162717	2020-12-29	United Kingdom
ORF8_27_*	ORF8	27	ERR5178869	27972	C	T	0,999479	2020-12-29	United Kingdom
ORF8_52_I	ORF8	52	ERR5178869	28048	G	T	1	2020-12-29	United Kingdom
ORF8_73_C	ORF8	73	ERR5178869	28111	A	G	0,999733	2020-12-29	United Kingdom
N_3_H	N	3	ERR5178869	28280	G	C	1	2020-12-29	United Kingdom
N_3_V	N	3	ERR5178869	28281	A	T	0,999749	2020-12-29	United Kingdom
N_3_E	N	3	ERR5178869	28282	T	A	0,999916	2020-12-29	United Kingdom
N_203_K	N	203	ERR5178869	28881	G	A	0,998759	2020-12-29	United Kingdom
N_204_R	N	204	ERR5178869	28883	G	C	1	2020-12-29	United Kingdom
N_235_F	N	235	ERR5178869	28977	C	T	1	2020-12-29	United Kingdom
ORF1ab_1001_I	ORF1ab	1001	ERR5178875	3267	C	T	0,998462	2020-12-29	United Kingdom
ORF1ab_1323_G	ORF1ab	1323	ERR5178875	4233	A	G	0,111585	2020-12-29	United Kingdom
ORF1ab_1567_A	ORF1ab	1567	ERR5178875	4964	A	G	0,0563317	2020-12-29	United Kingdom
ORF1ab_1708_D	ORF1ab	1708	ERR5178875	5388	C	A	1	2020-12-29	United Kingdom
ORF1ab_2230_T	ORF1ab	2230	ERR5178875	6954	T	C	0,998529	2020-12-29	United Kingdom
ORF1ab_2242_F	ORF1ab	2242	ERR5178875	6990	C	T	0,0724409	2020-12-29	United Kingdom
ORF1ab_2764_E	ORF1ab	2764	ERR5178875	8555	A	G	0,0668403	2020-12-29	United Kingdom
ORF1ab_3610_NA	ORF1ab	3610	ERR5178875	11095	C	-T	0,0749834	2020-12-29	United Kingdom
ORF1ab_3674_NA	ORF1ab	3674	ERR5178875	11287	G	-TCTGGTTTT	0,998096	2020-12-29	United Kingdom
ORF1ab_3966_R	ORF1ab	3966	ERR5178875	12162	A	G	0,11705	2020-12-29	United Kingdom
ORF1ab_314_L	ORF1ab	314	ERR5178875	14408	C	T	0,99853	2020-12-29	United Kingdom
ORF1ab_416_P	ORF1ab	416	ERR5178875	14713	T	C	0,0675422	2020-12-29	United Kingdom
ORF1ab_1383_R	ORF1ab	1383	ERR5178875	17615	A	G	0,163372	2020-12-29	United Kingdom
ORF1ab_1517_L	ORF1ab	1517	ERR5178875	18017	G	T	0,0536913	2020-12-29	United Kingdom
ORF1ab_1523_*	ORF1ab	1523	ERR5178875	18035	T	A	0,0544389	2020-12-29	United Kingdom
ORF1ab_1966_S	ORF1ab	1966	ERR5178875	19364	T	C	0,0535714	2020-12-29	United Kingdom
ORF1ab_2084_I	ORF1ab	2084	ERR5178875	19718	C	T	0,0889488	2020-12-29	United Kingdom
ORF1ab_2097_E	ORF1ab	2097	ERR5178875	19756	A	G	0,0520833	2020-12-29	United Kingdom
S_68_NA	S	68	ERR5178875	21764	A	-TACATG	0,997138	2020-12-29	United Kingdom
S_143_NA	S	143	ERR5178875	21990	T	-TTA	0,998956	2020-12-29	United Kingdom
S_501_Y	S	501	ERR5178875	23063	A	T	0,999746	2020-12-29	United Kingdom
S_570_D	S	570	ERR5178875	23271	C	A	1	2020-12-29	United Kingdom
S_614_G	S	614	ERR5178875	23403	A	G	1	2020-12-29	United Kingdom
S_681_H	S	681	ERR5178875	23604	C	A	1	2020-12-29	United Kingdom
S_716_I	S	716	ERR5178875	23709	C	T	1	2020-12-29	United Kingdom
S_982_A	S	982	ERR5178875	24506	T	G	1	2020-12-29	United Kingdom
S_1026_T	S	1026	ERR5178875	24638	G	A	0,0675105	2020-12-29	United Kingdom
S_1118_H	S	1118	ERR5178875	24914	G	C	0,999655	2020-12-29	United Kingdom
ORF8_27_*	ORF8	27	ERR5178875	27972	C	T	1	2020-12-29	United Kingdom
ORF8_52_I	ORF8	52	ERR5178875	28048	G	T	1	2020-12-29	United Kingdom
ORF8_73_C	ORF8	73	ERR5178875	28111	A	G	0,999364	2020-12-29	United Kingdom
N_3_H	N	3	ERR5178875	28280	G	C	1	2020-12-29	United Kingdom
N_3_V	N	3	ERR5178875	28281	A	T	1	2020-12-29	United Kingdom
N_3_E	N	3	ERR5178875	28282	T	A	0,999839	2020-12-29	United Kingdom
N_365_L	N	365	ERR5178875	29367	C	T	0,936893	2020-12-29	United Kingdom
ORF1ab_316_G	ORF1ab	316	ERR5178878	1211	T	G	0,999732	2020-12-28	United Kingdom
ORF1ab_1001_I	ORF1ab	1001	ERR5178878	3267	C	T	1	2020-12-28	United Kingdom
ORF1ab_1204_D	ORF1ab	1204	ERR5178878	3876	C	A	1	2020-12-28	United Kingdom
ORF1ab_1708_D	ORF1ab	1708	ERR5178878	5388	C	A	1	2020-12-28	United Kingdom
ORF1ab_2230_T	ORF1ab	2230	ERR5178878	6954	T	C	1	2020-12-28	United Kingdom
ORF1ab_3674_NA	ORF1ab	3674	ERR5178878	11287	G	-TCTGGTTTT	0,998159	2020-12-28	United Kingdom
ORF1ab_314_L	ORF1ab	314	ERR5178878	14408	C	T	0,999817	2020-12-28	United Kingdom
S_68_NA	S	68	ERR5178878	21764	A	-TACATG	0,99701	2020-12-28	United Kingdom
S_143_NA	S	143	ERR5178878	21990	T	-TTA	0,997199	2020-12-28	United Kingdom
S_501_Y	S	501	ERR5178878	23063	A	T	0,999733	2020-12-28	United Kingdom
S_570_D	S	570	ERR5178878	23271	C	A	0,999077	2020-12-28	United Kingdom
S_614_G	S	614	ERR5178878	23403	A	G	0,999872	2020-12-28	United Kingdom
S_681_H	S	681	ERR5178878	23604	C	A	0,999818	2020-12-28	United Kingdom
S_716_I	S	716	ERR5178878	23709	C	T	0,99988	2020-12-28	United Kingdom
S_982_A	S	982	ERR5178878	24506	T	G	1	2020-12-28	United Kingdom
S_1118_H	S	1118	ERR5178878	24914	G	C	0,999825	2020-12-28	United Kingdom
S_1214_G	S	1214	ERR5178878	25202	T	G	0,16	2020-12-28	United Kingdom
ORF8_27_*	ORF8	27	ERR5178878	27972	C	T	0,999816	2020-12-28	United Kingdom
ORF8_52_I	ORF8	52	ERR5178878	28048	G	T	1	2020-12-28	United Kingdom
ORF8_73_C	ORF8	73	ERR5178878	28111	A	G	0,999675	2020-12-28	United Kingdom
N_3_H	N	3	ERR5178878	28280	G	C	1	2020-12-28	United Kingdom
N_3_V	N	3	ERR5178878	28281	A	T	0,999882	2020-12-28	United Kingdom
N_3_E	N	3	ERR5178878	28282	T	A	1	2020-12-28	United Kingdom
N_203_K	N	203	ERR5178878	28881	G	A	0,997948	2020-12-28	United Kingdom
N_204_R	N	204	ERR5178878	28883	G	C	0,999202	2020-12-28	United Kingdom
N_235_F	N	235	ERR5178878	28977	C	T	0,997677	2020-12-28	United Kingdom
ORF1ab_184_C	ORF1ab	184	ERR5178879	815	C	T	0,0762332	2020-12-29	United Kingdom
ORF1ab_398_C	ORF1ab	398	ERR5178879	1457	C	T	0,0598456	2020-12-29	United Kingdom
ORF1ab_1001_I	ORF1ab	1001	ERR5178879	3267	C	T	1	2020-12-29	United Kingdom
ORF1ab_1050_N	ORF1ab	1050	ERR5178879	3415	A	T	0,0538336	2020-12-29	United Kingdom
ORF1ab_1421_NA	ORF1ab	1421	ERR5178879	4526	A	-GATT	0,0626223	2020-12-29	United Kingdom
ORF1ab_1708_D	ORF1ab	1708	ERR5178879	5388	C	A	0,997159	2020-12-29	United Kingdom
ORF1ab_2230_T	ORF1ab	2230	ERR5178879	6954	T	C	0,999222	2020-12-29	United Kingdom
ORF1ab_2780_L	ORF1ab	2780	ERR5178879	8603	T	C	1	2020-12-29	United Kingdom
ORF1ab_3460_NA	ORF1ab	3460	ERR5178879	10643	G	-AC	0,0503537	2020-12-29	United Kingdom
ORF1ab_3674_NA	ORF1ab	3674	ERR5178879	11287	G	-TCTGGTTTT	0,998926	2020-12-29	United Kingdom
ORF1ab_314_L	ORF1ab	314	ERR5178879	14408	C	T	0,999317	2020-12-29	United Kingdom
ORF1ab_830_R	ORF1ab	830	ERR5178879	15955	G	A	0,0536756	2020-12-29	United Kingdom
ORF1ab_1383_R	ORF1ab	1383	ERR5178879	17615	A	G	1	2020-12-29	United Kingdom
S_68_NA	S	68	ERR5178879	21764	A	-TACATG	0,997789	2020-12-29	United Kingdom
S_143_NA	S	143	ERR5178879	21990	T	-TTA	0,998459	2020-12-29	United Kingdom
S_297_L	S	297	ERR5178879	22452	C	T	0,0637934	2020-12-29	United Kingdom
S_501_Y	S	501	ERR5178879	23063	A	T	1	2020-12-29	United Kingdom
S_570_D	S	570	ERR5178879	23271	C	A	1	2020-12-29	United Kingdom
S_614_G	S	614	ERR5178879	23403	A	G	1	2020-12-29	United Kingdom
S_681_H	S	681	ERR5178879	23604	C	A	0,99963	2020-12-29	United Kingdom
S_716_I	S	716	ERR5178879	23709	C	T	1	2020-12-29	United Kingdom
S_762_*	S	762	ERR5178879	23846	C	T	0,0837321	2020-12-29	United Kingdom
S_780_*	S	780	ERR5178879	23900	G	T	0,0780856	2020-12-29	United Kingdom
S_982_A	S	982	ERR5178879	24506	T	G	1	2020-12-29	United Kingdom
S_1118_H	S	1118	ERR5178879	24914	G	C	0,999945	2020-12-29	United Kingdom
S_1214_G	S	1214	ERR5178879	25202	T	G	0,107143	2020-12-29	United Kingdom
ORF3a_15_F	ORF3a	15	ERR5178879	25437	G	T	0,999897	2020-12-29	United Kingdom
ORF6_21_NA	ORF6	21	ERR5178879	27263	C	-TTTTAAAGTTTCCATTTGGAATCTTGA	0,0908419	2020-12-29	United Kingdom
ORF8_27_*	ORF8	27	ERR5178879	27972	C	T	1	2020-12-29	United Kingdom
ORF8_52_I	ORF8	52	ERR5178879	28048	G	T	1	2020-12-29	United Kingdom
ORF8_73_C	ORF8	73	ERR5178879	28111	A	G	0,999902	2020-12-29	United Kingdom
N_3_H	N	3	ERR5178879	28280	G	C	0,999806	2020-12-29	United Kingdom
N_3_V	N	3	ERR5178879	28281	A	T	0,999903	2020-12-29	United Kingdom
N_3_E	N	3	ERR5178879	28282	T	A	0,999903	2020-12-29	United Kingdom
N_203_K	N	203	ERR5178879	28881	G	A	1	2020-12-29	United Kingdom
N_204_R	N	204	ERR5178879	28883	G	C	1	2020-12-29	United Kingdom
N_235_F	N	235	ERR5178879	28977	C	T	1	2020-12-29	United Kingdom
ORF1ab_971_L	ORF1ab	971	ERR5178880	3177	C	T	0,999186	2020-12-28	United Kingdom
ORF1ab_1001_I	ORF1ab	1001	ERR5178880	3267	C	T	1	2020-12-28	United Kingdom
ORF1ab_1708_D	ORF1ab	1708	ERR5178880	5388	C	A	1	2020-12-28	United Kingdom
ORF1ab_2230_T	ORF1ab	2230	ERR5178880	6954	T	C	0,999796	2020-12-28	United Kingdom
ORF1ab_3674_NA	ORF1ab	3674	ERR5178880	11287	G	-TCTGGTTTT	0,996548	2020-12-28	United Kingdom
ORF1ab_314_L	ORF1ab	314	ERR5178880	14408	C	T	0,999693	2020-12-28	United Kingdom
S_68_NA	S	68	ERR5178880	21764	A	-TACATG	0,996558	2020-12-28	United Kingdom
S_143_NA	S	143	ERR5178880	21990	T	-TTA	0,997208	2020-12-28	United Kingdom
S_501_Y	S	501	ERR5178880	23063	A	T	0,99948	2020-12-28	United Kingdom
S_570_D	S	570	ERR5178880	23271	C	A	0,999928	2020-12-28	United Kingdom
S_614_G	S	614	ERR5178880	23403	A	G	0,999929	2020-12-28	United Kingdom
S_681_H	S	681	ERR5178880	23604	C	A	1	2020-12-28	United Kingdom
S_716_I	S	716	ERR5178880	23709	C	T	1	2020-12-28	United Kingdom
S_982_A	S	982	ERR5178880	24506	T	G	0,999523	2020-12-28	United Kingdom
S_1118_H	S	1118	ERR5178880	24914	G	C	0,999613	2020-12-28	United Kingdom
S_1214_G	S	1214	ERR5178880	25202	T	G	0,154341	2020-12-28	United Kingdom
ORF8_27_*	ORF8	27	ERR5178880	27972	C	T	0,999572	2020-12-28	United Kingdom
ORF8_52_I	ORF8	52	ERR5178880	28048	G	T	0,999896	2020-12-28	United Kingdom
ORF8_73_C	ORF8	73	ERR5178880	28111	A	G	0,99974	2020-12-28	United Kingdom
N_3_H	N	3	ERR5178880	28280	G	C	0,999801	2020-12-28	United Kingdom
N_3_V	N	3	ERR5178880	28281	A	T	1	2020-12-28	United Kingdom
N_3_E	N	3	ERR5178880	28282	T	A	0,999734	2020-12-28	United Kingdom
N_203_K	N	203	ERR5178880	28881	G	A	0,998024	2020-12-28	United Kingdom
N_204_R	N	204	ERR5178880	28883	G	C	0,999357	2020-12-28	United Kingdom
N_235_F	N	235	ERR5178880	28977	C	T	0,999269	2020-12-28	United Kingdom
ORF1ab_1001_I	ORF1ab	1001	ERR5178881	3267	C	T	0,999792	2020-12-29	United Kingdom
ORF1ab_1708_D	ORF1ab	1708	ERR5178881	5388	C	A	1	2020-12-29	United Kingdom
ORF1ab_2124_I	ORF1ab	2124	ERR5178881	6636	C	T	0,99988	2020-12-29	United Kingdom
ORF1ab_2230_T	ORF1ab	2230	ERR5178881	6954	T	C	0,999627	2020-12-29	United Kingdom
ORF1ab_3674_NA	ORF1ab	3674	ERR5178881	11287	G	-TCTGGTTTT	0,997864	2020-12-29	United Kingdom
ORF1ab_314_L	ORF1ab	314	ERR5178881	14408	C	T	0,999436	2020-12-29	United Kingdom
S_68_NA	S	68	ERR5178881	21764	A	-TACATG	0,99726	2020-12-29	United Kingdom
S_143_NA	S	143	ERR5178881	21990	T	-TTA	0,997212	2020-12-29	United Kingdom
S_501_Y	S	501	ERR5178881	23063	A	T	0,999154	2020-12-29	United Kingdom
S_570_D	S	570	ERR5178881	23271	C	A	0,999767	2020-12-29	United Kingdom
S_614_G	S	614	ERR5178881	23403	A	G	0,999776	2020-12-29	United Kingdom
S_681_H	S	681	ERR5178881	23604	C	A	1	2020-12-29	United Kingdom
S_716_I	S	716	ERR5178881	23709	C	T	0,999662	2020-12-29	United Kingdom
S_982_A	S	982	ERR5178881	24506	T	G	0,999309	2020-12-29	United Kingdom
S_1118_H	S	1118	ERR5178881	24914	G	C	0,999347	2020-12-29	United Kingdom
S_1214_G	S	1214	ERR5178881	25202	T	G	0,14899	2020-12-29	United Kingdom
ORF8_27_*	ORF8	27	ERR5178881	27972	C	T	1	2020-12-29	United Kingdom
ORF8_52_I	ORF8	52	ERR5178881	28048	G	T	0,999686	2020-12-29	United Kingdom
ORF8_73_C	ORF8	73	ERR5178881	28111	A	G	0,999628	2020-12-29	United Kingdom
N_3_H	N	3	ERR5178881	28280	G	C	1	2020-12-29	United Kingdom
N_3_V	N	3	ERR5178881	28281	A	T	1	2020-12-29	United Kingdom
N_3_E	N	3	ERR5178881	28282	T	A	1	2020-12-29	United Kingdom
N_203_K	N	203	ERR5178881	28881	G	A	0,99648	2020-12-29	United Kingdom
N_204_R	N	204	ERR5178881	28883	G	C	1	2020-12-29	United Kingdom
N_235_F	N	235	ERR5178881	28977	C	T	1	2020-12-29	United Kingdom
ORF1ab_94_C	ORF1ab	94	ERR5178882	545	G	T	0,999519	2020-12-28	United Kingdom
ORF1ab_730_F	ORF1ab	730	ERR5178882	2453	C	T	0,999234	2020-12-28	United Kingdom
ORF1ab_1001_I	ORF1ab	1001	ERR5178882	3267	C	T	1	2020-12-28	United Kingdom
ORF1ab_1708_D	ORF1ab	1708	ERR5178882	5388	C	A	0,99972	2020-12-28	United Kingdom
ORF1ab_2230_T	ORF1ab	2230	ERR5178882	6954	T	C	0,999762	2020-12-28	United Kingdom
ORF1ab_3674_NA	ORF1ab	3674	ERR5178882	11287	G	-TCTGGTTTT	0,996389	2020-12-28	United Kingdom
ORF1ab_314_L	ORF1ab	314	ERR5178882	14408	C	T	0,999793	2020-12-28	United Kingdom
S_68_NA	S	68	ERR5178882	21764	A	-TACATG	0,996558	2020-12-28	United Kingdom
S_143_NA	S	143	ERR5178882	21990	T	-TTA	0,997263	2020-12-28	United Kingdom
S_501_Y	S	501	ERR5178882	23063	A	T	0,999857	2020-12-28	United Kingdom
S_570_D	S	570	ERR5178882	23271	C	A	0,999671	2020-12-28	United Kingdom
S_614_G	S	614	ERR5178882	23403	A	G	0,999681	2020-12-28	United Kingdom
S_681_H	S	681	ERR5178882	23604	C	A	0,999941	2020-12-28	United Kingdom
S_716_I	S	716	ERR5178882	23709	C	T	0,999883	2020-12-28	United Kingdom
S_982_A	S	982	ERR5178882	24506	T	G	0,999795	2020-12-28	United Kingdom
S_1118_H	S	1118	ERR5178882	24914	G	C	0,999932	2020-12-28	United Kingdom
S_1214_G	S	1214	ERR5178882	25202	T	G	0,161364	2020-12-28	United Kingdom
ORF8_27_*	ORF8	27	ERR5178882	27972	C	T	0,999841	2020-12-28	United Kingdom
ORF8_52_I	ORF8	52	ERR5178882	28048	G	T	0,999922	2020-12-28	United Kingdom
ORF8_73_C	ORF8	73	ERR5178882	28111	A	G	0,99971	2020-12-28	United Kingdom
N_3_H	N	3	ERR5178882	28280	G	C	0,999698	2020-12-28	United Kingdom
N_3_V	N	3	ERR5178882	28281	A	T	0,999798	2020-12-28	United Kingdom
N_3_E	N	3	ERR5178882	28282	T	A	1	2020-12-28	United Kingdom
N_203_K	N	203	ERR5178882	28881	G	A	0,998237	2020-12-28	United Kingdom
N_204_R	N	204	ERR5178882	28883	G	C	0,999818	2020-12-28	United Kingdom
N_235_F	N	235	ERR5178882	28977	C	T	0,999758	2020-12-28	United Kingdom
ORF1ab_797_A	ORF1ab	797	ERR5178884	2655	A	C	0,999685	2020-12-28	United Kingdom
ORF1ab_1001_I	ORF1ab	1001	ERR5178884	3267	C	T	1	2020-12-28	United Kingdom
ORF1ab_1708_D	ORF1ab	1708	ERR5178884	5388	C	A	1	2020-12-28	United Kingdom
ORF1ab_2230_T	ORF1ab	2230	ERR5178884	6954	T	C	0,999754	2020-12-28	United Kingdom
ORF1ab_3674_NA	ORF1ab	3674	ERR5178884	11287	G	-TCTGGTTTT	0,998291	2020-12-28	United Kingdom
ORF1ab_314_L	ORF1ab	314	ERR5178884	14408	C	T	0,999806	2020-12-28	United Kingdom
ORF1ab_1383_R	ORF1ab	1383	ERR5178884	17615	A	G	0,999795	2020-12-28	United Kingdom
S_68_NA	S	68	ERR5178884	21764	A	-TACATG	0,995082	2020-12-28	United Kingdom
S_143_NA	S	143	ERR5178884	21990	T	-TTA	0,997007	2020-12-28	United Kingdom
S_501_Y	S	501	ERR5178884	23063	A	T	0,9998	2020-12-28	United Kingdom
S_570_D	S	570	ERR5178884	23271	C	A	0,999842	2020-12-28	United Kingdom
S_614_G	S	614	ERR5178884	23403	A	G	0,999845	2020-12-28	United Kingdom
S_681_H	S	681	ERR5178884	23604	C	A	0,999936	2020-12-28	United Kingdom
S_716_I	S	716	ERR5178884	23709	C	T	0,999871	2020-12-28	United Kingdom
S_982_A	S	982	ERR5178884	24506	T	G	0,999483	2020-12-28	United Kingdom
S_1118_H	S	1118	ERR5178884	24914	G	C	0,999826	2020-12-28	United Kingdom
ORF8_27_*	ORF8	27	ERR5178884	27972	C	T	0,999452	2020-12-28	United Kingdom
ORF8_52_I	ORF8	52	ERR5178884	28048	G	T	0,99991	2020-12-28	United Kingdom
ORF8_73_C	ORF8	73	ERR5178884	28111	A	G	0,999957	2020-12-28	United Kingdom
N_3_H	N	3	ERR5178884	28280	G	C	0,999739	2020-12-28	United Kingdom
N_3_V	N	3	ERR5178884	28281	A	T	0,999869	2020-12-28	United Kingdom
N_3_E	N	3	ERR5178884	28282	T	A	0,999672	2020-12-28	United Kingdom
N_203_K	N	203	ERR5178884	28881	G	A	0,998656	2020-12-28	United Kingdom
N_204_R	N	204	ERR5178884	28883	G	C	0,998971	2020-12-28	United Kingdom
N_235_F	N	235	ERR5178884	28977	C	T	1	2020-12-28	United Kingdom
ORF1ab_184_C	ORF1ab	184	ERR5178885	815	C	T	0,276896	2020-12-29	United Kingdom
ORF1ab_1001_I	ORF1ab	1001	ERR5178885	3267	C	T	0,999806	2020-12-29	United Kingdom
ORF1ab_1708_D	ORF1ab	1708	ERR5178885	5388	C	A	0,999822	2020-12-29	United Kingdom
ORF1ab_2230_T	ORF1ab	2230	ERR5178885	6954	T	C	0,999796	2020-12-29	United Kingdom
ORF1ab_2780_L	ORF1ab	2780	ERR5178885	8603	T	C	0,999663	2020-12-29	United Kingdom
ORF1ab_3674_NA	ORF1ab	3674	ERR5178885	11287	G	-TCTGGTTTT	0,993477	2020-12-29	United Kingdom
ORF1ab_314_L	ORF1ab	314	ERR5178885	14408	C	T	0,999829	2020-12-29	United Kingdom
ORF1ab_1383_R	ORF1ab	1383	ERR5178885	17615	A	G	0,99973	2020-12-29	United Kingdom
S_68_NA	S	68	ERR5178885	21764	A	-TACATG	0,997112	2020-12-29	United Kingdom
S_143_NA	S	143	ERR5178885	21990	T	-TTA	0,997286	2020-12-29	United Kingdom
S_501_Y	S	501	ERR5178885	23063	A	T	0,999944	2020-12-29	United Kingdom
S_570_D	S	570	ERR5178885	23271	C	A	0,999774	2020-12-29	United Kingdom
S_614_G	S	614	ERR5178885	23403	A	G	0,999927	2020-12-29	United Kingdom
S_681_H	S	681	ERR5178885	23604	C	A	0,999693	2020-12-29	United Kingdom
S_716_I	S	716	ERR5178885	23709	C	T	1	2020-12-29	United Kingdom
S_982_A	S	982	ERR5178885	24506	T	G	0,999193	2020-12-29	United Kingdom
S_1118_H	S	1118	ERR5178885	24914	G	C	0,999779	2020-12-29	United Kingdom
S_1214_G	S	1214	ERR5178885	25202	T	G	0,127796	2020-12-29	United Kingdom
ORF3a_15_F	ORF3a	15	ERR5178885	25437	G	T	0,999885	2020-12-29	United Kingdom
ORF8_27_*	ORF8	27	ERR5178885	27972	C	T	0,999818	2020-12-29	United Kingdom
ORF8_52_I	ORF8	52	ERR5178885	28048	G	T	0,999912	2020-12-29	United Kingdom
ORF8_73_C	ORF8	73	ERR5178885	28111	A	G	0,99996	2020-12-29	United Kingdom
N_3_H	N	3	ERR5178885	28280	G	C	0,999866	2020-12-29	United Kingdom
N_3_V	N	3	ERR5178885	28281	A	T	0,999933	2020-12-29	United Kingdom
N_3_E	N	3	ERR5178885	28282	T	A	0,999732	2020-12-29	United Kingdom
N_203_K	N	203	ERR5178885	28881	G	A	0,998947	2020-12-29	United Kingdom
N_204_R	N	204	ERR5178885	28883	G	C	1	2020-12-29	United Kingdom
N_235_F	N	235	ERR5178885	28977	C	T	0,999405	2020-12-29	United Kingdom
ORF1ab_516_V	ORF1ab	516	ERR5178886	1812	C	T	0,999608	2020-12-28	United Kingdom
ORF1ab_314_L	ORF1ab	314	ERR5178886	14408	C	T	0,999602	2020-12-28	United Kingdom
S_222_V	S	222	ERR5178886	22227	C	T	0,999744	2020-12-28	United Kingdom
S_614_G	S	614	ERR5178886	23403	A	G	0,999858	2020-12-28	United Kingdom
S_1214_G	S	1214	ERR5178886	25202	T	G	0,0974576	2020-12-28	United Kingdom
N_220_V	N	220	ERR5178886	28932	C	T	1	2020-12-28	United Kingdom
ORF10_30_L	ORF10	30	ERR5178886	29645	G	T	0,99985	2020-12-28	United Kingdom
ORF1ab_1001_I	ORF1ab	1001	ERR5178887	3267	C	T	1	2020-12-29	United Kingdom
ORF1ab_1708_D	ORF1ab	1708	ERR5178887	5388	C	A	1	2020-12-29	United Kingdom
ORF1ab_2780_L	ORF1ab	2780	ERR5178887	8603	T	C	1	2020-12-29	United Kingdom
ORF1ab_2964_L	ORF1ab	2964	ERR5178887	9155	T	C	0,0734776	2020-12-29	United Kingdom
ORF1ab_3261_I	ORF1ab	3261	ERR5178887	10046	G	A	0,0643678	2020-12-29	United Kingdom
ORF1ab_3264_C	ORF1ab	3264	ERR5178887	10055	A	T	0,0543353	2020-12-29	United Kingdom
ORF1ab_3603_NA	ORF1ab	3603	ERR5178887	11074	C	+T	0,0551601	2020-12-29	United Kingdom
ORF1ab_3674_NA	ORF1ab	3674	ERR5178887	11287	G	-TCTGGTTTT	0,960573	2020-12-29	United Kingdom
ORF1ab_314_L	ORF1ab	314	ERR5178887	14408	C	T	0,999754	2020-12-29	United Kingdom
ORF1ab_1383_R	ORF1ab	1383	ERR5178887	17615	A	G	0,999717	2020-12-29	United Kingdom
S_68_NA	S	68	ERR5178887	21764	A	-TACATG	0,997082	2020-12-29	United Kingdom
S_143_NA	S	143	ERR5178887	21990	T	-TTA	0,999287	2020-12-29	United Kingdom
S_501_Y	S	501	ERR5178887	23063	A	T	1	2020-12-29	United Kingdom
S_570_D	S	570	ERR5178887	23271	C	A	0,999556	2020-12-29	United Kingdom
S_614_G	S	614	ERR5178887	23403	A	G	0,999783	2020-12-29	United Kingdom
S_681_H	S	681	ERR5178887	23604	C	A	0,999834	2020-12-29	United Kingdom
S_716_I	S	716	ERR5178887	23709	C	T	1	2020-12-29	United Kingdom
S_982_A	S	982	ERR5178887	24506	T	G	1	2020-12-29	United Kingdom
S_1118_H	S	1118	ERR5178887	24914	G	C	1	2020-12-29	United Kingdom
ORF3a_15_F	ORF3a	15	ERR5178887	25437	G	T	0,999795	2020-12-29	United Kingdom
ORF8_27_*	ORF8	27	ERR5178887	27972	C	T	1	2020-12-29	United Kingdom
ORF8_52_I	ORF8	52	ERR5178887	28048	G	T	1	2020-12-29	United Kingdom
ORF8_73_C	ORF8	73	ERR5178887	28111	A	G	0,999762	2020-12-29	United Kingdom
N_3_H	N	3	ERR5178887	28280	G	C	1	2020-12-29	United Kingdom
N_3_V	N	3	ERR5178887	28281	A	T	0,998592	2020-12-29	United Kingdom
N_3_E	N	3	ERR5178887	28282	T	A	1	2020-12-29	United Kingdom
N_203_K	N	203	ERR5178887	28881	G	A	1	2020-12-29	United Kingdom
N_204_R	N	204	ERR5178887	28883	G	C	1	2020-12-29	United Kingdom
N_235_F	N	235	ERR5178887	28977	C	T	1	2020-12-29	United Kingdom
ORF1ab_1001_I	ORF1ab	1001	ERR5178888	3267	C	T	1	2020-12-28	United Kingdom
ORF1ab_1708_D	ORF1ab	1708	ERR5178888	5388	C	A	1	2020-12-28	United Kingdom
ORF1ab_2230_T	ORF1ab	2230	ERR5178888	6954	T	C	1	2020-12-28	United Kingdom
ORF1ab_3674_NA	ORF1ab	3674	ERR5178888	11287	G	-TCTGGTTTT	0,999685	2020-12-28	United Kingdom
ORF1ab_314_L	ORF1ab	314	ERR5178888	14408	C	T	0,999668	2020-12-28	United Kingdom
S_68_NA	S	68	ERR5178888	21764	A	-TACATG	0,998461	2020-12-28	United Kingdom
S_98_F	S	98	ERR5178888	21855	C	T	0,999927	2020-12-28	United Kingdom
S_143_NA	S	143	ERR5178888	21990	T	-TTA	0,998644	2020-12-28	United Kingdom
S_501_Y	S	501	ERR5178888	23063	A	T	0,999847	2020-12-28	United Kingdom
S_570_D	S	570	ERR5178888	23271	C	A	0,999862	2020-12-28	United Kingdom
S_614_G	S	614	ERR5178888	23403	A	G	1	2020-12-28	United Kingdom
S_681_H	S	681	ERR5178888	23604	C	A	0,999761	2020-12-28	United Kingdom
S_716_I	S	716	ERR5178888	23709	C	T	1	2020-12-28	United Kingdom
S_982_A	S	982	ERR5178888	24506	T	G	1	2020-12-28	United Kingdom
S_1118_H	S	1118	ERR5178888	24914	G	C	0,999893	2020-12-28	United Kingdom
S_1214_G	S	1214	ERR5178888	25202	T	G	0,155	2020-12-28	United Kingdom
ORF8_27_*	ORF8	27	ERR5178888	27972	C	T	0,999578	2020-12-28	United Kingdom
ORF8_52_I	ORF8	52	ERR5178888	28048	G	T	0,999792	2020-12-28	United Kingdom
ORF8_73_C	ORF8	73	ERR5178888	28111	A	G	0,999473	2020-12-28	United Kingdom
N_3_H	N	3	ERR5178888	28280	G	C	0,999885	2020-12-28	United Kingdom
N_3_V	N	3	ERR5178888	28281	A	T	0,999885	2020-12-28	United Kingdom
N_3_E	N	3	ERR5178888	28282	T	A	0,999885	2020-12-28	United Kingdom
N_203_K	N	203	ERR5178888	28881	G	A	0,998134	2020-12-28	United Kingdom
N_204_R	N	204	ERR5178888	28883	G	C	1	2020-12-28	United Kingdom
N_235_F	N	235	ERR5178888	28977	C	T	1	2020-12-28	United Kingdom
ORF1ab_760_I	ORF1ab	760	ERR5178889	2544	C	T	0,999843	2020-12-29	United Kingdom
ORF1ab_1001_I	ORF1ab	1001	ERR5178889	3267	C	T	1	2020-12-29	United Kingdom
ORF1ab_1708_D	ORF1ab	1708	ERR5178889	5388	C	A	1	2020-12-29	United Kingdom
ORF1ab_2230_T	ORF1ab	2230	ERR5178889	6954	T	C	0,999762	2020-12-29	United Kingdom
ORF1ab_3674_NA	ORF1ab	3674	ERR5178889	11287	G	-TCTGGTTTT	0,997513	2020-12-29	United Kingdom
ORF1ab_4182_F	ORF1ab	4182	ERR5178889	12809	C	T	0,999099	2020-12-29	United Kingdom
ORF1ab_218_L	ORF1ab	218	ERR5178889	14120	C	T	0,999815	2020-12-29	United Kingdom
ORF1ab_314_L	ORF1ab	314	ERR5178889	14408	C	T	0,999404	2020-12-29	United Kingdom
S_68_NA	S	68	ERR5178889	21764	A	-TACATG	0,997656	2020-12-29	United Kingdom
S_143_NA	S	143	ERR5178889	21990	T	-TTA	0,997608	2020-12-29	United Kingdom
S_501_Y	S	501	ERR5178889	23063	A	T	0,999465	2020-12-29	United Kingdom
S_570_D	S	570	ERR5178889	23271	C	A	0,999869	2020-12-29	United Kingdom
S_614_G	S	614	ERR5178889	23403	A	G	0,999873	2020-12-29	United Kingdom
S_681_H	S	681	ERR5178889	23604	C	A	0,999894	2020-12-29	United Kingdom
S_716_I	S	716	ERR5178889	23709	C	T	0,999948	2020-12-29	United Kingdom
S_982_A	S	982	ERR5178889	24506	T	G	1	2020-12-29	United Kingdom
S_1118_H	S	1118	ERR5178889	24914	G	C	0,999815	2020-12-29	United Kingdom
S_1214_G	S	1214	ERR5178889	25202	T	G	0,200886	2020-12-29	United Kingdom
ORF3a_104_L	ORF3a	104	ERR5178889	25703	C	T	0,996232	2020-12-29	United Kingdom
M_28_L	M	28	ERR5178889	26604	T	C	0,999953	2020-12-29	United Kingdom
ORF8_27_*	ORF8	27	ERR5178889	27972	C	T	0,99976	2020-12-29	United Kingdom
ORF8_52_I	ORF8	52	ERR5178889	28048	G	T	0,999763	2020-12-29	United Kingdom
ORF8_68_*	ORF8	68	ERR5178889	28095	A	T	0,998845	2020-12-29	United Kingdom
ORF8_73_C	ORF8	73	ERR5178889	28111	A	G	0,999562	2020-12-29	United Kingdom
N_3_H	N	3	ERR5178889	28280	G	C	0,999877	2020-12-29	United Kingdom
N_3_V	N	3	ERR5178889	28281	A	T	0,999753	2020-12-29	United Kingdom
N_3_E	N	3	ERR5178889	28282	T	A	0,999877	2020-12-29	United Kingdom
N_203_K	N	203	ERR5178889	28881	G	A	0,998897	2020-12-29	United Kingdom
N_204_R	N	204	ERR5178889	28883	G	C	1	2020-12-29	United Kingdom
N_235_F	N	235	ERR5178889	28977	C	T	1	2020-12-29	United Kingdom
ORF1ab_316_G	ORF1ab	316	ERR5178890	1211	T	G	0,999792	2020-12-28	United Kingdom
ORF1ab_1001_I	ORF1ab	1001	ERR5178890	3267	C	T	1	2020-12-28	United Kingdom
ORF1ab_1708_D	ORF1ab	1708	ERR5178890	5388	C	A	1	2020-12-28	United Kingdom
ORF1ab_2230_T	ORF1ab	2230	ERR5178890	6954	T	C	1	2020-12-28	United Kingdom
ORF1ab_3674_NA	ORF1ab	3674	ERR5178890	11287	G	-TCTGGTTTT	1	2020-12-28	United Kingdom
ORF1ab_314_L	ORF1ab	314	ERR5178890	14408	C	T	0,999555	2020-12-28	United Kingdom
ORF1ab_2073_L	ORF1ab	2073	ERR5178890	19684	G	T	0,0584989	2020-12-28	United Kingdom
S_68_NA	S	68	ERR5178890	21764	A	-TACATG	0,997444	2020-12-28	United Kingdom
S_143_NA	S	143	ERR5178890	21990	T	-TTA	0,998537	2020-12-28	United Kingdom
S_501_Y	S	501	ERR5178890	23063	A	T	0,999851	2020-12-28	United Kingdom
S_570_D	S	570	ERR5178890	23271	C	A	0,998882	2020-12-28	United Kingdom
S_614_G	S	614	ERR5178890	23403	A	G	0,999635	2020-12-28	United Kingdom
S_681_H	S	681	ERR5178890	23604	C	A	0,999707	2020-12-28	United Kingdom
S_716_I	S	716	ERR5178890	23709	C	T	1	2020-12-28	United Kingdom
S_982_A	S	982	ERR5178890	24506	T	G	1	2020-12-28	United Kingdom
S_1118_H	S	1118	ERR5178890	24914	G	C	0,999689	2020-12-28	United Kingdom
S_1214_G	S	1214	ERR5178890	25202	T	G	0,142077	2020-12-28	United Kingdom
ORF8_27_*	ORF8	27	ERR5178890	27972	C	T	1	2020-12-28	United Kingdom
ORF8_52_I	ORF8	52	ERR5178890	28048	G	T	0,999418	2020-12-28	United Kingdom
ORF8_73_C	ORF8	73	ERR5178890	28111	A	G	1	2020-12-28	United Kingdom
N_3_H	N	3	ERR5178890	28280	G	C	1	2020-12-28	United Kingdom
N_3_V	N	3	ERR5178890	28281	A	T	1	2020-12-28	United Kingdom
N_3_E	N	3	ERR5178890	28282	T	A	0,999722	2020-12-28	United Kingdom
N_203_K	N	203	ERR5178890	28881	G	A	1	2020-12-28	United Kingdom
N_204_R	N	204	ERR5178890	28883	G	C	1	2020-12-28	United Kingdom
N_235_F	N	235	ERR5178890	28977	C	T	0,991597	2020-12-28	United Kingdom
ORF1ab_1001_I	ORF1ab	1001	ERR5178893	3267	C	T	1	2020-12-29	United Kingdom
ORF1ab_1708_D	ORF1ab	1708	ERR5178893	5388	C	A	1	2020-12-29	United Kingdom
ORF1ab_2230_T	ORF1ab	2230	ERR5178893	6954	T	C	1	2020-12-29	United Kingdom
ORF1ab_2780_L	ORF1ab	2780	ERR5178893	8603	T	C	1	2020-12-29	United Kingdom
ORF1ab_3603_NA	ORF1ab	3603	ERR5178893	11074	C	+T	0,0500569	2020-12-29	United Kingdom
ORF1ab_3674_NA	ORF1ab	3674	ERR5178893	11287	G	-TCTGGTTTT	1	2020-12-29	United Kingdom
ORF1ab_314_L	ORF1ab	314	ERR5178893	14408	C	T	1	2020-12-29	United Kingdom
ORF1ab_976_S	ORF1ab	976	ERR5178893	16393	C	T	1	2020-12-29	United Kingdom
ORF1ab_1383_R	ORF1ab	1383	ERR5178893	17615	A	G	1	2020-12-29	United Kingdom
S_68_NA	S	68	ERR5178893	21764	A	-TACATG	0,997354	2020-12-29	United Kingdom
S_143_NA	S	143	ERR5178893	21990	T	-TTA	0,997949	2020-12-29	United Kingdom
S_213_A	S	213	ERR5178893	22200	T	C	1	2020-12-29	United Kingdom
S_501_Y	S	501	ERR5178893	23063	A	T	0,999317	2020-12-29	United Kingdom
S_570_D	S	570	ERR5178893	23271	C	A	1	2020-12-29	United Kingdom
S_614_G	S	614	ERR5178893	23403	A	G	1	2020-12-29	United Kingdom
S_681_H	S	681	ERR5178893	23604	C	A	1	2020-12-29	United Kingdom
S_716_I	S	716	ERR5178893	23709	C	T	1	2020-12-29	United Kingdom
S_982_A	S	982	ERR5178893	24506	T	G	1	2020-12-29	United Kingdom
S_1118_H	S	1118	ERR5178893	24914	G	C	0,999587	2020-12-29	United Kingdom
ORF3a_15_F	ORF3a	15	ERR5178893	25437	G	T	0,999726	2020-12-29	United Kingdom
ORF8_27_*	ORF8	27	ERR5178893	27972	C	T	1	2020-12-29	United Kingdom
ORF8_52_I	ORF8	52	ERR5178893	28048	G	T	1	2020-12-29	United Kingdom
ORF8_73_C	ORF8	73	ERR5178893	28111	A	G	0,999832	2020-12-29	United Kingdom
N_3_H	N	3	ERR5178893	28280	G	C	1	2020-12-29	United Kingdom
N_3_V	N	3	ERR5178893	28281	A	T	1	2020-12-29	United Kingdom
N_3_E	N	3	ERR5178893	28282	T	A	0,999842	2020-12-29	United Kingdom
N_203_K	N	203	ERR5178893	28881	G	A	1	2020-12-29	United Kingdom
N_204_R	N	204	ERR5178893	28883	G	C	1	2020-12-29	United Kingdom
N_235_F	N	235	ERR5178893	28977	C	T	1	2020-12-29	United Kingdom
ORF1ab_1001_I	ORF1ab	1001	ERR5178895	3267	C	T	1	2020-12-29	United Kingdom
ORF1ab_1708_D	ORF1ab	1708	ERR5178895	5388	C	A	1	2020-12-29	United Kingdom
ORF1ab_1767_NA	ORF1ab	1767	ERR5178895	5565	C	-T	0,0510638	2020-12-29	United Kingdom
ORF1ab_2230_T	ORF1ab	2230	ERR5178895	6954	T	C	0,999128	2020-12-29	United Kingdom
ORF1ab_2780_L	ORF1ab	2780	ERR5178895	8603	T	C	0,99958	2020-12-29	United Kingdom
ORF1ab_3606_F	ORF1ab	3606	ERR5178895	11083	G	T	0,0810893	2020-12-29	United Kingdom
ORF1ab_3674_NA	ORF1ab	3674	ERR5178895	11287	G	-TCTGGTTTT	0,999436	2020-12-29	United Kingdom
ORF1ab_314_L	ORF1ab	314	ERR5178895	14408	C	T	1	2020-12-29	United Kingdom
ORF1ab_976_S	ORF1ab	976	ERR5178895	16393	C	T	1	2020-12-29	United Kingdom
ORF1ab_1383_R	ORF1ab	1383	ERR5178895	17615	A	G	1	2020-12-29	United Kingdom
ORF1ab_1630_NA	ORF1ab	1630	ERR5178895	18356	C	-T	0,0595777	2020-12-29	United Kingdom
S_68_NA	S	68	ERR5178895	21764	A	-TACATG	0,999329	2020-12-29	United Kingdom
S_143_NA	S	143	ERR5178895	21990	T	-TTA	0,997882	2020-12-29	United Kingdom
S_213_A	S	213	ERR5178895	22200	T	C	0,998413	2020-12-29	United Kingdom
S_501_Y	S	501	ERR5178895	23063	A	T	1	2020-12-29	United Kingdom
S_570_D	S	570	ERR5178895	23271	C	A	0,99938	2020-12-29	United Kingdom
S_614_G	S	614	ERR5178895	23403	A	G	1	2020-12-29	United Kingdom
S_681_H	S	681	ERR5178895	23604	C	A	0,999799	2020-12-29	United Kingdom
S_716_I	S	716	ERR5178895	23709	C	T	1	2020-12-29	United Kingdom
S_982_A	S	982	ERR5178895	24506	T	G	1	2020-12-29	United Kingdom
S_1118_H	S	1118	ERR5178895	24914	G	C	0,999812	2020-12-29	United Kingdom
S_1214_G	S	1214	ERR5178895	25202	T	G	0,205298	2020-12-29	United Kingdom
ORF3a_15_F	ORF3a	15	ERR5178895	25437	G	T	0,999898	2020-12-29	United Kingdom
ORF8_27_*	ORF8	27	ERR5178895	27972	C	T	0,99955	2020-12-29	United Kingdom
ORF8_52_I	ORF8	52	ERR5178895	28048	G	T	1	2020-12-29	United Kingdom
ORF8_73_C	ORF8	73	ERR5178895	28111	A	G	0,999673	2020-12-29	United Kingdom
N_3_H	N	3	ERR5178895	28280	G	C	1	2020-12-29	United Kingdom
N_3_V	N	3	ERR5178895	28281	A	T	0,999582	2020-12-29	United Kingdom
N_3_E	N	3	ERR5178895	28282	T	A	0,999916	2020-12-29	United Kingdom
N_203_K	N	203	ERR5178895	28881	G	A	1	2020-12-29	United Kingdom
N_204_R	N	204	ERR5178895	28883	G	C	1	2020-12-29	United Kingdom
N_235_F	N	235	ERR5178895	28977	C	T	1	2020-12-29	United Kingdom
ORF1ab_814_I	ORF1ab	814	ERR5178896	2706	C	T	0,0560606	2020-12-29	United Kingdom
ORF1ab_1001_I	ORF1ab	1001	ERR5178896	3267	C	T	1	2020-12-29	United Kingdom
ORF1ab_1708_D	ORF1ab	1708	ERR5178896	5388	C	A	1	2020-12-29	United Kingdom
ORF1ab_2230_T	ORF1ab	2230	ERR5178896	6954	T	C	1	2020-12-29	United Kingdom
ORF1ab_2780_L	ORF1ab	2780	ERR5178896	8603	T	C	1	2020-12-29	United Kingdom
ORF1ab_3674_NA	ORF1ab	3674	ERR5178896	11287	G	-TCTGGTTTT	0,99892	2020-12-29	United Kingdom
ORF1ab_314_L	ORF1ab	314	ERR5178896	14408	C	T	1	2020-12-29	United Kingdom
ORF1ab_1383_R	ORF1ab	1383	ERR5178896	17615	A	G	0,999873	2020-12-29	United Kingdom
S_68_NA	S	68	ERR5178896	21764	A	-TACATG	0,997726	2020-12-29	United Kingdom
S_143_NA	S	143	ERR5178896	21990	T	-TTA	0,99811	2020-12-29	United Kingdom
S_501_Y	S	501	ERR5178896	23063	A	T	0,999792	2020-12-29	United Kingdom
S_570_D	S	570	ERR5178896	23271	C	A	0,999666	2020-12-29	United Kingdom
S_614_G	S	614	ERR5178896	23403	A	G	0,999513	2020-12-29	United Kingdom
S_681_H	S	681	ERR5178896	23604	C	A	1	2020-12-29	United Kingdom
S_716_I	S	716	ERR5178896	23709	C	T	0,999887	2020-12-29	United Kingdom
S_982_A	S	982	ERR5178896	24506	T	G	0,996245	2020-12-29	United Kingdom
S_1118_H	S	1118	ERR5178896	24914	G	C	0,999865	2020-12-29	United Kingdom
S_1214_G	S	1214	ERR5178896	25202	T	G	0,189573	2020-12-29	United Kingdom
ORF3a_15_F	ORF3a	15	ERR5178896	25437	G	T	0,999944	2020-12-29	United Kingdom
ORF8_27_*	ORF8	27	ERR5178896	27972	C	T	1	2020-12-29	United Kingdom
ORF8_52_I	ORF8	52	ERR5178896	28048	G	T	0,999827	2020-12-29	United Kingdom
ORF8_73_C	ORF8	73	ERR5178896	28111	A	G	0,999925	2020-12-29	United Kingdom
N_3_H	N	3	ERR5178896	28280	G	C	1	2020-12-29	United Kingdom
N_3_V	N	3	ERR5178896	28281	A	T	0,99989	2020-12-29	United Kingdom
N_3_E	N	3	ERR5178896	28282	T	A	0,99989	2020-12-29	United Kingdom
N_203_K	N	203	ERR5178896	28881	G	A	0,998619	2020-12-29	United Kingdom
N_204_R	N	204	ERR5178896	28883	G	C	1	2020-12-29	United Kingdom
N_235_F	N	235	ERR5178896	28977	C	T	1	2020-12-29	United Kingdom
ORF1ab_193_L	ORF1ab	193	ERR5178898	843	C	T	0,999123	2020-12-29	United Kingdom
ORF1ab_558_F	ORF1ab	558	ERR5178898	1938	C	T	0,0806373	2020-12-29	United Kingdom
ORF1ab_314_L	ORF1ab	314	ERR5178898	14408	C	T	0,998878	2020-12-29	United Kingdom
ORF1ab_869_V	ORF1ab	869	ERR5178898	16073	C	T	0,999461	2020-12-29	United Kingdom
S_18_F	S	18	ERR5178898	21614	C	T	0,999864	2020-12-29	United Kingdom
S_222_V	S	222	ERR5178898	22227	C	T	0,998836	2020-12-29	United Kingdom
S_613_H	S	613	ERR5178898	23401	G	T	0,998358	2020-12-29	United Kingdom
S_614_G	S	614	ERR5178898	23403	A	G	1	2020-12-29	United Kingdom
S_1214_G	S	1214	ERR5178898	25202	T	G	0,129534	2020-12-29	United Kingdom
N_220_V	N	220	ERR5178898	28932	C	T	0,999495	2020-12-29	United Kingdom
ORF10_30_L	ORF10	30	ERR5178898	29645	G	T	0,99954	2020-12-29	United Kingdom
ORF1ab_4182_F	ORF1ab	4182	ERR5178900	12809	C	T	0,998296	2020-12-29	United Kingdom
ORF1ab_4357_V	ORF1ab	4357	ERR5178900	13335	C	T	0,999898	2020-12-29	United Kingdom
ORF1ab_314_L	ORF1ab	314	ERR5178900	14408	C	T	0,99992	2020-12-29	United Kingdom
ORF1ab_2635_H	ORF1ab	2635	ERR5178900	21372	G	T	0,999876	2020-12-29	United Kingdom
S_190_K	S	190	ERR5178900	22131	G	A	1	2020-12-29	United Kingdom
S_614_G	S	614	ERR5178900	23403	A	G	0,999594	2020-12-29	United Kingdom
S_1214_G	S	1214	ERR5178900	25202	T	G	0,0960219	2020-12-29	United Kingdom
ORF3a_224_V	ORF3a	224	ERR5178900	26063	G	T	0,999552	2020-12-29	United Kingdom
N_203_K	N	203	ERR5178900	28881	G	A	0,999339	2020-12-29	United Kingdom
N_204_R	N	204	ERR5178900	28883	G	C	0,999679	2020-12-29	United Kingdom
ORF1ab_1001_I	ORF1ab	1001	ERR5178901	3267	C	T	0,999741	2020-12-29	United Kingdom
ORF1ab_1708_D	ORF1ab	1708	ERR5178901	5388	C	A	0,999802	2020-12-29	United Kingdom
ORF1ab_2230_T	ORF1ab	2230	ERR5178901	6954	T	C	0,999735	2020-12-29	United Kingdom
ORF1ab_2780_L	ORF1ab	2780	ERR5178901	8603	T	C	0,999194	2020-12-29	United Kingdom
ORF1ab_3674_NA	ORF1ab	3674	ERR5178901	11287	G	-TCTGGTTTT	0,999187	2020-12-29	United Kingdom
ORF1ab_314_L	ORF1ab	314	ERR5178901	14408	C	T	0,9996	2020-12-29	United Kingdom
ORF1ab_976_S	ORF1ab	976	ERR5178901	16393	C	T	0,999446	2020-12-29	United Kingdom
ORF1ab_1383_R	ORF1ab	1383	ERR5178901	17615	A	G	0,999717	2020-12-29	United Kingdom
S_68_NA	S	68	ERR5178901	21764	A	-TACATG	0,997582	2020-12-29	United Kingdom
S_143_NA	S	143	ERR5178901	21990	T	-TTA	0,997168	2020-12-29	United Kingdom
S_213_A	S	213	ERR5178901	22200	T	C	0,999522	2020-12-29	United Kingdom
S_501_Y	S	501	ERR5178901	23063	A	T	0,999174	2020-12-29	United Kingdom
S_570_D	S	570	ERR5178901	23271	C	A	0,999863	2020-12-29	United Kingdom
S_614_G	S	614	ERR5178901	23403	A	G	0,999734	2020-12-29	United Kingdom
S_681_H	S	681	ERR5178901	23604	C	A	0,999806	2020-12-29	United Kingdom
S_716_I	S	716	ERR5178901	23709	C	T	1	2020-12-29	United Kingdom
S_982_A	S	982	ERR5178901	24506	T	G	1	2020-12-29	United Kingdom
S_1118_H	S	1118	ERR5178901	24914	G	C	0,999944	2020-12-29	United Kingdom
S_1214_G	S	1214	ERR5178901	25202	T	G	0,129944	2020-12-29	United Kingdom
ORF3a_15_F	ORF3a	15	ERR5178901	25437	G	T	0,999647	2020-12-29	United Kingdom
ORF8_27_*	ORF8	27	ERR5178901	27972	C	T	0,999739	2020-12-29	United Kingdom
ORF8_52_I	ORF8	52	ERR5178901	28048	G	T	0,999871	2020-12-29	United Kingdom
ORF8_73_C	ORF8	73	ERR5178901	28111	A	G	0,999777	2020-12-29	United Kingdom
N_3_H	N	3	ERR5178901	28280	G	C	1	2020-12-29	United Kingdom
N_3_V	N	3	ERR5178901	28281	A	T	0,999871	2020-12-29	United Kingdom
N_3_E	N	3	ERR5178901	28282	T	A	0,999614	2020-12-29	United Kingdom
N_203_K	N	203	ERR5178901	28881	G	A	0,99819	2020-12-29	United Kingdom
N_204_R	N	204	ERR5178901	28883	G	C	0,999791	2020-12-29	United Kingdom
N_235_F	N	235	ERR5178901	28977	C	T	0,999703	2020-12-29	United Kingdom
ORF1ab_1001_I	ORF1ab	1001	ERR5178902	3267	C	T	0,999887	2020-12-28	United Kingdom
ORF1ab_1587_L	ORF1ab	1587	ERR5178902	5025	C	T	0,999866	2020-12-28	United Kingdom
ORF1ab_1708_D	ORF1ab	1708	ERR5178902	5388	C	A	1	2020-12-28	United Kingdom
ORF1ab_2230_T	ORF1ab	2230	ERR5178902	6954	T	C	0,999878	2020-12-28	United Kingdom
ORF1ab_3674_NA	ORF1ab	3674	ERR5178902	11287	G	-TCTGGTTTT	0,998195	2020-12-28	United Kingdom
ORF1ab_314_L	ORF1ab	314	ERR5178902	14408	C	T	0,999724	2020-12-28	United Kingdom
ORF1ab_1383_R	ORF1ab	1383	ERR5178902	17615	A	G	0,999675	2020-12-28	United Kingdom
S_68_NA	S	68	ERR5178902	21764	A	-TACATG	0,996946	2020-12-28	United Kingdom
S_143_NA	S	143	ERR5178902	21990	T	-TTA	0,998128	2020-12-28	United Kingdom
S_501_Y	S	501	ERR5178902	23063	A	T	0,999719	2020-12-28	United Kingdom
S_570_D	S	570	ERR5178902	23271	C	A	0,999545	2020-12-28	United Kingdom
S_614_G	S	614	ERR5178902	23403	A	G	0,999557	2020-12-28	United Kingdom
S_681_H	S	681	ERR5178902	23604	C	A	0,99966	2020-12-28	United Kingdom
S_716_I	S	716	ERR5178902	23709	C	T	0,999719	2020-12-28	United Kingdom
S_982_A	S	982	ERR5178902	24506	T	G	0,999529	2020-12-28	United Kingdom
S_1118_H	S	1118	ERR5178902	24914	G	C	0,999928	2020-12-28	United Kingdom
S_1214_G	S	1214	ERR5178902	25202	T	G	0,113402	2020-12-28	United Kingdom
ORF8_27_*	ORF8	27	ERR5178902	27972	C	T	0,999676	2020-12-28	United Kingdom
ORF8_52_I	ORF8	52	ERR5178902	28048	G	T	1	2020-12-28	United Kingdom
ORF8_73_C	ORF8	73	ERR5178902	28111	A	G	0,999904	2020-12-28	United Kingdom
N_3_H	N	3	ERR5178902	28280	G	C	0,999786	2020-12-28	United Kingdom
N_3_V	N	3	ERR5178902	28281	A	T	0,999678	2020-12-28	United Kingdom
N_3_E	N	3	ERR5178902	28282	T	A	1	2020-12-28	United Kingdom
N_203_K	N	203	ERR5178902	28881	G	A	0,997641	2020-12-28	United Kingdom
N_204_R	N	204	ERR5178902	28883	G	C	0,99963	2020-12-28	United Kingdom
N_235_F	N	235	ERR5178902	28977	C	T	1	2020-12-28	United Kingdom
ORF1ab_145_NA	ORF1ab	145	ERR5178903	700	A	-G	0,0892562	2020-12-29	United Kingdom
ORF1ab_1001_I	ORF1ab	1001	ERR5178903	3267	C	T	1	2020-12-29	United Kingdom
ORF1ab_1708_D	ORF1ab	1708	ERR5178903	5388	C	A	0,999411	2020-12-29	United Kingdom
ORF1ab_2230_T	ORF1ab	2230	ERR5178903	6954	T	C	1	2020-12-29	United Kingdom
ORF1ab_2780_L	ORF1ab	2780	ERR5178903	8603	T	C	0,999518	2020-12-29	United Kingdom
ORF1ab_3674_NA	ORF1ab	3674	ERR5178903	11287	G	-TCTGGTTTT	0,998982	2020-12-29	United Kingdom
ORF1ab_314_L	ORF1ab	314	ERR5178903	14408	C	T	0,999586	2020-12-29	United Kingdom
ORF1ab_976_S	ORF1ab	976	ERR5178903	16393	C	T	0,998148	2020-12-29	United Kingdom
ORF1ab_1383_R	ORF1ab	1383	ERR5178903	17615	A	G	0,99981	2020-12-29	United Kingdom
S_68_NA	S	68	ERR5178903	21764	A	-TACATG	0,996887	2020-12-29	United Kingdom
S_143_NA	S	143	ERR5178903	21990	T	-TTA	0,993145	2020-12-29	United Kingdom
S_213_A	S	213	ERR5178903	22200	T	C	1	2020-12-29	United Kingdom
S_501_Y	S	501	ERR5178903	23063	A	T	1	2020-12-29	United Kingdom
S_570_D	S	570	ERR5178903	23271	C	A	0,999881	2020-12-29	United Kingdom
S_614_G	S	614	ERR5178903	23403	A	G	0,999768	2020-12-29	United Kingdom
S_681_H	S	681	ERR5178903	23604	C	A	0,999907	2020-12-29	United Kingdom
S_716_I	S	716	ERR5178903	23709	C	T	1	2020-12-29	United Kingdom
S_982_A	S	982	ERR5178903	24506	T	G	0,99924	2020-12-29	United Kingdom
S_1118_H	S	1118	ERR5178903	24914	G	C	0,999813	2020-12-29	United Kingdom
S_1214_G	S	1214	ERR5178903	25202	T	G	0,0902935	2020-12-29	United Kingdom
ORF3a_15_F	ORF3a	15	ERR5178903	25437	G	T	0,999865	2020-12-29	United Kingdom
ORF8_27_*	ORF8	27	ERR5178903	27972	C	T	1	2020-12-29	United Kingdom
ORF8_52_I	ORF8	52	ERR5178903	28048	G	T	0,999809	2020-12-29	United Kingdom
ORF8_73_C	ORF8	73	ERR5178903	28111	A	G	0,999878	2020-12-29	United Kingdom
N_3_H	N	3	ERR5178903	28280	G	C	0,999846	2020-12-29	United Kingdom
N_3_V	N	3	ERR5178903	28281	A	T	1	2020-12-29	United Kingdom
N_3_E	N	3	ERR5178903	28282	T	A	0,999768	2020-12-29	United Kingdom
N_203_K	N	203	ERR5178903	28881	G	A	0,995881	2020-12-29	United Kingdom
N_204_R	N	204	ERR5178903	28883	G	C	0,998992	2020-12-29	United Kingdom
N_235_F	N	235	ERR5178903	28977	C	T	1	2020-12-29	United Kingdom
ORF1ab_1001_I	ORF1ab	1001	ERR5178907	3267	C	T	0,999481	2020-12-29	United Kingdom
ORF1ab_1708_D	ORF1ab	1708	ERR5178907	5388	C	A	0,999088	2020-12-29	United Kingdom
ORF1ab_2230_T	ORF1ab	2230	ERR5178907	6954	T	C	0,999664	2020-12-29	United Kingdom
ORF1ab_3674_NA	ORF1ab	3674	ERR5178907	11287	G	-TCTGGTTTT	0,999685	2020-12-29	United Kingdom
ORF1ab_314_L	ORF1ab	314	ERR5178907	14408	C	T	0,999834	2020-12-29	United Kingdom
ORF1ab_513_D	ORF1ab	513	ERR5178907	15006	G	T	0,0698146	2020-12-29	United Kingdom
ORF1ab_514_N	ORF1ab	514	ERR5178907	15007	G	A	0,0728324	2020-12-29	United Kingdom
S_68_NA	S	68	ERR5178907	21764	A	-TACATG	0,993314	2020-12-29	United Kingdom
S_143_NA	S	143	ERR5178907	21990	T	-TTA	0,998334	2020-12-29	United Kingdom
S_501_Y	S	501	ERR5178907	23063	A	T	0,999892	2020-12-29	United Kingdom
S_570_D	S	570	ERR5178907	23271	C	A	1	2020-12-29	United Kingdom
S_614_G	S	614	ERR5178907	23403	A	G	1	2020-12-29	United Kingdom
S_681_H	S	681	ERR5178907	23604	C	A	1	2020-12-29	United Kingdom
S_716_I	S	716	ERR5178907	23709	C	T	0,99988	2020-12-29	United Kingdom
S_982_A	S	982	ERR5178907	24506	T	G	1	2020-12-29	United Kingdom
S_1118_H	S	1118	ERR5178907	24914	G	C	0,999934	2020-12-29	United Kingdom
S_1214_G	S	1214	ERR5178907	25202	T	G	0,133172	2020-12-29	United Kingdom
S_1264_L	S	1264	ERR5178907	25352	G	T	0,0676486	2020-12-29	United Kingdom
ORF8_27_*	ORF8	27	ERR5178907	27972	C	T	1	2020-12-29	United Kingdom
ORF8_52_I	ORF8	52	ERR5178907	28048	G	T	0,999734	2020-12-29	United Kingdom
ORF8_68_*	ORF8	68	ERR5178907	28095	A	T	0,232189	2020-12-29	United Kingdom
ORF8_73_C	ORF8	73	ERR5178907	28111	A	G	1	2020-12-29	United Kingdom
N_3_H	N	3	ERR5178907	28280	G	C	0,999903	2020-12-29	United Kingdom
N_3_V	N	3	ERR5178907	28281	A	T	0,999903	2020-12-29	United Kingdom
N_3_E	N	3	ERR5178907	28282	T	A	0,999903	2020-12-29	United Kingdom
N_203_K	N	203	ERR5178907	28881	G	A	1	2020-12-29	United Kingdom
N_204_R	N	204	ERR5178907	28883	G	C	0,998603	2020-12-29	United Kingdom
N_235_F	N	235	ERR5178907	28977	C	T	1	2020-12-29	United Kingdom
ORF1ab_1001_I	ORF1ab	1001	ERR5178909	3267	C	T	1	2020-12-29	United Kingdom
ORF1ab_1433_L	ORF1ab	1433	ERR5178909	4563	C	T	0,0595668	2020-12-29	United Kingdom
ORF1ab_1708_D	ORF1ab	1708	ERR5178909	5388	C	A	1	2020-12-29	United Kingdom
ORF1ab_2090_NA	ORF1ab	2090	ERR5178909	6535	T	-G	0,0602837	2020-12-29	United Kingdom
ORF1ab_2230_T	ORF1ab	2230	ERR5178909	6954	T	C	0,999097	2020-12-29	United Kingdom
ORF1ab_3603_NA	ORF1ab	3603	ERR5178909	11074	C	-T	0,0923345	2020-12-29	United Kingdom
ORF1ab_3603_NA	ORF1ab	3603	ERR5178909	11074	C	+T	0,112369	2020-12-29	United Kingdom
ORF1ab_3674_NA	ORF1ab	3674	ERR5178909	11287	G	-TCTGGTTTT	0,998762	2020-12-29	United Kingdom
ORF1ab_314_L	ORF1ab	314	ERR5178909	14408	C	T	1	2020-12-29	United Kingdom
ORF1ab_474_*	ORF1ab	474	ERR5178909	14889	C	A	0,0735786	2020-12-29	United Kingdom
ORF1ab_1383_R	ORF1ab	1383	ERR5178909	17615	A	G	1	2020-12-29	United Kingdom
ORF1ab_1522_I	ORF1ab	1522	ERR5178909	18032	C	T	1	2020-12-29	United Kingdom
ORF1ab_2557_R	ORF1ab	2557	ERR5178909	21137	A	G	0,447993	2020-12-29	United Kingdom
S_68_NA	S	68	ERR5178909	21764	A	-TACATG	0,997185	2020-12-29	United Kingdom
S_143_NA	S	143	ERR5178909	21990	T	-TTA	0,997941	2020-12-29	United Kingdom
S_501_Y	S	501	ERR5178909	23063	A	T	0,999818	2020-12-29	United Kingdom
S_570_D	S	570	ERR5178909	23271	C	A	0,999771	2020-12-29	United Kingdom
S_614_G	S	614	ERR5178909	23403	A	G	1	2020-12-29	United Kingdom
S_681_H	S	681	ERR5178909	23604	C	A	0,99956	2020-12-29	United Kingdom
S_716_I	S	716	ERR5178909	23709	C	T	0,999782	2020-12-29	United Kingdom
S_982_A	S	982	ERR5178909	24506	T	G	1	2020-12-29	United Kingdom
S_1118_H	S	1118	ERR5178909	24914	G	C	0,999753	2020-12-29	United Kingdom
M_70_L	M	70	ERR5178909	26730	G	C	0,999682	2020-12-29	United Kingdom
ORF8_27_*	ORF8	27	ERR5178909	27972	C	T	1	2020-12-29	United Kingdom
ORF8_52_I	ORF8	52	ERR5178909	28048	G	T	1	2020-12-29	United Kingdom
ORF8_73_C	ORF8	73	ERR5178909	28111	A	G	0,999809	2020-12-29	United Kingdom
N_3_H	N	3	ERR5178909	28280	G	C	0,999901	2020-12-29	United Kingdom
N_3_V	N	3	ERR5178909	28281	A	T	0,999702	2020-12-29	United Kingdom
N_3_E	N	3	ERR5178909	28282	T	A	1	2020-12-29	United Kingdom
N_203_K	N	203	ERR5178909	28881	G	A	1	2020-12-29	United Kingdom
N_204_R	N	204	ERR5178909	28883	G	C	1	2020-12-29	United Kingdom
N_235_F	N	235	ERR5178909	28977	C	T	1	2020-12-29	United Kingdom
ORF1ab_1001_I	ORF1ab	1001	ERR5178914	3267	C	T	0,999613	2020-12-29	United Kingdom
ORF1ab_1708_D	ORF1ab	1708	ERR5178914	5388	C	A	1	2020-12-29	United Kingdom
ORF1ab_2230_T	ORF1ab	2230	ERR5178914	6954	T	C	1	2020-12-29	United Kingdom
ORF1ab_3674_NA	ORF1ab	3674	ERR5178914	11287	G	-TCTGGTTTT	0,99909	2020-12-29	United Kingdom
ORF1ab_314_L	ORF1ab	314	ERR5178914	14408	C	T	1	2020-12-29	United Kingdom
S_68_NA	S	68	ERR5178914	21764	A	-TACATG	0,995974	2020-12-29	United Kingdom
S_143_NA	S	143	ERR5178914	21990	T	-TTA	0,99804	2020-12-29	United Kingdom
S_501_Y	S	501	ERR5178914	23063	A	T	0,999649	2020-12-29	United Kingdom
S_570_D	S	570	ERR5178914	23271	C	A	1	2020-12-29	United Kingdom
S_614_G	S	614	ERR5178914	23403	A	G	0,999849	2020-12-29	United Kingdom
S_681_H	S	681	ERR5178914	23604	C	A	0,99986	2020-12-29	United Kingdom
S_716_I	S	716	ERR5178914	23709	C	T	0,999861	2020-12-29	United Kingdom
S_982_A	S	982	ERR5178914	24506	T	G	0,99847	2020-12-29	United Kingdom
S_1118_H	S	1118	ERR5178914	24914	G	C	0,999762	2020-12-29	United Kingdom
S_1214_G	S	1214	ERR5178914	25202	T	G	0,0819277	2020-12-29	United Kingdom
ORF8_27_*	ORF8	27	ERR5178914	27972	C	T	0,99971	2020-12-29	United Kingdom
ORF8_52_I	ORF8	52	ERR5178914	28048	G	T	0,999859	2020-12-29	United Kingdom
ORF8_68_*	ORF8	68	ERR5178914	28095	A	T	0,99889	2020-12-29	United Kingdom
ORF8_73_C	ORF8	73	ERR5178914	28111	A	G	0,999645	2020-12-29	United Kingdom
N_3_H	N	3	ERR5178914	28280	G	C	1	2020-12-29	United Kingdom
N_3_V	N	3	ERR5178914	28281	A	T	0,99976	2020-12-29	United Kingdom
N_3_E	N	3	ERR5178914	28282	T	A	0,99988	2020-12-29	United Kingdom
N_185_C	N	185	ERR5178914	28826	C	T	0,105263	2020-12-29	United Kingdom
N_203_K	N	203	ERR5178914	28881	G	A	1	2020-12-29	United Kingdom
N_204_R	N	204	ERR5178914	28883	G	C	1	2020-12-29	United Kingdom
N_235_F	N	235	ERR5178914	28977	C	T	0,99883	2020-12-29	United Kingdom
ORF1ab_345_C	ORF1ab	345	ERR5178923	1298	G	T	0,0555236	2020-12-29	United Kingdom
ORF1ab_1001_I	ORF1ab	1001	ERR5178923	3267	C	T	1	2020-12-29	United Kingdom
ORF1ab_1708_D	ORF1ab	1708	ERR5178923	5388	C	A	1	2020-12-29	United Kingdom
ORF1ab_2230_T	ORF1ab	2230	ERR5178923	6954	T	C	0,999832	2020-12-29	United Kingdom
ORF1ab_2780_L	ORF1ab	2780	ERR5178923	8603	T	C	0,988613	2020-12-29	United Kingdom
ORF1ab_3674_NA	ORF1ab	3674	ERR5178923	11287	G	-TCTGGTTTT	0,999347	2020-12-29	United Kingdom
ORF1ab_314_L	ORF1ab	314	ERR5178923	14408	C	T	0,999695	2020-12-29	United Kingdom
ORF1ab_1383_R	ORF1ab	1383	ERR5178923	17615	A	G	0,999927	2020-12-29	United Kingdom
S_68_NA	S	68	ERR5178923	21764	A	-TACATG	0,997069	2020-12-29	United Kingdom
S_143_NA	S	143	ERR5178923	21990	T	-TTA	0,997377	2020-12-29	United Kingdom
S_501_Y	S	501	ERR5178923	23063	A	T	0,999819	2020-12-29	United Kingdom
S_570_D	S	570	ERR5178923	23271	C	A	0,99987	2020-12-29	United Kingdom
S_614_G	S	614	ERR5178923	23403	A	G	0,999552	2020-12-29	United Kingdom
S_681_H	S	681	ERR5178923	23604	C	A	0,999936	2020-12-29	United Kingdom
S_716_I	S	716	ERR5178923	23709	C	T	0,999936	2020-12-29	United Kingdom
S_982_A	S	982	ERR5178923	24506	T	G	1	2020-12-29	United Kingdom
S_1118_H	S	1118	ERR5178923	24914	G	C	1	2020-12-29	United Kingdom
S_1214_G	S	1214	ERR5178923	25202	T	G	0,127002	2020-12-29	United Kingdom
ORF3a_15_F	ORF3a	15	ERR5178923	25437	G	T	0,999964	2020-12-29	United Kingdom
ORF8_27_*	ORF8	27	ERR5178923	27972	C	T	0,999692	2020-12-29	United Kingdom
ORF8_52_I	ORF8	52	ERR5178923	28048	G	T	1	2020-12-29	United Kingdom
ORF8_73_C	ORF8	73	ERR5178923	28111	A	G	0,999963	2020-12-29	United Kingdom
N_3_H	N	3	ERR5178923	28280	G	C	0,999847	2020-12-29	United Kingdom
N_3_V	N	3	ERR5178923	28281	A	T	0,999898	2020-12-29	United Kingdom
N_3_E	N	3	ERR5178923	28282	T	A	0,999795	2020-12-29	United Kingdom
N_203_K	N	203	ERR5178923	28881	G	A	0,99802	2020-12-29	United Kingdom
N_204_R	N	204	ERR5178923	28883	G	C	0,999357	2020-12-29	United Kingdom
N_235_F	N	235	ERR5178923	28977	C	T	0,999624	2020-12-29	United Kingdom
ORF1ab_146_R	ORF1ab	146	ERR5178924	701	G	C	0,0827517	2020-12-29	United Kingdom
ORF1ab_1001_I	ORF1ab	1001	ERR5178924	3267	C	T	1	2020-12-29	United Kingdom
ORF1ab_1423_NA	ORF1ab	1423	ERR5178924	4532	T	-ACTTTTACACCAGTAAAACAACTG	0,0621387	2020-12-29	United Kingdom
ORF1ab_1567_A	ORF1ab	1567	ERR5178924	4964	A	G	0,867134	2020-12-29	United Kingdom
ORF1ab_1708_D	ORF1ab	1708	ERR5178924	5388	C	A	1	2020-12-29	United Kingdom
ORF1ab_2230_T	ORF1ab	2230	ERR5178924	6954	T	C	1	2020-12-29	United Kingdom
ORF1ab_3674_NA	ORF1ab	3674	ERR5178924	11287	G	-TCTGGTTTT	0,99909	2020-12-29	United Kingdom
ORF1ab_3966_R	ORF1ab	3966	ERR5178924	12162	A	G	0,843298	2020-12-29	United Kingdom
ORF1ab_314_L	ORF1ab	314	ERR5178924	14408	C	T	0,999844	2020-12-29	United Kingdom
ORF1ab_1383_R	ORF1ab	1383	ERR5178924	17615	A	G	0,86113	2020-12-29	United Kingdom
S_68_NA	S	68	ERR5178924	21764	A	-TACATG	0,997681	2020-12-29	United Kingdom
S_143_NA	S	143	ERR5178924	21990	T	-TTA	0,986103	2020-12-29	United Kingdom
S_501_Y	S	501	ERR5178924	23063	A	T	0,999812	2020-12-29	United Kingdom
S_570_D	S	570	ERR5178924	23271	C	A	1	2020-12-29	United Kingdom
S_614_G	S	614	ERR5178924	23403	A	G	1	2020-12-29	United Kingdom
S_681_H	S	681	ERR5178924	23604	C	A	0,999675	2020-12-29	United Kingdom
S_716_I	S	716	ERR5178924	23709	C	T	0,999892	2020-12-29	United Kingdom
S_982_A	S	982	ERR5178924	24506	T	G	1	2020-12-29	United Kingdom
S_1118_H	S	1118	ERR5178924	24914	G	C	1	2020-12-29	United Kingdom
S_1214_G	S	1214	ERR5178924	25202	T	G	0,155405	2020-12-29	United Kingdom
ORF8_27_*	ORF8	27	ERR5178924	27972	C	T	0,999701	2020-12-29	United Kingdom
ORF8_52_I	ORF8	52	ERR5178924	28048	G	T	0,999416	2020-12-29	United Kingdom
ORF8_73_C	ORF8	73	ERR5178924	28111	A	G	0,999844	2020-12-29	United Kingdom
N_3_H	N	3	ERR5178924	28280	G	C	1	2020-12-29	United Kingdom
N_3_V	N	3	ERR5178924	28281	A	T	0,999905	2020-12-29	United Kingdom
N_3_E	N	3	ERR5178924	28282	T	A	0,999714	2020-12-29	United Kingdom
N_203_K	N	203	ERR5178924	28881	G	A	1	2020-12-29	United Kingdom
N_204_R	N	204	ERR5178924	28883	G	C	0,998279	2020-12-29	United Kingdom
N_235_F	N	235	ERR5178924	28977	C	T	1	2020-12-29	United Kingdom
ORF1ab_1001_I	ORF1ab	1001	ERR5178926	3267	C	T	0,999817	2020-12-29	United Kingdom
ORF1ab_1708_D	ORF1ab	1708	ERR5178926	5388	C	A	0,999527	2020-12-29	United Kingdom
ORF1ab_2230_T	ORF1ab	2230	ERR5178926	6954	T	C	0,999897	2020-12-29	United Kingdom
ORF1ab_3674_NA	ORF1ab	3674	ERR5178926	11287	G	-TCTGGTTTT	0,993096	2020-12-29	United Kingdom
ORF1ab_314_L	ORF1ab	314	ERR5178926	14408	C	T	0,99951	2020-12-29	United Kingdom
S_68_NA	S	68	ERR5178926	21764	A	-TACATG	0,99585	2020-12-29	United Kingdom
S_143_NA	S	143	ERR5178926	21990	T	-TTA	0,996886	2020-12-29	United Kingdom
S_501_Y	S	501	ERR5178926	23063	A	T	0,999621	2020-12-29	United Kingdom
S_570_D	S	570	ERR5178926	23271	C	A	0,999901	2020-12-29	United Kingdom
S_614_G	S	614	ERR5178926	23403	A	G	0,999904	2020-12-29	United Kingdom
S_681_H	S	681	ERR5178926	23604	C	A	0,999936	2020-12-29	United Kingdom
S_716_I	S	716	ERR5178926	23709	C	T	0,999809	2020-12-29	United Kingdom
S_982_A	S	982	ERR5178926	24506	T	G	0,999806	2020-12-29	United Kingdom
S_1118_H	S	1118	ERR5178926	24914	G	C	0,999561	2020-12-29	United Kingdom
S_1214_G	S	1214	ERR5178926	25202	T	G	0,0523156	2020-12-29	United Kingdom
ORF8_27_*	ORF8	27	ERR5178926	27972	C	T	0,999605	2020-12-29	United Kingdom
ORF8_52_I	ORF8	52	ERR5178926	28048	G	T	0,999718	2020-12-29	United Kingdom
ORF8_73_C	ORF8	73	ERR5178926	28111	A	G	0,999901	2020-12-29	United Kingdom
N_3_H	N	3	ERR5178926	28280	G	C	0,999621	2020-12-29	United Kingdom
N_3_V	N	3	ERR5178926	28281	A	T	0,999905	2020-12-29	United Kingdom
N_3_E	N	3	ERR5178926	28282	T	A	0,99962	2020-12-29	United Kingdom
N_203_K	N	203	ERR5178926	28881	G	A	0,996504	2020-12-29	United Kingdom
N_204_R	N	204	ERR5178926	28883	G	C	0,999628	2020-12-29	United Kingdom
N_235_F	N	235	ERR5178926	28977	C	T	1	2020-12-29	United Kingdom
ORF1ab_134_NA	ORF1ab	134	ERR5178928	666	A	-TAGTTACGGCGCCGATC	0,0562092	2020-12-29	United Kingdom
ORF1ab_1001_I	ORF1ab	1001	ERR5178928	3267	C	T	0,999876	2020-12-29	United Kingdom
ORF1ab_1567_A	ORF1ab	1567	ERR5178928	4964	A	G	0,998683	2020-12-29	United Kingdom
ORF1ab_1657_E	ORF1ab	1657	ERR5178928	5234	A	G	0,113636	2020-12-29	United Kingdom
ORF1ab_1708_D	ORF1ab	1708	ERR5178928	5388	C	A	1	2020-12-29	United Kingdom
ORF1ab_2230_T	ORF1ab	2230	ERR5178928	6954	T	C	0,9994	2020-12-29	United Kingdom
ORF1ab_3674_NA	ORF1ab	3674	ERR5178928	11287	G	-TCTGGTTTT	0,998821	2020-12-29	United Kingdom
ORF1ab_3966_R	ORF1ab	3966	ERR5178928	12162	A	G	0,999891	2020-12-29	United Kingdom
ORF1ab_314_L	ORF1ab	314	ERR5178928	14408	C	T	0,999787	2020-12-29	United Kingdom
ORF1ab_1344_H	ORF1ab	1344	ERR5178928	17497	T	C	1	2020-12-29	United Kingdom
ORF1ab_1383_R	ORF1ab	1383	ERR5178928	17615	A	G	0,99982	2020-12-29	United Kingdom
S_68_NA	S	68	ERR5178928	21764	A	-TACATG	0,997457	2020-12-29	United Kingdom
S_143_NA	S	143	ERR5178928	21990	T	-TTA	0,998737	2020-12-29	United Kingdom
S_501_Y	S	501	ERR5178928	23063	A	T	0,999821	2020-12-29	United Kingdom
S_570_D	S	570	ERR5178928	23271	C	A	0,999931	2020-12-29	United Kingdom
S_614_G	S	614	ERR5178928	23403	A	G	0,999664	2020-12-29	United Kingdom
S_681_H	S	681	ERR5178928	23604	C	A	0,999936	2020-12-29	United Kingdom
S_716_I	S	716	ERR5178928	23709	C	T	0,999937	2020-12-29	United Kingdom
S_982_A	S	982	ERR5178928	24506	T	G	1	2020-12-29	United Kingdom
S_1118_H	S	1118	ERR5178928	24914	G	C	0,999757	2020-12-29	United Kingdom
S_1214_G	S	1214	ERR5178928	25202	T	G	0,159787	2020-12-29	United Kingdom
ORF8_27_*	ORF8	27	ERR5178928	27972	C	T	0,999882	2020-12-29	United Kingdom
ORF8_52_I	ORF8	52	ERR5178928	28048	G	T	1	2020-12-29	United Kingdom
ORF8_73_C	ORF8	73	ERR5178928	28111	A	G	0,999916	2020-12-29	United Kingdom
N_3_H	N	3	ERR5178928	28280	G	C	0,999943	2020-12-29	United Kingdom
N_3_V	N	3	ERR5178928	28281	A	T	0,999829	2020-12-29	United Kingdom
N_3_E	N	3	ERR5178928	28282	T	A	0,999886	2020-12-29	United Kingdom
N_203_K	N	203	ERR5178928	28881	G	A	0,99841	2020-12-29	United Kingdom
N_204_R	N	204	ERR5178928	28883	G	C	1	2020-12-29	United Kingdom
N_235_F	N	235	ERR5178928	28977	C	T	1	2020-12-29	United Kingdom
ORF1ab_1001_I	ORF1ab	1001	ERR5178929	3267	C	T	1	2020-12-29	United Kingdom
ORF1ab_1708_D	ORF1ab	1708	ERR5178929	5388	C	A	0,999599	2020-12-29	United Kingdom
ORF1ab_2230_T	ORF1ab	2230	ERR5178929	6954	T	C	0,999465	2020-12-29	United Kingdom
ORF1ab_3674_NA	ORF1ab	3674	ERR5178929	11287	G	-TCTGGTTTT	0,99676	2020-12-29	United Kingdom
ORF1ab_314_L	ORF1ab	314	ERR5178929	14408	C	T	0,999786	2020-12-29	United Kingdom
S_68_NA	S	68	ERR5178929	21764	A	-TACATG	0,998143	2020-12-29	United Kingdom
S_143_NA	S	143	ERR5178929	21990	T	-TTA	0,997361	2020-12-29	United Kingdom
S_501_Y	S	501	ERR5178929	23063	A	T	0,999842	2020-12-29	United Kingdom
S_570_D	S	570	ERR5178929	23271	C	A	0,999525	2020-12-29	United Kingdom
S_614_G	S	614	ERR5178929	23403	A	G	1	2020-12-29	United Kingdom
S_681_H	S	681	ERR5178929	23604	C	A	0,999719	2020-12-29	United Kingdom
S_716_I	S	716	ERR5178929	23709	C	T	0,999676	2020-12-29	United Kingdom
S_982_A	S	982	ERR5178929	24506	T	G	1	2020-12-29	United Kingdom
S_1118_H	S	1118	ERR5178929	24914	G	C	1	2020-12-29	United Kingdom
S_1214_G	S	1214	ERR5178929	25202	T	G	0,141071	2020-12-29	United Kingdom
ORF3a_86_F	ORF3a	86	ERR5178929	25650	G	T	0,0514469	2020-12-29	United Kingdom
ORF8_27_*	ORF8	27	ERR5178929	27972	C	T	0,999775	2020-12-29	United Kingdom
ORF8_52_I	ORF8	52	ERR5178929	28048	G	T	0,999927	2020-12-29	United Kingdom
ORF8_73_C	ORF8	73	ERR5178929	28111	A	G	0,999752	2020-12-29	United Kingdom
N_3_H	N	3	ERR5178929	28280	G	C	0,999714	2020-12-29	United Kingdom
N_3_V	N	3	ERR5178929	28281	A	T	0,999426	2020-12-29	United Kingdom
N_3_E	N	3	ERR5178929	28282	T	A	0,999713	2020-12-29	United Kingdom
N_203_K	N	203	ERR5178929	28881	G	A	0,998875	2020-12-29	United Kingdom
N_204_R	N	204	ERR5178929	28883	G	C	0,999636	2020-12-29	United Kingdom
N_235_F	N	235	ERR5178929	28977	C	T	1	2020-12-29	United Kingdom
N_364_L	N	364	ERR5178929	29364	C	T	0,913548	2020-12-29	United Kingdom
ORF1ab_382_R	ORF1ab	382	ERR5178931	1410	A	G	0,0518106	2020-12-29	United Kingdom
ORF1ab_971_L	ORF1ab	971	ERR5178931	3177	C	T	0,999619	2020-12-29	United Kingdom
ORF1ab_1001_I	ORF1ab	1001	ERR5178931	3267	C	T	1	2020-12-29	United Kingdom
ORF1ab_1708_D	ORF1ab	1708	ERR5178931	5388	C	A	1	2020-12-29	United Kingdom
ORF1ab_1977_L	ORF1ab	1977	ERR5178931	6195	C	T	0,999676	2020-12-29	United Kingdom
ORF1ab_2230_T	ORF1ab	2230	ERR5178931	6954	T	C	1	2020-12-29	United Kingdom
ORF1ab_2413_*	ORF1ab	2413	ERR5178931	7504	C	A	0,0560284	2020-12-29	United Kingdom
ORF1ab_3674_NA	ORF1ab	3674	ERR5178931	11287	G	-TCTGGTTTT	0,999643	2020-12-29	United Kingdom
ORF1ab_314_L	ORF1ab	314	ERR5178931	14408	C	T	0,99969	2020-12-29	United Kingdom
ORF1ab_2445_A	ORF1ab	2445	ERR5178931	20800	A	G	0,147012	2020-12-29	United Kingdom
S_68_NA	S	68	ERR5178931	21764	A	-TACATG	0,998325	2020-12-29	United Kingdom
S_143_NA	S	143	ERR5178931	21990	T	-TTA	0,999273	2020-12-29	United Kingdom
S_501_Y	S	501	ERR5178931	23063	A	T	1	2020-12-29	United Kingdom
S_570_D	S	570	ERR5178931	23271	C	A	1	2020-12-29	United Kingdom
S_614_G	S	614	ERR5178931	23403	A	G	1	2020-12-29	United Kingdom
S_681_H	S	681	ERR5178931	23604	C	A	1	2020-12-29	United Kingdom
S_716_I	S	716	ERR5178931	23709	C	T	1	2020-12-29	United Kingdom
S_982_A	S	982	ERR5178931	24506	T	G	1	2020-12-29	United Kingdom
S_1118_H	S	1118	ERR5178931	24914	G	C	0,999939	2020-12-29	United Kingdom
ORF3a_61_Q	ORF3a	61	ERR5178931	25573	A	C	0,999889	2020-12-29	United Kingdom
ORF3a_61_I	ORF3a	61	ERR5178931	25574	A	T	0,999829	2020-12-29	United Kingdom
ORF8_27_*	ORF8	27	ERR5178931	27972	C	T	0,998878	2020-12-29	United Kingdom
ORF8_52_I	ORF8	52	ERR5178931	28048	G	T	1	2020-12-29	United Kingdom
ORF8_73_C	ORF8	73	ERR5178931	28111	A	G	1	2020-12-29	United Kingdom
N_3_H	N	3	ERR5178931	28280	G	C	0,999856	2020-12-29	United Kingdom
N_3_V	N	3	ERR5178931	28281	A	T	0,999567	2020-12-29	United Kingdom
N_3_E	N	3	ERR5178931	28282	T	A	1	2020-12-29	United Kingdom
N_203_K	N	203	ERR5178931	28881	G	A	1	2020-12-29	United Kingdom
N_204_R	N	204	ERR5178931	28883	G	C	1	2020-12-29	United Kingdom
N_235_F	N	235	ERR5178931	28977	C	T	1	2020-12-29	United Kingdom
ORF1ab_1001_I	ORF1ab	1001	ERR5178936	3267	C	T	1	2020-12-29	United Kingdom
ORF1ab_1005_NA	ORF1ab	1005	ERR5178936	3278	A	-TTGTTGAGGTTCAACCTCAATTAGAGATGGAAC	0,0505105	2020-12-29	United Kingdom
ORF1ab_1708_D	ORF1ab	1708	ERR5178936	5388	C	A	1	2020-12-29	United Kingdom
ORF1ab_1841_P	ORF1ab	1841	ERR5178936	5786	T	C	0,0823529	2020-12-29	United Kingdom
ORF1ab_2230_T	ORF1ab	2230	ERR5178936	6954	T	C	1	2020-12-29	United Kingdom
ORF1ab_2621_NA	ORF1ab	2621	ERR5178936	8128	A	-AAG	0,09375	2020-12-29	United Kingdom
ORF1ab_3603_NA	ORF1ab	3603	ERR5178936	11074	C	+T	0,0613973	2020-12-29	United Kingdom
ORF1ab_3674_NA	ORF1ab	3674	ERR5178936	11287	G	-TCTGGTTTT	0,999665	2020-12-29	United Kingdom
ORF1ab_314_L	ORF1ab	314	ERR5178936	14408	C	T	0,99971	2020-12-29	United Kingdom
ORF1ab_1001_S	ORF1ab	1001	ERR5178936	16468	C	T	0,999553	2020-12-29	United Kingdom
ORF1ab_1383_R	ORF1ab	1383	ERR5178936	17615	A	G	0,999393	2020-12-29	United Kingdom
ORF1ab_1880_NA	ORF1ab	1880	ERR5178936	19105	T	-GTA	0,0674523	2020-12-29	United Kingdom
ORF1ab_2092_G	ORF1ab	2092	ERR5178936	19742	A	G	0,0660066	2020-12-29	United Kingdom
S_68_NA	S	68	ERR5178936	21764	A	-TACATG	0,99771	2020-12-29	United Kingdom
S_143_NA	S	143	ERR5178936	21990	T	-TTA	0,998289	2020-12-29	United Kingdom
S_501_Y	S	501	ERR5178936	23063	A	T	0,999462	2020-12-29	United Kingdom
S_570_D	S	570	ERR5178936	23271	C	A	0,999569	2020-12-29	United Kingdom
S_614_G	S	614	ERR5178936	23403	A	G	0,99979	2020-12-29	United Kingdom
S_681_H	S	681	ERR5178936	23604	C	A	1	2020-12-29	United Kingdom
S_716_I	S	716	ERR5178936	23709	C	T	0,999819	2020-12-29	United Kingdom
S_982_A	S	982	ERR5178936	24506	T	G	1	2020-12-29	United Kingdom
S_1118_H	S	1118	ERR5178936	24914	G	C	0,999787	2020-12-29	United Kingdom
S_1214_G	S	1214	ERR5178936	25202	T	G	0,148148	2020-12-29	United Kingdom
ORF8_27_*	ORF8	27	ERR5178936	27972	C	T	0,999409	2020-12-29	United Kingdom
ORF8_52_I	ORF8	52	ERR5178936	28048	G	T	1	2020-12-29	United Kingdom
ORF8_73_C	ORF8	73	ERR5178936	28111	A	G	0,999756	2020-12-29	United Kingdom
N_3_H	N	3	ERR5178936	28280	G	C	0,999849	2020-12-29	United Kingdom
N_3_V	N	3	ERR5178936	28281	A	T	0,999699	2020-12-29	United Kingdom
N_3_E	N	3	ERR5178936	28282	T	A	0,999849	2020-12-29	United Kingdom
N_203_K	N	203	ERR5178936	28881	G	A	1	2020-12-29	United Kingdom
N_204_R	N	204	ERR5178936	28883	G	C	1	2020-12-29	United Kingdom
ORF1ab_124_C	ORF1ab	124	ERR5178939	635	C	T	0,0542636	2020-12-28	United Kingdom
ORF1ab_1001_I	ORF1ab	1001	ERR5178939	3267	C	T	0,999682	2020-12-28	United Kingdom
ORF1ab_1708_D	ORF1ab	1708	ERR5178939	5388	C	A	1	2020-12-28	United Kingdom
ORF1ab_2230_T	ORF1ab	2230	ERR5178939	6954	T	C	0,999487	2020-12-28	United Kingdom
ORF1ab_3674_NA	ORF1ab	3674	ERR5178939	11287	G	-TCTGGTTTT	0,99932	2020-12-28	United Kingdom
ORF1ab_4354_I	ORF1ab	4354	ERR5178939	13326	C	T	0,999858	2020-12-28	United Kingdom
ORF1ab_314_L	ORF1ab	314	ERR5178939	14408	C	T	1	2020-12-28	United Kingdom
ORF1ab_1383_R	ORF1ab	1383	ERR5178939	17615	A	G	1	2020-12-28	United Kingdom
S_68_NA	S	68	ERR5178939	21764	A	-TACATG	0,997403	2020-12-28	United Kingdom
S_143_NA	S	143	ERR5178939	21990	T	-TTA	0,998733	2020-12-28	United Kingdom
S_501_Y	S	501	ERR5178939	23063	A	T	0,999656	2020-12-28	United Kingdom
S_570_D	S	570	ERR5178939	23271	C	A	0,999792	2020-12-28	United Kingdom
S_614_G	S	614	ERR5178939	23403	A	G	0,999696	2020-12-28	United Kingdom
S_681_H	S	681	ERR5178939	23604	C	A	1	2020-12-28	United Kingdom
S_716_I	S	716	ERR5178939	23709	C	T	1	2020-12-28	United Kingdom
S_982_A	S	982	ERR5178939	24506	T	G	1	2020-12-28	United Kingdom
S_1071_*	S	1071	ERR5178939	24773	C	T	0,0521577	2020-12-28	United Kingdom
S_1118_H	S	1118	ERR5178939	24914	G	C	0,999697	2020-12-28	United Kingdom
S_1214_G	S	1214	ERR5178939	25202	T	G	0,131086	2020-12-28	United Kingdom
ORF3a_210_Y	ORF3a	210	ERR5178939	26020	G	T	1	2020-12-28	United Kingdom
ORF8_27_*	ORF8	27	ERR5178939	27972	C	T	1	2020-12-28	United Kingdom
ORF8_52_I	ORF8	52	ERR5178939	28048	G	T	1	2020-12-28	United Kingdom
ORF8_73_C	ORF8	73	ERR5178939	28111	A	G	0,99986	2020-12-28	United Kingdom
N_3_H	N	3	ERR5178939	28280	G	C	0,999709	2020-12-28	United Kingdom
N_3_V	N	3	ERR5178939	28281	A	T	0,999782	2020-12-28	United Kingdom
N_3_E	N	3	ERR5178939	28282	T	A	0,999709	2020-12-28	United Kingdom
N_203_K	N	203	ERR5178939	28881	G	A	1	2020-12-28	United Kingdom
N_204_R	N	204	ERR5178939	28883	G	C	1	2020-12-28	United Kingdom
N_235_F	N	235	ERR5178939	28977	C	T	1	2020-12-28	United Kingdom
ORF1ab_1001_I	ORF1ab	1001	ERR5178945	3267	C	T	1	2020-12-28	United Kingdom
ORF1ab_1708_D	ORF1ab	1708	ERR5178945	5388	C	A	1	2020-12-28	United Kingdom
ORF1ab_2230_T	ORF1ab	2230	ERR5178945	6954	T	C	1	2020-12-28	United Kingdom
ORF1ab_3674_NA	ORF1ab	3674	ERR5178945	11287	G	-TCTGGTTTT	0,999555	2020-12-28	United Kingdom
ORF1ab_3966_R	ORF1ab	3966	ERR5178945	12162	A	G	0,999907	2020-12-28	United Kingdom
ORF1ab_314_L	ORF1ab	314	ERR5178945	14408	C	T	1	2020-12-28	United Kingdom
ORF1ab_1289_M	ORF1ab	1289	ERR5178945	17333	C	T	0,065678	2020-12-28	United Kingdom
S_68_NA	S	68	ERR5178945	21764	A	-TACATG	0,99738	2020-12-28	United Kingdom
S_143_NA	S	143	ERR5178945	21990	T	-TTA	0,998431	2020-12-28	United Kingdom
S_501_Y	S	501	ERR5178945	23063	A	T	0,999709	2020-12-28	United Kingdom
S_570_D	S	570	ERR5178945	23271	C	A	0,999894	2020-12-28	United Kingdom
S_614_G	S	614	ERR5178945	23403	A	G	1	2020-12-28	United Kingdom
S_681_H	S	681	ERR5178945	23604	C	A	1	2020-12-28	United Kingdom
S_716_I	S	716	ERR5178945	23709	C	T	1	2020-12-28	United Kingdom
S_982_A	S	982	ERR5178945	24506	T	G	1	2020-12-28	United Kingdom
S_1118_H	S	1118	ERR5178945	24914	G	C	0,999813	2020-12-28	United Kingdom
S_1214_G	S	1214	ERR5178945	25202	T	G	0,14497	2020-12-28	United Kingdom
ORF8_27_*	ORF8	27	ERR5178945	27972	C	T	1	2020-12-28	United Kingdom
ORF8_52_I	ORF8	52	ERR5178945	28048	G	T	1	2020-12-28	United Kingdom
ORF8_73_C	ORF8	73	ERR5178945	28111	A	G	0,999792	2020-12-28	United Kingdom
N_3_H	N	3	ERR5178945	28280	G	C	1	2020-12-28	United Kingdom
N_3_V	N	3	ERR5178945	28281	A	T	1	2020-12-28	United Kingdom
N_3_E	N	3	ERR5178945	28282	T	A	0,986269	2020-12-28	United Kingdom
N_203_K	N	203	ERR5178945	28881	G	A	0,997625	2020-12-28	United Kingdom
N_204_R	N	204	ERR5178945	28883	G	C	1	2020-12-28	United Kingdom
N_235_F	N	235	ERR5178945	28977	C	T	0,997326	2020-12-28	United Kingdom
ORF1ab_60_NA	ORF1ab	60	ERR5178947	443	G	-T	0,317437	2020-12-28	United Kingdom
ORF1ab_82_NA	ORF1ab	82	ERR5178947	509	G	-GTCATGTT	0,0500759	2020-12-28	United Kingdom
ORF1ab_130_*	ORF1ab	130	ERR5178947	653	G	T	0,31891	2020-12-28	United Kingdom
ORF1ab_223_Y	ORF1ab	223	ERR5178947	932	G	T	0,0567568	2020-12-28	United Kingdom
ORF1ab_402_NA	ORF1ab	402	ERR5178947	1469	C	-G	0,0634328	2020-12-28	United Kingdom
ORF1ab_808_L	ORF1ab	808	ERR5178947	2687	G	T	0,0663507	2020-12-28	United Kingdom
ORF1ab_1001_I	ORF1ab	1001	ERR5178947	3267	C	T	1	2020-12-28	United Kingdom
ORF1ab_1708_D	ORF1ab	1708	ERR5178947	5388	C	A	0,99763	2020-12-28	United Kingdom
ORF1ab_2206_NA	ORF1ab	2206	ERR5178947	6881	G	-TC	0,0745156	2020-12-28	United Kingdom
ORF1ab_2230_T	ORF1ab	2230	ERR5178947	6954	T	C	1	2020-12-28	United Kingdom
ORF1ab_2430_F	ORF1ab	2430	ERR5178947	7553	G	T	0,101045	2020-12-28	United Kingdom
ORF1ab_3353_R	ORF1ab	3353	ERR5178947	10323	A	G	0,138871	2020-12-28	United Kingdom
ORF1ab_3603_NA	ORF1ab	3603	ERR5178947	11074	C	-T	0,0628297	2020-12-28	United Kingdom
ORF1ab_3603_NA	ORF1ab	3603	ERR5178947	11074	C	+T	0,0690647	2020-12-28	United Kingdom
ORF1ab_3674_NA	ORF1ab	3674	ERR5178947	11287	G	-TCTGGTTTT	0,999067	2020-12-28	United Kingdom
ORF1ab_4164_NA	ORF1ab	4164	ERR5178947	12757	T	-G	0,0642159	2020-12-28	United Kingdom
ORF1ab_71_H	ORF1ab	71	ERR5178947	13678	T	C	1	2020-12-28	United Kingdom
ORF1ab_314_L	ORF1ab	314	ERR5178947	14408	C	T	0,999706	2020-12-28	United Kingdom
ORF1ab_591_I	ORF1ab	591	ERR5178947	15239	A	T	0,111111	2020-12-28	United Kingdom
ORF1ab_1383_R	ORF1ab	1383	ERR5178947	17615	A	G	1	2020-12-28	United Kingdom
ORF1ab_1793_A	ORF1ab	1793	ERR5178947	18845	T	C	0,0534078	2020-12-28	United Kingdom
ORF1ab_1871_G	ORF1ab	1871	ERR5178947	19079	A	G	0,9975	2020-12-28	United Kingdom
ORF1ab_2061_NA	ORF1ab	2061	ERR5178947	19649	T	-A	0,0923077	2020-12-28	United Kingdom
ORF1ab_2087_Y	ORF1ab	2087	ERR5178947	19726	G	T	1	2020-12-28	United Kingdom
ORF1ab_2151_V	ORF1ab	2151	ERR5178947	19919	G	T	0,0625	2020-12-28	United Kingdom
S_24_NA	S	24	ERR5178947	21634	A	+C	0,0825819	2020-12-28	United Kingdom
S_68_NA	S	68	ERR5178947	21764	A	-TACATG	0,997532	2020-12-28	United Kingdom
S_143_NA	S	143	ERR5178947	21990	T	-TTA	0,997595	2020-12-28	United Kingdom
S_197_T	S	197	ERR5178947	22152	T	C	0,058	2020-12-28	United Kingdom
S_501_Y	S	501	ERR5178947	23063	A	T	0,999846	2020-12-28	United Kingdom
S_570_D	S	570	ERR5178947	23271	C	A	1	2020-12-28	United Kingdom
S_614_G	S	614	ERR5178947	23403	A	G	0,999574	2020-12-28	United Kingdom
S_681_H	S	681	ERR5178947	23604	C	A	1	2020-12-28	United Kingdom
S_716_I	S	716	ERR5178947	23709	C	T	0,999377	2020-12-28	United Kingdom
S_758_NA	S	758	ERR5178947	23835	G	-T	0,0526316	2020-12-28	United Kingdom
S_982_A	S	982	ERR5178947	24506	T	G	0,996063	2020-12-28	United Kingdom
S_1027_NA	S	1027	ERR5178947	24643	T	-AA	0,063745	2020-12-28	United Kingdom
S_1118_H	S	1118	ERR5178947	24914	G	C	0,999861	2020-12-28	United Kingdom
S_1227_NA	S	1227	ERR5178947	25243	A	-G	0,0707965	2020-12-28	United Kingdom
ORF8_27_*	ORF8	27	ERR5178947	27972	C	T	1	2020-12-28	United Kingdom
ORF8_52_I	ORF8	52	ERR5178947	28048	G	T	0,999473	2020-12-28	United Kingdom
ORF8_73_C	ORF8	73	ERR5178947	28111	A	G	0,999736	2020-12-28	United Kingdom
N_3_H	N	3	ERR5178947	28280	G	C	0,999744	2020-12-28	United Kingdom
N_3_V	N	3	ERR5178947	28281	A	T	0,999914	2020-12-28	United Kingdom
N_3_E	N	3	ERR5178947	28282	T	A	0,999657	2020-12-28	United Kingdom
N_203_K	N	203	ERR5178947	28881	G	A	1	2020-12-28	United Kingdom
N_204_R	N	204	ERR5178947	28883	G	C	1	2020-12-28	United Kingdom
N_235_F	N	235	ERR5178947	28977	C	T	1	2020-12-28	United Kingdom
ORF1ab_1001_I	ORF1ab	1001	ERR5178952	3267	C	T	1	2020-12-29	United Kingdom
ORF1ab_1708_D	ORF1ab	1708	ERR5178952	5388	C	A	1	2020-12-29	United Kingdom
ORF1ab_2230_T	ORF1ab	2230	ERR5178952	6954	T	C	1	2020-12-29	United Kingdom
ORF1ab_2267_G	ORF1ab	2267	ERR5178952	7064	A	G	0,084058	2020-12-29	United Kingdom
ORF1ab_3674_NA	ORF1ab	3674	ERR5178952	11287	G	-TCTGGTTTT	0,999626	2020-12-29	United Kingdom
ORF1ab_4182_F	ORF1ab	4182	ERR5178952	12809	C	T	1	2020-12-29	United Kingdom
ORF1ab_218_L	ORF1ab	218	ERR5178952	14120	C	T	0,999718	2020-12-29	United Kingdom
ORF1ab_314_L	ORF1ab	314	ERR5178952	14408	C	T	0,999834	2020-12-29	United Kingdom
ORF1ab_976_S	ORF1ab	976	ERR5178952	16393	C	T	1	2020-12-29	United Kingdom
S_68_NA	S	68	ERR5178952	21764	A	-TACATG	0,996663	2020-12-29	United Kingdom
S_143_NA	S	143	ERR5178952	21990	T	-TTA	0,999222	2020-12-29	United Kingdom
S_501_Y	S	501	ERR5178952	23063	A	T	0,999692	2020-12-29	United Kingdom
S_570_D	S	570	ERR5178952	23271	C	A	1	2020-12-29	United Kingdom
S_614_G	S	614	ERR5178952	23403	A	G	1	2020-12-29	United Kingdom
S_681_H	S	681	ERR5178952	23604	C	A	0,999914	2020-12-29	United Kingdom
S_716_I	S	716	ERR5178952	23709	C	T	0,999745	2020-12-29	United Kingdom
S_982_A	S	982	ERR5178952	24506	T	G	1	2020-12-29	United Kingdom
S_1118_H	S	1118	ERR5178952	24914	G	C	0,999941	2020-12-29	United Kingdom
S_1214_G	S	1214	ERR5178952	25202	T	G	0,0903955	2020-12-29	United Kingdom
ORF6_61_H	ORF6	61	ERR5178952	27382	G	C	0,999842	2020-12-29	United Kingdom
ORF6_61_V	ORF6	61	ERR5178952	27383	A	T	0,999684	2020-12-29	United Kingdom
ORF8_27_*	ORF8	27	ERR5178952	27972	C	T	0,999501	2020-12-29	United Kingdom
ORF8_52_I	ORF8	52	ERR5178952	28048	G	T	0,999261	2020-12-29	United Kingdom
ORF8_68_*	ORF8	68	ERR5178952	28095	A	T	0,999519	2020-12-29	United Kingdom
ORF8_73_C	ORF8	73	ERR5178952	28111	A	G	0,999916	2020-12-29	United Kingdom
N_3_H	N	3	ERR5178952	28280	G	C	0,999616	2020-12-29	United Kingdom
N_3_V	N	3	ERR5178952	28281	A	T	0,999615	2020-12-29	United Kingdom
N_3_E	N	3	ERR5178952	28282	T	A	0,999872	2020-12-29	United Kingdom
N_203_K	N	203	ERR5178952	28881	G	A	0,996845	2020-12-29	United Kingdom
N_204_R	N	204	ERR5178952	28883	G	C	1	2020-12-29	United Kingdom
N_235_F	N	235	ERR5178952	28977	C	T	1	2020-12-29	United Kingdom
ORF1ab_1001_I	ORF1ab	1001	ERR5178953	3267	C	T	0,999896	2020-12-29	United Kingdom
ORF1ab_1708_D	ORF1ab	1708	ERR5178953	5388	C	A	1	2020-12-29	United Kingdom
ORF1ab_2230_T	ORF1ab	2230	ERR5178953	6954	T	C	0,999751	2020-12-29	United Kingdom
ORF1ab_2780_L	ORF1ab	2780	ERR5178953	8603	T	C	0,999435	2020-12-29	United Kingdom
ORF1ab_3674_NA	ORF1ab	3674	ERR5178953	11287	G	-TCTGGTTTT	0,997178	2020-12-29	United Kingdom
ORF1ab_314_L	ORF1ab	314	ERR5178953	14408	C	T	0,999711	2020-12-29	United Kingdom
ORF1ab_1383_R	ORF1ab	1383	ERR5178953	17615	A	G	0,999858	2020-12-29	United Kingdom
S_68_NA	S	68	ERR5178953	21764	A	-TACATG	0,997355	2020-12-29	United Kingdom
S_143_NA	S	143	ERR5178953	21990	T	-TTA	0,997678	2020-12-29	United Kingdom
S_501_Y	S	501	ERR5178953	23063	A	T	0,999955	2020-12-29	United Kingdom
S_570_D	S	570	ERR5178953	23271	C	A	0,999812	2020-12-29	United Kingdom
S_614_G	S	614	ERR5178953	23403	A	G	0,999877	2020-12-29	United Kingdom
S_681_H	S	681	ERR5178953	23604	C	A	0,99991	2020-12-29	United Kingdom
S_716_I	S	716	ERR5178953	23709	C	T	0,999955	2020-12-29	United Kingdom
S_982_A	S	982	ERR5178953	24506	T	G	1	2020-12-29	United Kingdom
S_1118_H	S	1118	ERR5178953	24914	G	C	0,999857	2020-12-29	United Kingdom
S_1214_G	S	1214	ERR5178953	25202	T	G	0,107814	2020-12-29	United Kingdom
ORF8_27_*	ORF8	27	ERR5178953	27972	C	T	0,999628	2020-12-29	United Kingdom
ORF8_52_I	ORF8	52	ERR5178953	28048	G	T	0,999817	2020-12-29	United Kingdom
ORF8_73_C	ORF8	73	ERR5178953	28111	A	G	0,999928	2020-12-29	United Kingdom
N_3_H	N	3	ERR5178953	28280	G	C	1	2020-12-29	United Kingdom
N_3_V	N	3	ERR5178953	28281	A	T	0,999636	2020-12-29	United Kingdom
N_3_E	N	3	ERR5178953	28282	T	A	0,999844	2020-12-29	United Kingdom
N_203_K	N	203	ERR5178953	28881	G	A	0,999657	2020-12-29	United Kingdom
N_204_R	N	204	ERR5178953	28883	G	C	0,999335	2020-12-29	United Kingdom
N_235_F	N	235	ERR5178953	28977	C	T	0,999595	2020-12-29	United Kingdom
ORF1ab_1001_I	ORF1ab	1001	ERR5178955	3267	C	T	1	2020-12-30	United Kingdom
ORF1ab_1181_S	ORF1ab	1181	ERR5178955	3807	A	G	0,999899	2020-12-30	United Kingdom
ORF1ab_1679_V	ORF1ab	1679	ERR5178955	5301	C	T	1	2020-12-30	United Kingdom
ORF1ab_1708_D	ORF1ab	1708	ERR5178955	5388	C	A	1	2020-12-30	United Kingdom
ORF1ab_2230_T	ORF1ab	2230	ERR5178955	6954	T	C	0,998964	2020-12-30	United Kingdom
ORF1ab_3353_R	ORF1ab	3353	ERR5178955	10323	A	G	0,999814	2020-12-30	United Kingdom
ORF1ab_3603_NA	ORF1ab	3603	ERR5178955	11074	C	-T	0,0778938	2020-12-30	United Kingdom
ORF1ab_3674_NA	ORF1ab	3674	ERR5178955	11287	G	-TCTGGTTTT	0,999369	2020-12-30	United Kingdom
ORF1ab_314_L	ORF1ab	314	ERR5178955	14408	C	T	1	2020-12-30	United Kingdom
ORF1ab_1383_R	ORF1ab	1383	ERR5178955	17615	A	G	1	2020-12-30	United Kingdom
ORF1ab_1656_NA	ORF1ab	1656	ERR5178955	18434	A	-T	0,0550152	2020-12-30	United Kingdom
ORF1ab_2380_C	ORF1ab	2380	ERR5178955	20606	T	G	0,167446	2020-12-30	United Kingdom
S_68_NA	S	68	ERR5178955	21764	A	-TACATG	0,998158	2020-12-30	United Kingdom
S_143_NA	S	143	ERR5178955	21990	T	-TTA	0,999042	2020-12-30	United Kingdom
S_501_Y	S	501	ERR5178955	23063	A	T	1	2020-12-30	United Kingdom
S_570_D	S	570	ERR5178955	23271	C	A	0,999871	2020-12-30	United Kingdom
S_614_G	S	614	ERR5178955	23403	A	G	0,999874	2020-12-30	United Kingdom
S_681_H	S	681	ERR5178955	23604	C	A	1	2020-12-30	United Kingdom
S_716_I	S	716	ERR5178955	23709	C	T	1	2020-12-30	United Kingdom
S_976_NA	S	976	ERR5178955	24488	G	+T	0,0544323	2020-12-30	United Kingdom
S_982_A	S	982	ERR5178955	24506	T	G	1	2020-12-30	United Kingdom
S_1118_H	S	1118	ERR5178955	24914	G	C	0,999948	2020-12-30	United Kingdom
S_1214_G	S	1214	ERR5178955	25202	T	G	0,188235	2020-12-30	United Kingdom
ORF8_27_*	ORF8	27	ERR5178955	27972	C	T	1	2020-12-30	United Kingdom
ORF8_52_I	ORF8	52	ERR5178955	28048	G	T	1	2020-12-30	United Kingdom
ORF8_73_C	ORF8	73	ERR5178955	28111	A	G	0,999918	2020-12-30	United Kingdom
N_3_H	N	3	ERR5178955	28280	G	C	1	2020-12-30	United Kingdom
N_3_V	N	3	ERR5178955	28281	A	T	0,999826	2020-12-30	United Kingdom
N_3_E	N	3	ERR5178955	28282	T	A	0,999652	2020-12-30	United Kingdom
N_203_K	N	203	ERR5178955	28881	G	A	1	2020-12-30	United Kingdom
N_204_R	N	204	ERR5178955	28883	G	C	1	2020-12-30	United Kingdom
N_235_F	N	235	ERR5178955	28977	C	T	1	2020-12-30	United Kingdom
ORF1ab_1001_I	ORF1ab	1001	ERR5178956	3267	C	T	0,999139	2020-12-30	United Kingdom
ORF1ab_1521_I	ORF1ab	1521	ERR5178956	4827	C	T	0,999774	2020-12-30	United Kingdom
ORF1ab_1708_D	ORF1ab	1708	ERR5178956	5388	C	A	1	2020-12-30	United Kingdom
ORF1ab_2230_T	ORF1ab	2230	ERR5178956	6954	T	C	1	2020-12-30	United Kingdom
ORF1ab_3674_NA	ORF1ab	3674	ERR5178956	11287	G	-TCTGGTTTT	0,995502	2020-12-30	United Kingdom
ORF1ab_314_L	ORF1ab	314	ERR5178956	14408	C	T	0,999886	2020-12-30	United Kingdom
ORF1ab_1383_R	ORF1ab	1383	ERR5178956	17615	A	G	0,999889	2020-12-30	United Kingdom
S_68_NA	S	68	ERR5178956	21764	A	-TACATG	0,997802	2020-12-30	United Kingdom
S_143_NA	S	143	ERR5178956	21990	T	-TTA	0,997501	2020-12-30	United Kingdom
S_501_Y	S	501	ERR5178956	23063	A	T	0,999775	2020-12-30	United Kingdom
S_570_D	S	570	ERR5178956	23271	C	A	1	2020-12-30	United Kingdom
S_614_G	S	614	ERR5178956	23403	A	G	0,999813	2020-12-30	United Kingdom
S_681_H	S	681	ERR5178956	23604	C	A	0,999947	2020-12-30	United Kingdom
S_716_I	S	716	ERR5178956	23709	C	T	0,99979	2020-12-30	United Kingdom
S_982_A	S	982	ERR5178956	24506	T	G	1	2020-12-30	United Kingdom
S_1118_H	S	1118	ERR5178956	24914	G	C	0,999899	2020-12-30	United Kingdom
S_1214_G	S	1214	ERR5178956	25202	T	G	0,082265	2020-12-30	United Kingdom
ORF8_27_*	ORF8	27	ERR5178956	27972	C	T	0,99957	2020-12-30	United Kingdom
ORF8_52_I	ORF8	52	ERR5178956	28048	G	T	0,999917	2020-12-30	United Kingdom
ORF8_73_C	ORF8	73	ERR5178956	28111	A	G	0,999604	2020-12-30	United Kingdom
N_3_H	N	3	ERR5178956	28280	G	C	0,999826	2020-12-30	United Kingdom
N_3_V	N	3	ERR5178956	28281	A	T	0,999826	2020-12-30	United Kingdom
N_3_E	N	3	ERR5178956	28282	T	A	0,999043	2020-12-30	United Kingdom
N_203_K	N	203	ERR5178956	28881	G	A	0,999437	2020-12-30	United Kingdom
N_204_R	N	204	ERR5178956	28883	G	C	1	2020-12-30	United Kingdom
N_235_F	N	235	ERR5178956	28977	C	T	0,998985	2020-12-30	United Kingdom
ORF1ab_1001_I	ORF1ab	1001	ERR5178960	3267	C	T	1	2020-12-30	United Kingdom
ORF1ab_1708_D	ORF1ab	1708	ERR5178960	5388	C	A	1	2020-12-30	United Kingdom
ORF1ab_2230_T	ORF1ab	2230	ERR5178960	6954	T	C	1	2020-12-30	United Kingdom
ORF1ab_3674_NA	ORF1ab	3674	ERR5178960	11287	G	-TCTGGTTTT	0,998524	2020-12-30	United Kingdom
ORF1ab_314_L	ORF1ab	314	ERR5178960	14408	C	T	0,999708	2020-12-30	United Kingdom
ORF1ab_1383_R	ORF1ab	1383	ERR5178960	17615	A	G	0,999858	2020-12-30	United Kingdom
ORF1ab_1871_G	ORF1ab	1871	ERR5178960	19079	A	G	1	2020-12-30	United Kingdom
S_68_NA	S	68	ERR5178960	21764	A	-TACATG	0,998606	2020-12-30	United Kingdom
S_143_NA	S	143	ERR5178960	21990	T	-TTA	0,997599	2020-12-30	United Kingdom
S_501_Y	S	501	ERR5178960	23063	A	T	0,999856	2020-12-30	United Kingdom
S_570_D	S	570	ERR5178960	23271	C	A	0,999743	2020-12-30	United Kingdom
S_614_G	S	614	ERR5178960	23403	A	G	0,999624	2020-12-30	United Kingdom
S_681_H	S	681	ERR5178960	23604	C	A	1	2020-12-30	United Kingdom
S_716_I	S	716	ERR5178960	23709	C	T	0,999478	2020-12-30	United Kingdom
S_982_A	S	982	ERR5178960	24506	T	G	1	2020-12-30	United Kingdom
S_1118_H	S	1118	ERR5178960	24914	G	C	0,999941	2020-12-30	United Kingdom
S_1214_G	S	1214	ERR5178960	25202	T	G	0,154676	2020-12-30	United Kingdom
ORF3a_90_F	ORF3a	90	ERR5178960	25660	G	T	0,951168	2020-12-30	United Kingdom
ORF8_27_*	ORF8	27	ERR5178960	27972	C	T	0,999277	2020-12-30	United Kingdom
ORF8_52_I	ORF8	52	ERR5178960	28048	G	T	1	2020-12-30	United Kingdom
ORF8_73_C	ORF8	73	ERR5178960	28111	A	G	0,999877	2020-12-30	United Kingdom
N_3_H	N	3	ERR5178960	28280	G	C	0,999889	2020-12-30	United Kingdom
N_3_V	N	3	ERR5178960	28281	A	T	0,999223	2020-12-30	United Kingdom
N_3_E	N	3	ERR5178960	28282	T	A	0,999778	2020-12-30	United Kingdom
N_203_K	N	203	ERR5178960	28881	G	A	0,999553	2020-12-30	United Kingdom
N_204_R	N	204	ERR5178960	28883	G	C	1	2020-12-30	United Kingdom
N_235_F	N	235	ERR5178960	28977	C	T	0,99948	2020-12-30	United Kingdom
ORF1ab_165_Y	ORF1ab	165	ERR5178962	758	C	T	0,0677699	2020-12-30	United Kingdom
ORF1ab_840_T	ORF1ab	840	ERR5178962	2784	A	C	0,0551378	2020-12-30	United Kingdom
ORF1ab_1001_I	ORF1ab	1001	ERR5178962	3267	C	T	0,999424	2020-12-30	United Kingdom
ORF1ab_1587_L	ORF1ab	1587	ERR5178962	5025	C	T	1	2020-12-30	United Kingdom
ORF1ab_1708_D	ORF1ab	1708	ERR5178962	5388	C	A	1	2020-12-30	United Kingdom
ORF1ab_2230_T	ORF1ab	2230	ERR5178962	6954	T	C	1	2020-12-30	United Kingdom
ORF1ab_3674_NA	ORF1ab	3674	ERR5178962	11287	G	-TCTGGTTTT	0,999613	2020-12-30	United Kingdom
ORF1ab_314_L	ORF1ab	314	ERR5178962	14408	C	T	0,998568	2020-12-30	United Kingdom
ORF1ab_1383_R	ORF1ab	1383	ERR5178962	17615	A	G	1	2020-12-30	United Kingdom
ORF1ab_2172_NA	ORF1ab	2172	ERR5178962	19983	C	+T	0,0520905	2020-12-30	United Kingdom
S_1_I	S	1	ERR5178962	21565	G	A	0,0636208	2020-12-30	United Kingdom
S_68_NA	S	68	ERR5178962	21764	A	-TACATG	0,997922	2020-12-30	United Kingdom
S_143_NA	S	143	ERR5178962	21990	T	-TTA	0,998525	2020-12-30	United Kingdom
S_501_Y	S	501	ERR5178962	23063	A	T	0,999848	2020-12-30	United Kingdom
S_570_D	S	570	ERR5178962	23271	C	A	0,999675	2020-12-30	United Kingdom
S_614_G	S	614	ERR5178962	23403	A	G	0,999523	2020-12-30	United Kingdom
S_681_H	S	681	ERR5178962	23604	C	A	1	2020-12-30	United Kingdom
S_716_I	S	716	ERR5178962	23709	C	T	0,999787	2020-12-30	United Kingdom
S_982_A	S	982	ERR5178962	24506	T	G	1	2020-12-30	United Kingdom
S_1118_H	S	1118	ERR5178962	24914	G	C	0,999893	2020-12-30	United Kingdom
S_1214_G	S	1214	ERR5178962	25202	T	G	0,138889	2020-12-30	United Kingdom
ORF8_27_*	ORF8	27	ERR5178962	27972	C	T	1	2020-12-30	United Kingdom
ORF8_52_I	ORF8	52	ERR5178962	28048	G	T	1	2020-12-30	United Kingdom
ORF8_73_C	ORF8	73	ERR5178962	28111	A	G	1	2020-12-30	United Kingdom
N_3_H	N	3	ERR5178962	28280	G	C	0,999766	2020-12-30	United Kingdom
N_3_V	N	3	ERR5178962	28281	A	T	0,999883	2020-12-30	United Kingdom
N_3_E	N	3	ERR5178962	28282	T	A	1	2020-12-30	United Kingdom
N_203_K	N	203	ERR5178962	28881	G	A	1	2020-12-30	United Kingdom
N_204_R	N	204	ERR5178962	28883	G	C	1	2020-12-30	United Kingdom
N_235_F	N	235	ERR5178962	28977	C	T	1	2020-12-30	United Kingdom
ORF1ab_334_C	ORF1ab	334	ERR5178968	1265	G	T	0,999455	2020-12-28	United Kingdom
ORF1ab_1001_I	ORF1ab	1001	ERR5178968	3267	C	T	0,999884	2020-12-28	United Kingdom
ORF1ab_1708_D	ORF1ab	1708	ERR5178968	5388	C	A	0,999781	2020-12-28	United Kingdom
ORF1ab_2230_T	ORF1ab	2230	ERR5178968	6954	T	C	0,99988	2020-12-28	United Kingdom
ORF1ab_3674_NA	ORF1ab	3674	ERR5178968	11287	G	-TCTGGTTTT	0,996621	2020-12-28	United Kingdom
ORF1ab_314_L	ORF1ab	314	ERR5178968	14408	C	T	0,999742	2020-12-28	United Kingdom
S_68_NA	S	68	ERR5178968	21764	A	-TACATG	0,994751	2020-12-28	United Kingdom
S_143_NA	S	143	ERR5178968	21990	T	-TTA	0,997336	2020-12-28	United Kingdom
S_501_Y	S	501	ERR5178968	23063	A	T	0,999677	2020-12-28	United Kingdom
S_570_D	S	570	ERR5178968	23271	C	A	0,999314	2020-12-28	United Kingdom
S_614_G	S	614	ERR5178968	23403	A	G	0,999833	2020-12-28	United Kingdom
S_681_H	S	681	ERR5178968	23604	C	A	1	2020-12-28	United Kingdom
S_706_V	S	706	ERR5178968	23679	C	T	0,999395	2020-12-28	United Kingdom
S_716_I	S	716	ERR5178968	23709	C	T	0,999857	2020-12-28	United Kingdom
S_982_A	S	982	ERR5178968	24506	T	G	1	2020-12-28	United Kingdom
S_1118_H	S	1118	ERR5178968	24914	G	C	0,999698	2020-12-28	United Kingdom
S_1214_G	S	1214	ERR5178968	25202	T	G	0,121068	2020-12-28	United Kingdom
ORF8_27_*	ORF8	27	ERR5178968	27972	C	T	0,999663	2020-12-28	United Kingdom
ORF8_52_I	ORF8	52	ERR5178968	28048	G	T	0,99989	2020-12-28	United Kingdom
ORF8_68_*	ORF8	68	ERR5178968	28095	A	T	0,999784	2020-12-28	United Kingdom
ORF8_73_C	ORF8	73	ERR5178968	28111	A	G	0,999798	2020-12-28	United Kingdom
N_3_H	N	3	ERR5178968	28280	G	C	1	2020-12-28	United Kingdom
N_3_V	N	3	ERR5178968	28281	A	T	0,999675	2020-12-28	United Kingdom
N_3_E	N	3	ERR5178968	28282	T	A	0,999674	2020-12-28	United Kingdom
N_203_K	N	203	ERR5178968	28881	G	A	0,998955	2020-12-28	United Kingdom
N_204_R	N	204	ERR5178968	28883	G	C	1	2020-12-28	United Kingdom
N_235_F	N	235	ERR5178968	28977	C	T	0,998572	2020-12-28	United Kingdom
ORF1ab_314_L	ORF1ab	314	ERR5178970	14408	C	T	0,999664	2020-12-29	United Kingdom
ORF1ab_1661_I	ORF1ab	1661	ERR5178970	18449	G	T	1	2020-12-29	United Kingdom
S_222_V	S	222	ERR5178970	22227	C	T	0,998716	2020-12-29	United Kingdom
S_614_G	S	614	ERR5178970	23403	A	G	1	2020-12-29	United Kingdom
S_1214_G	S	1214	ERR5178970	25202	T	G	0,0622837	2020-12-29	United Kingdom
N_220_V	N	220	ERR5178970	28932	C	T	0,998638	2020-12-29	United Kingdom
ORF10_30_L	ORF10	30	ERR5178970	29645	G	T	0,999831	2020-12-29	United Kingdom
ORF1ab_1001_I	ORF1ab	1001	ERR5178972	3267	C	T	1	2020-12-29	United Kingdom
ORF1ab_1708_D	ORF1ab	1708	ERR5178972	5388	C	A	1	2020-12-29	United Kingdom
ORF1ab_2230_T	ORF1ab	2230	ERR5178972	6954	T	C	1	2020-12-29	United Kingdom
ORF1ab_3674_NA	ORF1ab	3674	ERR5178972	11287	G	-TCTGGTTTT	0,998999	2020-12-29	United Kingdom
ORF1ab_314_L	ORF1ab	314	ERR5178972	14408	C	T	0,999718	2020-12-29	United Kingdom
ORF1ab_1383_R	ORF1ab	1383	ERR5178972	17615	A	G	0,999893	2020-12-29	United Kingdom
S_68_NA	S	68	ERR5178972	21764	A	-TACATG	0,997248	2020-12-29	United Kingdom
S_143_NA	S	143	ERR5178972	21990	T	-TTA	0,998341	2020-12-29	United Kingdom
S_501_Y	S	501	ERR5178972	23063	A	T	0,999823	2020-12-29	United Kingdom
S_570_D	S	570	ERR5178972	23271	C	A	0,999706	2020-12-29	United Kingdom
S_614_G	S	614	ERR5178972	23403	A	G	0,999905	2020-12-29	United Kingdom
S_681_H	S	681	ERR5178972	23604	C	A	1	2020-12-29	United Kingdom
S_716_I	S	716	ERR5178972	23709	C	T	1	2020-12-29	United Kingdom
S_982_A	S	982	ERR5178972	24506	T	G	0,999182	2020-12-29	United Kingdom
S_1118_H	S	1118	ERR5178972	24914	G	C	1	2020-12-29	United Kingdom
S_1214_G	S	1214	ERR5178972	25202	T	G	0,176944	2020-12-29	United Kingdom
ORF8_27_*	ORF8	27	ERR5178972	27972	C	T	1	2020-12-29	United Kingdom
ORF8_52_I	ORF8	52	ERR5178972	28048	G	T	1	2020-12-29	United Kingdom
ORF8_73_C	ORF8	73	ERR5178972	28111	A	G	0,999867	2020-12-29	United Kingdom
N_3_H	N	3	ERR5178972	28280	G	C	0,999925	2020-12-29	United Kingdom
N_3_V	N	3	ERR5178972	28281	A	T	0,999851	2020-12-29	United Kingdom
N_3_E	N	3	ERR5178972	28282	T	A	1	2020-12-29	United Kingdom
N_203_K	N	203	ERR5178972	28881	G	A	1	2020-12-29	United Kingdom
N_204_R	N	204	ERR5178972	28883	G	C	1	2020-12-29	United Kingdom
N_235_F	N	235	ERR5178972	28977	C	T	1	2020-12-29	United Kingdom
ORF1ab_1001_I	ORF1ab	1001	ERR5178974	3267	C	T	0,998876	2020-12-29	United Kingdom
ORF1ab_1213_L	ORF1ab	1213	ERR5178974	3903	C	T	0,440558	2020-12-29	United Kingdom
ORF1ab_1662_S	ORF1ab	1662	ERR5178974	5250	A	G	0,99986	2020-12-29	United Kingdom
ORF1ab_1708_D	ORF1ab	1708	ERR5178974	5388	C	A	0,999831	2020-12-29	United Kingdom
ORF1ab_2036_I	ORF1ab	2036	ERR5178974	6373	G	T	0,999403	2020-12-29	United Kingdom
ORF1ab_2230_T	ORF1ab	2230	ERR5178974	6954	T	C	0,999668	2020-12-29	United Kingdom
ORF1ab_3674_NA	ORF1ab	3674	ERR5178974	11287	G	-TCTGGTTTT	0,996562	2020-12-29	United Kingdom
ORF1ab_314_L	ORF1ab	314	ERR5178974	14408	C	T	0,999788	2020-12-29	United Kingdom
S_68_NA	S	68	ERR5178974	21764	A	-TACATG	0,994966	2020-12-29	United Kingdom
S_143_NA	S	143	ERR5178974	21990	T	-TTA	0,998656	2020-12-29	United Kingdom
S_501_Y	S	501	ERR5178974	23063	A	T	0,99959	2020-12-29	United Kingdom
S_570_D	S	570	ERR5178974	23271	C	A	0,999703	2020-12-29	United Kingdom
S_614_G	S	614	ERR5178974	23403	A	G	0,999427	2020-12-29	United Kingdom
S_681_H	S	681	ERR5178974	23604	C	A	0,999867	2020-12-29	United Kingdom
S_716_I	S	716	ERR5178974	23709	C	T	0,999934	2020-12-29	United Kingdom
S_982_A	S	982	ERR5178974	24506	T	G	0,999793	2020-12-29	United Kingdom
S_1118_H	S	1118	ERR5178974	24914	G	C	0,999943	2020-12-29	United Kingdom
S_1214_G	S	1214	ERR5178974	25202	T	G	0,109059	2020-12-29	United Kingdom
ORF8_18_*	ORF8	18	ERR5178974	27945	C	T	0,99968	2020-12-29	United Kingdom
ORF8_27_*	ORF8	27	ERR5178974	27972	C	T	0,999892	2020-12-29	United Kingdom
ORF8_52_I	ORF8	52	ERR5178974	28048	G	T	0,999895	2020-12-29	United Kingdom
ORF8_73_C	ORF8	73	ERR5178974	28111	A	G	0,999847	2020-12-29	United Kingdom
N_3_H	N	3	ERR5178974	28280	G	C	1	2020-12-29	United Kingdom
N_3_V	N	3	ERR5178974	28281	A	T	1	2020-12-29	United Kingdom
N_3_E	N	3	ERR5178974	28282	T	A	0,999822	2020-12-29	United Kingdom
N_203_K	N	203	ERR5178974	28881	G	A	0,998891	2020-12-29	United Kingdom
N_204_R	N	204	ERR5178974	28883	G	C	1	2020-12-29	United Kingdom
N_235_F	N	235	ERR5178974	28977	C	T	0,99922	2020-12-29	United Kingdom
ORF1ab_599_V	ORF1ab	599	ERR5178976	2061	C	T	0,999557	2020-12-29	United Kingdom
ORF1ab_1001_I	ORF1ab	1001	ERR5178976	3267	C	T	0,999932	2020-12-29	United Kingdom
ORF1ab_1708_D	ORF1ab	1708	ERR5178976	5388	C	A	1	2020-12-29	United Kingdom
ORF1ab_2230_T	ORF1ab	2230	ERR5178976	6954	T	C	1	2020-12-29	United Kingdom
ORF1ab_3674_NA	ORF1ab	3674	ERR5178976	11287	G	-TCTGGTTTT	0,999535	2020-12-29	United Kingdom
ORF1ab_3966_R	ORF1ab	3966	ERR5178976	12162	A	G	0,999768	2020-12-29	United Kingdom
ORF1ab_314_L	ORF1ab	314	ERR5178976	14408	C	T	0,999312	2020-12-29	United Kingdom
ORF1ab_1383_R	ORF1ab	1383	ERR5178976	17615	A	G	0,99979	2020-12-29	United Kingdom
ORF1ab_2270_Y	ORF1ab	2270	ERR5178976	20275	G	T	1	2020-12-29	United Kingdom
S_68_NA	S	68	ERR5178976	21764	A	-TACATG	0,99729	2020-12-29	United Kingdom
S_143_NA	S	143	ERR5178976	21990	T	-TTA	0,996939	2020-12-29	United Kingdom
S_501_Y	S	501	ERR5178976	23063	A	T	0,999813	2020-12-29	United Kingdom
S_570_D	S	570	ERR5178976	23271	C	A	0,999944	2020-12-29	United Kingdom
S_614_G	S	614	ERR5178976	23403	A	G	0,999728	2020-12-29	United Kingdom
S_681_H	S	681	ERR5178976	23604	C	A	0,999871	2020-12-29	United Kingdom
