## Supplementary Table 2 for "Early detection and improved genomic surveillance of SARS-CoV-2 variants from deep sequencing data": SupplementaryTable2.txt (part 37 of 363)

VARIANT_ID	CDS_NAME	CDS_POS	PATIENT_ID	REF_POS	REF_BASE	ALT_BASE	VARIANT_FREQ	COLLECTION_DATE	COUNTRY
S_716_I	S	716	ERR5178976	23709	C	T	0,998768	2020-12-29	United Kingdom
S_982_A	S	982	ERR5178976	24506	T	G	1	2020-12-29	United Kingdom
S_1118_H	S	1118	ERR5178976	24914	G	C	0,999481	2020-12-29	United Kingdom
S_1214_G	S	1214	ERR5178976	25202	T	G	0,161194	2020-12-29	United Kingdom
ORF8_27_*	ORF8	27	ERR5178976	27972	C	T	1	2020-12-29	United Kingdom
ORF8_52_I	ORF8	52	ERR5178976	28048	G	T	1	2020-12-29	United Kingdom
ORF8_73_C	ORF8	73	ERR5178976	28111	A	G	0,999961	2020-12-29	United Kingdom
N_3_H	N	3	ERR5178976	28280	G	C	0,999949	2020-12-29	United Kingdom
N_3_V	N	3	ERR5178976	28281	A	T	0,999948	2020-12-29	United Kingdom
N_3_E	N	3	ERR5178976	28282	T	A	0,999691	2020-12-29	United Kingdom
N_203_K	N	203	ERR5178976	28881	G	A	0,997594	2020-12-29	United Kingdom
N_204_R	N	204	ERR5178976	28883	G	C	0,999667	2020-12-29	United Kingdom
N_235_F	N	235	ERR5178976	28977	C	T	0,999619	2020-12-29	United Kingdom
N_412_G	N	412	ERR5178976	29507	A	G	0,10119	2020-12-29	United Kingdom
ORF1ab_1001_I	ORF1ab	1001	ERR5178979	3267	C	T	1	2020-12-29	United Kingdom
ORF1ab_1708_D	ORF1ab	1708	ERR5178979	5388	C	A	0,999646	2020-12-29	United Kingdom
ORF1ab_2230_T	ORF1ab	2230	ERR5178979	6954	T	C	0,999141	2020-12-29	United Kingdom
ORF1ab_3674_NA	ORF1ab	3674	ERR5178979	11287	G	-TCTGGTTTT	0,999057	2020-12-29	United Kingdom
ORF1ab_4175_I	ORF1ab	4175	ERR5178979	12789	C	T	0,996135	2020-12-29	United Kingdom
ORF1ab_314_L	ORF1ab	314	ERR5178979	14408	C	T	0,999775	2020-12-29	United Kingdom
ORF1ab_2523_F	ORF1ab	2523	ERR5178979	21034	C	T	0,216782	2020-12-29	United Kingdom
S_68_NA	S	68	ERR5178979	21764	A	-TACATG	0,997662	2020-12-29	United Kingdom
S_143_NA	S	143	ERR5178979	21990	T	-TTA	0,998111	2020-12-29	United Kingdom
S_501_Y	S	501	ERR5178979	23063	A	T	0,999489	2020-12-29	United Kingdom
S_570_D	S	570	ERR5178979	23271	C	A	1	2020-12-29	United Kingdom
S_614_G	S	614	ERR5178979	23403	A	G	1	2020-12-29	United Kingdom
S_681_H	S	681	ERR5178979	23604	C	A	0,999752	2020-12-29	United Kingdom
S_716_I	S	716	ERR5178979	23709	C	T	0,999853	2020-12-29	United Kingdom
S_982_A	S	982	ERR5178979	24506	T	G	0,999438	2020-12-29	United Kingdom
S_1118_H	S	1118	ERR5178979	24914	G	C	1	2020-12-29	United Kingdom
S_1214_G	S	1214	ERR5178979	25202	T	G	0,100437	2020-12-29	United Kingdom
ORF8_27_*	ORF8	27	ERR5178979	27972	C	T	0,999866	2020-12-29	United Kingdom
ORF8_52_I	ORF8	52	ERR5178979	28048	G	T	0,999732	2020-12-29	United Kingdom
ORF8_73_C	ORF8	73	ERR5178979	28111	A	G	0,99981	2020-12-29	United Kingdom
N_3_H	N	3	ERR5178979	28280	G	C	0,999853	2020-12-29	United Kingdom
N_3_V	N	3	ERR5178979	28281	A	T	1	2020-12-29	United Kingdom
N_3_E	N	3	ERR5178979	28282	T	A	0,999853	2020-12-29	United Kingdom
N_203_K	N	203	ERR5178979	28881	G	A	0,997726	2020-12-29	United Kingdom
N_204_R	N	204	ERR5178979	28883	G	C	1	2020-12-29	United Kingdom
N_235_F	N	235	ERR5178979	28977	C	T	0,999676	2020-12-29	United Kingdom
ORF10_10_S	ORF10	10	ERR5178979	29585	C	T	0,999815	2020-12-29	United Kingdom
ORF1ab_718_K	ORF1ab	718	ERR5178980	2418	G	A	0,98697	2020-12-30	United Kingdom
ORF1ab_1001_I	ORF1ab	1001	ERR5178980	3267	C	T	0,999766	2020-12-30	United Kingdom
ORF1ab_1708_D	ORF1ab	1708	ERR5178980	5388	C	A	0,999856	2020-12-30	United Kingdom
ORF1ab_2230_T	ORF1ab	2230	ERR5178980	6954	T	C	0,999864	2020-12-30	United Kingdom
ORF1ab_2655_F	ORF1ab	2655	ERR5178980	8228	C	T	0,989841	2020-12-30	United Kingdom
ORF1ab_3674_NA	ORF1ab	3674	ERR5178980	11287	G	-TCTGGTTTT	0,997656	2020-12-30	United Kingdom
ORF1ab_314_L	ORF1ab	314	ERR5178980	14408	C	T	0,999656	2020-12-30	United Kingdom
S_68_NA	S	68	ERR5178980	21764	A	-TACATG	0,996793	2020-12-30	United Kingdom
S_143_NA	S	143	ERR5178980	21990	T	-TTA	0,997297	2020-12-30	United Kingdom
S_501_Y	S	501	ERR5178980	23063	A	T	0,999818	2020-12-30	United Kingdom
S_570_D	S	570	ERR5178980	23271	C	A	1	2020-12-30	United Kingdom
S_614_G	S	614	ERR5178980	23403	A	G	0,999796	2020-12-30	United Kingdom
S_681_H	S	681	ERR5178980	23604	C	A	1	2020-12-30	United Kingdom
S_716_I	S	716	ERR5178980	23709	C	T	0,999949	2020-12-30	United Kingdom
S_818_V	S	818	ERR5178980	24014	A	G	0,989394	2020-12-30	United Kingdom
S_982_A	S	982	ERR5178980	24506	T	G	0,99946	2020-12-30	United Kingdom
S_1118_H	S	1118	ERR5178980	24914	G	C	0,99994	2020-12-30	United Kingdom
S_1214_G	S	1214	ERR5178980	25202	T	G	0,135447	2020-12-30	United Kingdom
ORF8_27_*	ORF8	27	ERR5178980	27972	C	T	0,999755	2020-12-30	United Kingdom
ORF8_52_I	ORF8	52	ERR5178980	28048	G	T	0,999839	2020-12-30	United Kingdom
ORF8_73_C	ORF8	73	ERR5178980	28111	A	G	0,999677	2020-12-30	United Kingdom
N_3_H	N	3	ERR5178980	28280	G	C	0,999805	2020-12-30	United Kingdom
N_3_V	N	3	ERR5178980	28281	A	T	0,999805	2020-12-30	United Kingdom
N_3_E	N	3	ERR5178980	28282	T	A	0,999805	2020-12-30	United Kingdom
N_203_K	N	203	ERR5178980	28881	G	A	0,99849	2020-12-30	United Kingdom
N_204_R	N	204	ERR5178980	28883	G	C	0,999516	2020-12-30	United Kingdom
N_235_F	N	235	ERR5178980	28977	C	T	1	2020-12-30	United Kingdom
ORF1ab_1001_I	ORF1ab	1001	ERR5178981	3267	C	T	1	2020-12-30	United Kingdom
ORF1ab_1708_D	ORF1ab	1708	ERR5178981	5388	C	A	1	2020-12-30	United Kingdom
ORF1ab_2230_T	ORF1ab	2230	ERR5178981	6954	T	C	0,999898	2020-12-30	United Kingdom
ORF1ab_3674_NA	ORF1ab	3674	ERR5178981	11287	G	-TCTGGTTTT	0,99809	2020-12-30	United Kingdom
ORF1ab_314_L	ORF1ab	314	ERR5178981	14408	C	T	0,999937	2020-12-30	United Kingdom
S_68_NA	S	68	ERR5178981	21764	A	-TACATG	0,997183	2020-12-30	United Kingdom
S_143_NA	S	143	ERR5178981	21990	T	-TTA	0,998144	2020-12-30	United Kingdom
S_501_Y	S	501	ERR5178981	23063	A	T	0,999938	2020-12-30	United Kingdom
S_570_D	S	570	ERR5178981	23271	C	A	0,999324	2020-12-30	United Kingdom
S_614_G	S	614	ERR5178981	23403	A	G	0,999559	2020-12-30	United Kingdom
S_681_H	S	681	ERR5178981	23604	C	A	0,99961	2020-12-30	United Kingdom
S_716_I	S	716	ERR5178981	23709	C	T	0,999779	2020-12-30	United Kingdom
S_982_A	S	982	ERR5178981	24506	T	G	1	2020-12-30	United Kingdom
S_1118_H	S	1118	ERR5178981	24914	G	C	0,999838	2020-12-30	United Kingdom
S_1214_G	S	1214	ERR5178981	25202	T	G	0,102196	2020-12-30	United Kingdom
ORF7a_34_L	ORF7a	34	ERR5178981	27494	C	T	0,999896	2020-12-30	United Kingdom
ORF7a_119_N	ORF7a	119	ERR5178981	27750	G	T	0,999911	2020-12-30	United Kingdom
ORF8_27_*	ORF8	27	ERR5178981	27972	C	T	0,999354	2020-12-30	United Kingdom
ORF8_33_F	ORF8	33	ERR5178981	27990	G	T	0,999733	2020-12-30	United Kingdom
ORF8_52_I	ORF8	52	ERR5178981	28048	G	T	1	2020-12-30	United Kingdom
ORF8_73_C	ORF8	73	ERR5178981	28111	A	G	0,999912	2020-12-30	United Kingdom
N_3_H	N	3	ERR5178981	28280	G	C	0,999723	2020-12-30	United Kingdom
N_3_V	N	3	ERR5178981	28281	A	T	0,999792	2020-12-30	United Kingdom
N_3_E	N	3	ERR5178981	28282	T	A	0,998889	2020-12-30	United Kingdom
N_203_K	N	203	ERR5178981	28881	G	A	0,999045	2020-12-30	United Kingdom
N_204_R	N	204	ERR5178981	28883	G	C	0,999441	2020-12-30	United Kingdom
N_235_F	N	235	ERR5178981	28977	C	T	0,998452	2020-12-30	United Kingdom
N_348_Y	N	348	ERR5178981	29315	G	T	0,0614088	2020-12-30	United Kingdom
ORF1ab_1001_I	ORF1ab	1001	ERR5178985	3267	C	T	1	2020-12-29	United Kingdom
ORF1ab_1708_D	ORF1ab	1708	ERR5178985	5388	C	A	0,999702	2020-12-29	United Kingdom
ORF1ab_2230_T	ORF1ab	2230	ERR5178985	6954	T	C	0,999591	2020-12-29	United Kingdom
ORF1ab_2780_L	ORF1ab	2780	ERR5178985	8603	T	C	0,999794	2020-12-29	United Kingdom
ORF1ab_3674_NA	ORF1ab	3674	ERR5178985	11287	G	-TCTGGTTTT	0,993146	2020-12-29	United Kingdom
ORF1ab_314_L	ORF1ab	314	ERR5178985	14408	C	T	0,999662	2020-12-29	United Kingdom
ORF1ab_1383_R	ORF1ab	1383	ERR5178985	17615	A	G	0,99979	2020-12-29	United Kingdom
S_68_NA	S	68	ERR5178985	21764	A	-TACATG	0,99395	2020-12-29	United Kingdom
S_143_NA	S	143	ERR5178985	21990	T	-TTA	0,998758	2020-12-29	United Kingdom
S_501_Y	S	501	ERR5178985	23063	A	T	0,999879	2020-12-29	United Kingdom
S_570_D	S	570	ERR5178985	23271	C	A	0,999842	2020-12-29	United Kingdom
S_614_G	S	614	ERR5178985	23403	A	G	0,999767	2020-12-29	United Kingdom
S_681_H	S	681	ERR5178985	23604	C	A	0,999939	2020-12-29	United Kingdom
S_716_I	S	716	ERR5178985	23709	C	T	0,999939	2020-12-29	United Kingdom
S_982_A	S	982	ERR5178985	24506	T	G	0,999489	2020-12-29	United Kingdom
S_1118_H	S	1118	ERR5178985	24914	G	C	0,999957	2020-12-29	United Kingdom
ORF3a_15_F	ORF3a	15	ERR5178985	25437	G	T	0,999738	2020-12-29	United Kingdom
ORF8_27_*	ORF8	27	ERR5178985	27972	C	T	0,999636	2020-12-29	United Kingdom
ORF8_52_I	ORF8	52	ERR5178985	28048	G	T	0,999821	2020-12-29	United Kingdom
ORF8_73_C	ORF8	73	ERR5178985	28111	A	G	0,999552	2020-12-29	United Kingdom
N_3_H	N	3	ERR5178985	28280	G	C	0,999715	2020-12-29	United Kingdom
N_3_V	N	3	ERR5178985	28281	A	T	0,999886	2020-12-29	United Kingdom
N_3_E	N	3	ERR5178985	28282	T	A	0,999657	2020-12-29	United Kingdom
N_203_K	N	203	ERR5178985	28881	G	A	0,998516	2020-12-29	United Kingdom
N_204_R	N	204	ERR5178985	28883	G	C	1	2020-12-29	United Kingdom
N_235_F	N	235	ERR5178985	28977	C	T	1	2020-12-29	United Kingdom
ORF1ab_1001_I	ORF1ab	1001	ERR5178987	3267	C	T	0,999864	2020-12-29	United Kingdom
ORF1ab_1708_D	ORF1ab	1708	ERR5178987	5388	C	A	1	2020-12-29	United Kingdom
ORF1ab_2230_T	ORF1ab	2230	ERR5178987	6954	T	C	0,999865	2020-12-29	United Kingdom
ORF1ab_2780_L	ORF1ab	2780	ERR5178987	8603	T	C	1	2020-12-29	United Kingdom
ORF1ab_3674_NA	ORF1ab	3674	ERR5178987	11287	G	-TCTGGTTTT	0,998609	2020-12-29	United Kingdom
ORF1ab_314_L	ORF1ab	314	ERR5178987	14408	C	T	0,999687	2020-12-29	United Kingdom
ORF1ab_1383_R	ORF1ab	1383	ERR5178987	17615	A	G	0,999927	2020-12-29	United Kingdom
S_68_NA	S	68	ERR5178987	21764	A	-TACATG	0,995672	2020-12-29	United Kingdom
S_143_NA	S	143	ERR5178987	21990	T	-TTA	0,99676	2020-12-29	United Kingdom
S_501_Y	S	501	ERR5178987	23063	A	T	0,999712	2020-12-29	United Kingdom
S_570_D	S	570	ERR5178987	23271	C	A	0,999723	2020-12-29	United Kingdom
S_614_G	S	614	ERR5178987	23403	A	G	0,999554	2020-12-29	United Kingdom
S_681_H	S	681	ERR5178987	23604	C	A	0,999806	2020-12-29	United Kingdom
S_716_I	S	716	ERR5178987	23709	C	T	0,999681	2020-12-29	United Kingdom
S_982_A	S	982	ERR5178987	24506	T	G	0,999766	2020-12-29	United Kingdom
S_1118_H	S	1118	ERR5178987	24914	G	C	0,999873	2020-12-29	United Kingdom
S_1214_G	S	1214	ERR5178987	25202	T	G	0,140859	2020-12-29	United Kingdom
ORF3a_15_F	ORF3a	15	ERR5178987	25437	G	T	0,99985	2020-12-29	United Kingdom
ORF8_27_*	ORF8	27	ERR5178987	27972	C	T	0,999811	2020-12-29	United Kingdom
ORF8_52_I	ORF8	52	ERR5178987	28048	G	T	1	2020-12-29	United Kingdom
ORF8_73_C	ORF8	73	ERR5178987	28111	A	G	0,999906	2020-12-29	United Kingdom
N_3_H	N	3	ERR5178987	28280	G	C	0,999921	2020-12-29	United Kingdom
N_3_V	N	3	ERR5178987	28281	A	T	0,999841	2020-12-29	United Kingdom
N_3_E	N	3	ERR5178987	28282	T	A	0,999761	2020-12-29	United Kingdom
N_203_K	N	203	ERR5178987	28881	G	A	0,997667	2020-12-29	United Kingdom
N_204_R	N	204	ERR5178987	28883	G	C	1	2020-12-29	United Kingdom
N_235_F	N	235	ERR5178987	28977	C	T	1	2020-12-29	United Kingdom
ORF1ab_1001_I	ORF1ab	1001	ERR5178993	3267	C	T	0,999915	2020-12-28	United Kingdom
ORF1ab_1708_D	ORF1ab	1708	ERR5178993	5388	C	A	1	2020-12-28	United Kingdom
ORF1ab_2230_T	ORF1ab	2230	ERR5178993	6954	T	C	0,999771	2020-12-28	United Kingdom
ORF1ab_3674_NA	ORF1ab	3674	ERR5178993	11287	G	-TCTGGTTTT	0,99463	2020-12-28	United Kingdom
ORF1ab_314_L	ORF1ab	314	ERR5178993	14408	C	T	0,999911	2020-12-28	United Kingdom
ORF1ab_1179_F	ORF1ab	1179	ERR5178993	17002	C	T	0,99978	2020-12-28	United Kingdom
S_68_NA	S	68	ERR5178993	21764	A	-TACATG	0,998037	2020-12-28	United Kingdom
S_143_NA	S	143	ERR5178993	21990	T	-TTA	0,997047	2020-12-28	United Kingdom
S_501_Y	S	501	ERR5178993	23063	A	T	0,999596	2020-12-28	United Kingdom
S_570_D	S	570	ERR5178993	23271	C	A	1	2020-12-28	United Kingdom
S_614_G	S	614	ERR5178993	23403	A	G	0,999736	2020-12-28	United Kingdom
S_681_H	S	681	ERR5178993	23604	C	A	0,999932	2020-12-28	United Kingdom
S_716_I	S	716	ERR5178993	23709	C	T	0,998555	2020-12-28	United Kingdom
S_982_A	S	982	ERR5178993	24506	T	G	1	2020-12-28	United Kingdom
S_1118_H	S	1118	ERR5178993	24914	G	C	0,999944	2020-12-28	United Kingdom
S_1214_G	S	1214	ERR5178993	25202	T	G	0,103774	2020-12-28	United Kingdom
ORF8_27_*	ORF8	27	ERR5178993	27972	C	T	0,999178	2020-12-28	United Kingdom
ORF8_52_I	ORF8	52	ERR5178993	28048	G	T	1	2020-12-28	United Kingdom
ORF8_68_*	ORF8	68	ERR5178993	28095	A	T	0,999606	2020-12-28	United Kingdom
ORF8_73_C	ORF8	73	ERR5178993	28111	A	G	0,999861	2020-12-28	United Kingdom
N_3_H	N	3	ERR5178993	28280	G	C	0,999876	2020-12-28	United Kingdom
N_3_V	N	3	ERR5178993	28281	A	T	0,999876	2020-12-28	United Kingdom
N_3_E	N	3	ERR5178993	28282	T	A	0,999752	2020-12-28	United Kingdom
N_203_K	N	203	ERR5178993	28881	G	A	0,999083	2020-12-28	United Kingdom
N_204_R	N	204	ERR5178993	28883	G	C	1	2020-12-28	United Kingdom
N_235_F	N	235	ERR5178993	28977	C	T	0,999651	2020-12-28	United Kingdom
ORF1ab_388_Y	ORF1ab	388	ERR5178995	1427	C	T	0,10348	2020-12-28	United Kingdom
ORF1ab_1125_A	ORF1ab	1125	ERR5178995	3639	G	C	0,0731515	2020-12-28	United Kingdom
ORF1ab_1347_R	ORF1ab	1347	ERR5178995	4305	A	G	0,0643529	2020-12-28	United Kingdom
ORF1ab_1422_NA	ORF1ab	1422	ERR5178995	4530	T	-TTACTTTTACACCAGTAAAACAACTG	0,118812	2020-12-28	United Kingdom
ORF1ab_1515_F	ORF1ab	1515	ERR5178995	4809	C	T	1	2020-12-28	United Kingdom
ORF1ab_2024_L	ORF1ab	2024	ERR5178995	6336	C	T	0,994012	2020-12-28	United Kingdom
ORF1ab_3421_NA	ORF1ab	3421	ERR5178995	10527	C	-T	0,0926606	2020-12-28	United Kingdom
ORF1ab_4259_NA	ORF1ab	4259	ERR5178995	13040	G	-AA	0,0515237	2020-12-28	United Kingdom
ORF1ab_314_L	ORF1ab	314	ERR5178995	14408	C	T	1	2020-12-28	United Kingdom
ORF1ab_2585_S	ORF1ab	2585	ERR5178995	21220	G	T	1	2020-12-28	United Kingdom
S_18_F	S	18	ERR5178995	21614	C	T	0,999461	2020-12-28	United Kingdom
S_24_NA	S	24	ERR5178995	21634	A	+C	0,0680166	2020-12-28	United Kingdom
S_95_I	S	95	ERR5178995	21846	C	T	0,0586124	2020-12-28	United Kingdom
S_222_V	S	222	ERR5178995	22227	C	T	1	2020-12-28	United Kingdom
S_614_G	S	614	ERR5178995	23403	A	G	0,999305	2020-12-28	United Kingdom
S_1214_G	S	1214	ERR5178995	25202	T	G	0,175926	2020-12-28	United Kingdom
ORF10_30_L	ORF10	30	ERR5178995	29645	G	T	1	2020-12-28	United Kingdom
ORF1ab_1001_I	ORF1ab	1001	ERR5178998	3267	C	T	1	2020-12-29	United Kingdom
ORF1ab_1662_S	ORF1ab	1662	ERR5178998	5250	A	G	0,999743	2020-12-29	United Kingdom
ORF1ab_1708_D	ORF1ab	1708	ERR5178998	5388	C	A	1	2020-12-29	United Kingdom
ORF1ab_2036_I	ORF1ab	2036	ERR5178998	6373	G	T	0,999725	2020-12-29	United Kingdom
ORF1ab_2230_T	ORF1ab	2230	ERR5178998	6954	T	C	0,999329	2020-12-29	United Kingdom
ORF1ab_3674_NA	ORF1ab	3674	ERR5178998	11287	G	-TCTGGTTTT	0,997866	2020-12-29	United Kingdom
ORF1ab_314_L	ORF1ab	314	ERR5178998	14408	C	T	0,999741	2020-12-29	United Kingdom
S_68_NA	S	68	ERR5178998	21764	A	-TACATG	0,998148	2020-12-29	United Kingdom
S_143_NA	S	143	ERR5178998	21990	T	-TTA	0,997696	2020-12-29	United Kingdom
S_501_Y	S	501	ERR5178998	23063	A	T	0,999658	2020-12-29	United Kingdom
S_570_D	S	570	ERR5178998	23271	C	A	1	2020-12-29	United Kingdom
S_614_G	S	614	ERR5178998	23403	A	G	0,999755	2020-12-29	United Kingdom
S_681_H	S	681	ERR5178998	23604	C	A	1	2020-12-29	United Kingdom
S_716_I	S	716	ERR5178998	23709	C	T	0,999944	2020-12-29	United Kingdom
S_982_A	S	982	ERR5178998	24506	T	G	1	2020-12-29	United Kingdom
S_1118_H	S	1118	ERR5178998	24914	G	C	0,999906	2020-12-29	United Kingdom
S_1214_G	S	1214	ERR5178998	25202	T	G	0,0825295	2020-12-29	United Kingdom
ORF8_18_*	ORF8	18	ERR5178998	27945	C	T	0,999415	2020-12-29	United Kingdom
ORF8_27_*	ORF8	27	ERR5178998	27972	C	T	1	2020-12-29	United Kingdom
ORF8_52_I	ORF8	52	ERR5178998	28048	G	T	1	2020-12-29	United Kingdom
ORF8_73_C	ORF8	73	ERR5178998	28111	A	G	0,999719	2020-12-29	United Kingdom
N_3_H	N	3	ERR5178998	28280	G	C	0,999929	2020-12-29	United Kingdom
N_3_V	N	3	ERR5178998	28281	A	T	0,999858	2020-12-29	United Kingdom
N_3_E	N	3	ERR5178998	28282	T	A	1	2020-12-29	United Kingdom
N_203_K	N	203	ERR5178998	28881	G	A	1	2020-12-29	United Kingdom
N_204_R	N	204	ERR5178998	28883	G	C	0,998698	2020-12-29	United Kingdom
N_235_F	N	235	ERR5178998	28977	C	T	1	2020-12-29	United Kingdom
ORF1ab_1001_I	ORF1ab	1001	ERR5178999	3267	C	T	1	2020-12-28	United Kingdom
ORF1ab_1708_D	ORF1ab	1708	ERR5178999	5388	C	A	1	2020-12-28	United Kingdom
ORF1ab_2230_T	ORF1ab	2230	ERR5178999	6954	T	C	1	2020-12-28	United Kingdom
ORF1ab_3674_NA	ORF1ab	3674	ERR5178999	11287	G	-TCTGGTTTT	0,981537	2020-12-28	United Kingdom
ORF1ab_314_L	ORF1ab	314	ERR5178999	14408	C	T	0,999788	2020-12-28	United Kingdom
ORF1ab_1383_R	ORF1ab	1383	ERR5178999	17615	A	G	0,9999	2020-12-28	United Kingdom
ORF1ab_1871_G	ORF1ab	1871	ERR5178999	19079	A	G	1	2020-12-28	United Kingdom
S_68_NA	S	68	ERR5178999	21764	A	-TACATG	0,997401	2020-12-28	United Kingdom
S_143_NA	S	143	ERR5178999	21990	T	-TTA	0,998203	2020-12-28	United Kingdom
S_501_Y	S	501	ERR5178999	23063	A	T	0,999909	2020-12-28	United Kingdom
S_570_D	S	570	ERR5178999	23271	C	A	1	2020-12-28	United Kingdom
S_614_G	S	614	ERR5178999	23403	A	G	0,999862	2020-12-28	United Kingdom
S_681_H	S	681	ERR5178999	23604	C	A	0,999892	2020-12-28	United Kingdom
S_716_I	S	716	ERR5178999	23709	C	T	1	2020-12-28	United Kingdom
S_982_A	S	982	ERR5178999	24506	T	G	1	2020-12-28	United Kingdom
S_1118_H	S	1118	ERR5178999	24914	G	C	0,99991	2020-12-28	United Kingdom
S_1214_G	S	1214	ERR5178999	25202	T	G	0,171429	2020-12-28	United Kingdom
ORF8_27_*	ORF8	27	ERR5178999	27972	C	T	1	2020-12-28	United Kingdom
ORF8_52_I	ORF8	52	ERR5178999	28048	G	T	0,999274	2020-12-28	United Kingdom
ORF8_73_C	ORF8	73	ERR5178999	28111	A	G	0,999932	2020-12-28	United Kingdom
N_3_H	N	3	ERR5178999	28280	G	C	1	2020-12-28	United Kingdom
N_3_V	N	3	ERR5178999	28281	A	T	0,999917	2020-12-28	United Kingdom
N_3_E	N	3	ERR5178999	28282	T	A	0,999752	2020-12-28	United Kingdom
N_203_K	N	203	ERR5178999	28881	G	A	1	2020-12-28	United Kingdom
N_204_R	N	204	ERR5178999	28883	G	C	1	2020-12-28	United Kingdom
N_235_F	N	235	ERR5178999	28977	C	T	1	2020-12-28	United Kingdom
ORF1ab_314_L	ORF1ab	314	ERR5179000	14408	C	T	0,999876	2020-12-28	United Kingdom
S_18_F	S	18	ERR5179000	21614	C	T	0,999897	2020-12-28	United Kingdom
S_222_V	S	222	ERR5179000	22227	C	T	1	2020-12-28	United Kingdom
S_613_H	S	613	ERR5179000	23401	G	T	0,99901	2020-12-28	United Kingdom
S_614_G	S	614	ERR5179000	23403	A	G	0,999917	2020-12-28	United Kingdom
S_1214_G	S	1214	ERR5179000	25202	T	G	0,0970246	2020-12-28	United Kingdom
N_220_V	N	220	ERR5179000	28932	C	T	1	2020-12-28	United Kingdom
ORF10_30_L	ORF10	30	ERR5179000	29645	G	T	0,999879	2020-12-28	United Kingdom
ORF1ab_1001_I	ORF1ab	1001	ERR5179008	3267	C	T	0,999872	2020-12-30	United Kingdom
ORF1ab_1708_D	ORF1ab	1708	ERR5179008	5388	C	A	1	2020-12-30	United Kingdom
ORF1ab_2230_T	ORF1ab	2230	ERR5179008	6954	T	C	0,999854	2020-12-30	United Kingdom
ORF1ab_3674_NA	ORF1ab	3674	ERR5179008	11287	G	-TCTGGTTTT	0,997226	2020-12-30	United Kingdom
ORF1ab_314_L	ORF1ab	314	ERR5179008	14408	C	T	0,999613	2020-12-30	United Kingdom
S_68_NA	S	68	ERR5179008	21764	A	-TACATG	0,997163	2020-12-30	United Kingdom
S_143_NA	S	143	ERR5179008	21990	T	-TTA	0,997739	2020-12-30	United Kingdom
S_501_Y	S	501	ERR5179008	23063	A	T	0,999673	2020-12-30	United Kingdom
S_570_D	S	570	ERR5179008	23271	C	A	1	2020-12-30	United Kingdom
S_614_G	S	614	ERR5179008	23403	A	G	1	2020-12-30	United Kingdom
S_681_H	S	681	ERR5179008	23604	C	A	1	2020-12-30	United Kingdom
S_716_I	S	716	ERR5179008	23709	C	T	1	2020-12-30	United Kingdom
S_982_A	S	982	ERR5179008	24506	T	G	1	2020-12-30	United Kingdom
S_1118_H	S	1118	ERR5179008	24914	G	C	0,999584	2020-12-30	United Kingdom
S_1214_G	S	1214	ERR5179008	25202	T	G	0,070529	2020-12-30	United Kingdom
ORF8_27_*	ORF8	27	ERR5179008	27972	C	T	0,999615	2020-12-30	United Kingdom
ORF8_52_I	ORF8	52	ERR5179008	28048	G	T	0,999527	2020-12-30	United Kingdom
ORF8_73_C	ORF8	73	ERR5179008	28111	A	G	0,999528	2020-12-30	United Kingdom
N_3_H	N	3	ERR5179008	28280	G	C	0,999445	2020-12-30	United Kingdom
N_3_V	N	3	ERR5179008	28281	A	T	0,999221	2020-12-30	United Kingdom
N_3_E	N	3	ERR5179008	28282	T	A	1	2020-12-30	United Kingdom
N_203_K	N	203	ERR5179008	28881	G	A	0,999262	2020-12-30	United Kingdom
N_204_R	N	204	ERR5179008	28883	G	C	1	2020-12-30	United Kingdom
N_235_F	N	235	ERR5179008	28977	C	T	0,999583	2020-12-30	United Kingdom
ORF10_28_V	ORF10	28	ERR5179008	29640	C	T	0,999917	2020-12-30	United Kingdom
ORF1ab_60_NA	ORF1ab	60	ERR5179009	443	G	-T	0,0759732	2020-12-29	United Kingdom
ORF1ab_83_NA	ORF1ab	83	ERR5179009	513	A	-TGTTATG	0,137255	2020-12-29	United Kingdom
ORF1ab_1001_I	ORF1ab	1001	ERR5179009	3267	C	T	1	2020-12-29	United Kingdom
ORF1ab_1567_A	ORF1ab	1567	ERR5179009	4964	A	G	0,999457	2020-12-29	United Kingdom
ORF1ab_1708_D	ORF1ab	1708	ERR5179009	5388	C	A	1	2020-12-29	United Kingdom
ORF1ab_2230_T	ORF1ab	2230	ERR5179009	6954	T	C	1	2020-12-29	United Kingdom
ORF1ab_3674_NA	ORF1ab	3674	ERR5179009	11287	G	-TCTGGTTTT	0,998471	2020-12-29	United Kingdom
ORF1ab_3923_R	ORF1ab	3923	ERR5179009	12032	G	C	0,999761	2020-12-29	United Kingdom
ORF1ab_3966_R	ORF1ab	3966	ERR5179009	12162	A	G	0,999849	2020-12-29	United Kingdom
ORF1ab_4075_S	ORF1ab	4075	ERR5179009	12488	C	T	0,999827	2020-12-29	United Kingdom
ORF1ab_314_L	ORF1ab	314	ERR5179009	14408	C	T	0,999905	2020-12-29	United Kingdom
ORF1ab_1383_R	ORF1ab	1383	ERR5179009	17615	A	G	0,999864	2020-12-29	United Kingdom
S_68_NA	S	68	ERR5179009	21764	A	-TACATG	0,998689	2020-12-29	United Kingdom
S_143_NA	S	143	ERR5179009	21990	T	-TTA	0,99866	2020-12-29	United Kingdom
S_501_Y	S	501	ERR5179009	23063	A	T	0,999763	2020-12-29	United Kingdom
S_570_D	S	570	ERR5179009	23271	C	A	0,999584	2020-12-29	United Kingdom
S_614_G	S	614	ERR5179009	23403	A	G	0,999595	2020-12-29	United Kingdom
S_681_H	S	681	ERR5179009	23604	C	A	1	2020-12-29	United Kingdom
S_716_I	S	716	ERR5179009	23709	C	T	0,999875	2020-12-29	United Kingdom
S_982_A	S	982	ERR5179009	24506	T	G	1	2020-12-29	United Kingdom
S_1118_H	S	1118	ERR5179009	24914	G	C	0,999876	2020-12-29	United Kingdom
S_1214_G	S	1214	ERR5179009	25202	T	G	0,145408	2020-12-29	United Kingdom
ORF8_27_*	ORF8	27	ERR5179009	27972	C	T	0,999665	2020-12-29	United Kingdom
ORF8_52_I	ORF8	52	ERR5179009	28048	G	T	0,999891	2020-12-29	United Kingdom
ORF8_73_C	ORF8	73	ERR5179009	28111	A	G	0,999729	2020-12-29	United Kingdom
N_3_H	N	3	ERR5179009	28280	G	C	0,999933	2020-12-29	United Kingdom
N_3_V	N	3	ERR5179009	28281	A	T	0,999867	2020-12-29	United Kingdom
N_3_E	N	3	ERR5179009	28282	T	A	0,9992	2020-12-29	United Kingdom
N_203_K	N	203	ERR5179009	28881	G	A	1	2020-12-29	United Kingdom
N_204_R	N	204	ERR5179009	28883	G	C	1	2020-12-29	United Kingdom
N_235_F	N	235	ERR5179009	28977	C	T	1	2020-12-29	United Kingdom
ORF1ab_1001_I	ORF1ab	1001	ERR5179010	3267	C	T	0,996369	2020-12-30	United Kingdom
ORF1ab_1708_D	ORF1ab	1708	ERR5179010	5388	C	A	1	2020-12-30	United Kingdom
ORF1ab_2140_NA	ORF1ab	2140	ERR5179010	6683	A	-ATT	0,498733	2020-12-30	United Kingdom
ORF1ab_2230_T	ORF1ab	2230	ERR5179010	6954	T	C	0,999684	2020-12-30	United Kingdom
ORF1ab_2780_L	ORF1ab	2780	ERR5179010	8603	T	C	1	2020-12-30	United Kingdom
ORF1ab_3674_NA	ORF1ab	3674	ERR5179010	11287	G	-TCTGGTTTT	0,999282	2020-12-30	United Kingdom
ORF1ab_80_S	ORF1ab	80	ERR5179010	13706	T	C	1	2020-12-30	United Kingdom
ORF1ab_314_L	ORF1ab	314	ERR5179010	14408	C	T	0,999511	2020-12-30	United Kingdom
ORF1ab_1383_R	ORF1ab	1383	ERR5179010	17615	A	G	0,999726	2020-12-30	United Kingdom
S_68_NA	S	68	ERR5179010	21764	A	-TACATG	0,995918	2020-12-30	United Kingdom
S_143_NA	S	143	ERR5179010	21990	T	-TTA	0,996473	2020-12-30	United Kingdom
S_501_Y	S	501	ERR5179010	23063	A	T	0,999479	2020-12-30	United Kingdom
S_570_D	S	570	ERR5179010	23271	C	A	0,999811	2020-12-30	United Kingdom
S_614_G	S	614	ERR5179010	23403	A	G	0,999354	2020-12-30	United Kingdom
S_681_H	S	681	ERR5179010	23604	C	A	0,999545	2020-12-30	United Kingdom
S_716_I	S	716	ERR5179010	23709	C	T	0,999805	2020-12-30	United Kingdom
S_982_A	S	982	ERR5179010	24506	T	G	0,999675	2020-12-30	United Kingdom
S_1118_H	S	1118	ERR5179010	24914	G	C	0,99995	2020-12-30	United Kingdom
S_1214_G	S	1214	ERR5179010	25202	T	G	0,0824373	2020-12-30	United Kingdom
ORF3a_15_F	ORF3a	15	ERR5179010	25437	G	T	0,999918	2020-12-30	United Kingdom
ORF8_27_*	ORF8	27	ERR5179010	27972	C	T	0,999735	2020-12-30	United Kingdom
ORF8_52_I	ORF8	52	ERR5179010	28048	G	T	1	2020-12-30	United Kingdom
ORF8_73_C	ORF8	73	ERR5179010	28111	A	G	0,999951	2020-12-30	United Kingdom
N_3_H	N	3	ERR5179010	28280	G	C	1	2020-12-30	United Kingdom
N_3_V	N	3	ERR5179010	28281	A	T	0,99993	2020-12-30	United Kingdom
N_3_E	N	3	ERR5179010	28282	T	A	1	2020-12-30	United Kingdom
N_203_K	N	203	ERR5179010	28881	G	A	0,99931	2020-12-30	United Kingdom
N_204_R	N	204	ERR5179010	28883	G	C	1	2020-12-30	United Kingdom
N_235_F	N	235	ERR5179010	28977	C	T	1	2020-12-30	United Kingdom
ORF1ab_1001_I	ORF1ab	1001	ERR5179011	3267	C	T	1	2020-12-29	United Kingdom
ORF1ab_1708_D	ORF1ab	1708	ERR5179011	5388	C	A	1	2020-12-29	United Kingdom
ORF1ab_2230_T	ORF1ab	2230	ERR5179011	6954	T	C	0,999646	2020-12-29	United Kingdom
ORF1ab_3674_NA	ORF1ab	3674	ERR5179011	11287	G	-TCTGGTTTT	0,997836	2020-12-29	United Kingdom
ORF1ab_314_L	ORF1ab	314	ERR5179011	14408	C	T	0,998695	2020-12-29	United Kingdom
S_68_NA	S	68	ERR5179011	21764	A	-TACATG	0,996748	2020-12-29	United Kingdom
S_143_NA	S	143	ERR5179011	21990	T	-TTA	0,99844	2020-12-29	United Kingdom
S_177_T	S	177	ERR5179011	22092	T	C	0,999639	2020-12-29	United Kingdom
S_501_Y	S	501	ERR5179011	23063	A	T	0,999801	2020-12-29	United Kingdom
S_570_D	S	570	ERR5179011	23271	C	A	1	2020-12-29	United Kingdom
S_614_G	S	614	ERR5179011	23403	A	G	0,999826	2020-12-29	United Kingdom
S_681_H	S	681	ERR5179011	23604	C	A	1	2020-12-29	United Kingdom
S_716_I	S	716	ERR5179011	23709	C	T	0,999905	2020-12-29	United Kingdom
S_982_A	S	982	ERR5179011	24506	T	G	1	2020-12-29	United Kingdom
S_1118_H	S	1118	ERR5179011	24914	G	C	0,999826	2020-12-29	United Kingdom
S_1214_G	S	1214	ERR5179011	25202	T	G	0,0923295	2020-12-29	United Kingdom
ORF8_27_*	ORF8	27	ERR5179011	27972	C	T	0,999201	2020-12-29	United Kingdom
ORF8_52_I	ORF8	52	ERR5179011	28048	G	T	0,999674	2020-12-29	United Kingdom
ORF8_68_*	ORF8	68	ERR5179011	28095	A	T	0,999555	2020-12-29	United Kingdom
ORF8_73_C	ORF8	73	ERR5179011	28111	A	G	0,999518	2020-12-29	United Kingdom
N_3_H	N	3	ERR5179011	28280	G	C	0,999953	2020-12-29	United Kingdom
N_3_V	N	3	ERR5179011	28281	A	T	0,999858	2020-12-29	United Kingdom
N_3_E	N	3	ERR5179011	28282	T	A	0,999717	2020-12-29	United Kingdom
N_203_K	N	203	ERR5179011	28881	G	A	0,998849	2020-12-29	United Kingdom
N_204_R	N	204	ERR5179011	28883	G	C	0,999258	2020-12-29	United Kingdom
N_235_F	N	235	ERR5179011	28977	C	T	1	2020-12-29	United Kingdom
ORF1ab_999_I	ORF1ab	999	ERR5179012	3261	C	T	0,996914	2020-12-30	United Kingdom
ORF1ab_1001_I	ORF1ab	1001	ERR5179012	3267	C	T	0,999666	2020-12-30	United Kingdom
ORF1ab_1510_C	ORF1ab	1510	ERR5179012	4794	C	G	0,999779	2020-12-30	United Kingdom
ORF1ab_1708_D	ORF1ab	1708	ERR5179012	5388	C	A	1	2020-12-30	United Kingdom
ORF1ab_2230_T	ORF1ab	2230	ERR5179012	6954	T	C	0,999478	2020-12-30	United Kingdom
ORF1ab_2607_K	ORF1ab	2607	ERR5179012	8084	G	A	0,9998	2020-12-30	United Kingdom
ORF1ab_3674_NA	ORF1ab	3674	ERR5179012	11287	G	-TCTGGTTTT	0,998943	2020-12-30	United Kingdom
ORF1ab_314_L	ORF1ab	314	ERR5179012	14408	C	T	1	2020-12-30	United Kingdom
ORF1ab_1383_R	ORF1ab	1383	ERR5179012	17615	A	G	0,999933	2020-12-30	United Kingdom
S_68_NA	S	68	ERR5179012	21764	A	-TACATG	0,99832	2020-12-30	United Kingdom
S_143_NA	S	143	ERR5179012	21990	T	-TTA	0,998355	2020-12-30	United Kingdom
S_501_Y	S	501	ERR5179012	23063	A	T	0,999738	2020-12-30	United Kingdom
S_570_D	S	570	ERR5179012	23271	C	A	0,99993	2020-12-30	United Kingdom
S_614_G	S	614	ERR5179012	23403	A	G	0,999865	2020-12-30	United Kingdom
S_681_H	S	681	ERR5179012	23604	C	A	1	2020-12-30	United Kingdom
S_716_I	S	716	ERR5179012	23709	C	T	0,999938	2020-12-30	United Kingdom
S_982_A	S	982	ERR5179012	24506	T	G	1	2020-12-30	United Kingdom
S_1118_H	S	1118	ERR5179012	24914	G	C	0,999833	2020-12-30	United Kingdom
S_1214_G	S	1214	ERR5179012	25202	T	G	0,11144	2020-12-30	United Kingdom
ORF3a_100_C	ORF3a	100	ERR5179012	25690	G	T	1	2020-12-30	United Kingdom
ORF8_27_*	ORF8	27	ERR5179012	27972	C	T	0,999881	2020-12-30	United Kingdom
ORF8_52_I	ORF8	52	ERR5179012	28048	G	T	1	2020-12-30	United Kingdom
ORF8_73_C	ORF8	73	ERR5179012	28111	A	G	0,999572	2020-12-30	United Kingdom
N_3_H	N	3	ERR5179012	28280	G	C	0,999878	2020-12-30	United Kingdom
N_3_V	N	3	ERR5179012	28281	A	T	0,999695	2020-12-30	United Kingdom
N_3_E	N	3	ERR5179012	28282	T	A	0,999939	2020-12-30	United Kingdom
N_203_K	N	203	ERR5179012	28881	G	A	0,999631	2020-12-30	United Kingdom
N_204_R	N	204	ERR5179012	28883	G	C	1	2020-12-30	United Kingdom
N_235_F	N	235	ERR5179012	28977	C	T	1	2020-12-30	United Kingdom
ORF1ab_130_A	ORF1ab	130	ERR5179014	654	G	C	0,063278	2020-12-30	United Kingdom
ORF1ab_1001_I	ORF1ab	1001	ERR5179014	3267	C	T	1	2020-12-30	United Kingdom
ORF1ab_1708_D	ORF1ab	1708	ERR5179014	5388	C	A	1	2020-12-30	United Kingdom
ORF1ab_2230_T	ORF1ab	2230	ERR5179014	6954	T	C	0,999501	2020-12-30	United Kingdom
ORF1ab_3421_NA	ORF1ab	3421	ERR5179014	10527	C	+T	0,0607613	2020-12-30	United Kingdom
ORF1ab_3423_F	ORF1ab	3423	ERR5179014	10533	G	T	1	2020-12-30	United Kingdom
ORF1ab_3674_NA	ORF1ab	3674	ERR5179014	11287	G	-TCTGGTTTT	0,999843	2020-12-30	United Kingdom
ORF1ab_4065_I	ORF1ab	4065	ERR5179014	12459	C	T	0,0637489	2020-12-30	United Kingdom
ORF1ab_314_L	ORF1ab	314	ERR5179014	14408	C	T	1	2020-12-30	United Kingdom
ORF1ab_1336_I	ORF1ab	1336	ERR5179014	17474	C	T	0,999912	2020-12-30	United Kingdom
S_68_NA	S	68	ERR5179014	21764	A	-TACATG	0,998816	2020-12-30	United Kingdom
S_143_NA	S	143	ERR5179014	21990	T	-TTA	0,998849	2020-12-30	United Kingdom
S_501_Y	S	501	ERR5179014	23063	A	T	1	2020-12-30	United Kingdom
S_570_D	S	570	ERR5179014	23271	C	A	1	2020-12-30	United Kingdom
S_614_G	S	614	ERR5179014	23403	A	G	1	2020-12-30	United Kingdom
S_681_H	S	681	ERR5179014	23604	C	A	0,99971	2020-12-30	United Kingdom
S_716_I	S	716	ERR5179014	23709	C	T	0,999713	2020-12-30	United Kingdom
S_982_A	S	982	ERR5179014	24506	T	G	1	2020-12-30	United Kingdom
S_1118_H	S	1118	ERR5179014	24914	G	C	0,999945	2020-12-30	United Kingdom
S_1214_G	S	1214	ERR5179014	25202	T	G	0,113636	2020-12-30	United Kingdom
ORF8_27_*	ORF8	27	ERR5179014	27972	C	T	1	2020-12-30	United Kingdom
ORF8_52_I	ORF8	52	ERR5179014	28048	G	T	1	2020-12-30	United Kingdom
ORF8_73_C	ORF8	73	ERR5179014	28111	A	G	0,999782	2020-12-30	United Kingdom
N_3_H	N	3	ERR5179014	28280	G	C	0,999908	2020-12-30	United Kingdom
N_3_V	N	3	ERR5179014	28281	A	T	0,999816	2020-12-30	United Kingdom
N_3_E	N	3	ERR5179014	28282	T	A	0,999816	2020-12-30	United Kingdom
N_203_K	N	203	ERR5179014	28881	G	A	1	2020-12-30	United Kingdom
N_204_R	N	204	ERR5179014	28883	G	C	1	2020-12-30	United Kingdom
N_235_F	N	235	ERR5179014	28977	C	T	1	2020-12-30	United Kingdom
ORF1ab_137_NA	ORF1ab	137	ERR5179015	676	C	+G	0,178017	2020-12-28	United Kingdom
ORF1ab_1001_I	ORF1ab	1001	ERR5179015	3267	C	T	1	2020-12-28	United Kingdom
ORF1ab_1708_D	ORF1ab	1708	ERR5179015	5388	C	A	1	2020-12-28	United Kingdom
ORF1ab_2230_T	ORF1ab	2230	ERR5179015	6954	T	C	1	2020-12-28	United Kingdom
ORF1ab_3603_NA	ORF1ab	3603	ERR5179015	11074	C	-T	0,0533898	2020-12-28	United Kingdom
ORF1ab_3674_NA	ORF1ab	3674	ERR5179015	11287	G	-TCTGGTTTT	0,999337	2020-12-28	United Kingdom
ORF1ab_314_L	ORF1ab	314	ERR5179015	14408	C	T	0,999605	2020-12-28	United Kingdom
ORF1ab_1001_S	ORF1ab	1001	ERR5179015	16468	C	T	0,999853	2020-12-28	United Kingdom
ORF1ab_1383_R	ORF1ab	1383	ERR5179015	17615	A	G	0,999901	2020-12-28	United Kingdom
S_68_NA	S	68	ERR5179015	21764	A	-TACATG	0,997452	2020-12-28	United Kingdom
S_143_NA	S	143	ERR5179015	21990	T	-TTA	0,991345	2020-12-28	United Kingdom
S_501_Y	S	501	ERR5179015	23063	A	T	0,999519	2020-12-28	United Kingdom
S_570_D	S	570	ERR5179015	23271	C	A	0,999776	2020-12-28	United Kingdom
S_614_G	S	614	ERR5179015	23403	A	G	1	2020-12-28	United Kingdom
S_681_H	S	681	ERR5179015	23604	C	A	1	2020-12-28	United Kingdom
S_716_I	S	716	ERR5179015	23709	C	T	1	2020-12-28	United Kingdom
S_982_A	S	982	ERR5179015	24506	T	G	0,999332	2020-12-28	United Kingdom
S_1118_H	S	1118	ERR5179015	24914	G	C	0,999903	2020-12-28	United Kingdom
S_1214_G	S	1214	ERR5179015	25202	T	G	0,145553	2020-12-28	United Kingdom
ORF8_27_*	ORF8	27	ERR5179015	27972	C	T	0,996087	2020-12-28	United Kingdom
ORF8_52_I	ORF8	52	ERR5179015	28048	G	T	1	2020-12-28	United Kingdom
ORF8_73_C	ORF8	73	ERR5179015	28111	A	G	0,999828	2020-12-28	United Kingdom
N_3_H	N	3	ERR5179015	28280	G	C	1	2020-12-28	United Kingdom
N_3_V	N	3	ERR5179015	28281	A	T	0,999936	2020-12-28	United Kingdom
N_3_E	N	3	ERR5179015	28282	T	A	0,999936	2020-12-28	United Kingdom
N_203_K	N	203	ERR5179015	28881	G	A	0,998331	2020-12-28	United Kingdom
N_204_R	N	204	ERR5179015	28883	G	C	1	2020-12-28	United Kingdom
N_235_F	N	235	ERR5179015	28977	C	T	1	2020-12-28	United Kingdom
ORF1ab_1001_I	ORF1ab	1001	ERR5179016	3267	C	T	1	2020-12-30	United Kingdom
ORF1ab_1708_D	ORF1ab	1708	ERR5179016	5388	C	A	0,999755	2020-12-30	United Kingdom
ORF1ab_2230_T	ORF1ab	2230	ERR5179016	6954	T	C	0,999764	2020-12-30	United Kingdom
ORF1ab_2268_G	ORF1ab	2268	ERR5179016	7068	A	G	0,0520503	2020-12-30	United Kingdom
ORF1ab_2379_V	ORF1ab	2379	ERR5179016	7401	C	T	0,0527749	2020-12-30	United Kingdom
ORF1ab_3423_F	ORF1ab	3423	ERR5179016	10533	G	T	1	2020-12-30	United Kingdom
ORF1ab_3674_NA	ORF1ab	3674	ERR5179016	11287	G	-TCTGGTTTT	0,996024	2020-12-30	United Kingdom
ORF1ab_314_L	ORF1ab	314	ERR5179016	14408	C	T	0,999857	2020-12-30	United Kingdom
ORF1ab_1336_I	ORF1ab	1336	ERR5179016	17474	C	T	0,526839	2020-12-30	United Kingdom
S_68_NA	S	68	ERR5179016	21764	A	-TACATG	0,998117	2020-12-30	United Kingdom
S_143_NA	S	143	ERR5179016	21990	T	-TTA	0,997223	2020-12-30	United Kingdom
S_501_Y	S	501	ERR5179016	23063	A	T	0,999802	2020-12-30	United Kingdom
S_570_D	S	570	ERR5179016	23271	C	A	0,999918	2020-12-30	United Kingdom
S_614_G	S	614	ERR5179016	23403	A	G	0,999841	2020-12-30	United Kingdom
S_681_H	S	681	ERR5179016	23604	C	A	0,999819	2020-12-30	United Kingdom
S_716_I	S	716	ERR5179016	23709	C	T	1	2020-12-30	United Kingdom
S_847_T	S	847	ERR5179016	24102	G	C	0,473145	2020-12-30	United Kingdom
S_982_A	S	982	ERR5179016	24506	T	G	0,999507	2020-12-30	United Kingdom
S_1118_H	S	1118	ERR5179016	24914	G	C	1	2020-12-30	United Kingdom
S_1214_G	S	1214	ERR5179016	25202	T	G	0,174734	2020-12-30	United Kingdom
ORF8_27_*	ORF8	27	ERR5179016	27972	C	T	0,999804	2020-12-30	United Kingdom
ORF8_52_I	ORF8	52	ERR5179016	28048	G	T	0,999904	2020-12-30	United Kingdom
ORF8_73_C	ORF8	73	ERR5179016	28111	A	G	0,999476	2020-12-30	United Kingdom
N_3_H	N	3	ERR5179016	28280	G	C	0,999928	2020-12-30	United Kingdom
N_3_V	N	3	ERR5179016	28281	A	T	0,999784	2020-12-30	United Kingdom
N_3_E	N	3	ERR5179016	28282	T	A	1	2020-12-30	United Kingdom
N_203_K	N	203	ERR5179016	28881	G	A	0,99941	2020-12-30	United Kingdom
N_204_R	N	204	ERR5179016	28883	G	C	1	2020-12-30	United Kingdom
N_235_F	N	235	ERR5179016	28977	C	T	1	2020-12-30	United Kingdom
ORF1ab_1001_I	ORF1ab	1001	ERR5179018	3267	C	T	1	2020-12-30	United Kingdom
ORF1ab_1708_D	ORF1ab	1708	ERR5179018	5388	C	A	1	2020-12-30	United Kingdom
ORF1ab_2230_T	ORF1ab	2230	ERR5179018	6954	T	C	1	2020-12-30	United Kingdom
ORF1ab_3423_F	ORF1ab	3423	ERR5179018	10533	G	T	0,156299	2020-12-30	United Kingdom
ORF1ab_3674_NA	ORF1ab	3674	ERR5179018	11287	G	-TCTGGTTTT	0,999303	2020-12-30	United Kingdom
ORF1ab_314_L	ORF1ab	314	ERR5179018	14408	C	T	0,999754	2020-12-30	United Kingdom
ORF1ab_1315_C	ORF1ab	1315	ERR5179018	17410	C	T	0,190497	2020-12-30	United Kingdom
ORF1ab_1336_I	ORF1ab	1336	ERR5179018	17474	C	T	0,191534	2020-12-30	United Kingdom
ORF1ab_1383_R	ORF1ab	1383	ERR5179018	17615	A	G	0,804558	2020-12-30	United Kingdom
S_68_NA	S	68	ERR5179018	21764	A	-TACATG	0,998007	2020-12-30	United Kingdom
S_143_NA	S	143	ERR5179018	21990	T	-TTA	0,997332	2020-12-30	United Kingdom
S_501_Y	S	501	ERR5179018	23063	A	T	0,999594	2020-12-30	United Kingdom
S_570_D	S	570	ERR5179018	23271	C	A	0,999374	2020-12-30	United Kingdom
S_614_G	S	614	ERR5179018	23403	A	G	0,999694	2020-12-30	United Kingdom
S_681_H	S	681	ERR5179018	23604	C	A	1	2020-12-30	United Kingdom
S_716_I	S	716	ERR5179018	23709	C	T	0,999194	2020-12-30	United Kingdom
S_982_A	S	982	ERR5179018	24506	T	G	1	2020-12-30	United Kingdom
S_1118_H	S	1118	ERR5179018	24914	G	C	0,999884	2020-12-30	United Kingdom
S_1214_G	S	1214	ERR5179018	25202	T	G	0,0661157	2020-12-30	United Kingdom
ORF8_27_*	ORF8	27	ERR5179018	27972	C	T	0,999815	2020-12-30	United Kingdom
ORF8_52_I	ORF8	52	ERR5179018	28048	G	T	0,999816	2020-12-30	United Kingdom
ORF8_73_C	ORF8	73	ERR5179018	28111	A	G	1	2020-12-30	United Kingdom
N_3_H	N	3	ERR5179018	28280	G	C	0,996094	2020-12-30	United Kingdom
N_3_V	N	3	ERR5179018	28281	A	T	0,99971	2020-12-30	United Kingdom
N_3_E	N	3	ERR5179018	28282	T	A	0,999565	2020-12-30	United Kingdom
N_203_K	N	203	ERR5179018	28881	G	A	0,998433	2020-12-30	United Kingdom
N_204_R	N	204	ERR5179018	28883	G	C	0,99962	2020-12-30	United Kingdom
N_235_F	N	235	ERR5179018	28977	C	T	0,998657	2020-12-30	United Kingdom
ORF1ab_1241_I	ORF1ab	1241	ERR5179021	3987	C	T	1	2020-12-29	United Kingdom
ORF1ab_2554_V	ORF1ab	2554	ERR5179021	7926	C	T	1	2020-12-29	United Kingdom
ORF1ab_2877_I	ORF1ab	2877	ERR5179021	8895	C	T	0,967302	2020-12-29	United Kingdom
ORF1ab_3936_N	ORF1ab	3936	ERR5179021	12071	G	A	0,999773	2020-12-29	United Kingdom
ORF1ab_310_I	ORF1ab	310	ERR5179021	14396	C	T	0,0501044	2020-12-29	United Kingdom
ORF1ab_314_L	ORF1ab	314	ERR5179021	14408	C	T	0,99965	2020-12-29	United Kingdom
ORF1ab_2211_V	ORF1ab	2211	ERR5179021	20099	C	T	0,0769304	2020-12-29	United Kingdom
S_222_V	S	222	ERR5179021	22227	C	T	1	2020-12-29	United Kingdom
S_614_G	S	614	ERR5179021	23403	A	G	0,999712	2020-12-29	United Kingdom
S_809_L	S	809	ERR5179021	23988	C	T	1	2020-12-29	United Kingdom
S_1214_G	S	1214	ERR5179021	25202	T	G	0,125257	2020-12-29	United Kingdom
N_16_M	N	16	ERR5179021	28320	C	T	0,999865	2020-12-29	United Kingdom
N_220_V	N	220	ERR5179021	28932	C	T	1	2020-12-29	United Kingdom
ORF10_30_L	ORF10	30	ERR5179021	29645	G	T	0,999868	2020-12-29	United Kingdom
ORF1ab_1001_I	ORF1ab	1001	ERR5179024	3267	C	T	1	2020-12-29	United Kingdom
ORF1ab_1340_D	ORF1ab	1340	ERR5179024	4285	G	T	0,897708	2020-12-29	United Kingdom
ORF1ab_1708_D	ORF1ab	1708	ERR5179024	5388	C	A	0,999559	2020-12-29	United Kingdom
ORF1ab_2230_T	ORF1ab	2230	ERR5179024	6954	T	C	0,999524	2020-12-29	United Kingdom
ORF1ab_3674_NA	ORF1ab	3674	ERR5179024	11287	G	-TCTGGTTTT	0,999045	2020-12-29	United Kingdom
ORF1ab_314_L	ORF1ab	314	ERR5179024	14408	C	T	0,999797	2020-12-29	United Kingdom
S_68_NA	S	68	ERR5179024	21764	A	-TACATG	0,997569	2020-12-29	United Kingdom
S_143_NA	S	143	ERR5179024	21990	T	-TTA	0,998651	2020-12-29	United Kingdom
S_501_Y	S	501	ERR5179024	23063	A	T	0,99979	2020-12-29	United Kingdom
S_570_D	S	570	ERR5179024	23271	C	A	0,999928	2020-12-29	United Kingdom
S_614_G	S	614	ERR5179024	23403	A	G	0,99965	2020-12-29	United Kingdom
S_681_H	S	681	ERR5179024	23604	C	A	0,999926	2020-12-29	United Kingdom
S_716_I	S	716	ERR5179024	23709	C	T	0,999927	2020-12-29	United Kingdom
S_982_A	S	982	ERR5179024	24506	T	G	1	2020-12-29	United Kingdom
S_1118_H	S	1118	ERR5179024	24914	G	C	0,9999	2020-12-29	United Kingdom
S_1214_G	S	1214	ERR5179024	25202	T	G	0,118837	2020-12-29	United Kingdom
ORF8_27_*	ORF8	27	ERR5179024	27972	C	T	0,999839	2020-12-29	United Kingdom
ORF8_52_I	ORF8	52	ERR5179024	28048	G	T	0,999691	2020-12-29	United Kingdom
ORF8_73_C	ORF8	73	ERR5179024	28111	A	G	0,999728	2020-12-29	United Kingdom
N_3_H	N	3	ERR5179024	28280	G	C	0,999945	2020-12-29	United Kingdom
N_3_V	N	3	ERR5179024	28281	A	T	0,999945	2020-12-29	United Kingdom
N_3_E	N	3	ERR5179024	28282	T	A	0,99967	2020-12-29	United Kingdom
N_203_K	N	203	ERR5179024	28881	G	A	0,995677	2020-12-29	United Kingdom
N_204_R	N	204	ERR5179024	28883	G	C	1	2020-12-29	United Kingdom
N_235_F	N	235	ERR5179024	28977	C	T	1	2020-12-29	United Kingdom
ORF1ab_730_F	ORF1ab	730	ERR5179027	2453	C	T	0,999559	2020-12-29	United Kingdom
ORF1ab_1001_I	ORF1ab	1001	ERR5179027	3267	C	T	0,999881	2020-12-29	United Kingdom
ORF1ab_1708_D	ORF1ab	1708	ERR5179027	5388	C	A	0,999579	2020-12-29	United Kingdom
ORF1ab_2230_T	ORF1ab	2230	ERR5179027	6954	T	C	0,999749	2020-12-29	United Kingdom
ORF1ab_3674_NA	ORF1ab	3674	ERR5179027	11287	G	-TCTGGTTTT	0,998576	2020-12-29	United Kingdom
ORF1ab_4022_M	ORF1ab	4022	ERR5179027	12330	G	T	1	2020-12-29	United Kingdom
ORF1ab_314_L	ORF1ab	314	ERR5179027	14408	C	T	0,99965	2020-12-29	United Kingdom
S_68_NA	S	68	ERR5179027	21764	A	-TACATG	0,997787	2020-12-29	United Kingdom
S_138_H	S	138	ERR5179027	21974	G	C	0,999912	2020-12-29	United Kingdom
S_143_NA	S	143	ERR5179027	21990	T	-TTA	0,998743	2020-12-29	United Kingdom
S_501_Y	S	501	ERR5179027	23063	A	T	0,999853	2020-12-29	United Kingdom
S_570_D	S	570	ERR5179027	23271	C	A	0,999783	2020-12-29	United Kingdom
S_614_G	S	614	ERR5179027	23403	A	G	1	2020-12-29	United Kingdom
S_681_H	S	681	ERR5179027	23604	C	A	0,999915	2020-12-29	United Kingdom
S_716_I	S	716	ERR5179027	23709	C	T	0,999874	2020-12-29	United Kingdom
S_982_A	S	982	ERR5179027	24506	T	G	0,998936	2020-12-29	United Kingdom
S_1118_H	S	1118	ERR5179027	24914	G	C	0,999861	2020-12-29	United Kingdom
S_1214_G	S	1214	ERR5179027	25202	T	G	0,103448	2020-12-29	United Kingdom
ORF8_27_*	ORF8	27	ERR5179027	27972	C	T	0,999513	2020-12-29	United Kingdom
ORF8_52_I	ORF8	52	ERR5179027	28048	G	T	1	2020-12-29	United Kingdom
ORF8_73_C	ORF8	73	ERR5179027	28111	A	G	0,999794	2020-12-29	United Kingdom
N_3_H	N	3	ERR5179027	28280	G	C	1	2020-12-29	United Kingdom
N_3_V	N	3	ERR5179027	28281	A	T	0,999698	2020-12-29	United Kingdom
N_3_E	N	3	ERR5179027	28282	T	A	0,999899	2020-12-29	United Kingdom
N_203_K	N	203	ERR5179027	28881	G	A	0,998823	2020-12-29	United Kingdom
N_204_R	N	204	ERR5179027	28883	G	C	1	2020-12-29	United Kingdom
N_235_F	N	235	ERR5179027	28977	C	T	0,998988	2020-12-29	United Kingdom
ORF1ab_1001_I	ORF1ab	1001	ERR5179034	3267	C	T	0,999776	2020-12-29	United Kingdom
ORF1ab_1587_L	ORF1ab	1587	ERR5179034	5025	C	T	0,999626	2020-12-29	United Kingdom
ORF1ab_1708_D	ORF1ab	1708	ERR5179034	5388	C	A	1	2020-12-29	United Kingdom
ORF1ab_2230_T	ORF1ab	2230	ERR5179034	6954	T	C	0,999688	2020-12-29	United Kingdom
ORF1ab_3456_V	ORF1ab	3456	ERR5179034	10632	C	T	0,999611	2020-12-29	United Kingdom
ORF1ab_3674_NA	ORF1ab	3674	ERR5179034	11287	G	-TCTGGTTTT	0,995432	2020-12-29	United Kingdom
ORF1ab_314_L	ORF1ab	314	ERR5179034	14408	C	T	0,998979	2020-12-29	United Kingdom
ORF1ab_1383_R	ORF1ab	1383	ERR5179034	17615	A	G	1	2020-12-29	United Kingdom
S_68_NA	S	68	ERR5179034	21764	A	-TACATG	0,997388	2020-12-29	United Kingdom
S_143_NA	S	143	ERR5179034	21990	T	-TTA	0,998973	2020-12-29	United Kingdom
S_501_Y	S	501	ERR5179034	23063	A	T	0,999135	2020-12-29	United Kingdom
S_570_D	S	570	ERR5179034	23271	C	A	0,999864	2020-12-29	United Kingdom
S_614_G	S	614	ERR5179034	23403	A	G	1	2020-12-29	United Kingdom
S_681_H	S	681	ERR5179034	23604	C	A	1	2020-12-29	United Kingdom
S_716_I	S	716	ERR5179034	23709	C	T	1	2020-12-29	United Kingdom
S_982_A	S	982	ERR5179034	24506	T	G	1	2020-12-29	United Kingdom
S_1118_H	S	1118	ERR5179034	24914	G	C	1	2020-12-29	United Kingdom
S_1214_G	S	1214	ERR5179034	25202	T	G	0,0696266	2020-12-29	United Kingdom
ORF8_27_*	ORF8	27	ERR5179034	27972	C	T	1	2020-12-29	United Kingdom
ORF8_52_I	ORF8	52	ERR5179034	28048	G	T	1	2020-12-29	United Kingdom
ORF8_73_C	ORF8	73	ERR5179034	28111	A	G	0,999878	2020-12-29	United Kingdom
N_3_H	N	3	ERR5179034	28280	G	C	0,99975	2020-12-29	United Kingdom
N_3_V	N	3	ERR5179034	28281	A	T	0,999498	2020-12-29	United Kingdom
N_3_E	N	3	ERR5179034	28282	T	A	0,999874	2020-12-29	United Kingdom
N_203_K	N	203	ERR5179034	28881	G	A	0,995777	2020-12-29	United Kingdom
N_204_R	N	204	ERR5179034	28883	G	C	0,999592	2020-12-29	United Kingdom
N_235_F	N	235	ERR5179034	28977	C	T	0,998472	2020-12-29	United Kingdom
ORF1ab_1001_I	ORF1ab	1001	ERR5179036	3267	C	T	1	2020-12-29	United Kingdom
ORF1ab_1708_D	ORF1ab	1708	ERR5179036	5388	C	A	1	2020-12-29	United Kingdom
ORF1ab_2230_T	ORF1ab	2230	ERR5179036	6954	T	C	0,998969	2020-12-29	United Kingdom
ORF1ab_3674_NA	ORF1ab	3674	ERR5179036	11287	G	-TCTGGTTTT	0,998941	2020-12-29	United Kingdom
ORF1ab_314_L	ORF1ab	314	ERR5179036	14408	C	T	0,999513	2020-12-29	United Kingdom
ORF1ab_1383_R	ORF1ab	1383	ERR5179036	17615	A	G	1	2020-12-29	United Kingdom
ORF1ab_2381_T	ORF1ab	2381	ERR5179036	20609	T	C	0,0606261	2020-12-29	United Kingdom
S_68_NA	S	68	ERR5179036	21764	A	-TACATG	0,997654	2020-12-29	United Kingdom
S_143_NA	S	143	ERR5179036	21990	T	-TTA	0,998478	2020-12-29	United Kingdom
S_501_Y	S	501	ERR5179036	23063	A	T	0,999837	2020-12-29	United Kingdom
S_570_D	S	570	ERR5179036	23271	C	A	0,999908	2020-12-29	United Kingdom
S_572_I	S	572	ERR5179036	23277	C	T	0,0854551	2020-12-29	United Kingdom
S_614_G	S	614	ERR5179036	23403	A	G	1	2020-12-29	United Kingdom
S_681_H	S	681	ERR5179036	23604	C	A	0,999824	2020-12-29	United Kingdom
S_716_I	S	716	ERR5179036	23709	C	T	0,999912	2020-12-29	United Kingdom
S_982_A	S	982	ERR5179036	24506	T	G	1	2020-12-29	United Kingdom
S_1118_H	S	1118	ERR5179036	24914	G	C	0,999946	2020-12-29	United Kingdom
S_1214_G	S	1214	ERR5179036	25202	T	G	0,0694006	2020-12-29	United Kingdom
ORF8_27_*	ORF8	27	ERR5179036	27972	C	T	0,999806	2020-12-29	United Kingdom
ORF8_52_I	ORF8	52	ERR5179036	28048	G	T	0,999816	2020-12-29	United Kingdom
ORF8_73_C	ORF8	73	ERR5179036	28111	A	G	0,999945	2020-12-29	United Kingdom
N_3_H	N	3	ERR5179036	28280	G	C	1	2020-12-29	United Kingdom
N_3_V	N	3	ERR5179036	28281	A	T	0,999798	2020-12-29	United Kingdom
N_3_E	N	3	ERR5179036	28282	T	A	0,999866	2020-12-29	United Kingdom
N_151_L	N	151	ERR5179036	28725	C	T	0,999711	2020-12-29	United Kingdom
N_203_K	N	203	ERR5179036	28881	G	A	0,998908	2020-12-29	United Kingdom
N_204_R	N	204	ERR5179036	28883	G	C	1	2020-12-29	United Kingdom
N_235_F	N	235	ERR5179036	28977	C	T	1	2020-12-29	United Kingdom
ORF1ab_1001_I	ORF1ab	1001	ERR5179037	3267	C	T	0,999143	2020-12-29	United Kingdom
ORF1ab_1567_A	ORF1ab	1567	ERR5179037	4964	A	G	0,999643	2020-12-29	United Kingdom
ORF1ab_1708_D	ORF1ab	1708	ERR5179037	5388	C	A	1	2020-12-29	United Kingdom
ORF1ab_2230_T	ORF1ab	2230	ERR5179037	6954	T	C	0,999859	2020-12-29	United Kingdom
ORF1ab_3674_NA	ORF1ab	3674	ERR5179037	11287	G	-TCTGGTTTT	0,998295	2020-12-29	United Kingdom
ORF1ab_3966_R	ORF1ab	3966	ERR5179037	12162	A	G	0,999547	2020-12-29	United Kingdom
ORF1ab_314_L	ORF1ab	314	ERR5179037	14408	C	T	0,999762	2020-12-29	United Kingdom
ORF1ab_1383_R	ORF1ab	1383	ERR5179037	17615	A	G	0,99989	2020-12-29	United Kingdom
S_68_NA	S	68	ERR5179037	21764	A	-TACATG	0,996342	2020-12-29	United Kingdom
S_143_NA	S	143	ERR5179037	21990	T	-TTA	0,997588	2020-12-29	United Kingdom
S_501_Y	S	501	ERR5179037	23063	A	T	0,999824	2020-12-29	United Kingdom
S_570_D	S	570	ERR5179037	23271	C	A	0,999874	2020-12-29	United Kingdom
S_614_G	S	614	ERR5179037	23403	A	G	0,999877	2020-12-29	United Kingdom
S_681_H	S	681	ERR5179037	23604	C	A	0,999951	2020-12-29	United Kingdom
S_716_I	S	716	ERR5179037	23709	C	T	0,999903	2020-12-29	United Kingdom
S_982_A	S	982	ERR5179037	24506	T	G	1	2020-12-29	United Kingdom
S_1118_H	S	1118	ERR5179037	24914	G	C	1	2020-12-29	United Kingdom
S_1214_G	S	1214	ERR5179037	25202	T	G	0,106748	2020-12-29	United Kingdom
ORF8_27_*	ORF8	27	ERR5179037	27972	C	T	0,999852	2020-12-29	United Kingdom
ORF8_52_I	ORF8	52	ERR5179037	28048	G	T	0,999785	2020-12-29	United Kingdom
ORF8_73_C	ORF8	73	ERR5179037	28111	A	G	0,999726	2020-12-29	United Kingdom
N_3_H	N	3	ERR5179037	28280	G	C	1	2020-12-29	United Kingdom
N_3_V	N	3	ERR5179037	28281	A	T	1	2020-12-29	United Kingdom
N_3_E	N	3	ERR5179037	28282	T	A	0,999885	2020-12-29	United Kingdom
N_203_K	N	203	ERR5179037	28881	G	A	0,997711	2020-12-29	United Kingdom
N_204_R	N	204	ERR5179037	28883	G	C	1	2020-12-29	United Kingdom
N_235_F	N	235	ERR5179037	28977	C	T	1	2020-12-29	United Kingdom
ORF1ab_146_D	ORF1ab	146	ERR5179048	702	G	A	0,0539104	2020-12-29	United Kingdom
ORF1ab_3543_NA	ORF1ab	3543	ERR5179048	10894	C	-AT	0,0564516	2020-12-29	United Kingdom
ORF1ab_314_L	ORF1ab	314	ERR5179048	14408	C	T	1	2020-12-29	United Kingdom
ORF1ab_1050_I	ORF1ab	1050	ERR5179048	16616	C	T	1	2020-12-29	United Kingdom
S_222_V	S	222	ERR5179048	22227	C	T	0,999207	2020-12-29	United Kingdom
S_583_D	S	583	ERR5179048	23311	G	C	0,999833	2020-12-29	United Kingdom
S_614_G	S	614	ERR5179048	23403	A	G	0,999839	2020-12-29	United Kingdom
S_1101_Y	S	1101	ERR5179048	24863	C	T	0,999846	2020-12-29	United Kingdom
S_1214_G	S	1214	ERR5179048	25202	T	G	0,127273	2020-12-29	United Kingdom
N_35_T	N	35	ERR5179048	28376	G	A	0,999377	2020-12-29	United Kingdom
N_220_V	N	220	ERR5179048	28932	C	T	1	2020-12-29	United Kingdom
ORF10_30_L	ORF10	30	ERR5179048	29645	G	T	1	2020-12-29	United Kingdom
ORF1ab_137_A	ORF1ab	137	ERR5179049	675	G	C	0,0518751	2020-12-29	United Kingdom
ORF1ab_1001_I	ORF1ab	1001	ERR5179049	3267	C	T	1	2020-12-29	United Kingdom
ORF1ab_1708_D	ORF1ab	1708	ERR5179049	5388	C	A	1	2020-12-29	United Kingdom
ORF1ab_2230_T	ORF1ab	2230	ERR5179049	6954	T	C	0,999475	2020-12-29	United Kingdom
ORF1ab_3603_NA	ORF1ab	3603	ERR5179049	11074	C	-T	0,0553157	2020-12-29	United Kingdom
ORF1ab_3674_NA	ORF1ab	3674	ERR5179049	11287	G	-TCTGGTTTT	0,984034	2020-12-29	United Kingdom
ORF1ab_314_L	ORF1ab	314	ERR5179049	14408	C	T	0,999391	2020-12-29	United Kingdom
S_68_NA	S	68	ERR5179049	21764	A	-TACATG	0,997499	2020-12-29	United Kingdom
S_143_NA	S	143	ERR5179049	21990	T	-TTA	0,998646	2020-12-29	United Kingdom
S_501_Y	S	501	ERR5179049	23063	A	T	0,999911	2020-12-29	United Kingdom
S_570_D	S	570	ERR5179049	23271	C	A	0,999725	2020-12-29	United Kingdom
S_614_G	S	614	ERR5179049	23403	A	G	0,999553	2020-12-29	United Kingdom
S_681_H	S	681	ERR5179049	23604	C	A	0,999613	2020-12-29	United Kingdom
S_716_I	S	716	ERR5179049	23709	C	T	0,999904	2020-12-29	United Kingdom
S_982_A	S	982	ERR5179049	24506	T	G	1	2020-12-29	United Kingdom
S_1118_H	S	1118	ERR5179049	24914	G	C	0,999882	2020-12-29	United Kingdom
S_1214_G	S	1214	ERR5179049	25202	T	G	0,103618	2020-12-29	United Kingdom
ORF8_27_*	ORF8	27	ERR5179049	27972	C	T	0,999557	2020-12-29	United Kingdom
ORF8_52_I	ORF8	52	ERR5179049	28048	G	T	0,999783	2020-12-29	United Kingdom
ORF8_73_C	ORF8	73	ERR5179049	28111	A	G	0,999894	2020-12-29	United Kingdom
N_3_H	N	3	ERR5179049	28280	G	C	1	2020-12-29	United Kingdom
N_3_V	N	3	ERR5179049	28281	A	T	0,999769	2020-12-29	United Kingdom
N_3_E	N	3	ERR5179049	28282	T	A	0,999884	2020-12-29	United Kingdom
N_203_K	N	203	ERR5179049	28881	G	A	0,99911	2020-12-29	United Kingdom
N_204_R	N	204	ERR5179049	28883	G	C	1	2020-12-29	United Kingdom
N_235_F	N	235	ERR5179049	28977	C	T	1	2020-12-29	United Kingdom
ORF1ab_1921_S	ORF1ab	1921	ERR5179050	6026	C	T	0,99949	2020-12-29	United Kingdom
ORF1ab_314_L	ORF1ab	314	ERR5179050	14408	C	T	1	2020-12-29	United Kingdom
ORF1ab_1572_N	ORF1ab	1572	ERR5179050	18181	G	A	1	2020-12-29	United Kingdom
S_80_Y	S	80	ERR5179050	21800	G	T	1	2020-12-29	United Kingdom
S_164_T	S	164	ERR5179050	22053	A	C	1	2020-12-29	United Kingdom
S_181_R	S	181	ERR5179050	22103	G	A	0,0905097	2020-12-29	United Kingdom
S_222_V	S	222	ERR5179050	22227	C	T	1	2020-12-29	United Kingdom
S_262_S	S	262	ERR5179050	22346	G	T	1	2020-12-29	United Kingdom
S_614_G	S	614	ERR5179050	23403	A	G	0,999748	2020-12-29	United Kingdom
S_677_H	S	677	ERR5179050	23593	G	C	0,99986	2020-12-29	United Kingdom
S_1214_G	S	1214	ERR5179050	25202	T	G	0,159744	2020-12-29	United Kingdom
N_220_V	N	220	ERR5179050	28932	C	T	1	2020-12-29	United Kingdom
ORF10_30_L	ORF10	30	ERR5179050	29645	G	T	1	2020-12-29	United Kingdom
ORF1ab_446_F	ORF1ab	446	ERR5179051	1601	C	T	0,999523	2020-12-29	United Kingdom
ORF1ab_1378_I	ORF1ab	1378	ERR5179051	4399	G	T	0,998761	2020-12-29	United Kingdom
ORF1ab_2739_L	ORF1ab	2739	ERR5179051	8481	C	T	0,997085	2020-12-29	United Kingdom
ORF1ab_3767_L	ORF1ab	3767	ERR5179051	11565	C	T	0,992564	2020-12-29	United Kingdom
ORF1ab_314_L	ORF1ab	314	ERR5179051	14408	C	T	0,999893	2020-12-29	United Kingdom
S_75_R	S	75	ERR5179051	21785	G	C	0,999088	2020-12-29	United Kingdom
S_452_R	S	452	ERR5179051	22917	T	G	0,999872	2020-12-29	United Kingdom
S_614_G	S	614	ERR5179051	23403	A	G	0,99976	2020-12-29	United Kingdom
S_1155_F	S	1155	ERR5179051	25026	A	T	0,999919	2020-12-29	United Kingdom
S_1214_G	S	1214	ERR5179051	25202	T	G	0,0659426	2020-12-29	United Kingdom
S_1228_L	S	1228	ERR5179051	25244	G	T	1	2020-12-29	United Kingdom
N_203_K	N	203	ERR5179051	28881	G	A	0,997636	2020-12-29	United Kingdom
N_204_R	N	204	ERR5179051	28883	G	C	0,999618	2020-12-29	United Kingdom
ORF1ab_945_N	ORF1ab	945	ERR5179058	3099	C	A	0,0505311	2020-12-28	United Kingdom
ORF1ab_1001_I	ORF1ab	1001	ERR5179058	3267	C	T	1	2020-12-28	United Kingdom
ORF1ab_1640_L	ORF1ab	1640	ERR5179058	5184	C	T	0,99989	2020-12-28	United Kingdom
ORF1ab_1708_D	ORF1ab	1708	ERR5179058	5388	C	A	0,99981	2020-12-28	United Kingdom
ORF1ab_2230_T	ORF1ab	2230	ERR5179058	6954	T	C	0,999906	2020-12-28	United Kingdom
ORF1ab_2780_L	ORF1ab	2780	ERR5179058	8603	T	C	0,999279	2020-12-28	United Kingdom
ORF1ab_3674_NA	ORF1ab	3674	ERR5179058	11287	G	-TCTGGTTTT	0,997048	2020-12-28	United Kingdom
ORF1ab_314_L	ORF1ab	314	ERR5179058	14408	C	T	0,999731	2020-12-28	United Kingdom
ORF1ab_1383_R	ORF1ab	1383	ERR5179058	17615	A	G	0,999923	2020-12-28	United Kingdom
ORF1ab_1427_S	ORF1ab	1427	ERR5179058	17746	C	T	0,998655	2020-12-28	United Kingdom
S_68_NA	S	68	ERR5179058	21764	A	-TACATG	0,998188	2020-12-28	United Kingdom
S_143_NA	S	143	ERR5179058	21990	T	-TTA	0,997591	2020-12-28	United Kingdom
S_501_Y	S	501	ERR5179058	23063	A	T	0,999847	2020-12-28	United Kingdom
S_570_D	S	570	ERR5179058	23271	C	A	0,999864	2020-12-28	United Kingdom
S_614_G	S	614	ERR5179058	23403	A	G	0,999736	2020-12-28	United Kingdom
S_681_H	S	681	ERR5179058	23604	C	A	0,999372	2020-12-28	United Kingdom
S_716_I	S	716	ERR5179058	23709	C	T	0,999953	2020-12-28	United Kingdom
S_982_A	S	982	ERR5179058	24506	T	G	0,997496	2020-12-28	United Kingdom
S_1118_H	S	1118	ERR5179058	24914	G	C	0,999958	2020-12-28	United Kingdom
S_1214_G	S	1214	ERR5179058	25202	T	G	0,135029	2020-12-28	United Kingdom
ORF3a_15_F	ORF3a	15	ERR5179058	25437	G	T	0,999929	2020-12-28	United Kingdom
ORF8_27_*	ORF8	27	ERR5179058	27972	C	T	0,999783	2020-12-28	United Kingdom
ORF8_52_I	ORF8	52	ERR5179058	28048	G	T	0,999787	2020-12-28	United Kingdom
ORF8_73_C	ORF8	73	ERR5179058	28111	A	G	0,999821	2020-12-28	United Kingdom
N_3_H	N	3	ERR5179058	28280	G	C	0,999705	2020-12-28	United Kingdom
N_3_V	N	3	ERR5179058	28281	A	T	0,999882	2020-12-28	United Kingdom
N_3_E	N	3	ERR5179058	28282	T	A	0,999823	2020-12-28	United Kingdom
N_203_K	N	203	ERR5179058	28881	G	A	0,998634	2020-12-28	United Kingdom
N_204_R	N	204	ERR5179058	28883	G	C	1	2020-12-28	United Kingdom
N_235_F	N	235	ERR5179058	28977	C	T	0,998661	2020-12-28	United Kingdom
ORF1ab_1001_I	ORF1ab	1001	ERR5179060	3267	C	T	1	2020-12-29	United Kingdom
ORF1ab_1708_D	ORF1ab	1708	ERR5179060	5388	C	A	1	2020-12-29	United Kingdom
ORF1ab_2230_T	ORF1ab	2230	ERR5179060	6954	T	C	0,99967	2020-12-29	United Kingdom
ORF1ab_2278_V	ORF1ab	2278	ERR5179060	7097	A	G	0,99793	2020-12-29	United Kingdom
ORF1ab_3674_NA	ORF1ab	3674	ERR5179060	11287	G	-TCTGGTTTT	0,996086	2020-12-29	United Kingdom
ORF1ab_4190_G	ORF1ab	4190	ERR5179060	12834	A	G	1	2020-12-29	United Kingdom
ORF1ab_314_L	ORF1ab	314	ERR5179060	14408	C	T	0,999809	2020-12-29	United Kingdom
ORF1ab_1383_R	ORF1ab	1383	ERR5179060	17615	A	G	0,999859	2020-12-29	United Kingdom
ORF1ab_1871_G	ORF1ab	1871	ERR5179060	19079	A	G	1	2020-12-29	United Kingdom
S_68_NA	S	68	ERR5179060	21764	A	-TACATG	0,997708	2020-12-29	United Kingdom
S_143_NA	S	143	ERR5179060	21990	T	-TTA	0,998445	2020-12-29	United Kingdom
S_501_Y	S	501	ERR5179060	23063	A	T	0,999566	2020-12-29	United Kingdom
S_570_D	S	570	ERR5179060	23271	C	A	0,999708	2020-12-29	United Kingdom
S_614_G	S	614	ERR5179060	23403	A	G	0,99993	2020-12-29	United Kingdom
S_681_H	S	681	ERR5179060	23604	C	A	0,999871	2020-12-29	United Kingdom
S_716_I	S	716	ERR5179060	23709	C	T	1	2020-12-29	United Kingdom
S_982_A	S	982	ERR5179060	24506	T	G	1	2020-12-29	United Kingdom
S_1118_H	S	1118	ERR5179060	24914	G	C	0,999949	2020-12-29	United Kingdom
S_1214_G	S	1214	ERR5179060	25202	T	G	0,129293	2020-12-29	United Kingdom
ORF8_27_*	ORF8	27	ERR5179060	27972	C	T	0,999885	2020-12-29	United Kingdom
ORF8_52_I	ORF8	52	ERR5179060	28048	G	T	0,999774	2020-12-29	United Kingdom
ORF8_73_C	ORF8	73	ERR5179060	28111	A	G	0,999805	2020-12-29	United Kingdom
ORF8_118_V	ORF8	118	ERR5179060	28245	T	G	0,999938	2020-12-29	United Kingdom
ORF8_119_NA	ORF8	119	ERR5179060	28250	T	+CTG	0,994915	2020-12-29	United Kingdom
ORF8_120_NA	ORF8	120	ERR5179060	28253	C	-A	0,998508	2020-12-29	United Kingdom
N_3_H	N	3	ERR5179060	28280	G	C	1	2020-12-29	United Kingdom
N_3_V	N	3	ERR5179060	28281	A	T	1	2020-12-29	United Kingdom
N_3_E	N	3	ERR5179060	28282	T	A	0,999901	2020-12-29	United Kingdom
N_203_K	N	203	ERR5179060	28881	G	A	0,998534	2020-12-29	United Kingdom
N_204_R	N	204	ERR5179060	28883	G	C	0,999645	2020-12-29	United Kingdom
N_235_F	N	235	ERR5179060	28977	C	T	1	2020-12-29	United Kingdom
ORF1ab_142_P	ORF1ab	142	ERR5179061	689	T	C	0,0755814	2020-12-29	United Kingdom
ORF1ab_998_H	ORF1ab	998	ERR5179061	3259	G	T	0,0678466	2020-12-29	United Kingdom
ORF1ab_1001_I	ORF1ab	1001	ERR5179061	3267	C	T	1	2020-12-29	United Kingdom
ORF1ab_1708_D	ORF1ab	1708	ERR5179061	5388	C	A	1	2020-12-29	United Kingdom
ORF1ab_2230_T	ORF1ab	2230	ERR5179061	6954	T	C	1	2020-12-29	United Kingdom
ORF1ab_3674_NA	ORF1ab	3674	ERR5179061	11287	G	-TCTGGTTTT	0,99833	2020-12-29	United Kingdom
ORF1ab_4249_I	ORF1ab	4249	ERR5179061	13011	C	T	0,993197	2020-12-29	United Kingdom
ORF1ab_314_L	ORF1ab	314	ERR5179061	14408	C	T	0,999635	2020-12-29	United Kingdom
S_68_NA	S	68	ERR5179061	21764	A	-TACATG	0,99771	2020-12-29	United Kingdom
S_143_NA	S	143	ERR5179061	21990	T	-TTA	0,998757	2020-12-29	United Kingdom
S_501_Y	S	501	ERR5179061	23063	A	T	0,999745	2020-12-29	United Kingdom
S_570_D	S	570	ERR5179061	23271	C	A	1	2020-12-29	United Kingdom
S_614_G	S	614	ERR5179061	23403	A	G	1	2020-12-29	United Kingdom
S_681_H	S	681	ERR5179061	23604	C	A	1	2020-12-29	United Kingdom
S_716_I	S	716	ERR5179061	23709	C	T	1	2020-12-29	United Kingdom
S_982_A	S	982	ERR5179061	24506	T	G	1	2020-12-29	United Kingdom
S_1118_H	S	1118	ERR5179061	24914	G	C	1	2020-12-29	United Kingdom
S_1214_G	S	1214	ERR5179061	25202	T	G	0,103004	2020-12-29	United Kingdom
ORF8_27_*	ORF8	27	ERR5179061	27972	C	T	1	2020-12-29	United Kingdom
ORF8_52_I	ORF8	52	ERR5179061	28048	G	T	1	2020-12-29	United Kingdom
ORF8_68_*	ORF8	68	ERR5179061	28095	A	T	0,999424	2020-12-29	United Kingdom
ORF8_73_C	ORF8	73	ERR5179061	28111	A	G	1	2020-12-29	United Kingdom
N_3_H	N	3	ERR5179061	28280	G	C	1	2020-12-29	United Kingdom
N_3_V	N	3	ERR5179061	28281	A	T	0,999754	2020-12-29	United Kingdom
N_3_E	N	3	ERR5179061	28282	T	A	0,999877	2020-12-29	United Kingdom
N_202_C	N	202	ERR5179061	28877	A	T	0,903553	2020-12-29	United Kingdom
N_202_T	N	202	ERR5179061	28878	G	C	0,908629	2020-12-29	United Kingdom
N_203_K	N	203	ERR5179061	28881	G	A	1	2020-12-29	United Kingdom
N_204_R	N	204	ERR5179061	28883	G	C	1	2020-12-29	United Kingdom
N_235_F	N	235	ERR5179061	28977	C	T	1	2020-12-29	United Kingdom
ORF1ab_1001_I	ORF1ab	1001	ERR5179063	3267	C	T	1	2020-12-29	United Kingdom
ORF1ab_1233_T	ORF1ab	1233	ERR5179063	3963	A	C	1	2020-12-29	United Kingdom
ORF1ab_1708_D	ORF1ab	1708	ERR5179063	5388	C	A	1	2020-12-29	United Kingdom
ORF1ab_2230_T	ORF1ab	2230	ERR5179063	6954	T	C	1	2020-12-29	United Kingdom
ORF1ab_3674_NA	ORF1ab	3674	ERR5179063	11287	G	-TCTGGTTTT	0,998887	2020-12-29	United Kingdom
ORF1ab_314_L	ORF1ab	314	ERR5179063	14408	C	T	1	2020-12-29	United Kingdom
S_19_I	S	19	ERR5179063	21618	C	T	0,0583411	2020-12-29	United Kingdom
S_68_NA	S	68	ERR5179063	21764	A	-TACATG	0,990439	2020-12-29	United Kingdom
S_143_NA	S	143	ERR5179063	21990	T	-TTA	0,998391	2020-12-29	United Kingdom
S_501_Y	S	501	ERR5179063	23063	A	T	1	2020-12-29	United Kingdom
S_570_D	S	570	ERR5179063	23271	C	A	0,999898	2020-12-29	United Kingdom
S_614_G	S	614	ERR5179063	23403	A	G	0,999902	2020-12-29	United Kingdom
S_681_H	S	681	ERR5179063	23604	C	A	0,999863	2020-12-29	United Kingdom
S_716_I	S	716	ERR5179063	23709	C	T	1	2020-12-29	United Kingdom
S_982_A	S	982	ERR5179063	24506	T	G	1	2020-12-29	United Kingdom
S_1118_H	S	1118	ERR5179063	24914	G	C	1	2020-12-29	United Kingdom
S_1214_G	S	1214	ERR5179063	25202	T	G	0,0962801	2020-12-29	United Kingdom
ORF8_27_*	ORF8	27	ERR5179063	27972	C	T	1	2020-12-29	United Kingdom
ORF8_52_I	ORF8	52	ERR5179063	28048	G	T	1	2020-12-29	United Kingdom
ORF8_73_C	ORF8	73	ERR5179063	28111	A	G	0,999788	2020-12-29	United Kingdom
N_3_H	N	3	ERR5179063	28280	G	C	1	2020-12-29	United Kingdom
N_3_V	N	3	ERR5179063	28281	A	T	0,999769	2020-12-29	United Kingdom
N_3_E	N	3	ERR5179063	28282	T	A	0,999596	2020-12-29	United Kingdom
N_203_K	N	203	ERR5179063	28881	G	A	1	2020-12-29	United Kingdom
N_204_R	N	204	ERR5179063	28883	G	C	1	2020-12-29	United Kingdom
N_235_F	N	235	ERR5179063	28977	C	T	1	2020-12-29	United Kingdom
ORF1ab_1001_I	ORF1ab	1001	ERR5179064	3267	C	T	0,999889	2020-12-28	United Kingdom
ORF1ab_1708_D	ORF1ab	1708	ERR5179064	5388	C	A	1	2020-12-28	United Kingdom
ORF1ab_2230_T	ORF1ab	2230	ERR5179064	6954	T	C	0,9999	2020-12-28	United Kingdom
ORF1ab_3674_NA	ORF1ab	3674	ERR5179064	11287	G	-TCTGGTTTT	0,998806	2020-12-28	United Kingdom
ORF1ab_4255_S	ORF1ab	4255	ERR5179064	13028	G	A	0,999157	2020-12-28	United Kingdom
ORF1ab_314_L	ORF1ab	314	ERR5179064	14408	C	T	0,999678	2020-12-28	United Kingdom
S_68_NA	S	68	ERR5179064	21764	A	-TACATG	0,997942	2020-12-28	United Kingdom
S_143_NA	S	143	ERR5179064	21990	T	-TTA	0,997054	2020-12-28	United Kingdom
S_501_Y	S	501	ERR5179064	23063	A	T	0,999942	2020-12-28	United Kingdom
S_570_D	S	570	ERR5179064	23271	C	A	0,999354	2020-12-28	United Kingdom
S_614_G	S	614	ERR5179064	23403	A	G	0,999875	2020-12-28	United Kingdom
S_681_H	S	681	ERR5179064	23604	C	A	0,999893	2020-12-28	United Kingdom
S_716_I	S	716	ERR5179064	23709	C	T	0,998836	2020-12-28	United Kingdom
S_982_A	S	982	ERR5179064	24506	T	G	1	2020-12-28	United Kingdom
S_1118_H	S	1118	ERR5179064	24914	G	C	0,999894	2020-12-28	United Kingdom
S_1214_G	S	1214	ERR5179064	25202	T	G	0,157268	2020-12-28	United Kingdom
ORF8_27_*	ORF8	27	ERR5179064	27972	C	T	0,999663	2020-12-28	United Kingdom
ORF8_52_I	ORF8	52	ERR5179064	28048	G	T	0,999838	2020-12-28	United Kingdom
ORF8_68_*	ORF8	68	ERR5179064	28095	A	T	0,997738	2020-12-28	United Kingdom
ORF8_73_C	ORF8	73	ERR5179064	28111	A	G	0,999667	2020-12-28	United Kingdom
N_3_H	N	3	ERR5179064	28280	G	C	1	2020-12-28	United Kingdom
N_3_V	N	3	ERR5179064	28281	A	T	0,999834	2020-12-28	United Kingdom
N_3_E	N	3	ERR5179064	28282	T	A	0,999945	2020-12-28	United Kingdom
N_203_K	N	203	ERR5179064	28881	G	A	0,99808	2020-12-28	United Kingdom
N_204_R	N	204	ERR5179064	28883	G	C	1	2020-12-28	United Kingdom
N_235_F	N	235	ERR5179064	28977	C	T	0,999734	2020-12-28	United Kingdom
ORF1ab_1001_I	ORF1ab	1001	ERR5179071	3267	C	T	1	2020-12-29	United Kingdom
ORF1ab_1708_D	ORF1ab	1708	ERR5179071	5388	C	A	1	2020-12-29	United Kingdom
ORF1ab_2230_T	ORF1ab	2230	ERR5179071	6954	T	C	0,999892	2020-12-29	United Kingdom
ORF1ab_2269_S	ORF1ab	2269	ERR5179071	7070	G	A	0,0567401	2020-12-29	United Kingdom
ORF1ab_2303_F	ORF1ab	2303	ERR5179071	7173	C	T	0,31192	2020-12-29	United Kingdom
ORF1ab_3674_NA	ORF1ab	3674	ERR5179071	11287	G	-TCTGGTTTT	0,999019	2020-12-29	United Kingdom
ORF1ab_314_L	ORF1ab	314	ERR5179071	14408	C	T	0,999745	2020-12-29	United Kingdom
ORF1ab_1383_R	ORF1ab	1383	ERR5179071	17615	A	G	0,99993	2020-12-29	United Kingdom
ORF1ab_1871_G	ORF1ab	1871	ERR5179071	19079	A	G	0,999955	2020-12-29	United Kingdom
S_6_A	S	6	ERR5179071	21579	T	C	0,999665	2020-12-29	United Kingdom
S_68_NA	S	68	ERR5179071	21764	A	-TACATG	0,998303	2020-12-29	United Kingdom
S_143_NA	S	143	ERR5179071	21990	T	-TTA	0,998484	2020-12-29	United Kingdom
S_501_Y	S	501	ERR5179071	23063	A	T	0,999719	2020-12-29	United Kingdom
S_570_D	S	570	ERR5179071	23271	C	A	0,999948	2020-12-29	United Kingdom
S_614_G	S	614	ERR5179071	23403	A	G	0,9997	2020-12-29	United Kingdom
S_681_H	S	681	ERR5179071	23604	C	A	0,999788	2020-12-29	United Kingdom
S_716_I	S	716	ERR5179071	23709	C	T	1	2020-12-29	United Kingdom
S_982_A	S	982	ERR5179071	24506	T	G	0,99979	2020-12-29	United Kingdom
S_1118_H	S	1118	ERR5179071	24914	G	C	0,999687	2020-12-29	United Kingdom
S_1214_G	S	1214	ERR5179071	25202	T	G	0,102907	2020-12-29	United Kingdom
ORF8_27_*	ORF8	27	ERR5179071	27972	C	T	1	2020-12-29	United Kingdom
ORF8_52_I	ORF8	52	ERR5179071	28048	G	T	0,999887	2020-12-29	United Kingdom
ORF8_73_C	ORF8	73	ERR5179071	28111	A	G	0,999644	2020-12-29	United Kingdom
N_3_H	N	3	ERR5179071	28280	G	C	0,999915	2020-12-29	United Kingdom
N_3_V	N	3	ERR5179071	28281	A	T	0,999873	2020-12-29	United Kingdom
N_3_E	N	3	ERR5179071	28282	T	A	0,99983	2020-12-29	United Kingdom
N_203_K	N	203	ERR5179071	28881	G	A	0,999393	2020-12-29	United Kingdom
N_204_R	N	204	ERR5179071	28883	G	C	1	2020-12-29	United Kingdom
N_235_F	N	235	ERR5179071	28977	C	T	1	2020-12-29	United Kingdom
ORF1ab_730_F	ORF1ab	730	ERR5179072	2453	C	T	0,433872	2020-12-29	United Kingdom
ORF1ab_1001_I	ORF1ab	1001	ERR5179072	3267	C	T	1	2020-12-29	United Kingdom
ORF1ab_1708_D	ORF1ab	1708	ERR5179072	5388	C	A	1	2020-12-29	United Kingdom
ORF1ab_2230_T	ORF1ab	2230	ERR5179072	6954	T	C	1	2020-12-29	United Kingdom
ORF1ab_3674_NA	ORF1ab	3674	ERR5179072	11287	G	-TCTGGTTTT	0,998786	2020-12-29	United Kingdom
ORF1ab_314_L	ORF1ab	314	ERR5179072	14408	C	T	0,999751	2020-12-29	United Kingdom
S_68_NA	S	68	ERR5179072	21764	A	-TACATG	0,997988	2020-12-29	United Kingdom
S_143_NA	S	143	ERR5179072	21990	T	-TTA	0,998037	2020-12-29	United Kingdom
S_501_Y	S	501	ERR5179072	23063	A	T	0,999936	2020-12-29	United Kingdom
S_570_D	S	570	ERR5179072	23271	C	A	1	2020-12-29	United Kingdom
S_614_G	S	614	ERR5179072	23403	A	G	0,999897	2020-12-29	United Kingdom
S_681_H	S	681	ERR5179072	23604	C	A	0,999927	2020-12-29	United Kingdom
S_716_I	S	716	ERR5179072	23709	C	T	0,999927	2020-12-29	United Kingdom
S_982_A	S	982	ERR5179072	24506	T	G	1	2020-12-29	United Kingdom
S_1118_H	S	1118	ERR5179072	24914	G	C	0,999957	2020-12-29	United Kingdom
S_1214_G	S	1214	ERR5179072	25202	T	G	0,0833333	2020-12-29	United Kingdom
ORF7a_44_L	ORF7a	44	ERR5179072	27524	C	T	0,537476	2020-12-29	United Kingdom
ORF7a_61_I	ORF7a	61	ERR5179072	27575	C	T	0,530364	2020-12-29	United Kingdom
ORF8_27_*	ORF8	27	ERR5179072	27972	C	T	0,999547	2020-12-29	United Kingdom
ORF8_52_I	ORF8	52	ERR5179072	28048	G	T	1	2020-12-29	United Kingdom
ORF8_73_C	ORF8	73	ERR5179072	28111	A	G	0,999838	2020-12-29	United Kingdom
N_3_H	N	3	ERR5179072	28280	G	C	1	2020-12-29	United Kingdom
N_3_V	N	3	ERR5179072	28281	A	T	0,999787	2020-12-29	United Kingdom
N_3_E	N	3	ERR5179072	28282	T	A	0,999858	2020-12-29	United Kingdom
N_203_K	N	203	ERR5179072	28881	G	A	1	2020-12-29	United Kingdom
N_204_R	N	204	ERR5179072	28883	G	C	1	2020-12-29	United Kingdom
N_235_F	N	235	ERR5179072	28977	C	T	1	2020-12-29	United Kingdom
ORF1ab_1001_I	ORF1ab	1001	ERR5179073	3267	C	T	0,999814	2020-12-29	United Kingdom
ORF1ab_1708_D	ORF1ab	1708	ERR5179073	5388	C	A	0,999301	2020-12-29	United Kingdom
ORF1ab_2230_T	ORF1ab	2230	ERR5179073	6954	T	C	0,99959	2020-12-29	United Kingdom
ORF1ab_3674_NA	ORF1ab	3674	ERR5179073	11287	G	-TCTGGTTTT	0,998777	2020-12-29	United Kingdom
ORF1ab_314_L	ORF1ab	314	ERR5179073	14408	C	T	1	2020-12-29	United Kingdom
ORF1ab_1383_R	ORF1ab	1383	ERR5179073	17615	A	G	0,999861	2020-12-29	United Kingdom
S_68_NA	S	68	ERR5179073	21764	A	-TACATG	0,998562	2020-12-29	United Kingdom
S_143_NA	S	143	ERR5179073	21990	T	-TTA	0,998894	2020-12-29	United Kingdom
S_501_Y	S	501	ERR5179073	23063	A	T	0,999868	2020-12-29	United Kingdom
S_570_D	S	570	ERR5179073	23271	C	A	0,999758	2020-12-29	United Kingdom
S_614_G	S	614	ERR5179073	23403	A	G	0,999644	2020-12-29	United Kingdom
S_681_H	S	681	ERR5179073	23604	C	A	1	2020-12-29	United Kingdom
S_716_I	S	716	ERR5179073	23709	C	T	0,999919	2020-12-29	United Kingdom
S_982_A	S	982	ERR5179073	24506	T	G	0,999421	2020-12-29	United Kingdom
S_1118_H	S	1118	ERR5179073	24914	G	C	0,99966	2020-12-29	United Kingdom
S_1214_G	S	1214	ERR5179073	25202	T	G	0,152523	2020-12-29	United Kingdom
ORF8_27_*	ORF8	27	ERR5179073	27972	C	T	1	2020-12-29	United Kingdom
ORF8_52_I	ORF8	52	ERR5179073	28048	G	T	0,999856	2020-12-29	United Kingdom
ORF8_73_C	ORF8	73	ERR5179073	28111	A	G	0,999962	2020-12-29	United Kingdom
N_3_H	N	3	ERR5179073	28280	G	C	0,999871	2020-12-29	United Kingdom
N_3_V	N	3	ERR5179073	28281	A	T	0,999957	2020-12-29	United Kingdom
N_3_E	N	3	ERR5179073	28282	T	A	0,999871	2020-12-29	United Kingdom
N_203_K	N	203	ERR5179073	28881	G	A	1	2020-12-29	United Kingdom
N_204_R	N	204	ERR5179073	28883	G	C	1	2020-12-29	United Kingdom
N_235_F	N	235	ERR5179073	28977	C	T	1	2020-12-29	United Kingdom
ORF1ab_1001_I	ORF1ab	1001	ERR5179074	3267	C	T	0,707142	2020-12-29	United Kingdom
ORF1ab_1708_D	ORF1ab	1708	ERR5179074	5388	C	A	0,836375	2020-12-29	United Kingdom
ORF1ab_2230_T	ORF1ab	2230	ERR5179074	6954	T	C	0,742532	2020-12-29	United Kingdom
ORF1ab_3674_NA	ORF1ab	3674	ERR5179074	11287	G	-TCTGGTTTT	0,670441	2020-12-29	United Kingdom
ORF1ab_314_L	ORF1ab	314	ERR5179074	14408	C	T	0,999632	2020-12-29	United Kingdom
ORF1ab_1774_I	ORF1ab	1774	ERR5179074	18788	C	T	0,392342	2020-12-29	United Kingdom
S_18_F	S	18	ERR5179074	21614	C	T	0,235883	2020-12-29	United Kingdom
S_68_NA	S	68	ERR5179074	21764	A	-TACATG	0,905701	2020-12-29	United Kingdom
S_143_NA	S	143	ERR5179074	21990	T	-TTA	0,906938	2020-12-29	United Kingdom
S_222_V	S	222	ERR5179074	22227	C	T	0,257225	2020-12-29	United Kingdom
S_501_Y	S	501	ERR5179074	23063	A	T	0,894949	2020-12-29	United Kingdom
S_570_D	S	570	ERR5179074	23271	C	A	0,674593	2020-12-29	United Kingdom
S_614_G	S	614	ERR5179074	23403	A	G	1	2020-12-29	United Kingdom
S_681_H	S	681	ERR5179074	23604	C	A	0,904345	2020-12-29	United Kingdom
S_716_I	S	716	ERR5179074	23709	C	T	0,904826	2020-12-29	United Kingdom
S_982_A	S	982	ERR5179074	24506	T	G	0,72696	2020-12-29	United Kingdom
S_1118_H	S	1118	ERR5179074	24914	G	C	0,919372	2020-12-29	United Kingdom
S_1214_G	S	1214	ERR5179074	25202	T	G	0,0790191	2020-12-29	United Kingdom
ORF3a_53_F	ORF3a	53	ERR5179074	25549	C	T	0,0991525	2020-12-29	United Kingdom
ORF3a_202_L	ORF3a	202	ERR5179074	25996	G	T	0,0969955	2020-12-29	United Kingdom
ORF7b_41_F	ORF7b	41	ERR5179074	27877	G	T	0,0779239	2020-12-29	United Kingdom
ORF8_27_*	ORF8	27	ERR5179074	27972	C	T	0,916898	2020-12-29	United Kingdom
ORF8_52_I	ORF8	52	ERR5179074	28048	G	T	0,919657	2020-12-29	United Kingdom
ORF8_68_*	ORF8	68	ERR5179074	28095	A	T	0,921563	2020-12-29	United Kingdom
ORF8_73_C	ORF8	73	ERR5179074	28111	A	G	0,855992	2020-12-29	United Kingdom
N_3_H	N	3	ERR5179074	28280	G	C	0,847435	2020-12-29	United Kingdom
N_3_V	N	3	ERR5179074	28281	A	T	0,846665	2020-12-29	United Kingdom
N_3_E	N	3	ERR5179074	28282	T	A	0,84661	2020-12-29	United Kingdom
N_203_K	N	203	ERR5179074	28881	G	A	0,952336	2020-12-29	United Kingdom
N_204_R	N	204	ERR5179074	28883	G	C	0,954755	2020-12-29	United Kingdom
N_235_F	N	235	ERR5179074	28977	C	T	0,944313	2020-12-29	United Kingdom
ORF10_30_L	ORF10	30	ERR5179074	29645	G	T	0,0509314	2020-12-29	United Kingdom
ORF1ab_1001_I	ORF1ab	1001	ERR5179085	3267	C	T	1	2020-12-29	United Kingdom
ORF1ab_1708_D	ORF1ab	1708	ERR5179085	5388	C	A	1	2020-12-29	United Kingdom
ORF1ab_2230_T	ORF1ab	2230	ERR5179085	6954	T	C	0,999694	2020-12-29	United Kingdom
ORF1ab_3674_NA	ORF1ab	3674	ERR5179085	11287	G	-TCTGGTTTT	0,989144	2020-12-29	United Kingdom
ORF1ab_314_L	ORF1ab	314	ERR5179085	14408	C	T	0,999803	2020-12-29	United Kingdom
S_68_NA	S	68	ERR5179085	21764	A	-TACATG	0,985141	2020-12-29	United Kingdom
S_143_NA	S	143	ERR5179085	21990	T	-TTA	0,997787	2020-12-29	United Kingdom
S_501_Y	S	501	ERR5179085	23063	A	T	0,99969	2020-12-29	United Kingdom
S_570_D	S	570	ERR5179085	23271	C	A	0,999831	2020-12-29	United Kingdom
S_614_G	S	614	ERR5179085	23403	A	G	0,999671	2020-12-29	United Kingdom
S_681_H	S	681	ERR5179085	23604	C	A	0,999728	2020-12-29	United Kingdom
S_716_I	S	716	ERR5179085	23709	C	T	1	2020-12-29	United Kingdom
S_982_A	S	982	ERR5179085	24506	T	G	1	2020-12-29	United Kingdom
S_1118_H	S	1118	ERR5179085	24914	G	C	1	2020-12-29	United Kingdom
S_1214_G	S	1214	ERR5179085	25202	T	G	0,117221	2020-12-29	United Kingdom
ORF8_27_*	ORF8	27	ERR5179085	27972	C	T	0,999532	2020-12-29	United Kingdom
ORF8_52_I	ORF8	52	ERR5179085	28048	G	T	1	2020-12-29	United Kingdom
ORF8_68_*	ORF8	68	ERR5179085	28095	A	T	0,999401	2020-12-29	United Kingdom
ORF8_73_C	ORF8	73	ERR5179085	28111	A	G	0,999902	2020-12-29	United Kingdom
N_3_H	N	3	ERR5179085	28280	G	C	1	2020-12-29	United Kingdom
N_3_V	N	3	ERR5179085	28281	A	T	0,999945	2020-12-29	United Kingdom
N_3_E	N	3	ERR5179085	28282	T	A	0,999612	2020-12-29	United Kingdom
N_203_K	N	203	ERR5179085	28881	G	A	0,998733	2020-12-29	United Kingdom
N_204_R	N	204	ERR5179085	28883	G	C	1	2020-12-29	United Kingdom
N_235_F	N	235	ERR5179085	28977	C	T	1	2020-12-29	United Kingdom
ORF1ab_730_F	ORF1ab	730	ERR5179093	2453	C	T	0,998155	2021-01-02	United Kingdom
ORF1ab_1001_I	ORF1ab	1001	ERR5179093	3267	C	T	1	2021-01-02	United Kingdom
ORF1ab_1708_D	ORF1ab	1708	ERR5179093	5388	C	A	1	2021-01-02	United Kingdom
ORF1ab_2230_T	ORF1ab	2230	ERR5179093	6954	T	C	0,99881	2021-01-02	United Kingdom
ORF1ab_3674_NA	ORF1ab	3674	ERR5179093	11287	G	-TCTGGTTTT	0,994018	2021-01-02	United Kingdom
ORF1ab_314_L	ORF1ab	314	ERR5179093	14408	C	T	0,997628	2021-01-02	United Kingdom
S_68_NA	S	68	ERR5179093	21764	A	-TACATG	0,997368	2021-01-02	United Kingdom
S_143_NA	S	143	ERR5179093	21990	T	-TTA	0,997432	2021-01-02	United Kingdom
S_501_Y	S	501	ERR5179093	23063	A	T	0,998745	2021-01-02	United Kingdom
S_570_D	S	570	ERR5179093	23271	C	A	0,999946	2021-01-02	United Kingdom
S_614_G	S	614	ERR5179093	23403	A	G	0,999839	2021-01-02	United Kingdom
S_681_H	S	681	ERR5179093	23604	C	A	1	2021-01-02	United Kingdom
S_716_I	S	716	ERR5179093	23709	C	T	0,998808	2021-01-02	United Kingdom
S_982_A	S	982	ERR5179093	24506	T	G	0,999741	2021-01-02	United Kingdom
S_1118_H	S	1118	ERR5179093	24914	G	C	1	2021-01-02	United Kingdom
S_1214_G	S	1214	ERR5179093	25202	T	G	0,155241	2021-01-02	United Kingdom
ORF8_27_*	ORF8	27	ERR5179093	27972	C	T	0,999383	2021-01-02	United Kingdom
ORF8_52_I	ORF8	52	ERR5179093	28048	G	T	0,999696	2021-01-02	United Kingdom
ORF8_73_C	ORF8	73	ERR5179093	28111	A	G	0,999905	2021-01-02	United Kingdom
N_3_H	N	3	ERR5179093	28280	G	C	0,999655	2021-01-02	United Kingdom
N_3_V	N	3	ERR5179093	28281	A	T	0,999851	2021-01-02	United Kingdom
N_3_E	N	3	ERR5179093	28282	T	A	0,998661	2021-01-02	United Kingdom
N_203_K	N	203	ERR5179093	28881	G	A	0,99622	2021-01-02	United Kingdom
N_204_R	N	204	ERR5179093	28883	G	C	0,999694	2021-01-02	United Kingdom
N_235_F	N	235	ERR5179093	28977	C	T	0,999368	2021-01-02	United Kingdom
N_389_H	N	389	ERR5179093	29440	G	T	0,999534	2021-01-02	United Kingdom
ORF1ab_519_D	ORF1ab	519	ERR5179094	1821	G	A	1	2021-01-02	United Kingdom
ORF1ab_730_F	ORF1ab	730	ERR5179094	2453	C	T	1	2021-01-02	United Kingdom
ORF1ab_1001_I	ORF1ab	1001	ERR5179094	3267	C	T	1	2021-01-02	United Kingdom
ORF1ab_1708_D	ORF1ab	1708	ERR5179094	5388	C	A	1	2021-01-02	United Kingdom
ORF1ab_2230_T	ORF1ab	2230	ERR5179094	6954	T	C	0,997988	2021-01-02	United Kingdom
ORF1ab_3603_NA	ORF1ab	3603	ERR5179094	11074	C	-T	0,0950466	2021-01-02	United Kingdom
ORF1ab_3674_NA	ORF1ab	3674	ERR5179094	11287	G	-TCTGGTTTT	0,998164	2021-01-02	United Kingdom
ORF1ab_314_L	ORF1ab	314	ERR5179094	14408	C	T	0,999418	2021-01-02	United Kingdom
S_68_NA	S	68	ERR5179094	21764	A	-TACATG	0,99683	2021-01-02	United Kingdom
S_143_NA	S	143	ERR5179094	21990	T	-TTA	0,998239	2021-01-02	United Kingdom
S_501_Y	S	501	ERR5179094	23063	A	T	0,99934	2021-01-02	United Kingdom
S_570_D	S	570	ERR5179094	23271	C	A	0,999809	2021-01-02	United Kingdom
S_614_G	S	614	ERR5179094	23403	A	G	0,999766	2021-01-02	United Kingdom
S_681_H	S	681	ERR5179094	23604	C	A	1	2021-01-02	United Kingdom
S_716_I	S	716	ERR5179094	23709	C	T	0,99964	2021-01-02	United Kingdom
S_982_A	S	982	ERR5179094	24506	T	G	0,999738	2021-01-02	United Kingdom
S_1118_H	S	1118	ERR5179094	24914	G	C	0,999871	2021-01-02	United Kingdom
S_1214_G	S	1214	ERR5179094	25202	T	G	0,207257	2021-01-02	United Kingdom
ORF8_27_*	ORF8	27	ERR5179094	27972	C	T	1	2021-01-02	United Kingdom
ORF8_52_I	ORF8	52	ERR5179094	28048	G	T	1	2021-01-02	United Kingdom
ORF8_73_C	ORF8	73	ERR5179094	28111	A	G	1	2021-01-02	United Kingdom
N_3_H	N	3	ERR5179094	28280	G	C	0,999766	2021-01-02	United Kingdom
N_3_V	N	3	ERR5179094	28281	A	T	0,999386	2021-01-02	United Kingdom
N_3_E	N	3	ERR5179094	28282	T	A	0,99934	2021-01-02	United Kingdom
N_203_K	N	203	ERR5179094	28881	G	A	0,99753	2021-01-02	United Kingdom
N_204_R	N	204	ERR5179094	28883	G	C	1	2021-01-02	United Kingdom
N_235_F	N	235	ERR5179094	28977	C	T	0,998297	2021-01-02	United Kingdom
ORF1ab_232_H	ORF1ab	232	ERR5179098	960	G	A	0,999705	2021-01-03	United Kingdom
ORF1ab_1001_I	ORF1ab	1001	ERR5179098	3267	C	T	0,999621	2021-01-03	United Kingdom
ORF1ab_1708_D	ORF1ab	1708	ERR5179098	5388	C	A	1	2021-01-03	United Kingdom
ORF1ab_2230_T	ORF1ab	2230	ERR5179098	6954	T	C	0,99912	2021-01-03	United Kingdom
ORF1ab_3674_NA	ORF1ab	3674	ERR5179098	11287	G	-TCTGGTTTT	0,997543	2021-01-03	United Kingdom
ORF1ab_314_L	ORF1ab	314	ERR5179098	14408	C	T	0,997994	2021-01-03	United Kingdom
ORF1ab_1383_R	ORF1ab	1383	ERR5179098	17615	A	G	1	2021-01-03	United Kingdom
S_68_NA	S	68	ERR5179098	21764	A	-TACATG	0,994439	2021-01-03	United Kingdom
S_143_NA	S	143	ERR5179098	21990	T	-TTA	0,996838	2021-01-03	United Kingdom
S_501_Y	S	501	ERR5179098	23063	A	T	0,99842	2021-01-03	United Kingdom
S_570_D	S	570	ERR5179098	23271	C	A	0,999806	2021-01-03	United Kingdom
S_614_G	S	614	ERR5179098	23403	A	G	0,99968	2021-01-03	United Kingdom
S_681_H	S	681	ERR5179098	23604	C	A	0,999767	2021-01-03	United Kingdom
S_716_I	S	716	ERR5179098	23709	C	T	0,99976	2021-01-03	United Kingdom
S_982_A	S	982	ERR5179098	24506	T	G	1	2021-01-03	United Kingdom
S_1118_H	S	1118	ERR5179098	24914	G	C	0,999689	2021-01-03	United Kingdom
S_1214_G	S	1214	ERR5179098	25202	T	G	0,134738	2021-01-03	United Kingdom
ORF3a_53_F	ORF3a	53	ERR5179098	25549	C	T	0,990544	2021-01-03	United Kingdom
ORF8_27_*	ORF8	27	ERR5179098	27972	C	T	0,99906	2021-01-03	United Kingdom
ORF8_52_I	ORF8	52	ERR5179098	28048	G	T	1	2021-01-03	United Kingdom
ORF8_65_V	ORF8	65	ERR5179098	28087	C	T	0,9997	2021-01-03	United Kingdom
ORF8_73_C	ORF8	73	ERR5179098	28111	A	G	0,999822	2021-01-03	United Kingdom
N_3_H	N	3	ERR5179098	28280	G	C	0,99981	2021-01-03	United Kingdom
N_3_V	N	3	ERR5179098	28281	A	T	0,999714	2021-01-03	United Kingdom
N_3_E	N	3	ERR5179098	28282	T	A	0,999428	2021-01-03	United Kingdom
N_203_K	N	203	ERR5179098	28881	G	A	0,996168	2021-01-03	United Kingdom
N_204_R	N	204	ERR5179098	28883	G	C	0,999665	2021-01-03	United Kingdom
N_235_F	N	235	ERR5179098	28977	C	T	0,999643	2021-01-03	United Kingdom
ORF1ab_1001_I	ORF1ab	1001	ERR5179099	3267	C	T	1	2021-01-02	United Kingdom
ORF1ab_1708_D	ORF1ab	1708	ERR5179099	5388	C	A	1	2021-01-02	United Kingdom
ORF1ab_2230_T	ORF1ab	2230	ERR5179099	6954	T	C	0,998936	2021-01-02	United Kingdom
ORF1ab_2780_L	ORF1ab	2780	ERR5179099	8603	T	C	0,999813	2021-01-02	United Kingdom
ORF1ab_3674_NA	ORF1ab	3674	ERR5179099	11287	G	-TCTGGTTTT	0,993811	2021-01-02	United Kingdom
ORF1ab_314_L	ORF1ab	314	ERR5179099	14408	C	T	0,999566	2021-01-02	United Kingdom
ORF1ab_1383_R	ORF1ab	1383	ERR5179099	17615	A	G	0,999587	2021-01-02	United Kingdom
S_68_NA	S	68	ERR5179099	21764	A	-TACATG	0,995276	2021-01-02	United Kingdom
S_143_NA	S	143	ERR5179099	21990	T	-TTA	0,994043	2021-01-02	United Kingdom
S_501_Y	S	501	ERR5179099	23063	A	T	0,998215	2021-01-02	United Kingdom
S_570_D	S	570	ERR5179099	23271	C	A	0,999936	2021-01-02	United Kingdom
S_614_G	S	614	ERR5179099	23403	A	G	0,999367	2021-01-02	United Kingdom
S_681_H	S	681	ERR5179099	23604	C	A	0,999583	2021-01-02	United Kingdom
S_716_I	S	716	ERR5179099	23709	C	T	0,999714	2021-01-02	United Kingdom
S_982_A	S	982	ERR5179099	24506	T	G	0,999895	2021-01-02	United Kingdom
S_1118_H	S	1118	ERR5179099	24914	G	C	1	2021-01-02	United Kingdom
S_1214_G	S	1214	ERR5179099	25202	T	G	0,131718	2021-01-02	United Kingdom
ORF8_27_*	ORF8	27	ERR5179099	27972	C	T	0,999671	2021-01-02	United Kingdom
ORF8_52_I	ORF8	52	ERR5179099	28048	G	T	0,999678	2021-01-02	United Kingdom
ORF8_73_C	ORF8	73	ERR5179099	28111	A	G	0,999695	2021-01-02	United Kingdom
N_3_H	N	3	ERR5179099	28280	G	C	0,999813	2021-01-02	United Kingdom
N_3_V	N	3	ERR5179099	28281	A	T	0,999812	2021-01-02	United Kingdom
N_3_E	N	3	ERR5179099	28282	T	A	0,999295	2021-01-02	United Kingdom
N_151_S	N	151	ERR5179099	28724	C	T	0,99912	2021-01-02	United Kingdom
N_203_K	N	203	ERR5179099	28881	G	A	0,995088	2021-01-02	United Kingdom
N_204_R	N	204	ERR5179099	28883	G	C	0,999772	2021-01-02	United Kingdom
N_230_F	N	230	ERR5179099	28961	C	T	0,171902	2021-01-02	United Kingdom
N_235_F	N	235	ERR5179099	28977	C	T	1	2021-01-02	United Kingdom
ORF1ab_124_C	ORF1ab	124	ERR5179100	635	C	T	0,0555556	2021-01-02	United Kingdom
ORF1ab_519_D	ORF1ab	519	ERR5179100	1821	G	A	1	2021-01-02	United Kingdom
ORF1ab_730_F	ORF1ab	730	ERR5179100	2453	C	T	0,998392	2021-01-02	United Kingdom
ORF1ab_816_I	ORF1ab	816	ERR5179100	2712	A	T	0,0729614	2021-01-02	United Kingdom
ORF1ab_1001_I	ORF1ab	1001	ERR5179100	3267	C	T	1	2021-01-02	United Kingdom
ORF1ab_1136_K	ORF1ab	1136	ERR5179100	3671	G	A	0,0541339	2021-01-02	United Kingdom
ORF1ab_1290_NA	ORF1ab	1290	ERR5179100	4134	T	-TG	0,0523213	2021-01-02	United Kingdom
ORF1ab_1492_F	ORF1ab	1492	ERR5179100	4740	C	T	0,0516627	2021-01-02	United Kingdom
ORF1ab_1708_D	ORF1ab	1708	ERR5179100	5388	C	A	1	2021-01-02	United Kingdom
ORF1ab_2230_T	ORF1ab	2230	ERR5179100	6954	T	C	0,99817	2021-01-02	United Kingdom
ORF1ab_2476_*	ORF1ab	2476	ERR5179100	7691	C	T	0,0553559	2021-01-02	United Kingdom
ORF1ab_3465_NA	ORF1ab	3465	ERR5179100	10658	G	-T	0,0548182	2021-01-02	United Kingdom
ORF1ab_3603_NA	ORF1ab	3603	ERR5179100	11074	C	+T	0,0568838	2021-01-02	United Kingdom
ORF1ab_3674_NA	ORF1ab	3674	ERR5179100	11287	G	-TCTGGTTTT	0,958694	2021-01-02	United Kingdom
ORF1ab_3909_NA	ORF1ab	3909	ERR5179100	11990	G	+A	0,0526929	2021-01-02	United Kingdom
ORF1ab_167_T	ORF1ab	167	ERR5179100	13966	G	A	0,0583791	2021-01-02	United Kingdom
ORF1ab_314_L	ORF1ab	314	ERR5179100	14408	C	T	1	2021-01-02	United Kingdom
ORF1ab_414_V	ORF1ab	414	ERR5179100	14708	C	T	0,0574713	2021-01-02	United Kingdom
ORF1ab_505_P	ORF1ab	505	ERR5179100	14981	T	C	0,070632	2021-01-02	United Kingdom
ORF1ab_893_R	ORF1ab	893	ERR5179100	16145	T	G	0,0851955	2021-01-02	United Kingdom
ORF1ab_1012_NA	ORF1ab	1012	ERR5179100	16501	G	+T	0,0620772	2021-01-02	United Kingdom
ORF1ab_1366_C	ORF1ab	1366	ERR5179100	17563	C	T	0,112317	2021-01-02	United Kingdom
ORF1ab_1467_L	ORF1ab	1467	ERR5179100	17866	G	C	0,0539799	2021-01-02	United Kingdom
ORF1ab_1675_NA	ORF1ab	1675	ERR5179100	18491	C	-A	0,0899941	2021-01-02	United Kingdom
ORF1ab_1955_L	ORF1ab	1955	ERR5179100	19330	T	C	0,0797503	2021-01-02	United Kingdom
ORF1ab_2119_NA	ORF1ab	2119	ERR5179100	19823	A	-G	0,0749543	2021-01-02	United Kingdom
ORF1ab_2223_L	ORF1ab	2223	ERR5179100	20134	G	T	0,595819	2021-01-02	United Kingdom
S_68_NA	S	68	ERR5179100	21764	A	-TACATG	0,994779	2021-01-02	United Kingdom
S_143_NA	S	143	ERR5179100	21990	T	-TTA	0,981457	2021-01-02	United Kingdom
S_501_Y	S	501	ERR5179100	23063	A	T	0,998662	2021-01-02	United Kingdom
S_570_D	S	570	ERR5179100	23271	C	A	0,999674	2021-01-02	United Kingdom
S_614_G	S	614	ERR5179100	23403	A	G	0,999673	2021-01-02	United Kingdom
S_681_H	S	681	ERR5179100	23604	C	A	1	2021-01-02	United Kingdom
S_716_I	S	716	ERR5179100	23709	C	T	0,999599	2021-01-02	United Kingdom
S_982_A	S	982	ERR5179100	24506	T	G	0,998767	2021-01-02	United Kingdom
S_1118_H	S	1118	ERR5179100	24914	G	C	1	2021-01-02	United Kingdom
S_1214_G	S	1214	ERR5179100	25202	T	G	0,148551	2021-01-02	United Kingdom
S_1261_Y	S	1261	ERR5179100	25344	C	A	0,481086	2021-01-02	United Kingdom
ORF8_27_*	ORF8	27	ERR5179100	27972	C	T	1	2021-01-02	United Kingdom
ORF8_52_I	ORF8	52	ERR5179100	28048	G	T	1	2021-01-02	United Kingdom
ORF8_73_C	ORF8	73	ERR5179100	28111	A	G	0,999649	2021-01-02	United Kingdom
N_3_H	N	3	ERR5179100	28280	G	C	0,999863	2021-01-02	United Kingdom
N_3_V	N	3	ERR5179100	28281	A	T	0,999931	2021-01-02	United Kingdom
N_3_E	N	3	ERR5179100	28282	T	A	0,999521	2021-01-02	United Kingdom
N_203_K	N	203	ERR5179100	28881	G	A	0,998532	2021-01-02	United Kingdom
N_204_R	N	204	ERR5179100	28883	G	C	0,999522	2021-01-02	United Kingdom
N_235_F	N	235	ERR5179100	28977	C	T	0,999511	2021-01-02	United Kingdom
ORF1ab_1001_I	ORF1ab	1001	ERR5179106	3267	C	T	0,99983	2021-01-02	United Kingdom
ORF1ab_1708_D	ORF1ab	1708	ERR5179106	5388	C	A	1	2021-01-02	United Kingdom
ORF1ab_2230_T	ORF1ab	2230	ERR5179106	6954	T	C	0,998725	2021-01-02	United Kingdom
ORF1ab_3674_NA	ORF1ab	3674	ERR5179106	11287	G	-TCTGGTTTT	0,998638	2021-01-02	United Kingdom
ORF1ab_314_L	ORF1ab	314	ERR5179106	14408	C	T	0,999307	2021-01-02	United Kingdom
S_68_NA	S	68	ERR5179106	21764	A	-TACATG	0,995239	2021-01-02	United Kingdom
S_143_NA	S	143	ERR5179106	21990	T	-TTA	0,991983	2021-01-02	United Kingdom
S_501_Y	S	501	ERR5179106	23063	A	T	1	2021-01-02	United Kingdom
S_570_D	S	570	ERR5179106	23271	C	A	0,999871	2021-01-02	United Kingdom
S_614_G	S	614	ERR5179106	23403	A	G	1	2021-01-02	United Kingdom
S_681_H	S	681	ERR5179106	23604	C	A	1	2021-01-02	United Kingdom
S_716_I	S	716	ERR5179106	23709	C	T	0,998601	2021-01-02	United Kingdom
S_982_A	S	982	ERR5179106	24506	T	G	0,999865	2021-01-02	United Kingdom
S_1118_H	S	1118	ERR5179106	24914	G	C	1	2021-01-02	United Kingdom
S_1214_G	S	1214	ERR5179106	25202	T	G	0,181879	2021-01-02	United Kingdom
ORF8_27_*	ORF8	27	ERR5179106	27972	C	T	1	2021-01-02	United Kingdom
ORF8_52_I	ORF8	52	ERR5179106	28048	G	T	1	2021-01-02	United Kingdom
ORF8_73_C	ORF8	73	ERR5179106	28111	A	G	0,999748	2021-01-02	United Kingdom
N_3_H	N	3	ERR5179106	28280	G	C	0,999796	2021-01-02	United Kingdom
N_3_V	N	3	ERR5179106	28281	A	T	0,99959	2021-01-02	United Kingdom
N_3_E	N	3	ERR5179106	28282	T	A	0,999333	2021-01-02	United Kingdom
N_203_K	N	203	ERR5179106	28881	G	A	0,997592	2021-01-02	United Kingdom
N_204_R	N	204	ERR5179106	28883	G	C	0,999529	2021-01-02	United Kingdom
N_235_F	N	235	ERR5179106	28977	C	T	1	2021-01-02	United Kingdom
ORF1ab_730_F	ORF1ab	730	ERR5179111	2453	C	T	1	2021-01-02	United Kingdom
ORF1ab_1000_I	ORF1ab	1000	ERR5179111	3264	C	T	0,0610097	2021-01-02	United Kingdom
ORF1ab_1001_I	ORF1ab	1001	ERR5179111	3267	C	T	0,999504	2021-01-02	United Kingdom
ORF1ab_1203_V	ORF1ab	1203	ERR5179111	3872	A	G	1	2021-01-02	United Kingdom
ORF1ab_1708_D	ORF1ab	1708	ERR5179111	5388	C	A	1	2021-01-02	United Kingdom
ORF1ab_2230_T	ORF1ab	2230	ERR5179111	6954	T	C	0,999353	2021-01-02	United Kingdom
ORF1ab_2660_*	ORF1ab	2660	ERR5179111	8243	C	T	0,0642255	2021-01-02	United Kingdom
ORF1ab_3674_NA	ORF1ab	3674	ERR5179111	11287	G	-TCTGGTTTT	0,99685	2021-01-02	United Kingdom
ORF1ab_4080_NA	ORF1ab	4080	ERR5179111	12505	T	-A	0,074124	2021-01-02	United Kingdom
ORF1ab_314_L	ORF1ab	314	ERR5179111	14408	C	T	1	2021-01-02	United Kingdom
ORF1ab_1636_F	ORF1ab	1636	ERR5179111	18374	C	T	0,0622422	2021-01-02	United Kingdom
ORF1ab_1706_NA	ORF1ab	1706	ERR5179111	18585	A	-TT	0,0613596	2021-01-02	United Kingdom
ORF1ab_2364_L	ORF1ab	2364	ERR5179111	20557	G	T	0,0945274	2021-01-02	United Kingdom
S_18_F	S	18	ERR5179111	21614	C	T	0,0577084	2021-01-02	United Kingdom
S_68_NA	S	68	ERR5179111	21764	A	-TACATG	0,996158	2021-01-02	United Kingdom
S_143_NA	S	143	ERR5179111	21990	T	-TTA	0,997602	2021-01-02	United Kingdom
S_501_Y	S	501	ERR5179111	23063	A	T	0,999456	2021-01-02	United Kingdom
S_570_D	S	570	ERR5179111	23271	C	A	0,999919	2021-01-02	United Kingdom
S_614_G	S	614	ERR5179111	23403	A	G	0,999842	2021-01-02	United Kingdom
S_681_H	S	681	ERR5179111	23604	C	A	1	2021-01-02	United Kingdom
S_716_I	S	716	ERR5179111	23709	C	T	0,998843	2021-01-02	United Kingdom
S_817_NA	S	817	ERR5179111	24012	T	-TATTGAAGATCTACTTTTCAACA	0,0530376	2021-01-02	United Kingdom
S_982_A	S	982	ERR5179111	24506	T	G	1	2021-01-02	United Kingdom
S_1118_H	S	1118	ERR5179111	24914	G	C	1	2021-01-02	United Kingdom
S_1214_G	S	1214	ERR5179111	25202	T	G	0,241379	2021-01-02	United Kingdom
ORF7a_61_I	ORF7a	61	ERR5179111	27575	C	T	1	2021-01-02	United Kingdom
ORF8_27_*	ORF8	27	ERR5179111	27972	C	T	1	2021-01-02	United Kingdom
ORF8_52_I	ORF8	52	ERR5179111	28048	G	T	1	2021-01-02	United Kingdom
ORF8_73_C	ORF8	73	ERR5179111	28111	A	G	0,999718	2021-01-02	United Kingdom
N_3_H	N	3	ERR5179111	28280	G	C	0,999941	2021-01-02	United Kingdom
N_3_V	N	3	ERR5179111	28281	A	T	0,999765	2021-01-02	United Kingdom
N_3_E	N	3	ERR5179111	28282	T	A	0,999413	2021-01-02	United Kingdom
N_203_K	N	203	ERR5179111	28881	G	A	0,995253	2021-01-02	United Kingdom
N_204_R	N	204	ERR5179111	28883	G	C	1	2021-01-02	United Kingdom
N_235_F	N	235	ERR5179111	28977	C	T	0,998993	2021-01-02	United Kingdom
ORF1ab_309_L	ORF1ab	309	ERR5179114	1191	C	T	0,999636	2021-01-02	United Kingdom
ORF1ab_1001_I	ORF1ab	1001	ERR5179114	3267	C	T	0,999929	2021-01-02	United Kingdom
ORF1ab_1708_D	ORF1ab	1708	ERR5179114	5388	C	A	1	2021-01-02	United Kingdom
ORF1ab_2230_T	ORF1ab	2230	ERR5179114	6954	T	C	0,99857	2021-01-02	United Kingdom
ORF1ab_3674_NA	ORF1ab	3674	ERR5179114	11287	G	-TCTGGTTTT	0,997024	2021-01-02	United Kingdom
ORF1ab_314_L	ORF1ab	314	ERR5179114	14408	C	T	0,999443	2021-01-02	United Kingdom
S_68_NA	S	68	ERR5179114	21764	A	-TACATG	0,99486	2021-01-02	United Kingdom
S_143_NA	S	143	ERR5179114	21990	T	-TTA	0,995705	2021-01-02	United Kingdom
S_501_Y	S	501	ERR5179114	23063	A	T	0,999434	2021-01-02	United Kingdom
S_570_D	S	570	ERR5179114	23271	C	A	0,99993	2021-01-02	United Kingdom
S_614_G	S	614	ERR5179114	23403	A	G	0,999793	2021-01-02	United Kingdom
S_681_H	S	681	ERR5179114	23604	C	A	0,999806	2021-01-02	United Kingdom
S_716_I	S	716	ERR5179114	23709	C	T	0,999192	2021-01-02	United Kingdom
S_982_A	S	982	ERR5179114	24506	T	G	0,999779	2021-01-02	United Kingdom
S_1118_H	S	1118	ERR5179114	24914	G	C	1	2021-01-02	United Kingdom
S_1214_G	S	1214	ERR5179114	25202	T	G	0,1795	2021-01-02	United Kingdom
M_180_R	M	180	ERR5179114	27061	A	G	0,999744	2021-01-02	United Kingdom
ORF8_27_*	ORF8	27	ERR5179114	27972	C	T	0,999679	2021-01-02	United Kingdom
ORF8_52_I	ORF8	52	ERR5179114	28048	G	T	1	2021-01-02	United Kingdom
ORF8_68_*	ORF8	68	ERR5179114	28095	A	T	0,998808	2021-01-02	United Kingdom
ORF8_73_C	ORF8	73	ERR5179114	28111	A	G	0,999327	2021-01-02	United Kingdom
N_3_H	N	3	ERR5179114	28280	G	C	1	2021-01-02	United Kingdom
N_3_V	N	3	ERR5179114	28281	A	T	0,999836	2021-01-02	United Kingdom
N_3_E	N	3	ERR5179114	28282	T	A	0,999587	2021-01-02	United Kingdom
N_203_K	N	203	ERR5179114	28881	G	A	0,99756	2021-01-02	United Kingdom
N_204_R	N	204	ERR5179114	28883	G	C	0,999785	2021-01-02	United Kingdom
N_235_F	N	235	ERR5179114	28977	C	T	1	2021-01-02	United Kingdom
ORF1ab_1001_I	ORF1ab	1001	ERR5179115	3267	C	T	1	2021-01-03	United Kingdom
ORF1ab_1708_D	ORF1ab	1708	ERR5179115	5388	C	A	1	2021-01-03	United Kingdom
ORF1ab_2230_T	ORF1ab	2230	ERR5179115	6954	T	C	0,998607	2021-01-03	United Kingdom
ORF1ab_2771_Q	ORF1ab	2771	ERR5179115	8576	A	C	1	2021-01-03	United Kingdom
ORF1ab_2779_L	ORF1ab	2779	ERR5179115	8600	G	T	1	2021-01-03	United Kingdom
ORF1ab_3603_NA	ORF1ab	3603	ERR5179115	11074	C	+T	0,0537484	2021-01-03	United Kingdom
ORF1ab_3674_NA	ORF1ab	3674	ERR5179115	11287	G	-TCTGGTTTT	0,997977	2021-01-03	United Kingdom
ORF1ab_314_L	ORF1ab	314	ERR5179115	14408	C	T	1	2021-01-03	United Kingdom
ORF1ab_1383_R	ORF1ab	1383	ERR5179115	17615	A	G	1	2021-01-03	United Kingdom
S_68_NA	S	68	ERR5179115	21764	A	-TACATG	0,996792	2021-01-03	United Kingdom
S_143_NA	S	143	ERR5179115	21990	T	-TTA	0,997319	2021-01-03	United Kingdom
S_501_Y	S	501	ERR5179115	23063	A	T	0,999307	2021-01-03	United Kingdom
S_570_D	S	570	ERR5179115	23271	C	A	0,999867	2021-01-03	United Kingdom
S_614_G	S	614	ERR5179115	23403	A	G	0,999606	2021-01-03	United Kingdom
S_681_H	S	681	ERR5179115	23604	C	A	1	2021-01-03	United Kingdom
S_716_I	S	716	ERR5179115	23709	C	T	1	2021-01-03	United Kingdom
S_939_F	S	939	ERR5179115	24378	C	T	1	2021-01-03	United Kingdom
S_982_A	S	982	ERR5179115	24506	T	G	0,999533	2021-01-03	United Kingdom
S_1118_H	S	1118	ERR5179115	24914	G	C	0,999763	2021-01-03	United Kingdom
S_1214_G	S	1214	ERR5179115	25202	T	G	0,216931	2021-01-03	United Kingdom
ORF3a_78_Y	ORF3a	78	ERR5179115	25624	C	T	0,999595	2021-01-03	United Kingdom
ORF7a_65_NA	ORF7a	65	ERR5179115	27586	T	-TTGC	0,995628	2021-01-03	United Kingdom
ORF8_27_*	ORF8	27	ERR5179115	27972	C	T	0,997333	2021-01-03	United Kingdom
ORF8_52_I	ORF8	52	ERR5179115	28048	G	T	1	2021-01-03	United Kingdom
ORF8_73_C	ORF8	73	ERR5179115	28111	A	G	0,999823	2021-01-03	United Kingdom
N_3_H	N	3	ERR5179115	28280	G	C	0,999743	2021-01-03	United Kingdom
N_3_V	N	3	ERR5179115	28281	A	T	0,999678	2021-01-03	United Kingdom
N_3_E	N	3	ERR5179115	28282	T	A	0,999609	2021-01-03	United Kingdom
N_203_K	N	203	ERR5179115	28881	G	A	0,996708	2021-01-03	United Kingdom
N_204_R	N	204	ERR5179115	28883	G	C	1	2021-01-03	United Kingdom
N_235_F	N	235	ERR5179115	28977	C	T	0,999196	2021-01-03	United Kingdom
ORF1ab_1001_I	ORF1ab	1001	ERR5179118	3267	C	T	0,999811	2021-01-03	United Kingdom
ORF1ab_1708_D	ORF1ab	1708	ERR5179118	5388	C	A	1	2021-01-03	United Kingdom
ORF1ab_2230_T	ORF1ab	2230	ERR5179118	6954	T	C	0,998575	2021-01-03	United Kingdom
ORF1ab_2780_L	ORF1ab	2780	ERR5179118	8603	T	C	0,998886	2021-01-03	United Kingdom
ORF1ab_3674_NA	ORF1ab	3674	ERR5179118	11287	G	-TCTGGTTTT	0,9959	2021-01-03	United Kingdom
ORF1ab_314_L	ORF1ab	314	ERR5179118	14408	C	T	0,998792	2021-01-03	United Kingdom
ORF1ab_1383_R	ORF1ab	1383	ERR5179118	17615	A	G	0,998984	2021-01-03	United Kingdom
S_68_NA	S	68	ERR5179118	21764	A	-TACATG	0,99569	2021-01-03	United Kingdom
S_143_NA	S	143	ERR5179118	21990	T	-TTA	0,99606	2021-01-03	United Kingdom
S_501_Y	S	501	ERR5179118	23063	A	T	0,997779	2021-01-03	United Kingdom
S_570_D	S	570	ERR5179118	23271	C	A	0,999803	2021-01-03	United Kingdom
S_614_G	S	614	ERR5179118	23403	A	G	0,999564	2021-01-03	United Kingdom
S_681_H	S	681	ERR5179118	23604	C	A	1	2021-01-03	United Kingdom
S_716_I	S	716	ERR5179118	23709	C	T	1	2021-01-03	United Kingdom
S_982_A	S	982	ERR5179118	24506	T	G	0,99963	2021-01-03	United Kingdom
S_1118_H	S	1118	ERR5179118	24914	G	C	0,9996	2021-01-03	United Kingdom
S_1214_G	S	1214	ERR5179118	25202	T	G	0,183748	2021-01-03	United Kingdom
ORF8_27_*	ORF8	27	ERR5179118	27972	C	T	0,999245	2021-01-03	United Kingdom
ORF8_52_I	ORF8	52	ERR5179118	28048	G	T	1	2021-01-03	United Kingdom
ORF8_73_C	ORF8	73	ERR5179118	28111	A	G	0,999584	2021-01-03	United Kingdom
N_3_H	N	3	ERR5179118	28280	G	C	0,999664	2021-01-03	United Kingdom
N_3_V	N	3	ERR5179118	28281	A	T	0,999758	2021-01-03	United Kingdom
N_3_E	N	3	ERR5179118	28282	T	A	0,999324	2021-01-03	United Kingdom
N_203_K	N	203	ERR5179118	28881	G	A	0,996206	2021-01-03	United Kingdom
N_204_R	N	204	ERR5179118	28883	G	C	0,999901	2021-01-03	United Kingdom
N_235_F	N	235	ERR5179118	28977	C	T	0,999542	2021-01-03	United Kingdom
N_292_T	N	292	ERR5179118	29148	T	C	1	2021-01-03	United Kingdom
ORF1ab_216_F	ORF1ab	216	ERR5179119	912	C	T	0,99968	2021-01-02	United Kingdom
ORF1ab_1001_I	ORF1ab	1001	ERR5179119	3267	C	T	0,999793	2021-01-02	United Kingdom
ORF1ab_1708_D	ORF1ab	1708	ERR5179119	5388	C	A	0,999446	2021-01-02	United Kingdom
ORF1ab_2230_T	ORF1ab	2230	ERR5179119	6954	T	C	0,998655	2021-01-02	United Kingdom
ORF1ab_3674_NA	ORF1ab	3674	ERR5179119	11287	G	-TCTGGTTTT	0,99707	2021-01-02	United Kingdom
ORF1ab_314_L	ORF1ab	314	ERR5179119	14408	C	T	0,999028	2021-01-02	United Kingdom
S_68_NA	S	68	ERR5179119	21764	A	-TACATG	0,994878	2021-01-02	United Kingdom
S_143_NA	S	143	ERR5179119	21990	T	-TTA	0,998343	2021-01-02	United Kingdom
S_261_V	S	261	ERR5179119	22344	G	T	0,999712	2021-01-02	United Kingdom
S_501_Y	S	501	ERR5179119	23063	A	T	0,999474	2021-01-02	United Kingdom
S_570_D	S	570	ERR5179119	23271	C	A	0,999912	2021-01-02	United Kingdom
S_614_G	S	614	ERR5179119	23403	A	G	0,999827	2021-01-02	United Kingdom
S_681_H	S	681	ERR5179119	23604	C	A	1	2021-01-02	United Kingdom
S_706_V	S	706	ERR5179119	23679	C	T	0,997634	2021-01-02	United Kingdom
S_716_I	S	716	ERR5179119	23709	C	T	0,997938	2021-01-02	United Kingdom
S_982_A	S	982	ERR5179119	24506	T	G	0,999611	2021-01-02	United Kingdom
S_1118_H	S	1118	ERR5179119	24914	G	C	1	2021-01-02	United Kingdom
S_1214_G	S	1214	ERR5179119	25202	T	G	0,13169	2021-01-02	United Kingdom
ORF8_27_*	ORF8	27	ERR5179119	27972	C	T	0,999612	2021-01-02	United Kingdom
ORF8_52_I	ORF8	52	ERR5179119	28048	G	T	0,999228	2021-01-02	United Kingdom
ORF8_68_*	ORF8	68	ERR5179119	28095	A	T	0,997786	2021-01-02	United Kingdom
ORF8_73_C	ORF8	73	ERR5179119	28111	A	G	0,999803	2021-01-02	United Kingdom
N_3_H	N	3	ERR5179119	28280	G	C	0,999733	2021-01-02	United Kingdom
N_3_V	N	3	ERR5179119	28281	A	T	0,999514	2021-01-02	United Kingdom
N_3_E	N	3	ERR5179119	28282	T	A	0,999411	2021-01-02	United Kingdom
N_203_K	N	203	ERR5179119	28881	G	A	0,996151	2021-01-02	United Kingdom
N_204_R	N	204	ERR5179119	28883	G	C	0,999795	2021-01-02	United Kingdom
N_235_F	N	235	ERR5179119	28977	C	T	0,999671	2021-01-02	United Kingdom
ORF1ab_1001_I	ORF1ab	1001	ERR5179123	3267	C	T	0,999891	2021-01-02	United Kingdom
ORF1ab_1708_D	ORF1ab	1708	ERR5179123	5388	C	A	1	2021-01-02	United Kingdom
ORF1ab_2230_T	ORF1ab	2230	ERR5179123	6954	T	C	0,99851	2021-01-02	United Kingdom
ORF1ab_2806_T	ORF1ab	2806	ERR5179123	8682	T	C	1	2021-01-02	United Kingdom
ORF1ab_3674_NA	ORF1ab	3674	ERR5179123	11287	G	-TCTGGTTTT	0,998574	2021-01-02	United Kingdom
ORF1ab_314_L	ORF1ab	314	ERR5179123	14408	C	T	0,999461	2021-01-02	United Kingdom
S_68_NA	S	68	ERR5179123	21764	A	-TACATG	0,998153	2021-01-02	United Kingdom
S_143_NA	S	143	ERR5179123	21990	T	-TTA	0,995864	2021-01-02	United Kingdom
S_501_Y	S	501	ERR5179123	23063	A	T	1	2021-01-02	United Kingdom
S_570_D	S	570	ERR5179123	23271	C	A	0,999862	2021-01-02	United Kingdom
S_614_G	S	614	ERR5179123	23403	A	G	0,999863	2021-01-02	United Kingdom
S_681_H	S	681	ERR5179123	23604	C	A	1	2021-01-02	United Kingdom
S_716_I	S	716	ERR5179123	23709	C	T	1	2021-01-02	United Kingdom
S_982_A	S	982	ERR5179123	24506	T	G	0,999915	2021-01-02	United Kingdom
S_1118_H	S	1118	ERR5179123	24914	G	C	0,999728	2021-01-02	United Kingdom
S_1214_G	S	1214	ERR5179123	25202	T	G	0,153882	2021-01-02	United Kingdom
ORF8_27_*	ORF8	27	ERR5179123	27972	C	T	0,999266	2021-01-02	United Kingdom
ORF8_52_I	ORF8	52	ERR5179123	28048	G	T	0,998934	2021-01-02	United Kingdom
ORF8_68_*	ORF8	68	ERR5179123	28095	A	T	0,997628	2021-01-02	United Kingdom
ORF8_73_C	ORF8	73	ERR5179123	28111	A	G	0,999608	2021-01-02	United Kingdom
N_3_H	N	3	ERR5179123	28280	G	C	0,999712	2021-01-02	United Kingdom
N_3_V	N	3	ERR5179123	28281	A	T	0,999856	2021-01-02	United Kingdom
N_3_E	N	3	ERR5179123	28282	T	A	0,999036	2021-01-02	United Kingdom
N_203_K	N	203	ERR5179123	28881	G	A	0,996588	2021-01-02	United Kingdom
N_204_R	N	204	ERR5179123	28883	G	C	0,999849	2021-01-02	United Kingdom
N_235_F	N	235	ERR5179123	28977	C	T	0,999073	2021-01-02	United Kingdom
ORF1ab_730_F	ORF1ab	730	ERR5179125	2453	C	T	0,999185	2021-01-02	United Kingdom
ORF1ab_1001_I	ORF1ab	1001	ERR5179125	3267	C	T	1	2021-01-02	United Kingdom
ORF1ab_1507_F	ORF1ab	1507	ERR5179125	4784	C	T	0,998853	2021-01-02	United Kingdom
ORF1ab_1708_D	ORF1ab	1708	ERR5179125	5388	C	A	1	2021-01-02	United Kingdom
ORF1ab_2230_T	ORF1ab	2230	ERR5179125	6954	T	C	0,998902	2021-01-02	United Kingdom
ORF1ab_3674_NA	ORF1ab	3674	ERR5179125	11287	G	-TCTGGTTTT	0,998162	2021-01-02	United Kingdom
ORF1ab_314_L	ORF1ab	314	ERR5179125	14408	C	T	0,999494	2021-01-02	United Kingdom
S_68_NA	S	68	ERR5179125	21764	A	-TACATG	0,996589	2021-01-02	United Kingdom
S_143_NA	S	143	ERR5179125	21990	T	-TTA	0,997228	2021-01-02	United Kingdom
S_501_Y	S	501	ERR5179125	23063	A	T	0,998368	2021-01-02	United Kingdom
S_570_D	S	570	ERR5179125	23271	C	A	0,9999	2021-01-02	United Kingdom
S_614_G	S	614	ERR5179125	23403	A	G	0,999704	2021-01-02	United Kingdom
S_681_H	S	681	ERR5179125	23604	C	A	1	2021-01-02	United Kingdom
S_716_I	S	716	ERR5179125	23709	C	T	0,999482	2021-01-02	United Kingdom
S_982_A	S	982	ERR5179125	24506	T	G	0,999567	2021-01-02	United Kingdom
S_1118_H	S	1118	ERR5179125	24914	G	C	0,9997	2021-01-02	United Kingdom
S_1214_G	S	1214	ERR5179125	25202	T	G	0,152803	2021-01-02	United Kingdom
ORF6_27_C	ORF6	27	ERR5179125	27282	G	T	1	2021-01-02	United Kingdom
ORF8_27_*	ORF8	27	ERR5179125	27972	C	T	0,998082	2021-01-02	United Kingdom
ORF8_52_I	ORF8	52	ERR5179125	28048	G	T	1	2021-01-02	United Kingdom
ORF8_73_C	ORF8	73	ERR5179125	28111	A	G	0,999944	2021-01-02	United Kingdom
N_3_H	N	3	ERR5179125	28280	G	C	0,99982	2021-01-02	United Kingdom
N_3_V	N	3	ERR5179125	28281	A	T	0,99964	2021-01-02	United Kingdom
N_3_E	N	3	ERR5179125	28282	T	A	0,999155	2021-01-02	United Kingdom
N_24_I	N	24	ERR5179125	28344	C	T	0,998779	2021-01-02	United Kingdom
N_203_K	N	203	ERR5179125	28881	G	A	0,999441	2021-01-02	United Kingdom
N_204_R	N	204	ERR5179125	28883	G	C	1	2021-01-02	United Kingdom
N_235_F	N	235	ERR5179125	28977	C	T	0,998345	2021-01-02	United Kingdom
ORF1ab_1119_C	ORF1ab	1119	ERR5179126	3620	G	T	0,147748	2021-01-02	United Kingdom
ORF1ab_3711_F	ORF1ab	3711	ERR5179126	11396	C	T	1	2021-01-02	United Kingdom
ORF1ab_314_L	ORF1ab	314	ERR5179126	14408	C	T	0,998298	2021-01-02	United Kingdom
S_18_F	S	18	ERR5179126	21614	C	T	1	2021-01-02	United Kingdom
S_215_H	S	215	ERR5179126	22205	G	C	0,999818	2021-01-02	United Kingdom
S_222_V	S	222	ERR5179126	22227	C	T	0,999644	2021-01-02	United Kingdom
S_312_V	S	312	ERR5179126	22496	A	G	0,999093	2021-01-02	United Kingdom
S_614_G	S	614	ERR5179126	23403	A	G	0,999609	2021-01-02	United Kingdom
S_1214_G	S	1214	ERR5179126	25202	T	G	0,154639	2021-01-02	United Kingdom
ORF6_20_S	ORF6	20	ERR5179126	27261	G	T	0,99977	2021-01-02	United Kingdom
ORF7b_42_Q	ORF7b	42	ERR5179126	27881	C	A	1	2021-01-02	United Kingdom
N_220_V	N	220	ERR5179126	28932	C	T	0,999545	2021-01-02	United Kingdom
ORF10_30_L	ORF10	30	ERR5179126	29645	G	T	0,999617	2021-01-02	United Kingdom
ORF1ab_1_NA	ORF1ab	1	ERR5179132	266	A	-T	0,0507463	2020-12-30	United Kingdom
ORF1ab_203_N	ORF1ab	203	ERR5179132	872	G	A	0,999705	2020-12-30	United Kingdom
ORF1ab_1001_I	ORF1ab	1001	ERR5179132	3267	C	T	1	2020-12-30	United Kingdom
ORF1ab_1211_L	ORF1ab	1211	ERR5179132	3896	G	C	0,290123	2020-12-30	United Kingdom
ORF1ab_1345_A	ORF1ab	1345	ERR5179132	4299	T	C	0,0730159	2020-12-30	United Kingdom
ORF1ab_1708_D	ORF1ab	1708	ERR5179132	5388	C	A	1	2020-12-30	United Kingdom
ORF1ab_1974_Y	ORF1ab	1974	ERR5179132	6185	C	T	1	2020-12-30	United Kingdom
ORF1ab_2230_T	ORF1ab	2230	ERR5179132	6954	T	C	0,998202	2020-12-30	United Kingdom
ORF1ab_3674_NA	ORF1ab	3674	ERR5179132	11287	G	-TCTGGTTTT	0,970515	2020-12-30	United Kingdom
ORF1ab_314_L	ORF1ab	314	ERR5179132	14408	C	T	0,998876	2020-12-30	United Kingdom
ORF1ab_706_V	ORF1ab	706	ERR5179132	15583	A	G	1	2020-12-30	United Kingdom
ORF1ab_1383_R	ORF1ab	1383	ERR5179132	17615	A	G	0,999602	2020-12-30	United Kingdom
S_68_NA	S	68	ERR5179132	21764	A	-TACATG	0,995303	2020-12-30	United Kingdom
S_98_F	S	98	ERR5179132	21855	C	T	0,0691325	2020-12-30	United Kingdom
S_143_NA	S	143	ERR5179132	21990	T	-TTA	0,998328	2020-12-30	United Kingdom
S_501_Y	S	501	ERR5179132	23063	A	T	1	2020-12-30	United Kingdom
S_570_D	S	570	ERR5179132	23271	C	A	1	2020-12-30	United Kingdom
S_614_G	S	614	ERR5179132	23403	A	G	0,999835	2020-12-30	United Kingdom
S_681_H	S	681	ERR5179132	23604	C	A	0,999467	2020-12-30	United Kingdom
S_716_I	S	716	ERR5179132	23709	C	T	0,998896	2020-12-30	United Kingdom
S_982_A	S	982	ERR5179132	24506	T	G	1	2020-12-30	United Kingdom
S_1118_H	S	1118	ERR5179132	24914	G	C	1	2020-12-30	United Kingdom
S_1214_G	S	1214	ERR5179132	25202	T	G	0,268346	2020-12-30	United Kingdom
ORF8_27_*	ORF8	27	ERR5179132	27972	C	T	0,998661	2020-12-30	United Kingdom
ORF8_52_I	ORF8	52	ERR5179132	28048	G	T	1	2020-12-30	United Kingdom
ORF8_73_C	ORF8	73	ERR5179132	28111	A	G	0,999826	2020-12-30	United Kingdom
ORF8_102_F	ORF8	102	ERR5179132	28198	G	T	0,991274	2020-12-30	United Kingdom
N_3_H	N	3	ERR5179132	28280	G	C	0,999892	2020-12-30	United Kingdom
N_3_V	N	3	ERR5179132	28281	A	T	0,999783	2020-12-30	United Kingdom
N_3_E	N	3	ERR5179132	28282	T	A	0,999566	2020-12-30	United Kingdom
N_203_K	N	203	ERR5179132	28881	G	A	0,995285	2020-12-30	United Kingdom
N_204_R	N	204	ERR5179132	28883	G	C	0,999539	2020-12-30	United Kingdom
N_235_F	N	235	ERR5179132	28977	C	T	1	2020-12-30	United Kingdom
ORF10_29_*	ORF10	29	ERR5179132	29642	C	T	1	2020-12-30	United Kingdom
ORF1ab_540_V	ORF1ab	540	ERR5179133	1884	C	T	0,996848	2021-01-02	United Kingdom
ORF1ab_730_F	ORF1ab	730	ERR5179133	2453	C	T	0,998188	2021-01-02	United Kingdom
ORF1ab_1001_I	ORF1ab	1001	ERR5179133	3267	C	T	0,999897	2021-01-02	United Kingdom
ORF1ab_1708_D	ORF1ab	1708	ERR5179133	5388	C	A	1	2021-01-02	United Kingdom
ORF1ab_2230_T	ORF1ab	2230	ERR5179133	6954	T	C	0,998235	2021-01-02	United Kingdom
ORF1ab_3674_NA	ORF1ab	3674	ERR5179133	11287	G	-TCTGGTTTT	0,996676	2021-01-02	United Kingdom
ORF1ab_314_L	ORF1ab	314	ERR5179133	14408	C	T	0,998905	2021-01-02	United Kingdom
ORF1ab_1586_I	ORF1ab	1586	ERR5179133	18225	G	T	1	2021-01-02	United Kingdom
S_68_NA	S	68	ERR5179133	21764	A	-TACATG	0,996798	2021-01-02	United Kingdom
S_143_NA	S	143	ERR5179133	21990	T	-TTA	0,997213	2021-01-02	United Kingdom
S_501_Y	S	501	ERR5179133	23063	A	T	0,999058	2021-01-02	United Kingdom
S_570_D	S	570	ERR5179133	23271	C	A	0,999908	2021-01-02	United Kingdom
S_614_G	S	614	ERR5179133	23403	A	G	0,999636	2021-01-02	United Kingdom
S_681_H	S	681	ERR5179133	23604	C	A	1	2021-01-02	United Kingdom
S_716_I	S	716	ERR5179133	23709	C	T	0,9993	2021-01-02	United Kingdom
S_982_A	S	982	ERR5179133	24506	T	G	0,999914	2021-01-02	United Kingdom
S_1118_H	S	1118	ERR5179133	24914	G	C	0,999687	2021-01-02	United Kingdom
S_1214_G	S	1214	ERR5179133	25202	T	G	0,198817	2021-01-02	United Kingdom
ORF8_27_*	ORF8	27	ERR5179133	27972	C	T	1	2021-01-02	United Kingdom
ORF8_52_I	ORF8	52	ERR5179133	28048	G	T	0,998641	2021-01-02	United Kingdom
ORF8_73_C	ORF8	73	ERR5179133	28111	A	G	0,999818	2021-01-02	United Kingdom
N_3_H	N	3	ERR5179133	28280	G	C	0,999807	2021-01-02	United Kingdom
N_3_V	N	3	ERR5179133	28281	A	T	0,999661	2021-01-02	United Kingdom
N_3_E	N	3	ERR5179133	28282	T	A	0,999319	2021-01-02	United Kingdom
N_203_K	N	203	ERR5179133	28881	G	A	0,995114	2021-01-02	United Kingdom
N_204_R	N	204	ERR5179133	28883	G	C	0,999413	2021-01-02	United Kingdom
N_235_F	N	235	ERR5179133	28977	C	T	1	2021-01-02	United Kingdom
ORF1ab_730_F	ORF1ab	730	ERR5179139	2453	C	T	0,99647	2021-01-02	United Kingdom
ORF1ab_1001_I	ORF1ab	1001	ERR5179139	3267	C	T	0,999858	2021-01-02	United Kingdom
ORF1ab_1708_D	ORF1ab	1708	ERR5179139	5388	C	A	1	2021-01-02	United Kingdom
ORF1ab_2230_T	ORF1ab	2230	ERR5179139	6954	T	C	0,998419	2021-01-02	United Kingdom
ORF1ab_3353_R	ORF1ab	3353	ERR5179139	10323	A	G	1	2021-01-02	United Kingdom
ORF1ab_3674_NA	ORF1ab	3674	ERR5179139	11287	G	-TCTGGTTTT	0,997715	2021-01-02	United Kingdom
ORF1ab_314_L	ORF1ab	314	ERR5179139	14408	C	T	0,997892	2021-01-02	United Kingdom
S_68_NA	S	68	ERR5179139	21764	A	-TACATG	0,994365	2021-01-02	United Kingdom
S_143_NA	S	143	ERR5179139	21990	T	-TTA	0,995682	2021-01-02	United Kingdom
S_501_Y	S	501	ERR5179139	23063	A	T	0,996901	2021-01-02	United Kingdom
S_570_D	S	570	ERR5179139	23271	C	A	1	2021-01-02	United Kingdom
S_614_G	S	614	ERR5179139	23403	A	G	0,999631	2021-01-02	United Kingdom
S_681_H	S	681	ERR5179139	23604	C	A	0,999689	2021-01-02	United Kingdom
S_716_I	S	716	ERR5179139	23709	C	T	0,999369	2021-01-02	United Kingdom
S_982_A	S	982	ERR5179139	24506	T	G	0,999618	2021-01-02	United Kingdom
S_1118_H	S	1118	ERR5179139	24914	G	C	0,999646	2021-01-02	United Kingdom
S_1214_G	S	1214	ERR5179139	25202	T	G	0,15693	2021-01-02	United Kingdom
ORF3a_58_G	ORF3a	58	ERR5179139	25564	A	G	0,999745	2021-01-02	United Kingdom
ORF7b_43_V	ORF7b	43	ERR5179139	27883	C	T	0,998575	2021-01-02	United Kingdom
ORF8_27_*	ORF8	27	ERR5179139	27972	C	T	0,998736	2021-01-02	United Kingdom
ORF8_52_I	ORF8	52	ERR5179139	28048	G	T	0,998678	2021-01-02	United Kingdom
ORF8_73_C	ORF8	73	ERR5179139	28111	A	G	0,999926	2021-01-02	United Kingdom
N_3_H	N	3	ERR5179139	28280	G	C	0,999622	2021-01-02	United Kingdom
N_3_V	N	3	ERR5179139	28281	A	T	0,999747	2021-01-02	United Kingdom
N_3_E	N	3	ERR5179139	28282	T	A	0,999151	2021-01-02	United Kingdom
N_203_K	N	203	ERR5179139	28881	G	A	0,99564	2021-01-02	United Kingdom
N_204_R	N	204	ERR5179139	28883	G	C	0,999798	2021-01-02	United Kingdom
N_235_F	N	235	ERR5179139	28977	C	T	0,999383	2021-01-02	United Kingdom
ORF1ab_24_H	ORF1ab	24	ERR5179146	336	G	A	0,299871	2021-01-02	United Kingdom
ORF1ab_1001_I	ORF1ab	1001	ERR5179146	3267	C	T	0,999895	2021-01-02	United Kingdom
ORF1ab_1708_D	ORF1ab	1708	ERR5179146	5388	C	A	1	2021-01-02	United Kingdom
ORF1ab_2230_T	ORF1ab	2230	ERR5179146	6954	T	C	0,998532	2021-01-02	United Kingdom
ORF1ab_2780_L	ORF1ab	2780	ERR5179146	8603	T	C	0,618386	2021-01-02	United Kingdom
ORF1ab_3674_NA	ORF1ab	3674	ERR5179146	11287	G	-TCTGGTTTT	0,997962	2021-01-02	United Kingdom
ORF1ab_314_L	ORF1ab	314	ERR5179146	14408	C	T	1	2021-01-02	United Kingdom
ORF1ab_737_C	ORF1ab	737	ERR5179146	15677	A	G	0,657957	2021-01-02	United Kingdom
ORF1ab_1129_S	ORF1ab	1129	ERR5179146	16852	G	A	0,383509	2021-01-02	United Kingdom
ORF1ab_1383_R	ORF1ab	1383	ERR5179146	17615	A	G	0,999332	2021-01-02	United Kingdom
S_68_NA	S	68	ERR5179146	21764	A	-TACATG	0,997135	2021-01-02	United Kingdom
S_143_NA	S	143	ERR5179146	21990	T	-TTA	0,997731	2021-01-02	United Kingdom
S_501_Y	S	501	ERR5179146	23063	A	T	0,999362	2021-01-02	United Kingdom
S_570_D	S	570	ERR5179146	23271	C	A	0,999621	2021-01-02	United Kingdom
S_614_G	S	614	ERR5179146	23403	A	G	0,999702	2021-01-02	United Kingdom
S_681_H	S	681	ERR5179146	23604	C	A	0,999688	2021-01-02	United Kingdom
S_716_I	S	716	ERR5179146	23709	C	T	0,999036	2021-01-02	United Kingdom
S_982_A	S	982	ERR5179146	24506	T	G	1	2021-01-02	United Kingdom
S_1118_H	S	1118	ERR5179146	24914	G	C	0,999874	2021-01-02	United Kingdom
M_70_L	M	70	ERR5179146	26730	G	C	0,594439	2021-01-02	United Kingdom
ORF8_27_*	ORF8	27	ERR5179146	27972	C	T	1	2021-01-02	United Kingdom
ORF8_52_I	ORF8	52	ERR5179146	28048	G	T	0,999092	2021-01-02	United Kingdom
ORF8_73_C	ORF8	73	ERR5179146	28111	A	G	0,99994	2021-01-02	United Kingdom
N_3_H	N	3	ERR5179146	28280	G	C	0,999885	2021-01-02	United Kingdom
N_3_V	N	3	ERR5179146	28281	A	T	0,99971	2021-01-02	United Kingdom
N_3_E	N	3	ERR5179146	28282	T	A	0,999132	2021-01-02	United Kingdom
N_203_K	N	203	ERR5179146	28881	G	A	0,997759	2021-01-02	United Kingdom
N_204_R	N	204	ERR5179146	28883	G	C	0,999084	2021-01-02	United Kingdom
N_234_NA	N	234	ERR5179146	28975	G	-TCT	0,692074	2021-01-02	United Kingdom
N_235_F	N	235	ERR5179146	28977	C	T	1	2021-01-02	United Kingdom
N_253_D	N	253	ERR5179146	29032	G	T	0,0923184	2021-01-02	United Kingdom
ORF1ab_2_*	ORF1ab	2	ERR5179148	269	G	T	0,168675	2021-01-02	United Kingdom
ORF1ab_140_NA	ORF1ab	140	ERR5179148	685	A	-AAGTCATTT	0,0692771	2021-01-02	United Kingdom
ORF1ab_1001_I	ORF1ab	1001	ERR5179148	3267	C	T	1	2021-01-02	United Kingdom
ORF1ab_1370_NA	ORF1ab	1370	ERR5179148	4374	C	-T	0,0911233	2021-01-02	United Kingdom
ORF1ab_1565_E	ORF1ab	1565	ERR5179148	4959	T	A	0,10221	2021-01-02	United Kingdom
ORF1ab_1631_S	ORF1ab	1631	ERR5179148	5156	G	T	0,0939819	2021-01-02	United Kingdom
ORF1ab_2230_T	ORF1ab	2230	ERR5179148	6954	T	C	0,999332	2021-01-02	United Kingdom
ORF1ab_2637_NA	ORF1ab	2637	ERR5179148	8176	T	-CGG	0,127251	2021-01-02	United Kingdom
ORF1ab_2727_N	ORF1ab	2727	ERR5179148	8446	A	T	0,296296	2021-01-02	United Kingdom
ORF1ab_2986_Y	ORF1ab	2986	ERR5179148	9221	C	T	0,13266	2021-01-02	United Kingdom
ORF1ab_3674_NA	ORF1ab	3674	ERR5179148	11287	G	-TCTGGTTTT	0,99803	2021-01-02	United Kingdom
ORF1ab_3934_I	ORF1ab	3934	ERR5179148	12067	G	A	0,106945	2021-01-02	United Kingdom
ORF1ab_3995_S	ORF1ab	3995	ERR5179148	12248	G	T	0,11509	2021-01-02	United Kingdom
ORF1ab_4198_N	ORF1ab	4198	ERR5179148	12859	G	T	0,264706	2021-01-02	United Kingdom
ORF1ab_218_L	ORF1ab	218	ERR5179148	14120	C	T	0,997899	2021-01-02	United Kingdom
ORF1ab_314_NA	ORF1ab	314	ERR5179148	14407	C	-CTACAAG	0,0633117	2021-01-02	United Kingdom
ORF1ab_314_L	ORF1ab	314	ERR5179148	14408	C	T	1	2021-01-02	United Kingdom
ORF1ab_383_C	ORF1ab	383	ERR5179148	14614	C	T	0,0782609	2021-01-02	United Kingdom
ORF1ab_1314_NA	ORF1ab	1314	ERR5179148	17408	T	-ACGTGCTA	0,0514572	2021-01-02	United Kingdom
ORF1ab_1477_N	ORF1ab	1477	ERR5179148	17896	C	A	0,141557	2021-01-02	United Kingdom
ORF1ab_1621_I	ORF1ab	1621	ERR5179148	18329	C	T	0,103854	2021-01-02	United Kingdom
ORF1ab_2259_*	ORF1ab	2259	ERR5179148	20242	C	T	0,153506	2021-01-02	United Kingdom
ORF1ab_2335_NA	ORF1ab	2335	ERR5179148	20471	A	+AACG	0,122196	2021-01-02	United Kingdom
ORF1ab_2336_NA	ORF1ab	2336	ERR5179148	20475	A	-GGTTC	0,125096	2021-01-02	United Kingdom
ORF1ab_2589_P	ORF1ab	2589	ERR5179148	21232	G	C	0,0627706	2021-01-02	United Kingdom
S_68_NA	S	68	ERR5179148	21764	A	-TACATG	0,996622	2021-01-02	United Kingdom
S_143_NA	S	143	ERR5179148	21990	T	-TTA	0,994975	2021-01-02	United Kingdom
S_174_NA	S	174	ERR5179148	22083	C	-T	0,0526316	2021-01-02	United Kingdom
S_411_T	S	411	ERR5179148	22793	G	A	0,0583001	2021-01-02	United Kingdom
S_501_Y	S	501	ERR5179148	23063	A	T	0,998748	2021-01-02	United Kingdom
S_570_D	S	570	ERR5179148	23271	C	A	1	2021-01-02	United Kingdom
S_614_G	S	614	ERR5179148	23403	A	G	0,999644	2021-01-02	United Kingdom
S_681_H	S	681	ERR5179148	23604	C	A	1	2021-01-02	United Kingdom
S_716_I	S	716	ERR5179148	23709	C	T	0,998689	2021-01-02	United Kingdom
S_982_A	S	982	ERR5179148	24506	T	G	1	2021-01-02	United Kingdom
S_1045_R	S	1045	ERR5179148	24696	A	G	1	2021-01-02	United Kingdom
S_1118_H	S	1118	ERR5179148	24914	G	C	0,999717	2021-01-02	United Kingdom
S_1214_G	S	1214	ERR5179148	25202	T	G	0,192053	2021-01-02	United Kingdom
ORF7a_54_NA	ORF7a	54	ERR5179148	27554	T	-TGCACTGACTTGCTTTAGCACTCAATTTGCTTTTGCTTGTCCTGACGGCGTAAAACACGTCTATCAGTTA	0,263993	2021-01-02	United Kingdom
ORF7a_101_NA	ORF7a	101	ERR5179148	27694	T	-TTCTTATTGTTGCGGCAATAGTGTTTATAACACTTTGCTTCACACTCAAAAGAAAGACAGAATG	0,115873	2021-01-02	United Kingdom
ORF7a_117_E	ORF7a	117	ERR5179148	27742	A	G	0,0561601	2021-01-02	United Kingdom
ORF8_27_*	ORF8	27	ERR5179148	27972	C	T	1	2021-01-02	United Kingdom
ORF8_52_I	ORF8	52	ERR5179148	28048	G	T	1	2021-01-02	United Kingdom
ORF8_68_*	ORF8	68	ERR5179148	28095	A	T	0,982759	2021-01-02	United Kingdom
ORF8_73_C	ORF8	73	ERR5179148	28111	A	G	0,999756	2021-01-02	United Kingdom
N_3_H	N	3	ERR5179148	28280	G	C	1	2021-01-02	United Kingdom
N_3_V	N	3	ERR5179148	28281	A	T	1	2021-01-02	United Kingdom
N_3_E	N	3	ERR5179148	28282	T	A	0,99897	2021-01-02	United Kingdom
N_203_K	N	203	ERR5179148	28881	G	A	1	2021-01-02	United Kingdom
N_204_R	N	204	ERR5179148	28883	G	C	1	2021-01-02	United Kingdom
N_235_F	N	235	ERR5179148	28977	C	T	1	2021-01-02	United Kingdom
N_260_NA	N	260	ERR5179148	29051	C	+A	0,104167	2021-01-02	United Kingdom
N_318_NA	N	318	ERR5179148	29225	T	-CG	0,0574324	2021-01-02	United Kingdom
ORF1ab_479_F	ORF1ab	479	ERR5179149	1701	C	T	0,189734	2021-01-02	United Kingdom
ORF1ab_837_R	ORF1ab	837	ERR5179149	2775	A	G	0,052162	2021-01-02	United Kingdom
ORF1ab_927_L	ORF1ab	927	ERR5179149	3045	C	T	0,0590164	2021-01-02	United Kingdom
ORF1ab_1200_*	ORF1ab	1200	ERR5179149	3863	G	T	0,0502183	2021-01-02	United Kingdom
ORF1ab_1361_A	ORF1ab	1361	ERR5179149	4346	T	G	0,151795	2021-01-02	United Kingdom
ORF1ab_1905_F	ORF1ab	1905	ERR5179149	5979	C	T	0,098816	2021-01-02	United Kingdom
ORF1ab_2408_NA	ORF1ab	2408	ERR5179149	7488	C	-T	0,0620536	2021-01-02	United Kingdom
ORF1ab_2812_NA	ORF1ab	2812	ERR5179149	8699	A	-TTG	0,0530035	2021-01-02	United Kingdom
ORF1ab_3603_NA	ORF1ab	3603	ERR5179149	11074	C	-T	0,0522351	2021-01-02	United Kingdom
ORF1ab_218_L	ORF1ab	218	ERR5179149	14120	C	T	0,999052	2021-01-02	United Kingdom
ORF1ab_314_L	ORF1ab	314	ERR5179149	14408	C	T	1	2021-01-02	United Kingdom
ORF1ab_1620_V	ORF1ab	1620	ERR5179149	18326	C	T	1	2021-01-02	United Kingdom
ORF1ab_2339_F	ORF1ab	2339	ERR5179149	20483	C	T	0,0752896	2021-01-02	United Kingdom
ORF1ab_2438_I	ORF1ab	2438	ERR5179149	20781	G	T	0,0508183	2021-01-02	United Kingdom
ORF1ab_2545_NA	ORF1ab	2545	ERR5179149	21101	G	+T	0,0867832	2021-01-02	United Kingdom
S_18_F	S	18	ERR5179149	21614	C	T	1	2021-01-02	United Kingdom
S_222_V	S	222	ERR5179149	22227	C	T	1	2021-01-02	United Kingdom
S_297_L	S	297	ERR5179149	22452	C	T	0,103774	2021-01-02	United Kingdom
S_614_G	S	614	ERR5179149	23403	A	G	0,998843	2021-01-02	United Kingdom
S_884_F	S	884	ERR5179149	24213	C	T	0,232011	2021-01-02	United Kingdom
S_1214_G	S	1214	ERR5179149	25202	T	G	0,234323	2021-01-02	United Kingdom
ORF3a_77_F	ORF3a	77	ERR5179149	25621	G	T	0,987046	2021-01-02	United Kingdom
ORF3a_175_I	ORF3a	175	ERR5179149	25916	C	T	0,973958	2021-01-02	United Kingdom
N_220_V	N	220	ERR5179149	28932	C	T	1	2021-01-02	United Kingdom
ORF10_30_L	ORF10	30	ERR5179149	29645	G	T	1	2021-01-02	United Kingdom
ORF1ab_398_C	ORF1ab	398	ERR5179151	1457	C	T	0,999023	2021-01-02	United Kingdom
ORF1ab_1001_I	ORF1ab	1001	ERR5179151	3267	C	T	1	2021-01-02	United Kingdom
ORF1ab_1708_D	ORF1ab	1708	ERR5179151	5388	C	A	1	2021-01-02	United Kingdom
ORF1ab_2230_T	ORF1ab	2230	ERR5179151	6954	T	C	0,997325	2021-01-02	United Kingdom
ORF1ab_3674_NA	ORF1ab	3674	ERR5179151	11287	G	-TCTGGTTTT	0,997817	2021-01-02	United Kingdom
ORF1ab_314_L	ORF1ab	314	ERR5179151	14408	C	T	0,998553	2021-01-02	United Kingdom
S_68_NA	S	68	ERR5179151	21764	A	-TACATG	0,996645	2021-01-02	United Kingdom
S_143_NA	S	143	ERR5179151	21990	T	-TTA	0,995825	2021-01-02	United Kingdom
S_501_Y	S	501	ERR5179151	23063	A	T	0,999242	2021-01-02	United Kingdom
S_570_D	S	570	ERR5179151	23271	C	A	0,999783	2021-01-02	United Kingdom
S_614_G	S	614	ERR5179151	23403	A	G	0,99978	2021-01-02	United Kingdom
S_681_H	S	681	ERR5179151	23604	C	A	1	2021-01-02	United Kingdom
S_706_V	S	706	ERR5179151	23679	C	T	0,99945	2021-01-02	United Kingdom
S_716_I	S	716	ERR5179151	23709	C	T	0,999047	2021-01-02	United Kingdom
S_982_A	S	982	ERR5179151	24506	T	G	0,999483	2021-01-02	United Kingdom
S_1118_H	S	1118	ERR5179151	24914	G	C	0,999845	2021-01-02	United Kingdom
S_1214_G	S	1214	ERR5179151	25202	T	G	0,186228	2021-01-02	United Kingdom
ORF8_27_*	ORF8	27	ERR5179151	27972	C	T	1	2021-01-02	United Kingdom
ORF8_52_I	ORF8	52	ERR5179151	28048	G	T	1	2021-01-02	United Kingdom
ORF8_68_*	ORF8	68	ERR5179151	28095	A	T	0,997275	2021-01-02	United Kingdom
ORF8_73_C	ORF8	73	ERR5179151	28111	A	G	0,999796	2021-01-02	United Kingdom
N_3_H	N	3	ERR5179151	28280	G	C	1	2021-01-02	United Kingdom
N_3_V	N	3	ERR5179151	28281	A	T	0,999938	2021-01-02	United Kingdom
N_3_E	N	3	ERR5179151	28282	T	A	0,999257	2021-01-02	United Kingdom
N_203_K	N	203	ERR5179151	28881	G	A	0,997749	2021-01-02	United Kingdom
N_204_R	N	204	ERR5179151	28883	G	C	0,999276	2021-01-02	United Kingdom
N_235_F	N	235	ERR5179151	28977	C	T	0,999268	2021-01-02	United Kingdom
ORF1ab_460_Y	ORF1ab	460	ERR5179154	1643	A	T	0,997046	2021-01-03	United Kingdom
ORF1ab_1001_I	ORF1ab	1001	ERR5179154	3267	C	T	0,999917	2021-01-03	United Kingdom
ORF1ab_1708_D	ORF1ab	1708	ERR5179154	5388	C	A	0,999407	2021-01-03	United Kingdom
ORF1ab_2230_T	ORF1ab	2230	ERR5179154	6954	T	C	0,998289	2021-01-03	United Kingdom
ORF1ab_3674_NA	ORF1ab	3674	ERR5179154	11287	G	-TCTGGTTTT	0,998035	2021-01-03	United Kingdom
ORF1ab_4285_V	ORF1ab	4285	ERR5179154	13119	C	T	0,118257	2021-01-03	United Kingdom
ORF1ab_314_L	ORF1ab	314	ERR5179154	14408	C	T	0,999193	2021-01-03	United Kingdom
S_68_NA	S	68	ERR5179154	21764	A	-TACATG	0,995028	2021-01-03	United Kingdom
S_143_NA	S	143	ERR5179154	21990	T	-TTA	0,995828	2021-01-03	United Kingdom
S_501_Y	S	501	ERR5179154	23063	A	T	0,99849	2021-01-03	United Kingdom
S_570_D	S	570	ERR5179154	23271	C	A	0,999919	2021-01-03	United Kingdom
S_614_G	S	614	ERR5179154	23403	A	G	0,999678	2021-01-03	United Kingdom
S_681_H	S	681	ERR5179154	23604	C	A	1	2021-01-03	United Kingdom
S_716_I	S	716	ERR5179154	23709	C	T	1	2021-01-03	United Kingdom
S_982_A	S	982	ERR5179154	24506	T	G	0,999932	2021-01-03	United Kingdom
S_1118_H	S	1118	ERR5179154	24914	G	C	1	2021-01-03	United Kingdom
S_1214_G	S	1214	ERR5179154	25202	T	G	0,190459	2021-01-03	United Kingdom
ORF8_27_*	ORF8	27	ERR5179154	27972	C	T	0,999283	2021-01-03	United Kingdom
ORF8_52_I	ORF8	52	ERR5179154	28048	G	T	0,999644	2021-01-03	United Kingdom
ORF8_68_*	ORF8	68	ERR5179154	28095	A	T	0,998316	2021-01-03	United Kingdom
ORF8_73_C	ORF8	73	ERR5179154	28111	A	G	0,999573	2021-01-03	United Kingdom
ORF8_118_V	ORF8	118	ERR5179154	28245	T	G	0,999825	2021-01-03	United Kingdom
ORF8_119_NA	ORF8	119	ERR5179154	28250	T	+CTG	0,981392	2021-01-03	United Kingdom
ORF8_120_NA	ORF8	120	ERR5179154	28253	C	-A	0,995901	2021-01-03	United Kingdom
N_3_H	N	3	ERR5179154	28280	G	C	0,999701	2021-01-03	United Kingdom
N_3_V	N	3	ERR5179154	28281	A	T	0,99975	2021-01-03	United Kingdom
N_3_E	N	3	ERR5179154	28282	T	A	0,999292	2021-01-03	United Kingdom
N_203_K	N	203	ERR5179154	28881	G	A	0,997254	2021-01-03	United Kingdom
N_204_R	N	204	ERR5179154	28883	G	C	0,999786	2021-01-03	United Kingdom
N_235_F	N	235	ERR5179154	28977	C	T	0,999449	2021-01-03	United Kingdom
ORF1ab_1001_I	ORF1ab	1001	ERR5179158	3267	C	T	0,999851	2021-01-03	United Kingdom
ORF1ab_1708_D	ORF1ab	1708	ERR5179158	5388	C	A	1	2021-01-03	United Kingdom
ORF1ab_2230_T	ORF1ab	2230	ERR5179158	6954	T	C	0,998901	2021-01-03	United Kingdom
ORF1ab_2780_L	ORF1ab	2780	ERR5179158	8603	T	C	1	2021-01-03	United Kingdom
ORF1ab_3213_R	ORF1ab	3213	ERR5179158	9903	A	G	0,074928	2021-01-03	United Kingdom
ORF1ab_3674_NA	ORF1ab	3674	ERR5179158	11287	G	-TCTGGTTTT	0,998478	2021-01-03	United Kingdom
ORF1ab_3802_P	ORF1ab	3802	ERR5179158	11670	G	C	0,0586162	2021-01-03	United Kingdom
ORF1ab_314_L	ORF1ab	314	ERR5179158	14408	C	T	1	2021-01-03	United Kingdom
ORF1ab_1383_R	ORF1ab	1383	ERR5179158	17615	A	G	1	2021-01-03	United Kingdom
S_68_NA	S	68	ERR5179158	21764	A	-TACATG	0,996542	2021-01-03	United Kingdom
S_143_NA	S	143	ERR5179158	21990	T	-TTA	0,996577	2021-01-03	United Kingdom
S_501_Y	S	501	ERR5179158	23063	A	T	0,999591	2021-01-03	United Kingdom
S_570_D	S	570	ERR5179158	23271	C	A	1	2021-01-03	United Kingdom
S_614_G	S	614	ERR5179158	23403	A	G	0,999776	2021-01-03	United Kingdom
S_681_H	S	681	ERR5179158	23604	C	A	0,99949	2021-01-03	United Kingdom
S_716_I	S	716	ERR5179158	23709	C	T	0,999474	2021-01-03	United Kingdom
S_982_A	S	982	ERR5179158	24506	T	G	0,999599	2021-01-03	United Kingdom
S_1118_H	S	1118	ERR5179158	24914	G	C	0,999777	2021-01-03	United Kingdom
S_1214_G	S	1214	ERR5179158	25202	T	G	0,129676	2021-01-03	United Kingdom
S_1248_S	S	1248	ERR5179158	25304	T	A	0,999766	2021-01-03	United Kingdom
ORF3a_15_F	ORF3a	15	ERR5179158	25437	G	T	0,999924	2021-01-03	United Kingdom
ORF8_27_*	ORF8	27	ERR5179158	27972	C	T	1	2021-01-03	United Kingdom
ORF8_52_I	ORF8	52	ERR5179158	28048	G	T	1	2021-01-03	United Kingdom
ORF8_73_C	ORF8	73	ERR5179158	28111	A	G	0,999902	2021-01-03	United Kingdom
N_3_H	N	3	ERR5179158	28280	G	C	0,999812	2021-01-03	United Kingdom
N_3_V	N	3	ERR5179158	28281	A	T	0,999624	2021-01-03	United Kingdom
N_3_E	N	3	ERR5179158	28282	T	A	0,999198	2021-01-03	United Kingdom
N_203_K	N	203	ERR5179158	28881	G	A	0,999525	2021-01-03	United Kingdom
N_204_R	N	204	ERR5179158	28883	G	C	1	2021-01-03	United Kingdom
N_235_F	N	235	ERR5179158	28977	C	T	0,998586	2021-01-03	United Kingdom
ORF1ab_1001_I	ORF1ab	1001	ERR5179161	3267	C	T	0,99986	2021-01-02	United Kingdom
ORF1ab_1708_D	ORF1ab	1708	ERR5179161	5388	C	A	1	2021-01-02	United Kingdom
ORF1ab_2230_T	ORF1ab	2230	ERR5179161	6954	T	C	0,998443	2021-01-02	United Kingdom
ORF1ab_3674_NA	ORF1ab	3674	ERR5179161	11287	G	-TCTGGTTTT	0,996383	2021-01-02	United Kingdom
ORF1ab_97_M	ORF1ab	97	ERR5179161	13758	A	G	0,999639	2021-01-02	United Kingdom
ORF1ab_314_L	ORF1ab	314	ERR5179161	14408	C	T	0,998897	2021-01-02	United Kingdom
ORF1ab_1383_R	ORF1ab	1383	ERR5179161	17615	A	G	0,998874	2021-01-02	United Kingdom
S_68_NA	S	68	ERR5179161	21764	A	-TACATG	0,994127	2021-01-02	United Kingdom
S_143_NA	S	143	ERR5179161	21990	T	-TTA	0,995849	2021-01-02	United Kingdom
S_501_Y	S	501	ERR5179161	23063	A	T	0,998141	2021-01-02	United Kingdom
S_570_D	S	570	ERR5179161	23271	C	A	0,999926	2021-01-02	United Kingdom
S_614_G	S	614	ERR5179161	23403	A	G	0,999855	2021-01-02	United Kingdom
S_681_H	S	681	ERR5179161	23604	C	A	0,999301	2021-01-02	United Kingdom
S_716_I	S	716	ERR5179161	23709	C	T	0,999645	2021-01-02	United Kingdom
S_982_A	S	982	ERR5179161	24506	T	G	0,999893	2021-01-02	United Kingdom
S_1118_H	S	1118	ERR5179161	24914	G	C	0,999526	2021-01-02	United Kingdom
S_1214_G	S	1214	ERR5179161	25202	T	G	0,191151	2021-01-02	United Kingdom
ORF8_27_*	ORF8	27	ERR5179161	27972	C	T	1	2021-01-02	United Kingdom
ORF8_52_I	ORF8	52	ERR5179161	28048	G	T	0,99871	2021-01-02	United Kingdom
ORF8_73_C	ORF8	73	ERR5179161	28111	A	G	0,999926	2021-01-02	United Kingdom
N_3_H	N	3	ERR5179161	28280	G	C	0,999584	2021-01-02	United Kingdom
N_3_V	N	3	ERR5179161	28281	A	T	0,99975	2021-01-02	United Kingdom
N_3_E	N	3	ERR5179161	28282	T	A	0,998828	2021-01-02	United Kingdom
N_203_K	N	203	ERR5179161	28881	G	A	0,997509	2021-01-02	United Kingdom
N_204_R	N	204	ERR5179161	28883	G	C	1	2021-01-02	United Kingdom
N_235_F	N	235	ERR5179161	28977	C	T	0,999397	2021-01-02	United Kingdom
ORF1ab_1001_I	ORF1ab	1001	ERR5179163	3267	C	T	0,999902	2021-01-02	United Kingdom
ORF1ab_1125_C	ORF1ab	1125	ERR5179163	3638	G	T	0,999796	2021-01-02	United Kingdom
ORF1ab_1708_D	ORF1ab	1708	ERR5179163	5388	C	A	0,998607	2021-01-02	United Kingdom
ORF1ab_2230_T	ORF1ab	2230	ERR5179163	6954	T	C	0,998359	2021-01-02	United Kingdom
ORF1ab_3674_NA	ORF1ab	3674	ERR5179163	11287	G	-TCTGGTTTT	0,997037	2021-01-02	United Kingdom
ORF1ab_314_L	ORF1ab	314	ERR5179163	14408	C	T	0,998687	2021-01-02	United Kingdom
S_68_NA	S	68	ERR5179163	21764	A	-TACATG	0,996043	2021-01-02	United Kingdom
S_143_NA	S	143	ERR5179163	21990	T	-TTA	0,997756	2021-01-02	United Kingdom
S_501_Y	S	501	ERR5179163	23063	A	T	0,999279	2021-01-02	United Kingdom
S_570_D	S	570	ERR5179163	23271	C	A	1	2021-01-02	United Kingdom
S_614_G	S	614	ERR5179163	23403	A	G	0,999678	2021-01-02	United Kingdom
S_681_H	S	681	ERR5179163	23604	C	A	1	2021-01-02	United Kingdom
S_716_I	S	716	ERR5179163	23709	C	T	0,999308	2021-01-02	United Kingdom
S_982_A	S	982	ERR5179163	24506	T	G	1	2021-01-02	United Kingdom
S_1118_H	S	1118	ERR5179163	24914	G	C	0,999791	2021-01-02	United Kingdom
S_1214_G	S	1214	ERR5179163	25202	T	G	0,160646	2021-01-02	United Kingdom
ORF8_27_*	ORF8	27	ERR5179163	27972	C	T	0,998842	2021-01-02	United Kingdom
ORF8_52_I	ORF8	52	ERR5179163	28048	G	T	1	2021-01-02	United Kingdom
ORF8_73_C	ORF8	73	ERR5179163	28111	A	G	0,999553	2021-01-02	United Kingdom
N_3_H	N	3	ERR5179163	28280	G	C	0,999735	2021-01-02	United Kingdom
N_3_V	N	3	ERR5179163	28281	A	T	0,999822	2021-01-02	United Kingdom
N_3_E	N	3	ERR5179163	28282	T	A	0,999289	2021-01-02	United Kingdom
N_79_I	N	79	ERR5179163	28509	G	T	0,999905	2021-01-02	United Kingdom
N_203_K	N	203	ERR5179163	28881	G	A	0,998437	2021-01-02	United Kingdom
N_204_R	N	204	ERR5179163	28883	G	C	0,999427	2021-01-02	United Kingdom
N_235_F	N	235	ERR5179163	28977	C	T	0,998829	2021-01-02	United Kingdom
ORF1ab_1001_I	ORF1ab	1001	ERR5179170	3267	C	T	0,999903	2020-12-31	United Kingdom
ORF1ab_1708_D	ORF1ab	1708	ERR5179170	5388	C	A	1	2020-12-31	United Kingdom
ORF1ab_2230_T	ORF1ab	2230	ERR5179170	6954	T	C	0,998098	2020-12-31	United Kingdom
ORF1ab_3423_F	ORF1ab	3423	ERR5179170	10533	G	T	0,999906	2020-12-31	United Kingdom
ORF1ab_3674_NA	ORF1ab	3674	ERR5179170	11287	G	-TCTGGTTTT	0,997527	2020-12-31	United Kingdom
ORF1ab_314_L	ORF1ab	314	ERR5179170	14408	C	T	0,998214	2020-12-31	United Kingdom
S_68_NA	S	68	ERR5179170	21764	A	-TACATG	0,996221	2020-12-31	United Kingdom
S_143_NA	S	143	ERR5179170	21990	T	-TTA	0,995	2020-12-31	United Kingdom
S_501_Y	S	501	ERR5179170	23063	A	T	1	2020-12-31	United Kingdom
S_570_D	S	570	ERR5179170	23271	C	A	0,999915	2020-12-31	United Kingdom
S_614_G	S	614	ERR5179170	23403	A	G	0,999333	2020-12-31	United Kingdom
S_681_H	S	681	ERR5179170	23604	C	A	1	2020-12-31	United Kingdom
S_716_I	S	716	ERR5179170	23709	C	T	0,99949	2020-12-31	United Kingdom
S_982_A	S	982	ERR5179170	24506	T	G	0,998908	2020-12-31	United Kingdom
S_1118_H	S	1118	ERR5179170	24914	G	C	0,999765	2020-12-31	United Kingdom
S_1214_G	S	1214	ERR5179170	25202	T	G	0,232463	2020-12-31	United Kingdom
ORF7a_81_L	ORF7a	81	ERR5179170	27635	C	T	0,0827923	2020-12-31	United Kingdom
ORF8_27_*	ORF8	27	ERR5179170	27972	C	T	0,999106	2020-12-31	United Kingdom
ORF8_52_I	ORF8	52	ERR5179170	28048	G	T	0,998701	2020-12-31	United Kingdom
ORF8_73_C	ORF8	73	ERR5179170	28111	A	G	0,999743	2020-12-31	United Kingdom
N_3_H	N	3	ERR5179170	28280	G	C	0,999866	2020-12-31	United Kingdom
N_3_V	N	3	ERR5179170	28281	A	T	0,999865	2020-12-31	United Kingdom
N_3_E	N	3	ERR5179170	28282	T	A	0,999281	2020-12-31	United Kingdom
N_203_K	N	203	ERR5179170	28881	G	A	0,996466	2020-12-31	United Kingdom
N_204_R	N	204	ERR5179170	28883	G	C	0,999313	2020-12-31	United Kingdom
N_235_F	N	235	ERR5179170	28977	C	T	0,999429	2020-12-31	United Kingdom
ORF1ab_730_F	ORF1ab	730	ERR5179171	2453	C	T	0,997304	2021-01-02	United Kingdom
ORF1ab_1001_I	ORF1ab	1001	ERR5179171	3267	C	T	0,999921	2021-01-02	United Kingdom
ORF1ab_1708_D	ORF1ab	1708	ERR5179171	5388	C	A	1	2021-01-02	United Kingdom
ORF1ab_2230_T	ORF1ab	2230	ERR5179171	6954	T	C	0,998681	2021-01-02	United Kingdom
ORF1ab_3674_NA	ORF1ab	3674	ERR5179171	11287	G	-TCTGGTTTT	0,996597	2021-01-02	United Kingdom
ORF1ab_314_L	ORF1ab	314	ERR5179171	14408	C	T	0,996733	2021-01-02	United Kingdom
S_68_NA	S	68	ERR5179171	21764	A	-TACATG	0,993431	2021-01-02	United Kingdom
S_138_H	S	138	ERR5179171	21974	G	C	0,999366	2021-01-02	United Kingdom
S_143_NA	S	143	ERR5179171	21990	T	-TTA	0,998539	2021-01-02	United Kingdom
S_501_Y	S	501	ERR5179171	23063	A	T	0,996021	2021-01-02	United Kingdom
S_570_D	S	570	ERR5179171	23271	C	A	0,999715	2021-01-02	United Kingdom
S_614_G	S	614	ERR5179171	23403	A	G	0,99972	2021-01-02	United Kingdom
S_681_H	S	681	ERR5179171	23604	C	A	0,999767	2021-01-02	United Kingdom
S_716_I	S	716	ERR5179171	23709	C	T	0,999314	2021-01-02	United Kingdom
S_982_A	S	982	ERR5179171	24506	T	G	0,999623	2021-01-02	United Kingdom
S_1118_H	S	1118	ERR5179171	24914	G	C	1	2021-01-02	United Kingdom
S_1214_G	S	1214	ERR5179171	25202	T	G	0,22539	2021-01-02	United Kingdom
ORF8_27_*	ORF8	27	ERR5179171	27972	C	T	0,998203	2021-01-02	United Kingdom
ORF8_52_I	ORF8	52	ERR5179171	28048	G	T	0,999243	2021-01-02	United Kingdom
ORF8_73_C	ORF8	73	ERR5179171	28111	A	G	0,999848	2021-01-02	United Kingdom
N_3_H	N	3	ERR5179171	28280	G	C	0,999897	2021-01-02	United Kingdom
N_3_V	N	3	ERR5179171	28281	A	T	0,999896	2021-01-02	United Kingdom
N_3_E	N	3	ERR5179171	28282	T	A	0,999273	2021-01-02	United Kingdom
N_203_K	N	203	ERR5179171	28881	G	A	0,995867	2021-01-02	United Kingdom
N_204_R	N	204	ERR5179171	28883	G	C	0,999351	2021-01-02	United Kingdom
N_235_F	N	235	ERR5179171	28977	C	T	1	2021-01-02	United Kingdom
ORF1ab_124_C	ORF1ab	124	ERR5179174	635	C	T	0,0869001	2021-01-03	United Kingdom
ORF1ab_944_L	ORF1ab	944	ERR5179174	3096	C	T	0,054023	2021-01-03	United Kingdom
ORF1ab_1001_I	ORF1ab	1001	ERR5179174	3267	C	T	0,999908	2021-01-03	United Kingdom
ORF1ab_1587_L	ORF1ab	1587	ERR5179174	5025	C	T	1	2021-01-03	United Kingdom
ORF1ab_1708_D	ORF1ab	1708	ERR5179174	5388	C	A	1	2021-01-03	United Kingdom
ORF1ab_2230_T	ORF1ab	2230	ERR5179174	6954	T	C	0,99867	2021-01-03	United Kingdom
ORF1ab_2320_V	ORF1ab	2320	ERR5179174	7224	C	T	1	2021-01-03	United Kingdom
ORF1ab_3674_NA	ORF1ab	3674	ERR5179174	11287	G	-TCTGGTTTT	0,998032	2021-01-03	United Kingdom
ORF1ab_314_L	ORF1ab	314	ERR5179174	14408	C	T	0,999285	2021-01-03	United Kingdom
ORF1ab_1383_R	ORF1ab	1383	ERR5179174	17615	A	G	0,999786	2021-01-03	United Kingdom
S_68_NA	S	68	ERR5179174	21764	A	-TACATG	0,993841	2021-01-03	United Kingdom
S_143_NA	S	143	ERR5179174	21990	T	-TTA	0,981182	2021-01-03	United Kingdom
S_501_Y	S	501	ERR5179174	23063	A	T	0,999239	2021-01-03	United Kingdom
S_570_D	S	570	ERR5179174	23271	C	A	0,999854	2021-01-03	United Kingdom
S_614_G	S	614	ERR5179174	23403	A	G	0,99978	2021-01-03	United Kingdom
S_681_H	S	681	ERR5179174	23604	C	A	0,999785	2021-01-03	United Kingdom
S_716_I	S	716	ERR5179174	23709	C	T	0,999103	2021-01-03	United Kingdom
S_982_A	S	982	ERR5179174	24506	T	G	1	2021-01-03	United Kingdom
S_1118_H	S	1118	ERR5179174	24914	G	C	1	2021-01-03	United Kingdom
S_1214_G	S	1214	ERR5179174	25202	T	G	0,15462	2021-01-03	United Kingdom
ORF7a_62_*	ORF7a	62	ERR5179174	27577	C	T	0,0589676	2021-01-03	United Kingdom
ORF8_27_*	ORF8	27	ERR5179174	27972	C	T	1	2021-01-03	United Kingdom
ORF8_52_I	ORF8	52	ERR5179174	28048	G	T	1	2021-01-03	United Kingdom
ORF8_73_C	ORF8	73	ERR5179174	28111	A	G	0,999894	2021-01-03	United Kingdom
N_3_H	N	3	ERR5179174	28280	G	C	0,999683	2021-01-03	United Kingdom
N_3_V	N	3	ERR5179174	28281	A	T	0,999841	2021-01-03	United Kingdom
N_3_E	N	3	ERR5179174	28282	T	A	0,999307	2021-01-03	United Kingdom
N_14_C	N	14	ERR5179174	28313	C	T	0,998305	2021-01-03	United Kingdom
N_203_K	N	203	ERR5179174	28881	G	A	0,994461	2021-01-03	United Kingdom
N_204_R	N	204	ERR5179174	28883	G	C	0,998656	2021-01-03	United Kingdom
N_235_F	N	235	ERR5179174	28977	C	T	0,999727	2021-01-03	United Kingdom
ORF1ab_212_L	ORF1ab	212	ERR5179183	900	C	T	0,998185	2021-01-03	United Kingdom
ORF1ab_730_F	ORF1ab	730	ERR5179183	2453	C	T	0,99714	2021-01-03	United Kingdom
ORF1ab_1001_I	ORF1ab	1001	ERR5179183	3267	C	T	0,999792	2021-01-03	United Kingdom
ORF1ab_1708_D	ORF1ab	1708	ERR5179183	5388	C	A	1	2021-01-03	United Kingdom
ORF1ab_2230_T	ORF1ab	2230	ERR5179183	6954	T	C	0,998149	2021-01-03	United Kingdom
ORF1ab_3353_R	ORF1ab	3353	ERR5179183	10323	A	G	0,99974	2021-01-03	United Kingdom
ORF1ab_3674_NA	ORF1ab	3674	ERR5179183	11287	G	-TCTGGTTTT	0,99704	2021-01-03	United Kingdom
ORF1ab_314_L	ORF1ab	314	ERR5179183	14408	C	T	0,997257	2021-01-03	United Kingdom
ORF1ab_2533_I	ORF1ab	2533	ERR5179183	21065	C	T	0,99981	2021-01-03	United Kingdom
S_68_NA	S	68	ERR5179183	21764	A	-TACATG	0,995114	2021-01-03	United Kingdom
S_143_NA	S	143	ERR5179183	21990	T	-TTA	0,996516	2021-01-03	United Kingdom
S_475_V	S	475	ERR5179183	22986	C	T	0,999095	2021-01-03	United Kingdom
S_501_Y	S	501	ERR5179183	23063	A	T	0,998557	2021-01-03	United Kingdom
S_570_D	S	570	ERR5179183	23271	C	A	0,999954	2021-01-03	United Kingdom
S_614_G	S	614	ERR5179183	23403	A	G	0,99945	2021-01-03	United Kingdom
S_681_H	S	681	ERR5179183	23604	C	A	1	2021-01-03	United Kingdom
S_716_I	S	716	ERR5179183	23709	C	T	0,999217	2021-01-03	United Kingdom
S_982_A	S	982	ERR5179183	24506	T	G	0,999081	2021-01-03	United Kingdom
S_1118_H	S	1118	ERR5179183	24914	G	C	0,99967	2021-01-03	United Kingdom
S_1214_G	S	1214	ERR5179183	25202	T	G	0,15767	2021-01-03	United Kingdom
ORF8_27_*	ORF8	27	ERR5179183	27972	C	T	0,998177	2021-01-03	United Kingdom
ORF8_52_I	ORF8	52	ERR5179183	28048	G	T	1	2021-01-03	United Kingdom
ORF8_73_C	ORF8	73	ERR5179183	28111	A	G	0,999752	2021-01-03	United Kingdom
N_3_H	N	3	ERR5179183	28280	G	C	0,999805	2021-01-03	United Kingdom
N_3_V	N	3	ERR5179183	28281	A	T	0,999609	2021-01-03	United Kingdom
N_3_E	N	3	ERR5179183	28282	T	A	0,999608	2021-01-03	United Kingdom
N_41_W	N	41	ERR5179183	28394	C	T	0,999485	2021-01-03	United Kingdom
N_203_K	N	203	ERR5179183	28881	G	A	0,99685	2021-01-03	United Kingdom
N_204_R	N	204	ERR5179183	28883	G	C	0,999287	2021-01-03	United Kingdom
N_235_F	N	235	ERR5179183	28977	C	T	0,999804	2021-01-03	United Kingdom
ORF1ab_3711_F	ORF1ab	3711	ERR5179184	11396	C	T	1	2021-01-02	United Kingdom
ORF1ab_314_L	ORF1ab	314	ERR5179184	14408	C	T	0,997984	2021-01-02	United Kingdom
S_18_F	S	18	ERR5179184	21614	C	T	0,999895	2021-01-02	United Kingdom
S_215_H	S	215	ERR5179184	22205	G	C	0,999466	2021-01-02	United Kingdom
S_222_V	S	222	ERR5179184	22227	C	T	0,999823	2021-01-02	United Kingdom
S_614_G	S	614	ERR5179184	23403	A	G	0,999807	2021-01-02	United Kingdom
S_1214_G	S	1214	ERR5179184	25202	T	G	0,194656	2021-01-02	United Kingdom
S_1263_L	S	1263	ERR5179184	25350	C	T	0,999578	2021-01-02	United Kingdom
ORF7b_42_Q	ORF7b	42	ERR5179184	27881	C	A	0,996377	2021-01-02	United Kingdom
N_220_V	N	220	ERR5179184	28932	C	T	0,999531	2021-01-02	United Kingdom
ORF10_30_L	ORF10	30	ERR5179184	29645	G	T	0,999633	2021-01-02	United Kingdom
ORF1ab_131_P	ORF1ab	131	ERR5179186	656	G	C	0,135894	2021-01-02	United Kingdom
ORF1ab_216_F	ORF1ab	216	ERR5179186	912	C	T	0,99944	2021-01-02	United Kingdom
ORF1ab_730_F	ORF1ab	730	ERR5179186	2453	C	T	0,99696	2021-01-02	United Kingdom
ORF1ab_1001_I	ORF1ab	1001	ERR5179186	3267	C	T	1	2021-01-02	United Kingdom
ORF1ab_1193_I	ORF1ab	1193	ERR5179186	3844	G	T	0,0516373	2021-01-02	United Kingdom
ORF1ab_1298_V	ORF1ab	1298	ERR5179186	4158	C	T	0,0535332	2021-01-02	United Kingdom
ORF1ab_1708_D	ORF1ab	1708	ERR5179186	5388	C	A	1	2021-01-02	United Kingdom
ORF1ab_2230_T	ORF1ab	2230	ERR5179186	6954	T	C	0,998765	2021-01-02	United Kingdom
ORF1ab_2637_NA	ORF1ab	2637	ERR5179186	8175	C	-T	0,0823959	2021-01-02	United Kingdom
ORF1ab_3674_NA	ORF1ab	3674	ERR5179186	11287	G	-TCTGGTTTT	0,997581	2021-01-02	United Kingdom
ORF1ab_99_V	ORF1ab	99	ERR5179186	13763	G	T	0,0514706	2021-01-02	United Kingdom
ORF1ab_314_L	ORF1ab	314	ERR5179186	14408	C	T	0,998966	2021-01-02	United Kingdom
ORF1ab_2308_C	ORF1ab	2308	ERR5179186	20389	C	T	0,0567459	2021-01-02	United Kingdom
S_68_NA	S	68	ERR5179186	21764	A	-TACATG	0,992887	2021-01-02	United Kingdom
S_143_NA	S	143	ERR5179186	21990	T	-TTA	0,997193	2021-01-02	United Kingdom
S_501_Y	S	501	ERR5179186	23063	A	T	0,999619	2021-01-02	United Kingdom
S_570_D	S	570	ERR5179186	23271	C	A	0,999886	2021-01-02	United Kingdom
S_614_G	S	614	ERR5179186	23403	A	G	0,999489	2021-01-02	United Kingdom
S_681_H	S	681	ERR5179186	23604	C	A	1	2021-01-02	United Kingdom
S_716_I	S	716	ERR5179186	23709	C	T	1	2021-01-02	United Kingdom
S_779_L	S	779	ERR5179186	23898	A	T	0,0847458	2021-01-02	United Kingdom
S_982_A	S	982	ERR5179186	24506	T	G	1	2021-01-02	United Kingdom
S_1118_H	S	1118	ERR5179186	24914	G	C	1	2021-01-02	United Kingdom
S_1214_G	S	1214	ERR5179186	25202	T	G	0,213752	2021-01-02	United Kingdom
ORF8_27_*	ORF8	27	ERR5179186	27972	C	T	1	2021-01-02	United Kingdom
ORF8_52_I	ORF8	52	ERR5179186	28048	G	T	1	2021-01-02	United Kingdom
ORF8_73_C	ORF8	73	ERR5179186	28111	A	G	0,999883	2021-01-02	United Kingdom
N_3_H	N	3	ERR5179186	28280	G	C	0,999748	2021-01-02	United Kingdom
N_3_V	N	3	ERR5179186	28281	A	T	0,999593	2021-01-02	United Kingdom
N_3_E	N	3	ERR5179186	28282	T	A	0,999341	2021-01-02	United Kingdom
N_203_K	N	203	ERR5179186	28881	G	A	0,99601	2021-01-02	United Kingdom
N_204_R	N	204	ERR5179186	28883	G	C	0,99948	2021-01-02	United Kingdom
N_235_F	N	235	ERR5179186	28977	C	T	1	2021-01-02	United Kingdom
ORF1ab_97_N	ORF1ab	97	ERR5179188	554	T	A	0,0659204	2021-01-02	United Kingdom
ORF1ab_730_F	ORF1ab	730	ERR5179188	2453	C	T	0,998602	2021-01-02	United Kingdom
ORF1ab_1001_I	ORF1ab	1001	ERR5179188	3267	C	T	0,999905	2021-01-02	United Kingdom
ORF1ab_1708_D	ORF1ab	1708	ERR5179188	5388	C	A	1	2021-01-02	United Kingdom
ORF1ab_1715_I	ORF1ab	1715	ERR5179188	5408	T	A	1	2021-01-02	United Kingdom
ORF1ab_2230_T	ORF1ab	2230	ERR5179188	6954	T	C	0,998839	2021-01-02	United Kingdom
ORF1ab_3674_NA	ORF1ab	3674	ERR5179188	11287	G	-TCTGGTTTT	0,997862	2021-01-02	United Kingdom
ORF1ab_314_L	ORF1ab	314	ERR5179188	14408	C	T	0,998914	2021-01-02	United Kingdom
S_68_NA	S	68	ERR5179188	21764	A	-TACATG	0,995603	2021-01-02	United Kingdom
S_143_NA	S	143	ERR5179188	21990	T	-TTA	0,997427	2021-01-02	United Kingdom
S_501_Y	S	501	ERR5179188	23063	A	T	0,998228	2021-01-02	United Kingdom
S_570_D	S	570	ERR5179188	23271	C	A	0,999908	2021-01-02	United Kingdom
S_614_G	S	614	ERR5179188	23403	A	G	0,999776	2021-01-02	United Kingdom
S_681_H	S	681	ERR5179188	23604	C	A	0,999374	2021-01-02	United Kingdom
S_716_I	S	716	ERR5179188	23709	C	T	0,999787	2021-01-02	United Kingdom
S_982_A	S	982	ERR5179188	24506	T	G	0,999722	2021-01-02	United Kingdom
S_1118_H	S	1118	ERR5179188	24914	G	C	1	2021-01-02	United Kingdom
S_1168_G	S	1168	ERR5179188	25065	A	G	0,998732	2021-01-02	United Kingdom
S_1214_G	S	1214	ERR5179188	25202	T	G	0,210111	2021-01-02	United Kingdom
ORF8_27_*	ORF8	27	ERR5179188	27972	C	T	0,999122	2021-01-02	United Kingdom
ORF8_52_I	ORF8	52	ERR5179188	28048	G	T	0,999102	2021-01-02	United Kingdom
ORF8_73_C	ORF8	73	ERR5179188	28111	A	G	0,999765	2021-01-02	United Kingdom
N_3_H	N	3	ERR5179188	28280	G	C	0,999899	2021-01-02	United Kingdom
N_3_V	N	3	ERR5179188	28281	A	T	0,999592	2021-01-02	United Kingdom
N_3_E	N	3	ERR5179188	28282	T	A	0,998978	2021-01-02	United Kingdom
N_203_K	N	203	ERR5179188	28881	G	A	0,995765	2021-01-02	United Kingdom
N_204_R	N	204	ERR5179188	28883	G	C	0,999594	2021-01-02	United Kingdom
N_235_F	N	235	ERR5179188	28977	C	T	0,99956	2021-01-02	United Kingdom
ORF1ab_198_NA	ORF1ab	198	ERR5179189	857	C	-T	0,141217	2020-12-31	United Kingdom
ORF1ab_455_NA	ORF1ab	455	ERR5179189	1628	C	-A	0,0893855	2020-12-31	United Kingdom
ORF1ab_730_F	ORF1ab	730	ERR5179189	2453	C	T	1	2020-12-31	United Kingdom
ORF1ab_748_H	ORF1ab	748	ERR5179189	2508	C	A	0,0606061	2020-12-31	United Kingdom
ORF1ab_1001_I	ORF1ab	1001	ERR5179189	3267	C	T	1	2020-12-31	United Kingdom
ORF1ab_1167_NA	ORF1ab	1167	ERR5179189	3766	T	-AC	0,0675926	2020-12-31	United Kingdom
ORF1ab_1346_NA	ORF1ab	1346	ERR5179189	4303	T	-A	0,069869	2020-12-31	United Kingdom
ORF1ab_1352_NA	ORF1ab	1352	ERR5179189	4321	C	-T	0,0508475	2020-12-31	United Kingdom
ORF1ab_1557_R	ORF1ab	1557	ERR5179189	4935	A	G	0,31769	2020-12-31	United Kingdom
ORF1ab_2144_NA	ORF1ab	2144	ERR5179189	6696	C	+T	0,0531915	2020-12-31	United Kingdom
ORF1ab_2230_T	ORF1ab	2230	ERR5179189	6954	T	C	0,997881	2020-12-31	United Kingdom
ORF1ab_2258_A	ORF1ab	2258	ERR5179189	7038	G	C	0,209869	2020-12-31	United Kingdom
ORF1ab_2461_R	ORF1ab	2461	ERR5179189	7646	G	C	0,153214	2020-12-31	United Kingdom
ORF1ab_2798_E	ORF1ab	2798	ERR5179189	8657	A	G	0,106628	2020-12-31	United Kingdom
ORF1ab_3103_A	ORF1ab	3103	ERR5179189	9573	G	C	0,0705882	2020-12-31	United Kingdom
ORF1ab_3603_NA	ORF1ab	3603	ERR5179189	11074	C	-T	0,114453	2020-12-31	United Kingdom
ORF1ab_3603_NA	ORF1ab	3603	ERR5179189	11074	C	+T	0,0814599	2020-12-31	United Kingdom
ORF1ab_3674_NA	ORF1ab	3674	ERR5179189	11287	G	-TCTGGTTTT	0,999138	2020-12-31	United Kingdom
ORF1ab_314_L	ORF1ab	314	ERR5179189	14408	C	T	1	2020-12-31	United Kingdom
ORF1ab_1379_G	ORF1ab	1379	ERR5179189	17603	T	G	0,0922156	2020-12-31	United Kingdom
ORF1ab_2058_L	ORF1ab	2058	ERR5179189	19639	T	C	0,086819	2020-12-31	United Kingdom
ORF1ab_2368_I	ORF1ab	2368	ERR5179189	20569	G	A	0,0603352	2020-12-31	United Kingdom
S_36_F	S	36	ERR5179189	21668	G	T	0,0753683	2020-12-31	United Kingdom
S_68_NA	S	68	ERR5179189	21764	A	-TACATG	0,997153	2020-12-31	United Kingdom
S_143_NA	S	143	ERR5179189	21990	T	-TTA	0,997932	2020-12-31	United Kingdom
S_166_S	S	166	ERR5179189	22059	G	C	0,0897522	2020-12-31	United Kingdom
S_378_NA	S	378	ERR5179189	22695	A	-GT	0,0757638	2020-12-31	United Kingdom
S_399_NA	S	399	ERR5179189	22759	A	-T	0,0664713	2020-12-31	United Kingdom
S_501_Y	S	501	ERR5179189	23063	A	T	0,998607	2020-12-31	United Kingdom
S_570_D	S	570	ERR5179189	23271	C	A	0,999647	2020-12-31	United Kingdom
S_614_G	S	614	ERR5179189	23403	A	G	0,99965	2020-12-31	United Kingdom
S_681_H	S	681	ERR5179189	23604	C	A	1	2020-12-31	United Kingdom
S_716_I	S	716	ERR5179189	23709	C	T	1	2020-12-31	United Kingdom
S_723_NA	S	723	ERR5179189	23730	C	-CA	0,0501253	2020-12-31	United Kingdom
S_965_*	S	965	ERR5179189	24455	C	T	0,067731	2020-12-31	United Kingdom
S_982_A	S	982	ERR5179189	24506	T	G	1	2020-12-31	United Kingdom
S_1118_H	S	1118	ERR5179189	24914	G	C	1	2020-12-31	United Kingdom
S_1214_G	S	1214	ERR5179189	25202	T	G	0,201995	2020-12-31	United Kingdom
ORF3a_26_L	ORF3a	26	ERR5179189	25469	C	T	0,452486	2020-12-31	United Kingdom
ORF3a_52_F	ORF3a	52	ERR5179189	25546	C	T	0,189782	2020-12-31	United Kingdom
ORF3a_70_*	ORF3a	70	ERR5179189	25600	C	T	0,0748045	2020-12-31	United Kingdom
M_186_C	M	186	ERR5179189	27078	C	T	0,115457	2020-12-31	United Kingdom
ORF6_6_G	ORF6	6	ERR5179189	27218	A	G	0,0618709	2020-12-31	United Kingdom
ORF8_27_*	ORF8	27	ERR5179189	27972	C	T	1	2020-12-31	United Kingdom
ORF8_52_I	ORF8	52	ERR5179189	28048	G	T	1	2020-12-31	United Kingdom
ORF8_73_C	ORF8	73	ERR5179189	28111	A	G	0,999917	2020-12-31	United Kingdom
N_3_H	N	3	ERR5179189	28280	G	C	0,99992	2020-12-31	United Kingdom
N_3_V	N	3	ERR5179189	28281	A	T	0,99984	2020-12-31	United Kingdom
N_3_E	N	3	ERR5179189	28282	T	A	0,999437	2020-12-31	United Kingdom
N_203_K	N	203	ERR5179189	28881	G	A	0,998418	2020-12-31	United Kingdom
N_204_R	N	204	ERR5179189	28883	G	C	1	2020-12-31	United Kingdom
N_235_F	N	235	ERR5179189	28977	C	T	1	2020-12-31	United Kingdom
ORF1ab_1001_I	ORF1ab	1001	ERR5179193	3267	C	T	0,999881	2020-12-31	United Kingdom
ORF1ab_1708_D	ORF1ab	1708	ERR5179193	5388	C	A	1	2020-12-31	United Kingdom
ORF1ab_2230_T	ORF1ab	2230	ERR5179193	6954	T	C	0,99841	2020-12-31	United Kingdom
ORF1ab_3674_NA	ORF1ab	3674	ERR5179193	11287	G	-TCTGGTTTT	0,993543	2020-12-31	United Kingdom
ORF1ab_314_L	ORF1ab	314	ERR5179193	14408	C	T	0,999142	2020-12-31	United Kingdom
S_68_NA	S	68	ERR5179193	21764	A	-TACATG	0,993835	2020-12-31	United Kingdom
S_143_NA	S	143	ERR5179193	21990	T	-TTA	0,995445	2020-12-31	United Kingdom
S_501_Y	S	501	ERR5179193	23063	A	T	0,998232	2020-12-31	United Kingdom
S_570_D	S	570	ERR5179193	23271	C	A	0,999894	2020-12-31	United Kingdom
S_614_G	S	614	ERR5179193	23403	A	G	0,999636	2020-12-31	United Kingdom
S_681_H	S	681	ERR5179193	23604	C	A	1	2020-12-31	United Kingdom
S_716_I	S	716	ERR5179193	23709	C	T	0,999792	2020-12-31	United Kingdom
S_982_A	S	982	ERR5179193	24506	T	G	0,999721	2020-12-31	United Kingdom
S_1118_H	S	1118	ERR5179193	24914	G	C	1	2020-12-31	United Kingdom
S_1214_G	S	1214	ERR5179193	25202	T	G	0,148482	2020-12-31	United Kingdom
ORF8_27_*	ORF8	27	ERR5179193	27972	C	T	0,999174	2020-12-31	United Kingdom
ORF8_52_I	ORF8	52	ERR5179193	28048	G	T	1	2020-12-31	United Kingdom
ORF8_68_*	ORF8	68	ERR5179193	28095	A	T	0,997707	2020-12-31	United Kingdom
ORF8_73_C	ORF8	73	ERR5179193	28111	A	G	0,999889	2020-12-31	United Kingdom
N_3_H	N	3	ERR5179193	28280	G	C	0,999677	2020-12-31	United Kingdom
N_3_V	N	3	ERR5179193	28281	A	T	0,999837	2020-12-31	United Kingdom
N_3_E	N	3	ERR5179193	28282	T	A	0,999185	2020-12-31	United Kingdom
N_203_K	N	203	ERR5179193	28881	G	A	0,997082	2020-12-31	United Kingdom
N_204_R	N	204	ERR5179193	28883	G	C	0,999858	2020-12-31	United Kingdom
N_235_F	N	235	ERR5179193	28977	C	T	0,999551	2020-12-31	United Kingdom
ORF1ab_760_I	ORF1ab	760	ERR5179198	2544	C	T	1	2021-01-02	United Kingdom
ORF1ab_1001_I	ORF1ab	1001	ERR5179198	3267	C	T	1	2021-01-02	United Kingdom
ORF1ab_1708_D	ORF1ab	1708	ERR5179198	5388	C	A	1	2021-01-02	United Kingdom
ORF1ab_2230_T	ORF1ab	2230	ERR5179198	6954	T	C	0,998241	2021-01-02	United Kingdom
ORF1ab_3674_NA	ORF1ab	3674	ERR5179198	11287	G	-TCTGGTTTT	0,996631	2021-01-02	United Kingdom
ORF1ab_4182_F	ORF1ab	4182	ERR5179198	12809	C	T	0,99979	2021-01-02	United Kingdom
ORF1ab_218_L	ORF1ab	218	ERR5179198	14120	C	T	0,998691	2021-01-02	United Kingdom
ORF1ab_314_L	ORF1ab	314	ERR5179198	14408	C	T	0,99883	2021-01-02	United Kingdom
ORF1ab_1504_F	ORF1ab	1504	ERR5179198	17977	C	T	0,194909	2021-01-02	United Kingdom
S_68_NA	S	68	ERR5179198	21764	A	-TACATG	0,993367	2021-01-02	United Kingdom
S_143_NA	S	143	ERR5179198	21990	T	-TTA	0,995337	2021-01-02	United Kingdom
S_501_Y	S	501	ERR5179198	23063	A	T	0,998844	2021-01-02	United Kingdom
S_570_D	S	570	ERR5179198	23271	C	A	0,999913	2021-01-02	United Kingdom
S_614_G	S	614	ERR5179198	23403	A	G	0,999613	2021-01-02	United Kingdom
S_681_H	S	681	ERR5179198	23604	C	A	1	2021-01-02	United Kingdom
S_716_I	S	716	ERR5179198	23709	C	T	1	2021-01-02	United Kingdom
S_982_A	S	982	ERR5179198	24506	T	G	0,999867	2021-01-02	United Kingdom
S_1118_H	S	1118	ERR5179198	24914	G	C	0,999718	2021-01-02	United Kingdom
S_1214_G	S	1214	ERR5179198	25202	T	G	0,194654	2021-01-02	United Kingdom
ORF3a_92_L	ORF3a	92	ERR5179198	25667	C	T	0,999271	2021-01-02	United Kingdom
M_28_L	M	28	ERR5179198	26604	T	C	1	2021-01-02	United Kingdom
ORF7a_79_V	ORF7a	79	ERR5179198	27629	C	T	0,62233	2021-01-02	United Kingdom
ORF7b_31_L	ORF7b	31	ERR5179198	27847	C	T	0,996243	2021-01-02	United Kingdom
ORF8_27_*	ORF8	27	ERR5179198	27972	C	T	0,999402	2021-01-02	United Kingdom
ORF8_52_I	ORF8	52	ERR5179198	28048	G	T	0,999702	2021-01-02	United Kingdom
ORF8_68_*	ORF8	68	ERR5179198	28095	A	T	0,998029	2021-01-02	United Kingdom
ORF8_73_C	ORF8	73	ERR5179198	28111	A	G	0,999646	2021-01-02	United Kingdom
N_3_H	N	3	ERR5179198	28280	G	C	0,999814	2021-01-02	United Kingdom
N_3_V	N	3	ERR5179198	28281	A	T	0,999689	2021-01-02	United Kingdom
N_3_E	N	3	ERR5179198	28282	T	A	0,999313	2021-01-02	United Kingdom
N_203_K	N	203	ERR5179198	28881	G	A	0,9979	2021-01-02	United Kingdom
N_204_R	N	204	ERR5179198	28883	G	C	0,999661	2021-01-02	United Kingdom
N_235_F	N	235	ERR5179198	28977	C	T	0,999178	2021-01-02	United Kingdom
ORF1ab_1001_I	ORF1ab	1001	ERR5179199	3267	C	T	0,999901	2020-12-30	United Kingdom
ORF1ab_1708_D	ORF1ab	1708	ERR5179199	5388	C	A	1	2020-12-30	United Kingdom
ORF1ab_2230_T	ORF1ab	2230	ERR5179199	6954	T	C	0,998745	2020-12-30	United Kingdom
ORF1ab_2780_L	ORF1ab	2780	ERR5179199	8603	T	C	0,998967	2020-12-30	United Kingdom
ORF1ab_3674_NA	ORF1ab	3674	ERR5179199	11287	G	-TCTGGTTTT	0,995792	2020-12-30	United Kingdom
ORF1ab_314_L	ORF1ab	314	ERR5179199	14408	C	T	1	2020-12-30	United Kingdom
ORF1ab_1383_R	ORF1ab	1383	ERR5179199	17615	A	G	0,999453	2020-12-30	United Kingdom
ORF1ab_1959_V	ORF1ab	1959	ERR5179199	19343	C	T	0,685653	2020-12-30	United Kingdom
S_68_NA	S	68	ERR5179199	21764	A	-TACATG	0,996028	2020-12-30	United Kingdom
S_143_NA	S	143	ERR5179199	21990	T	-TTA	0,287296	2020-12-30	United Kingdom
S_144_NA	S	144	ERR5179199	21994	T	-TAC	0,710212	2020-12-30	United Kingdom
S_146_Q	S	146	ERR5179199	22000	C	A	0,0956364	2020-12-30	United Kingdom
S_501_Y	S	501	ERR5179199	23063	A	T	0,999235	2020-12-30	United Kingdom
S_570_D	S	570	ERR5179199	23271	C	A	0,999884	2020-12-30	United Kingdom
S_614_G	S	614	ERR5179199	23403	A	G	0,999693	2020-12-30	United Kingdom
S_681_H	S	681	ERR5179199	23604	C	A	1	2020-12-30	United Kingdom
S_716_I	S	716	ERR5179199	23709	C	T	0,999406	2020-12-30	United Kingdom
S_982_A	S	982	ERR5179199	24506	T	G	0,999841	2020-12-30	United Kingdom
S_1118_H	S	1118	ERR5179199	24914	G	C	0,99943	2020-12-30	United Kingdom
S_1214_G	S	1214	ERR5179199	25202	T	G	0,206821	2020-12-30	United Kingdom
ORF3a_15_F	ORF3a	15	ERR5179199	25437	G	T	0,999829	2020-12-30	United Kingdom
ORF8_27_*	ORF8	27	ERR5179199	27972	C	T	0,998872	2020-12-30	United Kingdom
ORF8_52_I	ORF8	52	ERR5179199	28048	G	T	1	2020-12-30	United Kingdom
ORF8_73_C	ORF8	73	ERR5179199	28111	A	G	0,999678	2020-12-30	United Kingdom
N_3_H	N	3	ERR5179199	28280	G	C	0,999657	2020-12-30	United Kingdom
N_3_V	N	3	ERR5179199	28281	A	T	0,999183	2020-12-30	United Kingdom
N_3_E	N	3	ERR5179199	28282	T	A	0,999525	2020-12-30	United Kingdom
N_203_K	N	203	ERR5179199	28881	G	A	0,998662	2020-12-30	United Kingdom
N_204_R	N	204	ERR5179199	28883	G	C	1	2020-12-30	United Kingdom
N_235_F	N	235	ERR5179199	28977	C	T	0,99985	2020-12-30	United Kingdom
ORF1ab_18_NA	ORF1ab	18	ERR5179200	317	T	-TGCCTG	0,555818	2021-01-02	United Kingdom
ORF1ab_730_F	ORF1ab	730	ERR5179200	2453	C	T	1	2021-01-02	United Kingdom
ORF1ab_879_F	ORF1ab	879	ERR5179200	2900	G	T	0,0521739	2021-01-02	United Kingdom
ORF1ab_1001_I	ORF1ab	1001	ERR5179200	3267	C	T	1	2021-01-02	United Kingdom
ORF1ab_1091_V	ORF1ab	1091	ERR5179200	3536	A	G	1	2021-01-02	United Kingdom
ORF1ab_1234_NA	ORF1ab	1234	ERR5179200	3967	T	-TG	0,0694698	2021-01-02	United Kingdom
ORF1ab_1381_Q	ORF1ab	1381	ERR5179200	4408	T	G	0,0556604	2021-01-02	United Kingdom
ORF1ab_1620_A	ORF1ab	1620	ERR5179200	5124	T	C	0,0795017	2021-01-02	United Kingdom
ORF1ab_2230_T	ORF1ab	2230	ERR5179200	6954	T	C	0,998117	2021-01-02	United Kingdom
ORF1ab_2422_*	ORF1ab	2422	ERR5179200	7529	G	T	0,0502183	2021-01-02	United Kingdom
ORF1ab_3674_NA	ORF1ab	3674	ERR5179200	11287	G	-TCTGGTTTT	0,99853	2021-01-02	United Kingdom
ORF1ab_4216_NA	ORF1ab	4216	ERR5179200	12911	G	+T	0,0555556	2021-01-02	United Kingdom
ORF1ab_314_L	ORF1ab	314	ERR5179200	14408	C	T	1	2021-01-02	United Kingdom
S_68_NA	S	68	ERR5179200	21764	A	-TACATG	0,997429	2021-01-02	United Kingdom
S_143_NA	S	143	ERR5179200	21990	T	-TTA	0,994354	2021-01-02	United Kingdom
S_218_*	S	218	ERR5179200	22214	C	T	0,0699277	2021-01-02	United Kingdom
S_501_Y	S	501	ERR5179200	23063	A	T	1	2021-01-02	United Kingdom
S_570_D	S	570	ERR5179200	23271	C	A	1	2021-01-02	United Kingdom
S_614_G	S	614	ERR5179200	23403	A	G	0,999838	2021-01-02	United Kingdom
S_681_H	S	681	ERR5179200	23604	C	A	1	2021-01-02	United Kingdom
S_716_I	S	716	ERR5179200	23709	C	T	1	2021-01-02	United Kingdom
S_982_A	S	982	ERR5179200	24506	T	G	1	2021-01-02	United Kingdom
S_1118_H	S	1118	ERR5179200	24914	G	C	0,999675	2021-01-02	United Kingdom
S_1214_G	S	1214	ERR5179200	25202	T	G	0,112245	2021-01-02	United Kingdom
ORF3a_171_L	ORF3a	171	ERR5179200	25904	C	T	1	2021-01-02	United Kingdom
ORF7a_97_NA	ORF7a	97	ERR5179200	27682	T	-ACTCTCCAATTTTTCTTATTGTTGCGGCAATAGTGTTTATAACACTTTGCTTCAC	0,0814379	2021-01-02	United Kingdom
ORF8_27_*	ORF8	27	ERR5179200	27972	C	T	0,991453	2021-01-02	United Kingdom
ORF8_52_I	ORF8	52	ERR5179200	28048	G	T	1	2021-01-02	United Kingdom
ORF8_73_C	ORF8	73	ERR5179200	28111	A	G	1	2021-01-02	United Kingdom
N_3_H	N	3	ERR5179200	28280	G	C	0,999928	2021-01-02	United Kingdom
N_3_V	N	3	ERR5179200	28281	A	T	0,999783	2021-01-02	United Kingdom
N_3_E	N	3	ERR5179200	28282	T	A	0,999564	2021-01-02	United Kingdom
N_203_K	N	203	ERR5179200	28881	G	A	0,995968	2021-01-02	United Kingdom
N_204_R	N	204	ERR5179200	28883	G	C	1	2021-01-02	United Kingdom
N_235_F	N	235	ERR5179200	28977	C	T	1	2021-01-02	United Kingdom
ORF1ab_124_C	ORF1ab	124	ERR5179205	635	C	T	0,0578358	2021-01-03	United Kingdom
ORF1ab_3603_NA	ORF1ab	3603	ERR5179205	11074	C	-T	0,0578102	2021-01-03	United Kingdom
ORF1ab_3952_S	ORF1ab	3952	ERR5179205	12119	C	T	0,0545264	2021-01-03	United Kingdom
ORF1ab_314_L	ORF1ab	314	ERR5179205	14408	C	T	0,999618	2021-01-03	United Kingdom
ORF1ab_1570_L	ORF1ab	1570	ERR5179205	18176	C	T	0,143728	2021-01-03	United Kingdom
ORF1ab_2576_Y	ORF1ab	2576	ERR5179205	21193	G	T	1	2021-01-03	United Kingdom
S_222_V	S	222	ERR5179205	22227	C	T	0,999702	2021-01-03	United Kingdom
S_262_S	S	262	ERR5179205	22346	G	T	0,999811	2021-01-03	United Kingdom
S_272_L	S	272	ERR5179205	22377	C	T	1	2021-01-03	United Kingdom
S_614_G	S	614	ERR5179205	23403	A	G	0,999219	2021-01-03	United Kingdom
S_1214_G	S	1214	ERR5179205	25202	T	G	0,211587	2021-01-03	United Kingdom
N_220_V	N	220	ERR5179205	28932	C	T	1	2021-01-03	United Kingdom
ORF10_30_L	ORF10	30	ERR5179205	29645	G	T	0,999189	2021-01-03	United Kingdom
ORF1ab_1001_I	ORF1ab	1001	ERR5179208	3267	C	T	0,999914	2021-01-02	United Kingdom
ORF1ab_1708_D	ORF1ab	1708	ERR5179208	5388	C	A	1	2021-01-02	United Kingdom
ORF1ab_2230_T	ORF1ab	2230	ERR5179208	6954	T	C	0,99851	2021-01-02	United Kingdom
ORF1ab_3674_NA	ORF1ab	3674	ERR5179208	11287	G	-TCTGGTTTT	0,997328	2021-01-02	United Kingdom
ORF1ab_3796_F	ORF1ab	3796	ERR5179208	11651	C	T	0,999781	2021-01-02	United Kingdom
ORF1ab_314_L	ORF1ab	314	ERR5179208	14408	C	T	0,999006	2021-01-02	United Kingdom
ORF1ab_1383_R	ORF1ab	1383	ERR5179208	17615	A	G	1	2021-01-02	United Kingdom
ORF1ab_1871_G	ORF1ab	1871	ERR5179208	19079	A	G	0,999925	2021-01-02	United Kingdom
S_68_NA	S	68	ERR5179208	21764	A	-TACATG	0,990099	2021-01-02	United Kingdom
S_143_NA	S	143	ERR5179208	21990	T	-TTA	0,993101	2021-01-02	United Kingdom
S_501_Y	S	501	ERR5179208	23063	A	T	0,999387	2021-01-02	United Kingdom
S_570_D	S	570	ERR5179208	23271	C	A	1	2021-01-02	United Kingdom
S_614_G	S	614	ERR5179208	23403	A	G	0,999469	2021-01-02	United Kingdom
S_681_H	S	681	ERR5179208	23604	C	A	1	2021-01-02	United Kingdom
S_716_I	S	716	ERR5179208	23709	C	T	0,999328	2021-01-02	United Kingdom
S_982_A	S	982	ERR5179208	24506	T	G	1	2021-01-02	United Kingdom
S_1118_H	S	1118	ERR5179208	24914	G	C	0,998786	2021-01-02	United Kingdom
S_1214_G	S	1214	ERR5179208	25202	T	G	0,226209	2021-01-02	United Kingdom
ORF3a_90_F	ORF3a	90	ERR5179208	25660	G	T	0,999079	2021-01-02	United Kingdom
ORF8_27_*	ORF8	27	ERR5179208	27972	C	T	0,998663	2021-01-02	United Kingdom
ORF8_52_I	ORF8	52	ERR5179208	28048	G	T	0,999527	2021-01-02	United Kingdom
ORF8_73_C	ORF8	73	ERR5179208	28111	A	G	1	2021-01-02	United Kingdom
N_3_H	N	3	ERR5179208	28280	G	C	0,99979	2021-01-02	United Kingdom
N_3_V	N	3	ERR5179208	28281	A	T	0,999789	2021-01-02	United Kingdom
N_3_E	N	3	ERR5179208	28282	T	A	0,999256	2021-01-02	United Kingdom
N_203_K	N	203	ERR5179208	28881	G	A	0,996032	2021-01-02	United Kingdom
N_204_R	N	204	ERR5179208	28883	G	C	0,999479	2021-01-02	United Kingdom
N_215_D	N	215	ERR5179208	28917	G	A	0,0822424	2021-01-02	United Kingdom
N_235_F	N	235	ERR5179208	28977	C	T	0,999353	2021-01-02	United Kingdom
ORF1ab_1001_I	ORF1ab	1001	ERR5179210	3267	C	T	0,999901	2021-01-02	United Kingdom
ORF1ab_1708_D	ORF1ab	1708	ERR5179210	5388	C	A	1	2021-01-02	United Kingdom
ORF1ab_2230_T	ORF1ab	2230	ERR5179210	6954	T	C	0,998661	2021-01-02	United Kingdom
ORF1ab_2780_L	ORF1ab	2780	ERR5179210	8603	T	C	0,999225	2021-01-02	United Kingdom
ORF1ab_3674_NA	ORF1ab	3674	ERR5179210	11287	G	-TCTGGTTTT	0,998389	2021-01-02	United Kingdom
ORF1ab_314_L	ORF1ab	314	ERR5179210	14408	C	T	0,997975	2021-01-02	United Kingdom
ORF1ab_1383_R	ORF1ab	1383	ERR5179210	17615	A	G	0,999783	2021-01-02	United Kingdom
S_68_NA	S	68	ERR5179210	21764	A	-TACATG	0,995534	2021-01-02	United Kingdom
S_143_NA	S	143	ERR5179210	21990	T	-TTA	0,997346	2021-01-02	United Kingdom
S_245_Y	S	245	ERR5179210	22295	C	T	0,50868	2021-01-02	United Kingdom
S_254_F	S	254	ERR5179210	22323	C	T	0,1875	2021-01-02	United Kingdom
S_501_Y	S	501	ERR5179210	23063	A	T	0,999431	2021-01-02	United Kingdom
S_570_D	S	570	ERR5179210	23271	C	A	1	2021-01-02	United Kingdom
S_614_G	S	614	ERR5179210	23403	A	G	0,999859	2021-01-02	United Kingdom
S_681_H	S	681	ERR5179210	23604	C	A	0,999777	2021-01-02	United Kingdom
S_716_I	S	716	ERR5179210	23709	C	T	0,99977	2021-01-02	United Kingdom
S_982_A	S	982	ERR5179210	24506	T	G	0,999927	2021-01-02	United Kingdom
S_1118_H	S	1118	ERR5179210	24914	G	C	0,999556	2021-01-02	United Kingdom
S_1214_G	S	1214	ERR5179210	25202	T	G	0,215909	2021-01-02	United Kingdom
ORF3a_15_F	ORF3a	15	ERR5179210	25437	G	T	1	2021-01-02	United Kingdom
ORF8_27_*	ORF8	27	ERR5179210	27972	C	T	0,999549	2021-01-02	United Kingdom
ORF8_52_I	ORF8	52	ERR5179210	28048	G	T	1	2021-01-02	United Kingdom
ORF8_73_C	ORF8	73	ERR5179210	28111	A	G	0,999925	2021-01-02	United Kingdom
N_3_H	N	3	ERR5179210	28280	G	C	0,999799	2021-01-02	United Kingdom
N_3_V	N	3	ERR5179210	28281	A	T	0,999717	2021-01-02	United Kingdom
N_3_E	N	3	ERR5179210	28282	T	A	0,999068	2021-01-02	United Kingdom
N_203_K	N	203	ERR5179210	28881	G	A	0,995048	2021-01-02	United Kingdom
N_204_R	N	204	ERR5179210	28883	G	C	0,998556	2021-01-02	United Kingdom
N_235_F	N	235	ERR5179210	28977	C	T	0,999507	2021-01-02	United Kingdom
ORF1ab_1001_I	ORF1ab	1001	ERR5179211	3267	C	T	0,999964	2021-01-03	United Kingdom
ORF1ab_1708_D	ORF1ab	1708	ERR5179211	5388	C	A	0,999417	2021-01-03	United Kingdom
ORF1ab_2230_T	ORF1ab	2230	ERR5179211	6954	T	C	0,998745	2021-01-03	United Kingdom
ORF1ab_3674_NA	ORF1ab	3674	ERR5179211	11287	G	-TCTGGTTTT	0,99767	2021-01-03	United Kingdom
ORF1ab_3750_I	ORF1ab	3750	ERR5179211	11514	C	T	0,99765	2021-01-03	United Kingdom
ORF1ab_314_L	ORF1ab	314	ERR5179211	14408	C	T	0,999296	2021-01-03	United Kingdom
ORF1ab_1001_S	ORF1ab	1001	ERR5179211	16468	C	T	0,999785	2021-01-03	United Kingdom
ORF1ab_1383_R	ORF1ab	1383	ERR5179211	17615	A	G	0,99899	2021-01-03	United Kingdom
S_68_NA	S	68	ERR5179211	21764	A	-TACATG	0,994326	2021-01-03	United Kingdom
S_143_NA	S	143	ERR5179211	21990	T	-TTA	0,996359	2021-01-03	United Kingdom
S_501_Y	S	501	ERR5179211	23063	A	T	0,997813	2021-01-03	United Kingdom
S_570_D	S	570	ERR5179211	23271	C	A	0,999603	2021-01-03	United Kingdom
S_614_G	S	614	ERR5179211	23403	A	G	0,999166	2021-01-03	United Kingdom
S_681_H	S	681	ERR5179211	23604	C	A	1	2021-01-03	United Kingdom
S_716_I	S	716	ERR5179211	23709	C	T	0,999762	2021-01-03	United Kingdom
S_982_A	S	982	ERR5179211	24506	T	G	0,999711	2021-01-03	United Kingdom
S_1118_H	S	1118	ERR5179211	24914	G	C	0,999715	2021-01-03	United Kingdom
S_1214_G	S	1214	ERR5179211	25202	T	G	0,0628116	2021-01-03	United Kingdom
ORF8_27_*	ORF8	27	ERR5179211	27972	C	T	0,997834	2021-01-03	United Kingdom
ORF8_52_I	ORF8	52	ERR5179211	28048	G	T	0,99939	2021-01-03	United Kingdom
ORF8_73_C	ORF8	73	ERR5179211	28111	A	G	0,999616	2021-01-03	United Kingdom
N_3_H	N	3	ERR5179211	28280	G	C	0,999959	2021-01-03	United Kingdom
N_3_V	N	3	ERR5179211	28281	A	T	0,999667	2021-01-03	United Kingdom
N_3_E	N	3	ERR5179211	28282	T	A	0,999374	2021-01-03	United Kingdom
N_125_S	N	125	ERR5179211	28646	G	T	0,0579381	2021-01-03	United Kingdom
N_203_K	N	203	ERR5179211	28881	G	A	0,996193	2021-01-03	United Kingdom
N_204_R	N	204	ERR5179211	28883	G	C	0,999414	2021-01-03	United Kingdom
N_235_F	N	235	ERR5179211	28977	C	T	0,999383	2021-01-03	United Kingdom
ORF1ab_399_R	ORF1ab	399	ERR5179213	1461	A	G	0,999331	2021-01-03	United Kingdom
ORF1ab_1001_I	ORF1ab	1001	ERR5179213	3267	C	T	0,999872	2021-01-03	United Kingdom
ORF1ab_1708_D	ORF1ab	1708	ERR5179213	5388	C	A	1	2021-01-03	United Kingdom
ORF1ab_2230_T	ORF1ab	2230	ERR5179213	6954	T	C	0,998464	2021-01-03	United Kingdom
ORF1ab_3674_NA	ORF1ab	3674	ERR5179213	11287	G	-TCTGGTTTT	0,998115	2021-01-03	United Kingdom
ORF1ab_314_L	ORF1ab	314	ERR5179213	14408	C	T	0,997987	2021-01-03	United Kingdom
ORF1ab_1153_Y	ORF1ab	1153	ERR5179213	16924	C	T	0,0582307	2021-01-03	United Kingdom
ORF1ab_1383_R	ORF1ab	1383	ERR5179213	17615	A	G	0,999594	2021-01-03	United Kingdom
S_68_NA	S	68	ERR5179213	21764	A	-TACATG	0,994271	2021-01-03	United Kingdom
S_143_NA	S	143	ERR5179213	21990	T	-TTA	0,991262	2021-01-03	United Kingdom
S_501_Y	S	501	ERR5179213	23063	A	T	0,998937	2021-01-03	United Kingdom
S_570_D	S	570	ERR5179213	23271	C	A	0,999952	2021-01-03	United Kingdom
S_614_G	S	614	ERR5179213	23403	A	G	0,999616	2021-01-03	United Kingdom
S_681_H	S	681	ERR5179213	23604	C	A	0,999586	2021-01-03	United Kingdom
S_716_I	S	716	ERR5179213	23709	C	T	1	2021-01-03	United Kingdom
S_982_A	S	982	ERR5179213	24506	T	G	0,999893	2021-01-03	United Kingdom
S_1118_H	S	1118	ERR5179213	24914	G	C	0,999427	2021-01-03	United Kingdom
S_1214_G	S	1214	ERR5179213	25202	T	G	0,174752	2021-01-03	United Kingdom
E_9_I	E	9	ERR5179213	26270	C	T	0,999654	2021-01-03	United Kingdom
ORF8_27_*	ORF8	27	ERR5179213	27972	C	T	1	2021-01-03	United Kingdom
ORF8_52_I	ORF8	52	ERR5179213	28048	G	T	1	2021-01-03	United Kingdom
ORF8_73_C	ORF8	73	ERR5179213	28111	A	G	0,999673	2021-01-03	United Kingdom
N_3_H	N	3	ERR5179213	28280	G	C	0,999751	2021-01-03	United Kingdom
N_3_V	N	3	ERR5179213	28281	A	T	0,999649	2021-01-03	United Kingdom
N_3_E	N	3	ERR5179213	28282	T	A	0,999449	2021-01-03	United Kingdom
N_203_K	N	203	ERR5179213	28881	G	A	0,996711	2021-01-03	United Kingdom
N_204_R	N	204	ERR5179213	28883	G	C	0,999622	2021-01-03	United Kingdom
N_235_F	N	235	ERR5179213	28977	C	T	0,999041	2021-01-03	United Kingdom
ORF1ab_1001_I	ORF1ab	1001	ERR5179215	3267	C	T	0,999914	2021-01-03	United Kingdom
ORF1ab_1298_V	ORF1ab	1298	ERR5179215	4158	C	T	0,146542	2021-01-03	United Kingdom
ORF1ab_1708_D	ORF1ab	1708	ERR5179215	5388	C	A	1	2021-01-03	United Kingdom
ORF1ab_2230_T	ORF1ab	2230	ERR5179215	6954	T	C	0,999319	2021-01-03	United Kingdom
ORF1ab_2780_L	ORF1ab	2780	ERR5179215	8603	T	C	0,999541	2021-01-03	United Kingdom
ORF1ab_3456_V	ORF1ab	3456	ERR5179215	10632	C	T	0,999085	2021-01-03	United Kingdom
ORF1ab_3674_NA	ORF1ab	3674	ERR5179215	11287	G	-TCTGGTTTT	0,997934	2021-01-03	United Kingdom
ORF1ab_314_L	ORF1ab	314	ERR5179215	14408	C	T	0,999505	2021-01-03	United Kingdom
ORF1ab_1383_R	ORF1ab	1383	ERR5179215	17615	A	G	0,999632	2021-01-03	United Kingdom
S_68_NA	S	68	ERR5179215	21764	A	-TACATG	0,992635	2021-01-03	United Kingdom
S_143_NA	S	143	ERR5179215	21990	T	-TTA	0,997185	2021-01-03	United Kingdom
S_501_Y	S	501	ERR5179215	23063	A	T	0,999508	2021-01-03	United Kingdom
S_570_D	S	570	ERR5179215	23271	C	A	0,999814	2021-01-03	United Kingdom
S_573_I	S	573	ERR5179215	23280	C	T	0,108556	2021-01-03	United Kingdom
S_614_G	S	614	ERR5179215	23403	A	G	0,999119	2021-01-03	United Kingdom
S_681_H	S	681	ERR5179215	23604	C	A	0,999632	2021-01-03	United Kingdom
S_716_I	S	716	ERR5179215	23709	C	T	1	2021-01-03	United Kingdom
S_982_A	S	982	ERR5179215	24506	T	G	0,999074	2021-01-03	United Kingdom
S_1118_H	S	1118	ERR5179215	24914	G	C	1	2021-01-03	United Kingdom
S_1214_G	S	1214	ERR5179215	25202	T	G	0,192789	2021-01-03	United Kingdom
ORF3a_15_F	ORF3a	15	ERR5179215	25437	G	T	0,999773	2021-01-03	United Kingdom
ORF6_21_NA	ORF6	21	ERR5179215	27263	C	-TTTTAAAGTTTCCATTTGGAATCTTGA	0,997294	2021-01-03	United Kingdom
ORF8_27_*	ORF8	27	ERR5179215	27972	C	T	0,999214	2021-01-03	United Kingdom
ORF8_52_I	ORF8	52	ERR5179215	28048	G	T	1	2021-01-03	United Kingdom
ORF8_73_C	ORF8	73	ERR5179215	28111	A	G	0,99983	2021-01-03	United Kingdom
N_3_H	N	3	ERR5179215	28280	G	C	0,999667	2021-01-03	United Kingdom
N_3_V	N	3	ERR5179215	28281	A	T	0,999582	2021-01-03	United Kingdom
N_3_E	N	3	ERR5179215	28282	T	A	0,999121	2021-01-03	United Kingdom
N_203_K	N	203	ERR5179215	28881	G	A	0,997752	2021-01-03	United Kingdom
N_204_R	N	204	ERR5179215	28883	G	C	0,999863	2021-01-03	United Kingdom
N_235_F	N	235	ERR5179215	28977	C	T	0,999861	2021-01-03	United Kingdom
ORF1ab_254_NA	ORF1ab	254	ERR5179217	1026	C	+T	0,0662252	2021-01-02	United Kingdom
ORF1ab_388_Y	ORF1ab	388	ERR5179217	1427	C	T	0,107332	2021-01-02	United Kingdom
ORF1ab_1589_I	ORF1ab	1589	ERR5179217	5031	C	T	0,99974	2021-01-02	United Kingdom
ORF1ab_1597_I	ORF1ab	1597	ERR5179217	5055	C	T	0,0539568	2021-01-02	United Kingdom
ORF1ab_1655_N	ORF1ab	1655	ERR5179217	5230	G	T	0,999723	2021-01-02	United Kingdom
ORF1ab_2253_S	ORF1ab	2253	ERR5179217	7023	T	C	0,0873294	2021-01-02	United Kingdom
ORF1ab_2607_K	ORF1ab	2607	ERR5179217	8084	G	A	0,0648649	2021-01-02	United Kingdom
ORF1ab_3299_NA	ORF1ab	3299	ERR5179217	10160	G	-T	0,0516236	2021-01-02	United Kingdom
ORF1ab_3303_T	ORF1ab	3303	ERR5179217	10173	G	C	0,0683761	2021-01-02	United Kingdom
ORF1ab_3593_F	ORF1ab	3593	ERR5179217	11042	G	T	0,0530504	2021-01-02	United Kingdom
ORF1ab_3909_NA	ORF1ab	3909	ERR5179217	11990	G	+A	0,0506523	2021-01-02	United Kingdom
ORF1ab_60_C	ORF1ab	60	ERR5179217	13646	A	G	0,0595972	2021-01-02	United Kingdom
ORF1ab_314_L	ORF1ab	314	ERR5179217	14408	C	T	1	2021-01-02	United Kingdom
ORF1ab_433_L	ORF1ab	433	ERR5179217	14764	T	C	0,0614634	2021-01-02	United Kingdom
ORF1ab_464_F	ORF1ab	464	ERR5179217	14857	G	T	1	2021-01-02	United Kingdom
ORF1ab_673_L	ORF1ab	673	ERR5179217	15485	C	T	0,109589	2021-01-02	United Kingdom
ORF1ab_810_P	ORF1ab	810	ERR5179217	15896	T	C	0,0623256	2021-01-02	United Kingdom
ORF1ab_1184_D	ORF1ab	1184	ERR5179217	17019	G	T	0,995192	2021-01-02	United Kingdom
ORF1ab_1234_Y	ORF1ab	1234	ERR5179217	17167	C	T	0,0876736	2021-01-02	United Kingdom
ORF1ab_1355_L	ORF1ab	1355	ERR5179217	17530	A	T	1	2021-01-02	United Kingdom
ORF1ab_1707_S	ORF1ab	1707	ERR5179217	18587	T	C	0,0885763	2021-01-02	United Kingdom
S_239_K	S	239	ERR5179217	22277	C	A	0,0591527	2021-01-02	United Kingdom
S_240_NA	S	240	ERR5179217	22281	C	-T	0,0608215	2021-01-02	United Kingdom
S_280_NA	S	280	ERR5179217	22401	A	-TG	0,0634006	2021-01-02	United Kingdom
S_564_*	S	564	ERR5179217	23252	C	T	0,0595041	2021-01-02	United Kingdom
S_614_G	S	614	ERR5179217	23403	A	G	0,999742	2021-01-02	United Kingdom
S_635_NA	S	635	ERR5179217	23465	G	-TTT	0,0558946	2021-01-02	United Kingdom
S_644_*	S	644	ERR5179217	23492	C	T	0,0539679	2021-01-02	United Kingdom
S_655_Y	S	655	ERR5179217	23525	C	T	1	2021-01-02	United Kingdom
S_738_G	S	738	ERR5179217	23774	T	G	0,0841121	2021-01-02	United Kingdom
S_836_*	S	836	ERR5179217	24068	C	T	0,0876494	2021-01-02	United Kingdom
S_1081_NA	S	1081	ERR5179217	24803	A	-T	0,051759	2021-01-02	United Kingdom
S_1204_NA	S	1204	ERR5179217	25173	G	-A	0,0712481	2021-01-02	United Kingdom
S_1214_G	S	1214	ERR5179217	25202	T	G	0,173575	2021-01-02	United Kingdom
ORF3a_13_L	ORF3a	13	ERR5179217	25429	G	T	1	2021-01-02	United Kingdom
ORF3a_147_F	ORF3a	147	ERR5179217	25831	C	T	0,0674847	2021-01-02	United Kingdom
ORF3a_175_I	ORF3a	175	ERR5179217	25916	C	T	1	2021-01-02	United Kingdom
ORF3a_202_I	ORF3a	202	ERR5179217	25996	G	A	1	2021-01-02	United Kingdom
M_69_NA	M	69	ERR5179217	26729	T	-G	0,0563282	2021-01-02	United Kingdom
M_196_H	M	196	ERR5179217	27108	T	C	0,061085	2021-01-02	United Kingdom
N_145_Y	N	145	ERR5179217	28706	C	T	0,0503262	2021-01-02	United Kingdom
N_194_L	N	194	ERR5179217	28854	C	T	1	2021-01-02	United Kingdom
N_260_NA	N	260	ERR5179217	29051	C	+A	0,0724638	2021-01-02	United Kingdom
ORF1ab_892_S	ORF1ab	892	ERR5179220	2939	C	T	1	2021-01-02	United Kingdom
ORF1ab_1001_I	ORF1ab	1001	ERR5179220	3267	C	T	1	2021-01-02	United Kingdom
ORF1ab_1610_L	ORF1ab	1610	ERR5179220	5094	A	T	0,999805	2021-01-02	United Kingdom
ORF1ab_1708_D	ORF1ab	1708	ERR5179220	5388	C	A	1	2021-01-02	United Kingdom
ORF1ab_2230_T	ORF1ab	2230	ERR5179220	6954	T	C	0,996206	2021-01-02	United Kingdom
ORF1ab_2483_S	ORF1ab	2483	ERR5179220	7712	C	T	0,13544	2021-01-02	United Kingdom
ORF1ab_3603_NA	ORF1ab	3603	ERR5179220	11074	C	-T	0,0974925	2021-01-02	United Kingdom
ORF1ab_3674_NA	ORF1ab	3674	ERR5179220	11287	G	-TCTGGTTTT	0,99871	2021-01-02	United Kingdom
ORF1ab_4044_V	ORF1ab	4044	ERR5179220	12396	C	T	0,0622066	2021-01-02	United Kingdom
ORF1ab_314_L	ORF1ab	314	ERR5179220	14408	C	T	0,99918	2021-01-02	United Kingdom
ORF1ab_1572_Y	ORF1ab	1572	ERR5179220	18181	G	T	0,054	2021-01-02	United Kingdom
ORF1ab_1975_NA	ORF1ab	1975	ERR5179220	19392	A	-TG	0,0615058	2021-01-02	United Kingdom
ORF1ab_2172_NA	ORF1ab	2172	ERR5179220	19983	C	+T	0,141129	2021-01-02	United Kingdom
S_68_NA	S	68	ERR5179220	21764	A	-TACATG	0,996981	2021-01-02	United Kingdom
S_143_NA	S	143	ERR5179220	21990	T	-TTA	0,998309	2021-01-02	United Kingdom
S_501_Y	S	501	ERR5179220	23063	A	T	0,998618	2021-01-02	United Kingdom
S_570_D	S	570	ERR5179220	23271	C	A	1	2021-01-02	United Kingdom
S_614_G	S	614	ERR5179220	23403	A	G	0,999493	2021-01-02	United Kingdom
S_681_H	S	681	ERR5179220	23604	C	A	1	2021-01-02	United Kingdom
S_706_V	S	706	ERR5179220	23679	C	T	0,998582	2021-01-02	United Kingdom
S_716_I	S	716	ERR5179220	23709	C	T	0,999382	2021-01-02	United Kingdom
S_836_*	S	836	ERR5179220	24068	C	T	0,0742459	2021-01-02	United Kingdom
S_982_A	S	982	ERR5179220	24506	T	G	1	2021-01-02	United Kingdom
S_1118_H	S	1118	ERR5179220	24914	G	C	0,999789	2021-01-02	United Kingdom
S_1214_G	S	1214	ERR5179220	25202	T	G	0,189732	2021-01-02	United Kingdom
ORF3a_93_Y	ORF3a	93	ERR5179220	25669	C	T	0,0529801	2021-01-02	United Kingdom
ORF8_27_*	ORF8	27	ERR5179220	27972	C	T	0,996904	2021-01-02	United Kingdom
ORF8_52_I	ORF8	52	ERR5179220	28048	G	T	1	2021-01-02	United Kingdom
ORF8_68_*	ORF8	68	ERR5179220	28095	A	T	1	2021-01-02	United Kingdom
ORF8_73_C	ORF8	73	ERR5179220	28111	A	G	1	2021-01-02	United Kingdom
N_3_H	N	3	ERR5179220	28280	G	C	0,999911	2021-01-02	United Kingdom
N_3_V	N	3	ERR5179220	28281	A	T	0,999642	2021-01-02	United Kingdom
N_3_E	N	3	ERR5179220	28282	T	A	0,999017	2021-01-02	United Kingdom
N_203_K	N	203	ERR5179220	28881	G	A	0,996942	2021-01-02	United Kingdom
N_204_R	N	204	ERR5179220	28883	G	C	1	2021-01-02	United Kingdom
N_235_F	N	235	ERR5179220	28977	C	T	1	2021-01-02	United Kingdom
ORF1ab_971_L	ORF1ab	971	ERR5179222	3177	C	T	0,99985	2021-01-02	United Kingdom
ORF1ab_1001_I	ORF1ab	1001	ERR5179222	3267	C	T	0,999919	2021-01-02	United Kingdom
ORF1ab_1708_D	ORF1ab	1708	ERR5179222	5388	C	A	1	2021-01-02	United Kingdom
ORF1ab_2230_T	ORF1ab	2230	ERR5179222	6954	T	C	0,998776	2021-01-02	United Kingdom
ORF1ab_3603_NA	ORF1ab	3603	ERR5179222	11074	C	+T	0,0587209	2021-01-02	United Kingdom
ORF1ab_3674_NA	ORF1ab	3674	ERR5179222	11287	G	-TCTGGTTTT	0,998884	2021-01-02	United Kingdom
ORF1ab_3829_F	ORF1ab	3829	ERR5179222	11750	C	T	0,978381	2021-01-02	United Kingdom
ORF1ab_314_L	ORF1ab	314	ERR5179222	14408	C	T	0,998571	2021-01-02	United Kingdom
S_68_NA	S	68	ERR5179222	21764	A	-TACATG	0,996191	2021-01-02	United Kingdom
S_143_NA	S	143	ERR5179222	21990	T	-TTA	0,996088	2021-01-02	United Kingdom
S_501_Y	S	501	ERR5179222	23063	A	T	0,99974	2021-01-02	United Kingdom
S_570_D	S	570	ERR5179222	23271	C	A	0,999701	2021-01-02	United Kingdom
S_614_G	S	614	ERR5179222	23403	A	G	0,999854	2021-01-02	United Kingdom
S_681_H	S	681	ERR5179222	23604	C	A	1	2021-01-02	United Kingdom
S_716_I	S	716	ERR5179222	23709	C	T	0,999733	2021-01-02	United Kingdom
S_982_A	S	982	ERR5179222	24506	T	G	0,999837	2021-01-02	United Kingdom
S_1118_H	S	1118	ERR5179222	24914	G	C	0,999554	2021-01-02	United Kingdom
S_1214_G	S	1214	ERR5179222	25202	T	G	0,194741	2021-01-02	United Kingdom
ORF3a_202_L	ORF3a	202	ERR5179222	25996	G	T	0,999787	2021-01-02	United Kingdom
ORF8_27_*	ORF8	27	ERR5179222	27972	C	T	1	2021-01-02	United Kingdom
ORF8_52_I	ORF8	52	ERR5179222	28048	G	T	1	2021-01-02	United Kingdom
ORF8_73_C	ORF8	73	ERR5179222	28111	A	G	0,999742	2021-01-02	United Kingdom
N_3_H	N	3	ERR5179222	28280	G	C	0,999776	2021-01-02	United Kingdom
N_3_V	N	3	ERR5179222	28281	A	T	0,999596	2021-01-02	United Kingdom
N_3_E	N	3	ERR5179222	28282	T	A	0,999461	2021-01-02	United Kingdom
N_203_K	N	203	ERR5179222	28881	G	A	0,994777	2021-01-02	United Kingdom
N_204_R	N	204	ERR5179222	28883	G	C	0,999466	2021-01-02	United Kingdom
N_235_F	N	235	ERR5179222	28977	C	T	0,999731	2021-01-02	United Kingdom
ORF1ab_1001_I	ORF1ab	1001	ERR5179223	3267	C	T	0,999848	2020-12-31	United Kingdom
ORF1ab_1708_D	ORF1ab	1708	ERR5179223	5388	C	A	1	2020-12-31	United Kingdom
ORF1ab_2124_I	ORF1ab	2124	ERR5179223	6636	C	T	1	2020-12-31	United Kingdom
ORF1ab_2230_T	ORF1ab	2230	ERR5179223	6954	T	C	0,998723	2020-12-31	United Kingdom
ORF1ab_3674_NA	ORF1ab	3674	ERR5179223	11287	G	-TCTGGTTTT	0,997084	2020-12-31	United Kingdom
ORF1ab_314_L	ORF1ab	314	ERR5179223	14408	C	T	0,998648	2020-12-31	United Kingdom
S_68_NA	S	68	ERR5179223	21764	A	-TACATG	0,993936	2020-12-31	United Kingdom
S_143_NA	S	143	ERR5179223	21990	T	-TTA	0,995312	2020-12-31	United Kingdom
S_501_Y	S	501	ERR5179223	23063	A	T	1	2020-12-31	United Kingdom
S_570_D	S	570	ERR5179223	23271	C	A	0,999887	2020-12-31	United Kingdom
S_614_G	S	614	ERR5179223	23403	A	G	0,999814	2020-12-31	United Kingdom
S_668_S	S	668	ERR5179223	23564	G	T	1	2020-12-31	United Kingdom
S_681_H	S	681	ERR5179223	23604	C	A	1	2020-12-31	United Kingdom
S_716_I	S	716	ERR5179223	23709	C	T	0,999631	2020-12-31	United Kingdom
S_982_A	S	982	ERR5179223	24506	T	G	0,999766	2020-12-31	United Kingdom
S_1118_H	S	1118	ERR5179223	24914	G	C	0,999576	2020-12-31	United Kingdom
S_1214_G	S	1214	ERR5179223	25202	T	G	0,250096	2020-12-31	United Kingdom
ORF8_27_*	ORF8	27	ERR5179223	27972	C	T	0,999475	2020-12-31	United Kingdom
ORF8_52_I	ORF8	52	ERR5179223	28048	G	T	0,998871	2020-12-31	United Kingdom
ORF8_73_C	ORF8	73	ERR5179223	28111	A	G	0,999905	2020-12-31	United Kingdom
N_3_H	N	3	ERR5179223	28280	G	C	0,999862	2020-12-31	United Kingdom
N_3_V	N	3	ERR5179223	28281	A	T	0,999722	2020-12-31	United Kingdom
N_3_E	N	3	ERR5179223	28282	T	A	0,999258	2020-12-31	United Kingdom
N_203_K	N	203	ERR5179223	28881	G	A	0,992894	2020-12-31	United Kingdom
N_204_R	N	204	ERR5179223	28883	G	C	0,999362	2020-12-31	United Kingdom
N_235_F	N	235	ERR5179223	28977	C	T	0,99945	2020-12-31	United Kingdom
N_297_G	N	297	ERR5179223	29163	A	G	0,156287	2020-12-31	United Kingdom
ORF1ab_1001_I	ORF1ab	1001	ERR5179225	3267	C	T	0,999907	2020-12-31	United Kingdom
ORF1ab_1708_D	ORF1ab	1708	ERR5179225	5388	C	A	1	2020-12-31	United Kingdom
ORF1ab_2224_F	ORF1ab	2224	ERR5179225	6936	C	T	0,999541	2020-12-31	United Kingdom
ORF1ab_2230_T	ORF1ab	2230	ERR5179225	6954	T	C	0,997744	2020-12-31	United Kingdom
ORF1ab_3674_NA	ORF1ab	3674	ERR5179225	11287	G	-TCTGGTTTT	0,995946	2020-12-31	United Kingdom
ORF1ab_132_I	ORF1ab	132	ERR5179225	13862	C	T	0,998592	2020-12-31	United Kingdom
ORF1ab_314_L	ORF1ab	314	ERR5179225	14408	C	T	0,998901	2020-12-31	United Kingdom
S_68_NA	S	68	ERR5179225	21764	A	-TACATG	0,99336	2020-12-31	United Kingdom
S_142_NA	S	142	ERR5179225	21987	G	-TGT	0,989255	2020-12-31	United Kingdom
S_501_Y	S	501	ERR5179225	23063	A	T	0,999262	2020-12-31	United Kingdom
S_570_D	S	570	ERR5179225	23271	C	A	0,999956	2020-12-31	United Kingdom
S_614_G	S	614	ERR5179225	23403	A	G	0,999694	2020-12-31	United Kingdom
S_681_H	S	681	ERR5179225	23604	C	A	1	2020-12-31	United Kingdom
S_716_I	S	716	ERR5179225	23709	C	T	0,998766	2020-12-31	United Kingdom
S_982_A	S	982	ERR5179225	24506	T	G	1	2020-12-31	United Kingdom
S_1118_H	S	1118	ERR5179225	24914	G	C	0,99971	2020-12-31	United Kingdom
S_1214_G	S	1214	ERR5179225	25202	T	G	0,21388	2020-12-31	United Kingdom
ORF8_27_*	ORF8	27	ERR5179225	27972	C	T	0,998966	2020-12-31	United Kingdom
ORF8_52_I	ORF8	52	ERR5179225	28048	G	T	0,999664	2020-12-31	United Kingdom
ORF8_73_C	ORF8	73	ERR5179225	28111	A	G	0,999613	2020-12-31	United Kingdom
N_3_H	N	3	ERR5179225	28280	G	C	0,999745	2020-12-31	United Kingdom
N_3_V	N	3	ERR5179225	28281	A	T	0,999488	2020-12-31	United Kingdom
N_3_E	N	3	ERR5179225	28282	T	A	0,99908	2020-12-31	United Kingdom
N_203_K	N	203	ERR5179225	28881	G	A	0,993929	2020-12-31	United Kingdom
N_204_R	N	204	ERR5179225	28883	G	C	0,999662	2020-12-31	United Kingdom
N_235_F	N	235	ERR5179225	28977	C	T	0,999307	2020-12-31	United Kingdom
ORF1ab_1001_I	ORF1ab	1001	ERR5179227	3267	C	T	0,99996	2020-12-30	United Kingdom
ORF1ab_1708_D	ORF1ab	1708	ERR5179227	5388	C	A	1	2020-12-30	United Kingdom
ORF1ab_2230_T	ORF1ab	2230	ERR5179227	6954	T	C	0,998234	2020-12-30	United Kingdom
ORF1ab_3674_NA	ORF1ab	3674	ERR5179227	11287	G	-TCTGGTTTT	0,994558	2020-12-30	United Kingdom
ORF1ab_314_L	ORF1ab	314	ERR5179227	14408	C	T	0,999435	2020-12-30	United Kingdom
S_68_NA	S	68	ERR5179227	21764	A	-TACATG	0,994356	2020-12-30	United Kingdom
S_143_NA	S	143	ERR5179227	21990	T	-TTA	0,998475	2020-12-30	United Kingdom
S_501_Y	S	501	ERR5179227	23063	A	T	0,999052	2020-12-30	United Kingdom
S_570_D	S	570	ERR5179227	23271	C	A	0,99996	2020-12-30	United Kingdom
S_614_G	S	614	ERR5179227	23403	A	G	0,999761	2020-12-30	United Kingdom
S_681_H	S	681	ERR5179227	23604	C	A	1	2020-12-30	United Kingdom
S_716_I	S	716	ERR5179227	23709	C	T	0,999345	2020-12-30	United Kingdom
S_982_A	S	982	ERR5179227	24506	T	G	0,999863	2020-12-30	United Kingdom
S_1118_H	S	1118	ERR5179227	24914	G	C	0,99962	2020-12-30	United Kingdom
S_1214_G	S	1214	ERR5179227	25202	T	G	0,154349	2020-12-30	United Kingdom
M_180_R	M	180	ERR5179227	27061	A	G	0,999922	2020-12-30	United Kingdom
ORF8_27_*	ORF8	27	ERR5179227	27972	C	T	1	2020-12-30	United Kingdom
ORF8_52_I	ORF8	52	ERR5179227	28048	G	T	1	2020-12-30	United Kingdom
ORF8_68_*	ORF8	68	ERR5179227	28095	A	T	0,998462	2020-12-30	United Kingdom
ORF8_73_C	ORF8	73	ERR5179227	28111	A	G	0,999827	2020-12-30	United Kingdom
N_3_H	N	3	ERR5179227	28280	G	C	0,999813	2020-12-30	United Kingdom
N_3_V	N	3	ERR5179227	28281	A	T	0,999812	2020-12-30	United Kingdom
N_3_E	N	3	ERR5179227	28282	T	A	0,999529	2020-12-30	United Kingdom
N_203_K	N	203	ERR5179227	28881	G	A	0,997287	2020-12-30	United Kingdom
N_204_R	N	204	ERR5179227	28883	G	C	0,99977	2020-12-30	United Kingdom
N_235_F	N	235	ERR5179227	28977	C	T	0,999528	2020-12-30	United Kingdom
ORF1ab_345_C	ORF1ab	345	ERR5179229	1298	G	T	0,999715	2020-12-31	United Kingdom
ORF1ab_1001_I	ORF1ab	1001	ERR5179229	3267	C	T	0,999923	2020-12-31	United Kingdom
ORF1ab_1708_D	ORF1ab	1708	ERR5179229	5388	C	A	0,999229	2020-12-31	United Kingdom
ORF1ab_2230_T	ORF1ab	2230	ERR5179229	6954	T	C	0,998187	2020-12-31	United Kingdom
ORF1ab_3353_R	ORF1ab	3353	ERR5179229	10323	A	G	0,999707	2020-12-31	United Kingdom
ORF1ab_3674_NA	ORF1ab	3674	ERR5179229	11287	G	-TCTGGTTTT	0,997365	2020-12-31	United Kingdom
ORF1ab_314_L	ORF1ab	314	ERR5179229	14408	C	T	0,997889	2020-12-31	United Kingdom
ORF1ab_1383_R	ORF1ab	1383	ERR5179229	17615	A	G	1	2020-12-31	United Kingdom
S_68_NA	S	68	ERR5179229	21764	A	-TACATG	0,996398	2020-12-31	United Kingdom
S_143_NA	S	143	ERR5179229	21990	T	-TTA	0,997195	2020-12-31	United Kingdom
S_501_Y	S	501	ERR5179229	23063	A	T	1	2020-12-31	United Kingdom
S_570_D	S	570	ERR5179229	23271	C	A	0,999807	2020-12-31	United Kingdom
S_614_G	S	614	ERR5179229	23403	A	G	0,999694	2020-12-31	United Kingdom
S_681_H	S	681	ERR5179229	23604	C	A	1	2020-12-31	United Kingdom
S_716_I	S	716	ERR5179229	23709	C	T	0,999651	2020-12-31	United Kingdom
S_982_A	S	982	ERR5179229	24506	T	G	0,999877	2020-12-31	United Kingdom
S_1118_H	S	1118	ERR5179229	24914	G	C	1	2020-12-31	United Kingdom
S_1214_G	S	1214	ERR5179229	25202	T	G	0,191598	2020-12-31	United Kingdom
ORF8_27_*	ORF8	27	ERR5179229	27972	C	T	1	2020-12-31	United Kingdom
ORF8_52_I	ORF8	52	ERR5179229	28048	G	T	0,999035	2020-12-31	United Kingdom
ORF8_73_C	ORF8	73	ERR5179229	28111	A	G	0,999677	2020-12-31	United Kingdom
N_3_H	N	3	ERR5179229	28280	G	C	0,999957	2020-12-31	United Kingdom
N_3_V	N	3	ERR5179229	28281	A	T	0,999611	2020-12-31	United Kingdom
N_3_E	N	3	ERR5179229	28282	T	A	0,999219	2020-12-31	United Kingdom
N_156_S	N	156	ERR5179229	28739	G	T	0,999782	2020-12-31	United Kingdom
N_203_K	N	203	ERR5179229	28881	G	A	0,997149	2020-12-31	United Kingdom
N_204_R	N	204	ERR5179229	28883	G	C	1	2020-12-31	United Kingdom
N_235_F	N	235	ERR5179229	28977	C	T	0,999608	2020-12-31	United Kingdom
ORF1ab_117_P	ORF1ab	117	ERR5179234	614	G	C	0,0520231	2021-01-02	United Kingdom
ORF1ab_124_C	ORF1ab	124	ERR5179234	635	C	T	0,10119	2021-01-02	United Kingdom
ORF1ab_184_C	ORF1ab	184	ERR5179234	815	C	T	0,089705	2021-01-02	United Kingdom
ORF1ab_342_*	ORF1ab	342	ERR5179234	1289	G	T	0,0708465	2021-01-02	United Kingdom
ORF1ab_1001_I	ORF1ab	1001	ERR5179234	3267	C	T	0,9998	2021-01-02	United Kingdom
ORF1ab_1116_Y	ORF1ab	1116	ERR5179234	3611	C	T	0,0790698	2021-01-02	United Kingdom
ORF1ab_1118_F	ORF1ab	1118	ERR5179234	3617	G	T	0,0843091	2021-01-02	United Kingdom
ORF1ab_1224_R	ORF1ab	1224	ERR5179234	3936	A	G	0,153571	2021-01-02	United Kingdom
ORF1ab_1283_V	ORF1ab	1283	ERR5179234	4113	C	T	0,0866142	2021-01-02	United Kingdom
ORF1ab_1655_N	ORF1ab	1655	ERR5179234	5230	G	C	0,0541834	2021-01-02	United Kingdom
ORF1ab_1908_I	ORF1ab	1908	ERR5179234	5988	C	T	0,0786802	2021-01-02	United Kingdom
ORF1ab_2160_NA	ORF1ab	2160	ERR5179234	6744	G	-TT	0,106971	2021-01-02	United Kingdom
ORF1ab_2221_L	ORF1ab	2221	ERR5179234	6927	C	T	0,105694	2021-01-02	United Kingdom
ORF1ab_2230_T	ORF1ab	2230	ERR5179234	6954	T	C	0,998299	2021-01-02	United Kingdom
ORF1ab_2903_M	ORF1ab	2903	ERR5179234	8974	A	G	0,103497	2021-01-02	United Kingdom
ORF1ab_3674_NA	ORF1ab	3674	ERR5179234	11287	G	-TCTGGTTTT	0,997777	2021-01-02	United Kingdom
ORF1ab_3924_V	ORF1ab	3924	ERR5179234	12036	C	T	0,0544729	2021-01-02	United Kingdom
ORF1ab_3966_R	ORF1ab	3966	ERR5179234	12162	A	G	0,999795	2021-01-02	United Kingdom
ORF1ab_4238_NA	ORF1ab	4238	ERR5179234	12979	T	-AG	0,0802395	2021-01-02	United Kingdom
ORF1ab_314_L	ORF1ab	314	ERR5179234	14408	C	T	1	2021-01-02	United Kingdom
ORF1ab_580_T	ORF1ab	580	ERR5179234	15206	T	C	0,0902579	2021-01-02	United Kingdom
ORF1ab_894_C	ORF1ab	894	ERR5179234	16148	A	G	0,068113	2021-01-02	United Kingdom
ORF1ab_903_A	ORF1ab	903	ERR5179234	16174	A	G	0,071162	2021-01-02	United Kingdom
ORF1ab_1233_A	ORF1ab	1233	ERR5179234	17164	T	G	0,0609966	2021-01-02	United Kingdom
ORF1ab_1383_R	ORF1ab	1383	ERR5179234	17615	A	G	1	2021-01-02	United Kingdom
ORF1ab_1771_NA	ORF1ab	1771	ERR5179234	18778	T	-G	0,0636704	2021-01-02	United Kingdom
ORF1ab_1929_L	ORF1ab	1929	ERR5179234	19252	G	T	0,0589508	2021-01-02	United Kingdom
ORF1ab_2172_NA	ORF1ab	2172	ERR5179234	19983	C	+T	0,0512821	2021-01-02	United Kingdom
S_68_NA	S	68	ERR5179234	21764	A	-TACATG	0,995163	2021-01-02	United Kingdom
S_143_NA	S	143	ERR5179234	21990	T	-TTA	0,997622	2021-01-02	United Kingdom
S_166_R	S	166	ERR5179234	22058	T	C	0,118337	2021-01-02	United Kingdom
S_501_Y	S	501	ERR5179234	23063	A	T	0,998748	2021-01-02	United Kingdom
S_570_D	S	570	ERR5179234	23271	C	A	1	2021-01-02	United Kingdom
S_614_G	S	614	ERR5179234	23403	A	G	0,999818	2021-01-02	United Kingdom
S_675_*	S	675	ERR5179234	23585	C	T	0,0830946	2021-01-02	United Kingdom
S_681_H	S	681	ERR5179234	23604	C	A	1	2021-01-02	United Kingdom
S_716_I	S	716	ERR5179234	23709	C	T	1	2021-01-02	United Kingdom
S_982_A	S	982	ERR5179234	24506	T	G	1	2021-01-02	United Kingdom
S_1118_H	S	1118	ERR5179234	24914	G	C	0,999582	2021-01-02	United Kingdom
S_1180_NA	S	1180	ERR5179234	25100	C	-A	0,056541	2021-01-02	United Kingdom
S_1214_G	S	1214	ERR5179234	25202	T	G	0,212349	2021-01-02	United Kingdom
ORF3a_86_F	ORF3a	86	ERR5179234	25650	G	T	0,109375	2021-01-02	United Kingdom
ORF3a_194_NA	ORF3a	194	ERR5179234	25972	G	-A	0,0623145	2021-01-02	United Kingdom
ORF3a_217_I	ORF3a	217	ERR5179234	26042	C	T	0,101472	2021-01-02	United Kingdom
M_107_H	M	107	ERR5179234	26842	G	A	1	2021-01-02	United Kingdom
ORF7a_76_*	ORF7a	76	ERR5179234	27619	C	T	0,136895	2021-01-02	United Kingdom
ORF8_27_*	ORF8	27	ERR5179234	27972	C	T	1	2021-01-02	United Kingdom
ORF8_52_I	ORF8	52	ERR5179234	28048	G	T	1	2021-01-02	United Kingdom
ORF8_73_C	ORF8	73	ERR5179234	28111	A	G	0,99992	2021-01-02	United Kingdom
N_3_H	N	3	ERR5179234	28280	G	C	0,999856	2021-01-02	United Kingdom
N_3_V	N	3	ERR5179234	28281	A	T	0,999709	2021-01-02	United Kingdom
N_3_E	N	3	ERR5179234	28282	T	A	0,999346	2021-01-02	United Kingdom
N_203_K	N	203	ERR5179234	28881	G	A	0,993263	2021-01-02	United Kingdom
N_204_R	N	204	ERR5179234	28883	G	C	1	2021-01-02	United Kingdom
N_235_F	N	235	ERR5179234	28977	C	T	1	2021-01-02	United Kingdom
ORF1ab_1001_I	ORF1ab	1001	ERR5179235	3267	C	T	1	2020-12-31	United Kingdom
ORF1ab_1097_NA	ORF1ab	1097	ERR5179235	3556	T	-A	0,0514786	2020-12-31	United Kingdom
ORF1ab_1307_A	ORF1ab	1307	ERR5179235	4185	G	C	0,0819672	2020-12-31	United Kingdom
ORF1ab_1708_D	ORF1ab	1708	ERR5179235	5388	C	A	1	2020-12-31	United Kingdom
ORF1ab_2144_L	ORF1ab	2144	ERR5179235	6696	C	T	0,0683149	2020-12-31	United Kingdom
ORF1ab_2230_T	ORF1ab	2230	ERR5179235	6954	T	C	0,999604	2020-12-31	United Kingdom
ORF1ab_2607_K	ORF1ab	2607	ERR5179235	8084	G	A	0,999375	2020-12-31	United Kingdom
ORF1ab_3674_NA	ORF1ab	3674	ERR5179235	11287	G	-TCTGGTTTT	0,997714	2020-12-31	United Kingdom
ORF1ab_314_L	ORF1ab	314	ERR5179235	14408	C	T	1	2020-12-31	United Kingdom
ORF1ab_1383_R	ORF1ab	1383	ERR5179235	17615	A	G	1	2020-12-31	United Kingdom
S_68_NA	S	68	ERR5179235	21764	A	-TACATG	0,992069	2020-12-31	United Kingdom
S_143_NA	S	143	ERR5179235	21990	T	-TTA	0,997067	2020-12-31	United Kingdom
S_501_Y	S	501	ERR5179235	23063	A	T	0,997368	2020-12-31	United Kingdom
S_570_D	S	570	ERR5179235	23271	C	A	0,999832	2020-12-31	United Kingdom
S_614_G	S	614	ERR5179235	23403	A	G	0,999666	2020-12-31	United Kingdom
S_681_H	S	681	ERR5179235	23604	C	A	1	2020-12-31	United Kingdom
S_716_I	S	716	ERR5179235	23709	C	T	1	2020-12-31	United Kingdom
S_982_A	S	982	ERR5179235	24506	T	G	1	2020-12-31	United Kingdom
S_1118_H	S	1118	ERR5179235	24914	G	C	0,999854	2020-12-31	United Kingdom
S_1214_G	S	1214	ERR5179235	25202	T	G	0,196483	2020-12-31	United Kingdom
ORF7a_110_T	ORF7a	110	ERR5179235	27722	T	C	0,0753514	2020-12-31	United Kingdom
ORF8_27_*	ORF8	27	ERR5179235	27972	C	T	0,997093	2020-12-31	United Kingdom
ORF8_52_I	ORF8	52	ERR5179235	28048	G	T	1	2020-12-31	United Kingdom
ORF8_73_C	ORF8	73	ERR5179235	28111	A	G	0,999878	2020-12-31	United Kingdom
N_3_H	N	3	ERR5179235	28280	G	C	0,999822	2020-12-31	United Kingdom
N_3_V	N	3	ERR5179235	28281	A	T	0,99988	2020-12-31	United Kingdom
N_3_E	N	3	ERR5179235	28282	T	A	0,999339	2020-12-31	United Kingdom
N_203_K	N	203	ERR5179235	28881	G	A	0,996554	2020-12-31	United Kingdom
N_204_R	N	204	ERR5179235	28883	G	C	1	2020-12-31	United Kingdom
N_235_F	N	235	ERR5179235	28977	C	T	0,999321	2020-12-31	United Kingdom
ORF1ab_730_F	ORF1ab	730	ERR5179236	2453	C	T	0,998421	2021-01-02	United Kingdom
ORF1ab_1001_I	ORF1ab	1001	ERR5179236	3267	C	T	1	2021-01-02	United Kingdom
ORF1ab_1708_D	ORF1ab	1708	ERR5179236	5388	C	A	1	2021-01-02	United Kingdom
ORF1ab_2230_T	ORF1ab	2230	ERR5179236	6954	T	C	0,998764	2021-01-02	United Kingdom
ORF1ab_3674_NA	ORF1ab	3674	ERR5179236	11287	G	-TCTGGTTTT	0,997431	2021-01-02	United Kingdom
ORF1ab_115_I	ORF1ab	115	ERR5179236	13812	G	T	0,0670732	2021-01-02	United Kingdom
ORF1ab_314_L	ORF1ab	314	ERR5179236	14408	C	T	0,998348	2021-01-02	United Kingdom
S_68_NA	S	68	ERR5179236	21764	A	-TACATG	0,994716	2021-01-02	United Kingdom
S_143_NA	S	143	ERR5179236	21990	T	-TTA	0,995518	2021-01-02	United Kingdom
S_354_D	S	354	ERR5179236	22622	A	G	0,999934	2021-01-02	United Kingdom
S_501_Y	S	501	ERR5179236	23063	A	T	0,999041	2021-01-02	United Kingdom
S_570_D	S	570	ERR5179236	23271	C	A	0,999772	2021-01-02	United Kingdom
S_614_G	S	614	ERR5179236	23403	A	G	0,999658	2021-01-02	United Kingdom
S_681_H	S	681	ERR5179236	23604	C	A	0,999221	2021-01-02	United Kingdom
S_716_I	S	716	ERR5179236	23709	C	T	1	2021-01-02	United Kingdom
S_982_A	S	982	ERR5179236	24506	T	G	1	2021-01-02	United Kingdom
S_1118_H	S	1118	ERR5179236	24914	G	C	1	2021-01-02	United Kingdom
S_1214_G	S	1214	ERR5179236	25202	T	G	0,149091	2021-01-02	United Kingdom
ORF3a_154_C	ORF3a	154	ERR5179236	25853	A	G	0,0862534	2021-01-02	United Kingdom
ORF8_27_*	ORF8	27	ERR5179236	27972	C	T	1	2021-01-02	United Kingdom
ORF8_52_I	ORF8	52	ERR5179236	28048	G	T	1	2021-01-02	United Kingdom
ORF8_73_C	ORF8	73	ERR5179236	28111	A	G	0,999871	2021-01-02	United Kingdom
N_3_H	N	3	ERR5179236	28280	G	C	0,999586	2021-01-02	United Kingdom
N_3_V	N	3	ERR5179236	28281	A	T	0,999585	2021-01-02	United Kingdom
N_3_E	N	3	ERR5179236	28282	T	A	0,999652	2021-01-02	United Kingdom
N_203_K	N	203	ERR5179236	28881	G	A	0,993197	2021-01-02	United Kingdom
N_204_R	N	204	ERR5179236	28883	G	C	1	2021-01-02	United Kingdom
N_235_F	N	235	ERR5179236	28977	C	T	1	2021-01-02	United Kingdom
ORF1ab_130_R	ORF1ab	130	ERR5179241	653	G	C	0,0770089	2021-01-02	United Kingdom
ORF1ab_1001_I	ORF1ab	1001	ERR5179241	3267	C	T	0,999957	2021-01-02	United Kingdom
ORF1ab_1708_D	ORF1ab	1708	ERR5179241	5388	C	A	1	2021-01-02	United Kingdom
ORF1ab_2230_T	ORF1ab	2230	ERR5179241	6954	T	C	0,998486	2021-01-02	United Kingdom
ORF1ab_3674_NA	ORF1ab	3674	ERR5179241	11287	G	-TCTGGTTTT	0,995976	2021-01-02	United Kingdom
ORF1ab_314_L	ORF1ab	314	ERR5179241	14408	C	T	0,999031	2021-01-02	United Kingdom
ORF1ab_400_I	ORF1ab	400	ERR5179241	14666	C	T	1	2021-01-02	United Kingdom
ORF1ab_1383_R	ORF1ab	1383	ERR5179241	17615	A	G	0,999762	2021-01-02	United Kingdom
ORF1ab_2040_N	ORF1ab	2040	ERR5179241	19586	C	A	0,99806	2021-01-02	United Kingdom
ORF1ab_2041_F	ORF1ab	2041	ERR5179241	19589	A	T	1	2021-01-02	United Kingdom
S_68_NA	S	68	ERR5179241	21764	A	-TACATG	0,99508	2021-01-02	United Kingdom
S_143_NA	S	143	ERR5179241	21990	T	-TTA	0,992417	2021-01-02	United Kingdom
S_501_Y	S	501	ERR5179241	23063	A	T	0,998772	2021-01-02	United Kingdom
S_570_D	S	570	ERR5179241	23271	C	A	0,999931	2021-01-02	United Kingdom
S_614_G	S	614	ERR5179241	23403	A	G	0,999826	2021-01-02	United Kingdom
S_681_H	S	681	ERR5179241	23604	C	A	1	2021-01-02	United Kingdom
S_716_I	S	716	ERR5179241	23709	C	T	1	2021-01-02	United Kingdom
S_982_A	S	982	ERR5179241	24506	T	G	0,999772	2021-01-02	United Kingdom
S_1118_H	S	1118	ERR5179241	24914	G	C	1	2021-01-02	United Kingdom
S_1214_G	S	1214	ERR5179241	25202	T	G	0,201938	2021-01-02	United Kingdom
ORF8_27_*	ORF8	27	ERR5179241	27972	C	T	0,999455	2021-01-02	United Kingdom
ORF8_52_I	ORF8	52	ERR5179241	28048	G	T	0,998947	2021-01-02	United Kingdom
ORF8_73_C	ORF8	73	ERR5179241	28111	A	G	0,999963	2021-01-02	United Kingdom
N_3_H	N	3	ERR5179241	28280	G	C	0,999118	2021-01-02	United Kingdom
N_3_V	N	3	ERR5179241	28281	A	T	0,999884	2021-01-02	United Kingdom
N_3_E	N	3	ERR5179241	28282	T	A	0,999575	2021-01-02	United Kingdom
N_203_K	N	203	ERR5179241	28881	G	A	0,996014	2021-01-02	United Kingdom
N_204_R	N	204	ERR5179241	28883	G	C	0,999122	2021-01-02	United Kingdom
N_235_F	N	235	ERR5179241	28977	C	T	0,999458	2021-01-02	United Kingdom
ORF1ab_859_V	ORF1ab	859	ERR5179243	2841	C	T	0,999843	2021-01-02	United Kingdom
ORF1ab_1001_I	ORF1ab	1001	ERR5179243	3267	C	T	0,999642	2021-01-02	United Kingdom
ORF1ab_1708_D	ORF1ab	1708	ERR5179243	5388	C	A	1	2021-01-02	United Kingdom
ORF1ab_2230_T	ORF1ab	2230	ERR5179243	6954	T	C	0,998579	2021-01-02	United Kingdom
ORF1ab_3674_NA	ORF1ab	3674	ERR5179243	11287	G	-TCTGGTTTT	0,997297	2021-01-02	United Kingdom
ORF1ab_314_L	ORF1ab	314	ERR5179243	14408	C	T	0,999075	2021-01-02	United Kingdom
ORF1ab_1383_R	ORF1ab	1383	ERR5179243	17615	A	G	0,999743	2021-01-02	United Kingdom
S_68_NA	S	68	ERR5179243	21764	A	-TACATG	0,996461	2021-01-02	United Kingdom
S_143_NA	S	143	ERR5179243	21990	T	-TTA	0,996548	2021-01-02	United Kingdom
S_501_Y	S	501	ERR5179243	23063	A	T	0,998045	2021-01-02	United Kingdom
S_570_D	S	570	ERR5179243	23271	C	A	0,99973	2021-01-02	United Kingdom
S_614_G	S	614	ERR5179243	23403	A	G	0,99981	2021-01-02	United Kingdom
S_681_H	S	681	ERR5179243	23604	C	A	1	2021-01-02	United Kingdom
S_716_I	S	716	ERR5179243	23709	C	T	0,999527	2021-01-02	United Kingdom
S_982_A	S	982	ERR5179243	24506	T	G	0,999755	2021-01-02	United Kingdom
S_1118_H	S	1118	ERR5179243	24914	G	C	1	2021-01-02	United Kingdom
S_1177_I	S	1177	ERR5179243	25091	G	A	0,073228	2021-01-02	United Kingdom
S_1214_G	S	1214	ERR5179243	25202	T	G	0,151586	2021-01-02	United Kingdom
ORF6_1_NA	ORF6	1	ERR5179243	27204	G	-T	0,996899	2021-01-02	United Kingdom
ORF8_27_*	ORF8	27	ERR5179243	27972	C	T	0,999265	2021-01-02	United Kingdom
ORF8_52_I	ORF8	52	ERR5179243	28048	G	T	1	2021-01-02	United Kingdom
ORF8_73_C	ORF8	73	ERR5179243	28111	A	G	0,999665	2021-01-02	United Kingdom
N_3_H	N	3	ERR5179243	28280	G	C	0,9996	2021-01-02	United Kingdom
N_3_V	N	3	ERR5179243	28281	A	T	0,999465	2021-01-02	United Kingdom
N_3_E	N	3	ERR5179243	28282	T	A	0,999508	2021-01-02	United Kingdom
N_203_K	N	203	ERR5179243	28881	G	A	0,996723	2021-01-02	United Kingdom
N_204_R	N	204	ERR5179243	28883	G	C	0,999702	2021-01-02	United Kingdom
N_235_F	N	235	ERR5179243	28977	C	T	0,999178	2021-01-02	United Kingdom
ORF1ab_859_V	ORF1ab	859	ERR5179245	2841	C	T	0,999929	2021-01-02	United Kingdom
ORF1ab_1001_I	ORF1ab	1001	ERR5179245	3267	C	T	0,999908	2021-01-02	United Kingdom
ORF1ab_1708_D	ORF1ab	1708	ERR5179245	5388	C	A	1	2021-01-02	United Kingdom
ORF1ab_2230_T	ORF1ab	2230	ERR5179245	6954	T	C	0,999255	2021-01-02	United Kingdom
ORF1ab_3674_NA	ORF1ab	3674	ERR5179245	11287	G	-TCTGGTTTT	0,992955	2021-01-02	United Kingdom
ORF1ab_314_L	ORF1ab	314	ERR5179245	14408	C	T	0,998665	2021-01-02	United Kingdom
ORF1ab_1383_R	ORF1ab	1383	ERR5179245	17615	A	G	1	2021-01-02	United Kingdom
S_68_NA	S	68	ERR5179245	21764	A	-TACATG	0,995773	2021-01-02	United Kingdom
S_143_NA	S	143	ERR5179245	21990	T	-TTA	0,996462	2021-01-02	United Kingdom
S_501_Y	S	501	ERR5179245	23063	A	T	1	2021-01-02	United Kingdom
S_570_D	S	570	ERR5179245	23271	C	A	0,999838	2021-01-02	United Kingdom
S_614_G	S	614	ERR5179245	23403	A	G	0,9998	2021-01-02	United Kingdom
S_681_H	S	681	ERR5179245	23604	C	A	1	2021-01-02	United Kingdom
S_716_I	S	716	ERR5179245	23709	C	T	0,99935	2021-01-02	United Kingdom
S_982_A	S	982	ERR5179245	24506	T	G	0,999843	2021-01-02	United Kingdom
S_1118_H	S	1118	ERR5179245	24914	G	C	0,999653	2021-01-02	United Kingdom
S_1214_G	S	1214	ERR5179245	25202	T	G	0,150255	2021-01-02	United Kingdom
ORF6_1_NA	ORF6	1	ERR5179245	27204	G	-T	0,990307	2021-01-02	United Kingdom
ORF8_27_*	ORF8	27	ERR5179245	27972	C	T	0,999507	2021-01-02	United Kingdom
ORF8_52_I	ORF8	52	ERR5179245	28048	G	T	0,999519	2021-01-02	United Kingdom
ORF8_73_C	ORF8	73	ERR5179245	28111	A	G	0,999779	2021-01-02	United Kingdom
N_3_H	N	3	ERR5179245	28280	G	C	1	2021-01-02	United Kingdom
N_3_V	N	3	ERR5179245	28281	A	T	0,999717	2021-01-02	United Kingdom
N_3_E	N	3	ERR5179245	28282	T	A	0,999434	2021-01-02	United Kingdom
N_203_K	N	203	ERR5179245	28881	G	A	0,996894	2021-01-02	United Kingdom
N_204_R	N	204	ERR5179245	28883	G	C	0,999641	2021-01-02	United Kingdom
N_235_F	N	235	ERR5179245	28977	C	T	0,999617	2021-01-02	United Kingdom
ORF1ab_398_C	ORF1ab	398	ERR5179248	1457	C	T	0,999483	2021-01-02	United Kingdom
ORF1ab_1001_I	ORF1ab	1001	ERR5179248	3267	C	T	0,999958	2021-01-02	United Kingdom
ORF1ab_1708_D	ORF1ab	1708	ERR5179248	5388	C	A	1	2021-01-02	United Kingdom
ORF1ab_2230_T	ORF1ab	2230	ERR5179248	6954	T	C	0,998103	2021-01-02	United Kingdom
ORF1ab_3674_NA	ORF1ab	3674	ERR5179248	11287	G	-TCTGGTTTT	0,996191	2021-01-02	United Kingdom
ORF1ab_314_L	ORF1ab	314	ERR5179248	14408	C	T	0,999792	2021-01-02	United Kingdom
S_68_NA	S	68	ERR5179248	21764	A	-TACATG	0,995568	2021-01-02	United Kingdom
S_143_NA	S	143	ERR5179248	21990	T	-TTA	0,996594	2021-01-02	United Kingdom
S_414_R	S	414	ERR5179248	22803	A	G	0,350995	2021-01-02	United Kingdom
S_501_Y	S	501	ERR5179248	23063	A	T	0,999273	2021-01-02	United Kingdom
S_570_D	S	570	ERR5179248	23271	C	A	0,99985	2021-01-02	United Kingdom
S_614_G	S	614	ERR5179248	23403	A	G	0,999557	2021-01-02	United Kingdom
S_681_H	S	681	ERR5179248	23604	C	A	1	2021-01-02	United Kingdom
S_706_V	S	706	ERR5179248	23679	C	T	0,99949	2021-01-02	United Kingdom
S_716_I	S	716	ERR5179248	23709	C	T	0,99933	2021-01-02	United Kingdom
S_982_A	S	982	ERR5179248	24506	T	G	0,999673	2021-01-02	United Kingdom
S_1118_H	S	1118	ERR5179248	24914	G	C	0,999777	2021-01-02	United Kingdom
S_1214_G	S	1214	ERR5179248	25202	T	G	0,214358	2021-01-02	United Kingdom
ORF8_27_*	ORF8	27	ERR5179248	27972	C	T	1	2021-01-02	United Kingdom
ORF8_52_I	ORF8	52	ERR5179248	28048	G	T	1	2021-01-02	United Kingdom
ORF8_68_*	ORF8	68	ERR5179248	28095	A	T	0,999652	2021-01-02	United Kingdom
ORF8_73_C	ORF8	73	ERR5179248	28111	A	G	0,99992	2021-01-02	United Kingdom
N_3_H	N	3	ERR5179248	28280	G	C	0,999828	2021-01-02	United Kingdom
N_3_V	N	3	ERR5179248	28281	A	T	0,999655	2021-01-02	United Kingdom
N_3_E	N	3	ERR5179248	28282	T	A	0,999223	2021-01-02	United Kingdom
N_203_K	N	203	ERR5179248	28881	G	A	0,996604	2021-01-02	United Kingdom
N_204_R	N	204	ERR5179248	28883	G	C	0,999745	2021-01-02	United Kingdom
N_235_F	N	235	ERR5179248	28977	C	T	0,839927	2021-01-02	United Kingdom
N_235_C	N	235	ERR5179248	28977	C	G	0,159943	2021-01-02	United Kingdom
ORF1ab_146_R	ORF1ab	146	ERR5179254	701	G	C	0,0701966	2021-01-02	United Kingdom
ORF1ab_187_Y	ORF1ab	187	ERR5179254	824	G	T	0,0667854	2021-01-02	United Kingdom
ORF1ab_455_NA	ORF1ab	455	ERR5179254	1628	C	+A	0,053313	2021-01-02	United Kingdom
ORF1ab_469_F	ORF1ab	469	ERR5179254	1670	C	T	0,056962	2021-01-02	United Kingdom
ORF1ab_783_A	ORF1ab	783	ERR5179254	2613	T	C	0,0579932	2021-01-02	United Kingdom
ORF1ab_813_S	ORF1ab	813	ERR5179254	2703	T	C	0,0619555	2021-01-02	United Kingdom
ORF1ab_869_D	ORF1ab	869	ERR5179254	2870	A	G	0,066083	2021-01-02	United Kingdom
ORF1ab_1001_I	ORF1ab	1001	ERR5179254	3267	C	T	0,999811	2021-01-02	United Kingdom
ORF1ab_1019_A	ORF1ab	1019	ERR5179254	3321	T	C	0,0738418	2021-01-02	United Kingdom
ORF1ab_1049_V	ORF1ab	1049	ERR5179254	3411	C	T	0,0591233	2021-01-02	United Kingdom
ORF1ab_1332_*	ORF1ab	1332	ERR5179254	4259	C	T	0,142857	2021-01-02	United Kingdom
ORF1ab_1454_I	ORF1ab	1454	ERR5179254	4626	C	T	0,0505355	2021-01-02	United Kingdom
ORF1ab_1464_NA	ORF1ab	1464	ERR5179254	4655	C	-G	0,0705805	2021-01-02	United Kingdom
ORF1ab_1963_F	ORF1ab	1963	ERR5179254	6154	A	T	0,0597668	2021-01-02	United Kingdom
ORF1ab_2079_S	ORF1ab	2079	ERR5179254	6500	C	T	0,0990214	2021-01-02	United Kingdom
ORF1ab_2106_NA	ORF1ab	2106	ERR5179254	6582	C	-TA	0,109557	2021-01-02	United Kingdom
ORF1ab_2230_T	ORF1ab	2230	ERR5179254	6954	T	C	0,997697	2021-01-02	United Kingdom
ORF1ab_2501_F	ORF1ab	2501	ERR5179254	7766	A	T	0,0565217	2021-01-02	United Kingdom
ORF1ab_2650_N	ORF1ab	2650	ERR5179254	8213	G	A	0,142739	2021-01-02	United Kingdom
ORF1ab_2714_NA	ORF1ab	2714	ERR5179254	8407	C	-G	0,11036	2021-01-02	United Kingdom
ORF1ab_2994_S	ORF1ab	2994	ERR5179254	9245	G	T	0,109544	2021-01-02	United Kingdom
ORF1ab_3002_C	ORF1ab	3002	ERR5179254	9269	G	T	0,138756	2021-01-02	United Kingdom
ORF1ab_3080_NA	ORF1ab	3080	ERR5179254	9505	T	-AA	0,0796646	2021-01-02	United Kingdom
ORF1ab_3674_NA	ORF1ab	3674	ERR5179254	11287	G	-TCTGGTTTT	0,997255	2021-01-02	United Kingdom
ORF1ab_3897_H	ORF1ab	3897	ERR5179254	11954	G	C	0,0694946	2021-01-02	United Kingdom
ORF1ab_3966_R	ORF1ab	3966	ERR5179254	12162	A	G	1	2021-01-02	United Kingdom
ORF1ab_37_V	ORF1ab	37	ERR5179254	13577	C	T	0,126055	2021-01-02	United Kingdom
ORF1ab_314_L	ORF1ab	314	ERR5179254	14408	C	T	0,998559	2021-01-02	United Kingdom
ORF1ab_539_S	ORF1ab	539	ERR5179254	15083	T	G	0,0759494	2021-01-02	United Kingdom
ORF1ab_637_F	ORF1ab	637	ERR5179254	15377	G	T	0,0589124	2021-01-02	United Kingdom
ORF1ab_664_NA	ORF1ab	664	ERR5179254	15457	C	-TA	0,0737952	2021-01-02	United Kingdom
ORF1ab_875_NA	ORF1ab	875	ERR5179254	16092	C	-T	0,117585	2021-01-02	United Kingdom
ORF1ab_1234_Y	ORF1ab	1234	ERR5179254	17167	C	T	0,0779093	2021-01-02	United Kingdom
ORF1ab_1383_R	ORF1ab	1383	ERR5179254	17615	A	G	0,99802	2021-01-02	United Kingdom
ORF1ab_1517_NA	ORF1ab	1517	ERR5179254	18016	C	-G	0,0567431	2021-01-02	United Kingdom
ORF1ab_1686_NA	ORF1ab	1686	ERR5179254	18524	T	-G	0,166766	2021-01-02	United Kingdom
ORF1ab_2108_P	ORF1ab	2108	ERR5179254	19790	T	C	0,085639	2021-01-02	United Kingdom
S_68_NA	S	68	ERR5179254	21764	A	-TACATG	0,994398	2021-01-02	United Kingdom
S_143_NA	S	143	ERR5179254	21990	T	-TTA	0,996712	2021-01-02	United Kingdom
S_240_NA	S	240	ERR5179254	22281	C	-T	0,0784314	2021-01-02	United Kingdom
S_297_L	S	297	ERR5179254	22452	C	T	0,0556773	2021-01-02	United Kingdom
S_412_NA	S	412	ERR5179254	22798	A	-G	0,067623	2021-01-02	United Kingdom
S_501_Y	S	501	ERR5179254	23063	A	T	0,998225	2021-01-02	United Kingdom
S_570_D	S	570	ERR5179254	23271	C	A	0,999818	2021-01-02	United Kingdom
S_614_G	S	614	ERR5179254	23403	A	G	0,999729	2021-01-02	United Kingdom
S_655_L	S	655	ERR5179254	23526	A	T	0,0518591	2021-01-02	United Kingdom
S_681_H	S	681	ERR5179254	23604	C	A	1	2021-01-02	United Kingdom
S_697_I	S	697	ERR5179254	23653	G	T	0,0886076	2021-01-02	United Kingdom
S_716_I	S	716	ERR5179254	23709	C	T	1	2021-01-02	United Kingdom
S_761_I	S	761	ERR5179254	23844	C	T	0,0555556	2021-01-02	United Kingdom
S_768_NA	S	768	ERR5179254	23866	T	-G	0,0526316	2021-01-02	United Kingdom
S_816_NA	S	816	ERR5179254	24010	A	-TTTATTGAAGATCTAC	0,0574018	2021-01-02	United Kingdom
S_982_A	S	982	ERR5179254	24506	T	G	0,999033	2021-01-02	United Kingdom
S_992_L	S	992	ERR5179254	24537	A	T	0,066437	2021-01-02	United Kingdom
S_1006_NA	S	1006	ERR5179254	24579	C	-AT	0,0755467	2021-01-02	United Kingdom
S_1054_*	S	1054	ERR5179254	24722	C	T	0,0562895	2021-01-02	United Kingdom
S_1118_H	S	1118	ERR5179254	24914	G	C	1	2021-01-02	United Kingdom
S_1214_G	S	1214	ERR5179254	25202	T	G	0,174731	2021-01-02	United Kingdom
E_43_F	E	43	ERR5179254	26372	G	T	0,0541422	2021-01-02	United Kingdom
M_107_H	M	107	ERR5179254	26842	G	A	1	2021-01-02	United Kingdom
ORF8_27_*	ORF8	27	ERR5179254	27972	C	T	1	2021-01-02	United Kingdom
ORF8_52_I	ORF8	52	ERR5179254	28048	G	T	1	2021-01-02	United Kingdom
ORF8_73_C	ORF8	73	ERR5179254	28111	A	G	0,999922	2021-01-02	United Kingdom
N_3_H	N	3	ERR5179254	28280	G	C	0,999922	2021-01-02	United Kingdom
N_3_V	N	3	ERR5179254	28281	A	T	0,999605	2021-01-02	United Kingdom
N_3_E	N	3	ERR5179254	28282	T	A	0,998969	2021-01-02	United Kingdom
N_203_K	N	203	ERR5179254	28881	G	A	1	2021-01-02	United Kingdom
N_204_R	N	204	ERR5179254	28883	G	C	1	2021-01-02	United Kingdom
N_235_F	N	235	ERR5179254	28977	C	T	1	2021-01-02	United Kingdom
N_371_NA	N	371	ERR5179254	29386	C	+A	0,0818331	2021-01-02	United Kingdom
ORF1ab_1001_I	ORF1ab	1001	ERR5179256	3267	C	T	0,999947	2021-01-02	United Kingdom
ORF1ab_1708_D	ORF1ab	1708	ERR5179256	5388	C	A	1	2021-01-02	United Kingdom
ORF1ab_2230_T	ORF1ab	2230	ERR5179256	6954	T	C	0,998491	2021-01-02	United Kingdom
ORF1ab_3567_I	ORF1ab	3567	ERR5179256	10965	C	T	1	2021-01-02	United Kingdom
ORF1ab_3674_NA	ORF1ab	3674	ERR5179256	11287	G	-TCTGGTTTT	0,997962	2021-01-02	United Kingdom
ORF1ab_314_L	ORF1ab	314	ERR5179256	14408	C	T	0,998083	2021-01-02	United Kingdom
S_68_NA	S	68	ERR5179256	21764	A	-TACATG	0,992222	2021-01-02	United Kingdom
S_143_NA	S	143	ERR5179256	21990	T	-TTA	0,99688	2021-01-02	United Kingdom
S_501_Y	S	501	ERR5179256	23063	A	T	0,999291	2021-01-02	United Kingdom
S_570_D	S	570	ERR5179256	23271	C	A	0,999914	2021-01-02	United Kingdom
S_614_G	S	614	ERR5179256	23403	A	G	0,999617	2021-01-02	United Kingdom
S_681_H	S	681	ERR5179256	23604	C	A	0,999715	2021-01-02	United Kingdom
S_716_I	S	716	ERR5179256	23709	C	T	1	2021-01-02	United Kingdom
S_982_A	S	982	ERR5179256	24506	T	G	0,9994	2021-01-02	United Kingdom
S_1118_H	S	1118	ERR5179256	24914	G	C	1	2021-01-02	United Kingdom
S_1214_G	S	1214	ERR5179256	25202	T	G	0,196375	2021-01-02	United Kingdom
ORF8_27_*	ORF8	27	ERR5179256	27972	C	T	0,998691	2021-01-02	United Kingdom
ORF8_52_I	ORF8	52	ERR5179256	28048	G	T	0,999359	2021-01-02	United Kingdom
ORF8_68_*	ORF8	68	ERR5179256	28095	A	T	0,997628	2021-01-02	United Kingdom
ORF8_73_C	ORF8	73	ERR5179256	28111	A	G	0,998642	2021-01-02	United Kingdom
N_3_H	N	3	ERR5179256	28280	G	C	0,999724	2021-01-02	United Kingdom
N_3_V	N	3	ERR5179256	28281	A	T	0,999768	2021-01-02	United Kingdom
N_3_E	N	3	ERR5179256	28282	T	A	0,999258	2021-01-02	United Kingdom
N_203_K	N	203	ERR5179256	28881	G	A	0,997764	2021-01-02	United Kingdom
N_204_R	N	204	ERR5179256	28883	G	C	1	2021-01-02	United Kingdom
N_235_F	N	235	ERR5179256	28977	C	T	0,999336	2021-01-02	United Kingdom
ORF1ab_1001_I	ORF1ab	1001	ERR5179259	3267	C	T	1	2020-12-30	United Kingdom
ORF1ab_1708_D	ORF1ab	1708	ERR5179259	5388	C	A	1	2020-12-30	United Kingdom
ORF1ab_2230_T	ORF1ab	2230	ERR5179259	6954	T	C	0,998885	2020-12-30	United Kingdom
ORF1ab_3674_NA	ORF1ab	3674	ERR5179259	11287	G	-TCTGGTTTT	0,997848	2020-12-30	United Kingdom
ORF1ab_314_L	ORF1ab	314	ERR5179259	14408	C	T	0,999273	2020-12-30	United Kingdom
S_68_NA	S	68	ERR5179259	21764	A	-TACATG	0,992277	2020-12-30	United Kingdom
S_143_NA	S	143	ERR5179259	21990	T	-TTA	0,994914	2020-12-30	United Kingdom
S_501_Y	S	501	ERR5179259	23063	A	T	0,999468	2020-12-30	United Kingdom
S_570_D	S	570	ERR5179259	23271	C	A	0,9978	2020-12-30	United Kingdom
S_614_G	S	614	ERR5179259	23403	A	G	0,999401	2020-12-30	United Kingdom
S_681_H	S	681	ERR5179259	23604	C	A	1	2020-12-30	United Kingdom
S_716_I	S	716	ERR5179259	23709	C	T	0,998746	2020-12-30	United Kingdom
S_982_A	S	982	ERR5179259	24506	T	G	0,999834	2020-12-30	United Kingdom
S_1118_H	S	1118	ERR5179259	24914	G	C	0,999842	2020-12-30	United Kingdom
S_1214_G	S	1214	ERR5179259	25202	T	G	0,226124	2020-12-30	United Kingdom
ORF8_27_*	ORF8	27	ERR5179259	27972	C	T	0,999105	2020-12-30	United Kingdom
ORF8_52_I	ORF8	52	ERR5179259	28048	G	T	0,999575	2020-12-30	United Kingdom
ORF8_73_C	ORF8	73	ERR5179259	28111	A	G	0,999809	2020-12-30	United Kingdom
N_3_H	N	3	ERR5179259	28280	G	C	0,999885	2020-12-30	United Kingdom
N_3_V	N	3	ERR5179259	28281	A	T	0,999653	2020-12-30	United Kingdom
N_3_E	N	3	ERR5179259	28282	T	A	0,998145	2020-12-30	United Kingdom
N_25_C	N	25	ERR5179259	28346	G	T	0,185774	2020-12-30	United Kingdom
N_203_K	N	203	ERR5179259	28881	G	A	0,997042	2020-12-30	United Kingdom
N_204_R	N	204	ERR5179259	28883	G	C	0,999712	2020-12-30	United Kingdom
N_235_F	N	235	ERR5179259	28977	C	T	0,999402	2020-12-30	United Kingdom
ORF1ab_124_C	ORF1ab	124	ERR5179268	635	C	T	0,303571	2021-01-02	United Kingdom
ORF1ab_473_V	ORF1ab	473	ERR5179268	1682	A	G	0,131403	2021-01-02	United Kingdom
ORF1ab_1517_F	ORF1ab	1517	ERR5179268	4815	C	T	0,0863896	2021-01-02	United Kingdom
ORF1ab_1589_I	ORF1ab	1589	ERR5179268	5031	C	T	0,999699	2021-01-02	United Kingdom
ORF1ab_1655_N	ORF1ab	1655	ERR5179268	5230	G	T	0,999842	2021-01-02	United Kingdom
ORF1ab_1773_I	ORF1ab	1773	ERR5179268	5583	C	T	0,130573	2021-01-02	United Kingdom
ORF1ab_3432_NA	ORF1ab	3432	ERR5179268	10561	T	-G	0,0586579	2021-01-02	United Kingdom
ORF1ab_4398_L	ORF1ab	4398	ERR5179268	13458	C	T	0,058059	2021-01-02	United Kingdom
ORF1ab_314_L	ORF1ab	314	ERR5179268	14408	C	T	0,996682	2021-01-02	United Kingdom
ORF1ab_464_F	ORF1ab	464	ERR5179268	14857	G	T	1	2021-01-02	United Kingdom
ORF1ab_1095_S	ORF1ab	1095	ERR5179268	16750	C	T	0,192576	2021-01-02	United Kingdom
ORF1ab_1184_D	ORF1ab	1184	ERR5179268	17019	G	T	1	2021-01-02	United Kingdom
ORF1ab_1234_Y	ORF1ab	1234	ERR5179268	17167	C	T	0,0565189	2021-01-02	United Kingdom
ORF1ab_1355_L	ORF1ab	1355	ERR5179268	17530	A	T	0,999366	2021-01-02	United Kingdom
S_614_G	S	614	ERR5179268	23403	A	G	0,993562	2021-01-02	United Kingdom
S_655_Y	S	655	ERR5179268	23525	C	T	0,999667	2021-01-02	United Kingdom
S_1214_G	S	1214	ERR5179268	25202	T	G	0,181818	2021-01-02	United Kingdom
ORF3a_13_L	ORF3a	13	ERR5179268	25429	G	T	0,99978	2021-01-02	United Kingdom
ORF3a_175_I	ORF3a	175	ERR5179268	25916	C	T	0,994832	2021-01-02	United Kingdom
ORF3a_202_I	ORF3a	202	ERR5179268	25996	G	A	1	2021-01-02	United Kingdom
N_194_L	N	194	ERR5179268	28854	C	T	1	2021-01-02	United Kingdom
ORF1ab_571_E	ORF1ab	571	ERR5179271	1978	T	G	0,999949	2021-01-02	United Kingdom
ORF1ab_1001_I	ORF1ab	1001	ERR5179271	3267	C	T	0,999907	2021-01-02	United Kingdom
ORF1ab_1708_D	ORF1ab	1708	ERR5179271	5388	C	A	1	2021-01-02	United Kingdom
ORF1ab_1997_V	ORF1ab	1997	ERR5179271	6255	C	T	0,096218	2021-01-02	United Kingdom
ORF1ab_2230_T	ORF1ab	2230	ERR5179271	6954	T	C	0,998623	2021-01-02	United Kingdom
ORF1ab_3674_NA	ORF1ab	3674	ERR5179271	11287	G	-TCTGGTTTT	0,997988	2021-01-02	United Kingdom
ORF1ab_314_L	ORF1ab	314	ERR5179271	14408	C	T	0,997034	2021-01-02	United Kingdom
ORF1ab_1383_R	ORF1ab	1383	ERR5179271	17615	A	G	0,999251	2021-01-02	United Kingdom
S_68_NA	S	68	ERR5179271	21764	A	-TACATG	0,993532	2021-01-02	United Kingdom
S_143_NA	S	143	ERR5179271	21990	T	-TTA	0,996473	2021-01-02	United Kingdom
S_501_Y	S	501	ERR5179271	23063	A	T	0,998872	2021-01-02	United Kingdom
S_570_D	S	570	ERR5179271	23271	C	A	1	2021-01-02	United Kingdom
S_614_G	S	614	ERR5179271	23403	A	G	0,999732	2021-01-02	United Kingdom
S_681_H	S	681	ERR5179271	23604	C	A	1	2021-01-02	United Kingdom
S_716_I	S	716	ERR5179271	23709	C	T	0,999503	2021-01-02	United Kingdom
S_982_A	S	982	ERR5179271	24506	T	G	0,999919	2021-01-02	United Kingdom
S_1118_H	S	1118	ERR5179271	24914	G	C	0,999823	2021-01-02	United Kingdom
S_1214_G	S	1214	ERR5179271	25202	T	G	0,14433	2021-01-02	United Kingdom
ORF8_27_*	ORF8	27	ERR5179271	27972	C	T	0,999626	2021-01-02	United Kingdom
ORF8_52_I	ORF8	52	ERR5179271	28048	G	T	0,999635	2021-01-02	United Kingdom
ORF8_73_C	ORF8	73	ERR5179271	28111	A	G	0,999723	2021-01-02	United Kingdom
ORF8_120_V	ORF8	120	ERR5179271	28251	T	G	0,990955	2021-01-02	United Kingdom
ORF8_121_L	ORF8	121	ERR5179271	28254	A	C	0,999213	2021-01-02	United Kingdom
N_3_H	N	3	ERR5179271	28280	G	C	0,999924	2021-01-02	United Kingdom
N_3_V	N	3	ERR5179271	28281	A	T	0,999808	2021-01-02	United Kingdom
N_3_E	N	3	ERR5179271	28282	T	A	0,99954	2021-01-02	United Kingdom
N_203_K	N	203	ERR5179271	28881	G	A	0,997282	2021-01-02	United Kingdom
N_204_R	N	204	ERR5179271	28883	G	C	0,999779	2021-01-02	United Kingdom
N_235_F	N	235	ERR5179271	28977	C	T	0,999329	2021-01-02	United Kingdom
ORF1ab_730_F	ORF1ab	730	ERR5179275	2453	C	T	0,996947	2021-01-02	United Kingdom
ORF1ab_1001_I	ORF1ab	1001	ERR5179275	3267	C	T	0,999867	2021-01-02	United Kingdom
ORF1ab_1708_D	ORF1ab	1708	ERR5179275	5388	C	A	1	2021-01-02	United Kingdom
ORF1ab_2230_T	ORF1ab	2230	ERR5179275	6954	T	C	0,998459	2021-01-02	United Kingdom
ORF1ab_3674_NA	ORF1ab	3674	ERR5179275	11287	G	-TCTGGTTTT	0,998297	2021-01-02	United Kingdom
ORF1ab_314_L	ORF1ab	314	ERR5179275	14408	C	T	0,998693	2021-01-02	United Kingdom
S_68_NA	S	68	ERR5179275	21764	A	-TACATG	0,994883	2021-01-02	United Kingdom
S_143_NA	S	143	ERR5179275	21990	T	-TTA	0,996447	2021-01-02	United Kingdom
S_501_Y	S	501	ERR5179275	23063	A	T	0,999595	2021-01-02	United Kingdom
S_570_D	S	570	ERR5179275	23271	C	A	0,996049	2021-01-02	United Kingdom
S_614_G	S	614	ERR5179275	23403	A	G	0,99975	2021-01-02	United Kingdom
S_681_H	S	681	ERR5179275	23604	C	A	1	2021-01-02	United Kingdom
S_716_I	S	716	ERR5179275	23709	C	T	0,999688	2021-01-02	United Kingdom
S_982_A	S	982	ERR5179275	24506	T	G	1	2021-01-02	United Kingdom
S_1118_H	S	1118	ERR5179275	24914	G	C	0,99987	2021-01-02	United Kingdom
S_1214_G	S	1214	ERR5179275	25202	T	G	0,144014	2021-01-02	United Kingdom
E_74_NA	E	74	ERR5179275	26466	G	+TT	0,099288	2021-01-02	United Kingdom
ORF7b_43_V	ORF7b	43	ERR5179275	27883	C	T	1	2021-01-02	United Kingdom
ORF8_27_*	ORF8	27	ERR5179275	27972	C	T	1	2021-01-02	United Kingdom
ORF8_52_I	ORF8	52	ERR5179275	28048	G	T	0,998469	2021-01-02	United Kingdom
ORF8_73_C	ORF8	73	ERR5179275	28111	A	G	0,999849	2021-01-02	United Kingdom
N_3_H	N	3	ERR5179275	28280	G	C	0,999952	2021-01-02	United Kingdom
N_3_V	N	3	ERR5179275	28281	A	T	0,999757	2021-01-02	United Kingdom
N_3_E	N	3	ERR5179275	28282	T	A	0,998977	2021-01-02	United Kingdom
N_203_K	N	203	ERR5179275	28881	G	A	0,994457	2021-01-02	United Kingdom
N_204_R	N	204	ERR5179275	28883	G	C	1	2021-01-02	United Kingdom
N_235_F	N	235	ERR5179275	28977	C	T	0,999086	2021-01-02	United Kingdom
ORF1ab_730_F	ORF1ab	730	ERR5179276	2453	C	T	0,995787	2021-01-02	United Kingdom
ORF1ab_1001_I	ORF1ab	1001	ERR5179276	3267	C	T	1	2021-01-02	United Kingdom
ORF1ab_1507_F	ORF1ab	1507	ERR5179276	4784	C	T	1	2021-01-02	United Kingdom
ORF1ab_1708_D	ORF1ab	1708	ERR5179276	5388	C	A	1	2021-01-02	United Kingdom
ORF1ab_2230_T	ORF1ab	2230	ERR5179276	6954	T	C	0,999119	2021-01-02	United Kingdom
ORF1ab_2468_G	ORF1ab	2468	ERR5179276	7668	A	G	0,051207	2021-01-02	United Kingdom
ORF1ab_3674_NA	ORF1ab	3674	ERR5179276	11287	G	-TCTGGTTTT	0,997389	2021-01-02	United Kingdom
ORF1ab_314_L	ORF1ab	314	ERR5179276	14408	C	T	1	2021-01-02	United Kingdom
ORF1ab_1677_V	ORF1ab	1677	ERR5179276	18496	A	G	0,0603416	2021-01-02	United Kingdom
S_68_NA	S	68	ERR5179276	21764	A	-TACATG	0,998774	2021-01-02	United Kingdom
S_143_NA	S	143	ERR5179276	21990	T	-TTA	0,998404	2021-01-02	United Kingdom
S_501_Y	S	501	ERR5179276	23063	A	T	1	2021-01-02	United Kingdom
S_570_D	S	570	ERR5179276	23271	C	A	1	2021-01-02	United Kingdom
S_614_G	S	614	ERR5179276	23403	A	G	0,999804	2021-01-02	United Kingdom
S_681_H	S	681	ERR5179276	23604	C	A	1	2021-01-02	United Kingdom
S_716_I	S	716	ERR5179276	23709	C	T	1	2021-01-02	United Kingdom
S_982_A	S	982	ERR5179276	24506	T	G	0,999771	2021-01-02	United Kingdom
S_1118_H	S	1118	ERR5179276	24914	G	C	1	2021-01-02	United Kingdom
S_1214_G	S	1214	ERR5179276	25202	T	G	0,16	2021-01-02	United Kingdom
ORF6_27_C	ORF6	27	ERR5179276	27282	G	T	1	2021-01-02	United Kingdom
ORF8_27_*	ORF8	27	ERR5179276	27972	C	T	1	2021-01-02	United Kingdom
ORF8_52_I	ORF8	52	ERR5179276	28048	G	T	1	2021-01-02	United Kingdom
ORF8_73_C	ORF8	73	ERR5179276	28111	A	G	0,99993	2021-01-02	United Kingdom
N_3_H	N	3	ERR5179276	28280	G	C	0,999864	2021-01-02	United Kingdom
N_3_V	N	3	ERR5179276	28281	A	T	0,999864	2021-01-02	United Kingdom
N_3_E	N	3	ERR5179276	28282	T	A	0,999044	2021-01-02	United Kingdom
N_24_I	N	24	ERR5179276	28344	C	T	0,99891	2021-01-02	United Kingdom
N_203_K	N	203	ERR5179276	28881	G	A	0,997559	2021-01-02	United Kingdom
N_204_R	N	204	ERR5179276	28883	G	C	0,999208	2021-01-02	United Kingdom
N_235_F	N	235	ERR5179276	28977	C	T	1	2021-01-02	United Kingdom
ORF1ab_1001_I	ORF1ab	1001	ERR5179284	3267	C	T	1	2021-01-02	United Kingdom
ORF1ab_1708_D	ORF1ab	1708	ERR5179284	5388	C	A	0,998649	2021-01-02	United Kingdom
ORF1ab_2230_T	ORF1ab	2230	ERR5179284	6954	T	C	0,999173	2021-01-02	United Kingdom
ORF1ab_2780_L	ORF1ab	2780	ERR5179284	8603	T	C	0,999608	2021-01-02	United Kingdom
ORF1ab_3674_NA	ORF1ab	3674	ERR5179284	11287	G	-TCTGGTTTT	0,998423	2021-01-02	United Kingdom
ORF1ab_76_I	ORF1ab	76	ERR5179284	13694	C	T	1	2021-01-02	United Kingdom
ORF1ab_314_L	ORF1ab	314	ERR5179284	14408	C	T	0,998755	2021-01-02	United Kingdom
ORF1ab_1383_R	ORF1ab	1383	ERR5179284	17615	A	G	0,999471	2021-01-02	United Kingdom
S_68_NA	S	68	ERR5179284	21764	A	-TACATG	0,995745	2021-01-02	United Kingdom
S_143_NA	S	143	ERR5179284	21990	T	-TTA	0,99681	2021-01-02	United Kingdom
S_501_Y	S	501	ERR5179284	23063	A	T	0,999127	2021-01-02	United Kingdom
S_570_D	S	570	ERR5179284	23271	C	A	0,99979	2021-01-02	United Kingdom
S_614_G	S	614	ERR5179284	23403	A	G	0,999792	2021-01-02	United Kingdom
S_681_H	S	681	ERR5179284	23604	C	A	0,999726	2021-01-02	United Kingdom
S_716_I	S	716	ERR5179284	23709	C	T	0,998877	2021-01-02	United Kingdom
S_982_A	S	982	ERR5179284	24506	T	G	1	2021-01-02	United Kingdom
S_1118_H	S	1118	ERR5179284	24914	G	C	0,999698	2021-01-02	United Kingdom
S_1214_G	S	1214	ERR5179284	25202	T	G	0,150829	2021-01-02	United Kingdom
ORF3a_15_F	ORF3a	15	ERR5179284	25437	G	T	0,999907	2021-01-02	United Kingdom
ORF8_27_*	ORF8	27	ERR5179284	27972	C	T	1	2021-01-02	United Kingdom
ORF8_52_I	ORF8	52	ERR5179284	28048	G	T	1	2021-01-02	United Kingdom
ORF8_73_C	ORF8	73	ERR5179284	28111	A	G	0,999949	2021-01-02	United Kingdom
N_3_H	N	3	ERR5179284	28280	G	C	1	2021-01-02	United Kingdom
N_3_V	N	3	ERR5179284	28281	A	T	0,99984	2021-01-02	United Kingdom
N_3_E	N	3	ERR5179284	28282	T	A	0,999303	2021-01-02	United Kingdom
N_203_K	N	203	ERR5179284	28881	G	A	0,996847	2021-01-02	United Kingdom
N_204_R	N	204	ERR5179284	28883	G	C	0,998972	2021-01-02	United Kingdom
N_235_F	N	235	ERR5179284	28977	C	T	1	2021-01-02	United Kingdom
ORF1ab_1001_I	ORF1ab	1001	ERR5179299	3267	C	T	1	2021-01-02	United Kingdom
ORF1ab_1708_D	ORF1ab	1708	ERR5179299	5388	C	A	0,998656	2021-01-02	United Kingdom
ORF1ab_2230_T	ORF1ab	2230	ERR5179299	6954	T	C	0,998546	2021-01-02	United Kingdom
ORF1ab_3674_NA	ORF1ab	3674	ERR5179299	11287	G	-TCTGGTTTT	0,997004	2021-01-02	United Kingdom
ORF1ab_314_L	ORF1ab	314	ERR5179299	14408	C	T	0,999353	2021-01-02	United Kingdom
ORF1ab_2142_G	ORF1ab	2142	ERR5179299	19892	A	G	0,367292	2021-01-02	United Kingdom
S_68_NA	S	68	ERR5179299	21764	A	-TACATG	0,99586	2021-01-02	United Kingdom
S_143_NA	S	143	ERR5179299	21990	T	-TTA	0,99469	2021-01-02	United Kingdom
S_501_Y	S	501	ERR5179299	23063	A	T	1	2021-01-02	United Kingdom
S_570_D	S	570	ERR5179299	23271	C	A	0,999878	2021-01-02	United Kingdom
S_614_G	S	614	ERR5179299	23403	A	G	0,999575	2021-01-02	United Kingdom
S_681_H	S	681	ERR5179299	23604	C	A	1	2021-01-02	United Kingdom
S_716_I	S	716	ERR5179299	23709	C	T	1	2021-01-02	United Kingdom
S_982_A	S	982	ERR5179299	24506	T	G	1	2021-01-02	United Kingdom
S_1118_H	S	1118	ERR5179299	24914	G	C	0,999666	2021-01-02	United Kingdom
S_1214_G	S	1214	ERR5179299	25202	T	G	0,192474	2021-01-02	United Kingdom
ORF8_27_*	ORF8	27	ERR5179299	27972	C	T	0,999395	2021-01-02	United Kingdom
ORF8_52_I	ORF8	52	ERR5179299	28048	G	T	1	2021-01-02	United Kingdom
ORF8_68_*	ORF8	68	ERR5179299	28095	A	T	0,99888	2021-01-02	United Kingdom
ORF8_73_C	ORF8	73	ERR5179299	28111	A	G	0,999758	2021-01-02	United Kingdom
N_3_H	N	3	ERR5179299	28280	G	C	0,999786	2021-01-02	United Kingdom
N_3_V	N	3	ERR5179299	28281	A	T	0,999785	2021-01-02	United Kingdom
N_3_E	N	3	ERR5179299	28282	T	A	0,999299	2021-01-02	United Kingdom
N_203_K	N	203	ERR5179299	28881	G	A	0,997968	2021-01-02	United Kingdom
N_204_R	N	204	ERR5179299	28883	G	C	0,999781	2021-01-02	United Kingdom
N_235_F	N	235	ERR5179299	28977	C	T	0,999772	2021-01-02	United Kingdom
ORF1ab_138_T	ORF1ab	138	ERR5179300	677	G	A	1	2021-01-02	United Kingdom
ORF1ab_519_S	ORF1ab	519	ERR5179300	1820	G	A	1	2021-01-02	United Kingdom
ORF1ab_1001_I	ORF1ab	1001	ERR5179300	3267	C	T	0,999801	2021-01-02	United Kingdom
ORF1ab_1708_D	ORF1ab	1708	ERR5179300	5388	C	A	1	2021-01-02	United Kingdom
ORF1ab_2186_I	ORF1ab	2186	ERR5179300	6822	C	T	0,999875	2021-01-02	United Kingdom
ORF1ab_2230_T	ORF1ab	2230	ERR5179300	6954	T	C	0,99841	2021-01-02	United Kingdom
ORF1ab_3674_NA	ORF1ab	3674	ERR5179300	11287	G	-TCTGGTTTT	0,995648	2021-01-02	United Kingdom
ORF1ab_314_L	ORF1ab	314	ERR5179300	14408	C	T	0,998684	2021-01-02	United Kingdom
S_68_NA	S	68	ERR5179300	21764	A	-TACATG	0,992532	2021-01-02	United Kingdom
S_143_NA	S	143	ERR5179300	21990	T	-TTA	0,996508	2021-01-02	United Kingdom
S_216_F	S	216	ERR5179300	22208	C	T	0,998378	2021-01-02	United Kingdom
S_501_Y	S	501	ERR5179300	23063	A	T	0,998234	2021-01-02	United Kingdom
S_570_D	S	570	ERR5179300	23271	C	A	0,999787	2021-01-02	United Kingdom
S_614_G	S	614	ERR5179300	23403	A	G	0,999791	2021-01-02	United Kingdom
S_681_H	S	681	ERR5179300	23604	C	A	1	2021-01-02	United Kingdom
S_706_V	S	706	ERR5179300	23679	C	T	0,998525	2021-01-02	United Kingdom
S_716_I	S	716	ERR5179300	23709	C	T	0,999356	2021-01-02	United Kingdom
S_982_A	S	982	ERR5179300	24506	T	G	1	2021-01-02	United Kingdom
S_1118_H	S	1118	ERR5179300	24914	G	C	1	2021-01-02	United Kingdom
S_1214_G	S	1214	ERR5179300	25202	T	G	0,198732	2021-01-02	United Kingdom
ORF8_27_*	ORF8	27	ERR5179300	27972	C	T	1	2021-01-02	United Kingdom
ORF8_52_I	ORF8	52	ERR5179300	28048	G	T	0,999534	2021-01-02	United Kingdom
ORF8_68_*	ORF8	68	ERR5179300	28095	A	T	0,998249	2021-01-02	United Kingdom
ORF8_73_C	ORF8	73	ERR5179300	28111	A	G	0,999797	2021-01-02	United Kingdom
ORF8_120_V	ORF8	120	ERR5179300	28251	T	G	0,998692	2021-01-02	United Kingdom
N_3_H	N	3	ERR5179300	28280	G	C	0,999794	2021-01-02	United Kingdom
N_3_V	N	3	ERR5179300	28281	A	T	0,999742	2021-01-02	United Kingdom
N_3_E	N	3	ERR5179300	28282	T	A	0,999121	2021-01-02	United Kingdom
N_203_K	N	203	ERR5179300	28881	G	A	0,997455	2021-01-02	United Kingdom
N_204_R	N	204	ERR5179300	28883	G	C	0,999433	2021-01-02	United Kingdom
N_235_F	N	235	ERR5179300	28977	C	T	0,999601	2021-01-02	United Kingdom
ORF1ab_1001_I	ORF1ab	1001	ERR5179302	3267	C	T	0,999916	2021-01-03	United Kingdom
ORF1ab_1708_D	ORF1ab	1708	ERR5179302	5388	C	A	1	2021-01-03	United Kingdom
ORF1ab_2230_T	ORF1ab	2230	ERR5179302	6954	T	C	0,998361	2021-01-03	United Kingdom
ORF1ab_3674_NA	ORF1ab	3674	ERR5179302	11287	G	-TCTGGTTTT	0,996262	2021-01-03	United Kingdom
ORF1ab_4090_I	ORF1ab	4090	ERR5179302	12534	C	T	0,207121	2021-01-03	United Kingdom
ORF1ab_314_L	ORF1ab	314	ERR5179302	14408	C	T	0,998303	2021-01-03	United Kingdom
S_68_NA	S	68	ERR5179302	21764	A	-TACATG	0,996484	2021-01-03	United Kingdom
S_143_NA	S	143	ERR5179302	21990	T	-TTA	0,995531	2021-01-03	United Kingdom
S_501_Y	S	501	ERR5179302	23063	A	T	0,998649	2021-01-03	United Kingdom
S_570_D	S	570	ERR5179302	23271	C	A	0,999668	2021-01-03	United Kingdom
S_583_D	S	583	ERR5179302	23311	G	T	0,996331	2021-01-03	United Kingdom
S_614_G	S	614	ERR5179302	23403	A	G	0,999794	2021-01-03	United Kingdom
S_681_H	S	681	ERR5179302	23604	C	A	1	2021-01-03	United Kingdom
S_716_I	S	716	ERR5179302	23709	C	T	0,999693	2021-01-03	United Kingdom
S_982_A	S	982	ERR5179302	24506	T	G	0,999512	2021-01-03	United Kingdom
S_1118_H	S	1118	ERR5179302	24914	G	C	1	2021-01-03	United Kingdom
S_1214_G	S	1214	ERR5179302	25202	T	G	0,127132	2021-01-03	United Kingdom
ORF8_27_*	ORF8	27	ERR5179302	27972	C	T	1	2021-01-03	United Kingdom
ORF8_52_I	ORF8	52	ERR5179302	28048	G	T	1	2021-01-03	United Kingdom
ORF8_73_C	ORF8	73	ERR5179302	28111	A	G	0,999757	2021-01-03	United Kingdom
N_3_H	N	3	ERR5179302	28280	G	C	0,999802	2021-01-03	United Kingdom
N_3_V	N	3	ERR5179302	28281	A	T	0,999551	2021-01-03	United Kingdom
N_3_E	N	3	ERR5179302	28282	T	A	0,999201	2021-01-03	United Kingdom
N_203_K	N	203	ERR5179302	28881	G	A	0,996279	2021-01-03	United Kingdom
N_204_R	N	204	ERR5179302	28883	G	C	0,9999	2021-01-03	United Kingdom
N_235_F	N	235	ERR5179302	28977	C	T	0,999482	2021-01-03	United Kingdom
ORF1ab_942_G	ORF1ab	942	ERR5179304	3090	A	G	0,0740741	2021-01-03	United Kingdom
ORF1ab_1001_I	ORF1ab	1001	ERR5179304	3267	C	T	1	2021-01-03	United Kingdom
ORF1ab_1190_L	ORF1ab	1190	ERR5179304	3833	T	C	0,0566038	2021-01-03	United Kingdom
ORF1ab_1232_V	ORF1ab	1232	ERR5179304	3959	A	G	1	2021-01-03	United Kingdom
ORF1ab_1245_NA	ORF1ab	1245	ERR5179304	3998	G	-AA	0,0930931	2021-01-03	United Kingdom
ORF1ab_2230_T	ORF1ab	2230	ERR5179304	6954	T	C	0,998033	2021-01-03	United Kingdom
ORF1ab_2833_NA	ORF1ab	2833	ERR5179304	8764	T	-TTTGACACATGG	0,191011	2021-01-03	United Kingdom
ORF1ab_3674_NA	ORF1ab	3674	ERR5179304	11287	G	-TCTGGTTTT	0,999114	2021-01-03	United Kingdom
ORF1ab_297_F	ORF1ab	297	ERR5179304	14357	G	T	0,0544041	2021-01-03	United Kingdom
ORF1ab_301_F	ORF1ab	301	ERR5179304	14369	G	T	0,0626632	2021-01-03	United Kingdom
ORF1ab_314_L	ORF1ab	314	ERR5179304	14408	C	T	1	2021-01-03	United Kingdom
ORF1ab_1383_R	ORF1ab	1383	ERR5179304	17615	A	G	1	2021-01-03	United Kingdom
ORF1ab_1674_T	ORF1ab	1674	ERR5179304	18488	T	C	0,139673	2021-01-03	United Kingdom
ORF1ab_2124_NA	ORF1ab	2124	ERR5179304	19839	T	-AA	0,105512	2021-01-03	United Kingdom
S_68_NA	S	68	ERR5179304	21764	A	-TACATG	0,993023	2021-01-03	United Kingdom
S_143_NA	S	143	ERR5179304	21990	T	-TTA	1	2021-01-03	United Kingdom
S_501_Y	S	501	ERR5179304	23063	A	T	1	2021-01-03	United Kingdom
S_510_A	S	510	ERR5179304	23091	T	C	0,0831721	2021-01-03	United Kingdom
S_570_D	S	570	ERR5179304	23271	C	A	1	2021-01-03	United Kingdom
S_614_G	S	614	ERR5179304	23403	A	G	0,999807	2021-01-03	United Kingdom
S_681_H	S	681	ERR5179304	23604	C	A	1	2021-01-03	United Kingdom
S_716_I	S	716	ERR5179304	23709	C	T	1	2021-01-03	United Kingdom
S_982_A	S	982	ERR5179304	24506	T	G	1	2021-01-03	United Kingdom
S_1118_H	S	1118	ERR5179304	24914	G	C	1	2021-01-03	United Kingdom
S_1214_G	S	1214	ERR5179304	25202	T	G	0,229798	2021-01-03	United Kingdom
S_1227_T	S	1227	ERR5179304	25242	T	C	0,08	2021-01-03	United Kingdom
ORF3a_111_V	ORF3a	111	ERR5179304	25723	T	G	0,0714286	2021-01-03	United Kingdom
M_86_NA	M	86	ERR5179304	26779	G	-TCTTGTAGGCTTGATGTGGCTCAGCTACTTCATTGCT	0,059867	2021-01-03	United Kingdom
ORF7a_78_C	ORF7a	78	ERR5179304	27625	C	T	1	2021-01-03	United Kingdom
ORF7a_100_NA	ORF7a	100	ERR5179304	27691	A	-T	0,0582036	2021-01-03	United Kingdom
ORF8_27_*	ORF8	27	ERR5179304	27972	C	T	1	2021-01-03	United Kingdom
ORF8_52_I	ORF8	52	ERR5179304	28048	G	T	1	2021-01-03	United Kingdom
ORF8_73_C	ORF8	73	ERR5179304	28111	A	G	0,999814	2021-01-03	United Kingdom
N_3_H	N	3	ERR5179304	28280	G	C	0,999644	2021-01-03	United Kingdom
N_3_V	N	3	ERR5179304	28281	A	T	0,999911	2021-01-03	United Kingdom
N_3_E	N	3	ERR5179304	28282	T	A	0,999282	2021-01-03	United Kingdom
N_203_K	N	203	ERR5179304	28881	G	A	1	2021-01-03	United Kingdom
N_204_R	N	204	ERR5179304	28883	G	C	0,997567	2021-01-03	United Kingdom
N_235_F	N	235	ERR5179304	28977	C	T	1	2021-01-03	United Kingdom
ORF1ab_1001_I	ORF1ab	1001	ERR5179309	3267	C	T	1	2021-01-02	United Kingdom
ORF1ab_1708_D	ORF1ab	1708	ERR5179309	5388	C	A	1	2021-01-02	United Kingdom
ORF1ab_2230_T	ORF1ab	2230	ERR5179309	6954	T	C	0,998653	2021-01-02	United Kingdom
ORF1ab_3603_NA	ORF1ab	3603	ERR5179309	11074	C	-T	0,055213	2021-01-02	United Kingdom
ORF1ab_3674_NA	ORF1ab	3674	ERR5179309	11287	G	-TCTGGTTTT	0,992532	2021-01-02	United Kingdom
ORF1ab_314_L	ORF1ab	314	ERR5179309	14408	C	T	0,999314	2021-01-02	United Kingdom
S_68_NA	S	68	ERR5179309	21764	A	-TACATG	0,995493	2021-01-02	United Kingdom
S_143_NA	S	143	ERR5179309	21990	T	-TTA	0,998081	2021-01-02	United Kingdom
S_501_Y	S	501	ERR5179309	23063	A	T	0,999119	2021-01-02	United Kingdom
S_570_D	S	570	ERR5179309	23271	C	A	0,999883	2021-01-02	United Kingdom
S_614_G	S	614	ERR5179309	23403	A	G	0,999715	2021-01-02	United Kingdom
S_681_H	S	681	ERR5179309	23604	C	A	1	2021-01-02	United Kingdom
S_716_I	S	716	ERR5179309	23709	C	T	1	2021-01-02	United Kingdom
S_982_A	S	982	ERR5179309	24506	T	G	1	2021-01-02	United Kingdom
S_1118_H	S	1118	ERR5179309	24914	G	C	1	2021-01-02	United Kingdom
S_1214_G	S	1214	ERR5179309	25202	T	G	0,156569	2021-01-02	United Kingdom
ORF8_27_*	ORF8	27	ERR5179309	27972	C	T	1	2021-01-02	United Kingdom
ORF8_52_I	ORF8	52	ERR5179309	28048	G	T	1	2021-01-02	United Kingdom
ORF8_73_C	ORF8	73	ERR5179309	28111	A	G	0,99994	2021-01-02	United Kingdom
N_3_H	N	3	ERR5179309	28280	G	C	0,997022	2021-01-02	United Kingdom
N_3_V	N	3	ERR5179309	28281	A	T	0,993751	2021-01-02	United Kingdom
N_3_E	N	3	ERR5179309	28282	T	A	0,99951	2021-01-02	United Kingdom
N_203_K	N	203	ERR5179309	28881	G	A	0,997166	2021-01-02	United Kingdom
N_204_R	N	204	ERR5179309	28883	G	C	0,999654	2021-01-02	United Kingdom
N_235_F	N	235	ERR5179309	28977	C	T	0,995584	2021-01-02	United Kingdom
N_254_D	N	254	ERR5179309	29034	C	A	0,0745405	2021-01-02	United Kingdom
ORF10_28_V	ORF10	28	ERR5179309	29640	C	T	1	2021-01-02	United Kingdom
ORF1ab_460_Y	ORF1ab	460	ERR5179314	1643	A	T	1	2021-01-02	United Kingdom
ORF1ab_1001_I	ORF1ab	1001	ERR5179314	3267	C	T	1	2021-01-02	United Kingdom
ORF1ab_1708_D	ORF1ab	1708	ERR5179314	5388	C	A	1	2021-01-02	United Kingdom
ORF1ab_2230_T	ORF1ab	2230	ERR5179314	6954	T	C	0,998843	2021-01-02	United Kingdom
ORF1ab_3674_NA	ORF1ab	3674	ERR5179314	11287	G	-TCTGGTTTT	0,959084	2021-01-02	United Kingdom
ORF1ab_314_L	ORF1ab	314	ERR5179314	14408	C	T	1	2021-01-02	United Kingdom
ORF1ab_1594_L	ORF1ab	1594	ERR5179314	18248	C	T	0,343612	2021-01-02	United Kingdom
ORF1ab_2371_L	ORF1ab	2371	ERR5179314	20578	G	T	0,0554913	2021-01-02	United Kingdom
S_68_NA	S	68	ERR5179314	21764	A	-TACATG	0,993537	2021-01-02	United Kingdom
S_143_NA	S	143	ERR5179314	21990	T	-TTA	0,997149	2021-01-02	United Kingdom
S_501_Y	S	501	ERR5179314	23063	A	T	0,99953	2021-01-02	United Kingdom
S_570_D	S	570	ERR5179314	23271	C	A	0,999859	2021-01-02	United Kingdom
S_614_G	S	614	ERR5179314	23403	A	G	0,999572	2021-01-02	United Kingdom
S_681_H	S	681	ERR5179314	23604	C	A	1	2021-01-02	United Kingdom
S_716_I	S	716	ERR5179314	23709	C	T	0,999167	2021-01-02	United Kingdom
S_982_A	S	982	ERR5179314	24506	T	G	1	2021-01-02	United Kingdom
S_1118_H	S	1118	ERR5179314	24914	G	C	0,999844	2021-01-02	United Kingdom
S_1214_G	S	1214	ERR5179314	25202	T	G	0,190981	2021-01-02	United Kingdom
ORF8_27_*	ORF8	27	ERR5179314	27972	C	T	1	2021-01-02	United Kingdom
ORF8_52_I	ORF8	52	ERR5179314	28048	G	T	1	2021-01-02	United Kingdom
ORF8_68_*	ORF8	68	ERR5179314	28095	A	T	0,998946	2021-01-02	United Kingdom
ORF8_73_C	ORF8	73	ERR5179314	28111	A	G	0,999476	2021-01-02	United Kingdom
ORF8_118_V	ORF8	118	ERR5179314	28245	T	G	0,999569	2021-01-02	United Kingdom
ORF8_119_NA	ORF8	119	ERR5179314	28250	T	+CTG	0,977457	2021-01-02	United Kingdom
ORF8_120_NA	ORF8	120	ERR5179314	28253	C	-A	0,98626	2021-01-02	United Kingdom
N_3_H	N	3	ERR5179314	28280	G	C	0,999581	2021-01-02	United Kingdom
N_3_V	N	3	ERR5179314	28281	A	T	0,99986	2021-01-02	United Kingdom
N_3_E	N	3	ERR5179314	28282	T	A	0,99922	2021-01-02	United Kingdom
N_203_K	N	203	ERR5179314	28881	G	A	0,997585	2021-01-02	United Kingdom
N_204_R	N	204	ERR5179314	28883	G	C	1	2021-01-02	United Kingdom
N_235_F	N	235	ERR5179314	28977	C	T	0,999234	2021-01-02	United Kingdom
ORF1ab_1001_I	ORF1ab	1001	ERR5179315	3267	C	T	1	2021-01-01	United Kingdom
ORF1ab_1220_L	ORF1ab	1220	ERR5179315	3924	C	T	1	2021-01-01	United Kingdom
ORF1ab_1708_D	ORF1ab	1708	ERR5179315	5388	C	A	1	2021-01-01	United Kingdom
ORF1ab_2230_T	ORF1ab	2230	ERR5179315	6954	T	C	0,9984	2021-01-01	United Kingdom
ORF1ab_3603_NA	ORF1ab	3603	ERR5179315	11074	C	-T	0,0761813	2021-01-01	United Kingdom
ORF1ab_3674_NA	ORF1ab	3674	ERR5179315	11287	G	-TCTGGTTTT	0,998578	2021-01-01	United Kingdom
ORF1ab_3829_F	ORF1ab	3829	ERR5179315	11750	C	T	0,98078	2021-01-01	United Kingdom
ORF1ab_314_L	ORF1ab	314	ERR5179315	14408	C	T	1	2021-01-01	United Kingdom
ORF1ab_1383_R	ORF1ab	1383	ERR5179315	17615	A	G	0,999609	2021-01-01	United Kingdom
S_68_NA	S	68	ERR5179315	21764	A	-TACATG	0,996486	2021-01-01	United Kingdom
S_143_NA	S	143	ERR5179315	21990	T	-TTA	0,996902	2021-01-01	United Kingdom
S_501_Y	S	501	ERR5179315	23063	A	T	0,999088	2021-01-01	United Kingdom
S_570_D	S	570	ERR5179315	23271	C	A	1	2021-01-01	United Kingdom
S_614_G	S	614	ERR5179315	23403	A	G	0,999659	2021-01-01	United Kingdom
S_681_H	S	681	ERR5179315	23604	C	A	1	2021-01-01	United Kingdom
S_716_I	S	716	ERR5179315	23709	C	T	0,99905	2021-01-01	United Kingdom
S_982_A	S	982	ERR5179315	24506	T	G	0,99962	2021-01-01	United Kingdom
S_1118_H	S	1118	ERR5179315	24914	G	C	0,999841	2021-01-01	United Kingdom
ORF8_27_*	ORF8	27	ERR5179315	27972	C	T	1	2021-01-01	United Kingdom
ORF8_52_I	ORF8	52	ERR5179315	28048	G	T	1	2021-01-01	United Kingdom
ORF8_73_C	ORF8	73	ERR5179315	28111	A	G	0,999768	2021-01-01	United Kingdom
N_3_H	N	3	ERR5179315	28280	G	C	0,999825	2021-01-01	United Kingdom
N_3_V	N	3	ERR5179315	28281	A	T	0,999824	2021-01-01	United Kingdom
N_3_E	N	3	ERR5179315	28282	T	A	0,999	2021-01-01	United Kingdom
N_203_K	N	203	ERR5179315	28881	G	A	0,995688	2021-01-01	United Kingdom
N_204_R	N	204	ERR5179315	28883	G	C	1	2021-01-01	United Kingdom
N_235_F	N	235	ERR5179315	28977	C	T	0,998596	2021-01-01	United Kingdom
ORF1ab_195_D	ORF1ab	195	ERR5179323	849	G	A	0,0765027	2021-01-01	United Kingdom
ORF1ab_971_L	ORF1ab	971	ERR5179323	3177	C	T	1	2021-01-01	United Kingdom
ORF1ab_1001_I	ORF1ab	1001	ERR5179323	3267	C	T	1	2021-01-01	United Kingdom
ORF1ab_1978_NA	ORF1ab	1978	ERR5179323	6198	C	-T	0,11805	2021-01-01	United Kingdom
ORF1ab_2230_T	ORF1ab	2230	ERR5179323	6954	T	C	0,999265	2021-01-01	United Kingdom
ORF1ab_2377_NA	ORF1ab	2377	ERR5179323	7394	A	+T	0,0647204	2021-01-01	United Kingdom
ORF1ab_2946_D	ORF1ab	2946	ERR5179323	9103	A	C	0,0517444	2021-01-01	United Kingdom
ORF1ab_3061_V	ORF1ab	3061	ERR5179323	9447	C	T	1	2021-01-01	United Kingdom
ORF1ab_3300_NA	ORF1ab	3300	ERR5179323	10163	T	-ACTGTCCAAGACATG	0,0527555	2021-01-01	United Kingdom
ORF1ab_3603_NA	ORF1ab	3603	ERR5179323	11074	C	+T	0,0888278	2021-01-01	United Kingdom
ORF1ab_3674_NA	ORF1ab	3674	ERR5179323	11287	G	-TCTGGTTTT	0,998326	2021-01-01	United Kingdom
ORF1ab_314_L	ORF1ab	314	ERR5179323	14408	C	T	1	2021-01-01	United Kingdom
S_27_V	S	27	ERR5179323	21642	C	T	0,999745	2021-01-01	United Kingdom
S_68_NA	S	68	ERR5179323	21764	A	-TACATG	0,997403	2021-01-01	United Kingdom
S_143_NA	S	143	ERR5179323	21990	T	-TTA	0,991374	2021-01-01	United Kingdom
S_501_Y	S	501	ERR5179323	23063	A	T	0,998486	2021-01-01	United Kingdom
S_570_D	S	570	ERR5179323	23271	C	A	0,999874	2021-01-01	United Kingdom
S_614_G	S	614	ERR5179323	23403	A	G	0,999736	2021-01-01	United Kingdom
S_681_H	S	681	ERR5179323	23604	C	A	1	2021-01-01	United Kingdom
S_716_I	S	716	ERR5179323	23709	C	T	0,999161	2021-01-01	United Kingdom
S_982_A	S	982	ERR5179323	24506	T	G	0,999749	2021-01-01	United Kingdom
S_1099_D	S	1099	ERR5179323	24858	G	A	0,0607563	2021-01-01	United Kingdom
S_1118_H	S	1118	ERR5179323	24914	G	C	0,999858	2021-01-01	United Kingdom
S_1191_NA	S	1191	ERR5179323	25135	G	+A	0,0553991	2021-01-01	United Kingdom
S_1214_G	S	1214	ERR5179323	25202	T	G	0,171324	2021-01-01	United Kingdom
S_1235_NA	S	1235	ERR5179323	25265	T	-G	0,053668	2021-01-01	United Kingdom
ORF7a_93_A	ORF7a	93	ERR5179323	27671	T	C	0,0534301	2021-01-01	United Kingdom
ORF8_27_*	ORF8	27	ERR5179323	27972	C	T	1	2021-01-01	United Kingdom
ORF8_52_I	ORF8	52	ERR5179323	28048	G	T	0,995951	2021-01-01	United Kingdom
ORF8_73_C	ORF8	73	ERR5179323	28111	A	G	0,999721	2021-01-01	United Kingdom
N_3_H	N	3	ERR5179323	28280	G	C	0,99972	2021-01-01	United Kingdom
N_3_V	N	3	ERR5179323	28281	A	T	0,999718	2021-01-01	United Kingdom
N_3_E	N	3	ERR5179323	28282	T	A	0,999223	2021-01-01	United Kingdom
N_203_K	N	203	ERR5179323	28881	G	A	0,994715	2021-01-01	United Kingdom
N_204_R	N	204	ERR5179323	28883	G	C	0,998975	2021-01-01	United Kingdom
N_235_F	N	235	ERR5179323	28977	C	T	1	2021-01-01	United Kingdom
ORF1ab_1151_V	ORF1ab	1151	ERR5179324	3717	C	T	0,999639	2021-01-02	United Kingdom
ORF1ab_3711_F	ORF1ab	3711	ERR5179324	11396	C	T	0,999454	2021-01-02	United Kingdom
ORF1ab_314_L	ORF1ab	314	ERR5179324	14408	C	T	0,999116	2021-01-02	United Kingdom
S_18_F	S	18	ERR5179324	21614	C	T	0,99979	2021-01-02	United Kingdom
S_222_V	S	222	ERR5179324	22227	C	T	0,999746	2021-01-02	United Kingdom
S_614_G	S	614	ERR5179324	23403	A	G	0,999725	2021-01-02	United Kingdom
S_1214_G	S	1214	ERR5179324	25202	T	G	0,200565	2021-01-02	United Kingdom
ORF3a_159_S	ORF3a	159	ERR5179324	25867	C	T	1	2021-01-02	United Kingdom
N_220_V	N	220	ERR5179324	28932	C	T	0,999399	2021-01-02	United Kingdom
ORF10_30_L	ORF10	30	ERR5179324	29645	G	T	0,999837	2021-01-02	United Kingdom
ORF1ab_124_C	ORF1ab	124	ERR5179329	635	C	T	0,0512821	2021-01-03	United Kingdom
ORF1ab_329_I	ORF1ab	329	ERR5179329	1251	C	T	0,429354	2021-01-03	United Kingdom
ORF1ab_2501_T	ORF1ab	2501	ERR5179329	7767	T	C	1	2021-01-03	United Kingdom
ORF1ab_3034_P	ORF1ab	3034	ERR5179329	9366	T	C	0,0992692	2021-01-03	United Kingdom
ORF1ab_3603_NA	ORF1ab	3603	ERR5179329	11074	C	+T	0,0979405	2021-01-03	United Kingdom
ORF1ab_3606_NA	ORF1ab	3606	ERR5179329	11082	T	-G	0,131552	2021-01-03	United Kingdom
ORF1ab_3606_F	ORF1ab	3606	ERR5179329	11083	G	T	0,999788	2021-01-03	United Kingdom
ORF1ab_314_L	ORF1ab	314	ERR5179329	14408	C	T	0,998435	2021-01-03	United Kingdom
ORF1ab_1213_Y	ORF1ab	1213	ERR5179329	17104	C	T	0,999863	2021-01-03	United Kingdom
S_439_K	S	439	ERR5179329	22879	C	A	1	2021-01-03	United Kingdom
S_614_G	S	614	ERR5179329	23403	A	G	0,999608	2021-01-03	United Kingdom
S_1214_G	S	1214	ERR5179329	25202	T	G	0,169949	2021-01-03	United Kingdom
N_203_S	N	203	ERR5179329	28882	G	T	0,999729	2021-01-03	United Kingdom
N_253_Q	N	253	ERR5179329	29030	G	C	0,129904	2021-01-03	United Kingdom
ORF1ab_114_T	ORF1ab	114	ERR5179338	606	T	C	1	2021-01-02	United Kingdom
ORF1ab_1001_I	ORF1ab	1001	ERR5179338	3267	C	T	1	2021-01-02	United Kingdom
ORF1ab_1708_D	ORF1ab	1708	ERR5179338	5388	C	A	1	2021-01-02	United Kingdom
ORF1ab_2230_T	ORF1ab	2230	ERR5179338	6954	T	C	0,998068	2021-01-02	United Kingdom
ORF1ab_3061_V	ORF1ab	3061	ERR5179338	9447	C	T	0,0762943	2021-01-02	United Kingdom
ORF1ab_3070_T	ORF1ab	3070	ERR5179338	9473	G	A	0,999457	2021-01-02	United Kingdom
ORF1ab_3674_NA	ORF1ab	3674	ERR5179338	11287	G	-TCTGGTTTT	0,997971	2021-01-02	United Kingdom
ORF1ab_314_L	ORF1ab	314	ERR5179338	14408	C	T	0,999057	2021-01-02	United Kingdom
S_68_NA	S	68	ERR5179338	21764	A	-TACATG	0,995709	2021-01-02	United Kingdom
S_143_NA	S	143	ERR5179338	21990	T	-TTA	0,996695	2021-01-02	United Kingdom
S_501_Y	S	501	ERR5179338	23063	A	T	0,999442	2021-01-02	United Kingdom
S_570_D	S	570	ERR5179338	23271	C	A	1	2021-01-02	United Kingdom
S_614_G	S	614	ERR5179338	23403	A	G	0,999661	2021-01-02	United Kingdom
S_681_H	S	681	ERR5179338	23604	C	A	1	2021-01-02	United Kingdom
S_716_I	S	716	ERR5179338	23709	C	T	0,999654	2021-01-02	United Kingdom
S_982_A	S	982	ERR5179338	24506	T	G	1	2021-01-02	United Kingdom
S_1118_H	S	1118	ERR5179338	24914	G	C	1	2021-01-02	United Kingdom
S_1214_G	S	1214	ERR5179338	25202	T	G	0,178893	2021-01-02	United Kingdom
ORF8_27_*	ORF8	27	ERR5179338	27972	C	T	0,998865	2021-01-02	United Kingdom
ORF8_52_I	ORF8	52	ERR5179338	28048	G	T	1	2021-01-02	United Kingdom
ORF8_68_*	ORF8	68	ERR5179338	28095	A	T	0,996753	2021-01-02	United Kingdom
ORF8_73_C	ORF8	73	ERR5179338	28111	A	G	0,999887	2021-01-02	United Kingdom
N_3_H	N	3	ERR5179338	28280	G	C	0,997235	2021-01-02	United Kingdom
N_3_V	N	3	ERR5179338	28281	A	T	0,999856	2021-01-02	United Kingdom
N_3_E	N	3	ERR5179338	28282	T	A	0,99952	2021-01-02	United Kingdom
N_203_K	N	203	ERR5179338	28881	G	A	0,996532	2021-01-02	United Kingdom
N_204_R	N	204	ERR5179338	28883	G	C	0,999483	2021-01-02	United Kingdom
N_235_F	N	235	ERR5179338	28977	C	T	0,998955	2021-01-02	United Kingdom
ORF1ab_1001_I	ORF1ab	1001	ERR5179345	3267	C	T	0,999852	2021-01-01	United Kingdom
ORF1ab_2144_L	ORF1ab	2144	ERR5179345	6696	C	T	0,0655226	2021-01-01	United Kingdom
ORF1ab_2230_T	ORF1ab	2230	ERR5179345	6954	T	C	0,998104	2021-01-01	United Kingdom
ORF1ab_3674_NA	ORF1ab	3674	ERR5179345	11287	G	-TCTGGTTTT	0,99832	2021-01-01	United Kingdom
ORF1ab_314_L	ORF1ab	314	ERR5179345	14408	C	T	1	2021-01-01	United Kingdom
ORF1ab_1383_R	ORF1ab	1383	ERR5179345	17615	A	G	0,99911	2021-01-01	United Kingdom
ORF1ab_1911_Y	ORF1ab	1911	ERR5179345	19199	G	A	0,0966805	2021-01-01	United Kingdom
ORF1ab_2280_C	ORF1ab	2280	ERR5179345	20305	G	T	0,0501331	2021-01-01	United Kingdom
ORF1ab_2310_N	ORF1ab	2310	ERR5179345	20397	G	T	0,0586991	2021-01-01	United Kingdom
ORF1ab_2568_NA	ORF1ab	2568	ERR5179345	21171	A	-ACAGAACATTCTTG	0,0571429	2021-01-01	United Kingdom
ORF1ab_2579_N	ORF1ab	2579	ERR5179345	21204	G	T	0,0598291	2021-01-01	United Kingdom
ORF1ab_2672_NA	ORF1ab	2672	ERR5179345	21481	C	-T	0,0998053	2021-01-01	United Kingdom
S_68_NA	S	68	ERR5179345	21764	A	-TACATG	0,995627	2021-01-01	United Kingdom
S_143_NA	S	143	ERR5179345	21990	T	-TTA	0,99662	2021-01-01	United Kingdom
S_501_Y	S	501	ERR5179345	23063	A	T	1	2021-01-01	United Kingdom
S_570_D	S	570	ERR5179345	23271	C	A	1	2021-01-01	United Kingdom
S_614_G	S	614	ERR5179345	23403	A	G	0,999622	2021-01-01	United Kingdom
S_681_H	S	681	ERR5179345	23604	C	A	1	2021-01-01	United Kingdom
S_716_I	S	716	ERR5179345	23709	C	T	0,999372	2021-01-01	United Kingdom
S_982_A	S	982	ERR5179345	24506	T	G	0,999482	2021-01-01	United Kingdom
S_1118_H	S	1118	ERR5179345	24914	G	C	1	2021-01-01	United Kingdom
S_1214_G	S	1214	ERR5179345	25202	T	G	0,123228	2021-01-01	United Kingdom
ORF8_27_*	ORF8	27	ERR5179345	27972	C	T	1	2021-01-01	United Kingdom
ORF8_52_I	ORF8	52	ERR5179345	28048	G	T	1	2021-01-01	United Kingdom
ORF8_73_C	ORF8	73	ERR5179345	28111	A	G	0,999873	2021-01-01	United Kingdom
N_3_H	N	3	ERR5179345	28280	G	C	0,999892	2021-01-01	United Kingdom
N_3_V	N	3	ERR5179345	28281	A	T	0,999729	2021-01-01	United Kingdom
N_3_E	N	3	ERR5179345	28282	T	A	0,999458	2021-01-01	United Kingdom
N_203_K	N	203	ERR5179345	28881	G	A	0,996112	2021-01-01	United Kingdom
N_204_R	N	204	ERR5179345	28883	G	C	1	2021-01-01	United Kingdom
N_235_F	N	235	ERR5179345	28977	C	T	0,998851	2021-01-01	United Kingdom
N_289_H	N	289	ERR5179345	29140	G	T	0,999349	2021-01-01	United Kingdom
ORF1ab_1001_I	ORF1ab	1001	ERR5179354	3267	C	T	0,999752	2021-01-02	United Kingdom
ORF1ab_1708_D	ORF1ab	1708	ERR5179354	5388	C	A	1	2021-01-02	United Kingdom
ORF1ab_2230_T	ORF1ab	2230	ERR5179354	6954	T	C	0,998968	2021-01-02	United Kingdom
ORF1ab_3625_V	ORF1ab	3625	ERR5179354	11139	C	T	0,130668	2021-01-02	United Kingdom
ORF1ab_3674_NA	ORF1ab	3674	ERR5179354	11287	G	-TCTGGTTTT	0,997006	2021-01-02	United Kingdom
ORF1ab_4182_F	ORF1ab	4182	ERR5179354	12809	C	T	0,999594	2021-01-02	United Kingdom
ORF1ab_218_L	ORF1ab	218	ERR5179354	14120	C	T	0,997415	2021-01-02	United Kingdom
ORF1ab_314_L	ORF1ab	314	ERR5179354	14408	C	T	0,997554	2021-01-02	United Kingdom
S_68_NA	S	68	ERR5179354	21764	A	-TACATG	0,993004	2021-01-02	United Kingdom
S_143_NA	S	143	ERR5179354	21990	T	-TTA	0,996468	2021-01-02	United Kingdom
S_501_Y	S	501	ERR5179354	23063	A	T	0,999557	2021-01-02	United Kingdom
S_570_D	S	570	ERR5179354	23271	C	A	0,999933	2021-01-02	United Kingdom
S_614_G	S	614	ERR5179354	23403	A	G	0,999934	2021-01-02	United Kingdom
S_681_H	S	681	ERR5179354	23604	C	A	0,999765	2021-01-02	United Kingdom
S_716_I	S	716	ERR5179354	23709	C	T	0,999269	2021-01-02	United Kingdom
S_982_A	S	982	ERR5179354	24506	T	G	0,999907	2021-01-02	United Kingdom
S_1118_H	S	1118	ERR5179354	24914	G	C	0,999701	2021-01-02	United Kingdom
S_1214_G	S	1214	ERR5179354	25202	T	G	0,0982659	2021-01-02	United Kingdom
ORF8_27_*	ORF8	27	ERR5179354	27972	C	T	0,999371	2021-01-02	United Kingdom
ORF8_52_I	ORF8	52	ERR5179354	28048	G	T	0,999341	2021-01-02	United Kingdom
ORF8_68_*	ORF8	68	ERR5179354	28095	A	T	0,999092	2021-01-02	United Kingdom
ORF8_73_C	ORF8	73	ERR5179354	28111	A	G	0,99982	2021-01-02	United Kingdom
N_3_H	N	3	ERR5179354	28280	G	C	0,999844	2021-01-02	United Kingdom
N_3_V	N	3	ERR5179354	28281	A	T	0,999609	2021-01-02	United Kingdom
N_3_E	N	3	ERR5179354	28282	T	A	0,999527	2021-01-02	United Kingdom
N_5_E	N	5	ERR5179354	28287	G	A	0,999613	2021-01-02	United Kingdom
N_203_K	N	203	ERR5179354	28881	G	A	0,996187	2021-01-02	United Kingdom
N_204_R	N	204	ERR5179354	28883	G	C	0,999672	2021-01-02	United Kingdom
N_235_F	N	235	ERR5179354	28977	C	T	0,999449	2021-01-02	United Kingdom
ORF1ab_1001_I	ORF1ab	1001	ERR5179358	3267	C	T	0,999926	2021-01-02	United Kingdom
ORF1ab_1708_D	ORF1ab	1708	ERR5179358	5388	C	A	1	2021-01-02	United Kingdom
ORF1ab_2230_T	ORF1ab	2230	ERR5179358	6954	T	C	0,998507	2021-01-02	United Kingdom
ORF1ab_3674_NA	ORF1ab	3674	ERR5179358	11287	G	-TCTGGTTTT	0,997281	2021-01-02	United Kingdom
ORF1ab_314_L	ORF1ab	314	ERR5179358	14408	C	T	0,998976	2021-01-02	United Kingdom
ORF1ab_1383_R	ORF1ab	1383	ERR5179358	17615	A	G	0,999106	2021-01-02	United Kingdom
S_68_NA	S	68	ERR5179358	21764	A	-TACATG	0,996672	2021-01-02	United Kingdom
S_143_NA	S	143	ERR5179358	21990	T	-TTA	0,996767	2021-01-02	United Kingdom
S_501_Y	S	501	ERR5179358	23063	A	T	0,998941	2021-01-02	United Kingdom
S_570_D	S	570	ERR5179358	23271	C	A	0,999816	2021-01-02	United Kingdom
S_614_G	S	614	ERR5179358	23403	A	G	0,999819	2021-01-02	United Kingdom
S_681_H	S	681	ERR5179358	23604	C	A	1	2021-01-02	United Kingdom
S_716_I	S	716	ERR5179358	23709	C	T	1	2021-01-02	United Kingdom
S_982_A	S	982	ERR5179358	24506	T	G	1	2021-01-02	United Kingdom
S_1118_H	S	1118	ERR5179358	24914	G	C	0,999724	2021-01-02	United Kingdom
S_1214_G	S	1214	ERR5179358	25202	T	G	0,204261	2021-01-02	United Kingdom
ORF8_27_*	ORF8	27	ERR5179358	27972	C	T	0,998058	2021-01-02	United Kingdom
ORF8_52_I	ORF8	52	ERR5179358	28048	G	T	1	2021-01-02	United Kingdom
ORF8_73_C	ORF8	73	ERR5179358	28111	A	G	0,999951	2021-01-02	United Kingdom
N_3_H	N	3	ERR5179358	28280	G	C	0,999865	2021-01-02	United Kingdom
N_3_V	N	3	ERR5179358	28281	A	T	0,999819	2021-01-02	United Kingdom
N_3_E	N	3	ERR5179358	28282	T	A	0,999593	2021-01-02	United Kingdom
N_203_K	N	203	ERR5179358	28881	G	A	0,995921	2021-01-02	United Kingdom
N_204_R	N	204	ERR5179358	28883	G	C	1	2021-01-02	United Kingdom
N_235_F	N	235	ERR5179358	28977	C	T	0,999578	2021-01-02	United Kingdom
ORF1ab_124_C	ORF1ab	124	ERR5179359	635	C	T	0,079334	2021-01-02	United Kingdom
ORF1ab_1001_I	ORF1ab	1001	ERR5179359	3267	C	T	0,999929	2021-01-02	United Kingdom
ORF1ab_1708_D	ORF1ab	1708	ERR5179359	5388	C	A	1	2021-01-02	United Kingdom
ORF1ab_2230_T	ORF1ab	2230	ERR5179359	6954	T	C	0,998431	2021-01-02	United Kingdom
ORF1ab_3674_NA	ORF1ab	3674	ERR5179359	11287	G	-TCTGGTTTT	0,998064	2021-01-02	United Kingdom
ORF1ab_3712_V	ORF1ab	3712	ERR5179359	11399	A	G	0,980961	2021-01-02	United Kingdom
ORF1ab_314_L	ORF1ab	314	ERR5179359	14408	C	T	0,999124	2021-01-02	United Kingdom
S_68_NA	S	68	ERR5179359	21764	A	-TACATG	0,995323	2021-01-02	United Kingdom
S_143_NA	S	143	ERR5179359	21990	T	-TTA	0,993786	2021-01-02	United Kingdom
S_501_Y	S	501	ERR5179359	23063	A	T	0,99934	2021-01-02	United Kingdom
S_570_D	S	570	ERR5179359	23271	C	A	0,999755	2021-01-02	United Kingdom
S_614_G	S	614	ERR5179359	23403	A	G	0,999637	2021-01-02	United Kingdom
S_681_H	S	681	ERR5179359	23604	C	A	1	2021-01-02	United Kingdom
S_716_I	S	716	ERR5179359	23709	C	T	0,999708	2021-01-02	United Kingdom
S_982_A	S	982	ERR5179359	24506	T	G	0,999913	2021-01-02	United Kingdom
S_1118_H	S	1118	ERR5179359	24914	G	C	0,999768	2021-01-02	United Kingdom
S_1214_G	S	1214	ERR5179359	25202	T	G	0,162281	2021-01-02	United Kingdom
ORF8_27_*	ORF8	27	ERR5179359	27972	C	T	1	2021-01-02	United Kingdom
ORF8_52_I	ORF8	52	ERR5179359	28048	G	T	1	2021-01-02	United Kingdom
ORF8_68_*	ORF8	68	ERR5179359	28095	A	T	0,999089	2021-01-02	United Kingdom
ORF8_73_C	ORF8	73	ERR5179359	28111	A	G	0,999898	2021-01-02	United Kingdom
N_3_H	N	3	ERR5179359	28280	G	C	0,99969	2021-01-02	United Kingdom
N_3_V	N	3	ERR5179359	28281	A	T	0,999741	2021-01-02	United Kingdom
N_3_E	N	3	ERR5179359	28282	T	A	0,999429	2021-01-02	United Kingdom
N_203_K	N	203	ERR5179359	28881	G	A	0,997498	2021-01-02	United Kingdom
N_204_R	N	204	ERR5179359	28883	G	C	0,999593	2021-01-02	United Kingdom
N_235_F	N	235	ERR5179359	28977	C	T	0,999589	2021-01-02	United Kingdom
ORF10_11_S	ORF10	11	ERR5179359	29589	T	C	0,999405	2021-01-02	United Kingdom
ORF1ab_1001_I	ORF1ab	1001	ERR5179366	3267	C	T	1	2021-01-02	United Kingdom
ORF1ab_1399_NA	ORF1ab	1399	ERR5179366	4460	G	+T	0,193865	2021-01-02	United Kingdom
ORF1ab_2230_T	ORF1ab	2230	ERR5179366	6954	T	C	0,999073	2021-01-02	United Kingdom
ORF1ab_2392_H	ORF1ab	2392	ERR5179366	7439	T	C	0,117231	2021-01-02	United Kingdom
ORF1ab_3603_NA	ORF1ab	3603	ERR5179366	11074	C	-T	0,0609453	2021-01-02	United Kingdom
ORF1ab_3674_NA	ORF1ab	3674	ERR5179366	11287	G	-TCTGGTTTT	0,997719	2021-01-02	United Kingdom
ORF1ab_3991_L	ORF1ab	3991	ERR5179366	12238	T	A	0,0555556	2021-01-02	United Kingdom
ORF1ab_314_L	ORF1ab	314	ERR5179366	14408	C	T	0,996255	2021-01-02	United Kingdom
ORF1ab_1383_R	ORF1ab	1383	ERR5179366	17615	A	G	1	2021-01-02	United Kingdom
ORF1ab_1583_NA	ORF1ab	1583	ERR5179366	18215	G	-T	0,144279	2021-01-02	United Kingdom
ORF1ab_1871_G	ORF1ab	1871	ERR5179366	19079	A	G	0,999627	2021-01-02	United Kingdom
ORF1ab_1950_NA	ORF1ab	1950	ERR5179366	19317	C	-CA	0,172603	2021-01-02	United Kingdom
S_6_A	S	6	ERR5179366	21579	T	C	0,998497	2021-01-02	United Kingdom
S_68_NA	S	68	ERR5179366	21764	A	-TACATG	0,997899	2021-01-02	United Kingdom
S_143_NA	S	143	ERR5179366	21990	T	-TTA	0,997947	2021-01-02	United Kingdom
S_501_Y	S	501	ERR5179366	23063	A	T	1	2021-01-02	United Kingdom
S_524_I	S	524	ERR5179366	23132	G	A	0,0863724	2021-01-02	United Kingdom
S_570_D	S	570	ERR5179366	23271	C	A	1	2021-01-02	United Kingdom
S_614_G	S	614	ERR5179366	23403	A	G	0,9999	2021-01-02	United Kingdom
S_681_H	S	681	ERR5179366	23604	C	A	1	2021-01-02	United Kingdom
S_716_I	S	716	ERR5179366	23709	C	T	1	2021-01-02	United Kingdom
S_982_A	S	982	ERR5179366	24506	T	G	1	2021-01-02	United Kingdom
S_1037_NA	S	1037	ERR5179366	24672	C	-A	0,123697	2021-01-02	United Kingdom
S_1118_H	S	1118	ERR5179366	24914	G	C	1	2021-01-02	United Kingdom
S_1214_G	S	1214	ERR5179366	25202	T	G	0,187702	2021-01-02	United Kingdom
M_70_F	M	70	ERR5179366	26730	G	T	0,0857143	2021-01-02	United Kingdom
ORF7a_57_NA	ORF7a	57	ERR5179366	27562	A	-CTTG	1	2021-01-02	United Kingdom
ORF8_27_*	ORF8	27	ERR5179366	27972	C	T	1	2021-01-02	United Kingdom
ORF8_52_I	ORF8	52	ERR5179366	28048	G	T	1	2021-01-02	United Kingdom
ORF8_73_C	ORF8	73	ERR5179366	28111	A	G	1	2021-01-02	United Kingdom
N_3_H	N	3	ERR5179366	28280	G	C	1	2021-01-02	United Kingdom
N_3_V	N	3	ERR5179366	28281	A	T	1	2021-01-02	United Kingdom
N_3_E	N	3	ERR5179366	28282	T	A	0,999537	2021-01-02	United Kingdom
N_203_K	N	203	ERR5179366	28881	G	A	1	2021-01-02	United Kingdom
N_204_R	N	204	ERR5179366	28883	G	C	1	2021-01-02	United Kingdom
N_235_F	N	235	ERR5179366	28977	C	T	1	2021-01-02	United Kingdom
ORF1ab_730_F	ORF1ab	730	ERR5179367	2453	C	T	0,99876	2021-01-02	United Kingdom
ORF1ab_1001_I	ORF1ab	1001	ERR5179367	3267	C	T	0,999952	2021-01-02	United Kingdom
ORF1ab_1158_L	ORF1ab	1158	ERR5179367	3738	C	T	0,195016	2021-01-02	United Kingdom
ORF1ab_1708_D	ORF1ab	1708	ERR5179367	5388	C	A	1	2021-01-02	United Kingdom
ORF1ab_2230_T	ORF1ab	2230	ERR5179367	6954	T	C	0,99848	2021-01-02	United Kingdom
ORF1ab_3674_NA	ORF1ab	3674	ERR5179367	11287	G	-TCTGGTTTT	0,99842	2021-01-02	United Kingdom
ORF1ab_314_L	ORF1ab	314	ERR5179367	14408	C	T	0,999445	2021-01-02	United Kingdom
S_68_NA	S	68	ERR5179367	21764	A	-TACATG	0,995301	2021-01-02	United Kingdom
S_143_NA	S	143	ERR5179367	21990	T	-TTA	0,995728	2021-01-02	United Kingdom
S_501_Y	S	501	ERR5179367	23063	A	T	0,999584	2021-01-02	United Kingdom
S_570_D	S	570	ERR5179367	23271	C	A	0,999579	2021-01-02	United Kingdom
S_614_G	S	614	ERR5179367	23403	A	G	0,999775	2021-01-02	United Kingdom
S_681_H	S	681	ERR5179367	23604	C	A	0,999828	2021-01-02	United Kingdom
S_716_I	S	716	ERR5179367	23709	C	T	1	2021-01-02	United Kingdom
S_982_A	S	982	ERR5179367	24506	T	G	0,999832	2021-01-02	United Kingdom
S_1118_H	S	1118	ERR5179367	24914	G	C	0,999863	2021-01-02	United Kingdom
S_1168_G	S	1168	ERR5179367	25065	A	G	0,999449	2021-01-02	United Kingdom
S_1214_G	S	1214	ERR5179367	25202	T	G	0,161754	2021-01-02	United Kingdom
ORF8_27_*	ORF8	27	ERR5179367	27972	C	T	0,998592	2021-01-02	United Kingdom
ORF8_52_I	ORF8	52	ERR5179367	28048	G	T	0,999086	2021-01-02	United Kingdom
ORF8_73_C	ORF8	73	ERR5179367	28111	A	G	0,999805	2021-01-02	United Kingdom
N_3_H	N	3	ERR5179367	28280	G	C	0,999836	2021-01-02	United Kingdom
N_3_V	N	3	ERR5179367	28281	A	T	0,999712	2021-01-02	United Kingdom
N_3_E	N	3	ERR5179367	28282	T	A	0,999216	2021-01-02	United Kingdom
N_203_K	N	203	ERR5179367	28881	G	A	0,997692	2021-01-02	United Kingdom
N_204_R	N	204	ERR5179367	28883	G	C	0,999813	2021-01-02	United Kingdom
N_235_F	N	235	ERR5179367	28977	C	T	0,998859	2021-01-02	United Kingdom
ORF1ab_798_T	ORF1ab	798	ERR5179369	2658	A	C	0,0903969	2021-01-02	United Kingdom
ORF1ab_1001_I	ORF1ab	1001	ERR5179369	3267	C	T	0,999949	2021-01-02	United Kingdom
ORF1ab_1708_D	ORF1ab	1708	ERR5179369	5388	C	A	1	2021-01-02	United Kingdom
ORF1ab_2230_T	ORF1ab	2230	ERR5179369	6954	T	C	0,998812	2021-01-02	United Kingdom
ORF1ab_2823_I	ORF1ab	2823	ERR5179369	8733	C	T	0,943845	2021-01-02	United Kingdom
ORF1ab_2850_V	ORF1ab	2850	ERR5179369	8814	C	T	0,940811	2021-01-02	United Kingdom
ORF1ab_3674_NA	ORF1ab	3674	ERR5179369	11287	G	-TCTGGTTTT	0,995626	2021-01-02	United Kingdom
ORF1ab_314_L	ORF1ab	314	ERR5179369	14408	C	T	0,99901	2021-01-02	United Kingdom
S_68_NA	S	68	ERR5179369	21764	A	-TACATG	0,995042	2021-01-02	United Kingdom
S_143_NA	S	143	ERR5179369	21990	T	-TTA	0,998166	2021-01-02	United Kingdom
S_501_Y	S	501	ERR5179369	23063	A	T	0,99983	2021-01-02	United Kingdom
S_570_D	S	570	ERR5179369	23271	C	A	0,999854	2021-01-02	United Kingdom
S_614_G	S	614	ERR5179369	23403	A	G	0,999678	2021-01-02	United Kingdom
S_681_H	S	681	ERR5179369	23604	C	A	0,999844	2021-01-02	United Kingdom
S_716_I	S	716	ERR5179369	23709	C	T	0,999516	2021-01-02	United Kingdom
S_818_V	S	818	ERR5179369	24014	A	G	0,952997	2021-01-02	United Kingdom
S_982_A	S	982	ERR5179369	24506	T	G	0,999752	2021-01-02	United Kingdom
S_1118_H	S	1118	ERR5179369	24914	G	C	0,999711	2021-01-02	United Kingdom
S_1214_G	S	1214	ERR5179369	25202	T	G	0,226384	2021-01-02	United Kingdom
ORF7a_61_I	ORF7a	61	ERR5179369	27575	C	T	0,947034	2021-01-02	United Kingdom
ORF8_27_*	ORF8	27	ERR5179369	27972	C	T	1	2021-01-02	United Kingdom
ORF8_52_I	ORF8	52	ERR5179369	28048	G	T	0,999578	2021-01-02	United Kingdom
ORF8_73_C	ORF8	73	ERR5179369	28111	A	G	0,999963	2021-01-02	United Kingdom
N_3_H	N	3	ERR5179369	28280	G	C	0,999733	2021-01-02	United Kingdom
N_3_V	N	3	ERR5179369	28281	A	T	0,999655	2021-01-02	United Kingdom
N_3_E	N	3	ERR5179369	28282	T	A	0,999423	2021-01-02	United Kingdom
N_203_K	N	203	ERR5179369	28881	G	A	0,996614	2021-01-02	United Kingdom
N_204_R	N	204	ERR5179369	28883	G	C	1	2021-01-02	United Kingdom
N_235_F	N	235	ERR5179369	28977	C	T	0,999414	2021-01-02	United Kingdom
ORF1ab_552_P	ORF1ab	552	ERR5179371	1920	T	C	0,999601	2021-01-02	United Kingdom
ORF1ab_1312_V	ORF1ab	1312	ERR5179371	4199	A	G	1	2021-01-02	United Kingdom
ORF1ab_2018_S	ORF1ab	2018	ERR5179371	6317	C	T	0,999906	2021-01-02	United Kingdom
ORF1ab_314_L	ORF1ab	314	ERR5179371	14408	C	T	0,9985	2021-01-02	United Kingdom
S_18_F	S	18	ERR5179371	21614	C	T	0,999954	2021-01-02	United Kingdom
S_23_H	S	23	ERR5179371	21631	A	T	0,999726	2021-01-02	United Kingdom
S_215_Y	S	215	ERR5179371	22205	G	T	0,999827	2021-01-02	United Kingdom
S_222_V	S	222	ERR5179371	22227	C	T	0,999913	2021-01-02	United Kingdom
S_614_G	S	614	ERR5179371	23403	A	G	0,99967	2021-01-02	United Kingdom
S_1214_G	S	1214	ERR5179371	25202	T	G	0,224236	2021-01-02	United Kingdom
ORF3a_179_V	ORF3a	179	ERR5179371	25927	A	G	0,999883	2021-01-02	United Kingdom
N_55_S	N	55	ERR5179371	28436	G	T	0,0534811	2021-01-02	United Kingdom
N_220_V	N	220	ERR5179371	28932	C	T	0,999086	2021-01-02	United Kingdom
ORF10_30_L	ORF10	30	ERR5179371	29645	G	T	0,999877	2021-01-02	United Kingdom
ORF1ab_629_E	ORF1ab	629	ERR5179378	2152	T	A	0,149087	2021-01-02	United Kingdom
ORF1ab_2483_L	ORF1ab	2483	ERR5179378	7713	C	T	0,0664653	2021-01-02	United Kingdom
ORF1ab_3604_L	ORF1ab	3604	ERR5179378	11075	T	C	0,291559	2021-01-02	United Kingdom
ORF1ab_3606_F	ORF1ab	3606	ERR5179378	11083	G	T	0,288038	2021-01-02	United Kingdom
ORF1ab_3619_M	ORF1ab	3619	ERR5179378	11122	T	G	0,21672	2021-01-02	United Kingdom
ORF1ab_314_L	ORF1ab	314	ERR5179378	14408	C	T	1	2021-01-02	United Kingdom
ORF1ab_1435_F	ORF1ab	1435	ERR5179378	17770	A	T	0,123979	2021-01-02	United Kingdom
ORF1ab_1443_V	ORF1ab	1443	ERR5179378	17795	C	T	0,125654	2021-01-02	United Kingdom
S_198_V	S	198	ERR5179378	22155	A	T	0,111567	2021-01-02	United Kingdom
S_222_V	S	222	ERR5179378	22227	C	T	1	2021-01-02	United Kingdom
S_552_F	S	552	ERR5179378	23216	C	T	0,137869	2021-01-02	United Kingdom
S_583_D	S	583	ERR5179378	23311	G	C	0,999806	2021-01-02	United Kingdom
S_614_G	S	614	ERR5179378	23403	A	G	0,999723	2021-01-02	United Kingdom
S_797_S	S	797	ERR5179378	23952	T	C	0,147766	2021-01-02	United Kingdom
S_1214_G	S	1214	ERR5179378	25202	T	G	0,151751	2021-01-02	United Kingdom
S_1226_NA	S	1226	ERR5179378	25238	G	-C	0,244845	2021-01-02	United Kingdom
ORF3a_6_NA	ORF3a	6	ERR5179378	25408	A	-G	0,101925	2021-01-02	United Kingdom
ORF3a_48_L	ORF3a	48	ERR5179378	25534	G	C	0,201712	2021-01-02	United Kingdom
ORF3a_52_F	ORF3a	52	ERR5179378	25546	C	T	0,244811	2021-01-02	United Kingdom
ORF3a_171_L	ORF3a	171	ERR5179378	25904	C	T	1	2021-01-02	United Kingdom
N_220_V	N	220	ERR5179378	28932	C	T	1	2021-01-02	United Kingdom
ORF10_30_L	ORF10	30	ERR5179378	29645	G	T	1	2021-01-02	United Kingdom
ORF1ab_460_Y	ORF1ab	460	ERR5179380	1643	A	T	1	2021-01-02	United Kingdom
ORF1ab_1001_I	ORF1ab	1001	ERR5179380	3267	C	T	1	2021-01-02	United Kingdom
ORF1ab_1708_D	ORF1ab	1708	ERR5179380	5388	C	A	1	2021-01-02	United Kingdom
ORF1ab_2230_T	ORF1ab	2230	ERR5179380	6954	T	C	0,998339	2021-01-02	United Kingdom
ORF1ab_3674_NA	ORF1ab	3674	ERR5179380	11287	G	-TCTGGTTTT	0,997858	2021-01-02	United Kingdom
ORF1ab_314_L	ORF1ab	314	ERR5179380	14408	C	T	0,999053	2021-01-02	United Kingdom
ORF1ab_2613_S	ORF1ab	2613	ERR5179380	21304	C	A	0,999185	2021-01-02	United Kingdom
S_22_I	S	22	ERR5179380	21627	C	T	0,999285	2021-01-02	United Kingdom
S_68_NA	S	68	ERR5179380	21764	A	-TACATG	0,996089	2021-01-02	United Kingdom
S_143_NA	S	143	ERR5179380	21990	T	-TTA	0,997647	2021-01-02	United Kingdom
S_501_Y	S	501	ERR5179380	23063	A	T	0,999407	2021-01-02	United Kingdom
S_570_D	S	570	ERR5179380	23271	C	A	0,999781	2021-01-02	United Kingdom
S_614_G	S	614	ERR5179380	23403	A	G	0,999781	2021-01-02	United Kingdom
S_681_H	S	681	ERR5179380	23604	C	A	0,999824	2021-01-02	United Kingdom
S_716_I	S	716	ERR5179380	23709	C	T	0,999641	2021-01-02	United Kingdom
S_982_A	S	982	ERR5179380	24506	T	G	0,999672	2021-01-02	United Kingdom
S_1118_H	S	1118	ERR5179380	24914	G	C	0,999558	2021-01-02	United Kingdom
S_1214_G	S	1214	ERR5179380	25202	T	G	0,128862	2021-01-02	United Kingdom
ORF8_27_*	ORF8	27	ERR5179380	27972	C	T	1	2021-01-02	United Kingdom
ORF8_52_I	ORF8	52	ERR5179380	28048	G	T	1	2021-01-02	United Kingdom
ORF8_68_*	ORF8	68	ERR5179380	28095	A	T	0,995006	2021-01-02	United Kingdom
ORF8_73_C	ORF8	73	ERR5179380	28111	A	G	0,999962	2021-01-02	United Kingdom
ORF8_119_NA	ORF8	119	ERR5179380	28250	T	+CTG	0,986163	2021-01-02	United Kingdom
ORF8_120_NA	ORF8	120	ERR5179380	28253	C	-A	0,997746	2021-01-02	United Kingdom
N_3_H	N	3	ERR5179380	28280	G	C	0,999848	2021-01-02	United Kingdom
N_3_V	N	3	ERR5179380	28281	A	T	0,999772	2021-01-02	United Kingdom
N_3_E	N	3	ERR5179380	28282	T	A	0,999502	2021-01-02	United Kingdom
N_203_K	N	203	ERR5179380	28881	G	A	0,99708	2021-01-02	United Kingdom
N_204_R	N	204	ERR5179380	28883	G	C	0,999781	2021-01-02	United Kingdom
N_235_F	N	235	ERR5179380	28977	C	T	0,999778	2021-01-02	United Kingdom
ORF1ab_498_V	ORF1ab	498	ERR5179392	1758	C	T	0,999663	2021-01-02	United Kingdom
ORF1ab_1814_NA	ORF1ab	1814	ERR5179392	5706	A	-TG	0,19209	2021-01-02	United Kingdom
ORF1ab_3603_NA	ORF1ab	3603	ERR5179392	11074	C	-T	0,0802377	2021-01-02	United Kingdom
ORF1ab_3610_NA	ORF1ab	3610	ERR5179392	11095	C	-T	0,0669268	2021-01-02	United Kingdom
ORF1ab_314_L	ORF1ab	314	ERR5179392	14408	C	T	0,997545	2021-01-02	United Kingdom
ORF1ab_2063_R	ORF1ab	2063	ERR5179392	19655	A	G	1	2021-01-02	United Kingdom
S_18_F	S	18	ERR5179392	21614	C	T	0,999524	2021-01-02	United Kingdom
S_222_V	S	222	ERR5179392	22227	C	T	1	2021-01-02	United Kingdom
S_614_G	S	614	ERR5179392	23403	A	G	0,999781	2021-01-02	United Kingdom
S_1214_G	S	1214	ERR5179392	25202	T	G	0,189119	2021-01-02	United Kingdom
ORF8_117_F	ORF8	117	ERR5179392	28242	G	T	0,0514187	2021-01-02	United Kingdom
N_220_V	N	220	ERR5179392	28932	C	T	0,999053	2021-01-02	United Kingdom
ORF10_30_L	ORF10	30	ERR5179392	29645	G	T	1	2021-01-02	United Kingdom
ORF1ab_45_Y	ORF1ab	45	ERR5179393	398	C	T	0,0708333	2021-01-03	United Kingdom
ORF1ab_730_F	ORF1ab	730	ERR5179393	2453	C	T	0,997262	2021-01-03	United Kingdom
ORF1ab_1001_I	ORF1ab	1001	ERR5179393	3267	C	T	1	2021-01-03	United Kingdom
ORF1ab_1203_V	ORF1ab	1203	ERR5179393	3872	A	G	1	2021-01-03	United Kingdom
ORF1ab_1708_D	ORF1ab	1708	ERR5179393	5388	C	A	0,999011	2021-01-03	United Kingdom
ORF1ab_2230_T	ORF1ab	2230	ERR5179393	6954	T	C	0,999432	2021-01-03	United Kingdom
ORF1ab_3603_NA	ORF1ab	3603	ERR5179393	11074	C	-T	0,050199	2021-01-03	United Kingdom
ORF1ab_3674_NA	ORF1ab	3674	ERR5179393	11287	G	-TCTGGTTTT	0,991798	2021-01-03	United Kingdom
ORF1ab_314_L	ORF1ab	314	ERR5179393	14408	C	T	0,999686	2021-01-03	United Kingdom
S_68_NA	S	68	ERR5179393	21764	A	-TACATG	0,995401	2021-01-03	United Kingdom
S_143_NA	S	143	ERR5179393	21990	T	-TTA	0,982136	2021-01-03	United Kingdom
S_501_Y	S	501	ERR5179393	23063	A	T	0,99944	2021-01-03	United Kingdom
S_570_D	S	570	ERR5179393	23271	C	A	1	2021-01-03	United Kingdom
S_614_G	S	614	ERR5179393	23403	A	G	0,999663	2021-01-03	United Kingdom
S_681_H	S	681	ERR5179393	23604	C	A	0,999693	2021-01-03	United Kingdom
S_716_I	S	716	ERR5179393	23709	C	T	0,999687	2021-01-03	United Kingdom
S_982_A	S	982	ERR5179393	24506	T	G	1	2021-01-03	United Kingdom
S_1118_H	S	1118	ERR5179393	24914	G	C	0,999764	2021-01-03	United Kingdom
S_1214_G	S	1214	ERR5179393	25202	T	G	0,199141	2021-01-03	United Kingdom
ORF7a_61_I	ORF7a	61	ERR5179393	27575	C	T	0,999882	2021-01-03	United Kingdom
ORF8_27_*	ORF8	27	ERR5179393	27972	C	T	1	2021-01-03	United Kingdom
ORF8_52_I	ORF8	52	ERR5179393	28048	G	T	0,999497	2021-01-03	United Kingdom
ORF8_73_C	ORF8	73	ERR5179393	28111	A	G	0,999786	2021-01-03	United Kingdom
N_3_H	N	3	ERR5179393	28280	G	C	0,999732	2021-01-03	United Kingdom
N_3_V	N	3	ERR5179393	28281	A	T	0,999776	2021-01-03	United Kingdom
N_3_E	N	3	ERR5179393	28282	T	A	0,999281	2021-01-03	United Kingdom
N_190_I	N	190	ERR5179393	28842	G	T	1	2021-01-03	United Kingdom
N_203_K	N	203	ERR5179393	28881	G	A	0,996921	2021-01-03	United Kingdom
N_204_R	N	204	ERR5179393	28883	G	C	1	2021-01-03	United Kingdom
N_235_F	N	235	ERR5179393	28977	C	T	0,999338	2021-01-03	United Kingdom
N_254_V	N	254	ERR5179393	29034	C	T	0,0604257	2021-01-03	United Kingdom
ORF1ab_124_C	ORF1ab	124	ERR5179402	635	C	T	0,128407	2021-01-02	United Kingdom
ORF1ab_183_I	ORF1ab	183	ERR5179402	813	C	T	0,0828375	2021-01-02	United Kingdom
ORF1ab_730_F	ORF1ab	730	ERR5179402	2453	C	T	0,996156	2021-01-02	United Kingdom
ORF1ab_1001_I	ORF1ab	1001	ERR5179402	3267	C	T	0,999923	2021-01-02	United Kingdom
ORF1ab_1708_D	ORF1ab	1708	ERR5179402	5388	C	A	1	2021-01-02	United Kingdom
ORF1ab_2230_T	ORF1ab	2230	ERR5179402	6954	T	C	0,998932	2021-01-02	United Kingdom
ORF1ab_3674_NA	ORF1ab	3674	ERR5179402	11287	G	-TCTGGTTTT	0,998057	2021-01-02	United Kingdom
ORF1ab_3749_I	ORF1ab	3749	ERR5179402	11511	C	T	0,319205	2021-01-02	United Kingdom
ORF1ab_314_L	ORF1ab	314	ERR5179402	14408	C	T	0,99782	2021-01-02	United Kingdom
ORF1ab_1234_Y	ORF1ab	1234	ERR5179402	17167	C	T	0,0607025	2021-01-02	United Kingdom
S_68_NA	S	68	ERR5179402	21764	A	-TACATG	0,995441	2021-01-02	United Kingdom
S_143_NA	S	143	ERR5179402	21990	T	-TTA	0,991638	2021-01-02	United Kingdom
S_297_L	S	297	ERR5179402	22452	C	T	0,07873	2021-01-02	United Kingdom
S_501_Y	S	501	ERR5179402	23063	A	T	1	2021-01-02	United Kingdom
S_570_D	S	570	ERR5179402	23271	C	A	0,999888	2021-01-02	United Kingdom
S_614_G	S	614	ERR5179402	23403	A	G	0,999672	2021-01-02	United Kingdom
S_681_H	S	681	ERR5179402	23604	C	A	1	2021-01-02	United Kingdom
S_716_I	S	716	ERR5179402	23709	C	T	0,999706	2021-01-02	United Kingdom
S_982_A	S	982	ERR5179402	24506	T	G	1	2021-01-02	United Kingdom
S_1118_H	S	1118	ERR5179402	24914	G	C	1	2021-01-02	United Kingdom
S_1214_G	S	1214	ERR5179402	25202	T	G	0,242396	2021-01-02	United Kingdom
M_139_I	M	139	ERR5179402	26937	G	A	0,999918	2021-01-02	United Kingdom
ORF8_27_*	ORF8	27	ERR5179402	27972	C	T	1	2021-01-02	United Kingdom
ORF8_52_I	ORF8	52	ERR5179402	28048	G	T	1	2021-01-02	United Kingdom
ORF8_73_C	ORF8	73	ERR5179402	28111	A	G	0,999862	2021-01-02	United Kingdom
N_2_F	N	2	ERR5179402	28278	C	T	0,988584	2021-01-02	United Kingdom
N_3_H	N	3	ERR5179402	28280	G	C	0,99392	2021-01-02	United Kingdom
N_3_V	N	3	ERR5179402	28281	A	T	0,997378	2021-01-02	United Kingdom
N_3_E	N	3	ERR5179402	28282	T	A	0,999637	2021-01-02	United Kingdom
N_203_K	N	203	ERR5179402	28881	G	A	0,998018	2021-01-02	United Kingdom
N_204_R	N	204	ERR5179402	28883	G	C	1	2021-01-02	United Kingdom
N_235_F	N	235	ERR5179402	28977	C	T	0,999138	2021-01-02	United Kingdom
ORF1ab_1001_I	ORF1ab	1001	ERR5179403	3267	C	T	0,999884	2021-01-02	United Kingdom
ORF1ab_1125_C	ORF1ab	1125	ERR5179403	3638	G	T	0,999038	2021-01-02	United Kingdom
ORF1ab_1497_S	ORF1ab	1497	ERR5179403	4754	C	T	0,0546109	2021-01-02	United Kingdom
ORF1ab_1708_D	ORF1ab	1708	ERR5179403	5388	C	A	1	2021-01-02	United Kingdom
ORF1ab_2230_T	ORF1ab	2230	ERR5179403	6954	T	C	0,998544	2021-01-02	United Kingdom
ORF1ab_3674_NA	ORF1ab	3674	ERR5179403	11287	G	-TCTGGTTTT	0,99801	2021-01-02	United Kingdom
ORF1ab_314_L	ORF1ab	314	ERR5179403	14408	C	T	0,998189	2021-01-02	United Kingdom
S_68_NA	S	68	ERR5179403	21764	A	-TACATG	0,995594	2021-01-02	United Kingdom
S_143_NA	S	143	ERR5179403	21990	T	-TTA	0,998136	2021-01-02	United Kingdom
S_501_Y	S	501	ERR5179403	23063	A	T	0,999465	2021-01-02	United Kingdom
S_570_D	S	570	ERR5179403	23271	C	A	0,999879	2021-01-02	United Kingdom
S_614_G	S	614	ERR5179403	23403	A	G	0,99976	2021-01-02	United Kingdom
S_681_H	S	681	ERR5179403	23604	C	A	1	2021-01-02	United Kingdom
S_716_I	S	716	ERR5179403	23709	C	T	0,999761	2021-01-02	United Kingdom
S_982_A	S	982	ERR5179403	24506	T	G	0,999902	2021-01-02	United Kingdom
S_1118_H	S	1118	ERR5179403	24914	G	C	1	2021-01-02	United Kingdom
S_1214_G	S	1214	ERR5179403	25202	T	G	0,210574	2021-01-02	United Kingdom
ORF3a_5_R	ORF3a	5	ERR5179403	25406	T	G	0,0709275	2021-01-02	United Kingdom
ORF8_27_*	ORF8	27	ERR5179403	27972	C	T	0,999492	2021-01-02	United Kingdom
ORF8_52_I	ORF8	52	ERR5179403	28048	G	T	0,999504	2021-01-02	United Kingdom
ORF8_73_C	ORF8	73	ERR5179403	28111	A	G	0,999821	2021-01-02	United Kingdom
N_3_H	N	3	ERR5179403	28280	G	C	0,999832	2021-01-02	United Kingdom
N_3_V	N	3	ERR5179403	28281	A	T	0,999789	2021-01-02	United Kingdom
N_3_E	N	3	ERR5179403	28282	T	A	0,999324	2021-01-02	United Kingdom
N_203_K	N	203	ERR5179403	28881	G	A	0,997153	2021-01-02	United Kingdom
N_204_R	N	204	ERR5179403	28883	G	C	0,999584	2021-01-02	United Kingdom
N_235_F	N	235	ERR5179403	28977	C	T	0,999441	2021-01-02	United Kingdom
ORF1ab_1001_I	ORF1ab	1001	ERR5179406	3267	C	T	0,994808	2021-01-02	United Kingdom
ORF1ab_1708_D	ORF1ab	1708	ERR5179406	5388	C	A	1	2021-01-02	United Kingdom
ORF1ab_2230_T	ORF1ab	2230	ERR5179406	6954	T	C	0,998023	2021-01-02	United Kingdom
ORF1ab_3674_NA	ORF1ab	3674	ERR5179406	11287	G	-TCTGGTTTT	0,98562	2021-01-02	United Kingdom
ORF1ab_314_L	ORF1ab	314	ERR5179406	14408	C	T	0,999538	2021-01-02	United Kingdom
S_3_NA	S	3	ERR5179406	21569	G	+T	0,0829168	2021-01-02	United Kingdom
S_5_F	S	5	ERR5179406	21575	C	T	0,99986	2021-01-02	United Kingdom
S_68_NA	S	68	ERR5179406	21764	A	-TACATG	0,993466	2021-01-02	United Kingdom
S_143_NA	S	143	ERR5179406	21990	T	-TTA	0,997534	2021-01-02	United Kingdom
S_501_Y	S	501	ERR5179406	23063	A	T	0,998774	2021-01-02	United Kingdom
S_570_D	S	570	ERR5179406	23271	C	A	0,999957	2021-01-02	United Kingdom
S_614_G	S	614	ERR5179406	23403	A	G	0,999542	2021-01-02	United Kingdom
S_681_H	S	681	ERR5179406	23604	C	A	0,999583	2021-01-02	United Kingdom
S_716_I	S	716	ERR5179406	23709	C	T	0,999366	2021-01-02	United Kingdom
S_982_A	S	982	ERR5179406	24506	T	G	1	2021-01-02	United Kingdom
S_1118_H	S	1118	ERR5179406	24914	G	C	0,99987	2021-01-02	United Kingdom
S_1214_G	S	1214	ERR5179406	25202	T	G	0,230015	2021-01-02	United Kingdom
ORF8_27_*	ORF8	27	ERR5179406	27972	C	T	1	2021-01-02	United Kingdom
ORF8_52_I	ORF8	52	ERR5179406	28048	G	T	0,999603	2021-01-02	United Kingdom
ORF8_73_C	ORF8	73	ERR5179406	28111	A	G	0,999905	2021-01-02	United Kingdom
N_3_H	N	3	ERR5179406	28280	G	C	0,999828	2021-01-02	United Kingdom
N_3_V	N	3	ERR5179406	28281	A	T	0,997197	2021-01-02	United Kingdom
N_3_E	N	3	ERR5179406	28282	T	A	0,999268	2021-01-02	United Kingdom
N_203_K	N	203	ERR5179406	28881	G	A	0,99698	2021-01-02	United Kingdom
N_204_R	N	204	ERR5179406	28883	G	C	0,999754	2021-01-02	United Kingdom
N_235_F	N	235	ERR5179406	28977	C	T	0,999629	2021-01-02	United Kingdom
ORF1ab_730_F	ORF1ab	730	ERR5179408	2453	C	T	0,998258	2021-01-02	United Kingdom
ORF1ab_1001_I	ORF1ab	1001	ERR5179408	3267	C	T	0,999888	2021-01-02	United Kingdom
ORF1ab_1708_D	ORF1ab	1708	ERR5179408	5388	C	A	1	2021-01-02	United Kingdom
ORF1ab_2035_R	ORF1ab	2035	ERR5179408	6368	G	A	0,999522	2021-01-02	United Kingdom
ORF1ab_2230_T	ORF1ab	2230	ERR5179408	6954	T	C	0,99853	2021-01-02	United Kingdom
ORF1ab_3603_NA	ORF1ab	3603	ERR5179408	11074	C	-T	0,0595047	2021-01-02	United Kingdom
ORF1ab_3674_NA	ORF1ab	3674	ERR5179408	11287	G	-TCTGGTTTT	0,998416	2021-01-02	United Kingdom
ORF1ab_314_L	ORF1ab	314	ERR5179408	14408	C	T	0,999296	2021-01-02	United Kingdom
ORF1ab_1920_P	ORF1ab	1920	ERR5179408	19225	T	C	0,0536913	2021-01-02	United Kingdom
ORF1ab_1937_S	ORF1ab	1937	ERR5179408	19276	G	A	0,999658	2021-01-02	United Kingdom
S_68_NA	S	68	ERR5179408	21764	A	-TACATG	0,996411	2021-01-02	United Kingdom
S_143_NA	S	143	ERR5179408	21990	T	-TTA	0,997417	2021-01-02	United Kingdom
S_501_Y	S	501	ERR5179408	23063	A	T	0,999684	2021-01-02	United Kingdom
S_570_D	S	570	ERR5179408	23271	C	A	0,999902	2021-01-02	United Kingdom
S_614_G	S	614	ERR5179408	23403	A	G	0,999807	2021-01-02	United Kingdom
S_681_H	S	681	ERR5179408	23604	C	A	1	2021-01-02	United Kingdom
S_716_I	S	716	ERR5179408	23709	C	T	0,999638	2021-01-02	United Kingdom
S_982_A	S	982	ERR5179408	24506	T	G	0,999795	2021-01-02	United Kingdom
S_1118_H	S	1118	ERR5179408	24914	G	C	0,999728	2021-01-02	United Kingdom
S_1214_G	S	1214	ERR5179408	25202	T	G	0,176969	2021-01-02	United Kingdom
ORF8_27_*	ORF8	27	ERR5179408	27972	C	T	1	2021-01-02	United Kingdom
ORF8_52_I	ORF8	52	ERR5179408	28048	G	T	0,997481	2021-01-02	United Kingdom
ORF8_73_C	ORF8	73	ERR5179408	28111	A	G	1	2021-01-02	United Kingdom
N_3_H	N	3	ERR5179408	28280	G	C	0,999773	2021-01-02	United Kingdom
N_3_V	N	3	ERR5179408	28281	A	T	0,999771	2021-01-02	United Kingdom
N_3_E	N	3	ERR5179408	28282	T	A	0,999544	2021-01-02	United Kingdom
N_203_K	N	203	ERR5179408	28881	G	A	0,997696	2021-01-02	United Kingdom
N_204_R	N	204	ERR5179408	28883	G	C	1	2021-01-02	United Kingdom
N_235_F	N	235	ERR5179408	28977	C	T	1	2021-01-02	United Kingdom
ORF1ab_124_C	ORF1ab	124	ERR5179418	635	C	T	0,0854701	2021-01-02	United Kingdom
ORF1ab_420_R	ORF1ab	420	ERR5179418	1523	T	C	0,0599485	2021-01-02	United Kingdom
ORF1ab_629_NA	ORF1ab	629	ERR5179418	2151	A	-TTGGC	0,0578045	2021-01-02	United Kingdom
ORF1ab_1001_I	ORF1ab	1001	ERR5179418	3267	C	T	0,999752	2021-01-02	United Kingdom
ORF1ab_1708_D	ORF1ab	1708	ERR5179418	5388	C	A	1	2021-01-02	United Kingdom
ORF1ab_1788_M	ORF1ab	1788	ERR5179418	5628	C	T	0,0577612	2021-01-02	United Kingdom
ORF1ab_2179_NA	ORF1ab	2179	ERR5179418	6800	T	-TG	0,0500217	2021-01-02	United Kingdom
ORF1ab_2230_T	ORF1ab	2230	ERR5179418	6954	T	C	0,946132	2021-01-02	United Kingdom
ORF1ab_3674_NA	ORF1ab	3674	ERR5179418	11287	G	-TCTGGTTTT	0,998803	2021-01-02	United Kingdom
ORF1ab_3931_F	ORF1ab	3931	ERR5179418	12057	G	T	0,0611943	2021-01-02	United Kingdom
ORF1ab_4080_H	ORF1ab	4080	ERR5179418	12503	T	C	0,0635081	2021-01-02	United Kingdom
ORF1ab_4293_NA	ORF1ab	4293	ERR5179418	13142	A	-ATT	0,0630696	2021-01-02	United Kingdom
ORF1ab_4398_L	ORF1ab	4398	ERR5179418	13458	C	T	0,0889942	2021-01-02	United Kingdom
ORF1ab_314_L	ORF1ab	314	ERR5179418	14408	C	T	1	2021-01-02	United Kingdom
ORF1ab_363_F	ORF1ab	363	ERR5179418	14554	C	T	0,0846774	2021-01-02	United Kingdom
ORF1ab_605_F	ORF1ab	605	ERR5179418	15280	C	T	0,0849057	2021-01-02	United Kingdom
ORF1ab_1383_R	ORF1ab	1383	ERR5179418	17615	A	G	0,999421	2021-01-02	United Kingdom
ORF1ab_1685_L	ORF1ab	1685	ERR5179418	18520	G	T	0,05294	2021-01-02	United Kingdom
ORF1ab_2363_A	ORF1ab	2363	ERR5179418	20554	T	G	0,132635	2021-01-02	United Kingdom
ORF1ab_2383_NA	ORF1ab	2383	ERR5179418	20614	T	-G	0,0608466	2021-01-02	United Kingdom
ORF1ab_2560_F	ORF1ab	2560	ERR5179418	21145	C	T	0,171317	2021-01-02	United Kingdom
S_68_NA	S	68	ERR5179418	21764	A	-TACATG	0,996383	2021-01-02	United Kingdom
S_143_NA	S	143	ERR5179418	21990	T	-TTA	0,996946	2021-01-02	United Kingdom
S_501_Y	S	501	ERR5179418	23063	A	T	0,998862	2021-01-02	United Kingdom
S_527_NA	S	527	ERR5179418	23143	T	+A	0,0848367	2021-01-02	United Kingdom
S_570_D	S	570	ERR5179418	23271	C	A	0,999926	2021-01-02	United Kingdom
S_591_F	S	591	ERR5179418	23334	C	T	0,0673861	2021-01-02	United Kingdom
S_614_G	S	614	ERR5179418	23403	A	G	0,99971	2021-01-02	United Kingdom
S_681_H	S	681	ERR5179418	23604	C	A	1	2021-01-02	United Kingdom
S_716_I	S	716	ERR5179418	23709	C	T	1	2021-01-02	United Kingdom
S_879_V	S	879	ERR5179418	24198	C	T	0,0883662	2021-01-02	United Kingdom
S_982_A	S	982	ERR5179418	24506	T	G	1	2021-01-02	United Kingdom
S_1118_H	S	1118	ERR5179418	24914	G	C	0,999637	2021-01-02	United Kingdom
ORF8_27_*	ORF8	27	ERR5179418	27972	C	T	1	2021-01-02	United Kingdom
ORF8_52_I	ORF8	52	ERR5179418	28048	G	T	1	2021-01-02	United Kingdom
ORF8_73_C	ORF8	73	ERR5179418	28111	A	G	0,999612	2021-01-02	United Kingdom
N_3_H	N	3	ERR5179418	28280	G	C	0,999887	2021-01-02	United Kingdom
N_3_V	N	3	ERR5179418	28281	A	T	0,99966	2021-01-02	United Kingdom
N_3_E	N	3	ERR5179418	28282	T	A	0,99949	2021-01-02	United Kingdom
N_203_K	N	203	ERR5179418	28881	G	A	0,995253	2021-01-02	United Kingdom
N_204_R	N	204	ERR5179418	28883	G	C	1	2021-01-02	United Kingdom
N_235_F	N	235	ERR5179418	28977	C	T	1	2021-01-02	United Kingdom
ORF1ab_1001_I	ORF1ab	1001	ERR5179421	3267	C	T	1	2021-01-02	United Kingdom
ORF1ab_1125_C	ORF1ab	1125	ERR5179421	3638	G	T	1	2021-01-02	United Kingdom
ORF1ab_1708_D	ORF1ab	1708	ERR5179421	5388	C	A	1	2021-01-02	United Kingdom
ORF1ab_2230_T	ORF1ab	2230	ERR5179421	6954	T	C	0,999778	2021-01-02	United Kingdom
ORF1ab_3674_NA	ORF1ab	3674	ERR5179421	11287	G	-TCTGGTTTT	0,998019	2021-01-02	United Kingdom
ORF1ab_4265_I	ORF1ab	4265	ERR5179421	13059	C	T	0,999871	2021-01-02	United Kingdom
ORF1ab_314_L	ORF1ab	314	ERR5179421	14408	C	T	0,998983	2021-01-02	United Kingdom
S_68_NA	S	68	ERR5179421	21764	A	-TACATG	0,996943	2021-01-02	United Kingdom
S_143_NA	S	143	ERR5179421	21990	T	-TTA	0,996369	2021-01-02	United Kingdom
S_501_Y	S	501	ERR5179421	23063	A	T	0,999696	2021-01-02	United Kingdom
S_570_D	S	570	ERR5179421	23271	C	A	0,999941	2021-01-02	United Kingdom
S_614_G	S	614	ERR5179421	23403	A	G	0,999884	2021-01-02	United Kingdom
S_681_H	S	681	ERR5179421	23604	C	A	1	2021-01-02	United Kingdom
S_716_I	S	716	ERR5179421	23709	C	T	0,998973	2021-01-02	United Kingdom
S_982_A	S	982	ERR5179421	24506	T	G	0,999725	2021-01-02	United Kingdom
S_1118_H	S	1118	ERR5179421	24914	G	C	1	2021-01-02	United Kingdom
S_1214_G	S	1214	ERR5179421	25202	T	G	0,179878	2021-01-02	United Kingdom
ORF8_27_*	ORF8	27	ERR5179421	27972	C	T	0,998249	2021-01-02	United Kingdom
ORF8_52_I	ORF8	52	ERR5179421	28048	G	T	1	2021-01-02	United Kingdom
ORF8_73_C	ORF8	73	ERR5179421	28111	A	G	0,999862	2021-01-02	United Kingdom
N_3_H	N	3	ERR5179421	28280	G	C	0,999705	2021-01-02	United Kingdom
N_3_V	N	3	ERR5179421	28281	A	T	0,999455	2021-01-02	United Kingdom
N_3_E	N	3	ERR5179421	28282	T	A	0,999063	2021-01-02	United Kingdom
N_203_K	N	203	ERR5179421	28881	G	A	0,998498	2021-01-02	United Kingdom
N_204_R	N	204	ERR5179421	28883	G	C	0,999022	2021-01-02	United Kingdom
N_235_F	N	235	ERR5179421	28977	C	T	1	2021-01-02	United Kingdom
ORF1ab_774_A	ORF1ab	774	ERR5179422	2586	T	C	0,0706456	2021-01-02	United Kingdom
ORF1ab_1001_I	ORF1ab	1001	ERR5179422	3267	C	T	1	2021-01-02	United Kingdom
ORF1ab_1012_NA	ORF1ab	1012	ERR5179422	3301	A	-GAGATGGAACTT	0,335388	2021-01-02	United Kingdom
ORF1ab_2040_P	ORF1ab	2040	ERR5179422	6383	G	C	0,203711	2021-01-02	United Kingdom
ORF1ab_2230_T	ORF1ab	2230	ERR5179422	6954	T	C	0,998819	2021-01-02	United Kingdom
ORF1ab_2780_L	ORF1ab	2780	ERR5179422	8603	T	C	1	2021-01-02	United Kingdom
ORF1ab_3674_NA	ORF1ab	3674	ERR5179422	11287	G	-TCTGGTTTT	0,997862	2021-01-02	United Kingdom
ORF1ab_314_L	ORF1ab	314	ERR5179422	14408	C	T	1	2021-01-02	United Kingdom
ORF1ab_457_T	ORF1ab	457	ERR5179422	14837	T	C	0,104778	2021-01-02	United Kingdom
ORF1ab_461_NA	ORF1ab	461	ERR5179422	14850	A	-T	0,102712	2021-01-02	United Kingdom
ORF1ab_1223_NA	ORF1ab	1223	ERR5179422	17135	C	-T	0,127563	2021-01-02	United Kingdom
ORF1ab_1383_R	ORF1ab	1383	ERR5179422	17615	A	G	1	2021-01-02	United Kingdom
ORF1ab_1463_NA	ORF1ab	1463	ERR5179422	17855	A	-AT	0,22576	2021-01-02	United Kingdom
ORF1ab_1469_S	ORF1ab	1469	ERR5179422	17873	T	C	0,314706	2021-01-02	United Kingdom
ORF1ab_1921_NA	ORF1ab	1921	ERR5179422	19230	T	+A	0,458333	2021-01-02	United Kingdom
ORF1ab_2519_NA	ORF1ab	2519	ERR5179422	21024	T	-A	0,318871	2021-01-02	United Kingdom
ORF1ab_2545_NA	ORF1ab	2545	ERR5179422	21101	G	+T	0,239237	2021-01-02	United Kingdom
S_68_NA	S	68	ERR5179422	21764	A	-TACATG	0,998175	2021-01-02	United Kingdom
S_129_R	S	129	ERR5179422	21948	A	G	0,142589	2021-01-02	United Kingdom
S_143_NA	S	143	ERR5179422	21990	T	-TTA	0,998233	2021-01-02	United Kingdom
S_501_Y	S	501	ERR5179422	23063	A	T	1	2021-01-02	United Kingdom
S_570_D	S	570	ERR5179422	23271	C	A	0,999873	2021-01-02	United Kingdom
S_614_G	S	614	ERR5179422	23403	A	G	0,999622	2021-01-02	United Kingdom
S_681_H	S	681	ERR5179422	23604	C	A	1	2021-01-02	United Kingdom
S_716_I	S	716	ERR5179422	23709	C	T	1	2021-01-02	United Kingdom
S_982_A	S	982	ERR5179422	24506	T	G	1	2021-01-02	United Kingdom
S_1118_H	S	1118	ERR5179422	24914	G	C	0,999677	2021-01-02	United Kingdom
S_1149_R	S	1149	ERR5179422	25008	A	G	0,614331	2021-01-02	United Kingdom
ORF3a_15_F	ORF3a	15	ERR5179422	25437	G	T	0,999806	2021-01-02	United Kingdom
M_75_C	M	75	ERR5179422	26747	G	T	0,0567568	2021-01-02	United Kingdom
ORF8_73_C	ORF8	73	ERR5179422	28111	A	G	0,99989	2021-01-02	United Kingdom
N_3_H	N	3	ERR5179422	28280	G	C	0,999565	2021-01-02	United Kingdom
N_3_V	N	3	ERR5179422	28281	A	T	0,999782	2021-01-02	United Kingdom
N_3_E	N	3	ERR5179422	28282	T	A	0,999122	2021-01-02	United Kingdom
N_162_L	N	162	ERR5179422	28758	C	T	0,0958084	2021-01-02	United Kingdom
N_203_K	N	203	ERR5179422	28881	G	A	0,997783	2021-01-02	United Kingdom
N_204_R	N	204	ERR5179422	28883	G	C	1	2021-01-02	United Kingdom
N_235_F	N	235	ERR5179422	28977	C	T	1	2021-01-02	United Kingdom
ORF1ab_1001_I	ORF1ab	1001	ERR5179432	3267	C	T	0,999797	2021-01-02	United Kingdom
ORF1ab_1708_D	ORF1ab	1708	ERR5179432	5388	C	A	1	2021-01-02	United Kingdom
ORF1ab_2230_T	ORF1ab	2230	ERR5179432	6954	T	C	0,99873	2021-01-02	United Kingdom
ORF1ab_2780_L	ORF1ab	2780	ERR5179432	8603	T	C	0,996835	2021-01-02	United Kingdom
ORF1ab_3674_NA	ORF1ab	3674	ERR5179432	11287	G	-TCTGGTTTT	0,99529	2021-01-02	United Kingdom
ORF1ab_314_L	ORF1ab	314	ERR5179432	14408	C	T	0,999099	2021-01-02	United Kingdom
ORF1ab_1383_R	ORF1ab	1383	ERR5179432	17615	A	G	0,999026	2021-01-02	United Kingdom
ORF1ab_2420_*	ORF1ab	2420	ERR5179432	20725	G	T	1	2021-01-02	United Kingdom
ORF1ab_2420_A	ORF1ab	2420	ERR5179432	20726	A	C	0,999553	2021-01-02	United Kingdom
S_68_NA	S	68	ERR5179432	21764	A	-TACATG	0,996359	2021-01-02	United Kingdom
S_143_NA	S	143	ERR5179432	21990	T	-TTA	0,998234	2021-01-02	United Kingdom
S_501_Y	S	501	ERR5179432	23063	A	T	1	2021-01-02	United Kingdom
S_570_D	S	570	ERR5179432	23271	C	A	0,999792	2021-01-02	United Kingdom
S_614_G	S	614	ERR5179432	23403	A	G	0,999795	2021-01-02	United Kingdom
S_681_H	S	681	ERR5179432	23604	C	A	1	2021-01-02	United Kingdom
S_716_I	S	716	ERR5179432	23709	C	T	0,99911	2021-01-02	United Kingdom
S_982_A	S	982	ERR5179432	24506	T	G	0,999875	2021-01-02	United Kingdom
S_1118_H	S	1118	ERR5179432	24914	G	C	1	2021-01-02	United Kingdom
S_1214_G	S	1214	ERR5179432	25202	T	G	0,132259	2021-01-02	United Kingdom
ORF8_27_*	ORF8	27	ERR5179432	27972	C	T	1	2021-01-02	United Kingdom
ORF8_52_I	ORF8	52	ERR5179432	28048	G	T	0,999337	2021-01-02	United Kingdom
ORF8_73_C	ORF8	73	ERR5179432	28111	A	G	0,999872	2021-01-02	United Kingdom
N_3_H	N	3	ERR5179432	28280	G	C	0,999773	2021-01-02	United Kingdom
N_3_V	N	3	ERR5179432	28281	A	T	0,999545	2021-01-02	United Kingdom
N_3_E	N	3	ERR5179432	28282	T	A	0,998903	2021-01-02	United Kingdom
N_203_K	N	203	ERR5179432	28881	G	A	0,995885	2021-01-02	United Kingdom
N_204_R	N	204	ERR5179432	28883	G	C	0,999766	2021-01-02	United Kingdom
N_235_F	N	235	ERR5179432	28977	C	T	0,99938	2021-01-02	United Kingdom
ORF1ab_265_I	ORF1ab	265	ERR5179433	1059	C	T	0,999191	2021-01-02	United Kingdom
ORF1ab_1233_E	ORF1ab	1233	ERR5179433	3962	A	G	0,999295	2021-01-02	United Kingdom
ORF1ab_2606_I	ORF1ab	2606	ERR5179433	8083	G	A	1	2021-01-02	United Kingdom
ORF1ab_3352_F	ORF1ab	3352	ERR5179433	10319	C	T	0,999475	2021-01-02	United Kingdom
ORF1ab_314_L	ORF1ab	314	ERR5179433	14408	C	T	0,99784	2021-01-02	United Kingdom
ORF1ab_1653_D	ORF1ab	1653	ERR5179433	18424	A	G	0,999878	2021-01-02	United Kingdom
ORF1ab_2613_C	ORF1ab	2613	ERR5179433	21304	C	T	1	2021-01-02	United Kingdom
S_614_G	S	614	ERR5179433	23403	A	G	0,999741	2021-01-02	United Kingdom
S_1214_G	S	1214	ERR5179433	25202	T	G	0,177994	2021-01-02	United Kingdom
ORF3a_57_H	ORF3a	57	ERR5179433	25563	G	T	0,999169	2021-01-02	United Kingdom
ORF3a_172_V	ORF3a	172	ERR5179433	25907	G	T	0,999086	2021-01-02	United Kingdom
ORF8_24_L	ORF8	24	ERR5179433	27964	C	T	1	2021-01-02	United Kingdom
N_67_S	N	67	ERR5179433	28472	C	T	0,99972	2021-01-02	United Kingdom
N_199_L	N	199	ERR5179433	28869	C	T	0,998592	2021-01-02	United Kingdom
N_377_Y	N	377	ERR5179433	29402	G	T	0,999737	2021-01-02	United Kingdom
ORF1ab_154_NA	ORF1ab	154	ERR5179435	727	T	-G	0,254283	2021-01-02	United Kingdom
ORF1ab_172_*	ORF1ab	172	ERR5179435	779	G	T	0,432569	2021-01-02	United Kingdom
ORF1ab_653_P	ORF1ab	653	ERR5179435	2222	T	C	0,16942	2021-01-02	United Kingdom
ORF1ab_765_S	ORF1ab	765	ERR5179435	2558	C	T	0,12221	2021-01-02	United Kingdom
ORF1ab_786_H	ORF1ab	786	ERR5179435	2621	A	C	0,134921	2021-01-02	United Kingdom
ORF1ab_1001_I	ORF1ab	1001	ERR5179435	3267	C	T	1	2021-01-02	United Kingdom
ORF1ab_1487_I	ORF1ab	1487	ERR5179435	4725	A	T	0,129032	2021-01-02	United Kingdom
ORF1ab_2230_T	ORF1ab	2230	ERR5179435	6954	T	C	0,999281	2021-01-02	United Kingdom
ORF1ab_2960_NA	ORF1ab	2960	ERR5179435	9144	C	-T	0,0741176	2021-01-02	United Kingdom
ORF1ab_3004_C	ORF1ab	3004	ERR5179435	9277	G	T	0,0860507	2021-01-02	United Kingdom
ORF1ab_3052_NA	ORF1ab	3052	ERR5179435	9419	A	-T	0,0527353	2021-01-02	United Kingdom
ORF1ab_3653_NA	ORF1ab	3653	ERR5179435	11223	T	-C	0,0939076	2021-01-02	United Kingdom
ORF1ab_3674_NA	ORF1ab	3674	ERR5179435	11287	G	-TCTGGTTTT	0,998445	2021-01-02	United Kingdom
ORF1ab_3974_V	ORF1ab	3974	ERR5179435	12186	A	T	0,0672657	2021-01-02	United Kingdom
ORF1ab_4013_C	ORF1ab	4013	ERR5179435	12303	A	G	0,201507	2021-01-02	United Kingdom
ORF1ab_4099_*	ORF1ab	4099	ERR5179435	12560	C	T	0,119195	2021-01-02	United Kingdom
ORF1ab_4398_NA	ORF1ab	4398	ERR5179435	13459	G	-T	0,181818	2021-01-02	United Kingdom
ORF1ab_35_V	ORF1ab	35	ERR5179435	13571	G	T	0,244432	2021-01-02	United Kingdom
ORF1ab_314_L	ORF1ab	314	ERR5179435	14408	C	T	0,997912	2021-01-02	United Kingdom
ORF1ab_668_S	ORF1ab	668	ERR5179435	15469	C	T	0,178218	2021-01-02	United Kingdom
ORF1ab_1000_S	ORF1ab	1000	ERR5179435	16465	C	T	0,107135	2021-01-02	United Kingdom
ORF1ab_1096_I	ORF1ab	1096	ERR5179435	16754	G	T	0,0780921	2021-01-02	United Kingdom
ORF1ab_1714_L	ORF1ab	1714	ERR5179435	18607	T	C	0,46549	2021-01-02	United Kingdom
ORF1ab_1996_S	ORF1ab	1996	ERR5179435	19453	A	T	0,133891	2021-01-02	United Kingdom
ORF1ab_2248_NA	ORF1ab	2248	ERR5179435	20211	T	-AG	0,100193	2021-01-02	United Kingdom
ORF1ab_2282_P	ORF1ab	2282	ERR5179435	20311	G	C	0,0879847	2021-01-02	United Kingdom
ORF1ab_2545_NA	ORF1ab	2545	ERR5179435	21101	G	+T	0,129868	2021-01-02	United Kingdom
ORF1ab_2571_Y	ORF1ab	2571	ERR5179435	21178	C	T	0,0605428	2021-01-02	United Kingdom
S_32_NA	S	32	ERR5179435	21657	T	-C	0,0925483	2021-01-02	United Kingdom
S_68_NA	S	68	ERR5179435	21764	A	-TACATG	0,996951	2021-01-02	United Kingdom
S_143_NA	S	143	ERR5179435	21990	T	-TTA	0,998525	2021-01-02	United Kingdom
S_153_L	S	153	ERR5179435	22019	A	T	0,189298	2021-01-02	United Kingdom
S_501_Y	S	501	ERR5179435	23063	A	T	1	2021-01-02	United Kingdom
S_570_D	S	570	ERR5179435	23271	C	A	1	2021-01-02	United Kingdom
S_614_G	S	614	ERR5179435	23403	A	G	0,999656	2021-01-02	United Kingdom
S_681_H	S	681	ERR5179435	23604	C	A	1	2021-01-02	United Kingdom
S_716_I	S	716	ERR5179435	23709	C	T	1	2021-01-02	United Kingdom
S_879_V	S	879	ERR5179435	24198	C	T	0,0909091	2021-01-02	United Kingdom
S_982_A	S	982	ERR5179435	24506	T	G	1	2021-01-02	United Kingdom
S_1062_L	S	1062	ERR5179435	24748	C	A	0,334095	2021-01-02	United Kingdom
S_1118_H	S	1118	ERR5179435	24914	G	C	0,999808	2021-01-02	United Kingdom
S_1151_D	S	1151	ERR5179435	25015	G	T	0,0631799	2021-01-02	United Kingdom
S_1211_T	S	1211	ERR5179435	25194	A	C	0,179186	2021-01-02	United Kingdom
S_1214_G	S	1214	ERR5179435	25202	T	G	0,165266	2021-01-02	United Kingdom
ORF3a_140_P	ORF3a	140	ERR5179435	25811	T	C	0,0833333	2021-01-02	United Kingdom
ORF3a_240_S	ORF3a	240	ERR5179435	26110	C	T	0,0715859	2021-01-02	United Kingdom
M_2_S	M	2	ERR5179435	26526	G	T	0,075815	2021-01-02	United Kingdom
M_20_NA	M	20	ERR5179435	26582	G	-A	0,0502693	2021-01-02	United Kingdom
M_51_S	M	51	ERR5179435	26674	T	C	0,0500338	2021-01-02	United Kingdom
ORF8_27_*	ORF8	27	ERR5179435	27972	C	T	1	2021-01-02	United Kingdom
ORF8_52_I	ORF8	52	ERR5179435	28048	G	T	1	2021-01-02	United Kingdom
ORF8_73_C	ORF8	73	ERR5179435	28111	A	G	0,999955	2021-01-02	United Kingdom
N_3_H	N	3	ERR5179435	28280	G	C	0,999644	2021-01-02	United Kingdom
N_3_V	N	3	ERR5179435	28281	A	T	0,999643	2021-01-02	United Kingdom
N_3_E	N	3	ERR5179435	28282	T	A	0,999524	2021-01-02	United Kingdom
N_203_K	N	203	ERR5179435	28881	G	A	0,997864	2021-01-02	United Kingdom
N_204_R	N	204	ERR5179435	28883	G	C	1	2021-01-02	United Kingdom
N_235_F	N	235	ERR5179435	28977	C	T	1	2021-01-02	United Kingdom
ORF1ab_314_L	ORF1ab	314	ERR5179446	14408	C	T	0,999221	2021-01-02	United Kingdom
ORF1ab_414_V	ORF1ab	414	ERR5179446	14708	C	T	0,99968	2021-01-02	United Kingdom
S_18_F	S	18	ERR5179446	21614	C	T	1	2021-01-02	United Kingdom
S_222_V	S	222	ERR5179446	22227	C	T	0,998402	2021-01-02	United Kingdom
S_614_G	S	614	ERR5179446	23403	A	G	0,999544	2021-01-02	United Kingdom
S_1214_G	S	1214	ERR5179446	25202	T	G	0,223713	2021-01-02	United Kingdom
N_139_F	N	139	ERR5179446	28690	G	T	1	2021-01-02	United Kingdom
N_220_V	N	220	ERR5179446	28932	C	T	0,998726	2021-01-02	United Kingdom
ORF10_30_L	ORF10	30	ERR5179446	29645	G	T	1	2021-01-02	United Kingdom
ORF1ab_446_F	ORF1ab	446	ERR5179452	1601	C	T	0,999904	2021-01-02	United Kingdom
ORF1ab_1378_I	ORF1ab	1378	ERR5179452	4399	G	T	0,999816	2021-01-02	United Kingdom
ORF1ab_2153_I	ORF1ab	2153	ERR5179452	6723	C	T	1	2021-01-02	United Kingdom
ORF1ab_2739_L	ORF1ab	2739	ERR5179452	8481	C	T	0,993528	2021-01-02	United Kingdom
ORF1ab_3027_F	ORF1ab	3027	ERR5179452	9344	C	T	0,999646	2021-01-02	United Kingdom
ORF1ab_3063_S	ORF1ab	3063	ERR5179452	9453	A	C	0,999757	2021-01-02	United Kingdom
ORF1ab_3767_L	ORF1ab	3767	ERR5179452	11565	C	T	0,999394	2021-01-02	United Kingdom
ORF1ab_314_L	ORF1ab	314	ERR5179452	14408	C	T	0,999741	2021-01-02	United Kingdom
ORF1ab_1691_L	ORF1ab	1691	ERR5179452	18538	G	T	0,998886	2021-01-02	United Kingdom
S_153_I	S	153	ERR5179452	22021	G	T	1	2021-01-02	United Kingdom
S_452_R	S	452	ERR5179452	22917	T	G	1	2021-01-02	United Kingdom
S_614_G	S	614	ERR5179452	23403	A	G	0,999823	2021-01-02	United Kingdom
S_1155_F	S	1155	ERR5179452	25026	A	T	0,999862	2021-01-02	United Kingdom
S_1214_G	S	1214	ERR5179452	25202	T	G	0,125056	2021-01-02	United Kingdom
S_1228_L	S	1228	ERR5179452	25244	G	T	1	2021-01-02	United Kingdom
ORF3a_240_S	ORF3a	240	ERR5179452	26110	C	T	0,999869	2021-01-02	United Kingdom
N_203_K	N	203	ERR5179452	28881	G	A	0,998439	2021-01-02	United Kingdom
N_204_R	N	204	ERR5179452	28883	G	C	1	2021-01-02	United Kingdom
ORF1ab_730_F	ORF1ab	730	ERR5179457	2453	C	T	1	2021-01-04	United Kingdom
ORF1ab_1001_I	ORF1ab	1001	ERR5179457	3267	C	T	0,999847	2021-01-04	United Kingdom
ORF1ab_2230_T	ORF1ab	2230	ERR5179457	6954	T	C	0,998786	2021-01-04	United Kingdom
ORF1ab_2557_T	ORF1ab	2557	ERR5179457	7934	G	A	0,0551664	2021-01-04	United Kingdom
ORF1ab_3674_NA	ORF1ab	3674	ERR5179457	11287	G	-TCTGGTTTT	0,998258	2021-01-04	United Kingdom
ORF1ab_314_L	ORF1ab	314	ERR5179457	14408	C	T	0,999432	2021-01-04	United Kingdom
S_68_NA	S	68	ERR5179457	21764	A	-TACATG	0,99686	2021-01-04	United Kingdom
S_143_NA	S	143	ERR5179457	21990	T	-TTA	0,993949	2021-01-04	United Kingdom
S_501_Y	S	501	ERR5179457	23063	A	T	1	2021-01-04	United Kingdom
S_570_D	S	570	ERR5179457	23271	C	A	0,999922	2021-01-04	United Kingdom
S_614_G	S	614	ERR5179457	23403	A	G	0,99977	2021-01-04	United Kingdom
S_681_H	S	681	ERR5179457	23604	C	A	1	2021-01-04	United Kingdom
S_716_I	S	716	ERR5179457	23709	C	T	1	2021-01-04	United Kingdom
S_982_A	S	982	ERR5179457	24506	T	G	1	2021-01-04	United Kingdom
S_1118_H	S	1118	ERR5179457	24914	G	C	0,999795	2021-01-04	United Kingdom
S_1214_G	S	1214	ERR5179457	25202	T	G	0,217185	2021-01-04	United Kingdom
ORF7a_62_*	ORF7a	62	ERR5179457	27577	C	T	1	2021-01-04	United Kingdom
ORF7a_118_G	ORF7a	118	ERR5179457	27745	A	G	0,136774	2021-01-04	United Kingdom
ORF8_73_C	ORF8	73	ERR5179457	28111	A	G	0,99991	2021-01-04	United Kingdom
N_3_H	N	3	ERR5179457	28280	G	C	0,999805	2021-01-04	United Kingdom
N_3_V	N	3	ERR5179457	28281	A	T	0,999636	2021-01-04	United Kingdom
N_3_E	N	3	ERR5179457	28282	T	A	0,999664	2021-01-04	United Kingdom
N_203_K	N	203	ERR5179457	28881	G	A	0,997909	2021-01-04	United Kingdom
N_204_R	N	204	ERR5179457	28883	G	C	0,999629	2021-01-04	United Kingdom
N_235_F	N	235	ERR5179457	28977	C	T	1	2021-01-04	United Kingdom
ORF1ab_460_Y	ORF1ab	460	ERR5179458	1643	A	T	0,999865	2021-01-04	United Kingdom
ORF1ab_1001_I	ORF1ab	1001	ERR5179458	3267	C	T	0,999346	2021-01-04	United Kingdom
ORF1ab_1708_D	ORF1ab	1708	ERR5179458	5388	C	A	1	2021-01-04	United Kingdom
ORF1ab_2230_T	ORF1ab	2230	ERR5179458	6954	T	C	0,998567	2021-01-04	United Kingdom
ORF1ab_3674_NA	ORF1ab	3674	ERR5179458	11287	G	-TCTGGTTTT	0,998045	2021-01-04	United Kingdom
ORF1ab_314_L	ORF1ab	314	ERR5179458	14408	C	T	0,999247	2021-01-04	United Kingdom
S_68_NA	S	68	ERR5179458	21764	A	-TACATG	0,992608	2021-01-04	United Kingdom
S_143_NA	S	143	ERR5179458	21990	T	-TTA	0,997947	2021-01-04	United Kingdom
S_501_Y	S	501	ERR5179458	23063	A	T	0,998343	2021-01-04	United Kingdom
S_570_D	S	570	ERR5179458	23271	C	A	0,999864	2021-01-04	United Kingdom
S_614_G	S	614	ERR5179458	23403	A	G	0,999841	2021-01-04	United Kingdom
S_681_H	S	681	ERR5179458	23604	C	A	0,999014	2021-01-04	United Kingdom
S_716_I	S	716	ERR5179458	23709	C	T	1	2021-01-04	United Kingdom
S_982_A	S	982	ERR5179458	24506	T	G	0,999556	2021-01-04	United Kingdom
S_1118_H	S	1118	ERR5179458	24914	G	C	0,999855	2021-01-04	United Kingdom
S_1214_G	S	1214	ERR5179458	25202	T	G	0,174231	2021-01-04	United Kingdom
ORF8_73_C	ORF8	73	ERR5179458	28111	A	G	1	2021-01-04	United Kingdom
ORF8_119_NA	ORF8	119	ERR5179458	28250	T	+CTG	0,986916	2021-01-04	United Kingdom
ORF8_120_NA	ORF8	120	ERR5179458	28253	C	-A	0,996559	2021-01-04	United Kingdom
N_3_H	N	3	ERR5179458	28280	G	C	0,999654	2021-01-04	United Kingdom
N_3_V	N	3	ERR5179458	28281	A	T	0,999951	2021-01-04	United Kingdom
N_3_E	N	3	ERR5179458	28282	T	A	0,999603	2021-01-04	United Kingdom
N_203_K	N	203	ERR5179458	28881	G	A	0,997977	2021-01-04	United Kingdom
N_204_R	N	204	ERR5179458	28883	G	C	0,999505	2021-01-04	United Kingdom
N_235_F	N	235	ERR5179458	28977	C	T	0,999492	2021-01-04	United Kingdom
ORF1ab_730_F	ORF1ab	730	ERR5179460	2453	C	T	1	2021-01-04	United Kingdom
ORF1ab_1001_I	ORF1ab	1001	ERR5179460	3267	C	T	0,999628	2021-01-04	United Kingdom
ORF1ab_1708_D	ORF1ab	1708	ERR5179460	5388	C	A	1	2021-01-04	United Kingdom
ORF1ab_2230_T	ORF1ab	2230	ERR5179460	6954	T	C	0,998789	2021-01-04	United Kingdom
ORF1ab_3674_NA	ORF1ab	3674	ERR5179460	11287	G	-TCTGGTTTT	0,997141	2021-01-04	United Kingdom
ORF1ab_4182_F	ORF1ab	4182	ERR5179460	12809	C	T	0,0513485	2021-01-04	United Kingdom
ORF1ab_314_L	ORF1ab	314	ERR5179460	14408	C	T	0,999377	2021-01-04	United Kingdom
S_68_NA	S	68	ERR5179460	21764	A	-TACATG	0,995556	2021-01-04	United Kingdom
S_143_NA	S	143	ERR5179460	21990	T	-TTA	0,999284	2021-01-04	United Kingdom
S_501_Y	S	501	ERR5179460	23063	A	T	0,999367	2021-01-04	United Kingdom
S_570_D	S	570	ERR5179460	23271	C	A	0,999858	2021-01-04	United Kingdom
S_614_G	S	614	ERR5179460	23403	A	G	0,999791	2021-01-04	United Kingdom
S_681_H	S	681	ERR5179460	23604	C	A	1	2021-01-04	United Kingdom
S_716_I	S	716	ERR5179460	23709	C	T	0,99937	2021-01-04	United Kingdom
S_982_A	S	982	ERR5179460	24506	T	G	1	2021-01-04	United Kingdom
S_1118_H	S	1118	ERR5179460	24914	G	C	0,99984	2021-01-04	United Kingdom
S_1214_G	S	1214	ERR5179460	25202	T	G	0,163006	2021-01-04	United Kingdom
ORF8_27_*	ORF8	27	ERR5179460	27972	C	T	1	2021-01-04	United Kingdom
ORF8_52_I	ORF8	52	ERR5179460	28048	G	T	1	2021-01-04	United Kingdom
ORF8_73_C	ORF8	73	ERR5179460	28111	A	G	0,999729	2021-01-04	United Kingdom
N_3_H	N	3	ERR5179460	28280	G	C	0,999855	2021-01-04	United Kingdom
N_3_V	N	3	ERR5179460	28281	A	T	0,999854	2021-01-04	United Kingdom
N_3_E	N	3	ERR5179460	28282	T	A	0,999418	2021-01-04	United Kingdom
N_203_K	N	203	ERR5179460	28881	G	A	0,997819	2021-01-04	United Kingdom
N_204_R	N	204	ERR5179460	28883	G	C	1	2021-01-04	United Kingdom
N_235_F	N	235	ERR5179460	28977	C	T	1	2021-01-04	United Kingdom
ORF1ab_730_F	ORF1ab	730	ERR5179461	2453	C	T	0,997768	2021-01-04	United Kingdom
ORF1ab_1001_I	ORF1ab	1001	ERR5179461	3267	C	T	0,999487	2021-01-04	United Kingdom
ORF1ab_1708_D	ORF1ab	1708	ERR5179461	5388	C	A	1	2021-01-04	United Kingdom
ORF1ab_2230_T	ORF1ab	2230	ERR5179461	6954	T	C	0,998845	2021-01-04	United Kingdom
ORF1ab_3674_NA	ORF1ab	3674	ERR5179461	11287	G	-TCTGGTTTT	0,996969	2021-01-04	United Kingdom
ORF1ab_314_L	ORF1ab	314	ERR5179461	14408	C	T	0,99904	2021-01-04	United Kingdom
S_68_NA	S	68	ERR5179461	21764	A	-TACATG	0,998105	2021-01-04	United Kingdom
S_143_NA	S	143	ERR5179461	21990	T	-TTA	0,997696	2021-01-04	United Kingdom
S_501_Y	S	501	ERR5179461	23063	A	T	0,999553	2021-01-04	United Kingdom
S_570_D	S	570	ERR5179461	23271	C	A	0,999935	2021-01-04	United Kingdom
S_614_G	S	614	ERR5179461	23403	A	G	0,999915	2021-01-04	United Kingdom
S_681_H	S	681	ERR5179461	23604	C	A	0,99955	2021-01-04	United Kingdom
S_716_I	S	716	ERR5179461	23709	C	T	0,999552	2021-01-04	United Kingdom
S_982_A	S	982	ERR5179461	24506	T	G	0,999308	2021-01-04	United Kingdom
S_1118_H	S	1118	ERR5179461	24914	G	C	0,999765	2021-01-04	United Kingdom
S_1214_G	S	1214	ERR5179461	25202	T	G	0,197401	2021-01-04	United Kingdom
ORF8_27_*	ORF8	27	ERR5179461	27972	C	T	1	2021-01-04	United Kingdom
ORF8_52_I	ORF8	52	ERR5179461	28048	G	T	1	2021-01-04	United Kingdom
ORF8_73_C	ORF8	73	ERR5179461	28111	A	G	0,999709	2021-01-04	United Kingdom
N_3_H	N	3	ERR5179461	28280	G	C	0,999703	2021-01-04	United Kingdom
N_3_V	N	3	ERR5179461	28281	A	T	0,999679	2021-01-04	United Kingdom
N_3_E	N	3	ERR5179461	28282	T	A	0,999426	2021-01-04	United Kingdom
N_203_K	N	203	ERR5179461	28881	G	A	0,997374	2021-01-04	United Kingdom
N_204_R	N	204	ERR5179461	28883	G	C	0,999905	2021-01-04	United Kingdom
N_235_F	N	235	ERR5179461	28977	C	T	0,999711	2021-01-04	United Kingdom
ORF1ab_2125_Y	ORF1ab	2125	ERR5179462	6638	C	T	1	2021-01-04	United Kingdom
ORF1ab_314_L	ORF1ab	314	ERR5179462	14408	C	T	0,999183	2021-01-04	United Kingdom
S_18_F	S	18	ERR5179462	21614	C	T	0,99979	2021-01-04	United Kingdom
S_222_V	S	222	ERR5179462	22227	C	T	1	2021-01-04	United Kingdom
S_614_G	S	614	ERR5179462	23403	A	G	0,999892	2021-01-04	United Kingdom
S_677_H	S	677	ERR5179462	23593	G	C	0,406177	2021-01-04	United Kingdom
S_1214_G	S	1214	ERR5179462	25202	T	G	0,107321	2021-01-04	United Kingdom
N_220_V	N	220	ERR5179462	28932	C	T	0,999615	2021-01-04	United Kingdom
ORF10_30_L	ORF10	30	ERR5179462	29645	G	T	0,99505	2021-01-04	United Kingdom
ORF1ab_1001_I	ORF1ab	1001	ERR5179469	3267	C	T	0,99968	2021-01-04	United Kingdom
ORF1ab_2230_T	ORF1ab	2230	ERR5179469	6954	T	C	0,994764	2021-01-04	United Kingdom
ORF1ab_2267_G	ORF1ab	2267	ERR5179469	7064	A	G	0,0608856	2021-01-04	United Kingdom
ORF1ab_2278_V	ORF1ab	2278	ERR5179469	7097	A	G	1	2021-01-04	United Kingdom
ORF1ab_3674_NA	ORF1ab	3674	ERR5179469	11287	G	-TCTGGTTTT	0,99788	2021-01-04	United Kingdom
ORF1ab_314_L	ORF1ab	314	ERR5179469	14408	C	T	0,999342	2021-01-04	United Kingdom
ORF1ab_1383_R	ORF1ab	1383	ERR5179469	17615	A	G	1	2021-01-04	United Kingdom
ORF1ab_1871_G	ORF1ab	1871	ERR5179469	19079	A	G	0,999791	2021-01-04	United Kingdom
S_68_NA	S	68	ERR5179469	21764	A	-TACATG	0,995893	2021-01-04	United Kingdom
S_143_NA	S	143	ERR5179469	21990	T	-TTA	0,999009	2021-01-04	United Kingdom
S_501_Y	S	501	ERR5179469	23063	A	T	1	2021-01-04	United Kingdom
S_570_D	S	570	ERR5179469	23271	C	A	0,999886	2021-01-04	United Kingdom
S_614_G	S	614	ERR5179469	23403	A	G	0,999778	2021-01-04	United Kingdom
S_681_H	S	681	ERR5179469	23604	C	A	1	2021-01-04	United Kingdom
S_716_I	S	716	ERR5179469	23709	C	T	1	2021-01-04	United Kingdom
S_982_A	S	982	ERR5179469	24506	T	G	1	2021-01-04	United Kingdom
S_1118_H	S	1118	ERR5179469	24914	G	C	0,999854	2021-01-04	United Kingdom
S_1214_G	S	1214	ERR5179469	25202	T	G	0,184088	2021-01-04	United Kingdom
ORF6_21_I	ORF6	21	ERR5179469	27263	C	T	1	2021-01-04	United Kingdom
ORF8_73_C	ORF8	73	ERR5179469	28111	A	G	0,999809	2021-01-04	United Kingdom
N_3_H	N	3	ERR5179469	28280	G	C	0,999841	2021-01-04	United Kingdom
N_3_V	N	3	ERR5179469	28281	A	T	0,999714	2021-01-04	United Kingdom
N_3_E	N	3	ERR5179469	28282	T	A	0,999427	2021-01-04	United Kingdom
N_203_K	N	203	ERR5179469	28881	G	A	0,997436	2021-01-04	United Kingdom
N_204_R	N	204	ERR5179469	28883	G	C	1	2021-01-04	United Kingdom
N_235_F	N	235	ERR5179469	28977	C	T	0,999791	2021-01-04	United Kingdom
ORF1ab_1001_I	ORF1ab	1001	ERR5179470	3267	C	T	1	2021-01-04	United Kingdom
ORF1ab_2230_T	ORF1ab	2230	ERR5179470	6954	T	C	0,996154	2021-01-04	United Kingdom
ORF1ab_3674_NA	ORF1ab	3674	ERR5179470	11287	G	-TCTGGTTTT	0,995517	2021-01-04	United Kingdom
ORF1ab_314_L	ORF1ab	314	ERR5179470	14408	C	T	0,999554	2021-01-04	United Kingdom
S_68_NA	S	68	ERR5179470	21764	A	-TACATG	0,997361	2021-01-04	United Kingdom
S_143_NA	S	143	ERR5179470	21990	T	-TTA	0,994832	2021-01-04	United Kingdom
S_501_Y	S	501	ERR5179470	23063	A	T	1	2021-01-04	United Kingdom
S_570_D	S	570	ERR5179470	23271	C	A	0,99982	2021-01-04	United Kingdom
S_614_G	S	614	ERR5179470	23403	A	G	0,999882	2021-01-04	United Kingdom
S_681_H	S	681	ERR5179470	23604	C	A	1	2021-01-04	United Kingdom
S_716_I	S	716	ERR5179470	23709	C	T	1	2021-01-04	United Kingdom
S_982_A	S	982	ERR5179470	24506	T	G	1	2021-01-04	United Kingdom
S_1118_H	S	1118	ERR5179470	24914	G	C	0,99986	2021-01-04	United Kingdom
S_1214_G	S	1214	ERR5179470	25202	T	G	0,169683	2021-01-04	United Kingdom
ORF8_73_C	ORF8	73	ERR5179470	28111	A	G	1	2021-01-04	United Kingdom
N_3_H	N	3	ERR5179470	28280	G	C	0,999798	2021-01-04	United Kingdom
N_3_V	N	3	ERR5179470	28281	A	T	0,999932	2021-01-04	United Kingdom
N_3_E	N	3	ERR5179470	28282	T	A	0,999458	2021-01-04	United Kingdom
N_203_K	N	203	ERR5179470	28881	G	A	0,999361	2021-01-04	United Kingdom
N_204_R	N	204	ERR5179470	28883	G	C	0,999374	2021-01-04	United Kingdom
N_235_F	N	235	ERR5179470	28977	C	T	0,999371	2021-01-04	United Kingdom
ORF1ab_1140_H	ORF1ab	1140	ERR5179473	3685	G	T	0,999668	2021-01-03	United Kingdom
ORF1ab_2629_I	ORF1ab	2629	ERR5179473	8150	G	A	0,998866	2021-01-03	United Kingdom
ORF1ab_3711_F	ORF1ab	3711	ERR5179473	11396	C	T	1	2021-01-03	United Kingdom
ORF1ab_132_I	ORF1ab	132	ERR5179473	13862	C	T	1	2021-01-03	United Kingdom
ORF1ab_314_L	ORF1ab	314	ERR5179473	14408	C	T	0,999219	2021-01-03	United Kingdom
S_18_F	S	18	ERR5179473	21614	C	T	0,999628	2021-01-03	United Kingdom
S_222_V	S	222	ERR5179473	22227	C	T	0,999093	2021-01-03	United Kingdom
S_614_G	S	614	ERR5179473	23403	A	G	0,999861	2021-01-03	United Kingdom
S_1214_G	S	1214	ERR5179473	25202	T	G	0,241161	2021-01-03	United Kingdom
N_220_V	N	220	ERR5179473	28932	C	T	0,99912	2021-01-03	United Kingdom
ORF1ab_1001_I	ORF1ab	1001	ERR5179475	3267	C	T	1	2021-01-03	United Kingdom
ORF1ab_1054_S	ORF1ab	1054	ERR5179475	3425	C	T	1	2021-01-03	United Kingdom
ORF1ab_2230_T	ORF1ab	2230	ERR5179475	6954	T	C	0,99711	2021-01-03	United Kingdom
ORF1ab_3310_K	ORF1ab	3310	ERR5179475	10193	G	A	1	2021-01-03	United Kingdom
ORF1ab_3310_D	ORF1ab	3310	ERR5179475	10195	A	T	1	2021-01-03	United Kingdom
ORF1ab_3674_NA	ORF1ab	3674	ERR5179475	11287	G	-TCTGGTTTT	0,996156	2021-01-03	United Kingdom
ORF1ab_314_L	ORF1ab	314	ERR5179475	14408	C	T	0,99902	2021-01-03	United Kingdom
S_68_NA	S	68	ERR5179475	21764	A	-TACATG	0,997543	2021-01-03	United Kingdom
S_143_NA	S	143	ERR5179475	21990	T	-TTA	0,995283	2021-01-03	United Kingdom
S_501_Y	S	501	ERR5179475	23063	A	T	1	2021-01-03	United Kingdom
S_570_D	S	570	ERR5179475	23271	C	A	1	2021-01-03	United Kingdom
S_614_G	S	614	ERR5179475	23403	A	G	0,999828	2021-01-03	United Kingdom
S_681_H	S	681	ERR5179475	23604	C	A	1	2021-01-03	United Kingdom
S_716_I	S	716	ERR5179475	23709	C	T	1	2021-01-03	United Kingdom
S_982_A	S	982	ERR5179475	24506	T	G	1	2021-01-03	United Kingdom
S_1118_H	S	1118	ERR5179475	24914	G	C	0,999685	2021-01-03	United Kingdom
S_1214_G	S	1214	ERR5179475	25202	T	G	0,209662	2021-01-03	United Kingdom
ORF8_73_C	ORF8	73	ERR5179475	28111	A	G	0,999878	2021-01-03	United Kingdom
N_3_H	N	3	ERR5179475	28280	G	C	0,999923	2021-01-03	United Kingdom
N_3_V	N	3	ERR5179475	28281	A	T	0,999767	2021-01-03	United Kingdom
N_3_E	N	3	ERR5179475	28282	T	A	0,999728	2021-01-03	United Kingdom
N_203_K	N	203	ERR5179475	28881	G	A	0,997306	2021-01-03	United Kingdom
N_204_R	N	204	ERR5179475	28883	G	C	1	2021-01-03	United Kingdom
N_235_F	N	235	ERR5179475	28977	C	T	1	2021-01-03	United Kingdom
N_236_S	N	236	ERR5179475	28979	G	A	0,999614	2021-01-03	United Kingdom
ORF1ab_314_L	ORF1ab	314	ERR5179479	14408	C	T	0,999468	2021-01-01	United Kingdom
ORF1ab_2270_Y	ORF1ab	2270	ERR5179479	20275	G	T	1	2021-01-01	United Kingdom
ORF1ab_2557_R	ORF1ab	2557	ERR5179479	21137	A	G	0,999943	2021-01-01	United Kingdom
S_18_F	S	18	ERR5179479	21614	C	T	0,99982	2021-01-01	United Kingdom
S_222_V	S	222	ERR5179479	22227	C	T	1	2021-01-01	United Kingdom
S_614_G	S	614	ERR5179479	23403	A	G	0,999566	2021-01-01	United Kingdom
S_1214_G	S	1214	ERR5179479	25202	T	G	0,136878	2021-01-01	United Kingdom
ORF8_87_I	ORF8	87	ERR5179479	28153	C	T	0,99976	2021-01-01	United Kingdom
N_220_V	N	220	ERR5179479	28932	C	T	0,999708	2021-01-01	United Kingdom
ORF10_30_L	ORF10	30	ERR5179479	29645	G	T	1	2021-01-01	United Kingdom
ORF1ab_1001_I	ORF1ab	1001	ERR5179481	3267	C	T	0,999463	2021-01-01	United Kingdom
ORF1ab_2230_T	ORF1ab	2230	ERR5179481	6954	T	C	1	2021-01-01	United Kingdom
ORF1ab_3674_NA	ORF1ab	3674	ERR5179481	11287	G	-TCTGGTTTT	0,997513	2021-01-01	United Kingdom
ORF1ab_206_Y	ORF1ab	206	ERR5179481	14083	A	T	1	2021-01-01	United Kingdom
ORF1ab_314_L	ORF1ab	314	ERR5179481	14408	C	T	0,999378	2021-01-01	United Kingdom
S_68_NA	S	68	ERR5179481	21764	A	-TACATG	0,997674	2021-01-01	United Kingdom
S_143_NA	S	143	ERR5179481	21990	T	-TTA	0,993197	2021-01-01	United Kingdom
S_501_Y	S	501	ERR5179481	23063	A	T	0,994911	2021-01-01	United Kingdom
S_570_D	S	570	ERR5179481	23271	C	A	0,999957	2021-01-01	United Kingdom
S_614_G	S	614	ERR5179481	23403	A	G	0,999873	2021-01-01	United Kingdom
S_681_H	S	681	ERR5179481	23604	C	A	1	2021-01-01	United Kingdom
S_716_I	S	716	ERR5179481	23709	C	T	1	2021-01-01	United Kingdom
S_982_A	S	982	ERR5179481	24506	T	G	1	2021-01-01	United Kingdom
S_1118_H	S	1118	ERR5179481	24914	G	C	0,999904	2021-01-01	United Kingdom
S_1214_G	S	1214	ERR5179481	25202	T	G	0,133221	2021-01-01	United Kingdom
ORF8_73_C	ORF8	73	ERR5179481	28111	A	G	0,999837	2021-01-01	United Kingdom
N_3_H	N	3	ERR5179481	28280	G	C	0,999944	2021-01-01	United Kingdom
N_3_V	N	3	ERR5179481	28281	A	T	0,999944	2021-01-01	United Kingdom
N_3_E	N	3	ERR5179481	28282	T	A	0,999663	2021-01-01	United Kingdom
N_203_K	N	203	ERR5179481	28881	G	A	0,99726	2021-01-01	United Kingdom
N_204_R	N	204	ERR5179481	28883	G	C	1	2021-01-01	United Kingdom
N_235_F	N	235	ERR5179481	28977	C	T	1	2021-01-01	United Kingdom
ORF1ab_1001_I	ORF1ab	1001	ERR5179483	3267	C	T	1	2021-01-01	United Kingdom
ORF1ab_1662_S	ORF1ab	1662	ERR5179483	5250	A	G	1	2021-01-01	United Kingdom
ORF1ab_2230_T	ORF1ab	2230	ERR5179483	6954	T	C	0,997283	2021-01-01	United Kingdom
ORF1ab_3353_R	ORF1ab	3353	ERR5179483	10323	A	G	1	2021-01-01	United Kingdom
ORF1ab_3674_NA	ORF1ab	3674	ERR5179483	11287	G	-TCTGGTTTT	0,997932	2021-01-01	United Kingdom
ORF1ab_314_L	ORF1ab	314	ERR5179483	14408	C	T	0,999668	2021-01-01	United Kingdom
S_68_NA	S	68	ERR5179483	21764	A	-TACATG	0,990909	2021-01-01	United Kingdom
S_143_NA	S	143	ERR5179483	21990	T	-TTA	1	2021-01-01	United Kingdom
S_501_Y	S	501	ERR5179483	23063	A	T	1	2021-01-01	United Kingdom
S_570_D	S	570	ERR5179483	23271	C	A	0,999872	2021-01-01	United Kingdom
S_614_G	S	614	ERR5179483	23403	A	G	0,999747	2021-01-01	United Kingdom
S_681_H	S	681	ERR5179483	23604	C	A	1	2021-01-01	United Kingdom
S_716_I	S	716	ERR5179483	23709	C	T	1	2021-01-01	United Kingdom
S_982_A	S	982	ERR5179483	24506	T	G	1	2021-01-01	United Kingdom
S_1118_H	S	1118	ERR5179483	24914	G	C	0,999811	2021-01-01	United Kingdom
S_1214_G	S	1214	ERR5179483	25202	T	G	0,165269	2021-01-01	United Kingdom
ORF7a_52_D	ORF7a	52	ERR5179483	27547	A	G	1	2021-01-01	United Kingdom
ORF8_73_C	ORF8	73	ERR5179483	28111	A	G	0,999961	2021-01-01	United Kingdom
N_3_H	N	3	ERR5179483	28280	G	C	0,999771	2021-01-01	United Kingdom
N_3_V	N	3	ERR5179483	28281	A	T	0,999808	2021-01-01	United Kingdom
N_3_E	N	3	ERR5179483	28282	T	A	0,999194	2021-01-01	United Kingdom
N_203_K	N	203	ERR5179483	28881	G	A	0,998718	2021-01-01	United Kingdom
N_204_R	N	204	ERR5179483	28883	G	C	0,999584	2021-01-01	United Kingdom
N_235_F	N	235	ERR5179483	28977	C	T	1	2021-01-01	United Kingdom
ORF1ab_668_V	ORF1ab	668	ERR5179486	2268	C	T	1	2021-01-04	United Kingdom
ORF1ab_1510_F	ORF1ab	1510	ERR5179486	4794	C	T	0,0664298	2021-01-04	United Kingdom
ORF1ab_1587_L	ORF1ab	1587	ERR5179486	5025	C	T	0,999278	2021-01-04	United Kingdom
ORF1ab_2242_F	ORF1ab	2242	ERR5179486	6990	C	T	1	2021-01-04	United Kingdom
ORF1ab_314_L	ORF1ab	314	ERR5179486	14408	C	T	0,998848	2021-01-04	United Kingdom
ORF1ab_2339_F	ORF1ab	2339	ERR5179486	20483	C	T	0,324473	2021-01-04	United Kingdom
S_18_F	S	18	ERR5179486	21614	C	T	1	2021-01-04	United Kingdom
S_222_V	S	222	ERR5179486	22227	C	T	0,999488	2021-01-04	United Kingdom
S_614_G	S	614	ERR5179486	23403	A	G	0,999661	2021-01-04	United Kingdom
S_1214_G	S	1214	ERR5179486	25202	T	G	0,140339	2021-01-04	United Kingdom
N_220_V	N	220	ERR5179486	28932	C	T	0,999674	2021-01-04	United Kingdom
ORF10_30_L	ORF10	30	ERR5179486	29645	G	T	1	2021-01-04	United Kingdom
ORF1ab_1001_I	ORF1ab	1001	ERR5179488	3267	C	T	0,999703	2021-01-04	United Kingdom
ORF1ab_1708_D	ORF1ab	1708	ERR5179488	5388	C	A	1	2021-01-04	United Kingdom
ORF1ab_2230_T	ORF1ab	2230	ERR5179488	6954	T	C	0,998693	2021-01-04	United Kingdom
ORF1ab_3595_F	ORF1ab	3595	ERR5179488	11048	G	T	1	2021-01-04	United Kingdom
ORF1ab_3674_NA	ORF1ab	3674	ERR5179488	11287	G	-TCTGGTTTT	0,996718	2021-01-04	United Kingdom
ORF1ab_3748_I	ORF1ab	3748	ERR5179488	11507	G	A	0,999485	2021-01-04	United Kingdom
ORF1ab_314_L	ORF1ab	314	ERR5179488	14408	C	T	0,999307	2021-01-04	United Kingdom
S_68_NA	S	68	ERR5179488	21764	A	-TACATG	0,994861	2021-01-04	United Kingdom
S_143_NA	S	143	ERR5179488	21990	T	-TTA	0,99668	2021-01-04	United Kingdom
S_501_Y	S	501	ERR5179488	23063	A	T	0,999239	2021-01-04	United Kingdom
S_570_D	S	570	ERR5179488	23271	C	A	0,999809	2021-01-04	United Kingdom
S_614_G	S	614	ERR5179488	23403	A	G	0,999765	2021-01-04	United Kingdom
S_681_H	S	681	ERR5179488	23604	C	A	1	2021-01-04	United Kingdom
S_716_I	S	716	ERR5179488	23709	C	T	1	2021-01-04	United Kingdom
S_982_A	S	982	ERR5179488	24506	T	G	0,999619	2021-01-04	United Kingdom
S_1118_H	S	1118	ERR5179488	24914	G	C	0,999733	2021-01-04	United Kingdom
S_1214_G	S	1214	ERR5179488	25202	T	G	0,237475	2021-01-04	United Kingdom
ORF8_27_*	ORF8	27	ERR5179488	27972	C	T	1	2021-01-04	United Kingdom
ORF8_52_I	ORF8	52	ERR5179488	28048	G	T	1	2021-01-04	United Kingdom
ORF8_73_C	ORF8	73	ERR5179488	28111	A	G	0,999837	2021-01-04	United Kingdom
N_3_H	N	3	ERR5179488	28280	G	C	0,99986	2021-01-04	United Kingdom
N_3_V	N	3	ERR5179488	28281	A	T	0,999804	2021-01-04	United Kingdom
N_3_E	N	3	ERR5179488	28282	T	A	0,999635	2021-01-04	United Kingdom
N_203_K	N	203	ERR5179488	28881	G	A	0,99804	2021-01-04	United Kingdom
N_204_R	N	204	ERR5179488	28883	G	C	1	2021-01-04	United Kingdom
N_235_F	N	235	ERR5179488	28977	C	T	0,999414	2021-01-04	United Kingdom
ORF1ab_1001_I	ORF1ab	1001	ERR5179489	3267	C	T	1	2021-01-04	United Kingdom
ORF1ab_1708_D	ORF1ab	1708	ERR5179489	5388	C	A	1	2021-01-04	United Kingdom
ORF1ab_2230_T	ORF1ab	2230	ERR5179489	6954	T	C	0,99967	2021-01-04	United Kingdom
ORF1ab_2780_L	ORF1ab	2780	ERR5179489	8603	T	C	0,997012	2021-01-04	United Kingdom
ORF1ab_3674_NA	ORF1ab	3674	ERR5179489	11287	G	-TCTGGTTTT	0,997234	2021-01-04	United Kingdom
ORF1ab_314_L	ORF1ab	314	ERR5179489	14408	C	T	0,998989	2021-01-04	United Kingdom
ORF1ab_1383_R	ORF1ab	1383	ERR5179489	17615	A	G	1	2021-01-04	United Kingdom
S_68_NA	S	68	ERR5179489	21764	A	-TACATG	0,996399	2021-01-04	United Kingdom
S_143_NA	S	143	ERR5179489	21990	T	-TTA	0,99439	2021-01-04	United Kingdom
S_501_Y	S	501	ERR5179489	23063	A	T	1	2021-01-04	United Kingdom
S_570_D	S	570	ERR5179489	23271	C	A	0,999793	2021-01-04	United Kingdom
S_614_G	S	614	ERR5179489	23403	A	G	0,999873	2021-01-04	United Kingdom
S_681_H	S	681	ERR5179489	23604	C	A	1	2021-01-04	United Kingdom
S_716_I	S	716	ERR5179489	23709	C	T	0,999667	2021-01-04	United Kingdom
S_982_A	S	982	ERR5179489	24506	T	G	0,999886	2021-01-04	United Kingdom
S_1118_H	S	1118	ERR5179489	24914	G	C	0,999674	2021-01-04	United Kingdom
S_1214_G	S	1214	ERR5179489	25202	T	G	0,173748	2021-01-04	United Kingdom
ORF8_27_*	ORF8	27	ERR5179489	27972	C	T	1	2021-01-04	United Kingdom
ORF8_52_I	ORF8	52	ERR5179489	28048	G	T	1	2021-01-04	United Kingdom
ORF8_73_C	ORF8	73	ERR5179489	28111	A	G	0,999741	2021-01-04	United Kingdom
N_3_H	N	3	ERR5179489	28280	G	C	0,99989	2021-01-04	United Kingdom
N_3_V	N	3	ERR5179489	28281	A	T	0,999723	2021-01-04	United Kingdom
N_3_E	N	3	ERR5179489	28282	T	A	0,999444	2021-01-04	United Kingdom
N_67_S	N	67	ERR5179489	28472	C	T	1	2021-01-04	United Kingdom
N_203_K	N	203	ERR5179489	28881	G	A	0,998161	2021-01-04	United Kingdom
N_204_R	N	204	ERR5179489	28883	G	C	1	2021-01-04	United Kingdom
N_235_F	N	235	ERR5179489	28977	C	T	0,999914	2021-01-04	United Kingdom
ORF1ab_971_L	ORF1ab	971	ERR5179490	3177	C	T	0,0872161	2021-01-04	United Kingdom
ORF1ab_2268_G	ORF1ab	2268	ERR5179490	7068	A	G	0,0555928	2021-01-04	United Kingdom
ORF1ab_314_L	ORF1ab	314	ERR5179490	14408	C	T	0,999229	2021-01-04	United Kingdom
S_18_F	S	18	ERR5179490	21614	C	T	1	2021-01-04	United Kingdom
S_222_V	S	222	ERR5179490	22227	C	T	1	2021-01-04	United Kingdom
S_614_G	S	614	ERR5179490	23403	A	G	0,99974	2021-01-04	United Kingdom
S_1214_G	S	1214	ERR5179490	25202	T	G	0,100592	2021-01-04	United Kingdom
N_220_V	N	220	ERR5179490	28932	C	T	0,998308	2021-01-04	United Kingdom
ORF1ab_1001_I	ORF1ab	1001	ERR5179492	3267	C	T	1	2021-01-04	United Kingdom
ORF1ab_2230_T	ORF1ab	2230	ERR5179492	6954	T	C	0,998351	2021-01-04	United Kingdom
ORF1ab_3674_NA	ORF1ab	3674	ERR5179492	11287	G	-TCTGGTTTT	0,997469	2021-01-04	United Kingdom
ORF1ab_3966_R	ORF1ab	3966	ERR5179492	12162	A	G	0,99982	2021-01-04	United Kingdom
ORF1ab_314_L	ORF1ab	314	ERR5179492	14408	C	T	0,999656	2021-01-04	United Kingdom
ORF1ab_1383_R	ORF1ab	1383	ERR5179492	17615	A	G	1	2021-01-04	United Kingdom
S_68_NA	S	68	ERR5179492	21764	A	-TACATG	0,998779	2021-01-04	United Kingdom
S_143_NA	S	143	ERR5179492	21990	T	-TTA	0,996441	2021-01-04	United Kingdom
S_501_Y	S	501	ERR5179492	23063	A	T	0,998711	2021-01-04	United Kingdom
S_570_D	S	570	ERR5179492	23271	C	A	0,999858	2021-01-04	United Kingdom
S_614_G	S	614	ERR5179492	23403	A	G	0,99986	2021-01-04	United Kingdom
S_681_H	S	681	ERR5179492	23604	C	A	1	2021-01-04	United Kingdom
S_688_V	S	688	ERR5179492	23625	C	T	1	2021-01-04	United Kingdom
S_716_I	S	716	ERR5179492	23709	C	T	1	2021-01-04	United Kingdom
S_982_A	S	982	ERR5179492	24506	T	G	0,999128	2021-01-04	United Kingdom
S_1118_H	S	1118	ERR5179492	24914	G	C	1	2021-01-04	United Kingdom
S_1214_G	S	1214	ERR5179492	25202	T	G	0,204215	2021-01-04	United Kingdom
ORF8_73_C	ORF8	73	ERR5179492	28111	A	G	0,999811	2021-01-04	United Kingdom
N_3_H	N	3	ERR5179492	28280	G	C	0,999778	2021-01-04	United Kingdom
N_3_V	N	3	ERR5179492	28281	A	T	0,999746	2021-01-04	United Kingdom
N_3_E	N	3	ERR5179492	28282	T	A	0,999523	2021-01-04	United Kingdom
N_203_K	N	203	ERR5179492	28881	G	A	0,999188	2021-01-04	United Kingdom
N_204_R	N	204	ERR5179492	28883	G	C	0,9996	2021-01-04	United Kingdom
N_235_F	N	235	ERR5179492	28977	C	T	0,999797	2021-01-04	United Kingdom
ORF1ab_730_F	ORF1ab	730	ERR5179496	2453	C	T	0,997416	2021-01-04	United Kingdom
ORF1ab_1001_I	ORF1ab	1001	ERR5179496	3267	C	T	1	2021-01-04	United Kingdom
ORF1ab_1708_D	ORF1ab	1708	ERR5179496	5388	C	A	1	2021-01-04	United Kingdom
ORF1ab_2230_T	ORF1ab	2230	ERR5179496	6954	T	C	0,99683	2021-01-04	United Kingdom
ORF1ab_3606_F	ORF1ab	3606	ERR5179496	11083	G	T	0,055009	2021-01-04	United Kingdom
ORF1ab_3674_NA	ORF1ab	3674	ERR5179496	11287	G	-TCTGGTTTT	0,998331	2021-01-04	United Kingdom
ORF1ab_314_L	ORF1ab	314	ERR5179496	14408	C	T	0,99916	2021-01-04	United Kingdom
S_68_NA	S	68	ERR5179496	21764	A	-TACATG	0,994991	2021-01-04	United Kingdom
S_143_NA	S	143	ERR5179496	21990	T	-TTA	0,995149	2021-01-04	United Kingdom
S_501_Y	S	501	ERR5179496	23063	A	T	0,999429	2021-01-04	United Kingdom
S_570_D	S	570	ERR5179496	23271	C	A	0,999913	2021-01-04	United Kingdom
S_614_G	S	614	ERR5179496	23403	A	G	0,999713	2021-01-04	United Kingdom
S_681_H	S	681	ERR5179496	23604	C	A	1	2021-01-04	United Kingdom
S_716_I	S	716	ERR5179496	23709	C	T	1	2021-01-04	United Kingdom
S_982_A	S	982	ERR5179496	24506	T	G	1	2021-01-04	United Kingdom
S_1118_H	S	1118	ERR5179496	24914	G	C	0,999784	2021-01-04	United Kingdom
S_1214_G	S	1214	ERR5179496	25202	T	G	0,194332	2021-01-04	United Kingdom
ORF8_73_C	ORF8	73	ERR5179496	28111	A	G	0,99955	2021-01-04	United Kingdom
N_3_H	N	3	ERR5179496	28280	G	C	0,999702	2021-01-04	United Kingdom
N_3_V	N	3	ERR5179496	28281	A	T	0,999635	2021-01-04	United Kingdom
N_3_E	N	3	ERR5179496	28282	T	A	0,999401	2021-01-04	United Kingdom
N_203_K	N	203	ERR5179496	28881	G	A	0,997554	2021-01-04	United Kingdom
N_204_R	N	204	ERR5179496	28883	G	C	1	2021-01-04	United Kingdom
N_235_F	N	235	ERR5179496	28977	C	T	1	2021-01-04	United Kingdom
ORF1ab_730_F	ORF1ab	730	ERR5179497	2453	C	T	0,998428	2021-01-04	United Kingdom
ORF1ab_1001_I	ORF1ab	1001	ERR5179497	3267	C	T	0,999876	2021-01-04	United Kingdom
ORF1ab_1708_D	ORF1ab	1708	ERR5179497	5388	C	A	1	2021-01-04	United Kingdom
ORF1ab_2230_T	ORF1ab	2230	ERR5179497	6954	T	C	0,998447	2021-01-04	United Kingdom
ORF1ab_3674_NA	ORF1ab	3674	ERR5179497	11287	G	-TCTGGTTTT	0,99821	2021-01-04	United Kingdom
ORF1ab_314_L	ORF1ab	314	ERR5179497	14408	C	T	0,999617	2021-01-04	United Kingdom
S_5_F	S	5	ERR5179497	21575	C	T	0,0684093	2021-01-04	United Kingdom
S_68_NA	S	68	ERR5179497	21764	A	-TACATG	0,995098	2021-01-04	United Kingdom
S_143_NA	S	143	ERR5179497	21990	T	-TTA	0,994752	2021-01-04	United Kingdom
S_501_Y	S	501	ERR5179497	23063	A	T	0,999529	2021-01-04	United Kingdom
S_570_D	S	570	ERR5179497	23271	C	A	0,999874	2021-01-04	United Kingdom
S_614_G	S	614	ERR5179497	23403	A	G	0,99971	2021-01-04	United Kingdom
S_681_H	S	681	ERR5179497	23604	C	A	1	2021-01-04	United Kingdom
S_716_I	S	716	ERR5179497	23709	C	T	1	2021-01-04	United Kingdom
S_982_A	S	982	ERR5179497	24506	T	G	1	2021-01-04	United Kingdom
S_1118_H	S	1118	ERR5179497	24914	G	C	0,999896	2021-01-04	United Kingdom
S_1214_G	S	1214	ERR5179497	25202	T	G	0,138905	2021-01-04	United Kingdom
ORF3a_53_F	ORF3a	53	ERR5179497	25549	C	T	0,999765	2021-01-04	United Kingdom
ORF8_27_*	ORF8	27	ERR5179497	27972	C	T	1	2021-01-04	United Kingdom
ORF8_52_I	ORF8	52	ERR5179497	28048	G	T	1	2021-01-04	United Kingdom
ORF8_73_C	ORF8	73	ERR5179497	28111	A	G	0,99993	2021-01-04	United Kingdom
N_3_H	N	3	ERR5179497	28280	G	C	0,999907	2021-01-04	United Kingdom
N_3_V	N	3	ERR5179497	28281	A	T	0,999461	2021-01-04	United Kingdom
N_3_E	N	3	ERR5179497	28282	T	A	0,99946	2021-01-04	United Kingdom
N_203_K	N	203	ERR5179497	28881	G	A	0,997605	2021-01-04	United Kingdom
N_204_R	N	204	ERR5179497	28883	G	C	0,999834	2021-01-04	United Kingdom
N_235_F	N	235	ERR5179497	28977	C	T	0,999829	2021-01-04	United Kingdom
ORF1ab_1047_G	ORF1ab	1047	ERR5179502	3405	A	G	0,999894	2021-01-03	United Kingdom
ORF1ab_2909_V	ORF1ab	2909	ERR5179502	8991	C	T	0,999687	2021-01-03	United Kingdom
ORF1ab_3395_S	ORF1ab	3395	ERR5179502	10448	C	T	0,99966	2021-01-03	United Kingdom
ORF1ab_314_L	ORF1ab	314	ERR5179502	14408	C	T	0,999331	2021-01-03	United Kingdom
ORF1ab_1096_K	ORF1ab	1096	ERR5179502	16754	G	A	1	2021-01-03	United Kingdom
ORF1ab_1570_S	ORF1ab	1570	ERR5179502	18175	C	T	0,999237	2021-01-03	United Kingdom
S_18_F	S	18	ERR5179502	21614	C	T	1	2021-01-03	United Kingdom
S_19_I	S	19	ERR5179502	21618	C	T	0,0759425	2021-01-03	United Kingdom
S_222_V	S	222	ERR5179502	22227	C	T	0,99936	2021-01-03	United Kingdom
S_614_G	S	614	ERR5179502	23403	A	G	0,999807	2021-01-03	United Kingdom
ORF3a_47_V	ORF3a	47	ERR5179502	25531	A	G	0,999893	2021-01-03	United Kingdom
ORF6_32_T	ORF6	32	ERR5179502	27296	T	C	0,999783	2021-01-03	United Kingdom
N_220_V	N	220	ERR5179502	28932	C	T	0,999767	2021-01-03	United Kingdom
ORF10_30_L	ORF10	30	ERR5179502	29645	G	T	1	2021-01-03	United Kingdom
ORF1ab_890_F	ORF1ab	890	ERR5179504	2933	C	T	1	2021-01-03	United Kingdom
ORF1ab_1001_I	ORF1ab	1001	ERR5179504	3267	C	T	0,999888	2021-01-03	United Kingdom
ORF1ab_1708_D	ORF1ab	1708	ERR5179504	5388	C	A	1	2021-01-03	United Kingdom
ORF1ab_2230_T	ORF1ab	2230	ERR5179504	6954	T	C	0,997779	2021-01-03	United Kingdom
ORF1ab_2378_A	ORF1ab	2378	ERR5179504	7397	T	G	0,999873	2021-01-03	United Kingdom
ORF1ab_3674_NA	ORF1ab	3674	ERR5179504	11287	G	-TCTGGTTTT	0,996771	2021-01-03	United Kingdom
ORF1ab_3748_I	ORF1ab	3748	ERR5179504	11507	G	A	0,998799	2021-01-03	United Kingdom
ORF1ab_314_L	ORF1ab	314	ERR5179504	14408	C	T	0,999604	2021-01-03	United Kingdom
S_68_NA	S	68	ERR5179504	21764	A	-TACATG	1	2021-01-03	United Kingdom
S_143_NA	S	143	ERR5179504	21990	T	-TTA	0,997248	2021-01-03	United Kingdom
S_501_Y	S	501	ERR5179504	23063	A	T	0,998578	2021-01-03	United Kingdom
S_570_D	S	570	ERR5179504	23271	C	A	0,999952	2021-01-03	United Kingdom
S_614_G	S	614	ERR5179504	23403	A	G	0,999716	2021-01-03	United Kingdom
S_681_H	S	681	ERR5179504	23604	C	A	1	2021-01-03	United Kingdom
S_716_I	S	716	ERR5179504	23709	C	T	1	2021-01-03	United Kingdom
S_982_A	S	982	ERR5179504	24506	T	G	1	2021-01-03	United Kingdom
S_1118_H	S	1118	ERR5179504	24914	G	C	0,999873	2021-01-03	United Kingdom
S_1214_G	S	1214	ERR5179504	25202	T	G	0,222606	2021-01-03	United Kingdom
ORF8_73_C	ORF8	73	ERR5179504	28111	A	G	0,999776	2021-01-03	United Kingdom
N_3_H	N	3	ERR5179504	28280	G	C	0,999869	2021-01-03	United Kingdom
N_3_V	N	3	ERR5179504	28281	A	T	0,999816	2021-01-03	United Kingdom
N_3_E	N	3	ERR5179504	28282	T	A	0,999711	2021-01-03	United Kingdom
N_203_K	N	203	ERR5179504	28881	G	A	0,998025	2021-01-03	United Kingdom
N_204_R	N	204	ERR5179504	28883	G	C	0,999359	2021-01-03	United Kingdom
N_235_F	N	235	ERR5179504	28977	C	T	0,99967	2021-01-03	United Kingdom
ORF1ab_300_F	ORF1ab	300	ERR5179507	1163	A	T	0,998987	2021-01-01	United Kingdom
ORF1ab_1055_I	ORF1ab	1055	ERR5179507	3429	C	T	0,999255	2021-01-01	United Kingdom
ORF1ab_1854_I	ORF1ab	1854	ERR5179507	5826	C	T	0,999812	2021-01-01	United Kingdom
ORF1ab_3143_V	ORF1ab	3143	ERR5179507	9693	C	T	0,998679	2021-01-01	United Kingdom
ORF1ab_4217_I	ORF1ab	4217	ERR5179507	12915	C	T	0,999739	2021-01-01	United Kingdom
ORF1ab_314_L	ORF1ab	314	ERR5179507	14408	C	T	0,999262	2021-01-01	United Kingdom
ORF1ab_2257_S	ORF1ab	2257	ERR5179507	20238	G	T	1	2021-01-01	United Kingdom
S_614_G	S	614	ERR5179507	23403	A	G	0,999734	2021-01-01	United Kingdom
S_1214_G	S	1214	ERR5179507	25202	T	G	0,174767	2021-01-01	United Kingdom
ORF3a_171_L	ORF3a	171	ERR5179507	25904	C	T	0,998955	2021-01-01	United Kingdom
ORF3a_181_K	ORF3a	181	ERR5179507	25933	G	A	0,999904	2021-01-01	United Kingdom
N_13_L	N	13	ERR5179507	28311	C	T	0,999075	2021-01-01	United Kingdom
N_203_K	N	203	ERR5179507	28881	G	A	0,99809	2021-01-01	United Kingdom
N_204_R	N	204	ERR5179507	28883	G	C	1	2021-01-01	United Kingdom
ORF1ab_314_L	ORF1ab	314	ERR5179508	14408	C	T	0,998989	2021-01-03	United Kingdom
S_18_F	S	18	ERR5179508	21614	C	T	0,999627	2021-01-03	United Kingdom
S_222_V	S	222	ERR5179508	22227	C	T	0,999506	2021-01-03	United Kingdom
S_614_G	S	614	ERR5179508	23403	A	G	0,999375	2021-01-03	United Kingdom
S_1214_G	S	1214	ERR5179508	25202	T	G	0,232594	2021-01-03	United Kingdom
N_220_V	N	220	ERR5179508	28932	C	T	0,999335	2021-01-03	United Kingdom
ORF10_30_L	ORF10	30	ERR5179508	29645	G	T	1	2021-01-03	United Kingdom
ORF1ab_927_L	ORF1ab	927	ERR5179510	3045	C	T	0,994565	2021-01-03	United Kingdom
ORF1ab_1156_V	ORF1ab	1156	ERR5179510	3732	C	T	1	2021-01-03	United Kingdom
ORF1ab_2967_I	ORF1ab	2967	ERR5179510	9165	C	T	1	2021-01-03	United Kingdom
ORF1ab_314_L	ORF1ab	314	ERR5179510	14408	C	T	0,999737	2021-01-03	United Kingdom
S_18_F	S	18	ERR5179510	21614	C	T	1	2021-01-03	United Kingdom
S_222_V	S	222	ERR5179510	22227	C	T	1	2021-01-03	United Kingdom
S_614_G	S	614	ERR5179510	23403	A	G	0,999809	2021-01-03	United Kingdom
S_1214_G	S	1214	ERR5179510	25202	T	G	0,217017	2021-01-03	United Kingdom
ORF7a_78_C	ORF7a	78	ERR5179510	27625	C	T	1	2021-01-03	United Kingdom
N_220_V	N	220	ERR5179510	28932	C	T	0,998975	2021-01-03	United Kingdom
ORF1ab_1160_Y	ORF1ab	1160	ERR5179511	3743	C	T	1	2021-01-01	United Kingdom
ORF1ab_3112_W	ORF1ab	3112	ERR5179511	9600	T	G	0,142338	2021-01-01	United Kingdom
ORF1ab_314_L	ORF1ab	314	ERR5179511	14408	C	T	0,999513	2021-01-01	United Kingdom
ORF1ab_1907_I	ORF1ab	1907	ERR5179511	19186	C	A	0,999644	2021-01-01	United Kingdom
ORF1ab_2557_R	ORF1ab	2557	ERR5179511	21137	A	G	0,0942011	2021-01-01	United Kingdom
S_18_F	S	18	ERR5179511	21614	C	T	1	2021-01-01	United Kingdom
S_257_D	S	257	ERR5179511	22332	G	A	1	2021-01-01	United Kingdom
S_614_G	S	614	ERR5179511	23403	A	G	0,999801	2021-01-01	United Kingdom
S_1214_G	S	1214	ERR5179511	25202	T	G	0,19637	2021-01-01	United Kingdom
N_220_V	N	220	ERR5179511	28932	C	T	0,999065	2021-01-01	United Kingdom
N_276_K	N	276	ERR5179511	29100	G	A	0,143522	2021-01-01	United Kingdom
ORF1ab_983_G	ORF1ab	983	ERR5179517	3213	A	G	0,999917	2021-01-04	United Kingdom
ORF1ab_1587_L	ORF1ab	1587	ERR5179517	5025	C	T	1	2021-01-04	United Kingdom
ORF1ab_314_L	ORF1ab	314	ERR5179517	14408	C	T	0,999327	2021-01-04	United Kingdom
ORF1ab_2020_N	ORF1ab	2020	ERR5179517	19525	G	A	1	2021-01-04	United Kingdom
S_80_Y	S	80	ERR5179517	21800	G	T	1	2021-01-04	United Kingdom
S_164_T	S	164	ERR5179517	22053	A	C	1	2021-01-04	United Kingdom
S_222_V	S	222	ERR5179517	22227	C	T	1	2021-01-04	United Kingdom
S_262_S	S	262	ERR5179517	22346	G	T	0,999834	2021-01-04	United Kingdom
S_583_D	S	583	ERR5179517	23311	G	T	0,997733	2021-01-04	United Kingdom
S_614_G	S	614	ERR5179517	23403	A	G	0,99985	2021-01-04	United Kingdom
S_1214_G	S	1214	ERR5179517	25202	T	G	0,0827111	2021-01-04	United Kingdom
ORF3a_69_L	ORF3a	69	ERR5179517	25598	G	T	0,999693	2021-01-04	United Kingdom
N_220_V	N	220	ERR5179517	28932	C	T	0,999482	2021-01-04	United Kingdom
ORF10_30_L	ORF10	30	ERR5179517	29645	G	T	1	2021-01-04	United Kingdom
ORF1ab_460_Y	ORF1ab	460	ERR5179519	1643	A	T	0,999639	2021-01-04	United Kingdom
ORF1ab_1001_I	ORF1ab	1001	ERR5179519	3267	C	T	0,999533	2021-01-04	United Kingdom
ORF1ab_1143_F	ORF1ab	1143	ERR5179519	3692	G	T	0,998654	2021-01-04	United Kingdom
ORF1ab_1708_D	ORF1ab	1708	ERR5179519	5388	C	A	1	2021-01-04	United Kingdom
ORF1ab_2230_T	ORF1ab	2230	ERR5179519	6954	T	C	0,998495	2021-01-04	United Kingdom
ORF1ab_3674_NA	ORF1ab	3674	ERR5179519	11287	G	-TCTGGTTTT	0,997174	2021-01-04	United Kingdom
ORF1ab_314_L	ORF1ab	314	ERR5179519	14408	C	T	0,999067	2021-01-04	United Kingdom
S_68_NA	S	68	ERR5179519	21764	A	-TACATG	0,991207	2021-01-04	United Kingdom
S_143_NA	S	143	ERR5179519	21990	T	-TTA	0,996904	2021-01-04	United Kingdom
S_501_Y	S	501	ERR5179519	23063	A	T	0,998669	2021-01-04	United Kingdom
S_570_D	S	570	ERR5179519	23271	C	A	1	2021-01-04	United Kingdom
S_614_G	S	614	ERR5179519	23403	A	G	1	2021-01-04	United Kingdom
S_681_H	S	681	ERR5179519	23604	C	A	1	2021-01-04	United Kingdom
S_716_I	S	716	ERR5179519	23709	C	T	1	2021-01-04	United Kingdom
S_982_A	S	982	ERR5179519	24506	T	G	0,999279	2021-01-04	United Kingdom
S_1118_H	S	1118	ERR5179519	24914	G	C	1	2021-01-04	United Kingdom
S_1214_G	S	1214	ERR5179519	25202	T	G	0,175258	2021-01-04	United Kingdom
ORF8_27_*	ORF8	27	ERR5179519	27972	C	T	1	2021-01-04	United Kingdom
ORF8_52_I	ORF8	52	ERR5179519	28048	G	T	1	2021-01-04	United Kingdom
ORF8_68_*	ORF8	68	ERR5179519	28095	A	T	0,954955	2021-01-04	United Kingdom
ORF8_73_C	ORF8	73	ERR5179519	28111	A	G	0,999929	2021-01-04	United Kingdom
ORF8_119_NA	ORF8	119	ERR5179519	28250	T	+CTG	0,988903	2021-01-04	United Kingdom
ORF8_120_NA	ORF8	120	ERR5179519	28253	C	-A	0,9973	2021-01-04	United Kingdom
N_3_H	N	3	ERR5179519	28280	G	C	0,999459	2021-01-04	United Kingdom
N_3_V	N	3	ERR5179519	28281	A	T	0,999932	2021-01-04	United Kingdom
N_3_E	N	3	ERR5179519	28282	T	A	0,999591	2021-01-04	United Kingdom
N_203_K	N	203	ERR5179519	28881	G	A	0,997839	2021-01-04	United Kingdom
N_204_R	N	204	ERR5179519	28883	G	C	0,999295	2021-01-04	United Kingdom
N_235_F	N	235	ERR5179519	28977	C	T	1	2021-01-04	United Kingdom
ORF1ab_83_NA	ORF1ab	83	ERR5179522	514	T	-GTTATG	0,968502	2021-01-03	United Kingdom
ORF1ab_1001_I	ORF1ab	1001	ERR5179522	3267	C	T	0,999431	2021-01-03	United Kingdom
ORF1ab_1113_Y	ORF1ab	1113	ERR5179522	3602	C	T	1	2021-01-03	United Kingdom
ORF1ab_2230_T	ORF1ab	2230	ERR5179522	6954	T	C	0,999372	2021-01-03	United Kingdom
ORF1ab_3674_NA	ORF1ab	3674	ERR5179522	11287	G	-TCTGGTTTT	0,995118	2021-01-03	United Kingdom
ORF1ab_314_L	ORF1ab	314	ERR5179522	14408	C	T	0,998662	2021-01-03	United Kingdom
S_68_NA	S	68	ERR5179522	21764	A	-TACATG	0,995984	2021-01-03	United Kingdom
S_143_NA	S	143	ERR5179522	21990	T	-TTA	0,99687	2021-01-03	United Kingdom
S_501_Y	S	501	ERR5179522	23063	A	T	0,998672	2021-01-03	United Kingdom
S_570_D	S	570	ERR5179522	23271	C	A	0,999854	2021-01-03	United Kingdom
S_614_G	S	614	ERR5179522	23403	A	G	0,999713	2021-01-03	United Kingdom
S_677_H	S	677	ERR5179522	23593	G	T	1	2021-01-03	United Kingdom
S_681_H	S	681	ERR5179522	23604	C	A	1	2021-01-03	United Kingdom
S_716_I	S	716	ERR5179522	23709	C	T	0,999122	2021-01-03	United Kingdom
S_982_A	S	982	ERR5179522	24506	T	G	1	2021-01-03	United Kingdom
S_1118_H	S	1118	ERR5179522	24914	G	C	1	2021-01-03	United Kingdom
S_1214_G	S	1214	ERR5179522	25202	T	G	0,133605	2021-01-03	United Kingdom
ORF8_27_*	ORF8	27	ERR5179522	27972	C	T	1	2021-01-03	United Kingdom
ORF8_52_I	ORF8	52	ERR5179522	28048	G	T	1	2021-01-03	United Kingdom
ORF8_73_C	ORF8	73	ERR5179522	28111	A	G	0,999844	2021-01-03	United Kingdom
N_3_H	N	3	ERR5179522	28280	G	C	0,999463	2021-01-03	United Kingdom
N_3_V	N	3	ERR5179522	28281	A	T	0,999632	2021-01-03	United Kingdom
N_3_E	N	3	ERR5179522	28282	T	A	0,999659	2021-01-03	United Kingdom
N_203_K	N	203	ERR5179522	28881	G	A	0,99826	2021-01-03	United Kingdom
N_204_R	N	204	ERR5179522	28883	G	C	0,99982	2021-01-03	United Kingdom
N_235_F	N	235	ERR5179522	28977	C	T	0,999724	2021-01-03	United Kingdom
ORF1ab_124_C	ORF1ab	124	ERR5179524	635	C	T	0,0721791	2021-01-03	United Kingdom
ORF1ab_550_C	ORF1ab	550	ERR5179524	1913	C	T	0,0535553	2021-01-03	United Kingdom
ORF1ab_944_L	ORF1ab	944	ERR5179524	3096	C	T	0,0550301	2021-01-03	United Kingdom
ORF1ab_2279_V	ORF1ab	2279	ERR5179524	7101	C	T	0,0546218	2021-01-03	United Kingdom
ORF1ab_314_L	ORF1ab	314	ERR5179524	14408	C	T	0,99934	2021-01-03	United Kingdom
ORF1ab_2148_F	ORF1ab	2148	ERR5179524	19910	C	T	0,0507696	2021-01-03	United Kingdom
S_18_F	S	18	ERR5179524	21614	C	T	0,999871	2021-01-03	United Kingdom
S_222_V	S	222	ERR5179524	22227	C	T	0,998662	2021-01-03	United Kingdom
S_440_T	S	440	ERR5179524	22881	A	C	0,0678092	2021-01-03	United Kingdom
S_614_G	S	614	ERR5179524	23403	A	G	0,999625	2021-01-03	United Kingdom
S_1214_G	S	1214	ERR5179524	25202	T	G	0,190116	2021-01-03	United Kingdom
ORF3a_140_F	ORF3a	140	ERR5179524	25810	C	T	0,999785	2021-01-03	United Kingdom
N_200_S	N	200	ERR5179524	28871	G	A	0,99892	2021-01-03	United Kingdom
N_220_V	N	220	ERR5179524	28932	C	T	0,999827	2021-01-03	United Kingdom
N_418_*	N	418	ERR5179524	29525	C	T	0,108209	2021-01-03	United Kingdom
ORF10_30_L	ORF10	30	ERR5179524	29645	G	T	1	2021-01-03	United Kingdom
ORF1ab_1001_I	ORF1ab	1001	ERR5179526	3267	C	T	1	2021-01-03	United Kingdom
ORF1ab_1113_Y	ORF1ab	1113	ERR5179526	3602	C	T	1	2021-01-03	United Kingdom
ORF1ab_1625_Y	ORF1ab	1625	ERR5179526	5138	G	T	0,130612	2021-01-03	United Kingdom
ORF1ab_2230_T	ORF1ab	2230	ERR5179526	6954	T	C	1	2021-01-03	United Kingdom
ORF1ab_3674_NA	ORF1ab	3674	ERR5179526	11287	G	-TCTGGTTTT	0,998208	2021-01-03	United Kingdom
ORF1ab_314_L	ORF1ab	314	ERR5179526	14408	C	T	0,999361	2021-01-03	United Kingdom
S_68_NA	S	68	ERR5179526	21764	A	-TACATG	0,984163	2021-01-03	United Kingdom
S_143_NA	S	143	ERR5179526	21990	T	-TTA	0,991131	2021-01-03	United Kingdom
S_501_Y	S	501	ERR5179526	23063	A	T	0,998192	2021-01-03	United Kingdom
S_570_D	S	570	ERR5179526	23271	C	A	0,99979	2021-01-03	United Kingdom
S_614_G	S	614	ERR5179526	23403	A	G	0,999715	2021-01-03	United Kingdom
S_677_H	S	677	ERR5179526	23593	G	T	1	2021-01-03	United Kingdom
S_681_H	S	681	ERR5179526	23604	C	A	1	2021-01-03	United Kingdom
S_716_I	S	716	ERR5179526	23709	C	T	1	2021-01-03	United Kingdom
S_982_A	S	982	ERR5179526	24506	T	G	1	2021-01-03	United Kingdom
S_1118_H	S	1118	ERR5179526	24914	G	C	0,999777	2021-01-03	United Kingdom
S_1159_Y	S	1159	ERR5179526	25037	C	T	0,223078	2021-01-03	United Kingdom
S_1214_G	S	1214	ERR5179526	25202	T	G	0,0533597	2021-01-03	United Kingdom
ORF8_73_C	ORF8	73	ERR5179526	28111	A	G	0,999668	2021-01-03	United Kingdom
N_3_H	N	3	ERR5179526	28280	G	C	0,999954	2021-01-03	United Kingdom
N_3_V	N	3	ERR5179526	28281	A	T	0,999909	2021-01-03	United Kingdom
N_3_E	N	3	ERR5179526	28282	T	A	0,999771	2021-01-03	United Kingdom
N_203_K	N	203	ERR5179526	28881	G	A	0,999377	2021-01-03	United Kingdom
N_204_R	N	204	ERR5179526	28883	G	C	1	2021-01-03	United Kingdom
N_235_F	N	235	ERR5179526	28977	C	T	1	2021-01-03	United Kingdom
ORF1ab_1001_I	ORF1ab	1001	ERR5179527	3267	C	T	0,99833	2021-01-04	United Kingdom
ORF1ab_2230_T	ORF1ab	2230	ERR5179527	6954	T	C	1	2021-01-04	United Kingdom
ORF1ab_3674_NA	ORF1ab	3674	ERR5179527	11287	G	-TCTGGTTTT	0,997802	2021-01-04	United Kingdom
ORF1ab_83_G	ORF1ab	83	ERR5179527	13715	A	G	1	2021-01-04	United Kingdom
ORF1ab_218_L	ORF1ab	218	ERR5179527	14120	C	T	0,9971	2021-01-04	United Kingdom
ORF1ab_314_L	ORF1ab	314	ERR5179527	14408	C	T	0,999079	2021-01-04	United Kingdom
S_68_NA	S	68	ERR5179527	21764	A	-TACATG	0,997494	2021-01-04	United Kingdom
S_143_NA	S	143	ERR5179527	21990	T	-TTA	0,997552	2021-01-04	United Kingdom
S_501_Y	S	501	ERR5179527	23063	A	T	1	2021-01-04	United Kingdom
S_570_D	S	570	ERR5179527	23271	C	A	0,999943	2021-01-04	United Kingdom
S_614_G	S	614	ERR5179527	23403	A	G	0,999523	2021-01-04	United Kingdom
S_681_H	S	681	ERR5179527	23604	C	A	1	2021-01-04	United Kingdom
S_716_I	S	716	ERR5179527	23709	C	T	0,99473	2021-01-04	United Kingdom
S_982_A	S	982	ERR5179527	24506	T	G	1	2021-01-04	United Kingdom
S_1118_H	S	1118	ERR5179527	24914	G	C	0,999836	2021-01-04	United Kingdom
S_1214_G	S	1214	ERR5179527	25202	T	G	0,0610772	2021-01-04	United Kingdom
ORF8_73_C	ORF8	73	ERR5179527	28111	A	G	0,999901	2021-01-04	United Kingdom
N_3_H	N	3	ERR5179527	28280	G	C	0,999795	2021-01-04	United Kingdom
N_3_V	N	3	ERR5179527	28281	A	T	0,999538	2021-01-04	United Kingdom
N_3_E	N	3	ERR5179527	28282	T	A	0,999537	2021-01-04	United Kingdom
N_203_K	N	203	ERR5179527	28881	G	A	0,997878	2021-01-04	United Kingdom
N_204_R	N	204	ERR5179527	28883	G	C	0,998967	2021-01-04	United Kingdom
N_235_F	N	235	ERR5179527	28977	C	T	1	2021-01-04	United Kingdom
ORF1ab_1001_I	ORF1ab	1001	ERR5179528	3267	C	T	0,999859	2021-01-04	United Kingdom
ORF1ab_1708_D	ORF1ab	1708	ERR5179528	5388	C	A	1	2021-01-04	United Kingdom
ORF1ab_2230_T	ORF1ab	2230	ERR5179528	6954	T	C	0,997682	2021-01-04	United Kingdom
ORF1ab_2339_H	ORF1ab	2339	ERR5179528	7280	T	C	0,105843	2021-01-04	United Kingdom
ORF1ab_3674_NA	ORF1ab	3674	ERR5179528	11287	G	-TCTGGTTTT	0,994701	2021-01-04	United Kingdom
ORF1ab_83_G	ORF1ab	83	ERR5179528	13715	A	G	1	2021-01-04	United Kingdom
ORF1ab_218_L	ORF1ab	218	ERR5179528	14120	C	T	0,997723	2021-01-04	United Kingdom
ORF1ab_314_L	ORF1ab	314	ERR5179528	14408	C	T	0,999184	2021-01-04	United Kingdom
S_68_NA	S	68	ERR5179528	21764	A	-TACATG	0,996465	2021-01-04	United Kingdom
S_143_NA	S	143	ERR5179528	21990	T	-TTA	0,995218	2021-01-04	United Kingdom
S_501_Y	S	501	ERR5179528	23063	A	T	0,999256	2021-01-04	United Kingdom
S_570_D	S	570	ERR5179528	23271	C	A	0,999857	2021-01-04	United Kingdom
S_614_G	S	614	ERR5179528	23403	A	G	0,999719	2021-01-04	United Kingdom
S_681_H	S	681	ERR5179528	23604	C	A	1	2021-01-04	United Kingdom
S_716_I	S	716	ERR5179528	23709	C	T	0,999748	2021-01-04	United Kingdom
S_982_A	S	982	ERR5179528	24506	T	G	0,999832	2021-01-04	United Kingdom
S_1118_H	S	1118	ERR5179528	24914	G	C	0,999891	2021-01-04	United Kingdom
S_1214_G	S	1214	ERR5179528	25202	T	G	0,131248	2021-01-04	United Kingdom
ORF8_27_*	ORF8	27	ERR5179528	27972	C	T	1	2021-01-04	United Kingdom
ORF8_52_I	ORF8	52	ERR5179528	28048	G	T	1	2021-01-04	United Kingdom
ORF8_68_*	ORF8	68	ERR5179528	28095	A	T	0,987981	2021-01-04	United Kingdom
ORF8_73_C	ORF8	73	ERR5179528	28111	A	G	0,9998	2021-01-04	United Kingdom
N_3_H	N	3	ERR5179528	28280	G	C	0,999867	2021-01-04	United Kingdom
N_3_V	N	3	ERR5179528	28281	A	T	0,999266	2021-01-04	United Kingdom
N_3_E	N	3	ERR5179528	28282	T	A	0,999532	2021-01-04	United Kingdom
N_203_K	N	203	ERR5179528	28881	G	A	0,998291	2021-01-04	United Kingdom
N_204_R	N	204	ERR5179528	28883	G	C	1	2021-01-04	United Kingdom
N_235_F	N	235	ERR5179528	28977	C	T	0,999678	2021-01-04	United Kingdom
ORF1ab_498_V	ORF1ab	498	ERR5179529	1758	C	T	0,999621	2021-01-03	United Kingdom
ORF1ab_1000_I	ORF1ab	1000	ERR5179529	3264	C	T	0,999773	2021-01-03	United Kingdom
ORF1ab_1731_I	ORF1ab	1731	ERR5179529	5457	C	T	1	2021-01-03	United Kingdom
ORF1ab_247_Y	ORF1ab	247	ERR5179529	14206	C	T	0,997406	2021-01-03	United Kingdom
ORF1ab_314_L	ORF1ab	314	ERR5179529	14408	C	T	0,999317	2021-01-03	United Kingdom
ORF1ab_1181_T	ORF1ab	1181	ERR5179529	17009	T	C	0,999749	2021-01-03	United Kingdom
S_18_F	S	18	ERR5179529	21614	C	T	1	2021-01-03	United Kingdom
S_222_V	S	222	ERR5179529	22227	C	T	1	2021-01-03	United Kingdom
S_614_G	S	614	ERR5179529	23403	A	G	0,99963	2021-01-03	United Kingdom
S_1214_G	S	1214	ERR5179529	25202	T	G	0,222626	2021-01-03	United Kingdom
S_1250_F	S	1250	ERR5179529	25311	G	T	0,999847	2021-01-03	United Kingdom
M_34_F	M	34	ERR5179529	26622	C	T	0,999883	2021-01-03	United Kingdom
N_220_V	N	220	ERR5179529	28932	C	T	1	2021-01-03	United Kingdom
ORF10_30_L	ORF10	30	ERR5179529	29645	G	T	1	2021-01-03	United Kingdom
ORF1ab_1001_I	ORF1ab	1001	ERR5179537	3267	C	T	0,999767	2021-01-03	United Kingdom
ORF1ab_2230_T	ORF1ab	2230	ERR5179537	6954	T	C	0,999448	2021-01-03	United Kingdom
ORF1ab_2780_L	ORF1ab	2780	ERR5179537	8603	T	C	0,994609	2021-01-03	United Kingdom
ORF1ab_3674_NA	ORF1ab	3674	ERR5179537	11287	G	-TCTGGTTTT	0,993933	2021-01-03	United Kingdom
ORF1ab_314_L	ORF1ab	314	ERR5179537	14408	C	T	0,999052	2021-01-03	United Kingdom
ORF1ab_1383_R	ORF1ab	1383	ERR5179537	17615	A	G	0,999037	2021-01-03	United Kingdom
S_68_NA	S	68	ERR5179537	21764	A	-TACATG	0,994746	2021-01-03	United Kingdom
S_143_NA	S	143	ERR5179537	21990	T	-TTA	0,996627	2021-01-03	United Kingdom
S_501_Y	S	501	ERR5179537	23063	A	T	0,999271	2021-01-03	United Kingdom
S_570_D	S	570	ERR5179537	23271	C	A	0,999886	2021-01-03	United Kingdom
S_614_G	S	614	ERR5179537	23403	A	G	0,998938	2021-01-03	United Kingdom
S_681_H	S	681	ERR5179537	23604	C	A	1	2021-01-03	United Kingdom
S_716_I	S	716	ERR5179537	23709	C	T	1	2021-01-03	United Kingdom
S_982_A	S	982	ERR5179537	24506	T	G	1	2021-01-03	United Kingdom
S_1118_H	S	1118	ERR5179537	24914	G	C	0,99992	2021-01-03	United Kingdom
S_1214_G	S	1214	ERR5179537	25202	T	G	0,262835	2021-01-03	United Kingdom
ORF3a_15_F	ORF3a	15	ERR5179537	25437	G	T	0,999867	2021-01-03	United Kingdom
ORF8_27_*	ORF8	27	ERR5179537	27972	C	T	1	2021-01-03	United Kingdom
ORF8_52_I	ORF8	52	ERR5179537	28048	G	T	1	2021-01-03	United Kingdom
ORF8_73_C	ORF8	73	ERR5179537	28111	A	G	0,999752	2021-01-03	United Kingdom
N_3_H	N	3	ERR5179537	28280	G	C	0,99976	2021-01-03	United Kingdom
N_3_V	N	3	ERR5179537	28281	A	T	0,999669	2021-01-03	United Kingdom
N_3_E	N	3	ERR5179537	28282	T	A	0,999638	2021-01-03	United Kingdom
N_203_K	N	203	ERR5179537	28881	G	A	0,998712	2021-01-03	United Kingdom
N_204_R	N	204	ERR5179537	28883	G	C	0,999464	2021-01-03	United Kingdom
N_235_F	N	235	ERR5179537	28977	C	T	1	2021-01-03	United Kingdom
ORF1ab_1001_I	ORF1ab	1001	ERR5179539	3267	C	T	1	2021-01-03	United Kingdom
ORF1ab_2230_T	ORF1ab	2230	ERR5179539	6954	T	C	0,997654	2021-01-03	United Kingdom
ORF1ab_2554_V	ORF1ab	2554	ERR5179539	7926	C	T	1	2021-01-03	United Kingdom
ORF1ab_3674_NA	ORF1ab	3674	ERR5179539	11287	G	-TCTGGTTTT	0,998138	2021-01-03	United Kingdom
ORF1ab_314_L	ORF1ab	314	ERR5179539	14408	C	T	0,999322	2021-01-03	United Kingdom
ORF1ab_2228_Y	ORF1ab	2228	ERR5179539	20149	A	T	1	2021-01-03	United Kingdom
S_68_NA	S	68	ERR5179539	21764	A	-TACATG	0,991453	2021-01-03	United Kingdom
S_143_NA	S	143	ERR5179539	21990	T	-TTA	0,998958	2021-01-03	United Kingdom
S_501_Y	S	501	ERR5179539	23063	A	T	0,998179	2021-01-03	United Kingdom
S_570_D	S	570	ERR5179539	23271	C	A	0,999966	2021-01-03	United Kingdom
S_614_G	S	614	ERR5179539	23403	A	G	0,999768	2021-01-03	United Kingdom
S_681_H	S	681	ERR5179539	23604	C	A	1	2021-01-03	United Kingdom
S_716_I	S	716	ERR5179539	23709	C	T	1	2021-01-03	United Kingdom
S_982_A	S	982	ERR5179539	24506	T	G	1	2021-01-03	United Kingdom
S_1118_H	S	1118	ERR5179539	24914	G	C	1	2021-01-03	United Kingdom
S_1214_G	S	1214	ERR5179539	25202	T	G	0,143471	2021-01-03	United Kingdom
ORF3a_222_N	ORF3a	222	ERR5179539	26056	G	A	0,999933	2021-01-03	United Kingdom
ORF8_73_C	ORF8	73	ERR5179539	28111	A	G	0,999755	2021-01-03	United Kingdom
N_3_H	N	3	ERR5179539	28280	G	C	0,998642	2021-01-03	United Kingdom
N_3_V	N	3	ERR5179539	28281	A	T	0,999922	2021-01-03	United Kingdom
N_3_E	N	3	ERR5179539	28282	T	A	0,999571	2021-01-03	United Kingdom
N_203_K	N	203	ERR5179539	28881	G	A	0,998454	2021-01-03	United Kingdom
N_204_R	N	204	ERR5179539	28883	G	C	1	2021-01-03	United Kingdom
N_235_F	N	235	ERR5179539	28977	C	T	1	2021-01-03	United Kingdom
ORF1ab_1001_I	ORF1ab	1001	ERR5179543	3267	C	T	0,999666	2021-01-03	United Kingdom
ORF1ab_1708_D	ORF1ab	1708	ERR5179543	5388	C	A	1	2021-01-03	United Kingdom
ORF1ab_2230_T	ORF1ab	2230	ERR5179543	6954	T	C	0,999255	2021-01-03	United Kingdom
ORF1ab_2780_L	ORF1ab	2780	ERR5179543	8603	T	C	1	2021-01-03	United Kingdom
ORF1ab_3674_NA	ORF1ab	3674	ERR5179543	11287	G	-TCTGGTTTT	0,99601	2021-01-03	United Kingdom
ORF1ab_314_L	ORF1ab	314	ERR5179543	14408	C	T	0,99974	2021-01-03	United Kingdom
ORF1ab_1383_R	ORF1ab	1383	ERR5179543	17615	A	G	1	2021-01-03	United Kingdom
S_68_NA	S	68	ERR5179543	21764	A	-TACATG	0,997872	2021-01-03	United Kingdom
S_143_NA	S	143	ERR5179543	21990	T	-TTA	0,998958	2021-01-03	United Kingdom
S_501_Y	S	501	ERR5179543	23063	A	T	1	2021-01-03	United Kingdom
S_570_D	S	570	ERR5179543	23271	C	A	0,999246	2021-01-03	United Kingdom
S_614_G	S	614	ERR5179543	23403	A	G	0,999808	2021-01-03	United Kingdom
S_681_H	S	681	ERR5179543	23604	C	A	0,997872	2021-01-03	United Kingdom
S_716_I	S	716	ERR5179543	23709	C	T	1	2021-01-03	United Kingdom
S_982_A	S	982	ERR5179543	24506	T	G	0,999812	2021-01-03	United Kingdom
S_1118_H	S	1118	ERR5179543	24914	G	C	0,999826	2021-01-03	United Kingdom
S_1214_G	S	1214	ERR5179543	25202	T	G	0,151062	2021-01-03	United Kingdom
ORF3a_15_F	ORF3a	15	ERR5179543	25437	G	T	1	2021-01-03	United Kingdom
ORF8_27_*	ORF8	27	ERR5179543	27972	C	T	1	2021-01-03	United Kingdom
ORF8_52_I	ORF8	52	ERR5179543	28048	G	T	1	2021-01-03	United Kingdom
ORF8_73_C	ORF8	73	ERR5179543	28111	A	G	0,999844	2021-01-03	United Kingdom
N_3_H	N	3	ERR5179543	28280	G	C	0,999528	2021-01-03	United Kingdom
N_3_V	N	3	ERR5179543	28281	A	T	0,999737	2021-01-03	United Kingdom
N_3_E	N	3	ERR5179543	28282	T	A	0,999289	2021-01-03	United Kingdom
N_203_K	N	203	ERR5179543	28881	G	A	0,994444	2021-01-03	United Kingdom
N_204_R	N	204	ERR5179543	28883	G	C	0,998441	2021-01-03	United Kingdom
N_235_F	N	235	ERR5179543	28977	C	T	0,999679	2021-01-03	United Kingdom
ORF1ab_309_L	ORF1ab	309	ERR5179546	1191	C	T	0,999235	2021-01-03	United Kingdom
ORF1ab_1001_I	ORF1ab	1001	ERR5179546	3267	C	T	1	2021-01-03	United Kingdom
ORF1ab_2230_T	ORF1ab	2230	ERR5179546	6954	T	C	1	2021-01-03	United Kingdom
ORF1ab_2734_N	ORF1ab	2734	ERR5179546	8467	A	T	1	2021-01-03	United Kingdom
ORF1ab_3504_L	ORF1ab	3504	ERR5179546	10776	C	T	1	2021-01-03	United Kingdom
ORF1ab_3674_NA	ORF1ab	3674	ERR5179546	11287	G	-TCTGGTTTT	0,998447	2021-01-03	United Kingdom
ORF1ab_314_L	ORF1ab	314	ERR5179546	14408	C	T	0,99927	2021-01-03	United Kingdom
S_68_NA	S	68	ERR5179546	21764	A	-TACATG	0,99789	2021-01-03	United Kingdom
S_143_NA	S	143	ERR5179546	21990	T	-TTA	0,995833	2021-01-03	United Kingdom
S_501_Y	S	501	ERR5179546	23063	A	T	1	2021-01-03	United Kingdom
S_570_D	S	570	ERR5179546	23271	C	A	0,999916	2021-01-03	United Kingdom
S_614_G	S	614	ERR5179546	23403	A	G	0,999834	2021-01-03	United Kingdom
S_681_H	S	681	ERR5179546	23604	C	A	1	2021-01-03	United Kingdom
S_716_I	S	716	ERR5179546	23709	C	T	1	2021-01-03	United Kingdom
S_982_A	S	982	ERR5179546	24506	T	G	1	2021-01-03	United Kingdom
S_1118_H	S	1118	ERR5179546	24914	G	C	0,999733	2021-01-03	United Kingdom
S_1214_G	S	1214	ERR5179546	25202	T	G	0,140454	2021-01-03	United Kingdom
ORF8_73_C	ORF8	73	ERR5179546	28111	A	G	0,999886	2021-01-03	United Kingdom
N_3_H	N	3	ERR5179546	28280	G	C	0,999922	2021-01-03	United Kingdom
N_3_V	N	3	ERR5179546	28281	A	T	0,999686	2021-01-03	United Kingdom
N_3_E	N	3	ERR5179546	28282	T	A	0,99937	2021-01-03	United Kingdom
N_203_K	N	203	ERR5179546	28881	G	A	0,996951	2021-01-03	United Kingdom
N_204_R	N	204	ERR5179546	28883	G	C	1	2021-01-03	United Kingdom
N_235_F	N	235	ERR5179546	28977	C	T	1	2021-01-03	United Kingdom
ORF1ab_1001_I	ORF1ab	1001	ERR5179548	3267	C	T	0,999795	2021-01-03	United Kingdom
ORF1ab_2230_T	ORF1ab	2230	ERR5179548	6954	T	C	0,997797	2021-01-03	United Kingdom
ORF1ab_3674_NA	ORF1ab	3674	ERR5179548	11287	G	-TCTGGTTTT	0,998913	2021-01-03	United Kingdom
ORF1ab_314_L	ORF1ab	314	ERR5179548	14408	C	T	0,999009	2021-01-03	United Kingdom
ORF1ab_941_V	ORF1ab	941	ERR5179548	16289	C	T	0,293194	2021-01-03	United Kingdom
S_68_NA	S	68	ERR5179548	21764	A	-TACATG	0,996169	2021-01-03	United Kingdom
S_143_NA	S	143	ERR5179548	21990	T	-TTA	0,998767	2021-01-03	United Kingdom
S_501_Y	S	501	ERR5179548	23063	A	T	1	2021-01-03	United Kingdom
S_570_D	S	570	ERR5179548	23271	C	A	0,999898	2021-01-03	United Kingdom
S_614_G	S	614	ERR5179548	23403	A	G	0,999765	2021-01-03	United Kingdom
S_681_H	S	681	ERR5179548	23604	C	A	1	2021-01-03	United Kingdom
S_716_I	S	716	ERR5179548	23709	C	T	1	2021-01-03	United Kingdom
S_982_A	S	982	ERR5179548	24506	T	G	1	2021-01-03	United Kingdom
S_1118_H	S	1118	ERR5179548	24914	G	C	0,999729	2021-01-03	United Kingdom
S_1214_G	S	1214	ERR5179548	25202	T	G	0,173811	2021-01-03	United Kingdom
M_2_S	M	2	ERR5179548	26526	G	T	1	2021-01-03	United Kingdom
ORF8_27_*	ORF8	27	ERR5179548	27972	C	T	1	2021-01-03	United Kingdom
ORF8_52_I	ORF8	52	ERR5179548	28048	G	T	1	2021-01-03	United Kingdom
ORF8_67_F	ORF8	67	ERR5179548	28093	C	T	0,0597015	2021-01-03	United Kingdom
ORF8_73_C	ORF8	73	ERR5179548	28111	A	G	0,999843	2021-01-03	United Kingdom
N_3_H	N	3	ERR5179548	28280	G	C	0,999852	2021-01-03	United Kingdom
N_3_V	N	3	ERR5179548	28281	A	T	0,999888	2021-01-03	United Kingdom
N_3_E	N	3	ERR5179548	28282	T	A	0,999703	2021-01-03	United Kingdom
N_203_K	N	203	ERR5179548	28881	G	A	0,998573	2021-01-03	United Kingdom
N_204_R	N	204	ERR5179548	28883	G	C	1	2021-01-03	United Kingdom
N_235_F	N	235	ERR5179548	28977	C	T	0,99979	2021-01-03	United Kingdom
ORF1ab_971_L	ORF1ab	971	ERR5179561	3177	C	T	1	2021-01-01	United Kingdom
ORF1ab_1001_I	ORF1ab	1001	ERR5179561	3267	C	T	1	2021-01-01	United Kingdom
ORF1ab_1817_R	ORF1ab	1817	ERR5179561	5715	A	G	1	2021-01-01	United Kingdom
ORF1ab_2230_T	ORF1ab	2230	ERR5179561	6954	T	C	0,998367	2021-01-01	United Kingdom
ORF1ab_3674_NA	ORF1ab	3674	ERR5179561	11287	G	-TCTGGTTTT	0,998717	2021-01-01	United Kingdom
ORF1ab_314_L	ORF1ab	314	ERR5179561	14408	C	T	0,999562	2021-01-01	United Kingdom
S_68_NA	S	68	ERR5179561	21764	A	-TACATG	0,997462	2021-01-01	United Kingdom
S_143_NA	S	143	ERR5179561	21990	T	-TTA	0,997579	2021-01-01	United Kingdom
S_501_Y	S	501	ERR5179561	23063	A	T	1	2021-01-01	United Kingdom
S_570_D	S	570	ERR5179561	23271	C	A	0,999936	2021-01-01	United Kingdom
S_614_G	S	614	ERR5179561	23403	A	G	0,999719	2021-01-01	United Kingdom
S_681_H	S	681	ERR5179561	23604	C	A	1	2021-01-01	United Kingdom
S_716_I	S	716	ERR5179561	23709	C	T	1	2021-01-01	United Kingdom
S_982_A	S	982	ERR5179561	24506	T	G	0,999433	2021-01-01	United Kingdom
S_1118_H	S	1118	ERR5179561	24914	G	C	1	2021-01-01	United Kingdom
S_1214_G	S	1214	ERR5179561	25202	T	G	0,181818	2021-01-01	United Kingdom
ORF8_73_C	ORF8	73	ERR5179561	28111	A	G	0,999765	2021-01-01	United Kingdom
N_3_H	N	3	ERR5179561	28280	G	C	0,999701	2021-01-01	United Kingdom
N_3_V	N	3	ERR5179561	28281	A	T	0,999775	2021-01-01	United Kingdom
N_3_E	N	3	ERR5179561	28282	T	A	0,999625	2021-01-01	United Kingdom
N_203_K	N	203	ERR5179561	28881	G	A	0,998781	2021-01-01	United Kingdom
N_204_R	N	204	ERR5179561	28883	G	C	1	2021-01-01	United Kingdom
N_235_F	N	235	ERR5179561	28977	C	T	1	2021-01-01	United Kingdom
ORF1ab_971_L	ORF1ab	971	ERR5179563	3177	C	T	0,999659	2021-01-01	United Kingdom
ORF1ab_1001_I	ORF1ab	1001	ERR5179563	3267	C	T	1	2021-01-01	United Kingdom
ORF1ab_1708_D	ORF1ab	1708	ERR5179563	5388	C	A	1	2021-01-01	United Kingdom
ORF1ab_2230_T	ORF1ab	2230	ERR5179563	6954	T	C	0,998614	2021-01-01	United Kingdom
ORF1ab_3603_NA	ORF1ab	3603	ERR5179563	11074	C	+T	0,0905271	2021-01-01	United Kingdom
ORF1ab_3606_NA	ORF1ab	3606	ERR5179563	11082	T	-G	0,113802	2021-01-01	United Kingdom
ORF1ab_3606_F	ORF1ab	3606	ERR5179563	11083	G	T	0,999654	2021-01-01	United Kingdom
ORF1ab_3674_NA	ORF1ab	3674	ERR5179563	11287	G	-TCTGGTTTT	0,99719	2021-01-01	United Kingdom
ORF1ab_218_L	ORF1ab	218	ERR5179563	14120	C	T	0,998403	2021-01-01	United Kingdom
ORF1ab_314_L	ORF1ab	314	ERR5179563	14408	C	T	0,998382	2021-01-01	United Kingdom
S_68_NA	S	68	ERR5179563	21764	A	-TACATG	0,996906	2021-01-01	United Kingdom
S_143_NA	S	143	ERR5179563	21990	T	-TTA	0,994701	2021-01-01	United Kingdom
S_501_Y	S	501	ERR5179563	23063	A	T	1	2021-01-01	United Kingdom
S_570_D	S	570	ERR5179563	23271	C	A	0,999942	2021-01-01	United Kingdom
S_614_G	S	614	ERR5179563	23403	A	G	0,999719	2021-01-01	United Kingdom
S_681_H	S	681	ERR5179563	23604	C	A	1	2021-01-01	United Kingdom
S_716_I	S	716	ERR5179563	23709	C	T	1	2021-01-01	United Kingdom
S_982_A	S	982	ERR5179563	24506	T	G	0,999796	2021-01-01	United Kingdom
S_1118_H	S	1118	ERR5179563	24914	G	C	0,999834	2021-01-01	United Kingdom
S_1214_G	S	1214	ERR5179563	25202	T	G	0,230228	2021-01-01	United Kingdom
ORF8_27_*	ORF8	27	ERR5179563	27972	C	T	1	2021-01-01	United Kingdom
ORF8_52_I	ORF8	52	ERR5179563	28048	G	T	1	2021-01-01	United Kingdom
ORF8_73_C	ORF8	73	ERR5179563	28111	A	G	1	2021-01-01	United Kingdom
N_3_H	N	3	ERR5179563	28280	G	C	0,999695	2021-01-01	United Kingdom
N_3_V	N	3	ERR5179563	28281	A	T	0,999817	2021-01-01	United Kingdom
N_3_E	N	3	ERR5179563	28282	T	A	0,99957	2021-01-01	United Kingdom
N_203_K	N	203	ERR5179563	28881	G	A	0,997885	2021-01-01	United Kingdom
N_204_R	N	204	ERR5179563	28883	G	C	1	2021-01-01	United Kingdom
N_235_F	N	235	ERR5179563	28977	C	T	0,999702	2021-01-01	United Kingdom
ORF1ab_1001_I	ORF1ab	1001	ERR5179564	3267	C	T	1	2021-01-03	United Kingdom
ORF1ab_1708_D	ORF1ab	1708	ERR5179564	5388	C	A	1	2021-01-03	United Kingdom
ORF1ab_2230_T	ORF1ab	2230	ERR5179564	6954	T	C	0,998032	2021-01-03	United Kingdom
ORF1ab_3674_NA	ORF1ab	3674	ERR5179564	11287	G	-TCTGGTTTT	0,996714	2021-01-03	United Kingdom
ORF1ab_314_L	ORF1ab	314	ERR5179564	14408	C	T	0,999161	2021-01-03	United Kingdom
ORF1ab_1637_I	ORF1ab	1637	ERR5179564	18377	C	T	0,157098	2021-01-03	United Kingdom
S_21_T	S	21	ERR5179564	21624	G	C	0,100203	2021-01-03	United Kingdom
S_68_NA	S	68	ERR5179564	21764	A	-TACATG	0,993252	2021-01-03	United Kingdom
S_98_F	S	98	ERR5179564	21855	C	T	0,999338	2021-01-03	United Kingdom
S_143_NA	S	143	ERR5179564	21990	T	-TTA	0,994991	2021-01-03	United Kingdom
S_501_Y	S	501	ERR5179564	23063	A	T	0,999724	2021-01-03	United Kingdom
S_570_D	S	570	ERR5179564	23271	C	A	0,999946	2021-01-03	United Kingdom
S_614_G	S	614	ERR5179564	23403	A	G	0,999894	2021-01-03	United Kingdom
S_681_H	S	681	ERR5179564	23604	C	A	1	2021-01-03	United Kingdom
S_716_I	S	716	ERR5179564	23709	C	T	0,999701	2021-01-03	United Kingdom
S_982_A	S	982	ERR5179564	24506	T	G	0,999786	2021-01-03	United Kingdom
S_1118_H	S	1118	ERR5179564	24914	G	C	0,999222	2021-01-03	United Kingdom
S_1214_G	S	1214	ERR5179564	25202	T	G	0,192795	2021-01-03	United Kingdom
ORF8_27_*	ORF8	27	ERR5179564	27972	C	T	1	2021-01-03	United Kingdom
ORF8_52_I	ORF8	52	ERR5179564	28048	G	T	0,995699	2021-01-03	United Kingdom
ORF8_73_C	ORF8	73	ERR5179564	28111	A	G	0,999825	2021-01-03	United Kingdom
N_3_H	N	3	ERR5179564	28280	G	C	0,999799	2021-01-03	United Kingdom
N_3_V	N	3	ERR5179564	28281	A	T	0,999942	2021-01-03	United Kingdom
N_3_E	N	3	ERR5179564	28282	T	A	0,999308	2021-01-03	United Kingdom
N_203_K	N	203	ERR5179564	28881	G	A	0,999055	2021-01-03	United Kingdom
N_204_R	N	204	ERR5179564	28883	G	C	0,999602	2021-01-03	United Kingdom
N_235_F	N	235	ERR5179564	28977	C	T	1	2021-01-03	United Kingdom
ORF1ab_730_F	ORF1ab	730	ERR5179567	2453	C	T	0,998062	2021-01-02	United Kingdom
ORF1ab_1001_I	ORF1ab	1001	ERR5179567	3267	C	T	0,999927	2021-01-02	United Kingdom
ORF1ab_1708_D	ORF1ab	1708	ERR5179567	5388	C	A	1	2021-01-02	United Kingdom
ORF1ab_2230_T	ORF1ab	2230	ERR5179567	6954	T	C	0,998253	2021-01-02	United Kingdom
ORF1ab_3674_NA	ORF1ab	3674	ERR5179567	11287	G	-TCTGGTTTT	0,998164	2021-01-02	United Kingdom
ORF1ab_314_L	ORF1ab	314	ERR5179567	14408	C	T	0,999823	2021-01-02	United Kingdom
S_68_NA	S	68	ERR5179567	21764	A	-TACATG	0,995831	2021-01-02	United Kingdom
S_143_NA	S	143	ERR5179567	21990	T	-TTA	0,996461	2021-01-02	United Kingdom
S_501_Y	S	501	ERR5179567	23063	A	T	1	2021-01-02	United Kingdom
S_570_D	S	570	ERR5179567	23271	C	A	0,999952	2021-01-02	United Kingdom
S_614_G	S	614	ERR5179567	23403	A	G	0,999812	2021-01-02	United Kingdom
S_681_H	S	681	ERR5179567	23604	C	A	1	2021-01-02	United Kingdom
S_716_I	S	716	ERR5179567	23709	C	T	1	2021-01-02	United Kingdom
S_982_A	S	982	ERR5179567	24506	T	G	1	2021-01-02	United Kingdom
S_1118_H	S	1118	ERR5179567	24914	G	C	1	2021-01-02	United Kingdom
S_1214_G	S	1214	ERR5179567	25202	T	G	0,221662	2021-01-02	United Kingdom
ORF3a_13_NA	ORF3a	13	ERR5179567	25429	G	-TAACTT	0,992654	2021-01-02	United Kingdom
ORF8_27_*	ORF8	27	ERR5179567	27972	C	T	1	2021-01-02	United Kingdom
ORF8_52_I	ORF8	52	ERR5179567	28048	G	T	1	2021-01-02	United Kingdom
ORF8_73_C	ORF8	73	ERR5179567	28111	A	G	0,999834	2021-01-02	United Kingdom
N_3_H	N	3	ERR5179567	28280	G	C	0,99978	2021-01-02	United Kingdom
N_3_V	N	3	ERR5179567	28281	A	T	0,999807	2021-01-02	United Kingdom
N_3_E	N	3	ERR5179567	28282	T	A	0,999448	2021-01-02	United Kingdom
N_203_K	N	203	ERR5179567	28881	G	A	0,997348	2021-01-02	United Kingdom
N_204_R	N	204	ERR5179567	28883	G	C	0,999801	2021-01-02	United Kingdom
N_235_F	N	235	ERR5179567	28977	C	T	1	2021-01-02	United Kingdom
ORF1ab_1366_G	ORF1ab	1366	ERR5179575	4362	A	G	0,264557	2021-01-03	United Kingdom
ORF1ab_2273_F	ORF1ab	2273	ERR5179575	7083	C	T	0,999359	2021-01-03	United Kingdom
ORF1ab_3577_N	ORF1ab	3577	ERR5179575	10996	G	T	1	2021-01-03	United Kingdom
ORF1ab_314_L	ORF1ab	314	ERR5179575	14408	C	T	0,99941	2021-01-03	United Kingdom
S_222_V	S	222	ERR5179575	22227	C	T	1	2021-01-03	United Kingdom
S_262_S	S	262	ERR5179575	22346	G	T	0,999323	2021-01-03	United Kingdom
S_614_G	S	614	ERR5179575	23403	A	G	0,999767	2021-01-03	United Kingdom
S_1214_G	S	1214	ERR5179575	25202	T	G	0,192274	2021-01-03	United Kingdom
N_220_V	N	220	ERR5179575	28932	C	T	1	2021-01-03	United Kingdom
ORF10_30_L	ORF10	30	ERR5179575	29645	G	T	1	2021-01-03	United Kingdom
ORF1ab_460_Y	ORF1ab	460	ERR5179576	1643	A	T	1	2021-01-03	United Kingdom
ORF1ab_1001_I	ORF1ab	1001	ERR5179576	3267	C	T	0,999728	2021-01-03	United Kingdom
ORF1ab_2230_T	ORF1ab	2230	ERR5179576	6954	T	C	0,99791	2021-01-03	United Kingdom
ORF1ab_3674_NA	ORF1ab	3674	ERR5179576	11287	G	-TCTGGTTTT	0,998904	2021-01-03	United Kingdom
ORF1ab_314_L	ORF1ab	314	ERR5179576	14408	C	T	0,999559	2021-01-03	United Kingdom
S_68_NA	S	68	ERR5179576	21764	A	-TACATG	1	2021-01-03	United Kingdom
S_143_NA	S	143	ERR5179576	21990	T	-TTA	0,998706	2021-01-03	United Kingdom
S_501_Y	S	501	ERR5179576	23063	A	T	0,999103	2021-01-03	United Kingdom
S_570_D	S	570	ERR5179576	23271	C	A	0,999851	2021-01-03	United Kingdom
S_614_G	S	614	ERR5179576	23403	A	G	0,99983	2021-01-03	United Kingdom
S_622_F	S	622	ERR5179576	23426	G	T	0,999854	2021-01-03	United Kingdom
S_681_H	S	681	ERR5179576	23604	C	A	0,998563	2021-01-03	United Kingdom
S_716_I	S	716	ERR5179576	23709	C	T	1	2021-01-03	United Kingdom
S_982_A	S	982	ERR5179576	24506	T	G	0,999738	2021-01-03	United Kingdom
S_1118_H	S	1118	ERR5179576	24914	G	C	0,999693	2021-01-03	United Kingdom
S_1214_G	S	1214	ERR5179576	25202	T	G	0,184424	2021-01-03	United Kingdom
ORF8_27_*	ORF8	27	ERR5179576	27972	C	T	1	2021-01-03	United Kingdom
ORF8_52_I	ORF8	52	ERR5179576	28048	G	T	1	2021-01-03	United Kingdom
ORF8_73_C	ORF8	73	ERR5179576	28111	A	G	0,999882	2021-01-03	United Kingdom
ORF8_118_V	ORF8	118	ERR5179576	28245	T	G	0,99975	2021-01-03	United Kingdom
ORF8_119_NA	ORF8	119	ERR5179576	28250	T	+CTG	0,988692	2021-01-03	United Kingdom
ORF8_120_NA	ORF8	120	ERR5179576	28253	C	-A	0,995093	2021-01-03	United Kingdom
N_3_H	N	3	ERR5179576	28280	G	C	0,999756	2021-01-03	United Kingdom
N_3_V	N	3	ERR5179576	28281	A	T	0,999796	2021-01-03	United Kingdom
N_3_E	N	3	ERR5179576	28282	T	A	0,999548	2021-01-03	United Kingdom
N_203_K	N	203	ERR5179576	28881	G	A	0,998359	2021-01-03	United Kingdom
N_204_R	N	204	ERR5179576	28883	G	C	1	2021-01-03	United Kingdom
N_235_F	N	235	ERR5179576	28977	C	T	1	2021-01-03	United Kingdom
ORF1ab_1001_I	ORF1ab	1001	ERR5179579	3267	C	T	0,999741	2021-01-03	United Kingdom
ORF1ab_1113_Y	ORF1ab	1113	ERR5179579	3602	C	T	1	2021-01-03	United Kingdom
ORF1ab_2230_T	ORF1ab	2230	ERR5179579	6954	T	C	0,998851	2021-01-03	United Kingdom
ORF1ab_3674_NA	ORF1ab	3674	ERR5179579	11287	G	-TCTGGTTTT	0,998578	2021-01-03	United Kingdom
ORF1ab_314_L	ORF1ab	314	ERR5179579	14408	C	T	0,999115	2021-01-03	United Kingdom
S_68_NA	S	68	ERR5179579	21764	A	-TACATG	0,994083	2021-01-03	United Kingdom
S_143_NA	S	143	ERR5179579	21990	T	-TTA	0,98389	2021-01-03	United Kingdom
S_501_Y	S	501	ERR5179579	23063	A	T	0,999078	2021-01-03	United Kingdom
S_570_D	S	570	ERR5179579	23271	C	A	0,999804	2021-01-03	United Kingdom
S_614_G	S	614	ERR5179579	23403	A	G	0,996818	2021-01-03	United Kingdom
S_677_H	S	677	ERR5179579	23593	G	T	1	2021-01-03	United Kingdom
S_681_H	S	681	ERR5179579	23604	C	A	1	2021-01-03	United Kingdom
S_716_I	S	716	ERR5179579	23709	C	T	1	2021-01-03	United Kingdom
S_982_A	S	982	ERR5179579	24506	T	G	1	2021-01-03	United Kingdom
S_1118_H	S	1118	ERR5179579	24914	G	C	0,999622	2021-01-03	United Kingdom
S_1214_G	S	1214	ERR5179579	25202	T	G	0,211239	2021-01-03	United Kingdom
ORF8_73_C	ORF8	73	ERR5179579	28111	A	G	0,999808	2021-01-03	United Kingdom
N_3_H	N	3	ERR5179579	28280	G	C	0,999887	2021-01-03	United Kingdom
N_3_V	N	3	ERR5179579	28281	A	T	0,999661	2021-01-03	United Kingdom
N_3_E	N	3	ERR5179579	28282	T	A	0,998605	2021-01-03	United Kingdom
N_203_K	N	203	ERR5179579	28881	G	A	0,997618	2021-01-03	United Kingdom
N_204_R	N	204	ERR5179579	28883	G	C	1	2021-01-03	United Kingdom
N_235_F	N	235	ERR5179579	28977	C	T	0,999331	2021-01-03	United Kingdom
ORF1ab_1001_I	ORF1ab	1001	ERR5179582	3267	C	T	0,999931	2021-01-03	United Kingdom
ORF1ab_1708_D	ORF1ab	1708	ERR5179582	5388	C	A	0,996865	2021-01-03	United Kingdom
ORF1ab_2230_T	ORF1ab	2230	ERR5179582	6954	T	C	0,997814	2021-01-03	United Kingdom
ORF1ab_3674_NA	ORF1ab	3674	ERR5179582	11287	G	-TCTGGTTTT	0,997099	2021-01-03	United Kingdom
ORF1ab_314_L	ORF1ab	314	ERR5179582	14408	C	T	0,99925	2021-01-03	United Kingdom
S_68_NA	S	68	ERR5179582	21764	A	-TACATG	0,994951	2021-01-03	United Kingdom
S_143_NA	S	143	ERR5179582	21990	T	-TTA	0,996727	2021-01-03	United Kingdom
S_501_Y	S	501	ERR5179582	23063	A	T	0,998899	2021-01-03	United Kingdom
S_570_D	S	570	ERR5179582	23271	C	A	0,999925	2021-01-03	United Kingdom
S_614_G	S	614	ERR5179582	23403	A	G	0,999753	2021-01-03	United Kingdom
S_681_H	S	681	ERR5179582	23604	C	A	0,999416	2021-01-03	United Kingdom
S_716_I	S	716	ERR5179582	23709	C	T	0,999413	2021-01-03	United Kingdom
S_982_A	S	982	ERR5179582	24506	T	G	0,999627	2021-01-03	United Kingdom
S_1118_H	S	1118	ERR5179582	24914	G	C	0,999937	2021-01-03	United Kingdom
S_1214_G	S	1214	ERR5179582	25202	T	G	0,182882	2021-01-03	United Kingdom
ORF8_27_*	ORF8	27	ERR5179582	27972	C	T	0,997748	2021-01-03	United Kingdom
ORF8_52_I	ORF8	52	ERR5179582	28048	G	T	0,997788	2021-01-03	United Kingdom
ORF8_73_C	ORF8	73	ERR5179582	28111	A	G	0,999855	2021-01-03	United Kingdom
N_3_H	N	3	ERR5179582	28280	G	C	0,999678	2021-01-03	United Kingdom
N_3_V	N	3	ERR5179582	28281	A	T	0,99965	2021-01-03	United Kingdom
N_3_E	N	3	ERR5179582	28282	T	A	0,999677	2021-01-03	United Kingdom
N_203_K	N	203	ERR5179582	28881	G	A	0,998845	2021-01-03	United Kingdom
N_204_R	N	204	ERR5179582	28883	G	C	0,999384	2021-01-03	United Kingdom
N_235_F	N	235	ERR5179582	28977	C	T	0,999481	2021-01-03	United Kingdom
ORF1ab_1001_I	ORF1ab	1001	ERR5179591	3267	C	T	1	2020-12-31	United Kingdom
ORF1ab_1708_D	ORF1ab	1708	ERR5179591	5388	C	A	1	2020-12-31	United Kingdom
ORF1ab_2230_T	ORF1ab	2230	ERR5179591	6954	T	C	0,998735	2020-12-31	United Kingdom
ORF1ab_2726_NA	ORF1ab	2726	ERR5179591	8442	G	+A	0,0511811	2020-12-31	United Kingdom
ORF1ab_2728_K	ORF1ab	2728	ERR5179591	8447	C	A	1	2020-12-31	United Kingdom
ORF1ab_3674_NA	ORF1ab	3674	ERR5179591	11287	G	-TCTGGTTTT	0,996326	2020-12-31	United Kingdom
ORF1ab_314_L	ORF1ab	314	ERR5179591	14408	C	T	0,998933	2020-12-31	United Kingdom
S_68_NA	S	68	ERR5179591	21764	A	-TACATG	0,996644	2020-12-31	United Kingdom
S_143_NA	S	143	ERR5179591	21990	T	-TTA	0,997653	2020-12-31	United Kingdom
S_501_Y	S	501	ERR5179591	23063	A	T	0,999155	2020-12-31	United Kingdom
S_570_D	S	570	ERR5179591	23271	C	A	0,99987	2020-12-31	United Kingdom
S_614_G	S	614	ERR5179591	23403	A	G	0,999654	2020-12-31	United Kingdom
S_681_H	S	681	ERR5179591	23604	C	A	1	2020-12-31	United Kingdom
S_716_I	S	716	ERR5179591	23709	C	T	1	2020-12-31	United Kingdom
S_982_A	S	982	ERR5179591	24506	T	G	0,999848	2020-12-31	United Kingdom
S_1118_H	S	1118	ERR5179591	24914	G	C	0,999928	2020-12-31	United Kingdom
S_1214_G	S	1214	ERR5179591	25202	T	G	0,114841	2020-12-31	United Kingdom
ORF3a_198_Q	ORF3a	198	ERR5179591	25984	A	C	0,999909	2020-12-31	United Kingdom
ORF8_27_*	ORF8	27	ERR5179591	27972	C	T	1	2020-12-31	United Kingdom
ORF8_52_I	ORF8	52	ERR5179591	28048	G	T	1	2020-12-31	United Kingdom
ORF8_73_C	ORF8	73	ERR5179591	28111	A	G	0,999844	2020-12-31	United Kingdom
N_3_H	N	3	ERR5179591	28280	G	C	0,999892	2020-12-31	United Kingdom
N_3_V	N	3	ERR5179591	28281	A	T	0,999432	2020-12-31	United Kingdom
N_3_E	N	3	ERR5179591	28282	T	A	0,999674	2020-12-31	United Kingdom
N_203_K	N	203	ERR5179591	28881	G	A	0,997888	2020-12-31	United Kingdom
N_204_R	N	204	ERR5179591	28883	G	C	1	2020-12-31	United Kingdom
N_235_F	N	235	ERR5179591	28977	C	T	0,999473	2020-12-31	United Kingdom
ORF1ab_1001_I	ORF1ab	1001	ERR5179595	3267	C	T	0,999862	2021-01-02	United Kingdom
ORF1ab_2230_T	ORF1ab	2230	ERR5179595	6954	T	C	0,995116	2021-01-02	United Kingdom
ORF1ab_3674_NA	ORF1ab	3674	ERR5179595	11287	G	-TCTGGTTTT	0,996953	2021-01-02	United Kingdom
ORF1ab_3801_S	ORF1ab	3801	ERR5179595	11667	A	G	1	2021-01-02	United Kingdom
ORF1ab_314_L	ORF1ab	314	ERR5179595	14408	C	T	0,999467	2021-01-02	United Kingdom
S_68_NA	S	68	ERR5179595	21764	A	-TACATG	0,992188	2021-01-02	United Kingdom
S_143_NA	S	143	ERR5179595	21990	T	-TTA	0,997849	2021-01-02	United Kingdom
S_501_Y	S	501	ERR5179595	23063	A	T	0,998933	2021-01-02	United Kingdom
S_570_D	S	570	ERR5179595	23271	C	A	0,999841	2021-01-02	United Kingdom
S_614_G	S	614	ERR5179595	23403	A	G	0,999843	2021-01-02	United Kingdom
S_681_H	S	681	ERR5179595	23604	C	A	0,998447	2021-01-02	United Kingdom
S_716_I	S	716	ERR5179595	23709	C	T	0,99687	2021-01-02	United Kingdom
S_982_A	S	982	ERR5179595	24506	T	G	0,9994	2021-01-02	United Kingdom
S_1118_H	S	1118	ERR5179595	24914	G	C	0,999574	2021-01-02	United Kingdom
S_1214_G	S	1214	ERR5179595	25202	T	G	0,137427	2021-01-02	United Kingdom
ORF6_57_L	ORF6	57	ERR5179595	27371	C	T	0,999558	2021-01-02	United Kingdom
ORF8_27_*	ORF8	27	ERR5179595	27972	C	T	1	2021-01-02	United Kingdom
ORF8_52_I	ORF8	52	ERR5179595	28048	G	T	1	2021-01-02	United Kingdom
N_3_H	N	3	ERR5179595	28280	G	C	1	2021-01-02	United Kingdom
N_3_V	N	3	ERR5179595	28281	A	T	0,999793	2021-01-02	United Kingdom
N_3_E	N	3	ERR5179595	28282	T	A	1	2021-01-02	United Kingdom
N_203_K	N	203	ERR5179595	28881	G	A	0,998815	2021-01-02	United Kingdom
N_204_R	N	204	ERR5179595	28883	G	C	0,999767	2021-01-02	United Kingdom
N_235_F	N	235	ERR5179595	28977	C	T	1	2021-01-02	United Kingdom
ORF1ab_1001_I	ORF1ab	1001	ERR5179597	3267	C	T	0,999785	2021-01-02	United Kingdom
ORF1ab_1708_D	ORF1ab	1708	ERR5179597	5388	C	A	1	2021-01-02	United Kingdom
ORF1ab_2230_T	ORF1ab	2230	ERR5179597	6954	T	C	0,999323	2021-01-02	United Kingdom
ORF1ab_3674_NA	ORF1ab	3674	ERR5179597	11287	G	-TCTGGTTTT	0,997304	2021-01-02	United Kingdom
ORF1ab_3801_S	ORF1ab	3801	ERR5179597	11667	A	G	0,999848	2021-01-02	United Kingdom
ORF1ab_314_L	ORF1ab	314	ERR5179597	14408	C	T	0,999028	2021-01-02	United Kingdom
S_68_NA	S	68	ERR5179597	21764	A	-TACATG	0,99654	2021-01-02	United Kingdom
S_143_NA	S	143	ERR5179597	21990	T	-TTA	0,996593	2021-01-02	United Kingdom
S_501_Y	S	501	ERR5179597	23063	A	T	0,998713	2021-01-02	United Kingdom
S_570_D	S	570	ERR5179597	23271	C	A	0,999797	2021-01-02	United Kingdom
S_614_G	S	614	ERR5179597	23403	A	G	0,999797	2021-01-02	United Kingdom
S_681_H	S	681	ERR5179597	23604	C	A	1	2021-01-02	United Kingdom
S_716_I	S	716	ERR5179597	23709	C	T	0,999372	2021-01-02	United Kingdom
S_982_A	S	982	ERR5179597	24506	T	G	0,999262	2021-01-02	United Kingdom
S_1118_H	S	1118	ERR5179597	24914	G	C	1	2021-01-02	United Kingdom
S_1214_G	S	1214	ERR5179597	25202	T	G	0,176192	2021-01-02	United Kingdom
ORF8_27_*	ORF8	27	ERR5179597	27972	C	T	1	2021-01-02	United Kingdom
ORF8_52_I	ORF8	52	ERR5179597	28048	G	T	1	2021-01-02	United Kingdom
N_3_H	N	3	ERR5179597	28280	G	C	1	2021-01-02	United Kingdom
N_3_V	N	3	ERR5179597	28281	A	T	1	2021-01-02	United Kingdom
N_3_E	N	3	ERR5179597	28282	T	A	1	2021-01-02	United Kingdom
N_203_K	N	203	ERR5179597	28881	G	A	0,999767	2021-01-02	United Kingdom
N_204_R	N	204	ERR5179597	28883	G	C	0,99977	2021-01-02	United Kingdom
N_235_F	N	235	ERR5179597	28977	C	T	0,999534	2021-01-02	United Kingdom
ORF1ab_730_F	ORF1ab	730	ERR5179598	2453	C	T	0,998547	2021-01-03	United Kingdom
ORF1ab_1001_I	ORF1ab	1001	ERR5179598	3267	C	T	1	2021-01-03	United Kingdom
ORF1ab_1708_D	ORF1ab	1708	ERR5179598	5388	C	A	1	2021-01-03	United Kingdom
ORF1ab_2230_T	ORF1ab	2230	ERR5179598	6954	T	C	0,998688	2021-01-03	United Kingdom
ORF1ab_3674_NA	ORF1ab	3674	ERR5179598	11287	G	-TCTGGTTTT	0,997357	2021-01-03	United Kingdom
ORF1ab_314_L	ORF1ab	314	ERR5179598	14408	C	T	0,99956	2021-01-03	United Kingdom
S_68_NA	S	68	ERR5179598	21764	A	-TACATG	0,995103	2021-01-03	United Kingdom
S_143_NA	S	143	ERR5179598	21990	T	-TTA	0,996226	2021-01-03	United Kingdom
S_501_Y	S	501	ERR5179598	23063	A	T	0,999206	2021-01-03	United Kingdom
S_570_D	S	570	ERR5179598	23271	C	A	0,999796	2021-01-03	United Kingdom
S_614_G	S	614	ERR5179598	23403	A	G	0,99985	2021-01-03	United Kingdom
S_681_H	S	681	ERR5179598	23604	C	A	1	2021-01-03	United Kingdom
S_716_I	S	716	ERR5179598	23709	C	T	1	2021-01-03	United Kingdom
S_982_A	S	982	ERR5179598	24506	T	G	1	2021-01-03	United Kingdom
S_1118_H	S	1118	ERR5179598	24914	G	C	1	2021-01-03	United Kingdom
S_1214_G	S	1214	ERR5179598	25202	T	G	0,157767	2021-01-03	United Kingdom
ORF8_27_*	ORF8	27	ERR5179598	27972	C	T	1	2021-01-03	United Kingdom
ORF8_52_I	ORF8	52	ERR5179598	28048	G	T	1	2021-01-03	United Kingdom
ORF8_73_C	ORF8	73	ERR5179598	28111	A	G	0,999944	2021-01-03	United Kingdom
N_3_H	N	3	ERR5179598	28280	G	C	0,999702	2021-01-03	United Kingdom
N_3_V	N	3	ERR5179598	28281	A	T	0,999674	2021-01-03	United Kingdom
N_3_E	N	3	ERR5179598	28282	T	A	0,997505	2021-01-03	United Kingdom
N_203_K	N	203	ERR5179598	28881	G	A	0,998012	2021-01-03	United Kingdom
N_204_R	N	204	ERR5179598	28883	G	C	0,999807	2021-01-03	United Kingdom
N_235_F	N	235	ERR5179598	28977	C	T	0,999802	2021-01-03	United Kingdom
ORF1ab_540_V	ORF1ab	540	ERR5179602	1884	C	T	0,996793	2021-01-03	United Kingdom
ORF1ab_1001_I	ORF1ab	1001	ERR5179602	3267	C	T	0,999916	2021-01-03	United Kingdom
ORF1ab_2230_T	ORF1ab	2230	ERR5179602	6954	T	C	0,995536	2021-01-03	United Kingdom
ORF1ab_3674_NA	ORF1ab	3674	ERR5179602	11287	G	-TCTGGTTTT	0,998302	2021-01-03	United Kingdom
ORF1ab_314_L	ORF1ab	314	ERR5179602	14408	C	T	0,999203	2021-01-03	United Kingdom
S_68_NA	S	68	ERR5179602	21764	A	-TACATG	0,972696	2021-01-03	United Kingdom
S_143_NA	S	143	ERR5179602	21990	T	-TTA	0,996599	2021-01-03	United Kingdom
S_501_Y	S	501	ERR5179602	23063	A	T	0,995918	2021-01-03	United Kingdom
S_570_D	S	570	ERR5179602	23271	C	A	0,999929	2021-01-03	United Kingdom
S_614_G	S	614	ERR5179602	23403	A	G	0,999624	2021-01-03	United Kingdom
S_681_H	S	681	ERR5179602	23604	C	A	1	2021-01-03	United Kingdom
S_716_I	S	716	ERR5179602	23709	C	T	1	2021-01-03	United Kingdom
S_982_A	S	982	ERR5179602	24506	T	G	1	2021-01-03	United Kingdom
S_1118_H	S	1118	ERR5179602	24914	G	C	0,999808	2021-01-03	United Kingdom
S_1214_G	S	1214	ERR5179602	25202	T	G	0,192213	2021-01-03	United Kingdom
ORF8_73_C	ORF8	73	ERR5179602	28111	A	G	0,999868	2021-01-03	United Kingdom
N_3_H	N	3	ERR5179602	28280	G	C	0,999751	2021-01-03	United Kingdom
N_3_V	N	3	ERR5179602	28281	A	T	0,999666	2021-01-03	United Kingdom
N_3_E	N	3	ERR5179602	28282	T	A	0,99961	2021-01-03	United Kingdom
N_203_K	N	203	ERR5179602	28881	G	A	0,996621	2021-01-03	United Kingdom
N_204_R	N	204	ERR5179602	28883	G	C	0,999748	2021-01-03	United Kingdom
N_235_F	N	235	ERR5179602	28977	C	T	1	2021-01-03	United Kingdom
ORF1ab_124_C	ORF1ab	124	ERR5179603	635	C	T	0,0663308	2021-01-03	United Kingdom
ORF1ab_1001_I	ORF1ab	1001	ERR5179603	3267	C	T	1	2021-01-03	United Kingdom
ORF1ab_2153_I	ORF1ab	2153	ERR5179603	6723	C	T	0,08	2021-01-03	United Kingdom
ORF1ab_2230_T	ORF1ab	2230	ERR5179603	6954	T	C	0,998062	2021-01-03	United Kingdom
ORF1ab_2848_N	ORF1ab	2848	ERR5179603	8807	G	A	0,197324	2021-01-03	United Kingdom
ORF1ab_3674_NA	ORF1ab	3674	ERR5179603	11287	G	-TCTGGTTTT	0,965389	2021-01-03	United Kingdom
ORF1ab_3748_I	ORF1ab	3748	ERR5179603	11507	G	A	1	2021-01-03	United Kingdom
ORF1ab_314_L	ORF1ab	314	ERR5179603	14408	C	T	0,99952	2021-01-03	United Kingdom
ORF1ab_2089_A	ORF1ab	2089	ERR5179603	19733	T	C	0,999172	2021-01-03	United Kingdom
S_68_NA	S	68	ERR5179603	21764	A	-TACATG	0,986979	2021-01-03	United Kingdom
S_143_NA	S	143	ERR5179603	21990	T	-TTA	0,994885	2021-01-03	United Kingdom
S_297_L	S	297	ERR5179603	22452	C	T	0,086543	2021-01-03	United Kingdom
S_501_Y	S	501	ERR5179603	23063	A	T	1	2021-01-03	United Kingdom
S_570_D	S	570	ERR5179603	23271	C	A	0,999939	2021-01-03	United Kingdom
S_614_G	S	614	ERR5179603	23403	A	G	0,999604	2021-01-03	United Kingdom
S_681_H	S	681	ERR5179603	23604	C	A	1	2021-01-03	United Kingdom
S_716_I	S	716	ERR5179603	23709	C	T	1	2021-01-03	United Kingdom
S_884_F	S	884	ERR5179603	24213	C	T	0,0630435	2021-01-03	United Kingdom
S_982_A	S	982	ERR5179603	24506	T	G	1	2021-01-03	United Kingdom
S_1118_H	S	1118	ERR5179603	24914	G	C	0,999874	2021-01-03	United Kingdom
S_1214_G	S	1214	ERR5179603	25202	T	G	0,219828	2021-01-03	United Kingdom
ORF8_73_C	ORF8	73	ERR5179603	28111	A	G	0,999523	2021-01-03	United Kingdom
N_3_H	N	3	ERR5179603	28280	G	C	0,999869	2021-01-03	United Kingdom
N_3_V	N	3	ERR5179603	28281	A	T	0,999737	2021-01-03	United Kingdom
N_3_E	N	3	ERR5179603	28282	T	A	0,999782	2021-01-03	United Kingdom
N_203_K	N	203	ERR5179603	28881	G	A	0,999219	2021-01-03	United Kingdom
N_204_R	N	204	ERR5179603	28883	G	C	1	2021-01-03	United Kingdom
N_235_F	N	235	ERR5179603	28977	C	T	1	2021-01-03	United Kingdom
ORF1ab_460_Y	ORF1ab	460	ERR5179613	1643	A	T	0,999656	2021-01-04	United Kingdom
ORF1ab_958_I	ORF1ab	958	ERR5179613	3138	A	T	1	2021-01-04	United Kingdom
ORF1ab_1001_I	ORF1ab	1001	ERR5179613	3267	C	T	0,999835	2021-01-04	United Kingdom
ORF1ab_1708_D	ORF1ab	1708	ERR5179613	5388	C	A	1	2021-01-04	United Kingdom
ORF1ab_2230_T	ORF1ab	2230	ERR5179613	6954	T	C	0,997662	2021-01-04	United Kingdom
ORF1ab_3620_T	ORF1ab	3620	ERR5179613	11123	G	A	0,999857	2021-01-04	United Kingdom
ORF1ab_3674_NA	ORF1ab	3674	ERR5179613	11287	G	-TCTGGTTTT	0,997898	2021-01-04	United Kingdom
ORF1ab_314_L	ORF1ab	314	ERR5179613	14408	C	T	0,998943	2021-01-04	United Kingdom
S_68_NA	S	68	ERR5179613	21764	A	-TACATG	0,997827	2021-01-04	United Kingdom
S_143_NA	S	143	ERR5179613	21990	T	-TTA	0,996602	2021-01-04	United Kingdom
S_501_Y	S	501	ERR5179613	23063	A	T	0,999563	2021-01-04	United Kingdom
S_570_D	S	570	ERR5179613	23271	C	A	0,999923	2021-01-04	United Kingdom
S_614_G	S	614	ERR5179613	23403	A	G	0,999845	2021-01-04	United Kingdom
S_681_H	S	681	ERR5179613	23604	C	A	1	2021-01-04	United Kingdom
S_716_I	S	716	ERR5179613	23709	C	T	1	2021-01-04	United Kingdom
S_982_A	S	982	ERR5179613	24506	T	G	1	2021-01-04	United Kingdom
S_1118_H	S	1118	ERR5179613	24914	G	C	0,999491	2021-01-04	United Kingdom
S_1214_G	S	1214	ERR5179613	25202	T	G	0,201252	2021-01-04	United Kingdom
ORF8_27_*	ORF8	27	ERR5179613	27972	C	T	1	2021-01-04	United Kingdom
ORF8_52_I	ORF8	52	ERR5179613	28048	G	T	1	2021-01-04	United Kingdom
ORF8_68_*	ORF8	68	ERR5179613	28095	A	T	0,948052	2021-01-04	United Kingdom
ORF8_73_C	ORF8	73	ERR5179613	28111	A	G	0,999811	2021-01-04	United Kingdom
ORF8_118_V	ORF8	118	ERR5179613	28245	T	G	0,999841	2021-01-04	United Kingdom
ORF8_119_NA	ORF8	119	ERR5179613	28250	T	+CTG	0,989916	2021-01-04	United Kingdom
ORF8_120_NA	ORF8	120	ERR5179613	28253	C	-A	0,997704	2021-01-04	United Kingdom
N_3_H	N	3	ERR5179613	28280	G	C	0,99984	2021-01-04	United Kingdom
N_3_V	N	3	ERR5179613	28281	A	T	0,99984	2021-01-04	United Kingdom
N_3_E	N	3	ERR5179613	28282	T	A	0,999309	2021-01-04	United Kingdom
N_203_K	N	203	ERR5179613	28881	G	A	0,99774	2021-01-04	United Kingdom
N_204_R	N	204	ERR5179613	28883	G	C	0,999683	2021-01-04	United Kingdom
N_235_F	N	235	ERR5179613	28977	C	T	0,999683	2021-01-04	United Kingdom
ORF1ab_1001_I	ORF1ab	1001	ERR5179619	3267	C	T	0,999768	2021-01-03	United Kingdom
ORF1ab_2230_T	ORF1ab	2230	ERR5179619	6954	T	C	1	2021-01-03	United Kingdom
ORF1ab_3674_NA	ORF1ab	3674	ERR5179619	11287	G	-TCTGGTTTT	0,998747	2021-01-03	United Kingdom
ORF1ab_3748_I	ORF1ab	3748	ERR5179619	11507	G	A	0,999069	2021-01-03	United Kingdom
ORF1ab_314_L	ORF1ab	314	ERR5179619	14408	C	T	0,998838	2021-01-03	United Kingdom
S_68_NA	S	68	ERR5179619	21764	A	-TACATG	0,998092	2021-01-03	United Kingdom
S_143_NA	S	143	ERR5179619	21990	T	-TTA	0,99631	2021-01-03	United Kingdom
S_501_Y	S	501	ERR5179619	23063	A	T	1	2021-01-03	United Kingdom
S_570_D	S	570	ERR5179619	23271	C	A	0,999827	2021-01-03	United Kingdom
S_614_G	S	614	ERR5179619	23403	A	G	0,999726	2021-01-03	United Kingdom
S_681_H	S	681	ERR5179619	23604	C	A	1	2021-01-03	United Kingdom
S_716_I	S	716	ERR5179619	23709	C	T	1	2021-01-03	United Kingdom
S_982_A	S	982	ERR5179619	24506	T	G	1	2021-01-03	United Kingdom
S_1118_H	S	1118	ERR5179619	24914	G	C	0,999902	2021-01-03	United Kingdom
S_1214_G	S	1214	ERR5179619	25202	T	G	0,15348	2021-01-03	United Kingdom
ORF3a_23_T	ORF3a	23	ERR5179619	25459	G	A	0,99933	2021-01-03	United Kingdom
ORF8_73_C	ORF8	73	ERR5179619	28111	A	G	0,999955	2021-01-03	United Kingdom
N_3_H	N	3	ERR5179619	28280	G	C	0,999815	2021-01-03	United Kingdom
N_3_V	N	3	ERR5179619	28281	A	T	0,999722	2021-01-03	United Kingdom
N_3_E	N	3	ERR5179619	28282	T	A	0,999721	2021-01-03	United Kingdom
N_203_K	N	203	ERR5179619	28881	G	A	0,999358	2021-01-03	United Kingdom
N_204_R	N	204	ERR5179619	28883	G	C	1	2021-01-03	United Kingdom
N_235_F	N	235	ERR5179619	28977	C	T	0,999381	2021-01-03	United Kingdom
ORF1ab_730_F	ORF1ab	730	ERR5179622	2453	C	T	0,995633	2020-12-31	United Kingdom
ORF1ab_1001_I	ORF1ab	1001	ERR5179622	3267	C	T	0,999741	2020-12-31	United Kingdom
ORF1ab_2230_T	ORF1ab	2230	ERR5179622	6954	T	C	0,997739	2020-12-31	United Kingdom
ORF1ab_3674_NA	ORF1ab	3674	ERR5179622	11287	G	-TCTGGTTTT	0,998667	2020-12-31	United Kingdom
ORF1ab_314_L	ORF1ab	314	ERR5179622	14408	C	T	0,999107	2020-12-31	United Kingdom
S_68_NA	S	68	ERR5179622	21764	A	-TACATG	0,991369	2020-12-31	United Kingdom
S_143_NA	S	143	ERR5179622	21990	T	-TTA	0,99521	2020-12-31	United Kingdom
S_501_Y	S	501	ERR5179622	23063	A	T	0,998861	2020-12-31	United Kingdom
S_570_D	S	570	ERR5179622	23271	C	A	0,999925	2020-12-31	United Kingdom
S_614_G	S	614	ERR5179622	23403	A	G	0,99973	2020-12-31	United Kingdom
S_681_H	S	681	ERR5179622	23604	C	A	1	2020-12-31	United Kingdom
S_716_I	S	716	ERR5179622	23709	C	T	1	2020-12-31	United Kingdom
S_982_A	S	982	ERR5179622	24506	T	G	1	2020-12-31	United Kingdom
S_1118_H	S	1118	ERR5179622	24914	G	C	0,999853	2020-12-31	United Kingdom
S_1214_G	S	1214	ERR5179622	25202	T	G	0,195607	2020-12-31	United Kingdom
ORF8_73_C	ORF8	73	ERR5179622	28111	A	G	0,999845	2020-12-31	United Kingdom
N_3_H	N	3	ERR5179622	28280	G	C	0,999758	2020-12-31	United Kingdom
N_3_V	N	3	ERR5179622	28281	A	T	0,999666	2020-12-31	United Kingdom
N_3_E	N	3	ERR5179622	28282	T	A	0,999545	2020-12-31	United Kingdom
N_203_K	N	203	ERR5179622	28881	G	A	0,999663	2020-12-31	United Kingdom
N_204_R	N	204	ERR5179622	28883	G	C	0,999014	2020-12-31	United Kingdom
N_235_F	N	235	ERR5179622	28977	C	T	0,999337	2020-12-31	United Kingdom
ORF1ab_730_F	ORF1ab	730	ERR5179626	2453	C	T	0,997512	2020-12-31	United Kingdom
ORF1ab_1001_I	ORF1ab	1001	ERR5179626	3267	C	T	1	2020-12-31	United Kingdom
ORF1ab_1438_F	ORF1ab	1438	ERR5179626	4577	C	T	0,999844	2020-12-31	United Kingdom
ORF1ab_1708_D	ORF1ab	1708	ERR5179626	5388	C	A	1	2020-12-31	United Kingdom
ORF1ab_2230_T	ORF1ab	2230	ERR5179626	6954	T	C	0,997542	2020-12-31	United Kingdom
ORF1ab_3674_NA	ORF1ab	3674	ERR5179626	11287	G	-TCTGGTTTT	0,998473	2020-12-31	United Kingdom
ORF1ab_314_L	ORF1ab	314	ERR5179626	14408	C	T	0,999359	2020-12-31	United Kingdom
ORF1ab_659_I	ORF1ab	659	ERR5179626	15444	G	T	0,0545292	2020-12-31	United Kingdom
S_68_NA	S	68	ERR5179626	21764	A	-TACATG	0,997884	2020-12-31	United Kingdom
S_143_NA	S	143	ERR5179626	21990	T	-TTA	0,996914	2020-12-31	United Kingdom
S_501_Y	S	501	ERR5179626	23063	A	T	0,999451	2020-12-31	United Kingdom
S_570_D	S	570	ERR5179626	23271	C	A	0,999831	2020-12-31	United Kingdom
S_614_G	S	614	ERR5179626	23403	A	G	0,999707	2020-12-31	United Kingdom
S_681_H	S	681	ERR5179626	23604	C	A	1	2020-12-31	United Kingdom
S_716_I	S	716	ERR5179626	23709	C	T	0,999422	2020-12-31	United Kingdom
S_982_A	S	982	ERR5179626	24506	T	G	1	2020-12-31	United Kingdom
S_1118_H	S	1118	ERR5179626	24914	G	C	0,999568	2020-12-31	United Kingdom
S_1214_G	S	1214	ERR5179626	25202	T	G	0,131455	2020-12-31	United Kingdom
ORF8_27_*	ORF8	27	ERR5179626	27972	C	T	1	2020-12-31	United Kingdom
ORF8_52_I	ORF8	52	ERR5179626	28048	G	T	1	2020-12-31	United Kingdom
ORF8_73_C	ORF8	73	ERR5179626	28111	A	G	0,999879	2020-12-31	United Kingdom
N_3_H	N	3	ERR5179626	28280	G	C	0,999824	2020-12-31	United Kingdom
N_3_V	N	3	ERR5179626	28281	A	T	0,999824	2020-12-31	United Kingdom
N_3_E	N	3	ERR5179626	28282	T	A	0,999546	2020-12-31	United Kingdom
N_203_K	N	203	ERR5179626	28881	G	A	0,998289	2020-12-31	United Kingdom
N_204_R	N	204	ERR5179626	28883	G	C	0,999723	2020-12-31	United Kingdom
N_235_F	N	235	ERR5179626	28977	C	T	0,999722	2020-12-31	United Kingdom
ORF1ab_1001_I	ORF1ab	1001	ERR5179628	3267	C	T	1	2020-12-31	United Kingdom
ORF1ab_2230_T	ORF1ab	2230	ERR5179628	6954	T	C	0,99863	2020-12-31	United Kingdom
ORF1ab_3674_NA	ORF1ab	3674	ERR5179628	11287	G	-TCTGGTTTT	0,997841	2020-12-31	United Kingdom
ORF1ab_314_L	ORF1ab	314	ERR5179628	14408	C	T	0,998677	2020-12-31	United Kingdom
ORF1ab_1383_R	ORF1ab	1383	ERR5179628	17615	A	G	1	2020-12-31	United Kingdom
S_68_NA	S	68	ERR5179628	21764	A	-TACATG	0,996101	2020-12-31	United Kingdom
S_143_NA	S	143	ERR5179628	21990	T	-TTA	0,98855	2020-12-31	United Kingdom
S_501_Y	S	501	ERR5179628	23063	A	T	0,998308	2020-12-31	United Kingdom
S_570_D	S	570	ERR5179628	23271	C	A	0,999931	2020-12-31	United Kingdom
S_614_G	S	614	ERR5179628	23403	A	G	0,999864	2020-12-31	United Kingdom
S_681_H	S	681	ERR5179628	23604	C	A	1	2020-12-31	United Kingdom
S_716_I	S	716	ERR5179628	23709	C	T	1	2020-12-31	United Kingdom
S_982_A	S	982	ERR5179628	24506	T	G	1	2020-12-31	United Kingdom
S_1118_H	S	1118	ERR5179628	24914	G	C	0,999809	2020-12-31	United Kingdom
S_1214_G	S	1214	ERR5179628	25202	T	G	0,162765	2020-12-31	United Kingdom
ORF8_73_C	ORF8	73	ERR5179628	28111	A	G	0,999785	2020-12-31	United Kingdom
N_3_H	N	3	ERR5179628	28280	G	C	0,999776	2020-12-31	United Kingdom
N_3_V	N	3	ERR5179628	28281	A	T	0,999865	2020-12-31	United Kingdom
N_3_E	N	3	ERR5179628	28282	T	A	0,999731	2020-12-31	United Kingdom
N_203_K	N	203	ERR5179628	28881	G	A	0,997755	2020-12-31	United Kingdom
N_204_R	N	204	ERR5179628	28883	G	C	1	2020-12-31	United Kingdom
N_235_F	N	235	ERR5179628	28977	C	T	1	2020-12-31	United Kingdom
ORF1ab_3087_I	ORF1ab	3087	ERR5179630	9526	G	T	0,999743	2020-12-31	United Kingdom
ORF1ab_176_S	ORF1ab	176	ERR5179630	13993	G	T	1	2020-12-31	United Kingdom
ORF1ab_314_L	ORF1ab	314	ERR5179630	14408	C	T	0,999192	2020-12-31	United Kingdom
ORF1ab_767_L	ORF1ab	767	ERR5179630	15766	G	T	0,999619	2020-12-31	United Kingdom
ORF1ab_1141_R	ORF1ab	1141	ERR5179630	16889	A	G	1	2020-12-31	United Kingdom
ORF1ab_1184_D	ORF1ab	1184	ERR5179630	17019	G	T	1	2020-12-31	United Kingdom
S_477_N	S	477	ERR5179630	22992	G	A	1	2020-12-31	United Kingdom
S_614_G	S	614	ERR5179630	23403	A	G	0,999633	2020-12-31	United Kingdom
S_655_Y	S	655	ERR5179630	23525	C	T	1	2020-12-31	United Kingdom
S_810_L	S	810	ERR5179630	23991	C	T	0,998441	2020-12-31	United Kingdom
S_1214_G	S	1214	ERR5179630	25202	T	G	0,193995	2020-12-31	United Kingdom
ORF3a_57_H	ORF3a	57	ERR5179630	25563	G	T	0,999606	2020-12-31	United Kingdom
N_234_I	N	234	ERR5179630	28975	G	C	1	2020-12-31	United Kingdom
ORF1ab_1001_I	ORF1ab	1001	ERR5179634	3267	C	T	0,999871	2021-01-03	United Kingdom
ORF1ab_1468_Y	ORF1ab	1468	ERR5179634	4668	C	A	0,641458	2021-01-03	United Kingdom
ORF1ab_1708_D	ORF1ab	1708	ERR5179634	5388	C	A	1	2021-01-03	United Kingdom
ORF1ab_2230_T	ORF1ab	2230	ERR5179634	6954	T	C	0,998838	2021-01-03	United Kingdom
ORF1ab_3674_NA	ORF1ab	3674	ERR5179634	11287	G	-TCTGGTTTT	0,997296	2021-01-03	United Kingdom
ORF1ab_3748_I	ORF1ab	3748	ERR5179634	11507	G	A	0,999732	2021-01-03	United Kingdom
ORF1ab_314_L	ORF1ab	314	ERR5179634	14408	C	T	0,999115	2021-01-03	United Kingdom
ORF1ab_1277_H	ORF1ab	1277	ERR5179634	17298	G	T	0,999012	2021-01-03	United Kingdom
S_68_NA	S	68	ERR5179634	21764	A	-TACATG	0,996923	2021-01-03	United Kingdom
S_143_NA	S	143	ERR5179634	21990	T	-TTA	0,995803	2021-01-03	United Kingdom
S_501_Y	S	501	ERR5179634	23063	A	T	0,999526	2021-01-03	United Kingdom
S_570_D	S	570	ERR5179634	23271	C	A	0,999933	2021-01-03	United Kingdom
S_614_G	S	614	ERR5179634	23403	A	G	0,999824	2021-01-03	United Kingdom
S_681_H	S	681	ERR5179634	23604	C	A	1	2021-01-03	United Kingdom
S_716_I	S	716	ERR5179634	23709	C	T	0,99942	2021-01-03	United Kingdom
S_982_A	S	982	ERR5179634	24506	T	G	0,999738	2021-01-03	United Kingdom
S_1118_H	S	1118	ERR5179634	24914	G	C	0,999627	2021-01-03	United Kingdom
S_1214_G	S	1214	ERR5179634	25202	T	G	0,235384	2021-01-03	United Kingdom
ORF7a_70_V	ORF7a	70	ERR5179634	27602	G	T	0,999803	2021-01-03	United Kingdom
ORF8_27_*	ORF8	27	ERR5179634	27972	C	T	1	2021-01-03	United Kingdom
ORF8_52_I	ORF8	52	ERR5179634	28048	G	T	1	2021-01-03	United Kingdom
ORF8_73_C	ORF8	73	ERR5179634	28111	A	G	0,999846	2021-01-03	United Kingdom
N_3_H	N	3	ERR5179634	28280	G	C	0,999872	2021-01-03	United Kingdom
N_3_V	N	3	ERR5179634	28281	A	T	0,999717	2021-01-03	United Kingdom
N_3_E	N	3	ERR5179634	28282	T	A	0,999588	2021-01-03	United Kingdom
N_203_K	N	203	ERR5179634	28881	G	A	0,997884	2021-01-03	United Kingdom
N_204_R	N	204	ERR5179634	28883	G	C	0,999409	2021-01-03	United Kingdom
N_235_F	N	235	ERR5179634	28977	C	T	1	2021-01-03	United Kingdom
ORF1ab_324_E	ORF1ab	324	ERR5179637	1237	T	G	0,999043	2021-01-04	United Kingdom
ORF1ab_1001_I	ORF1ab	1001	ERR5179637	3267	C	T	0,999791	2021-01-04	United Kingdom
ORF1ab_1708_D	ORF1ab	1708	ERR5179637	5388	C	A	1	2021-01-04	United Kingdom
ORF1ab_2230_T	ORF1ab	2230	ERR5179637	6954	T	C	0,99737	2021-01-04	United Kingdom
ORF1ab_3674_NA	ORF1ab	3674	ERR5179637	11287	G	-TCTGGTTTT	0,997804	2021-01-04	United Kingdom
ORF1ab_314_L	ORF1ab	314	ERR5179637	14408	C	T	0,999247	2021-01-04	United Kingdom
ORF1ab_1383_R	ORF1ab	1383	ERR5179637	17615	A	G	1	2021-01-04	United Kingdom
S_68_NA	S	68	ERR5179637	21764	A	-TACATG	0,995599	2021-01-04	United Kingdom
S_143_NA	S	143	ERR5179637	21990	T	-TTA	0,997419	2021-01-04	United Kingdom
S_501_Y	S	501	ERR5179637	23063	A	T	0,999231	2021-01-04	United Kingdom
S_570_D	S	570	ERR5179637	23271	C	A	0,999861	2021-01-04	United Kingdom
S_614_G	S	614	ERR5179637	23403	A	G	0,999863	2021-01-04	United Kingdom
S_681_H	S	681	ERR5179637	23604	C	A	1	2021-01-04	United Kingdom
S_716_I	S	716	ERR5179637	23709	C	T	0,999624	2021-01-04	United Kingdom
S_982_A	S	982	ERR5179637	24506	T	G	0,999905	2021-01-04	United Kingdom
S_1118_H	S	1118	ERR5179637	24914	G	C	0,999364	2021-01-04	United Kingdom
S_1214_G	S	1214	ERR5179637	25202	T	G	0,156323	2021-01-04	United Kingdom
ORF8_27_*	ORF8	27	ERR5179637	27972	C	T	1	2021-01-04	United Kingdom
ORF8_52_I	ORF8	52	ERR5179637	28048	G	T	1	2021-01-04	United Kingdom
ORF8_73_C	ORF8	73	ERR5179637	28111	A	G	0,999948	2021-01-04	United Kingdom
N_3_H	N	3	ERR5179637	28280	G	C	0,999769	2021-01-04	United Kingdom
N_3_V	N	3	ERR5179637	28281	A	T	0,999614	2021-01-04	United Kingdom
N_3_E	N	3	ERR5179637	28282	T	A	0,999355	2021-01-04	United Kingdom
N_203_K	N	203	ERR5179637	28881	G	A	0,998074	2021-01-04	United Kingdom
N_204_R	N	204	ERR5179637	28883	G	C	0,999764	2021-01-04	United Kingdom
N_235_F	N	235	ERR5179637	28977	C	T	0,999525	2021-01-04	United Kingdom
ORF1ab_356_I	ORF1ab	356	ERR5179638	1332	C	T	0,0930587	2021-01-03	United Kingdom
ORF1ab_1929_R	ORF1ab	1929	ERR5179638	6051	A	G	0,126984	2021-01-03	United Kingdom
ORF1ab_2089_G	ORF1ab	2089	ERR5179638	6531	A	G	1	2021-01-03	United Kingdom
ORF1ab_4389_L	ORF1ab	4389	ERR5179638	13431	C	T	0,0685155	2021-01-03	United Kingdom
ORF1ab_314_L	ORF1ab	314	ERR5179638	14408	C	T	0,99918	2021-01-03	United Kingdom
S_222_V	S	222	ERR5179638	22227	C	T	0,998917	2021-01-03	United Kingdom
S_614_G	S	614	ERR5179638	23403	A	G	0,99968	2021-01-03	United Kingdom
S_1214_G	S	1214	ERR5179638	25202	T	G	0,173414	2021-01-03	United Kingdom
N_220_V	N	220	ERR5179638	28932	C	T	1	2021-01-03	United Kingdom
ORF10_30_L	ORF10	30	ERR5179638	29645	G	T	1	2021-01-03	United Kingdom
ORF1ab_3577_N	ORF1ab	3577	ERR5179646	10996	G	T	1	2021-01-04	United Kingdom
ORF1ab_314_L	ORF1ab	314	ERR5179646	14408	C	T	0,999139	2021-01-04	United Kingdom
S_222_V	S	222	ERR5179646	22227	C	T	1	2021-01-04	United Kingdom
S_262_S	S	262	ERR5179646	22346	G	T	1	2021-01-04	United Kingdom
S_614_G	S	614	ERR5179646	23403	A	G	0,999878	2021-01-04	United Kingdom
S_1214_G	S	1214	ERR5179646	25202	T	G	0,223801	2021-01-04	United Kingdom
N_220_V	N	220	ERR5179646	28932	C	T	0,998328	2021-01-04	United Kingdom
ORF1ab_1001_I	ORF1ab	1001	ERR5179652	3267	C	T	1	2021-01-02	United Kingdom
ORF1ab_2230_T	ORF1ab	2230	ERR5179652	6954	T	C	0,998817	2021-01-02	United Kingdom
ORF1ab_3520_I	ORF1ab	3520	ERR5179652	10824	C	T	0,99446	2021-01-02	United Kingdom
ORF1ab_3674_NA	ORF1ab	3674	ERR5179652	11287	G	-TCTGGTTTT	0,996125	2021-01-02	United Kingdom
ORF1ab_314_L	ORF1ab	314	ERR5179652	14408	C	T	0,99867	2021-01-02	United Kingdom
ORF1ab_1383_R	ORF1ab	1383	ERR5179652	17615	A	G	1	2021-01-02	United Kingdom
ORF1ab_2515_L	ORF1ab	2515	ERR5179652	21010	G	T	0,999447	2021-01-02	United Kingdom
S_68_NA	S	68	ERR5179652	21764	A	-TACATG	0,994675	2021-01-02	United Kingdom
S_143_NA	S	143	ERR5179652	21990	T	-TTA	1	2021-01-02	United Kingdom
S_501_Y	S	501	ERR5179652	23063	A	T	1	2021-01-02	United Kingdom
S_570_D	S	570	ERR5179652	23271	C	A	0,999943	2021-01-02	United Kingdom
S_614_G	S	614	ERR5179652	23403	A	G	0,999801	2021-01-02	United Kingdom
S_681_H	S	681	ERR5179652	23604	C	A	1	2021-01-02	United Kingdom
S_716_I	S	716	ERR5179652	23709	C	T	1	2021-01-02	United Kingdom
S_982_A	S	982	ERR5179652	24506	T	G	0,999724	2021-01-02	United Kingdom
S_1118_H	S	1118	ERR5179652	24914	G	C	1	2021-01-02	United Kingdom
S_1214_G	S	1214	ERR5179652	25202	T	G	0,190577	2021-01-02	United Kingdom
ORF8_73_C	ORF8	73	ERR5179652	28111	A	G	0,99978	2021-01-02	United Kingdom
N_3_H	N	3	ERR5179652	28280	G	C	0,999815	2021-01-02	United Kingdom
N_3_V	N	3	ERR5179652	28281	A	T	0,999442	2021-01-02	United Kingdom
N_3_E	N	3	ERR5179652	28282	T	A	0,999503	2021-01-02	United Kingdom
N_203_K	N	203	ERR5179652	28881	G	A	0,997952	2021-01-02	United Kingdom
N_204_R	N	204	ERR5179652	28883	G	C	0,999835	2021-01-02	United Kingdom
N_235_F	N	235	ERR5179652	28977	C	T	0,999457	2021-01-02	United Kingdom
N_379_I	N	379	ERR5179652	29409	C	T	0,125	2021-01-02	United Kingdom
ORF1ab_428_G	ORF1ab	428	ERR5179653	1547	A	G	0,160272	2021-01-03	United Kingdom
ORF1ab_314_L	ORF1ab	314	ERR5179653	14408	C	T	0,999014	2021-01-03	United Kingdom
S_18_F	S	18	ERR5179653	21614	C	T	0,999778	2021-01-03	United Kingdom
S_96_D	S	96	ERR5179653	21850	G	T	0,999497	2021-01-03	United Kingdom
S_222_V	S	222	ERR5179653	22227	C	T	1	2021-01-03	United Kingdom
S_614_G	S	614	ERR5179653	23403	A	G	0,999737	2021-01-03	United Kingdom
S_1214_G	S	1214	ERR5179653	25202	T	G	0,202554	2021-01-03	United Kingdom
N_220_V	N	220	ERR5179653	28932	C	T	0,999554	2021-01-03	United Kingdom
ORF10_30_L	ORF10	30	ERR5179653	29645	G	T	1	2021-01-03	United Kingdom
ORF1ab_1001_I	ORF1ab	1001	ERR5179654	3267	C	T	0,999949	2021-01-02	United Kingdom
ORF1ab_1022_NA	ORF1ab	1022	ERR5179654	3330	C	-TATTGAAGTGAA	0,961769	2021-01-02	United Kingdom
ORF1ab_1708_D	ORF1ab	1708	ERR5179654	5388	C	A	1	2021-01-02	United Kingdom
ORF1ab_1890_I	ORF1ab	1890	ERR5179654	5934	C	T	0,100437	2021-01-02	United Kingdom
ORF1ab_2230_T	ORF1ab	2230	ERR5179654	6954	T	C	0,998548	2021-01-02	United Kingdom
ORF1ab_3674_NA	ORF1ab	3674	ERR5179654	11287	G	-TCTGGTTTT	0,996581	2021-01-02	United Kingdom
ORF1ab_314_L	ORF1ab	314	ERR5179654	14408	C	T	0,999246	2021-01-02	United Kingdom
S_68_NA	S	68	ERR5179654	21764	A	-TACATG	0,996137	2021-01-02	United Kingdom
S_143_NA	S	143	ERR5179654	21990	T	-TTA	0,996669	2021-01-02	United Kingdom
S_501_Y	S	501	ERR5179654	23063	A	T	0,997609	2021-01-02	United Kingdom
S_570_D	S	570	ERR5179654	23271	C	A	0,999656	2021-01-02	United Kingdom
S_614_G	S	614	ERR5179654	23403	A	G	0,999713	2021-01-02	United Kingdom
S_681_H	S	681	ERR5179654	23604	C	A	1	2021-01-02	United Kingdom
S_716_I	S	716	ERR5179654	23709	C	T	0,999625	2021-01-02	United Kingdom
S_982_A	S	982	ERR5179654	24506	T	G	0,999897	2021-01-02	United Kingdom
S_1118_H	S	1118	ERR5179654	24914	G	C	0,99981	2021-01-02	United Kingdom
S_1214_G	S	1214	ERR5179654	25202	T	G	0,114232	2021-01-02	United Kingdom
ORF8_27_*	ORF8	27	ERR5179654	27972	C	T	0,996528	2021-01-02	United Kingdom
ORF8_52_I	ORF8	52	ERR5179654	28048	G	T	1	2021-01-02	United Kingdom
ORF8_73_C	ORF8	73	ERR5179654	28111	A	G	0,99991	2021-01-02	United Kingdom
N_3_H	N	3	ERR5179654	28280	G	C	0,999568	2021-01-02	United Kingdom
N_3_V	N	3	ERR5179654	28281	A	T	0,999624	2021-01-02	United Kingdom
N_3_E	N	3	ERR5179654	28282	T	A	0,99945	2021-01-02	United Kingdom
N_203_K	N	203	ERR5179654	28881	G	A	0,997398	2021-01-02	United Kingdom
N_204_R	N	204	ERR5179654	28883	G	C	0,999625	2021-01-02	United Kingdom
N_235_F	N	235	ERR5179654	28977	C	T	0,999619	2021-01-02	United Kingdom
ORF1ab_498_V	ORF1ab	498	ERR5179660	1758	C	T	1	2021-01-03	United Kingdom
ORF1ab_314_L	ORF1ab	314	ERR5179660	14408	C	T	0,999292	2021-01-03	United Kingdom
ORF1ab_2063_R	ORF1ab	2063	ERR5179660	19655	A	G	1	2021-01-03	United Kingdom
S_18_F	S	18	ERR5179660	21614	C	T	1	2021-01-03	United Kingdom
S_222_V	S	222	ERR5179660	22227	C	T	1	2021-01-03	United Kingdom
S_614_G	S	614	ERR5179660	23403	A	G	0,999301	2021-01-03	United Kingdom
S_1214_G	S	1214	ERR5179660	25202	T	G	0,158687	2021-01-03	United Kingdom
N_220_V	N	220	ERR5179660	28932	C	T	1	2021-01-03	United Kingdom
N_243_V	N	243	ERR5179660	29001	G	T	0,994138	2021-01-03	United Kingdom
ORF1ab_322_R	ORF1ab	322	ERR5179662	1230	A	G	0,100275	2021-01-03	United Kingdom
ORF1ab_314_L	ORF1ab	314	ERR5179662	14408	C	T	0,999593	2021-01-03	United Kingdom
S_18_F	S	18	ERR5179662	21614	C	T	0,999623	2021-01-03	United Kingdom
S_222_V	S	222	ERR5179662	22227	C	T	1	2021-01-03	United Kingdom
S_477_I	S	477	ERR5179662	22992	G	T	1	2021-01-03	United Kingdom
S_614_G	S	614	ERR5179662	23403	A	G	0,999746	2021-01-03	United Kingdom
S_626_S	S	626	ERR5179662	23438	G	T	0,99964	2021-01-03	United Kingdom
S_1214_G	S	1214	ERR5179662	25202	T	G	0,219986	2021-01-03	United Kingdom
E_46_V	E	46	ERR5179662	26380	A	G	1	2021-01-03	United Kingdom
N_220_V	N	220	ERR5179662	28932	C	T	1	2021-01-03	United Kingdom
ORF10_4_V	ORF10	4	ERR5179662	29567	A	G	1	2021-01-03	United Kingdom
ORF10_30_L	ORF10	30	ERR5179662	29645	G	T	1	2021-01-03	United Kingdom
ORF1ab_971_L	ORF1ab	971	ERR5179663	3177	C	T	0,999829	2021-01-03	United Kingdom
ORF1ab_1001_I	ORF1ab	1001	ERR5179663	3267	C	T	0,999866	2021-01-03	United Kingdom
ORF1ab_1708_D	ORF1ab	1708	ERR5179663	5388	C	A	1	2021-01-03	United Kingdom
ORF1ab_2230_T	ORF1ab	2230	ERR5179663	6954	T	C	0,996679	2021-01-03	United Kingdom
ORF1ab_3674_NA	ORF1ab	3674	ERR5179663	11287	G	-TCTGGTTTT	0,996931	2021-01-03	United Kingdom
ORF1ab_314_L	ORF1ab	314	ERR5179663	14408	C	T	0,999258	2021-01-03	United Kingdom
ORF1ab_627_F	ORF1ab	627	ERR5179663	15346	C	T	0,998474	2021-01-03	United Kingdom
S_68_NA	S	68	ERR5179663	21764	A	-TACATG	0,991922	2021-01-03	United Kingdom
S_143_NA	S	143	ERR5179663	21990	T	-TTA	0,99582	2021-01-03	United Kingdom
S_501_Y	S	501	ERR5179663	23063	A	T	0,999546	2021-01-03	United Kingdom
S_570_D	S	570	ERR5179663	23271	C	A	0,999868	2021-01-03	United Kingdom
S_614_G	S	614	ERR5179663	23403	A	G	0,999698	2021-01-03	United Kingdom
S_681_H	S	681	ERR5179663	23604	C	A	1	2021-01-03	United Kingdom
S_716_I	S	716	ERR5179663	23709	C	T	0,999541	2021-01-03	United Kingdom
S_982_A	S	982	ERR5179663	24506	T	G	0,99968	2021-01-03	United Kingdom
S_1118_H	S	1118	ERR5179663	24914	G	C	1	2021-01-03	United Kingdom
S_1214_G	S	1214	ERR5179663	25202	T	G	0,142166	2021-01-03	United Kingdom
ORF3a_61_Q	ORF3a	61	ERR5179663	25573	A	C	0,999842	2021-01-03	United Kingdom
ORF3a_61_I	ORF3a	61	ERR5179663	25574	A	T	0,999515	2021-01-03	United Kingdom
ORF8_27_*	ORF8	27	ERR5179663	27972	C	T	1	2021-01-03	United Kingdom
ORF8_52_I	ORF8	52	ERR5179663	28048	G	T	1	2021-01-03	United Kingdom
ORF8_73_C	ORF8	73	ERR5179663	28111	A	G	0,999851	2021-01-03	United Kingdom
N_3_H	N	3	ERR5179663	28280	G	C	0,999799	2021-01-03	United Kingdom
N_3_V	N	3	ERR5179663	28281	A	T	0,999731	2021-01-03	United Kingdom
N_3_E	N	3	ERR5179663	28282	T	A	0,999529	2021-01-03	United Kingdom
N_203_K	N	203	ERR5179663	28881	G	A	0,997845	2021-01-03	United Kingdom
N_204_R	N	204	ERR5179663	28883	G	C	0,999666	2021-01-03	United Kingdom
N_235_F	N	235	ERR5179663	28977	C	T	0,99955	2021-01-03	United Kingdom
ORF1ab_965_I	ORF1ab	965	ERR5179680	3159	C	T	1	2021-01-02	United Kingdom
ORF1ab_1001_I	ORF1ab	1001	ERR5179680	3267	C	T	1	2021-01-02	United Kingdom
ORF1ab_2230_T	ORF1ab	2230	ERR5179680	6954	T	C	1	2021-01-02	United Kingdom
ORF1ab_3674_NA	ORF1ab	3674	ERR5179680	11287	G	-TCTGGTTTT	0,998396	2021-01-02	United Kingdom
ORF1ab_314_L	ORF1ab	314	ERR5179680	14408	C	T	0,999535	2021-01-02	United Kingdom
S_68_NA	S	68	ERR5179680	21764	A	-TACATG	0,997403	2021-01-02	United Kingdom
S_143_NA	S	143	ERR5179680	21990	T	-TTA	0,997481	2021-01-02	United Kingdom
S_501_Y	S	501	ERR5179680	23063	A	T	0,997268	2021-01-02	United Kingdom
S_570_D	S	570	ERR5179680	23271	C	A	0,999966	2021-01-02	United Kingdom
S_614_G	S	614	ERR5179680	23403	A	G	0,999679	2021-01-02	United Kingdom
S_681_H	S	681	ERR5179680	23604	C	A	1	2021-01-02	United Kingdom
S_716_I	S	716	ERR5179680	23709	C	T	0,996337	2021-01-02	United Kingdom
S_982_A	S	982	ERR5179680	24506	T	G	1	2021-01-02	United Kingdom
S_1118_H	S	1118	ERR5179680	24914	G	C	0,99957	2021-01-02	United Kingdom
S_1214_G	S	1214	ERR5179680	25202	T	G	0,210098	2021-01-02	United Kingdom
ORF8_73_C	ORF8	73	ERR5179680	28111	A	G	0,999857	2021-01-02	United Kingdom
N_3_H	N	3	ERR5179680	28280	G	C	0,999794	2021-01-02	United Kingdom
N_3_V	N	3	ERR5179680	28281	A	T	0,999793	2021-01-02	United Kingdom
N_3_E	N	3	ERR5179680	28282	T	A	0,999375	2021-01-02	United Kingdom
N_203_K	N	203	ERR5179680	28881	G	A	0,99663	2021-01-02	United Kingdom
N_204_R	N	204	ERR5179680	28883	G	C	1	2021-01-02	United Kingdom
N_235_F	N	235	ERR5179680	28977	C	T	0,999119	2021-01-02	United Kingdom
ORF1ab_859_V	ORF1ab	859	ERR5179681	2841	C	T	1	2021-01-03	United Kingdom
ORF1ab_1001_I	ORF1ab	1001	ERR5179681	3267	C	T	1	2021-01-03	United Kingdom
ORF1ab_2230_T	ORF1ab	2230	ERR5179681	6954	T	C	0,998649	2021-01-03	United Kingdom
ORF1ab_3674_NA	ORF1ab	3674	ERR5179681	11287	G	-TCTGGTTTT	0,998686	2021-01-03	United Kingdom
ORF1ab_314_L	ORF1ab	314	ERR5179681	14408	C	T	0,99952	2021-01-03	United Kingdom
ORF1ab_1383_R	ORF1ab	1383	ERR5179681	17615	A	G	1	2021-01-03	United Kingdom
S_68_NA	S	68	ERR5179681	21764	A	-TACATG	1	2021-01-03	United Kingdom
S_143_NA	S	143	ERR5179681	21990	T	-TTA	0,994208	2021-01-03	United Kingdom
S_501_Y	S	501	ERR5179681	23063	A	T	0,998168	2021-01-03	United Kingdom
S_570_D	S	570	ERR5179681	23271	C	A	0,999799	2021-01-03	United Kingdom
S_614_G	S	614	ERR5179681	23403	A	G	0,999858	2021-01-03	United Kingdom
S_681_H	S	681	ERR5179681	23604	C	A	1	2021-01-03	United Kingdom
S_716_I	S	716	ERR5179681	23709	C	T	1	2021-01-03	United Kingdom
S_982_A	S	982	ERR5179681	24506	T	G	1	2021-01-03	United Kingdom
S_1118_H	S	1118	ERR5179681	24914	G	C	0,999536	2021-01-03	United Kingdom
S_1214_G	S	1214	ERR5179681	25202	T	G	0,173367	2021-01-03	United Kingdom
ORF6_36_T	ORF6	36	ERR5179681	27308	T	C	0,0785667	2021-01-03	United Kingdom
ORF8_73_C	ORF8	73	ERR5179681	28111	A	G	0,999896	2021-01-03	United Kingdom
N_3_H	N	3	ERR5179681	28280	G	C	0,999785	2021-01-03	United Kingdom
N_3_V	N	3	ERR5179681	28281	A	T	0,999676	2021-01-03	United Kingdom
N_3_E	N	3	ERR5179681	28282	T	A	0,99946	2021-01-03	United Kingdom
N_203_K	N	203	ERR5179681	28881	G	A	0,997045	2021-01-03	United Kingdom
N_204_R	N	204	ERR5179681	28883	G	C	0,998357	2021-01-03	United Kingdom
N_235_F	N	235	ERR5179681	28977	C	T	1	2021-01-03	United Kingdom
ORF1ab_1001_I	ORF1ab	1001	ERR5179683	3267	C	T	0,999493	2021-01-02	United Kingdom
ORF1ab_1662_S	ORF1ab	1662	ERR5179683	5250	A	G	1	2021-01-02	United Kingdom
ORF1ab_1708_D	ORF1ab	1708	ERR5179683	5388	C	A	1	2021-01-02	United Kingdom
ORF1ab_2148_R	ORF1ab	2148	ERR5179683	6708	A	G	1	2021-01-02	United Kingdom
ORF1ab_2230_T	ORF1ab	2230	ERR5179683	6954	T	C	0,997516	2021-01-02	United Kingdom
ORF1ab_3353_R	ORF1ab	3353	ERR5179683	10323	A	G	0,999268	2021-01-02	United Kingdom
ORF1ab_3674_NA	ORF1ab	3674	ERR5179683	11287	G	-TCTGGTTTT	0,997393	2021-01-02	United Kingdom
ORF1ab_192_V	ORF1ab	192	ERR5179683	14041	A	G	0,310707	2021-01-02	United Kingdom
ORF1ab_314_L	ORF1ab	314	ERR5179683	14408	C	T	0,999201	2021-01-02	United Kingdom
ORF1ab_339_L	ORF1ab	339	ERR5179683	14482	T	C	0,999854	2021-01-02	United Kingdom
S_68_NA	S	68	ERR5179683	21764	A	-TACATG	0,996157	2021-01-02	United Kingdom
S_143_NA	S	143	ERR5179683	21990	T	-TTA	0,994005	2021-01-02	United Kingdom
S_501_Y	S	501	ERR5179683	23063	A	T	0,999595	2021-01-02	United Kingdom
S_570_D	S	570	ERR5179683	23271	C	A	0,999919	2021-01-02	United Kingdom
S_614_G	S	614	ERR5179683	23403	A	G	0,999481	2021-01-02	United Kingdom
S_681_H	S	681	ERR5179683	23604	C	A	1	2021-01-02	United Kingdom
S_716_I	S	716	ERR5179683	23709	C	T	1	2021-01-02	United Kingdom
S_765_H	S	765	ERR5179683	23856	G	A	1	2021-01-02	United Kingdom
S_982_A	S	982	ERR5179683	24506	T	G	0,99925	2021-01-02	United Kingdom
S_1118_H	S	1118	ERR5179683	24914	G	C	0,999848	2021-01-02	United Kingdom
S_1214_G	S	1214	ERR5179683	25202	T	G	0,23568	2021-01-02	United Kingdom
ORF8_27_*	ORF8	27	ERR5179683	27972	C	T	1	2021-01-02	United Kingdom
ORF8_52_I	ORF8	52	ERR5179683	28048	G	T	1	2021-01-02	United Kingdom
ORF8_73_C	ORF8	73	ERR5179683	28111	A	G	0,999909	2021-01-02	United Kingdom
N_3_H	N	3	ERR5179683	28280	G	C	0,999713	2021-01-02	United Kingdom
N_3_V	N	3	ERR5179683	28281	A	T	0,99969	2021-01-02	United Kingdom
N_3_E	N	3	ERR5179683	28282	T	A	0,999424	2021-01-02	United Kingdom
N_67_S	N	67	ERR5179683	28472	C	T	0,514737	2021-01-02	United Kingdom
N_203_K	N	203	ERR5179683	28881	G	A	0,998073	2021-01-02	United Kingdom
N_204_R	N	204	ERR5179683	28883	G	C	0,999647	2021-01-02	United Kingdom
N_235_F	N	235	ERR5179683	28977	C	T	0,999638	2021-01-02	United Kingdom
ORF1ab_1001_I	ORF1ab	1001	ERR5179686	3267	C	T	0,999556	2021-01-03	United Kingdom
ORF1ab_2230_T	ORF1ab	2230	ERR5179686	6954	T	C	0,998731	2021-01-03	United Kingdom
ORF1ab_3674_NA	ORF1ab	3674	ERR5179686	11287	G	-TCTGGTTTT	0,998337	2021-01-03	United Kingdom
ORF1ab_314_L	ORF1ab	314	ERR5179686	14408	C	T	0,997909	2021-01-03	United Kingdom
ORF1ab_1048_A	ORF1ab	1048	ERR5179686	16609	A	G	0,997854	2021-01-03	United Kingdom
ORF1ab_1844_V	ORF1ab	1844	ERR5179686	18998	C	T	1	2021-01-03	United Kingdom
S_68_NA	S	68	ERR5179686	21764	A	-TACATG	0,996593	2021-01-03	United Kingdom
S_143_NA	S	143	ERR5179686	21990	T	-TTA	0,998371	2021-01-03	United Kingdom
S_501_Y	S	501	ERR5179686	23063	A	T	0,998559	2021-01-03	United Kingdom
S_570_D	S	570	ERR5179686	23271	C	A	0,999967	2021-01-03	United Kingdom
S_614_G	S	614	ERR5179686	23403	A	G	0,999774	2021-01-03	United Kingdom
S_681_H	S	681	ERR5179686	23604	C	A	1	2021-01-03	United Kingdom
S_716_I	S	716	ERR5179686	23709	C	T	1	2021-01-03	United Kingdom
S_982_A	S	982	ERR5179686	24506	T	G	1	2021-01-03	United Kingdom
S_1118_H	S	1118	ERR5179686	24914	G	C	0,999915	2021-01-03	United Kingdom
S_1214_G	S	1214	ERR5179686	25202	T	G	0,165153	2021-01-03	United Kingdom
ORF8_73_C	ORF8	73	ERR5179686	28111	A	G	0,999937	2021-01-03	United Kingdom
N_3_H	N	3	ERR5179686	28280	G	C	0,99961	2021-01-03	United Kingdom
N_3_V	N	3	ERR5179686	28281	A	T	0,99987	2021-01-03	United Kingdom
N_3_E	N	3	ERR5179686	28282	T	A	0,999608	2021-01-03	United Kingdom
N_203_K	N	203	ERR5179686	28881	G	A	1	2021-01-03	United Kingdom
N_204_R	N	204	ERR5179686	28883	G	C	0,99919	2021-01-03	United Kingdom
N_235_F	N	235	ERR5179686	28977	C	T	1	2021-01-03	United Kingdom
ORF1ab_1001_I	ORF1ab	1001	ERR5179692	3267	C	T	0,999832	2021-01-04	United Kingdom
ORF1ab_2230_T	ORF1ab	2230	ERR5179692	6954	T	C	0,998936	2021-01-04	United Kingdom
ORF1ab_2481_L	ORF1ab	2481	ERR5179692	7706	A	C	0,373935	2021-01-04	United Kingdom
ORF1ab_3674_NA	ORF1ab	3674	ERR5179692	11287	G	-TCTGGTTTT	0,996591	2021-01-04	United Kingdom
ORF1ab_314_L	ORF1ab	314	ERR5179692	14408	C	T	0,998958	2021-01-04	United Kingdom
ORF1ab_1383_R	ORF1ab	1383	ERR5179692	17615	A	G	1	2021-01-04	United Kingdom
S_68_NA	S	68	ERR5179692	21764	A	-TACATG	0,996357	2021-01-04	United Kingdom
S_143_NA	S	143	ERR5179692	21990	T	-TTA	0,994565	2021-01-04	United Kingdom
S_501_Y	S	501	ERR5179692	23063	A	T	0,998305	2021-01-04	United Kingdom
S_570_D	S	570	ERR5179692	23271	C	A	0,999939	2021-01-04	United Kingdom
S_614_G	S	614	ERR5179692	23403	A	G	0,999698	2021-01-04	United Kingdom
S_681_H	S	681	ERR5179692	23604	C	A	1	2021-01-04	United Kingdom
S_716_I	S	716	ERR5179692	23709	C	T	1	2021-01-04	United Kingdom
S_982_A	S	982	ERR5179692	24506	T	G	0,999165	2021-01-04	United Kingdom
S_1118_H	S	1118	ERR5179692	24914	G	C	0,999731	2021-01-04	United Kingdom
S_1214_G	S	1214	ERR5179692	25202	T	G	0,126045	2021-01-04	United Kingdom
ORF8_73_C	ORF8	73	ERR5179692	28111	A	G	0,999819	2021-01-04	United Kingdom
N_3_H	N	3	ERR5179692	28280	G	C	0,999779	2021-01-04	United Kingdom
N_3_V	N	3	ERR5179692	28281	A	T	0,999078	2021-01-04	United Kingdom
N_3_E	N	3	ERR5179692	28282	T	A	0,999557	2021-01-04	United Kingdom
N_203_K	N	203	ERR5179692	28881	G	A	0,998291	2021-01-04	United Kingdom
N_204_R	N	204	ERR5179692	28883	G	C	0,961218	2021-01-04	United Kingdom
N_235_F	N	235	ERR5179692	28977	C	T	0,998647	2021-01-04	United Kingdom
ORF1ab_1001_I	ORF1ab	1001	ERR5179693	3267	C	T	0,999905	2021-01-03	United Kingdom
ORF1ab_2206_I	ORF1ab	2206	ERR5179693	6881	G	A	0,999565	2021-01-03	United Kingdom
ORF1ab_2230_T	ORF1ab	2230	ERR5179693	6954	T	C	0,999067	2021-01-03	United Kingdom
ORF1ab_3674_NA	ORF1ab	3674	ERR5179693	11287	G	-TCTGGTTTT	0,99513	2021-01-03	United Kingdom
ORF1ab_4129_I	ORF1ab	4129	ERR5179693	12651	C	T	0,999033	2021-01-03	United Kingdom
ORF1ab_314_L	ORF1ab	314	ERR5179693	14408	C	T	0,999158	2021-01-03	United Kingdom
S_68_NA	S	68	ERR5179693	21764	A	-TACATG	0,998247	2021-01-03	United Kingdom
S_143_NA	S	143	ERR5179693	21990	T	-TTA	0,997423	2021-01-03	United Kingdom
S_501_Y	S	501	ERR5179693	23063	A	T	1	2021-01-03	United Kingdom
S_570_D	S	570	ERR5179693	23271	C	A	0,999907	2021-01-03	United Kingdom
S_614_G	S	614	ERR5179693	23403	A	G	0,999772	2021-01-03	United Kingdom
S_681_H	S	681	ERR5179693	23604	C	A	1	2021-01-03	United Kingdom
S_716_I	S	716	ERR5179693	23709	C	T	1	2021-01-03	United Kingdom
S_982_A	S	982	ERR5179693	24506	T	G	0,999795	2021-01-03	United Kingdom
S_1118_H	S	1118	ERR5179693	24914	G	C	0,999856	2021-01-03	United Kingdom
S_1214_G	S	1214	ERR5179693	25202	T	G	0,201668	2021-01-03	United Kingdom
ORF8_27_*	ORF8	27	ERR5179693	27972	C	T	1	2021-01-03	United Kingdom
ORF8_52_I	ORF8	52	ERR5179693	28048	G	T	1	2021-01-03	United Kingdom
ORF8_73_C	ORF8	73	ERR5179693	28111	A	G	0,999674	2021-01-03	United Kingdom
N_3_H	N	3	ERR5179693	28280	G	C	0,999845	2021-01-03	United Kingdom
N_3_V	N	3	ERR5179693	28281	A	T	0,999819	2021-01-03	United Kingdom
N_3_E	N	3	ERR5179693	28282	T	A	0,999533	2021-01-03	United Kingdom
N_203_K	N	203	ERR5179693	28881	G	A	0,998904	2021-01-03	United Kingdom
N_204_R	N	204	ERR5179693	28883	G	C	0,999847	2021-01-03	United Kingdom
N_235_F	N	235	ERR5179693	28977	C	T	0,999523	2021-01-03	United Kingdom
ORF1ab_1001_I	ORF1ab	1001	ERR5179697	3267	C	T	0,999935	2021-01-03	United Kingdom
ORF1ab_1708_D	ORF1ab	1708	ERR5179697	5388	C	A	1	2021-01-03	United Kingdom
ORF1ab_2230_T	ORF1ab	2230	ERR5179697	6954	T	C	0,998209	2021-01-03	United Kingdom
ORF1ab_3674_NA	ORF1ab	3674	ERR5179697	11287	G	-TCTGGTTTT	0,99768	2021-01-03	United Kingdom
ORF1ab_314_L	ORF1ab	314	ERR5179697	14408	C	T	0,999016	2021-01-03	United Kingdom
ORF1ab_1383_R	ORF1ab	1383	ERR5179697	17615	A	G	0,996084	2021-01-03	United Kingdom
S_68_NA	S	68	ERR5179697	21764	A	-TACATG	0,995771	2021-01-03	United Kingdom
S_143_NA	S	143	ERR5179697	21990	T	-TTA	0,995843	2021-01-03	United Kingdom
S_501_Y	S	501	ERR5179697	23063	A	T	0,999554	2021-01-03	United Kingdom
S_570_D	S	570	ERR5179697	23271	C	A	0,999866	2021-01-03	United Kingdom
S_614_G	S	614	ERR5179697	23403	A	G	0,999822	2021-01-03	United Kingdom
S_681_H	S	681	ERR5179697	23604	C	A	0,999579	2021-01-03	United Kingdom
S_716_I	S	716	ERR5179697	23709	C	T	1	2021-01-03	United Kingdom
S_982_A	S	982	ERR5179697	24506	T	G	0,999866	2021-01-03	United Kingdom
S_1118_H	S	1118	ERR5179697	24914	G	C	0,999712	2021-01-03	United Kingdom
S_1214_G	S	1214	ERR5179697	25202	T	G	0,215335	2021-01-03	United Kingdom
ORF8_27_*	ORF8	27	ERR5179697	27972	C	T	1	2021-01-03	United Kingdom
ORF8_52_I	ORF8	52	ERR5179697	28048	G	T	1	2021-01-03	United Kingdom
ORF8_73_C	ORF8	73	ERR5179697	28111	A	G	0,999848	2021-01-03	United Kingdom
N_3_H	N	3	ERR5179697	28280	G	C	0,999592	2021-01-03	United Kingdom
N_3_V	N	3	ERR5179697	28281	A	T	0,999663	2021-01-03	United Kingdom
N_3_E	N	3	ERR5179697	28282	T	A	0,999445	2021-01-03	United Kingdom
N_203_K	N	203	ERR5179697	28881	G	A	0,998684	2021-01-03	United Kingdom
N_204_R	N	204	ERR5179697	28883	G	C	0,999704	2021-01-03	United Kingdom
N_235_F	N	235	ERR5179697	28977	C	T	0,999698	2021-01-03	United Kingdom
ORF1ab_2181_I	ORF1ab	2181	ERR5179702	6807	C	T	1	2021-01-03	United Kingdom
ORF1ab_2554_V	ORF1ab	2554	ERR5179702	7926	C	T	1	2021-01-03	United Kingdom
ORF1ab_314_L	ORF1ab	314	ERR5179702	14408	C	T	0,999461	2021-01-03	United Kingdom
S_222_V	S	222	ERR5179702	22227	C	T	1	2021-01-03	United Kingdom
S_614_G	S	614	ERR5179702	23403	A	G	0,999738	2021-01-03	United Kingdom
S_1214_G	S	1214	ERR5179702	25202	T	G	0,161247	2021-01-03	United Kingdom
N_220_V	N	220	ERR5179702	28932	C	T	0,998967	2021-01-03	United Kingdom
N_384_NA	N	384	ERR5179702	29425	G	-AGACAGAAGAAACAGC	0,264957	2021-01-03	United Kingdom
ORF10_30_L	ORF10	30	ERR5179702	29645	G	T	1	2021-01-03	United Kingdom
ORF1ab_885_S	ORF1ab	885	ERR5179708	2918	C	T	1	2021-01-03	United Kingdom
ORF1ab_314_L	ORF1ab	314	ERR5179708	14408	C	T	0,998758	2021-01-03	United Kingdom
ORF1ab_1187_N	ORF1ab	1187	ERR5179708	17027	G	A	0,999738	2021-01-03	United Kingdom
S_18_F	S	18	ERR5179708	21614	C	T	0,999782	2021-01-03	United Kingdom
S_222_V	S	222	ERR5179708	22227	C	T	0,999383	2021-01-03	United Kingdom
S_614_G	S	614	ERR5179708	23403	A	G	0,999657	2021-01-03	United Kingdom
S_796_H	S	796	ERR5179708	23948	G	C	0,999489	2021-01-03	United Kingdom
S_1214_G	S	1214	ERR5179708	25202	T	G	0,189707	2021-01-03	United Kingdom
N_220_V	N	220	ERR5179708	28932	C	T	0,999554	2021-01-03	United Kingdom
ORF1ab_730_F	ORF1ab	730	ERR5179709	2453	C	T	0,99711	2021-01-02	United Kingdom
ORF1ab_1001_I	ORF1ab	1001	ERR5179709	3267	C	T	0,999156	2021-01-02	United Kingdom
ORF1ab_1708_D	ORF1ab	1708	ERR5179709	5388	C	A	1	2021-01-02	United Kingdom
ORF1ab_2230_T	ORF1ab	2230	ERR5179709	6954	T	C	0,999251	2021-01-02	United Kingdom
ORF1ab_3674_NA	ORF1ab	3674	ERR5179709	11287	G	-TCTGGTTTT	0,998523	2021-01-02	United Kingdom
ORF1ab_314_L	ORF1ab	314	ERR5179709	14408	C	T	0,999569	2021-01-02	United Kingdom
S_68_NA	S	68	ERR5179709	21764	A	-TACATG	0,993679	2021-01-02	United Kingdom
S_143_NA	S	143	ERR5179709	21990	T	-TTA	0,996951	2021-01-02	United Kingdom
S_501_Y	S	501	ERR5179709	23063	A	T	0,999389	2021-01-02	United Kingdom
S_570_D	S	570	ERR5179709	23271	C	A	0,999904	2021-01-02	United Kingdom
S_614_G	S	614	ERR5179709	23403	A	G	0,999785	2021-01-02	United Kingdom
S_681_H	S	681	ERR5179709	23604	C	A	1	2021-01-02	United Kingdom
S_716_I	S	716	ERR5179709	23709	C	T	1	2021-01-02	United Kingdom
S_982_A	S	982	ERR5179709	24506	T	G	0,999686	2021-01-02	United Kingdom
S_1118_H	S	1118	ERR5179709	24914	G	C	0,999869	2021-01-02	United Kingdom
S_1214_G	S	1214	ERR5179709	25202	T	G	0,130318	2021-01-02	United Kingdom
ORF8_73_C	ORF8	73	ERR5179709	28111	A	G	0,99997	2021-01-02	United Kingdom
N_3_H	N	3	ERR5179709	28280	G	C	0,999747	2021-01-02	United Kingdom
N_3_V	N	3	ERR5179709	28281	A	T	0,999556	2021-01-02	United Kingdom
N_3_E	N	3	ERR5179709	28282	T	A	0,999491	2021-01-02	United Kingdom
N_16_M	N	16	ERR5179709	28320	C	T	0,999685	2021-01-02	United Kingdom
N_203_K	N	203	ERR5179709	28881	G	A	0,997936	2021-01-02	United Kingdom
N_204_R	N	204	ERR5179709	28883	G	C	1	2021-01-02	United Kingdom
N_235_F	N	235	ERR5179709	28977	C	T	0,997557	2021-01-02	United Kingdom
ORF1ab_1001_I	ORF1ab	1001	ERR5179710	3267	C	T	1	2021-01-03	United Kingdom
ORF1ab_1708_D	ORF1ab	1708	ERR5179710	5388	C	A	1	2021-01-03	United Kingdom
ORF1ab_2230_T	ORF1ab	2230	ERR5179710	6954	T	C	0,997999	2021-01-03	United Kingdom
ORF1ab_2780_L	ORF1ab	2780	ERR5179710	8603	T	C	1	2021-01-03	United Kingdom
ORF1ab_3674_NA	ORF1ab	3674	ERR5179710	11287	G	-TCTGGTTTT	0,994993	2021-01-03	United Kingdom
ORF1ab_314_L	ORF1ab	314	ERR5179710	14408	C	T	0,999276	2021-01-03	United Kingdom
ORF1ab_1383_R	ORF1ab	1383	ERR5179710	17615	A	G	1	2021-01-03	United Kingdom
S_68_NA	S	68	ERR5179710	21764	A	-TACATG	0,9968	2021-01-03	United Kingdom
S_143_NA	S	143	ERR5179710	21990	T	-TTA	0,996113	2021-01-03	United Kingdom
S_501_Y	S	501	ERR5179710	23063	A	T	0,998689	2021-01-03	United Kingdom
S_570_D	S	570	ERR5179710	23271	C	A	0,999905	2021-01-03	United Kingdom
S_614_G	S	614	ERR5179710	23403	A	G	0,999438	2021-01-03	United Kingdom
S_681_H	S	681	ERR5179710	23604	C	A	1	2021-01-03	United Kingdom
S_716_I	S	716	ERR5179710	23709	C	T	1	2021-01-03	United Kingdom
S_982_A	S	982	ERR5179710	24506	T	G	0,999863	2021-01-03	United Kingdom
S_1118_H	S	1118	ERR5179710	24914	G	C	0,999814	2021-01-03	United Kingdom
S_1214_G	S	1214	ERR5179710	25202	T	G	0,130066	2021-01-03	United Kingdom
ORF3a_15_F	ORF3a	15	ERR5179710	25437	G	T	0,999919	2021-01-03	United Kingdom
ORF8_27_*	ORF8	27	ERR5179710	27972	C	T	0,997191	2021-01-03	United Kingdom
ORF8_52_I	ORF8	52	ERR5179710	28048	G	T	1	2021-01-03	United Kingdom
ORF8_73_C	ORF8	73	ERR5179710	28111	A	G	0,999849	2021-01-03	United Kingdom
N_3_H	N	3	ERR5179710	28280	G	C	0,99978	2021-01-03	United Kingdom
N_3_V	N	3	ERR5179710	28281	A	T	0,999705	2021-01-03	United Kingdom
N_3_E	N	3	ERR5179710	28282	T	A	0,999559	2021-01-03	United Kingdom
N_203_K	N	203	ERR5179710	28881	G	A	0,997555	2021-01-03	United Kingdom
N_204_R	N	204	ERR5179710	28883	G	C	0,999633	2021-01-03	United Kingdom
N_235_F	N	235	ERR5179710	28977	C	T	0,999627	2021-01-03	United Kingdom
ORF1ab_1001_I	ORF1ab	1001	ERR5179711	3267	C	T	1	2021-01-02	United Kingdom
ORF1ab_2230_T	ORF1ab	2230	ERR5179711	6954	T	C	1	2021-01-02	United Kingdom
ORF1ab_2268_NA	ORF1ab	2268	ERR5179711	7067	G	-A	0,221636	2021-01-02	United Kingdom
ORF1ab_3515_L	ORF1ab	3515	ERR5179711	10809	C	T	0,376518	2021-01-02	United Kingdom
ORF1ab_3674_NA	ORF1ab	3674	ERR5179711	11287	G	-TCTGGTTTT	0,994957	2021-01-02	United Kingdom
ORF1ab_3870_I	ORF1ab	3870	ERR5179711	11873	G	A	0,205776	2021-01-02	United Kingdom
ORF1ab_314_L	ORF1ab	314	ERR5179711	14408	C	T	0,999327	2021-01-02	United Kingdom
S_68_NA	S	68	ERR5179711	21764	A	-TACATG	0,992537	2021-01-02	United Kingdom
S_143_NA	S	143	ERR5179711	21990	T	-TTA	0,99569	2021-01-02	United Kingdom
S_501_Y	S	501	ERR5179711	23063	A	T	0,998672	2021-01-02	United Kingdom
S_570_D	S	570	ERR5179711	23271	C	A	0,999971	2021-01-02	United Kingdom
S_614_G	S	614	ERR5179711	23403	A	G	0,999859	2021-01-02	United Kingdom
S_681_H	S	681	ERR5179711	23604	C	A	1	2021-01-02	United Kingdom
S_716_I	S	716	ERR5179711	23709	C	T	1	2021-01-02	United Kingdom
S_982_A	S	982	ERR5179711	24506	T	G	1	2021-01-02	United Kingdom
S_1118_H	S	1118	ERR5179711	24914	G	C	0,999594	2021-01-02	United Kingdom
S_1214_G	S	1214	ERR5179711	25202	T	G	0,201797	2021-01-02	United Kingdom
ORF8_73_C	ORF8	73	ERR5179711	28111	A	G	0,999649	2021-01-02	United Kingdom
N_3_H	N	3	ERR5179711	28280	G	C	0,999745	2021-01-02	United Kingdom
N_3_V	N	3	ERR5179711	28281	A	T	0,99984	2021-01-02	United Kingdom
N_3_E	N	3	ERR5179711	28282	T	A	0,99968	2021-01-02	United Kingdom
N_203_K	N	203	ERR5179711	28881	G	A	0,99922	2021-01-02	United Kingdom
N_204_R	N	204	ERR5179711	28883	G	C	1	2021-01-02	United Kingdom
N_235_F	N	235	ERR5179711	28977	C	T	0,999609	2021-01-02	United Kingdom
ORF1ab_1001_I	ORF1ab	1001	ERR5179713	3267	C	T	0,999758	2021-01-02	United Kingdom
ORF1ab_2230_T	ORF1ab	2230	ERR5179713	6954	T	C	0,997015	2021-01-02	United Kingdom
ORF1ab_3674_NA	ORF1ab	3674	ERR5179713	11287	G	-TCTGGTTTT	0,997698	2021-01-02	United Kingdom
ORF1ab_314_L	ORF1ab	314	ERR5179713	14408	C	T	0,999307	2021-01-02	United Kingdom
S_68_NA	S	68	ERR5179713	21764	A	-TACATG	0,99359	2021-01-02	United Kingdom
S_143_NA	S	143	ERR5179713	21990	T	-TTA	0,997942	2021-01-02	United Kingdom
S_501_Y	S	501	ERR5179713	23063	A	T	1	2021-01-02	United Kingdom
S_570_D	S	570	ERR5179713	23271	C	A	0,999956	2021-01-02	United Kingdom
S_614_G	S	614	ERR5179713	23403	A	G	0,99967	2021-01-02	United Kingdom
S_681_H	S	681	ERR5179713	23604	C	A	1	2021-01-02	United Kingdom
S_716_I	S	716	ERR5179713	23709	C	T	1	2021-01-02	United Kingdom
S_982_A	S	982	ERR5179713	24506	T	G	1	2021-01-02	United Kingdom
S_1118_H	S	1118	ERR5179713	24914	G	C	0,999843	2021-01-02	United Kingdom
S_1214_G	S	1214	ERR5179713	25202	T	G	0,235665	2021-01-02	United Kingdom
ORF8_73_C	ORF8	73	ERR5179713	28111	A	G	0,999756	2021-01-02	United Kingdom
N_3_H	N	3	ERR5179713	28280	G	C	0,999885	2021-01-02	United Kingdom
N_3_V	N	3	ERR5179713	28281	A	T	0,999699	2021-01-02	United Kingdom
N_3_E	N	3	ERR5179713	28282	T	A	0,999165	2021-01-02	United Kingdom
N_203_K	N	203	ERR5179713	28881	G	A	0,997916	2021-01-02	United Kingdom
N_204_R	N	204	ERR5179713	28883	G	C	0,999184	2021-01-02	United Kingdom
N_235_F	N	235	ERR5179713	28977	C	T	0,999026	2021-01-02	United Kingdom
ORF1ab_1001_I	ORF1ab	1001	ERR5179719	3267	C	T	0,999882	2021-01-03	United Kingdom
ORF1ab_2230_T	ORF1ab	2230	ERR5179719	6954	T	C	0,99899	2021-01-03	United Kingdom
ORF1ab_3483_F	ORF1ab	3483	ERR5179719	10712	C	T	1	2021-01-03	United Kingdom
ORF1ab_3674_NA	ORF1ab	3674	ERR5179719	11287	G	-TCTGGTTTT	0,997238	2021-01-03	United Kingdom
ORF1ab_314_L	ORF1ab	314	ERR5179719	14408	C	T	0,999222	2021-01-03	United Kingdom
S_68_NA	S	68	ERR5179719	21764	A	-TACATG	0,995717	2021-01-03	United Kingdom
S_143_NA	S	143	ERR5179719	21990	T	-TTA	0,993802	2021-01-03	United Kingdom
S_501_Y	S	501	ERR5179719	23063	A	T	1	2021-01-03	United Kingdom
S_570_D	S	570	ERR5179719	23271	C	A	0,999867	2021-01-03	United Kingdom
S_614_G	S	614	ERR5179719	23403	A	G	0,999686	2021-01-03	United Kingdom
S_681_H	S	681	ERR5179719	23604	C	A	1	2021-01-03	United Kingdom
S_716_I	S	716	ERR5179719	23709	C	T	1	2021-01-03	United Kingdom
S_982_A	S	982	ERR5179719	24506	T	G	0,999745	2021-01-03	United Kingdom
S_1118_H	S	1118	ERR5179719	24914	G	C	0,999707	2021-01-03	United Kingdom
S_1214_G	S	1214	ERR5179719	25202	T	G	0,122602	2021-01-03	United Kingdom
ORF3a_151_I	ORF3a	151	ERR5179719	25844	C	T	1	2021-01-03	United Kingdom
M_197_T	M	197	ERR5179719	27112	G	C	0,99996	2021-01-03	United Kingdom
ORF7a_62_*	ORF7a	62	ERR5179719	27577	C	T	0,999447	2021-01-03	United Kingdom
ORF8_73_C	ORF8	73	ERR5179719	28111	A	G	1	2021-01-03	United Kingdom
N_3_H	N	3	ERR5179719	28280	G	C	0,999877	2021-01-03	United Kingdom
N_3_V	N	3	ERR5179719	28281	A	T	0,999291	2021-01-03	United Kingdom
N_3_E	N	3	ERR5179719	28282	T	A	0,999598	2021-01-03	United Kingdom
N_203_K	N	203	ERR5179719	28881	G	A	0,998013	2021-01-03	United Kingdom
N_204_R	N	204	ERR5179719	28883	G	C	0,999838	2021-01-03	United Kingdom
N_235_F	N	235	ERR5179719	28977	C	T	0,999837	2021-01-03	United Kingdom
ORF10_31_Y	ORF10	31	ERR5179719	29648	G	T	1	2021-01-03	United Kingdom
ORF1ab_1001_I	ORF1ab	1001	ERR5179725	3267	C	T	1	2021-01-04	United Kingdom
ORF1ab_1708_D	ORF1ab	1708	ERR5179725	5388	C	A	1	2021-01-04	United Kingdom
ORF1ab_2230_T	ORF1ab	2230	ERR5179725	6954	T	C	0,99837	2021-01-04	United Kingdom
ORF1ab_3674_NA	ORF1ab	3674	ERR5179725	11287	G	-TCTGGTTTT	0,998053	2021-01-04	United Kingdom
ORF1ab_314_L	ORF1ab	314	ERR5179725	14408	C	T	0,99925	2021-01-04	United Kingdom
ORF1ab_797_I	ORF1ab	797	ERR5179725	15857	C	T	0,0715875	2021-01-04	United Kingdom
ORF1ab_1383_R	ORF1ab	1383	ERR5179725	17615	A	G	1	2021-01-04	United Kingdom
S_68_NA	S	68	ERR5179725	21764	A	-TACATG	0,997907	2021-01-04	United Kingdom
S_143_NA	S	143	ERR5179725	21990	T	-TTA	0,997454	2021-01-04	United Kingdom
S_501_Y	S	501	ERR5179725	23063	A	T	1	2021-01-04	United Kingdom
S_570_D	S	570	ERR5179725	23271	C	A	0,999797	2021-01-04	United Kingdom
S_614_G	S	614	ERR5179725	23403	A	G	0,999712	2021-01-04	United Kingdom
S_681_H	S	681	ERR5179725	23604	C	A	0,999503	2021-01-04	United Kingdom
S_716_I	S	716	ERR5179725	23709	C	T	1	2021-01-04	United Kingdom
S_982_A	S	982	ERR5179725	24506	T	G	0,999829	2021-01-04	United Kingdom
S_1118_H	S	1118	ERR5179725	24914	G	C	0,999871	2021-01-04	United Kingdom
S_1214_G	S	1214	ERR5179725	25202	T	G	0,156678	2021-01-04	United Kingdom
ORF3a_185_H	ORF3a	185	ERR5179725	25947	G	C	0,999893	2021-01-04	United Kingdom
ORF8_27_*	ORF8	27	ERR5179725	27972	C	T	1	2021-01-04	United Kingdom
ORF8_52_I	ORF8	52	ERR5179725	28048	G	T	1	2021-01-04	United Kingdom
ORF8_73_C	ORF8	73	ERR5179725	28111	A	G	0,999602	2021-01-04	United Kingdom
N_3_H	N	3	ERR5179725	28280	G	C	0,999729	2021-01-04	United Kingdom
N_3_V	N	3	ERR5179725	28281	A	T	0,999802	2021-01-04	United Kingdom
N_3_E	N	3	ERR5179725	28282	T	A	0,999529	2021-01-04	United Kingdom
N_203_K	N	203	ERR5179725	28881	G	A	0,997771	2021-01-04	United Kingdom
N_204_R	N	204	ERR5179725	28883	G	C	0,99956	2021-01-04	United Kingdom
N_235_F	N	235	ERR5179725	28977	C	T	0,999852	2021-01-04	United Kingdom
ORF1ab_1001_I	ORF1ab	1001	ERR5179729	3267	C	T	0,999792	2021-01-04	United Kingdom
ORF1ab_1113_Y	ORF1ab	1113	ERR5179729	3602	C	T	0,999228	2021-01-04	United Kingdom
ORF1ab_2230_T	ORF1ab	2230	ERR5179729	6954	T	C	0,997881	2021-01-04	United Kingdom
ORF1ab_2268_D	ORF1ab	2268	ERR5179729	7069	A	T	0,0883459	2021-01-04	United Kingdom
ORF1ab_3674_NA	ORF1ab	3674	ERR5179729	11287	G	-TCTGGTTTT	0,997093	2021-01-04	United Kingdom
ORF1ab_314_L	ORF1ab	314	ERR5179729	14408	C	T	0,998992	2021-01-04	United Kingdom
S_68_NA	S	68	ERR5179729	21764	A	-TACATG	0,986523	2021-01-04	United Kingdom
S_143_NA	S	143	ERR5179729	21990	T	-TTA	0,994792	2021-01-04	United Kingdom
S_501_Y	S	501	ERR5179729	23063	A	T	1	2021-01-04	United Kingdom
S_570_D	S	570	ERR5179729	23271	C	A	0,999879	2021-01-04	United Kingdom
S_614_G	S	614	ERR5179729	23403	A	G	0,999645	2021-01-04	United Kingdom
S_677_H	S	677	ERR5179729	23593	G	T	1	2021-01-04	United Kingdom
S_681_H	S	681	ERR5179729	23604	C	A	1	2021-01-04	United Kingdom
S_716_I	S	716	ERR5179729	23709	C	T	1	2021-01-04	United Kingdom
S_982_A	S	982	ERR5179729	24506	T	G	1	2021-01-04	United Kingdom
S_1118_H	S	1118	ERR5179729	24914	G	C	0,999741	2021-01-04	United Kingdom
S_1214_G	S	1214	ERR5179729	25202	T	G	0,200615	2021-01-04	United Kingdom
ORF8_73_C	ORF8	73	ERR5179729	28111	A	G	0,999901	2021-01-04	United Kingdom
N_3_H	N	3	ERR5179729	28280	G	C	0,999837	2021-01-04	United Kingdom
N_3_V	N	3	ERR5179729	28281	A	T	0,999804	2021-01-04	United Kingdom
N_3_E	N	3	ERR5179729	28282	T	A	0,999378	2021-01-04	United Kingdom
N_203_K	N	203	ERR5179729	28881	G	A	0,997216	2021-01-04	United Kingdom
N_204_R	N	204	ERR5179729	28883	G	C	0,999725	2021-01-04	United Kingdom
N_235_F	N	235	ERR5179729	28977	C	T	0,999179	2021-01-04	United Kingdom
ORF1ab_1001_I	ORF1ab	1001	ERR5179730	3267	C	T	0,99922	2021-01-03	United Kingdom
ORF1ab_1708_D	ORF1ab	1708	ERR5179730	5388	C	A	1	2021-01-03	United Kingdom
ORF1ab_2230_T	ORF1ab	2230	ERR5179730	6954	T	C	0,99793	2021-01-03	United Kingdom
ORF1ab_3674_NA	ORF1ab	3674	ERR5179730	11287	G	-TCTGGTTTT	0,997868	2021-01-03	United Kingdom
ORF1ab_314_L	ORF1ab	314	ERR5179730	14408	C	T	0,999032	2021-01-03	United Kingdom
S_22_I	S	22	ERR5179730	21627	C	T	0,999772	2021-01-03	United Kingdom
S_68_NA	S	68	ERR5179730	21764	A	-TACATG	0,996982	2021-01-03	United Kingdom
S_143_NA	S	143	ERR5179730	21990	T	-TTA	0,995904	2021-01-03	United Kingdom
S_501_Y	S	501	ERR5179730	23063	A	T	0,998524	2021-01-03	United Kingdom
S_570_D	S	570	ERR5179730	23271	C	A	0,999911	2021-01-03	United Kingdom
S_614_G	S	614	ERR5179730	23403	A	G	0,99978	2021-01-03	United Kingdom
S_681_H	S	681	ERR5179730	23604	C	A	0,998751	2021-01-03	United Kingdom
S_716_I	S	716	ERR5179730	23709	C	T	1	2021-01-03	United Kingdom
S_982_A	S	982	ERR5179730	24506	T	G	0,999765	2021-01-03	United Kingdom
S_1118_H	S	1118	ERR5179730	24914	G	C	0,999764	2021-01-03	United Kingdom
S_1214_G	S	1214	ERR5179730	25202	T	G	0,151469	2021-01-03	United Kingdom
ORF3a_100_C	ORF3a	100	ERR5179730	25690	G	T	0,999683	2021-01-03	United Kingdom
ORF8_27_*	ORF8	27	ERR5179730	27972	C	T	1	2021-01-03	United Kingdom
ORF8_52_I	ORF8	52	ERR5179730	28048	G	T	1	2021-01-03	United Kingdom
ORF8_73_C	ORF8	73	ERR5179730	28111	A	G	0,999789	2021-01-03	United Kingdom
N_3_H	N	3	ERR5179730	28280	G	C	0,999756	2021-01-03	United Kingdom
N_3_V	N	3	ERR5179730	28281	A	T	0,999783	2021-01-03	United Kingdom
N_3_E	N	3	ERR5179730	28282	T	A	0,999619	2021-01-03	United Kingdom
N_203_K	N	203	ERR5179730	28881	G	A	0,999141	2021-01-03	United Kingdom
N_204_R	N	204	ERR5179730	28883	G	C	0,99979	2021-01-03	United Kingdom
N_235_F	N	235	ERR5179730	28977	C	T	0,999787	2021-01-03	United Kingdom
ORF1ab_730_F	ORF1ab	730	ERR5179734	2453	C	T	1	2021-01-02	United Kingdom
ORF1ab_1001_I	ORF1ab	1001	ERR5179734	3267	C	T	0,999772	2021-01-02	United Kingdom
ORF1ab_1708_D	ORF1ab	1708	ERR5179734	5388	C	A	1	2021-01-02	United Kingdom
ORF1ab_2230_T	ORF1ab	2230	ERR5179734	6954	T	C	0,99682	2021-01-02	United Kingdom
ORF1ab_3674_NA	ORF1ab	3674	ERR5179734	11287	G	-TCTGGTTTT	0,99581	2021-01-02	United Kingdom
ORF1ab_314_L	ORF1ab	314	ERR5179734	14408	C	T	0,999512	2021-01-02	United Kingdom
S_68_NA	S	68	ERR5179734	21764	A	-TACATG	0,99591	2021-01-02	United Kingdom
S_143_NA	S	143	ERR5179734	21990	T	-TTA	0,9976	2021-01-02	United Kingdom
S_501_Y	S	501	ERR5179734	23063	A	T	0,999632	2021-01-02	United Kingdom
S_570_D	S	570	ERR5179734	23271	C	A	0,999908	2021-01-02	United Kingdom
S_614_G	S	614	ERR5179734	23403	A	G	0,999798	2021-01-02	United Kingdom
S_681_H	S	681	ERR5179734	23604	C	A	1	2021-01-02	United Kingdom
S_716_I	S	716	ERR5179734	23709	C	T	0,999218	2021-01-02	United Kingdom
S_982_A	S	982	ERR5179734	24506	T	G	1	2021-01-02	United Kingdom
S_1118_H	S	1118	ERR5179734	24914	G	C	0,999874	2021-01-02	United Kingdom
S_1214_G	S	1214	ERR5179734	25202	T	G	0,159184	2021-01-02	United Kingdom
ORF8_27_*	ORF8	27	ERR5179734	27972	C	T	1	2021-01-02	United Kingdom
ORF8_52_I	ORF8	52	ERR5179734	28048	G	T	1	2021-01-02	United Kingdom
ORF8_73_C	ORF8	73	ERR5179734	28111	A	G	0,999745	2021-01-02	United Kingdom
N_3_H	N	3	ERR5179734	28280	G	C	0,99957	2021-01-02	United Kingdom
N_3_V	N	3	ERR5179734	28281	A	T	0,999721	2021-01-02	United Kingdom
N_3_E	N	3	ERR5179734	28282	T	A	0,999492	2021-01-02	United Kingdom
N_203_K	N	203	ERR5179734	28881	G	A	0,999415	2021-01-02	United Kingdom
N_204_R	N	204	ERR5179734	28883	G	C	0,99977	2021-01-02	United Kingdom
N_235_F	N	235	ERR5179734	28977	C	T	0,999173	2021-01-02	United Kingdom
ORF10_10_S	ORF10	10	ERR5179734	29585	C	T	1	2021-01-02	United Kingdom
ORF1ab_1001_I	ORF1ab	1001	ERR5179738	3267	C	T	0,99974	2021-01-02	United Kingdom
ORF1ab_1708_D	ORF1ab	1708	ERR5179738	5388	C	A	1	2021-01-02	United Kingdom
ORF1ab_2230_T	ORF1ab	2230	ERR5179738	6954	T	C	0,998354	2021-01-02	United Kingdom
ORF1ab_3674_NA	ORF1ab	3674	ERR5179738	11287	G	-TCTGGTTTT	0,996847	2021-01-02	United Kingdom
ORF1ab_3753_V	ORF1ab	3753	ERR5179738	11522	T	G	0,999504	2021-01-02	United Kingdom
ORF1ab_4182_F	ORF1ab	4182	ERR5179738	12809	C	T	0,999962	2021-01-02	United Kingdom
ORF1ab_218_L	ORF1ab	218	ERR5179738	14120	C	T	0,996312	2021-01-02	United Kingdom
ORF1ab_314_L	ORF1ab	314	ERR5179738	14408	C	T	0,999364	2021-01-02	United Kingdom
ORF1ab_1570_S	ORF1ab	1570	ERR5179738	18175	C	T	0,999112	2021-01-02	United Kingdom
S_68_NA	S	68	ERR5179738	21764	A	-TACATG	0,992974	2021-01-02	United Kingdom
S_143_NA	S	143	ERR5179738	21990	T	-TTA	0,993893	2021-01-02	United Kingdom
S_501_Y	S	501	ERR5179738	23063	A	T	0,998437	2021-01-02	United Kingdom
S_570_D	S	570	ERR5179738	23271	C	A	0,999835	2021-01-02	United Kingdom
S_614_G	S	614	ERR5179738	23403	A	G	0,999719	2021-01-02	United Kingdom
S_681_H	S	681	ERR5179738	23604	C	A	0,999278	2021-01-02	United Kingdom
S_716_I	S	716	ERR5179738	23709	C	T	1	2021-01-02	United Kingdom
S_982_A	S	982	ERR5179738	24506	T	G	0,999506	2021-01-02	United Kingdom
S_1118_H	S	1118	ERR5179738	24914	G	C	1	2021-01-02	United Kingdom
S_1214_G	S	1214	ERR5179738	25202	T	G	0,176716	2021-01-02	United Kingdom
ORF8_27_*	ORF8	27	ERR5179738	27972	C	T	1	2021-01-02	United Kingdom
ORF8_52_I	ORF8	52	ERR5179738	28048	G	T	1	2021-01-02	United Kingdom
ORF8_73_C	ORF8	73	ERR5179738	28111	A	G	0,999931	2021-01-02	United Kingdom
N_3_H	N	3	ERR5179738	28280	G	C	0,99993	2021-01-02	United Kingdom
N_3_V	N	3	ERR5179738	28281	A	T	0,999685	2021-01-02	United Kingdom
N_3_E	N	3	ERR5179738	28282	T	A	0,999754	2021-01-02	United Kingdom
N_203_K	N	203	ERR5179738	28881	G	A	0,998549	2021-01-02	United Kingdom
N_204_R	N	204	ERR5179738	28883	G	C	1	2021-01-02	United Kingdom
N_235_F	N	235	ERR5179738	28977	C	T	1	2021-01-02	United Kingdom
ORF1ab_1001_I	ORF1ab	1001	ERR5179746	3267	C	T	0,999915	2021-01-03	United Kingdom
ORF1ab_1708_D	ORF1ab	1708	ERR5179746	5388	C	A	1	2021-01-03	United Kingdom
ORF1ab_2230_T	ORF1ab	2230	ERR5179746	6954	T	C	0,996296	2021-01-03	United Kingdom
ORF1ab_2269_C	ORF1ab	2269	ERR5179746	7070	G	T	0,0587295	2021-01-03	United Kingdom
ORF1ab_3674_NA	ORF1ab	3674	ERR5179746	11287	G	-TCTGGTTTT	0,997433	2021-01-03	United Kingdom
ORF1ab_314_L	ORF1ab	314	ERR5179746	14408	C	T	0,99905	2021-01-03	United Kingdom
S_68_NA	S	68	ERR5179746	21764	A	-TACATG	0,991592	2021-01-03	United Kingdom
S_143_NA	S	143	ERR5179746	21990	T	-TTA	0,996222	2021-01-03	United Kingdom
S_501_Y	S	501	ERR5179746	23063	A	T	0,999539	2021-01-03	United Kingdom
S_570_D	S	570	ERR5179746	23271	C	A	0,999627	2021-01-03	United Kingdom
S_614_G	S	614	ERR5179746	23403	A	G	0,999679	2021-01-03	United Kingdom
S_681_H	S	681	ERR5179746	23604	C	A	1	2021-01-03	United Kingdom
S_716_I	S	716	ERR5179746	23709	C	T	0,999546	2021-01-03	United Kingdom
S_982_A	S	982	ERR5179746	24506	T	G	0,999091	2021-01-03	United Kingdom
S_1118_H	S	1118	ERR5179746	24914	G	C	1	2021-01-03	United Kingdom
S_1214_G	S	1214	ERR5179746	25202	T	G	0,220733	2021-01-03	United Kingdom
ORF3a_223_I	ORF3a	223	ERR5179746	26060	C	T	0,999499	2021-01-03	United Kingdom
ORF8_27_*	ORF8	27	ERR5179746	27972	C	T	1	2021-01-03	United Kingdom
ORF8_52_I	ORF8	52	ERR5179746	28048	G	T	1	2021-01-03	United Kingdom
ORF8_73_C	ORF8	73	ERR5179746	28111	A	G	0,999926	2021-01-03	United Kingdom
N_3_H	N	3	ERR5179746	28280	G	C	0,999445	2021-01-03	United Kingdom
N_3_V	N	3	ERR5179746	28281	A	T	0,999685	2021-01-03	United Kingdom
N_3_E	N	3	ERR5179746	28282	T	A	0,99937	2021-01-03	United Kingdom
N_203_K	N	203	ERR5179746	28881	G	A	0,9985	2021-01-03	United Kingdom
N_204_R	N	204	ERR5179746	28883	G	C	0,999413	2021-01-03	United Kingdom
N_235_F	N	235	ERR5179746	28977	C	T	1	2021-01-03	United Kingdom
ORF1ab_1001_I	ORF1ab	1001	ERR5179747	3267	C	T	1	2021-01-04	United Kingdom
ORF1ab_1113_Y	ORF1ab	1113	ERR5179747	3602	C	T	0,999212	2021-01-04	United Kingdom
ORF1ab_2230_T	ORF1ab	2230	ERR5179747	6954	T	C	0,996627	2021-01-04	United Kingdom
ORF1ab_3674_NA	ORF1ab	3674	ERR5179747	11287	G	-TCTGGTTTT	0,998133	2021-01-04	United Kingdom
ORF1ab_314_L	ORF1ab	314	ERR5179747	14408	C	T	0,999073	2021-01-04	United Kingdom
S_22_I	S	22	ERR5179747	21627	C	T	1	2021-01-04	United Kingdom
S_68_NA	S	68	ERR5179747	21764	A	-TACATG	0,989642	2021-01-04	United Kingdom
S_143_NA	S	143	ERR5179747	21990	T	-TTA	1	2021-01-04	United Kingdom
S_501_Y	S	501	ERR5179747	23063	A	T	1	2021-01-04	United Kingdom
S_570_D	S	570	ERR5179747	23271	C	A	0,999941	2021-01-04	United Kingdom
S_614_G	S	614	ERR5179747	23403	A	G	0,999012	2021-01-04	United Kingdom
S_677_H	S	677	ERR5179747	23593	G	T	1	2021-01-04	United Kingdom
S_681_H	S	681	ERR5179747	23604	C	A	1	2021-01-04	United Kingdom
S_716_I	S	716	ERR5179747	23709	C	T	0,998951	2021-01-04	United Kingdom
S_982_A	S	982	ERR5179747	24506	T	G	1	2021-01-04	United Kingdom
S_1118_H	S	1118	ERR5179747	24914	G	C	0,999923	2021-01-04	United Kingdom
S_1214_G	S	1214	ERR5179747	25202	T	G	0,198975	2021-01-04	United Kingdom
ORF3a_5_R	ORF3a	5	ERR5179747	25406	T	G	0,0610413	2021-01-04	United Kingdom
M_78_S	M	78	ERR5179747	26754	G	A	0,999726	2021-01-04	United Kingdom
ORF8_73_C	ORF8	73	ERR5179747	28111	A	G	0,999788	2021-01-04	United Kingdom
N_3_H	N	3	ERR5179747	28280	G	C	0,999893	2021-01-04	United Kingdom
N_3_V	N	3	ERR5179747	28281	A	T	0,999892	2021-01-04	United Kingdom
N_3_E	N	3	ERR5179747	28282	T	A	0,999713	2021-01-04	United Kingdom
N_142_S	N	142	ERR5179747	28697	C	T	0,784125	2021-01-04	United Kingdom
N_203_K	N	203	ERR5179747	28881	G	A	0,996575	2021-01-04	United Kingdom
N_204_R	N	204	ERR5179747	28883	G	C	1	2021-01-04	United Kingdom
N_235_F	N	235	ERR5179747	28977	C	T	1	2021-01-04	United Kingdom
ORF1ab_1001_I	ORF1ab	1001	ERR5179752	3267	C	T	0,999905	2021-01-03	United Kingdom
ORF1ab_1708_D	ORF1ab	1708	ERR5179752	5388	C	A	1	2021-01-03	United Kingdom
ORF1ab_2230_T	ORF1ab	2230	ERR5179752	6954	T	C	0,999087	2021-01-03	United Kingdom
ORF1ab_3674_NA	ORF1ab	3674	ERR5179752	11287	G	-TCTGGTTTT	0,998124	2021-01-03	United Kingdom
ORF1ab_314_L	ORF1ab	314	ERR5179752	14408	C	T	0,99934	2021-01-03	United Kingdom
ORF1ab_2338_L	ORF1ab	2338	ERR5179752	20480	C	T	0,278906	2021-01-03	United Kingdom
S_68_NA	S	68	ERR5179752	21764	A	-TACATG	0,992895	2021-01-03	United Kingdom
S_143_NA	S	143	ERR5179752	21990	T	-TTA	0,996548	2021-01-03	United Kingdom
S_501_Y	S	501	ERR5179752	23063	A	T	0,999555	2021-01-03	United Kingdom
S_570_D	S	570	ERR5179752	23271	C	A	0,99989	2021-01-03	United Kingdom
S_614_G	S	614	ERR5179752	23403	A	G	0,999806	2021-01-03	United Kingdom
S_681_H	S	681	ERR5179752	23604	C	A	1	2021-01-03	United Kingdom
S_716_I	S	716	ERR5179752	23709	C	T	0,999609	2021-01-03	United Kingdom
S_982_A	S	982	ERR5179752	24506	T	G	0,999529	2021-01-03	United Kingdom
S_1118_H	S	1118	ERR5179752	24914	G	C	0,999688	2021-01-03	United Kingdom
S_1214_G	S	1214	ERR5179752	25202	T	G	0,152115	2021-01-03	United Kingdom
ORF8_27_*	ORF8	27	ERR5179752	27972	C	T	1	2021-01-03	United Kingdom
ORF8_52_I	ORF8	52	ERR5179752	28048	G	T	1	2021-01-03	United Kingdom
ORF8_73_C	ORF8	73	ERR5179752	28111	A	G	0,999762	2021-01-03	United Kingdom
N_3_H	N	3	ERR5179752	28280	G	C	0,999911	2021-01-03	United Kingdom
N_3_V	N	3	ERR5179752	28281	A	T	0,999709	2021-01-03	United Kingdom
N_3_E	N	3	ERR5179752	28282	T	A	0,999439	2021-01-03	United Kingdom
N_203_K	N	203	ERR5179752	28881	G	A	0,99813	2021-01-03	United Kingdom
N_204_R	N	204	ERR5179752	28883	G	C	0,999847	2021-01-03	United Kingdom
N_235_F	N	235	ERR5179752	28977	C	T	0,999844	2021-01-03	United Kingdom
ORF1ab_460_Y	ORF1ab	460	ERR5179761	1643	A	T	1	2021-01-04	United Kingdom
ORF1ab_1001_I	ORF1ab	1001	ERR5179761	3267	C	T	0,999914	2021-01-04	United Kingdom
ORF1ab_1708_D	ORF1ab	1708	ERR5179761	5388	C	A	1	2021-01-04	United Kingdom
ORF1ab_2230_T	ORF1ab	2230	ERR5179761	6954	T	C	0,997268	2021-01-04	United Kingdom
ORF1ab_2269_S	ORF1ab	2269	ERR5179761	7070	G	A	0,0635631	2021-01-04	United Kingdom
ORF1ab_3674_NA	ORF1ab	3674	ERR5179761	11287	G	-TCTGGTTTT	0,99572	2021-01-04	United Kingdom
ORF1ab_314_L	ORF1ab	314	ERR5179761	14408	C	T	0,999241	2021-01-04	United Kingdom
S_68_NA	S	68	ERR5179761	21764	A	-TACATG	0,995327	2021-01-04	United Kingdom
S_143_NA	S	143	ERR5179761	21990	T	-TTA	0,996289	2021-01-04	United Kingdom
S_501_Y	S	501	ERR5179761	23063	A	T	0,999742	2021-01-04	United Kingdom
S_570_D	S	570	ERR5179761	23271	C	A	0,999907	2021-01-04	United Kingdom
S_614_G	S	614	ERR5179761	23403	A	G	0,999702	2021-01-04	United Kingdom
S_681_H	S	681	ERR5179761	23604	C	A	1	2021-01-04	United Kingdom
S_716_I	S	716	ERR5179761	23709	C	T	0,99971	2021-01-04	United Kingdom
S_982_A	S	982	ERR5179761	24506	T	G	0,999784	2021-01-04	United Kingdom
S_1118_H	S	1118	ERR5179761	24914	G	C	0,999945	2021-01-04	United Kingdom
S_1214_G	S	1214	ERR5179761	25202	T	G	0,158708	2021-01-04	United Kingdom
ORF8_27_*	ORF8	27	ERR5179761	27972	C	T	1	2021-01-04	United Kingdom
ORF8_52_I	ORF8	52	ERR5179761	28048	G	T	1	2021-01-04	United Kingdom
ORF8_68_*	ORF8	68	ERR5179761	28095	A	T	0,979412	2021-01-04	United Kingdom
ORF8_73_C	ORF8	73	ERR5179761	28111	A	G	1	2021-01-04	United Kingdom
ORF8_118_V	ORF8	118	ERR5179761	28245	T	G	0,999788	2021-01-04	United Kingdom
ORF8_119_NA	ORF8	119	ERR5179761	28250	T	+CTG	0,986114	2021-01-04	United Kingdom
ORF8_120_NA	ORF8	120	ERR5179761	28253	C	-A	0,994414	2021-01-04	United Kingdom
N_3_H	N	3	ERR5179761	28280	G	C	0,999835	2021-01-04	United Kingdom
N_3_V	N	3	ERR5179761	28281	A	T	0,99957	2021-01-04	United Kingdom
N_3_E	N	3	ERR5179761	28282	T	A	0,999198	2021-01-04	United Kingdom
N_203_K	N	203	ERR5179761	28881	G	A	0,99829	2021-01-04	United Kingdom
N_204_R	N	204	ERR5179761	28883	G	C	1	2021-01-04	United Kingdom
N_235_F	N	235	ERR5179761	28977	C	T	1	2021-01-04	United Kingdom
ORF1ab_314_L	ORF1ab	314	ERR5179763	14408	C	T	0,999231	2021-01-04	United Kingdom
S_18_F	S	18	ERR5179763	21614	C	T	1	2021-01-04	United Kingdom
S_222_V	S	222	ERR5179763	22227	C	T	1	2021-01-04	United Kingdom
S_614_G	S	614	ERR5179763	23403	A	G	0,999824	2021-01-04	United Kingdom
S_1214_G	S	1214	ERR5179763	25202	T	G	0,143148	2021-01-04	United Kingdom
ORF7b_42_Y	ORF7b	42	ERR5179763	27879	C	T	1	2021-01-04	United Kingdom
N_220_V	N	220	ERR5179763	28932	C	T	0,999303	2021-01-04	United Kingdom
ORF10_30_L	ORF10	30	ERR5179763	29645	G	T	1	2021-01-04	United Kingdom
ORF1ab_730_F	ORF1ab	730	ERR5179771	2453	C	T	0,996825	2021-01-04	United Kingdom
ORF1ab_1001_I	ORF1ab	1001	ERR5179771	3267	C	T	1	2021-01-04	United Kingdom
ORF1ab_1283_V	ORF1ab	1283	ERR5179771	4113	C	T	0,0674813	2021-01-04	United Kingdom
ORF1ab_1708_D	ORF1ab	1708	ERR5179771	5388	C	A	1	2021-01-04	United Kingdom
ORF1ab_2230_T	ORF1ab	2230	ERR5179771	6954	T	C	0,997135	2021-01-04	United Kingdom
ORF1ab_3674_NA	ORF1ab	3674	ERR5179771	11287	G	-TCTGGTTTT	0,996107	2021-01-04	United Kingdom
ORF1ab_314_L	ORF1ab	314	ERR5179771	14408	C	T	0,999165	2021-01-04	United Kingdom
S_68_NA	S	68	ERR5179771	21764	A	-TACATG	0,994515	2021-01-04	United Kingdom
S_143_NA	S	143	ERR5179771	21990	T	-TTA	0,993169	2021-01-04	United Kingdom
S_501_Y	S	501	ERR5179771	23063	A	T	0,999446	2021-01-04	United Kingdom
S_570_D	S	570	ERR5179771	23271	C	A	0,999941	2021-01-04	United Kingdom
S_614_G	S	614	ERR5179771	23403	A	G	0,999504	2021-01-04	United Kingdom
S_681_H	S	681	ERR5179771	23604	C	A	1	2021-01-04	United Kingdom
S_716_I	S	716	ERR5179771	23709	C	T	0,999735	2021-01-04	United Kingdom
S_982_A	S	982	ERR5179771	24506	T	G	0,999722	2021-01-04	United Kingdom
S_1118_H	S	1118	ERR5179771	24914	G	C	0,999842	2021-01-04	United Kingdom
S_1214_G	S	1214	ERR5179771	25202	T	G	0,13922	2021-01-04	United Kingdom
ORF8_27_*	ORF8	27	ERR5179771	27972	C	T	1	2021-01-04	United Kingdom
ORF8_52_I	ORF8	52	ERR5179771	28048	G	T	1	2021-01-04	United Kingdom
ORF8_73_C	ORF8	73	ERR5179771	28111	A	G	0,999905	2021-01-04	United Kingdom
N_3_H	N	3	ERR5179771	28280	G	C	0,999812	2021-01-04	United Kingdom
N_3_V	N	3	ERR5179771	28281	A	T	0,99975	2021-01-04	United Kingdom
N_3_E	N	3	ERR5179771	28282	T	A	0,99931	2021-01-04	United Kingdom
N_203_K	N	203	ERR5179771	28881	G	A	0,997074	2021-01-04	United Kingdom
N_204_R	N	204	ERR5179771	28883	G	C	1	2021-01-04	United Kingdom
N_235_F	N	235	ERR5179771	28977	C	T	0,99967	2021-01-04	United Kingdom
ORF1ab_971_L	ORF1ab	971	ERR5179772	3177	C	T	0,999804	2021-01-04	United Kingdom
ORF1ab_1001_I	ORF1ab	1001	ERR5179772	3267	C	T	0,999931	2021-01-04	United Kingdom
ORF1ab_1708_D	ORF1ab	1708	ERR5179772	5388	C	A	1	2021-01-04	United Kingdom
ORF1ab_2074_Y	ORF1ab	2074	ERR5179772	6485	G	T	0,999883	2021-01-04	United Kingdom
ORF1ab_2230_T	ORF1ab	2230	ERR5179772	6954	T	C	0,999526	2021-01-04	United Kingdom
ORF1ab_3674_NA	ORF1ab	3674	ERR5179772	11287	G	-TCTGGTTTT	0,996495	2021-01-04	United Kingdom
ORF1ab_314_L	ORF1ab	314	ERR5179772	14408	C	T	0,999445	2021-01-04	United Kingdom
S_68_NA	S	68	ERR5179772	21764	A	-TACATG	0,996212	2021-01-04	United Kingdom
S_143_NA	S	143	ERR5179772	21990	T	-TTA	0,99469	2021-01-04	United Kingdom
S_150_I	S	150	ERR5179772	22011	A	T	0,999869	2021-01-04	United Kingdom
S_501_Y	S	501	ERR5179772	23063	A	T	0,999549	2021-01-04	United Kingdom
S_570_D	S	570	ERR5179772	23271	C	A	0,999863	2021-01-04	United Kingdom
S_614_G	S	614	ERR5179772	23403	A	G	0,999811	2021-01-04	United Kingdom
S_681_H	S	681	ERR5179772	23604	C	A	1	2021-01-04	United Kingdom
S_716_I	S	716	ERR5179772	23709	C	T	1	2021-01-04	United Kingdom
S_982_A	S	982	ERR5179772	24506	T	G	0,999865	2021-01-04	United Kingdom
S_1118_H	S	1118	ERR5179772	24914	G	C	1	2021-01-04	United Kingdom
S_1214_G	S	1214	ERR5179772	25202	T	G	0,132678	2021-01-04	United Kingdom
ORF8_27_*	ORF8	27	ERR5179772	27972	C	T	1	2021-01-04	United Kingdom
ORF8_52_I	ORF8	52	ERR5179772	28048	G	T	1	2021-01-04	United Kingdom
ORF8_73_C	ORF8	73	ERR5179772	28111	A	G	0,999786	2021-01-04	United Kingdom
N_3_H	N	3	ERR5179772	28280	G	C	0,999766	2021-01-04	United Kingdom
N_3_V	N	3	ERR5179772	28281	A	T	0,999736	2021-01-04	United Kingdom
N_3_E	N	3	ERR5179772	28282	T	A	0,99953	2021-01-04	United Kingdom
N_203_K	N	203	ERR5179772	28881	G	A	0,998046	2021-01-04	United Kingdom
N_204_R	N	204	ERR5179772	28883	G	C	0,999799	2021-01-04	United Kingdom
N_235_F	N	235	ERR5179772	28977	C	T	0,999594	2021-01-04	United Kingdom
ORF1ab_816_T	ORF1ab	816	ERR5179775	2712	A	C	0,0833333	2021-01-04	United Kingdom
ORF1ab_1001_I	ORF1ab	1001	ERR5179775	3267	C	T	1	2021-01-04	United Kingdom
ORF1ab_2230_T	ORF1ab	2230	ERR5179775	6954	T	C	0,997238	2021-01-04	United Kingdom
ORF1ab_3674_NA	ORF1ab	3674	ERR5179775	11287	G	-TCTGGTTTT	0,998567	2021-01-04	United Kingdom
ORF1ab_314_L	ORF1ab	314	ERR5179775	14408	C	T	0,999149	2021-01-04	United Kingdom
ORF1ab_1383_R	ORF1ab	1383	ERR5179775	17615	A	G	0,998979	2021-01-04	United Kingdom
S_68_NA	S	68	ERR5179775	21764	A	-TACATG	0,995208	2021-01-04	United Kingdom
S_143_NA	S	143	ERR5179775	21990	T	-TTA	0,996145	2021-01-04	United Kingdom
S_501_Y	S	501	ERR5179775	23063	A	T	0,998052	2021-01-04	United Kingdom
S_570_D	S	570	ERR5179775	23271	C	A	0,999842	2021-01-04	United Kingdom
S_614_G	S	614	ERR5179775	23403	A	G	0,999689	2021-01-04	United Kingdom
S_681_H	S	681	ERR5179775	23604	C	A	1	2021-01-04	United Kingdom
S_716_I	S	716	ERR5179775	23709	C	T	1	2021-01-04	United Kingdom
S_982_A	S	982	ERR5179775	24506	T	G	1	2021-01-04	United Kingdom
S_1118_H	S	1118	ERR5179775	24914	G	C	0,999893	2021-01-04	United Kingdom
S_1214_G	S	1214	ERR5179775	25202	T	G	0,174041	2021-01-04	United Kingdom
ORF3a_185_H	ORF3a	185	ERR5179775	25947	G	C	1	2021-01-04	United Kingdom
ORF8_73_C	ORF8	73	ERR5179775	28111	A	G	0,999796	2021-01-04	United Kingdom
N_3_H	N	3	ERR5179775	28280	G	C	0,999745	2021-01-04	United Kingdom
N_3_V	N	3	ERR5179775	28281	A	T	0,999858	2021-01-04	United Kingdom
N_3_E	N	3	ERR5179775	28282	T	A	0,999147	2021-01-04	United Kingdom
N_203_K	N	203	ERR5179775	28881	G	A	0,998848	2021-01-04	United Kingdom
N_204_R	N	204	ERR5179775	28883	G	C	1	2021-01-04	United Kingdom
N_235_F	N	235	ERR5179775	28977	C	T	0,998869	2021-01-04	United Kingdom
N_238_C	N	238	ERR5179775	28985	G	T	0,11012	2021-01-04	United Kingdom
ORF1ab_1001_I	ORF1ab	1001	ERR5179777	3267	C	T	0,999653	2021-01-04	United Kingdom
ORF1ab_2230_T	ORF1ab	2230	ERR5179777	6954	T	C	0,995842	2021-01-04	United Kingdom
ORF1ab_3674_NA	ORF1ab	3674	ERR5179777	11287	G	-TCTGGTTTT	0,997925	2021-01-04	United Kingdom
ORF1ab_314_L	ORF1ab	314	ERR5179777	14408	C	T	0,999561	2021-01-04	United Kingdom
ORF1ab_1383_R	ORF1ab	1383	ERR5179777	17615	A	G	1	2021-01-04	United Kingdom
ORF1ab_1871_G	ORF1ab	1871	ERR5179777	19079	A	G	0,99978	2021-01-04	United Kingdom
S_68_NA	S	68	ERR5179777	21764	A	-TACATG	0,996089	2021-01-04	United Kingdom
S_143_NA	S	143	ERR5179777	21990	T	-TTA	0,989861	2021-01-04	United Kingdom
S_501_Y	S	501	ERR5179777	23063	A	T	0,99806	2021-01-04	United Kingdom
S_570_D	S	570	ERR5179777	23271	C	A	0,999952	2021-01-04	United Kingdom
S_614_G	S	614	ERR5179777	23403	A	G	0,999761	2021-01-04	United Kingdom
S_681_H	S	681	ERR5179777	23604	C	A	1	2021-01-04	United Kingdom
S_716_I	S	716	ERR5179777	23709	C	T	1	2021-01-04	United Kingdom
S_982_A	S	982	ERR5179777	24506	T	G	0,999606	2021-01-04	United Kingdom
S_1118_H	S	1118	ERR5179777	24914	G	C	0,999681	2021-01-04	United Kingdom
S_1214_G	S	1214	ERR5179777	25202	T	G	0,157809	2021-01-04	United Kingdom
ORF8_52_I	ORF8	52	ERR5179777	28048	G	T	1	2021-01-04	United Kingdom
ORF8_73_C	ORF8	73	ERR5179777	28111	A	G	0,999868	2021-01-04	United Kingdom
N_3_H	N	3	ERR5179777	28280	G	C	0,999483	2021-01-04	United Kingdom
N_3_V	N	3	ERR5179777	28281	A	T	0,999819	2021-01-04	United Kingdom
N_3_E	N	3	ERR5179777	28282	T	A	0,999118	2021-01-04	United Kingdom
N_203_K	N	203	ERR5179777	28881	G	A	0,998271	2021-01-04	United Kingdom
N_204_R	N	204	ERR5179777	28883	G	C	1	2021-01-04	United Kingdom
N_235_F	N	235	ERR5179777	28977	C	T	0,999204	2021-01-04	United Kingdom
ORF1ab_374_Y	ORF1ab	374	ERR5179778	1385	C	T	0,99894	2021-01-04	United Kingdom
ORF1ab_903_V	ORF1ab	903	ERR5179778	2973	C	T	1	2021-01-04	United Kingdom
ORF1ab_314_L	ORF1ab	314	ERR5179778	14408	C	T	0,999524	2021-01-04	United Kingdom
ORF1ab_2263_E	ORF1ab	2263	ERR5179778	20256	T	G	1	2021-01-04	United Kingdom
ORF1ab_2339_F	ORF1ab	2339	ERR5179778	20483	C	T	0,997113	2021-01-04	United Kingdom
ORF1ab_2378_L	ORF1ab	2378	ERR5179778	20599	A	C	0,999727	2021-01-04	United Kingdom
S_222_V	S	222	ERR5179778	22227	C	T	0,997506	2021-01-04	United Kingdom
S_614_G	S	614	ERR5179778	23403	A	G	0,999608	2021-01-04	United Kingdom
S_1214_G	S	1214	ERR5179778	25202	T	G	0,162986	2021-01-04	United Kingdom
ORF3a_134_L	ORF3a	134	ERR5179778	25793	G	T	0,999407	2021-01-04	United Kingdom
N_33_I	N	33	ERR5179778	28371	G	T	0,999855	2021-01-04	United Kingdom
N_220_V	N	220	ERR5179778	28932	C	T	0,999138	2021-01-04	United Kingdom
ORF10_30_L	ORF10	30	ERR5179778	29645	G	T	1	2021-01-04	United Kingdom
ORF1ab_1510_F	ORF1ab	1510	ERR5179779	4794	C	T	0,999841	2021-01-04	United Kingdom
ORF1ab_314_L	ORF1ab	314	ERR5179779	14408	C	T	0,998772	2021-01-04	United Kingdom
S_18_F	S	18	ERR5179779	21614	C	T	1	2021-01-04	United Kingdom
S_222_V	S	222	ERR5179779	22227	C	T	0,998955	2021-01-04	United Kingdom
S_614_G	S	614	ERR5179779	23403	A	G	0,999596	2021-01-04	United Kingdom
S_1214_G	S	1214	ERR5179779	25202	T	G	0,172464	2021-01-04	United Kingdom
N_220_V	N	220	ERR5179779	28932	C	T	1	2021-01-04	United Kingdom
ORF1ab_2125_Y	ORF1ab	2125	ERR5179782	6638	C	T	1	2021-01-04	United Kingdom
ORF1ab_314_L	ORF1ab	314	ERR5179782	14408	C	T	0,999565	2021-01-04	United Kingdom
S_18_F	S	18	ERR5179782	21614	C	T	0,999465	2021-01-04	United Kingdom
S_222_V	S	222	ERR5179782	22227	C	T	0,999743	2021-01-04	United Kingdom
S_470_I	S	470	ERR5179782	22971	C	T	0,938557	2021-01-04	United Kingdom
S_614_G	S	614	ERR5179782	23403	A	G	0,999823	2021-01-04	United Kingdom
S_1214_G	S	1214	ERR5179782	25202	T	G	0,208951	2021-01-04	United Kingdom
N_220_V	N	220	ERR5179782	28932	C	T	0,999762	2021-01-04	United Kingdom
ORF10_30_L	ORF10	30	ERR5179782	29645	G	T	1	2021-01-04	United Kingdom
ORF1ab_300_F	ORF1ab	300	ERR5179783	1163	A	T	0,999338	2021-01-04	United Kingdom
ORF1ab_814_I	ORF1ab	814	ERR5179783	2706	C	T	0,998551	2021-01-04	United Kingdom
ORF1ab_1786_L	ORF1ab	1786	ERR5179783	5622	C	T	0,999846	2021-01-04	United Kingdom
ORF1ab_3603_NA	ORF1ab	3603	ERR5179783	11074	C	+T	0,109474	2021-01-04	United Kingdom
ORF1ab_3606_NA	ORF1ab	3606	ERR5179783	11082	T	-G	0,0945714	2021-01-04	United Kingdom
ORF1ab_3606_F	ORF1ab	3606	ERR5179783	11083	G	T	1	2021-01-04	United Kingdom
ORF1ab_245_D	ORF1ab	245	ERR5179783	14202	G	T	1	2021-01-04	United Kingdom
ORF1ab_314_L	ORF1ab	314	ERR5179783	14408	C	T	0,999754	2021-01-04	United Kingdom
ORF1ab_582_I	ORF1ab	582	ERR5179783	15212	C	T	1	2021-01-04	United Kingdom
ORF1ab_2025_I	ORF1ab	2025	ERR5179783	19542	G	T	1	2021-01-04	United Kingdom
ORF1ab_2084_I	ORF1ab	2084	ERR5179783	19718	C	T	1	2021-01-04	United Kingdom
S_614_G	S	614	ERR5179783	23403	A	G	0,99974	2021-01-04	United Kingdom
S_1214_G	S	1214	ERR5179783	25202	T	G	0,137883	2021-01-04	United Kingdom
ORF3a_223_I	ORF3a	223	ERR5179783	26060	C	T	0,999948	2021-01-04	United Kingdom
N_203_K	N	203	ERR5179783	28881	G	A	0,99886	2021-01-04	United Kingdom
N_204_R	N	204	ERR5179783	28883	G	C	1	2021-01-04	United Kingdom
N_210_I	N	210	ERR5179783	28903	G	T	0,999177	2021-01-04	United Kingdom
ORF1ab_2125_Y	ORF1ab	2125	ERR5179785	6638	C	T	1	2021-01-04	United Kingdom
ORF1ab_314_L	ORF1ab	314	ERR5179785	14408	C	T	0,999631	2021-01-04	United Kingdom
ORF1ab_958_V	ORF1ab	958	ERR5179785	16339	A	G	1	2021-01-04	United Kingdom
S_18_F	S	18	ERR5179785	21614	C	T	1	2021-01-04	United Kingdom
S_222_V	S	222	ERR5179785	22227	C	T	0,997689	2021-01-04	United Kingdom
S_614_G	S	614	ERR5179785	23403	A	G	0,999585	2021-01-04	United Kingdom
S_1214_G	S	1214	ERR5179785	25202	T	G	0,167759	2021-01-04	United Kingdom
N_220_V	N	220	ERR5179785	28932	C	T	0,999643	2021-01-04	United Kingdom
ORF1ab_1001_I	ORF1ab	1001	ERR5179786	3267	C	T	0,999213	2020-12-31	United Kingdom
ORF1ab_1708_D	ORF1ab	1708	ERR5179786	5388	C	A	1	2020-12-31	United Kingdom
ORF1ab_2230_T	ORF1ab	2230	ERR5179786	6954	T	C	0,998294	2020-12-31	United Kingdom
ORF1ab_3674_NA	ORF1ab	3674	ERR5179786	11287	G	-TCTGGTTTT	0,994182	2020-12-31	United Kingdom
ORF1ab_314_L	ORF1ab	314	ERR5179786	14408	C	T	0,999401	2020-12-31	United Kingdom
ORF1ab_821_S	ORF1ab	821	ERR5179786	15928	C	T	0,999336	2020-12-31	United Kingdom
ORF1ab_1048_A	ORF1ab	1048	ERR5179786	16609	A	G	1	2020-12-31	United Kingdom
S_68_NA	S	68	ERR5179786	21764	A	-TACATG	0,999065	2020-12-31	United Kingdom
S_143_NA	S	143	ERR5179786	21990	T	-TTA	0,99703	2020-12-31	United Kingdom
S_490_L	S	490	ERR5179786	23030	T	C	1	2020-12-31	United Kingdom
S_501_Y	S	501	ERR5179786	23063	A	T	1	2020-12-31	United Kingdom
S_570_D	S	570	ERR5179786	23271	C	A	0,999933	2020-12-31	United Kingdom
S_614_G	S	614	ERR5179786	23403	A	G	0,999912	2020-12-31	United Kingdom
S_681_H	S	681	ERR5179786	23604	C	A	1	2020-12-31	United Kingdom
S_716_I	S	716	ERR5179786	23709	C	T	1	2020-12-31	United Kingdom
S_982_A	S	982	ERR5179786	24506	T	G	0,998834	2020-12-31	United Kingdom
S_1118_H	S	1118	ERR5179786	24914	G	C	0,99993	2020-12-31	United Kingdom
S_1214_G	S	1214	ERR5179786	25202	T	G	0,122544	2020-12-31	United Kingdom
ORF3a_5_R	ORF3a	5	ERR5179786	25406	T	G	0,064339	2020-12-31	United Kingdom
ORF8_27_*	ORF8	27	ERR5179786	27972	C	T	1	2020-12-31	United Kingdom
ORF8_52_I	ORF8	52	ERR5179786	28048	G	T	1	2020-12-31	United Kingdom
ORF8_68_*	ORF8	68	ERR5179786	28095	A	T	0,901961	2020-12-31	United Kingdom
ORF8_73_C	ORF8	73	ERR5179786	28111	A	G	0,999843	2020-12-31	United Kingdom
N_3_H	N	3	ERR5179786	28280	G	C	0,999925	2020-12-31	United Kingdom
N_3_V	N	3	ERR5179786	28281	A	T	0,999738	2020-12-31	United Kingdom
N_3_E	N	3	ERR5179786	28282	T	A	0,999813	2020-12-31	United Kingdom
N_203_K	N	203	ERR5179786	28881	G	A	0,999235	2020-12-31	United Kingdom
N_204_R	N	204	ERR5179786	28883	G	C	1	2020-12-31	United Kingdom
N_235_F	N	235	ERR5179786	28977	C	T	0,999455	2020-12-31	United Kingdom
ORF1ab_730_F	ORF1ab	730	ERR5179787	2453	C	T	1	2021-01-04	United Kingdom
ORF1ab_1001_I	ORF1ab	1001	ERR5179787	3267	C	T	1	2021-01-04	United Kingdom
ORF1ab_2108_N	ORF1ab	2108	ERR5179787	6589	G	T	1	2021-01-04	United Kingdom
ORF1ab_2230_T	ORF1ab	2230	ERR5179787	6954	T	C	1	2021-01-04	United Kingdom
ORF1ab_3674_NA	ORF1ab	3674	ERR5179787	11287	G	-TCTGGTTTT	0,998645	2021-01-04	United Kingdom
ORF1ab_314_L	ORF1ab	314	ERR5179787	14408	C	T	0,999605	2021-01-04	United Kingdom
S_68_NA	S	68	ERR5179787	21764	A	-TACATG	0,993893	2021-01-04	United Kingdom
S_143_NA	S	143	ERR5179787	21990	T	-TTA	0,998521	2021-01-04	United Kingdom
S_501_Y	S	501	ERR5179787	23063	A	T	1	2021-01-04	United Kingdom
S_570_D	S	570	ERR5179787	23271	C	A	0,999817	2021-01-04	United Kingdom
S_614_G	S	614	ERR5179787	23403	A	G	0,999881	2021-01-04	United Kingdom
S_681_H	S	681	ERR5179787	23604	C	A	1	2021-01-04	United Kingdom
S_716_I	S	716	ERR5179787	23709	C	T	1	2021-01-04	United Kingdom
S_982_A	S	982	ERR5179787	24506	T	G	1	2021-01-04	United Kingdom
S_1118_H	S	1118	ERR5179787	24914	G	C	0,999935	2021-01-04	United Kingdom
S_1214_G	S	1214	ERR5179787	25202	T	G	0,202475	2021-01-04	United Kingdom
ORF8_27_*	ORF8	27	ERR5179787	27972	C	T	1	2021-01-04	United Kingdom
ORF8_52_I	ORF8	52	ERR5179787	28048	G	T	1	2021-01-04	United Kingdom
ORF8_73_C	ORF8	73	ERR5179787	28111	A	G	0,999788	2021-01-04	United Kingdom
N_3_H	N	3	ERR5179787	28280	G	C	0,999891	2021-01-04	United Kingdom
N_3_V	N	3	ERR5179787	28281	A	T	0,999695	2021-01-04	United Kingdom
N_3_E	N	3	ERR5179787	28282	T	A	0,999368	2021-01-04	United Kingdom
N_203_K	N	203	ERR5179787	28881	G	A	0,997985	2021-01-04	United Kingdom
N_204_R	N	204	ERR5179787	28883	G	C	0,999472	2021-01-04	United Kingdom
N_235_F	N	235	ERR5179787	28977	C	T	0,999385	2021-01-04	United Kingdom
ORF1ab_460_Y	ORF1ab	460	ERR5179788	1643	A	T	0,999666	2021-01-04	United Kingdom
ORF1ab_750_K	ORF1ab	750	ERR5179788	2513	G	A	1	2021-01-04	United Kingdom
ORF1ab_816_T	ORF1ab	816	ERR5179788	2712	A	C	0,150472	2021-01-04	United Kingdom
ORF1ab_1001_I	ORF1ab	1001	ERR5179788	3267	C	T	0,999944	2021-01-04	United Kingdom
ORF1ab_1708_D	ORF1ab	1708	ERR5179788	5388	C	A	1	2021-01-04	United Kingdom
ORF1ab_2230_T	ORF1ab	2230	ERR5179788	6954	T	C	1	2021-01-04	United Kingdom
ORF1ab_3674_NA	ORF1ab	3674	ERR5179788	11287	G	-TCTGGTTTT	0,997696	2021-01-04	United Kingdom
ORF1ab_314_L	ORF1ab	314	ERR5179788	14408	C	T	0,999365	2021-01-04	United Kingdom
S_68_NA	S	68	ERR5179788	21764	A	-TACATG	0,996712	2021-01-04	United Kingdom
S_143_NA	S	143	ERR5179788	21990	T	-TTA	0,996701	2021-01-04	United Kingdom
S_501_Y	S	501	ERR5179788	23063	A	T	1	2021-01-04	United Kingdom
S_570_D	S	570	ERR5179788	23271	C	A	0,99988	2021-01-04	United Kingdom
S_614_G	S	614	ERR5179788	23403	A	G	0,999726	2021-01-04	United Kingdom
S_681_H	S	681	ERR5179788	23604	C	A	1	2021-01-04	United Kingdom
S_716_I	S	716	ERR5179788	23709	C	T	1	2021-01-04	United Kingdom
S_982_A	S	982	ERR5179788	24506	T	G	0,999586	2021-01-04	United Kingdom
S_1118_H	S	1118	ERR5179788	24914	G	C	0,999945	2021-01-04	United Kingdom
S_1214_G	S	1214	ERR5179788	25202	T	G	0,186221	2021-01-04	United Kingdom
ORF8_27_*	ORF8	27	ERR5179788	27972	C	T	1	2021-01-04	United Kingdom
ORF8_52_I	ORF8	52	ERR5179788	28048	G	T	0,99422	2021-01-04	United Kingdom
ORF8_68_*	ORF8	68	ERR5179788	28095	A	T	0,986014	2021-01-04	United Kingdom
ORF8_73_C	ORF8	73	ERR5179788	28111	A	G	0,999809	2021-01-04	United Kingdom
ORF8_119_NA	ORF8	119	ERR5179788	28250	T	+CTG	0,993839	2021-01-04	United Kingdom
ORF8_120_NA	ORF8	120	ERR5179788	28253	C	-A	0,99882	2021-01-04	United Kingdom
N_3_H	N	3	ERR5179788	28280	G	C	0,999779	2021-01-04	United Kingdom
N_3_V	N	3	ERR5179788	28281	A	T	0,999842	2021-01-04	United Kingdom
N_3_E	N	3	ERR5179788	28282	T	A	0,999778	2021-01-04	United Kingdom
N_203_K	N	203	ERR5179788	28881	G	A	0,999119	2021-01-04	United Kingdom
N_204_R	N	204	ERR5179788	28883	G	C	1	2021-01-04	United Kingdom
N_235_F	N	235	ERR5179788	28977	C	T	1	2021-01-04	United Kingdom
ORF1ab_2629_I	ORF1ab	2629	ERR5179790	8150	G	A	0,999392	2021-01-04	United Kingdom
ORF1ab_3711_F	ORF1ab	3711	ERR5179790	11396	C	T	1	2021-01-04	United Kingdom
ORF1ab_314_L	ORF1ab	314	ERR5179790	14408	C	T	0,999478	2021-01-04	United Kingdom
ORF1ab_1318_R	ORF1ab	1318	ERR5179790	17420	A	G	0,999819	2021-01-04	United Kingdom
S_18_F	S	18	ERR5179790	21614	C	T	0,999742	2021-01-04	United Kingdom
S_222_V	S	222	ERR5179790	22227	C	T	1	2021-01-04	United Kingdom
S_614_G	S	614	ERR5179790	23403	A	G	0,99996	2021-01-04	United Kingdom
S_1078_T	S	1078	ERR5179790	24794	G	A	0,999881	2021-01-04	United Kingdom
S_1214_G	S	1214	ERR5179790	25202	T	G	0,20869	2021-01-04	United Kingdom
N_220_V	N	220	ERR5179790	28932	C	T	0,999678	2021-01-04	United Kingdom
ORF10_30_L	ORF10	30	ERR5179790	29645	G	T	1	2021-01-04	United Kingdom
ORF1ab_727_I	ORF1ab	727	ERR5179791	2445	C	T	1	2020-12-31	United Kingdom
ORF1ab_1001_I	ORF1ab	1001	ERR5179791	3267	C	T	0,99992	2020-12-31	United Kingdom
ORF1ab_1567_A	ORF1ab	1567	ERR5179791	4964	A	G	1	2020-12-31	United Kingdom
ORF1ab_1708_D	ORF1ab	1708	ERR5179791	5388	C	A	1	2020-12-31	United Kingdom
ORF1ab_2230_T	ORF1ab	2230	ERR5179791	6954	T	C	1	2020-12-31	United Kingdom
ORF1ab_3674_NA	ORF1ab	3674	ERR5179791	11287	G	-TCTGGTTTT	0,998553	2020-12-31	United Kingdom
ORF1ab_3966_R	ORF1ab	3966	ERR5179791	12162	A	G	0,999774	2020-12-31	United Kingdom
ORF1ab_314_L	ORF1ab	314	ERR5179791	14408	C	T	0,999682	2020-12-31	United Kingdom
ORF1ab_1383_R	ORF1ab	1383	ERR5179791	17615	A	G	1	2020-12-31	United Kingdom
ORF1ab_2084_I	ORF1ab	2084	ERR5179791	19718	C	T	0,999615	2020-12-31	United Kingdom
S_68_NA	S	68	ERR5179791	21764	A	-TACATG	0,991597	2020-12-31	United Kingdom
S_143_NA	S	143	ERR5179791	21990	T	-TTA	0,998104	2020-12-31	United Kingdom
S_501_Y	S	501	ERR5179791	23063	A	T	1	2020-12-31	United Kingdom
S_570_D	S	570	ERR5179791	23271	C	A	0,999937	2020-12-31	United Kingdom
S_614_G	S	614	ERR5179791	23403	A	G	0,999753	2020-12-31	United Kingdom
S_681_H	S	681	ERR5179791	23604	C	A	1	2020-12-31	United Kingdom
S_716_I	S	716	ERR5179791	23709	C	T	0,999087	2020-12-31	United Kingdom
S_982_A	S	982	ERR5179791	24506	T	G	1	2020-12-31	United Kingdom
S_1118_H	S	1118	ERR5179791	24914	G	C	0,999724	2020-12-31	United Kingdom
S_1214_G	S	1214	ERR5179791	25202	T	G	0,162373	2020-12-31	United Kingdom
ORF8_27_*	ORF8	27	ERR5179791	27972	C	T	1	2020-12-31	United Kingdom
ORF8_52_I	ORF8	52	ERR5179791	28048	G	T	1	2020-12-31	United Kingdom
ORF8_73_C	ORF8	73	ERR5179791	28111	A	G	0,99977	2020-12-31	United Kingdom
N_3_H	N	3	ERR5179791	28280	G	C	0,999949	2020-12-31	United Kingdom
N_3_V	N	3	ERR5179791	28281	A	T	0,99972	2020-12-31	United Kingdom
N_3_E	N	3	ERR5179791	28282	T	A	0,999694	2020-12-31	United Kingdom
N_203_K	N	203	ERR5179791	28881	G	A	0,998419	2020-12-31	United Kingdom
N_204_R	N	204	ERR5179791	28883	G	C	1	2020-12-31	United Kingdom
N_235_F	N	235	ERR5179791	28977	C	T	0,999208	2020-12-31	United Kingdom
ORF1ab_1001_I	ORF1ab	1001	ERR5179798	3267	C	T	1	2021-01-01	United Kingdom
ORF1ab_1708_D	ORF1ab	1708	ERR5179798	5388	C	A	1	2021-01-01	United Kingdom
ORF1ab_2128_V	ORF1ab	2128	ERR5179798	6648	C	T	1	2021-01-01	United Kingdom
ORF1ab_2230_T	ORF1ab	2230	ERR5179798	6954	T	C	1	2021-01-01	United Kingdom
ORF1ab_3674_NA	ORF1ab	3674	ERR5179798	11287	G	-TCTGGTTTT	0,996902	2021-01-01	United Kingdom
ORF1ab_3919_F	ORF1ab	3919	ERR5179798	12020	C	T	0,999755	2021-01-01	United Kingdom
ORF1ab_314_L	ORF1ab	314	ERR5179798	14408	C	T	0,999532	2021-01-01	United Kingdom
ORF1ab_1383_R	ORF1ab	1383	ERR5179798	17615	A	G	1	2021-01-01	United Kingdom
S_68_NA	S	68	ERR5179798	21764	A	-TACATG	0,996619	2021-01-01	United Kingdom
S_143_NA	S	143	ERR5179798	21990	T	-TTA	0,997801	2021-01-01	United Kingdom
S_501_Y	S	501	ERR5179798	23063	A	T	0,999705	2021-01-01	United Kingdom
S_570_D	S	570	ERR5179798	23271	C	A	0,999914	2021-01-01	United Kingdom
S_614_G	S	614	ERR5179798	23403	A	G	0,999747	2021-01-01	United Kingdom
S_626_T	S	626	ERR5179798	23438	G	A	0,999832	2021-01-01	United Kingdom
S_681_H	S	681	ERR5179798	23604	C	A	1	2021-01-01	United Kingdom
S_716_I	S	716	ERR5179798	23709	C	T	1	2021-01-01	United Kingdom
S_982_A	S	982	ERR5179798	24506	T	G	0,9998	2021-01-01	United Kingdom
S_1118_H	S	1118	ERR5179798	24914	G	C	0,999877	2021-01-01	United Kingdom
S_1214_G	S	1214	ERR5179798	25202	T	G	0,131262	2021-01-01	United Kingdom
ORF8_27_*	ORF8	27	ERR5179798	27972	C	T	1	2021-01-01	United Kingdom
ORF8_52_I	ORF8	52	ERR5179798	28048	G	T	1	2021-01-01	United Kingdom
ORF8_73_C	ORF8	73	ERR5179798	28111	A	G	0,999882	2021-01-01	United Kingdom
N_3_H	N	3	ERR5179798	28280	G	C	0,999889	2021-01-01	United Kingdom
N_3_V	N	3	ERR5179798	28281	A	T	0,999822	2021-01-01	United Kingdom
N_3_E	N	3	ERR5179798	28282	T	A	0,999733	2021-01-01	United Kingdom
N_203_K	N	203	ERR5179798	28881	G	A	0,999203	2021-01-01	United Kingdom
N_204_R	N	204	ERR5179798	28883	G	C	0,999479	2021-01-01	United Kingdom
N_235_F	N	235	ERR5179798	28977	C	T	0,999945	2021-01-01	United Kingdom
ORF1ab_1001_I	ORF1ab	1001	ERR5179802	3267	C	T	0,999917	2021-01-01	United Kingdom
ORF1ab_1662_S	ORF1ab	1662	ERR5179802	5250	A	G	1	2021-01-01	United Kingdom
ORF1ab_1708_D	ORF1ab	1708	ERR5179802	5388	C	A	1	2021-01-01	United Kingdom
ORF1ab_2230_T	ORF1ab	2230	ERR5179802	6954	T	C	0,998378	2021-01-01	United Kingdom
ORF1ab_3353_R	ORF1ab	3353	ERR5179802	10323	A	G	0,999687	2021-01-01	United Kingdom
ORF1ab_3674_NA	ORF1ab	3674	ERR5179802	11287	G	-TCTGGTTTT	0,998976	2021-01-01	United Kingdom
ORF1ab_314_L	ORF1ab	314	ERR5179802	14408	C	T	0,999544	2021-01-01	United Kingdom
S_68_NA	S	68	ERR5179802	21764	A	-TACATG	0,994638	2021-01-01	United Kingdom
S_143_NA	S	143	ERR5179802	21990	T	-TTA	0,9921	2021-01-01	United Kingdom
S_501_Y	S	501	ERR5179802	23063	A	T	1	2021-01-01	United Kingdom
S_570_D	S	570	ERR5179802	23271	C	A	0,999935	2021-01-01	United Kingdom
S_614_G	S	614	ERR5179802	23403	A	G	0,999831	2021-01-01	United Kingdom
S_681_H	S	681	ERR5179802	23604	C	A	0,999403	2021-01-01	United Kingdom
S_716_I	S	716	ERR5179802	23709	C	T	0,999403	2021-01-01	United Kingdom
S_982_A	S	982	ERR5179802	24506	T	G	1	2021-01-01	United Kingdom
S_1118_H	S	1118	ERR5179802	24914	G	C	0,999784	2021-01-01	United Kingdom
S_1214_G	S	1214	ERR5179802	25202	T	G	0,0924233	2021-01-01	United Kingdom
ORF3a_89_I	ORF3a	89	ERR5179802	25658	C	T	0,998843	2021-01-01	United Kingdom
ORF8_27_*	ORF8	27	ERR5179802	27972	C	T	1	2021-01-01	United Kingdom
ORF8_52_I	ORF8	52	ERR5179802	28048	G	T	1	2021-01-01	United Kingdom
ORF8_73_C	ORF8	73	ERR5179802	28111	A	G	0,999841	2021-01-01	United Kingdom
N_3_H	N	3	ERR5179802	28280	G	C	0,999796	2021-01-01	United Kingdom
N_3_V	N	3	ERR5179802	28281	A	T	0,999693	2021-01-01	United Kingdom
N_3_E	N	3	ERR5179802	28282	T	A	0,999539	2021-01-01	United Kingdom
N_203_K	N	203	ERR5179802	28881	G	A	0,9991	2021-01-01	United Kingdom
N_204_R	N	204	ERR5179802	28883	G	C	0,999555	2021-01-01	United Kingdom
N_235_F	N	235	ERR5179802	28977	C	T	0,999772	2021-01-01	United Kingdom
ORF1ab_1001_I	ORF1ab	1001	ERR5179803	3267	C	T	1	2021-01-02	United Kingdom
ORF1ab_1708_D	ORF1ab	1708	ERR5179803	5388	C	A	1	2021-01-02	United Kingdom
ORF1ab_2230_T	ORF1ab	2230	ERR5179803	6954	T	C	1	2021-01-02	United Kingdom
ORF1ab_3674_NA	ORF1ab	3674	ERR5179803	11287	G	-TCTGGTTTT	0,997885	2021-01-02	United Kingdom
ORF1ab_4031_I	ORF1ab	4031	ERR5179803	12357	C	T	0,999721	2021-01-02	United Kingdom
ORF1ab_314_L	ORF1ab	314	ERR5179803	14408	C	T	0,999373	2021-01-02	United Kingdom
S_68_NA	S	68	ERR5179803	21764	A	-TACATG	0,997755	2021-01-02	United Kingdom
S_143_NA	S	143	ERR5179803	21990	T	-TTA	0,998275	2021-01-02	United Kingdom
S_501_Y	S	501	ERR5179803	23063	A	T	0,998993	2021-01-02	United Kingdom
S_570_D	S	570	ERR5179803	23271	C	A	0,999952	2021-01-02	United Kingdom
S_614_G	S	614	ERR5179803	23403	A	G	0,999906	2021-01-02	United Kingdom
S_654_A	S	654	ERR5179803	23523	A	C	0,24127	2021-01-02	United Kingdom
S_681_H	S	681	ERR5179803	23604	C	A	1	2021-01-02	United Kingdom
S_716_I	S	716	ERR5179803	23709	C	T	1	2021-01-02	United Kingdom
S_982_A	S	982	ERR5179803	24506	T	G	1	2021-01-02	United Kingdom
S_1118_H	S	1118	ERR5179803	24914	G	C	0,999723	2021-01-02	United Kingdom
S_1214_G	S	1214	ERR5179803	25202	T	G	0,148607	2021-01-02	United Kingdom
ORF8_27_*	ORF8	27	ERR5179803	27972	C	T	1	2021-01-02	United Kingdom
ORF8_52_I	ORF8	52	ERR5179803	28048	G	T	1	2021-01-02	United Kingdom
ORF8_68_*	ORF8	68	ERR5179803	28095	A	T	0,951724	2021-01-02	United Kingdom
ORF8_73_C	ORF8	73	ERR5179803	28111	A	G	0,999919	2021-01-02	United Kingdom
N_3_H	N	3	ERR5179803	28280	G	C	0,999776	2021-01-02	United Kingdom
N_3_V	N	3	ERR5179803	28281	A	T	0,999589	2021-01-02	United Kingdom
N_3_E	N	3	ERR5179803	28282	T	A	0,999813	2021-01-02	United Kingdom
N_200_C	N	200	ERR5179803	28871	G	T	0,999492	2021-01-02	United Kingdom
N_203_K	N	203	ERR5179803	28881	G	A	0,998835	2021-01-02	United Kingdom
N_204_R	N	204	ERR5179803	28883	G	C	0,999746	2021-01-02	United Kingdom
N_235_F	N	235	ERR5179803	28977	C	T	0,999596	2021-01-02	United Kingdom
ORF1ab_206_V	ORF1ab	206	ERR5179804	882	C	T	0,999623	2021-01-02	United Kingdom
ORF1ab_1510_F	ORF1ab	1510	ERR5179804	4794	C	T	0,999855	2021-01-02	United Kingdom
ORF1ab_2605_S	ORF1ab	2605	ERR5179804	8078	C	T	0,999877	2021-01-02	United Kingdom
ORF1ab_3603_NA	ORF1ab	3603	ERR5179804	11074	C	+T	0,0984739	2021-01-02	United Kingdom
ORF1ab_3606_NA	ORF1ab	3606	ERR5179804	11082	T	-G	0,107492	2021-01-02	United Kingdom
ORF1ab_3606_F	ORF1ab	3606	ERR5179804	11083	G	T	0,999714	2021-01-02	United Kingdom
ORF1ab_314_L	ORF1ab	314	ERR5179804	14408	C	T	0,999392	2021-01-02	United Kingdom
S_18_F	S	18	ERR5179804	21614	C	T	1	2021-01-02	United Kingdom
S_222_V	S	222	ERR5179804	22227	C	T	0,999231	2021-01-02	United Kingdom
S_614_G	S	614	ERR5179804	23403	A	G	0,999695	2021-01-02	United Kingdom
S_1214_G	S	1214	ERR5179804	25202	T	G	0,148105	2021-01-02	United Kingdom
N_220_V	N	220	ERR5179804	28932	C	T	0,999891	2021-01-02	United Kingdom
ORF10_30_L	ORF10	30	ERR5179804	29645	G	T	1	2021-01-02	United Kingdom
ORF1ab_1001_I	ORF1ab	1001	ERR5179805	3267	C	T	1	2021-01-01	United Kingdom
ORF1ab_1708_D	ORF1ab	1708	ERR5179805	5388	C	A	1	2021-01-01	United Kingdom
ORF1ab_1812_V	ORF1ab	1812	ERR5179805	5700	C	T	0,0692352	2021-01-01	United Kingdom
ORF1ab_2230_T	ORF1ab	2230	ERR5179805	6954	T	C	1	2021-01-01	United Kingdom
ORF1ab_2759_V	ORF1ab	2759	ERR5179805	8541	C	T	0,112319	2021-01-01	United Kingdom
ORF1ab_3674_NA	ORF1ab	3674	ERR5179805	11287	G	-TCTGGTTTT	0,995957	2021-01-01	United Kingdom
ORF1ab_314_L	ORF1ab	314	ERR5179805	14408	C	T	0,999705	2021-01-01	United Kingdom
S_68_NA	S	68	ERR5179805	21764	A	-TACATG	0,998758	2021-01-01	United Kingdom
S_143_NA	S	143	ERR5179805	21990	T	-TTA	1	2021-01-01	United Kingdom
S_501_Y	S	501	ERR5179805	23063	A	T	1	2021-01-01	United Kingdom
S_570_D	S	570	ERR5179805	23271	C	A	0,999925	2021-01-01	United Kingdom
S_614_G	S	614	ERR5179805	23403	A	G	0,999807	2021-01-01	United Kingdom
S_681_H	S	681	ERR5179805	23604	C	A	1	2021-01-01	United Kingdom
S_716_I	S	716	ERR5179805	23709	C	T	1	2021-01-01	United Kingdom
S_982_A	S	982	ERR5179805	24506	T	G	1	2021-01-01	United Kingdom
S_1118_H	S	1118	ERR5179805	24914	G	C	0,999724	2021-01-01	United Kingdom
S_1214_G	S	1214	ERR5179805	25202	T	G	0,207915	2021-01-01	United Kingdom
ORF8_27_*	ORF8	27	ERR5179805	27972	C	T	1	2021-01-01	United Kingdom
ORF8_52_I	ORF8	52	ERR5179805	28048	G	T	1	2021-01-01	United Kingdom
ORF8_73_C	ORF8	73	ERR5179805	28111	A	G	0,999567	2021-01-01	United Kingdom
N_3_H	N	3	ERR5179805	28280	G	C	0,999955	2021-01-01	United Kingdom
N_3_V	N	3	ERR5179805	28281	A	T	1	2021-01-01	United Kingdom
N_3_E	N	3	ERR5179805	28282	T	A	0,999819	2021-01-01	United Kingdom
N_203_K	N	203	ERR5179805	28881	G	A	0,998582	2021-01-01	United Kingdom
N_204_R	N	204	ERR5179805	28883	G	C	1	2021-01-01	United Kingdom
N_235_F	N	235	ERR5179805	28977	C	T	0,99959	2021-01-01	United Kingdom
ORF1ab_1001_I	ORF1ab	1001	ERR5179809	3267	C	T	0,999885	2021-01-01	United Kingdom
ORF1ab_1130_F	ORF1ab	1130	ERR5179809	3653	C	T	0,999677	2021-01-01	United Kingdom
ORF1ab_1708_D	ORF1ab	1708	ERR5179809	5388	C	A	1	2021-01-01	United Kingdom
ORF1ab_2230_T	ORF1ab	2230	ERR5179809	6954	T	C	0,999147	2021-01-01	United Kingdom
ORF1ab_2771_Q	ORF1ab	2771	ERR5179809	8576	A	C	1	2021-01-01	United Kingdom
ORF1ab_2779_L	ORF1ab	2779	ERR5179809	8600	G	T	1	2021-01-01	United Kingdom
ORF1ab_3674_NA	ORF1ab	3674	ERR5179809	11287	G	-TCTGGTTTT	0,997453	2021-01-01	United Kingdom
ORF1ab_314_L	ORF1ab	314	ERR5179809	14408	C	T	0,999734	2021-01-01	United Kingdom
ORF1ab_1383_R	ORF1ab	1383	ERR5179809	17615	A	G	0,998484	2021-01-01	United Kingdom
S_68_NA	S	68	ERR5179809	21764	A	-TACATG	0,997978	2021-01-01	United Kingdom
S_143_NA	S	143	ERR5179809	21990	T	-TTA	0,998002	2021-01-01	United Kingdom
S_501_Y	S	501	ERR5179809	23063	A	T	1	2021-01-01	United Kingdom
S_570_D	S	570	ERR5179809	23271	C	A	0,999896	2021-01-01	United Kingdom
S_614_G	S	614	ERR5179809	23403	A	G	0,999797	2021-01-01	United Kingdom
S_681_H	S	681	ERR5179809	23604	C	A	1	2021-01-01	United Kingdom
S_716_I	S	716	ERR5179809	23709	C	T	0,999325	2021-01-01	United Kingdom
S_939_F	S	939	ERR5179809	24378	C	T	1	2021-01-01	United Kingdom
S_982_A	S	982	ERR5179809	24506	T	G	0,999237	2021-01-01	United Kingdom
S_1118_H	S	1118	ERR5179809	24914	G	C	0,999758	2021-01-01	United Kingdom
S_1214_G	S	1214	ERR5179809	25202	T	G	0,135294	2021-01-01	United Kingdom
ORF3a_78_Y	ORF3a	78	ERR5179809	25624	C	T	0,999484	2021-01-01	United Kingdom
ORF8_27_*	ORF8	27	ERR5179809	27972	C	T	1	2021-01-01	United Kingdom
ORF8_52_I	ORF8	52	ERR5179809	28048	G	T	1	2021-01-01	United Kingdom
ORF8_73_C	ORF8	73	ERR5179809	28111	A	G	0,999883	2021-01-01	United Kingdom
N_3_H	N	3	ERR5179809	28280	G	C	1	2021-01-01	United Kingdom
N_3_V	N	3	ERR5179809	28281	A	T	0,999717	2021-01-01	United Kingdom
N_3_E	N	3	ERR5179809	28282	T	A	0,999604	2021-01-01	United Kingdom
N_203_K	N	203	ERR5179809	28881	G	A	0,999045	2021-01-01	United Kingdom
N_204_R	N	204	ERR5179809	28883	G	C	0,999436	2021-01-01	United Kingdom
N_235_F	N	235	ERR5179809	28977	C	T	0,999806	2021-01-01	United Kingdom
ORF1ab_300_F	ORF1ab	300	ERR5179811	1163	A	T	0,998971	2021-01-04	United Kingdom
ORF1ab_1786_L	ORF1ab	1786	ERR5179811	5622	C	T	0,99992	2021-01-04	United Kingdom
ORF1ab_3603_NA	ORF1ab	3603	ERR5179811	11074	C	+T	0,098715	2021-01-04	United Kingdom
ORF1ab_3606_NA	ORF1ab	3606	ERR5179811	11082	T	-G	0,109558	2021-01-04	United Kingdom
ORF1ab_3606_F	ORF1ab	3606	ERR5179811	11083	G	T	1	2021-01-04	United Kingdom
ORF1ab_3680_N	ORF1ab	3680	ERR5179811	11305	A	T	0,999686	2021-01-04	United Kingdom
ORF1ab_245_D	ORF1ab	245	ERR5179811	14202	G	T	0,999328	2021-01-04	United Kingdom
ORF1ab_314_L	ORF1ab	314	ERR5179811	14408	C	T	0,999318	2021-01-04	United Kingdom
ORF1ab_2025_I	ORF1ab	2025	ERR5179811	19542	G	T	1	2021-01-04	United Kingdom
ORF1ab_2084_I	ORF1ab	2084	ERR5179811	19718	C	T	0,998626	2021-01-04	United Kingdom
S_614_G	S	614	ERR5179811	23403	A	G	0,999693	2021-01-04	United Kingdom
S_625_Y	S	625	ERR5179811	23435	C	T	0,999832	2021-01-04	United Kingdom
S_1214_G	S	1214	ERR5179811	25202	T	G	0,120864	2021-01-04	United Kingdom
ORF3a_223_I	ORF3a	223	ERR5179811	26060	C	T	0,999718	2021-01-04	United Kingdom
ORF7a_95_NA	ORF7a	95	ERR5179811	27678	A	-CTTTACTCTCCAATTTTT	0,990277	2021-01-04	United Kingdom
N_67_H	N	67	ERR5179811	28473	C	A	0,999364	2021-01-04	United Kingdom
N_203_K	N	203	ERR5179811	28881	G	A	0,999008	2021-01-04	United Kingdom
N_204_R	N	204	ERR5179811	28883	G	C	0,999775	2021-01-04	United Kingdom
N_398_V	N	398	ERR5179811	29466	C	T	1	2021-01-04	United Kingdom
ORF1ab_2125_Y	ORF1ab	2125	ERR5179812	6638	C	T	1	2021-01-04	United Kingdom
ORF1ab_2166_I	ORF1ab	2166	ERR5179812	6762	C	T	1	2021-01-04	United Kingdom
ORF1ab_314_L	ORF1ab	314	ERR5179812	14408	C	T	0,999761	2021-01-04	United Kingdom
S_18_F	S	18	ERR5179812	21614	C	T	0,999637	2021-01-04	United Kingdom
S_222_V	S	222	ERR5179812	22227	C	T	0,998592	2021-01-04	United Kingdom
S_614_G	S	614	ERR5179812	23403	A	G	0,999904	2021-01-04	United Kingdom
S_1214_G	S	1214	ERR5179812	25202	T	G	0,166667	2021-01-04	United Kingdom
N_220_V	N	220	ERR5179812	28932	C	T	0,999314	2021-01-04	United Kingdom
ORF10_30_L	ORF10	30	ERR5179812	29645	G	T	1	2021-01-04	United Kingdom
ORF1ab_730_F	ORF1ab	730	ERR5179813	2453	C	T	0,996753	2020-12-31	United Kingdom
ORF1ab_1001_I	ORF1ab	1001	ERR5179813	3267	C	T	1	2020-12-31	United Kingdom
ORF1ab_1708_D	ORF1ab	1708	ERR5179813	5388	C	A	1	2020-12-31	United Kingdom
ORF1ab_2230_T	ORF1ab	2230	ERR5179813	6954	T	C	1	2020-12-31	United Kingdom
ORF1ab_3674_NA	ORF1ab	3674	ERR5179813	11287	G	-TCTGGTTTT	0,997614	2020-12-31	United Kingdom
ORF1ab_314_L	ORF1ab	314	ERR5179813	14408	C	T	0,999164	2020-12-31	United Kingdom
S_68_NA	S	68	ERR5179813	21764	A	-TACATG	1	2020-12-31	United Kingdom
S_143_NA	S	143	ERR5179813	21990	T	-TTA	1	2020-12-31	United Kingdom
S_501_Y	S	501	ERR5179813	23063	A	T	1	2020-12-31	United Kingdom
S_570_D	S	570	ERR5179813	23271	C	A	0,999836	2020-12-31	United Kingdom
S_614_G	S	614	ERR5179813	23403	A	G	0,999776	2020-12-31	United Kingdom
S_681_H	S	681	ERR5179813	23604	C	A	1	2020-12-31	United Kingdom
S_716_I	S	716	ERR5179813	23709	C	T	0,99835	2020-12-31	United Kingdom
S_982_A	S	982	ERR5179813	24506	T	G	0,998878	2020-12-31	United Kingdom
S_1118_H	S	1118	ERR5179813	24914	G	C	0,999836	2020-12-31	United Kingdom
S_1214_G	S	1214	ERR5179813	25202	T	G	0,111588	2020-12-31	United Kingdom
ORF7a_69_Y	ORF7a	69	ERR5179813	27598	G	T	1	2020-12-31	United Kingdom
N_3_H	N	3	ERR5179813	28280	G	C	1	2020-12-31	United Kingdom
N_3_V	N	3	ERR5179813	28281	A	T	0,999497	2020-12-31	United Kingdom
N_3_E	N	3	ERR5179813	28282	T	A	0,99934	2020-12-31	United Kingdom
N_203_K	N	203	ERR5179813	28881	G	A	0,998256	2020-12-31	United Kingdom
N_204_R	N	204	ERR5179813	28883	G	C	0,999619	2020-12-31	United Kingdom
N_235_F	N	235	ERR5179813	28977	C	T	0,99941	2020-12-31	United Kingdom
ORF1ab_110_Y	ORF1ab	110	ERR5179816	593	C	T	0,99935	2021-01-04	United Kingdom
ORF1ab_322_R	ORF1ab	322	ERR5179816	1230	A	G	0,08531	2021-01-04	United Kingdom
ORF1ab_3777_R	ORF1ab	3777	ERR5179816	11595	A	G	0,999909	2021-01-04	United Kingdom
ORF1ab_314_L	ORF1ab	314	ERR5179816	14408	C	T	0,999497	2021-01-04	United Kingdom
S_18_F	S	18	ERR5179816	21614	C	T	1	2021-01-04	United Kingdom
S_222_V	S	222	ERR5179816	22227	C	T	0,999472	2021-01-04	United Kingdom
S_614_G	S	614	ERR5179816	23403	A	G	0,999804	2021-01-04	United Kingdom
S_1214_G	S	1214	ERR5179816	25202	T	G	0,112846	2021-01-04	United Kingdom
ORF3a_23_V	ORF3a	23	ERR5179816	25460	C	T	0,99945	2021-01-04	United Kingdom
N_220_V	N	220	ERR5179816	28932	C	T	0,999709	2021-01-04	United Kingdom
N_379_I	N	379	ERR5179816	29409	C	T	1	2021-01-04	United Kingdom
ORF10_30_L	ORF10	30	ERR5179816	29645	G	T	0,9975	2021-01-04	United Kingdom
ORF1ab_1001_I	ORF1ab	1001	ERR5179818	3267	C	T	1	2021-01-04	United Kingdom
ORF1ab_2230_T	ORF1ab	2230	ERR5179818	6954	T	C	0,998319	2021-01-04	United Kingdom
ORF1ab_3674_NA	ORF1ab	3674	ERR5179818	11287	G	-TCTGGTTTT	0,997096	2021-01-04	United Kingdom
ORF1ab_4182_F	ORF1ab	4182	ERR5179818	12809	C	T	0,999855	2021-01-04	United Kingdom
ORF1ab_218_L	ORF1ab	218	ERR5179818	14120	C	T	0,999701	2021-01-04	United Kingdom
ORF1ab_314_L	ORF1ab	314	ERR5179818	14408	C	T	0,999775	2021-01-04	United Kingdom
ORF1ab_976_S	ORF1ab	976	ERR5179818	16393	C	T	1	2021-01-04	United Kingdom
S_68_NA	S	68	ERR5179818	21764	A	-TACATG	0,996593	2021-01-04	United Kingdom
S_143_NA	S	143	ERR5179818	21990	T	-TTA	0,991708	2021-01-04	United Kingdom
S_501_Y	S	501	ERR5179818	23063	A	T	1	2021-01-04	United Kingdom
S_570_D	S	570	ERR5179818	23271	C	A	0,999948	2021-01-04	United Kingdom
S_614_G	S	614	ERR5179818	23403	A	G	0,999872	2021-01-04	United Kingdom
S_681_H	S	681	ERR5179818	23604	C	A	1	2021-01-04	United Kingdom
S_716_I	S	716	ERR5179818	23709	C	T	1	2021-01-04	United Kingdom
S_982_A	S	982	ERR5179818	24506	T	G	1	2021-01-04	United Kingdom
S_1118_H	S	1118	ERR5179818	24914	G	C	0,999506	2021-01-04	United Kingdom
S_1214_G	S	1214	ERR5179818	25202	T	G	0,119205	2021-01-04	United Kingdom
ORF6_61_H	ORF6	61	ERR5179818	27382	G	C	0,99971	2021-01-04	United Kingdom
ORF6_61_V	ORF6	61	ERR5179818	27383	A	T	1	2021-01-04	United Kingdom
ORF8_27_*	ORF8	27	ERR5179818	27972	C	T	1	2021-01-04	United Kingdom
ORF8_52_I	ORF8	52	ERR5179818	28048	G	T	1	2021-01-04	United Kingdom
ORF8_73_C	ORF8	73	ERR5179818	28111	A	G	0,999898	2021-01-04	United Kingdom
N_3_H	N	3	ERR5179818	28280	G	C	0,999399	2021-01-04	United Kingdom
N_3_V	N	3	ERR5179818	28281	A	T	0,99949	2021-01-04	United Kingdom
N_3_E	N	3	ERR5179818	28282	T	A	0,999489	2021-01-04	United Kingdom
N_203_K	N	203	ERR5179818	28881	G	A	0,999761	2021-01-04	United Kingdom
N_204_R	N	204	ERR5179818	28883	G	C	0,999765	2021-01-04	United Kingdom
N_235_F	N	235	ERR5179818	28977	C	T	0,999513	2021-01-04	United Kingdom
ORF1ab_1001_I	ORF1ab	1001	ERR5179823	3267	C	T	1	2021-01-01	United Kingdom
ORF1ab_1708_D	ORF1ab	1708	ERR5179823	5388	C	A	1	2021-01-01	United Kingdom
ORF1ab_2230_T	ORF1ab	2230	ERR5179823	6954	T	C	0,654703	2021-01-01	United Kingdom
ORF1ab_2607_K	ORF1ab	2607	ERR5179823	8084	G	A	0,999793	2021-01-01	United Kingdom
ORF1ab_3674_NA	ORF1ab	3674	ERR5179823	11287	G	-TCTGGTTTT	0,998655	2021-01-01	United Kingdom
ORF1ab_314_L	ORF1ab	314	ERR5179823	14408	C	T	0,999256	2021-01-01	United Kingdom
ORF1ab_1383_R	ORF1ab	1383	ERR5179823	17615	A	G	1	2021-01-01	United Kingdom
S_68_NA	S	68	ERR5179823	21764	A	-TACATG	0,997036	2021-01-01	United Kingdom
S_143_NA	S	143	ERR5179823	21990	T	-TTA	0,999158	2021-01-01	United Kingdom
S_501_Y	S	501	ERR5179823	23063	A	T	0,999665	2021-01-01	United Kingdom
S_570_D	S	570	ERR5179823	23271	C	A	0,999778	2021-01-01	United Kingdom
S_614_G	S	614	ERR5179823	23403	A	G	0,9996	2021-01-01	United Kingdom
S_681_H	S	681	ERR5179823	23604	C	A	1	2021-01-01	United Kingdom
S_716_I	S	716	ERR5179823	23709	C	T	1	2021-01-01	United Kingdom
S_982_A	S	982	ERR5179823	24506	T	G	0,999611	2021-01-01	United Kingdom
S_1118_H	S	1118	ERR5179823	24914	G	C	0,99995	2021-01-01	United Kingdom
S_1214_G	S	1214	ERR5179823	25202	T	G	0,119257	2021-01-01	United Kingdom
ORF8_27_*	ORF8	27	ERR5179823	27972	C	T	1	2021-01-01	United Kingdom
ORF8_52_I	ORF8	52	ERR5179823	28048	G	T	1	2021-01-01	United Kingdom
ORF8_73_C	ORF8	73	ERR5179823	28111	A	G	0,999717	2021-01-01	United Kingdom
N_3_H	N	3	ERR5179823	28280	G	C	0,999846	2021-01-01	United Kingdom
N_3_V	N	3	ERR5179823	28281	A	T	0,999758	2021-01-01	United Kingdom
N_3_E	N	3	ERR5179823	28282	T	A	0,999868	2021-01-01	United Kingdom
N_203_K	N	203	ERR5179823	28881	G	A	0,998539	2021-01-01	United Kingdom
N_204_R	N	204	ERR5179823	28883	G	C	0,999641	2021-01-01	United Kingdom
N_235_F	N	235	ERR5179823	28977	C	T	0,999354	2021-01-01	United Kingdom
ORF1ab_337_F	ORF1ab	337	ERR5179829	1274	G	T	0,214016	2021-01-02	United Kingdom
ORF1ab_1047_G	ORF1ab	1047	ERR5179829	3405	A	G	0,999888	2021-01-02	United Kingdom
ORF1ab_3341_V	ORF1ab	3341	ERR5179829	10286	A	G	0,99972	2021-01-02	United Kingdom
ORF1ab_314_L	ORF1ab	314	ERR5179829	14408	C	T	0,99976	2021-01-02	United Kingdom
S_18_F	S	18	ERR5179829	21614	C	T	0,999898	2021-01-02	United Kingdom
S_222_V	S	222	ERR5179829	22227	C	T	0,99977	2021-01-02	United Kingdom
S_614_G	S	614	ERR5179829	23403	A	G	0,999739	2021-01-02	United Kingdom
S_1214_G	S	1214	ERR5179829	25202	T	G	0,0693014	2021-01-02	United Kingdom
N_220_V	N	220	ERR5179829	28932	C	T	0,999696	2021-01-02	United Kingdom
ORF10_30_L	ORF10	30	ERR5179829	29645	G	T	1	2021-01-02	United Kingdom
ORF1ab_83_NA	ORF1ab	83	ERR5179830	514	T	-GTTATG	0,464812	2021-01-01	United Kingdom
ORF1ab_106_I	ORF1ab	106	ERR5179830	581	G	A	0,063654	2021-01-01	United Kingdom
ORF1ab_265_I	ORF1ab	265	ERR5179830	1059	C	T	1	2021-01-01	United Kingdom
ORF1ab_333_M	ORF1ab	333	ERR5179830	1263	C	T	0,999743	2021-01-01	United Kingdom
ORF1ab_1655_N	ORF1ab	1655	ERR5179830	5230	G	T	1	2021-01-01	United Kingdom
ORF1ab_1843_D	ORF1ab	1843	ERR5179830	5794	A	C	0,999927	2021-01-01	United Kingdom
ORF1ab_3353_R	ORF1ab	3353	ERR5179830	10323	A	G	1	2021-01-01	United Kingdom
ORF1ab_3674_NA	ORF1ab	3674	ERR5179830	11287	G	-TCTGGTTTT	0,999353	2021-01-01	United Kingdom
ORF1ab_314_L	ORF1ab	314	ERR5179830	14408	C	T	0,99979	2021-01-01	United Kingdom
S_80_A	S	80	ERR5179830	21801	A	C	1	2021-01-01	United Kingdom
S_215_G	S	215	ERR5179830	22206	A	G	1	2021-01-01	United Kingdom
S_240_NA	S	240	ERR5179830	22280	A	-CTTTACTTG	0,99701	2021-01-01	United Kingdom
S_417_N	S	417	ERR5179830	22813	G	T	0,999072	2021-01-01	United Kingdom
S_614_G	S	614	ERR5179830	23403	A	G	0,999883	2021-01-01	United Kingdom
S_623_V	S	623	ERR5179830	23430	C	T	0,999883	2021-01-01	United Kingdom
S_701_V	S	701	ERR5179830	23664	C	T	0,997712	2021-01-01	United Kingdom
S_1214_G	S	1214	ERR5179830	25202	T	G	0,13859	2021-01-01	United Kingdom
ORF3a_57_H	ORF3a	57	ERR5179830	25563	G	T	0,997781	2021-01-01	United Kingdom
ORF3a_171_L	ORF3a	171	ERR5179830	25904	C	T	0,996212	2021-01-01	United Kingdom
E_71_L	E	71	ERR5179830	26456	C	T	1	2021-01-01	United Kingdom
N_205_I	N	205	ERR5179830	28887	C	T	1	2021-01-01	United Kingdom
ORF1ab_314_L	ORF1ab	314	ERR5179833	14408	C	T	0,999672	2021-01-02	United Kingdom
S_222_V	S	222	ERR5179833	22227	C	T	1	2021-01-02	United Kingdom
S_614_G	S	614	ERR5179833	23403	A	G	0,999751	2021-01-02	United Kingdom
S_1214_G	S	1214	ERR5179833	25202	T	G	0,128466	2021-01-02	United Kingdom
ORF3a_125_I	ORF3a	125	ERR5179833	25767	G	T	0,999559	2021-01-02	United Kingdom
N_220_V	N	220	ERR5179833	28932	C	T	0,999751	2021-01-02	United Kingdom
ORF1ab_124_C	ORF1ab	124	ERR5179837	635	C	T	0,0799836	2021-01-02	United Kingdom
ORF1ab_392_C	ORF1ab	392	ERR5179837	1439	G	T	1	2021-01-02	United Kingdom
ORF1ab_2261_F	ORF1ab	2261	ERR5179837	7047	C	T	0,0956175	2021-01-02	United Kingdom
ORF1ab_3711_F	ORF1ab	3711	ERR5179837	11396	C	T	1	2021-01-02	United Kingdom
ORF1ab_314_L	ORF1ab	314	ERR5179837	14408	C	T	0,999475	2021-01-02	United Kingdom
S_18_F	S	18	ERR5179837	21614	C	T	1	2021-01-02	United Kingdom
S_256_L	S	256	ERR5179837	22329	C	T	1	2021-01-02	United Kingdom
S_614_G	S	614	ERR5179837	23403	A	G	0,999747	2021-01-02	United Kingdom
S_812_S	S	812	ERR5179837	23996	C	T	1	2021-01-02	United Kingdom
S_1214_G	S	1214	ERR5179837	25202	T	G	0,201149	2021-01-02	United Kingdom
N_220_V	N	220	ERR5179837	28932	C	T	0,999519	2021-01-02	United Kingdom
ORF1ab_1001_I	ORF1ab	1001	ERR5179838	3267	C	T	1	2021-01-01	United Kingdom
ORF1ab_1662_S	ORF1ab	1662	ERR5179838	5250	A	G	1	2021-01-01	United Kingdom
ORF1ab_2230_T	ORF1ab	2230	ERR5179838	6954	T	C	1	2021-01-01	United Kingdom
ORF1ab_3353_R	ORF1ab	3353	ERR5179838	10323	A	G	0,998952	2021-01-01	United Kingdom
ORF1ab_3674_NA	ORF1ab	3674	ERR5179838	11287	G	-TCTGGTTTT	0,99803	2021-01-01	United Kingdom
ORF1ab_314_L	ORF1ab	314	ERR5179838	14408	C	T	0,999823	2021-01-01	United Kingdom
S_68_NA	S	68	ERR5179838	21764	A	-TACATG	0,996757	2021-01-01	United Kingdom
S_143_NA	S	143	ERR5179838	21990	T	-TTA	0,996809	2021-01-01	United Kingdom
S_501_Y	S	501	ERR5179838	23063	A	T	1	2021-01-01	United Kingdom
S_570_D	S	570	ERR5179838	23271	C	A	0,999888	2021-01-01	United Kingdom
S_614_G	S	614	ERR5179838	23403	A	G	0,999757	2021-01-01	United Kingdom
S_681_H	S	681	ERR5179838	23604	C	A	1	2021-01-01	United Kingdom
S_716_I	S	716	ERR5179838	23709	C	T	1	2021-01-01	United Kingdom
S_982_A	S	982	ERR5179838	24506	T	G	1	2021-01-01	United Kingdom
S_1118_H	S	1118	ERR5179838	24914	G	C	1	2021-01-01	United Kingdom
S_1214_G	S	1214	ERR5179838	25202	T	G	0,142703	2021-01-01	United Kingdom
ORF3a_89_I	ORF3a	89	ERR5179838	25658	C	T	0,998056	2021-01-01	United Kingdom
ORF8_73_C	ORF8	73	ERR5179838	28111	A	G	0,999914	2021-01-01	United Kingdom
N_3_H	N	3	ERR5179838	28280	G	C	0,999972	2021-01-01	United Kingdom
N_3_V	N	3	ERR5179838	28281	A	T	0,999802	2021-01-01	United Kingdom
N_3_E	N	3	ERR5179838	28282	T	A	0,999689	2021-01-01	United Kingdom
N_203_K	N	203	ERR5179838	28881	G	A	0,998526	2021-01-01	United Kingdom
N_204_R	N	204	ERR5179838	28883	G	C	0,999637	2021-01-01	United Kingdom
N_235_F	N	235	ERR5179838	28977	C	T	1	2021-01-01	United Kingdom
ORF1ab_971_L	ORF1ab	971	ERR5179840	3177	C	T	1	2021-01-01	United Kingdom
ORF1ab_1001_I	ORF1ab	1001	ERR5179840	3267	C	T	0,999691	2021-01-01	United Kingdom
ORF1ab_1024_A	ORF1ab	1024	ERR5179840	3336	A	C	0,999691	2021-01-01	United Kingdom
ORF1ab_1708_D	ORF1ab	1708	ERR5179840	5388	C	A	1	2021-01-01	United Kingdom
ORF1ab_2230_T	ORF1ab	2230	ERR5179840	6954	T	C	0,999081	2021-01-01	United Kingdom
ORF1ab_3674_NA	ORF1ab	3674	ERR5179840	11287	G	-TCTGGTTTT	0,998634	2021-01-01	United Kingdom
ORF1ab_314_L	ORF1ab	314	ERR5179840	14408	C	T	0,999587	2021-01-01	United Kingdom
S_68_NA	S	68	ERR5179840	21764	A	-TACATG	0,996929	2021-01-01	United Kingdom
S_143_NA	S	143	ERR5179840	21990	T	-TTA	0,999006	2021-01-01	United Kingdom
S_501_Y	S	501	ERR5179840	23063	A	T	1	2021-01-01	United Kingdom
S_570_D	S	570	ERR5179840	23271	C	A	0,999972	2021-01-01	United Kingdom
S_614_G	S	614	ERR5179840	23403	A	G	0,999779	2021-01-01	United Kingdom
S_681_H	S	681	ERR5179840	23604	C	A	1	2021-01-01	United Kingdom
S_716_I	S	716	ERR5179840	23709	C	T	0,999069	2021-01-01	United Kingdom
S_982_A	S	982	ERR5179840	24506	T	G	1	2021-01-01	United Kingdom
S_1118_H	S	1118	ERR5179840	24914	G	C	0,999861	2021-01-01	United Kingdom
ORF8_73_C	ORF8	73	ERR5179840	28111	A	G	0,999885	2021-01-01	United Kingdom
N_3_H	N	3	ERR5179840	28280	G	C	0,999924	2021-01-01	United Kingdom
N_3_V	N	3	ERR5179840	28281	A	T	0,999772	2021-01-01	United Kingdom
N_3_E	N	3	ERR5179840	28282	T	A	1	2021-01-01	United Kingdom
N_203_K	N	203	ERR5179840	28881	G	A	0,997504	2021-01-01	United Kingdom
N_204_R	N	204	ERR5179840	28883	G	C	0,999299	2021-01-01	United Kingdom
N_235_F	N	235	ERR5179840	28977	C	T	0,998929	2021-01-01	United Kingdom
ORF1ab_110_Y	ORF1ab	110	ERR5179845	593	C	T	0,999751	2021-01-04	United Kingdom
ORF1ab_1352_V	ORF1ab	1352	ERR5179845	4320	C	T	0,999813	2021-01-04	United Kingdom
ORF1ab_2268_*	ORF1ab	2268	ERR5179845	7067	G	T	0,125862	2021-01-04	United Kingdom
ORF1ab_2330_S	ORF1ab	2330	ERR5179845	7253	G	T	0,51145	2021-01-04	United Kingdom
ORF1ab_314_L	ORF1ab	314	ERR5179845	14408	C	T	0,999092	2021-01-04	United Kingdom
S_18_F	S	18	ERR5179845	21614	C	T	1	2021-01-04	United Kingdom
S_222_V	S	222	ERR5179845	22227	C	T	0,998299	2021-01-04	United Kingdom
S_614_G	S	614	ERR5179845	23403	A	G	0,99978	2021-01-04	United Kingdom
S_689_I	S	689	ERR5179845	23628	G	T	1	2021-01-04	United Kingdom
S_1214_G	S	1214	ERR5179845	25202	T	G	0,144527	2021-01-04	United Kingdom
ORF3a_23_V	ORF3a	23	ERR5179845	25460	C	T	0,99963	2021-01-04	United Kingdom
N_220_V	N	220	ERR5179845	28932	C	T	1	2021-01-04	United Kingdom
ORF1ab_730_F	ORF1ab	730	ERR5179847	2453	C	T	1	2021-01-04	United Kingdom
ORF1ab_1001_I	ORF1ab	1001	ERR5179847	3267	C	T	1	2021-01-04	United Kingdom
ORF1ab_1708_D	ORF1ab	1708	ERR5179847	5388	C	A	1	2021-01-04	United Kingdom
ORF1ab_2230_T	ORF1ab	2230	ERR5179847	6954	T	C	1	2021-01-04	United Kingdom
ORF1ab_3674_NA	ORF1ab	3674	ERR5179847	11287	G	-TCTGGTTTT	0,999472	2021-01-04	United Kingdom
ORF1ab_314_L	ORF1ab	314	ERR5179847	14408	C	T	0,999653	2021-01-04	United Kingdom
S_68_NA	S	68	ERR5179847	21764	A	-TACATG	0,996622	2021-01-04	United Kingdom
S_143_NA	S	143	ERR5179847	21990	T	-TTA	1	2021-01-04	United Kingdom
S_501_Y	S	501	ERR5179847	23063	A	T	0,998978	2021-01-04	United Kingdom
S_570_D	S	570	ERR5179847	23271	C	A	0,999857	2021-01-04	United Kingdom
S_614_G	S	614	ERR5179847	23403	A	G	0,999765	2021-01-04	United Kingdom
S_681_H	S	681	ERR5179847	23604	C	A	1	2021-01-04	United Kingdom
S_716_I	S	716	ERR5179847	23709	C	T	0,998986	2021-01-04	United Kingdom
S_982_A	S	982	ERR5179847	24506	T	G	1	2021-01-04	United Kingdom
S_1078_V	S	1078	ERR5179847	24795	C	T	0,999777	2021-01-04	United Kingdom
S_1118_H	S	1118	ERR5179847	24914	G	C	0,999925	2021-01-04	United Kingdom
S_1214_G	S	1214	ERR5179847	25202	T	G	0,184472	2021-01-04	United Kingdom
ORF8_73_C	ORF8	73	ERR5179847	28111	A	G	0,999875	2021-01-04	United Kingdom
N_3_H	N	3	ERR5179847	28280	G	C	0,99994	2021-01-04	United Kingdom
N_3_V	N	3	ERR5179847	28281	A	T	0,999909	2021-01-04	United Kingdom
N_3_E	N	3	ERR5179847	28282	T	A	0,999667	2021-01-04	United Kingdom
N_203_K	N	203	ERR5179847	28881	G	A	0,999152	2021-01-04	United Kingdom
N_204_R	N	204	ERR5179847	28883	G	C	0,999583	2021-01-04	United Kingdom
N_235_F	N	235	ERR5179847	28977	C	T	1	2021-01-04	United Kingdom
ORF1ab_1001_I	ORF1ab	1001	ERR5179850	3267	C	T	1	2021-01-01	United Kingdom
ORF1ab_2230_T	ORF1ab	2230	ERR5179850	6954	T	C	1	2021-01-01	United Kingdom
ORF1ab_2327_NA	ORF1ab	2327	ERR5179850	7246	G	-T	0,0544218	2021-01-01	United Kingdom
ORF1ab_3674_NA	ORF1ab	3674	ERR5179850	11287	G	-TCTGGTTTT	0,997568	2021-01-01	United Kingdom
ORF1ab_3748_I	ORF1ab	3748	ERR5179850	11507	G	A	1	2021-01-01	United Kingdom
ORF1ab_314_L	ORF1ab	314	ERR5179850	14408	C	T	0,999588	2021-01-01	United Kingdom
S_68_NA	S	68	ERR5179850	21764	A	-TACATG	0,998974	2021-01-01	United Kingdom
S_143_NA	S	143	ERR5179850	21990	T	-TTA	1	2021-01-01	United Kingdom
S_501_Y	S	501	ERR5179850	23063	A	T	0,999129	2021-01-01	United Kingdom
S_570_D	S	570	ERR5179850	23271	C	A	0,999877	2021-01-01	United Kingdom
S_614_G	S	614	ERR5179850	23403	A	G	0,999784	2021-01-01	United Kingdom
S_681_H	S	681	ERR5179850	23604	C	A	1	2021-01-01	United Kingdom
S_716_I	S	716	ERR5179850	23709	C	T	1	2021-01-01	United Kingdom
S_982_A	S	982	ERR5179850	24506	T	G	1	2021-01-01	United Kingdom
S_1118_H	S	1118	ERR5179850	24914	G	C	0,999798	2021-01-01	United Kingdom
S_1214_G	S	1214	ERR5179850	25202	T	G	0,166917	2021-01-01	United Kingdom
ORF8_73_C	ORF8	73	ERR5179850	28111	A	G	0,99977	2021-01-01	United Kingdom
N_3_H	N	3	ERR5179850	28280	G	C	0,999967	2021-01-01	United Kingdom
N_3_V	N	3	ERR5179850	28281	A	T	0,999836	2021-01-01	United Kingdom
N_3_E	N	3	ERR5179850	28282	T	A	0,999836	2021-01-01	United Kingdom
N_203_K	N	203	ERR5179850	28881	G	A	0,998992	2021-01-01	United Kingdom
N_204_R	N	204	ERR5179850	28883	G	C	1	2021-01-01	United Kingdom
N_235_F	N	235	ERR5179850	28977	C	T	1	2021-01-01	United Kingdom
ORF1ab_971_L	ORF1ab	971	ERR5179852	3177	C	T	0,999851	2021-01-01	United Kingdom
ORF1ab_1001_I	ORF1ab	1001	ERR5179852	3267	C	T	0,99992	2021-01-01	United Kingdom
ORF1ab_1708_D	ORF1ab	1708	ERR5179852	5388	C	A	1	2021-01-01	United Kingdom
ORF1ab_2230_T	ORF1ab	2230	ERR5179852	6954	T	C	1	2021-01-01	United Kingdom
ORF1ab_3674_NA	ORF1ab	3674	ERR5179852	11287	G	-TCTGGTTTT	0,998422	2021-01-01	United Kingdom
ORF1ab_4355_I	ORF1ab	4355	ERR5179852	13329	C	T	0,998389	2021-01-01	United Kingdom
ORF1ab_314_L	ORF1ab	314	ERR5179852	14408	C	T	0,999707	2021-01-01	United Kingdom
S_68_NA	S	68	ERR5179852	21764	A	-TACATG	0,998358	2021-01-01	United Kingdom
S_143_NA	S	143	ERR5179852	21990	T	-TTA	0,997316	2021-01-01	United Kingdom
S_501_Y	S	501	ERR5179852	23063	A	T	0,999508	2021-01-01	United Kingdom
S_570_D	S	570	ERR5179852	23271	C	A	0,999923	2021-01-01	United Kingdom
S_614_G	S	614	ERR5179852	23403	A	G	0,999585	2021-01-01	United Kingdom
S_681_H	S	681	ERR5179852	23604	C	A	1	2021-01-01	United Kingdom
S_716_I	S	716	ERR5179852	23709	C	T	0,999755	2021-01-01	United Kingdom
S_982_A	S	982	ERR5179852	24506	T	G	1	2021-01-01	United Kingdom
S_1118_H	S	1118	ERR5179852	24914	G	C	1	2021-01-01	United Kingdom
S_1214_G	S	1214	ERR5179852	25202	T	G	0,120981	2021-01-01	United Kingdom
ORF8_27_*	ORF8	27	ERR5179852	27972	C	T	1	2021-01-01	United Kingdom
ORF8_52_I	ORF8	52	ERR5179852	28048	G	T	1	2021-01-01	United Kingdom
ORF8_73_C	ORF8	73	ERR5179852	28111	A	G	0,999732	2021-01-01	United Kingdom
N_3_H	N	3	ERR5179852	28280	G	C	0,999979	2021-01-01	United Kingdom
N_3_V	N	3	ERR5179852	28281	A	T	0,999876	2021-01-01	United Kingdom
N_3_E	N	3	ERR5179852	28282	T	A	0,999793	2021-01-01	United Kingdom
N_203_K	N	203	ERR5179852	28881	G	A	0,998	2021-01-01	United Kingdom
N_204_R	N	204	ERR5179852	28883	G	C	0,999628	2021-01-01	United Kingdom
N_235_F	N	235	ERR5179852	28977	C	T	0,999671	2021-01-01	United Kingdom
ORF1ab_144_Y	ORF1ab	144	ERR5179856	695	G	T	0,999902	2021-01-02	United Kingdom
ORF1ab_460_Y	ORF1ab	460	ERR5179856	1643	A	T	0,999941	2021-01-02	United Kingdom
ORF1ab_1001_I	ORF1ab	1001	ERR5179856	3267	C	T	0,999692	2021-01-02	United Kingdom
ORF1ab_1708_D	ORF1ab	1708	ERR5179856	5388	C	A	0,997642	2021-01-02	United Kingdom
ORF1ab_2230_T	ORF1ab	2230	ERR5179856	6954	T	C	0,998806	2021-01-02	United Kingdom
ORF1ab_3674_NA	ORF1ab	3674	ERR5179856	11287	G	-TCTGGTTTT	0,998413	2021-01-02	United Kingdom
ORF1ab_314_L	ORF1ab	314	ERR5179856	14408	C	T	0,999502	2021-01-02	United Kingdom
S_68_NA	S	68	ERR5179856	21764	A	-TACATG	0,996968	2021-01-02	United Kingdom
S_143_NA	S	143	ERR5179856	21990	T	-TTA	0,998081	2021-01-02	United Kingdom
S_501_Y	S	501	ERR5179856	23063	A	T	0,999766	2021-01-02	United Kingdom
S_570_D	S	570	ERR5179856	23271	C	A	0,999934	2021-01-02	United Kingdom
S_614_G	S	614	ERR5179856	23403	A	G	0,99985	2021-01-02	United Kingdom
S_681_H	S	681	ERR5179856	23604	C	A	1	2021-01-02	United Kingdom
S_716_I	S	716	ERR5179856	23709	C	T	0,999004	2021-01-02	United Kingdom
S_982_A	S	982	ERR5179856	24506	T	G	0,999863	2021-01-02	United Kingdom
S_1118_H	S	1118	ERR5179856	24914	G	C	0,999941	2021-01-02	United Kingdom
S_1214_G	S	1214	ERR5179856	25202	T	G	0,167529	2021-01-02	United Kingdom
ORF8_27_*	ORF8	27	ERR5179856	27972	C	T	1	2021-01-02	United Kingdom
ORF8_52_I	ORF8	52	ERR5179856	28048	G	T	1	2021-01-02	United Kingdom
ORF8_68_*	ORF8	68	ERR5179856	28095	A	T	0,980769	2021-01-02	United Kingdom
ORF8_73_C	ORF8	73	ERR5179856	28111	A	G	0,999847	2021-01-02	United Kingdom
ORF8_118_V	ORF8	118	ERR5179856	28245	T	G	0,999682	2021-01-02	United Kingdom
ORF8_119_NA	ORF8	119	ERR5179856	28250	T	+CTG	0,992723	2021-01-02	United Kingdom
ORF8_120_NA	ORF8	120	ERR5179856	28253	C	-A	0,998385	2021-01-02	United Kingdom
N_3_H	N	3	ERR5179856	28280	G	C	0,999909	2021-01-02	United Kingdom
N_3_V	N	3	ERR5179856	28281	A	T	0,999788	2021-01-02	United Kingdom
N_3_E	N	3	ERR5179856	28282	T	A	0,999787	2021-01-02	United Kingdom
N_203_K	N	203	ERR5179856	28881	G	A	0,998988	2021-01-02	United Kingdom
N_204_R	N	204	ERR5179856	28883	G	C	0,999801	2021-01-02	United Kingdom
N_235_F	N	235	ERR5179856	28977	C	T	0,999796	2021-01-02	United Kingdom
ORF1ab_1001_I	ORF1ab	1001	ERR5179863	3267	C	T	1	2021-01-02	United Kingdom
ORF1ab_1708_D	ORF1ab	1708	ERR5179863	5388	C	A	1	2021-01-02	United Kingdom
ORF1ab_2230_T	ORF1ab	2230	ERR5179863	6954	T	C	1	2021-01-02	United Kingdom
ORF1ab_3674_NA	ORF1ab	3674	ERR5179863	11287	G	-TCTGGTTTT	0,999679	2021-01-02	United Kingdom
ORF1ab_314_L	ORF1ab	314	ERR5179863	14408	C	T	0,999363	2021-01-02	United Kingdom
S_68_NA	S	68	ERR5179863	21764	A	-TACATG	0,998437	2021-01-02	United Kingdom
S_143_NA	S	143	ERR5179863	21990	T	-TTA	0,998461	2021-01-02	United Kingdom
S_501_Y	S	501	ERR5179863	23063	A	T	0,998545	2021-01-02	United Kingdom
S_570_D	S	570	ERR5179863	23271	C	A	0,999796	2021-01-02	United Kingdom
S_614_G	S	614	ERR5179863	23403	A	G	0,999633	2021-01-02	United Kingdom
S_681_H	S	681	ERR5179863	23604	C	A	1	2021-01-02	United Kingdom
S_716_I	S	716	ERR5179863	23709	C	T	1	2021-01-02	United Kingdom
S_982_A	S	982	ERR5179863	24506	T	G	1	2021-01-02	United Kingdom
S_1118_H	S	1118	ERR5179863	24914	G	C	0,999912	2021-01-02	United Kingdom
S_1214_G	S	1214	ERR5179863	25202	T	G	0,121391	2021-01-02	United Kingdom
ORF8_27_*	ORF8	27	ERR5179863	27972	C	T	1	2021-01-02	United Kingdom
ORF8_52_I	ORF8	52	ERR5179863	28048	G	T	1	2021-01-02	United Kingdom
ORF8_68_*	ORF8	68	ERR5179863	28095	A	T	0,983607	2021-01-02	United Kingdom
ORF8_73_C	ORF8	73	ERR5179863	28111	A	G	0,999902	2021-01-02	United Kingdom
N_3_H	N	3	ERR5179863	28280	G	C	0,99966	2021-01-02	United Kingdom
N_3_V	N	3	ERR5179863	28281	A	T	0,999915	2021-01-02	United Kingdom
N_3_E	N	3	ERR5179863	28282	T	A	0,999787	2021-01-02	United Kingdom
N_203_K	N	203	ERR5179863	28881	G	A	0,999037	2021-01-02	United Kingdom
N_204_R	N	204	ERR5179863	28883	G	C	0,999524	2021-01-02	United Kingdom
N_235_F	N	235	ERR5179863	28977	C	T	1	2021-01-02	United Kingdom
ORF1ab_1001_I	ORF1ab	1001	ERR5179865	3267	C	T	0,999752	2021-01-02	United Kingdom
ORF1ab_1708_D	ORF1ab	1708	ERR5179865	5388	C	A	1	2021-01-02	United Kingdom
ORF1ab_2230_T	ORF1ab	2230	ERR5179865	6954	T	C	0,99944	2021-01-02	United Kingdom
ORF1ab_2260_L	ORF1ab	2260	ERR5179865	7044	C	T	0,998868	2021-01-02	United Kingdom
ORF1ab_2780_L	ORF1ab	2780	ERR5179865	8603	T	C	1	2021-01-02	United Kingdom
ORF1ab_3674_NA	ORF1ab	3674	ERR5179865	11287	G	-TCTGGTTTT	0,996187	2021-01-02	United Kingdom
ORF1ab_314_L	ORF1ab	314	ERR5179865	14408	C	T	0,999695	2021-01-02	United Kingdom
ORF1ab_1383_R	ORF1ab	1383	ERR5179865	17615	A	G	1	2021-01-02	United Kingdom
S_68_NA	S	68	ERR5179865	21764	A	-TACATG	0,99754	2021-01-02	United Kingdom
S_143_NA	S	143	ERR5179865	21990	T	-TTA	0,998353	2021-01-02	United Kingdom
S_501_Y	S	501	ERR5179865	23063	A	T	0,999737	2021-01-02	United Kingdom
S_570_D	S	570	ERR5179865	23271	C	A	0,999892	2021-01-02	United Kingdom
S_614_G	S	614	ERR5179865	23403	A	G	0,999809	2021-01-02	United Kingdom
S_681_H	S	681	ERR5179865	23604	C	A	1	2021-01-02	United Kingdom
S_716_I	S	716	ERR5179865	23709	C	T	1	2021-01-02	United Kingdom
S_982_A	S	982	ERR5179865	24506	T	G	0,999888	2021-01-02	United Kingdom
S_1118_H	S	1118	ERR5179865	24914	G	C	1	2021-01-02	United Kingdom
ORF3a_15_F	ORF3a	15	ERR5179865	25437	G	T	0,999481	2021-01-02	United Kingdom
ORF7a_20_N	ORF7a	20	ERR5179865	27451	T	A	0,999208	2021-01-02	United Kingdom
ORF8_27_*	ORF8	27	ERR5179865	27972	C	T	1	2021-01-02	United Kingdom
ORF8_52_I	ORF8	52	ERR5179865	28048	G	T	1	2021-01-02	United Kingdom
ORF8_73_C	ORF8	73	ERR5179865	28111	A	G	0,999849	2021-01-02	United Kingdom
N_3_H	N	3	ERR5179865	28280	G	C	0,99991	2021-01-02	United Kingdom
N_3_V	N	3	ERR5179865	28281	A	T	0,999752	2021-01-02	United Kingdom
N_3_E	N	3	ERR5179865	28282	T	A	0,999595	2021-01-02	United Kingdom
N_203_K	N	203	ERR5179865	28881	G	A	0,999316	2021-01-02	United Kingdom
N_204_R	N	204	ERR5179865	28883	G	C	0,999661	2021-01-02	United Kingdom
N_235_F	N	235	ERR5179865	28977	C	T	0,999586	2021-01-02	United Kingdom
ORF1ab_1047_G	ORF1ab	1047	ERR5179869	3405	A	G	0,981184	2021-01-02	United Kingdom
ORF1ab_3395_S	ORF1ab	3395	ERR5179869	10448	C	T	0,980198	2021-01-02	United Kingdom
ORF1ab_314_L	ORF1ab	314	ERR5179869	14408	C	T	0,99965	2021-01-02	United Kingdom
S_18_F	S	18	ERR5179869	21614	C	T	1	2021-01-02	United Kingdom
S_222_V	S	222	ERR5179869	22227	C	T	0,999714	2021-01-02	United Kingdom
S_614_G	S	614	ERR5179869	23403	A	G	0,999745	2021-01-02	United Kingdom
S_1214_G	S	1214	ERR5179869	25202	T	G	0,188475	2021-01-02	United Kingdom
N_135_A	N	135	ERR5179869	28676	A	G	0,975802	2021-01-02	United Kingdom
N_220_V	N	220	ERR5179869	28932	C	T	0,999674	2021-01-02	United Kingdom
N_377_Y	N	377	ERR5179869	29402	G	T	0,984	2021-01-02	United Kingdom
ORF10_30_L	ORF10	30	ERR5179869	29645	G	T	1	2021-01-02	United Kingdom
ORF1ab_3305_L	ORF1ab	3305	ERR5179870	10178	G	T	0,999783	2021-01-02	United Kingdom
ORF1ab_314_L	ORF1ab	314	ERR5179870	14408	C	T	0,999774	2021-01-02	United Kingdom
ORF1ab_1504_F	ORF1ab	1504	ERR5179870	17977	C	T	1	2021-01-02	United Kingdom
S_18_F	S	18	ERR5179870	21614	C	T	1	2021-01-02	United Kingdom
S_222_V	S	222	ERR5179870	22227	C	T	0,999644	2021-01-02	United Kingdom
S_614_G	S	614	ERR5179870	23403	A	G	0,999822	2021-01-02	United Kingdom
S_1214_G	S	1214	ERR5179870	25202	T	G	0,165974	2021-01-02	United Kingdom
N_220_V	N	220	ERR5179870	28932	C	T	0,999834	2021-01-02	United Kingdom
ORF10_30_L	ORF10	30	ERR5179870	29645	G	T	1	2021-01-02	United Kingdom
ORF1ab_730_F	ORF1ab	730	ERR5179871	2453	C	T	1	2021-01-04	United Kingdom
ORF1ab_1001_I	ORF1ab	1001	ERR5179871	3267	C	T	0,999944	2021-01-04	United Kingdom
ORF1ab_1708_D	ORF1ab	1708	ERR5179871	5388	C	A	1	2021-01-04	United Kingdom
ORF1ab_2230_T	ORF1ab	2230	ERR5179871	6954	T	C	0,999357	2021-01-04	United Kingdom
ORF1ab_3674_NA	ORF1ab	3674	ERR5179871	11287	G	-TCTGGTTTT	0,998081	2021-01-04	United Kingdom
ORF1ab_314_L	ORF1ab	314	ERR5179871	14408	C	T	0,999374	2021-01-04	United Kingdom
ORF1ab_658_I	ORF1ab	658	ERR5179871	15439	G	A	0,998036	2021-01-04	United Kingdom
S_68_NA	S	68	ERR5179871	21764	A	-TACATG	0,997836	2021-01-04	United Kingdom
S_143_NA	S	143	ERR5179871	21990	T	-TTA	0,997516	2021-01-04	United Kingdom
S_501_Y	S	501	ERR5179871	23063	A	T	1	2021-01-04	United Kingdom
S_570_D	S	570	ERR5179871	23271	C	A	0,99991	2021-01-04	United Kingdom
S_614_G	S	614	ERR5179871	23403	A	G	0,999868	2021-01-04	United Kingdom
S_627_G	S	627	ERR5179871	23442	A	G	0,999673	2021-01-04	United Kingdom
S_681_H	S	681	ERR5179871	23604	C	A	0,999633	2021-01-04	United Kingdom
S_716_I	S	716	ERR5179871	23709	C	T	1	2021-01-04	United Kingdom
S_982_A	S	982	ERR5179871	24506	T	G	1	2021-01-04	United Kingdom
S_1118_H	S	1118	ERR5179871	24914	G	C	1	2021-01-04	United Kingdom
S_1214_G	S	1214	ERR5179871	25202	T	G	0,145397	2021-01-04	United Kingdom
ORF8_27_*	ORF8	27	ERR5179871	27972	C	T	1	2021-01-04	United Kingdom
ORF8_52_I	ORF8	52	ERR5179871	28048	G	T	1	2021-01-04	United Kingdom
ORF8_73_C	ORF8	73	ERR5179871	28111	A	G	0,999841	2021-01-04	United Kingdom
N_3_H	N	3	ERR5179871	28280	G	C	0,999871	2021-01-04	United Kingdom
N_3_V	N	3	ERR5179871	28281	A	T	0,999819	2021-01-04	United Kingdom
N_3_E	N	3	ERR5179871	28282	T	A	0,999819	2021-01-04	United Kingdom
N_203_K	N	203	ERR5179871	28881	G	A	0,998521	2021-01-04	United Kingdom
N_204_R	N	204	ERR5179871	28883	G	C	0,999903	2021-01-04	United Kingdom
N_235_F	N	235	ERR5179871	28977	C	T	0,999402	2021-01-04	United Kingdom
ORF1ab_1001_I	ORF1ab	1001	ERR5179872	3267	C	T	0,999943	2021-01-01	United Kingdom
ORF1ab_1708_D	ORF1ab	1708	ERR5179872	5388	C	A	1	2021-01-01	United Kingdom
ORF1ab_2230_T	ORF1ab	2230	ERR5179872	6954	T	C	0,999754	2021-01-01	United Kingdom
ORF1ab_3674_NA	ORF1ab	3674	ERR5179872	11287	G	-TCTGGTTTT	0,998454	2021-01-01	United Kingdom
ORF1ab_314_L	ORF1ab	314	ERR5179872	14408	C	T	0,999809	2021-01-01	United Kingdom
S_68_NA	S	68	ERR5179872	21764	A	-TACATG	0,995161	2021-01-01	United Kingdom
S_143_NA	S	143	ERR5179872	21990	T	-TTA	0,99914	2021-01-01	United Kingdom
S_501_Y	S	501	ERR5179872	23063	A	T	0,998374	2021-01-01	United Kingdom
S_570_D	S	570	ERR5179872	23271	C	A	0,999899	2021-01-01	United Kingdom
S_614_G	S	614	ERR5179872	23403	A	G	0,999827	2021-01-01	United Kingdom
S_681_H	S	681	ERR5179872	23604	C	A	1	2021-01-01	United Kingdom
S_716_I	S	716	ERR5179872	23709	C	T	1	2021-01-01	United Kingdom
S_982_A	S	982	ERR5179872	24506	T	G	1	2021-01-01	United Kingdom
S_1118_H	S	1118	ERR5179872	24914	G	C	0,99975	2021-01-01	United Kingdom
S_1214_G	S	1214	ERR5179872	25202	T	G	0,12127	2021-01-01	United Kingdom
ORF8_27_*	ORF8	27	ERR5179872	27972	C	T	1	2021-01-01	United Kingdom
ORF8_52_I	ORF8	52	ERR5179872	28048	G	T	0,996622	2021-01-01	United Kingdom
ORF8_73_C	ORF8	73	ERR5179872	28111	A	G	0,999853	2021-01-01	United Kingdom
N_3_H	N	3	ERR5179872	28280	G	C	0,999689	2021-01-01	United Kingdom
N_3_V	N	3	ERR5179872	28281	A	T	0,999915	2021-01-01	United Kingdom
N_3_E	N	3	ERR5179872	28282	T	A	0,999717	2021-01-01	United Kingdom
N_203_K	N	203	ERR5179872	28881	G	A	0,996492	2021-01-01	United Kingdom
N_204_R	N	204	ERR5179872	28883	G	C	0,999667	2021-01-01	United Kingdom
N_235_F	N	235	ERR5179872	28977	C	T	0,999548	2021-01-01	United Kingdom
ORF1ab_3711_F	ORF1ab	3711	ERR5179873	11396	C	T	1	2021-01-04	United Kingdom
ORF1ab_314_L	ORF1ab	314	ERR5179873	14408	C	T	0,999274	2021-01-04	United Kingdom
S_18_F	S	18	ERR5179873	21614	C	T	1	2021-01-04	United Kingdom
S_222_V	S	222	ERR5179873	22227	C	T	1	2021-01-04	United Kingdom
S_256_L	S	256	ERR5179873	22329	C	T	1	2021-01-04	United Kingdom
S_614_G	S	614	ERR5179873	23403	A	G	0,999814	2021-01-04	United Kingdom
S_1214_G	S	1214	ERR5179873	25202	T	G	0,154649	2021-01-04	United Kingdom
N_220_V	N	220	ERR5179873	28932	C	T	0,99917	2021-01-04	United Kingdom
ORF10_30_L	ORF10	30	ERR5179873	29645	G	T	1	2021-01-04	United Kingdom
ORF1ab_279_F	ORF1ab	279	ERR5179874	1101	C	T	0,0581637	2021-01-01	United Kingdom
ORF1ab_1001_I	ORF1ab	1001	ERR5179874	3267	C	T	1	2021-01-01	United Kingdom
ORF1ab_1708_D	ORF1ab	1708	ERR5179874	5388	C	A	1	2021-01-01	United Kingdom
ORF1ab_2230_T	ORF1ab	2230	ERR5179874	6954	T	C	1	2021-01-01	United Kingdom
ORF1ab_3353_R	ORF1ab	3353	ERR5179874	10323	A	G	1	2021-01-01	United Kingdom
ORF1ab_3674_NA	ORF1ab	3674	ERR5179874	11287	G	-TCTGGTTTT	0,997909	2021-01-01	United Kingdom
ORF1ab_314_L	ORF1ab	314	ERR5179874	14408	C	T	0,999685	2021-01-01	United Kingdom
S_68_NA	S	68	ERR5179874	21764	A	-TACATG	0,998068	2021-01-01	United Kingdom
S_143_NA	S	143	ERR5179874	21990	T	-TTA	1	2021-01-01	United Kingdom
S_501_Y	S	501	ERR5179874	23063	A	T	1	2021-01-01	United Kingdom
S_570_D	S	570	ERR5179874	23271	C	A	0,999953	2021-01-01	United Kingdom
S_614_G	S	614	ERR5179874	23403	A	G	0,999931	2021-01-01	United Kingdom
S_681_H	S	681	ERR5179874	23604	C	A	1	2021-01-01	United Kingdom
S_716_I	S	716	ERR5179874	23709	C	T	0,999367	2021-01-01	United Kingdom
S_982_A	S	982	ERR5179874	24506	T	G	1	2021-01-01	United Kingdom
S_1118_H	S	1118	ERR5179874	24914	G	C	0,999938	2021-01-01	United Kingdom
S_1214_G	S	1214	ERR5179874	25202	T	G	0,146853	2021-01-01	United Kingdom
E_58_F	E	58	ERR5179874	26416	G	T	1	2021-01-01	United Kingdom
ORF8_27_*	ORF8	27	ERR5179874	27972	C	T	1	2021-01-01	United Kingdom
ORF8_52_I	ORF8	52	ERR5179874	28048	G	T	1	2021-01-01	United Kingdom
ORF8_68_*	ORF8	68	ERR5179874	28095	A	T	0,993103	2021-01-01	United Kingdom
ORF8_73_C	ORF8	73	ERR5179874	28111	A	G	0,999883	2021-01-01	United Kingdom
N_3_H	N	3	ERR5179874	28280	G	C	0,999962	2021-01-01	United Kingdom
N_3_V	N	3	ERR5179874	28281	A	T	0,999811	2021-01-01	United Kingdom
N_3_E	N	3	ERR5179874	28282	T	A	0,999848	2021-01-01	United Kingdom
N_203_K	N	203	ERR5179874	28881	G	A	0,999104	2021-01-01	United Kingdom
N_204_R	N	204	ERR5179874	28883	G	C	1	2021-01-01	United Kingdom
N_235_F	N	235	ERR5179874	28977	C	T	1	2021-01-01	United Kingdom
ORF1ab_1001_I	ORF1ab	1001	ERR5179881	3267	C	T	0,999898	2021-01-01	United Kingdom
ORF1ab_1708_D	ORF1ab	1708	ERR5179881	5388	C	A	1	2021-01-01	United Kingdom
ORF1ab_2230_T	ORF1ab	2230	ERR5179881	6954	T	C	0,999444	2021-01-01	United Kingdom
ORF1ab_3674_NA	ORF1ab	3674	ERR5179881	11287	G	-TCTGGTTTT	0,998687	2021-01-01	United Kingdom
ORF1ab_314_L	ORF1ab	314	ERR5179881	14408	C	T	0,999362	2021-01-01	United Kingdom
ORF1ab_975_V	ORF1ab	975	ERR5179881	16391	C	T	1	2021-01-01	United Kingdom
ORF1ab_1383_R	ORF1ab	1383	ERR5179881	17615	A	G	1	2021-01-01	United Kingdom
S_68_NA	S	68	ERR5179881	21764	A	-TACATG	0,999521	2021-01-01	United Kingdom
S_143_NA	S	143	ERR5179881	21990	T	-TTA	0,999515	2021-01-01	United Kingdom
S_501_Y	S	501	ERR5179881	23063	A	T	1	2021-01-01	United Kingdom
S_570_D	S	570	ERR5179881	23271	C	A	0,999903	2021-01-01	United Kingdom
S_614_G	S	614	ERR5179881	23403	A	G	0,999642	2021-01-01	United Kingdom
S_681_H	S	681	ERR5179881	23604	C	A	0,999539	2021-01-01	United Kingdom
S_716_I	S	716	ERR5179881	23709	C	T	0,999539	2021-01-01	United Kingdom
S_982_A	S	982	ERR5179881	24506	T	G	1	2021-01-01	United Kingdom
S_1118_H	S	1118	ERR5179881	24914	G	C	0,999937	2021-01-01	United Kingdom
S_1214_G	S	1214	ERR5179881	25202	T	G	0,121868	2021-01-01	United Kingdom
M_70_L	M	70	ERR5179881	26730	G	C	0,999873	2021-01-01	United Kingdom
ORF8_27_*	ORF8	27	ERR5179881	27972	C	T	1	2021-01-01	United Kingdom
ORF8_52_I	ORF8	52	ERR5179881	28048	G	T	1	2021-01-01	United Kingdom
ORF8_73_C	ORF8	73	ERR5179881	28111	A	G	0,999775	2021-01-01	United Kingdom
N_3_H	N	3	ERR5179881	28280	G	C	0,999946	2021-01-01	United Kingdom
N_3_V	N	3	ERR5179881	28281	A	T	0,999782	2021-01-01	United Kingdom
N_3_E	N	3	ERR5179881	28282	T	A	0,999918	2021-01-01	United Kingdom
N_203_K	N	203	ERR5179881	28881	G	A	0,998444	2021-01-01	United Kingdom
N_204_R	N	204	ERR5179881	28883	G	C	0,999765	2021-01-01	United Kingdom
N_235_F	N	235	ERR5179881	28977	C	T	0,999632	2021-01-01	United Kingdom
N_279_Q	N	279	ERR5179881	29109	C	A	0,99972	2021-01-01	United Kingdom
ORF1ab_1001_I	ORF1ab	1001	ERR5179883	3267	C	T	0,999305	2021-01-01	United Kingdom
ORF1ab_2230_T	ORF1ab	2230	ERR5179883	6954	T	C	0,998917	2021-01-01	United Kingdom
ORF1ab_3353_R	ORF1ab	3353	ERR5179883	10323	A	G	1	2021-01-01	United Kingdom
ORF1ab_3674_NA	ORF1ab	3674	ERR5179883	11287	G	-TCTGGTTTT	0,997065	2021-01-01	United Kingdom
ORF1ab_314_L	ORF1ab	314	ERR5179883	14408	C	T	0,99957	2021-01-01	United Kingdom
S_68_NA	S	68	ERR5179883	21764	A	-TACATG	0,998927	2021-01-01	United Kingdom
S_143_NA	S	143	ERR5179883	21990	T	-TTA	0,997861	2021-01-01	United Kingdom
S_501_Y	S	501	ERR5179883	23063	A	T	1	2021-01-01	United Kingdom
S_570_D	S	570	ERR5179883	23271	C	A	1	2021-01-01	United Kingdom
S_614_G	S	614	ERR5179883	23403	A	G	0,999886	2021-01-01	United Kingdom
S_681_H	S	681	ERR5179883	23604	C	A	1	2021-01-01	United Kingdom
S_716_I	S	716	ERR5179883	23709	C	T	1	2021-01-01	United Kingdom
S_982_A	S	982	ERR5179883	24506	T	G	1	2021-01-01	United Kingdom
S_1118_H	S	1118	ERR5179883	24914	G	C	1	2021-01-01	United Kingdom
S_1214_G	S	1214	ERR5179883	25202	T	G	0,173779	2021-01-01	United Kingdom
E_58_F	E	58	ERR5179883	26416	G	T	0,997511	2021-01-01	United Kingdom
ORF8_27_*	ORF8	27	ERR5179883	27972	C	T	1	2021-01-01	United Kingdom
ORF8_52_I	ORF8	52	ERR5179883	28048	G	T	1	2021-01-01	United Kingdom
ORF8_68_*	ORF8	68	ERR5179883	28095	A	T	0,960396	2021-01-01	United Kingdom
ORF8_73_C	ORF8	73	ERR5179883	28111	A	G	0,998311	2021-01-01	United Kingdom
N_3_H	N	3	ERR5179883	28280	G	C	0,999961	2021-01-01	United Kingdom
N_3_V	N	3	ERR5179883	28281	A	T	0,999691	2021-01-01	United Kingdom
N_3_E	N	3	ERR5179883	28282	T	A	0,999575	2021-01-01	United Kingdom
N_203_K	N	203	ERR5179883	28881	G	A	0,998309	2021-01-01	United Kingdom
N_204_R	N	204	ERR5179883	28883	G	C	0,999288	2021-01-01	United Kingdom
N_235_F	N	235	ERR5179883	28977	C	T	1	2021-01-01	United Kingdom
ORF1ab_110_Y	ORF1ab	110	ERR5179887	593	C	T	1	2021-01-02	United Kingdom
ORF1ab_1483_L	ORF1ab	1483	ERR5179887	4712	G	C	0,999044	2021-01-02	United Kingdom
ORF1ab_2563_H	ORF1ab	2563	ERR5179887	7954	G	T	0,998946	2021-01-02	United Kingdom
ORF1ab_314_L	ORF1ab	314	ERR5179887	14408	C	T	0,999769	2021-01-02	United Kingdom
S_18_F	S	18	ERR5179887	21614	C	T	1	2021-01-02	United Kingdom
S_222_V	S	222	ERR5179887	22227	C	T	0,99867	2021-01-02	United Kingdom
S_614_G	S	614	ERR5179887	23403	A	G	0,999781	2021-01-02	United Kingdom
S_1214_G	S	1214	ERR5179887	25202	T	G	0,167295	2021-01-02	United Kingdom
ORF3a_23_V	ORF3a	23	ERR5179887	25460	C	T	0,999837	2021-01-02	United Kingdom
N_220_V	N	220	ERR5179887	28932	C	T	0,999698	2021-01-02	United Kingdom
ORF10_30_L	ORF10	30	ERR5179887	29645	G	T	1	2021-01-02	United Kingdom
ORF1ab_1001_I	ORF1ab	1001	ERR5179889	3267	C	T	1	2021-01-02	United Kingdom
ORF1ab_1142_K	ORF1ab	1142	ERR5179889	3689	G	A	1	2021-01-02	United Kingdom
ORF1ab_2230_T	ORF1ab	2230	ERR5179889	6954	T	C	1	2021-01-02	United Kingdom
ORF1ab_2850_V	ORF1ab	2850	ERR5179889	8814	C	T	1	2021-01-02	United Kingdom
ORF1ab_3674_NA	ORF1ab	3674	ERR5179889	11287	G	-TCTGGTTTT	0,999446	2021-01-02	United Kingdom
ORF1ab_314_L	ORF1ab	314	ERR5179889	14408	C	T	1	2021-01-02	United Kingdom
ORF1ab_1383_R	ORF1ab	1383	ERR5179889	17615	A	G	1	2021-01-02	United Kingdom
ORF1ab_1871_G	ORF1ab	1871	ERR5179889	19079	A	G	1	2021-01-02	United Kingdom
S_68_NA	S	68	ERR5179889	21764	A	-TACATG	1	2021-01-02	United Kingdom
S_143_NA	S	143	ERR5179889	21990	T	-TTA	0,997658	2021-01-02	United Kingdom
S_501_Y	S	501	ERR5179889	23063	A	T	1	2021-01-02	United Kingdom
S_570_D	S	570	ERR5179889	23271	C	A	0,999826	2021-01-02	United Kingdom
S_614_G	S	614	ERR5179889	23403	A	G	0,999763	2021-01-02	United Kingdom
S_681_H	S	681	ERR5179889	23604	C	A	1	2021-01-02	United Kingdom
S_716_I	S	716	ERR5179889	23709	C	T	0,996997	2021-01-02	United Kingdom
S_982_A	S	982	ERR5179889	24506	T	G	1	2021-01-02	United Kingdom
S_1118_H	S	1118	ERR5179889	24914	G	C	1	2021-01-02	United Kingdom
S_1214_G	S	1214	ERR5179889	25202	T	G	0,177442	2021-01-02	United Kingdom
ORF3a_90_F	ORF3a	90	ERR5179889	25660	G	T	1	2021-01-02	United Kingdom
ORF8_73_C	ORF8	73	ERR5179889	28111	A	G	0,999896	2021-01-02	United Kingdom
N_3_H	N	3	ERR5179889	28280	G	C	0,999899	2021-01-02	United Kingdom
N_3_V	N	3	ERR5179889	28281	A	T	0,999696	2021-01-02	United Kingdom
N_3_E	N	3	ERR5179889	28282	T	A	0,999696	2021-01-02	United Kingdom
N_203_K	N	203	ERR5179889	28881	G	A	0,998204	2021-01-02	United Kingdom
N_204_R	N	204	ERR5179889	28883	G	C	0,999407	2021-01-02	United Kingdom
N_235_F	N	235	ERR5179889	28977	C	T	1	2021-01-02	United Kingdom
ORF1ab_971_L	ORF1ab	971	ERR5179891	3177	C	T	0,9998	2021-01-02	United Kingdom
ORF1ab_1001_I	ORF1ab	1001	ERR5179891	3267	C	T	0,999825	2021-01-02	United Kingdom
ORF1ab_1708_D	ORF1ab	1708	ERR5179891	5388	C	A	1	2021-01-02	United Kingdom
ORF1ab_2230_T	ORF1ab	2230	ERR5179891	6954	T	C	0,999811	2021-01-02	United Kingdom
ORF1ab_3674_NA	ORF1ab	3674	ERR5179891	11287	G	-TCTGGTTTT	0,993711	2021-01-02	United Kingdom
ORF1ab_3740_I	ORF1ab	3740	ERR5179891	11483	G	A	0,999636	2021-01-02	United Kingdom
ORF1ab_314_L	ORF1ab	314	ERR5179891	14408	C	T	0,999069	2021-01-02	United Kingdom
S_68_NA	S	68	ERR5179891	21764	A	-TACATG	0,997384	2021-01-02	United Kingdom
S_143_NA	S	143	ERR5179891	21990	T	-TTA	0,997439	2021-01-02	United Kingdom
S_501_Y	S	501	ERR5179891	23063	A	T	1	2021-01-02	United Kingdom
S_570_D	S	570	ERR5179891	23271	C	A	0,999895	2021-01-02	United Kingdom
S_614_G	S	614	ERR5179891	23403	A	G	0,999876	2021-01-02	United Kingdom
S_681_H	S	681	ERR5179891	23604	C	A	1	2021-01-02	United Kingdom
S_716_I	S	716	ERR5179891	23709	C	T	1	2021-01-02	United Kingdom
S_982_A	S	982	ERR5179891	24506	T	G	0,999826	2021-01-02	United Kingdom
S_1118_H	S	1118	ERR5179891	24914	G	C	0,999884	2021-01-02	United Kingdom
S_1214_G	S	1214	ERR5179891	25202	T	G	0,105443	2021-01-02	United Kingdom
ORF8_27_*	ORF8	27	ERR5179891	27972	C	T	1	2021-01-02	United Kingdom
ORF8_52_I	ORF8	52	ERR5179891	28048	G	T	1	2021-01-02	United Kingdom
ORF8_73_C	ORF8	73	ERR5179891	28111	A	G	0,999795	2021-01-02	United Kingdom
N_3_H	N	3	ERR5179891	28280	G	C	0,999909	2021-01-02	United Kingdom
N_3_V	N	3	ERR5179891	28281	A	T	0,999748	2021-01-02	United Kingdom
N_3_E	N	3	ERR5179891	28282	T	A	0,999794	2021-01-02	United Kingdom
N_203_K	N	203	ERR5179891	28881	G	A	0,999207	2021-01-02	United Kingdom
N_204_R	N	204	ERR5179891	28883	G	C	1	2021-01-02	United Kingdom
N_235_F	N	235	ERR5179891	28977	C	T	0,999849	2021-01-02	United Kingdom
ORF1ab_730_F	ORF1ab	730	ERR5179892	2453	C	T	1	2021-01-02	United Kingdom
ORF1ab_1001_I	ORF1ab	1001	ERR5179892	3267	C	T	0,999926	2021-01-02	United Kingdom
ORF1ab_1291_F	ORF1ab	1291	ERR5179892	4136	G	T	0,999865	2021-01-02	United Kingdom
ORF1ab_1708_D	ORF1ab	1708	ERR5179892	5388	C	A	1	2021-01-02	United Kingdom
ORF1ab_2230_T	ORF1ab	2230	ERR5179892	6954	T	C	0,999753	2021-01-02	United Kingdom
ORF1ab_3674_NA	ORF1ab	3674	ERR5179892	11287	G	-TCTGGTTTT	0,997976	2021-01-02	United Kingdom
ORF1ab_314_L	ORF1ab	314	ERR5179892	14408	C	T	0,999688	2021-01-02	United Kingdom
ORF1ab_2576_G	ORF1ab	2576	ERR5179892	21194	A	G	1	2021-01-02	United Kingdom
S_68_NA	S	68	ERR5179892	21764	A	-TACATG	0,99636	2021-01-02	United Kingdom
S_143_NA	S	143	ERR5179892	21990	T	-TTA	0,998454	2021-01-02	United Kingdom
S_501_Y	S	501	ERR5179892	23063	A	T	1	2021-01-02	United Kingdom
S_570_D	S	570	ERR5179892	23271	C	A	0,999951	2021-01-02	United Kingdom
S_614_G	S	614	ERR5179892	23403	A	G	0,999881	2021-01-02	United Kingdom
S_681_H	S	681	ERR5179892	23604	C	A	1	2021-01-02	United Kingdom
S_716_I	S	716	ERR5179892	23709	C	T	1	2021-01-02	United Kingdom
S_982_A	S	982	ERR5179892	24506	T	G	0,999778	2021-01-02	United Kingdom
S_1118_H	S	1118	ERR5179892	24914	G	C	0,999928	2021-01-02	United Kingdom
S_1214_G	S	1214	ERR5179892	25202	T	G	0,156309	2021-01-02	United Kingdom
ORF8_27_*	ORF8	27	ERR5179892	27972	C	T	1	2021-01-02	United Kingdom
ORF8_52_I	ORF8	52	ERR5179892	28048	G	T	1	2021-01-02	United Kingdom
ORF8_73_C	ORF8	73	ERR5179892	28111	A	G	0,999286	2021-01-02	United Kingdom
N_3_H	N	3	ERR5179892	28280	G	C	0,999941	2021-01-02	United Kingdom
N_3_V	N	3	ERR5179892	28281	A	T	0,999762	2021-01-02	United Kingdom
N_3_E	N	3	ERR5179892	28282	T	A	0,999732	2021-01-02	United Kingdom
N_203_K	N	203	ERR5179892	28881	G	A	0,999814	2021-01-02	United Kingdom
N_204_R	N	204	ERR5179892	28883	G	C	0,999633	2021-01-02	United Kingdom
N_235_F	N	235	ERR5179892	28977	C	T	1	2021-01-02	United Kingdom
ORF1ab_448_G	ORF1ab	448	ERR5179894	1608	A	G	0,999764	2021-01-02	United Kingdom
ORF1ab_1120_S	ORF1ab	1120	ERR5179894	3623	C	T	0,999051	2021-01-02	United Kingdom
ORF1ab_1499_A	ORF1ab	1499	ERR5179894	4761	A	C	1	2021-01-02	United Kingdom
ORF1ab_3623_S	ORF1ab	3623	ERR5179894	11132	G	T	0,999623	2021-01-02	United Kingdom
ORF1ab_4083_M	ORF1ab	4083	ERR5179894	12513	C	T	0,999629	2021-01-02	United Kingdom
ORF1ab_314_L	ORF1ab	314	ERR5179894	14408	C	T	0,999685	2021-01-02	United Kingdom
S_222_V	S	222	ERR5179894	22227	C	T	1	2021-01-02	United Kingdom
S_614_G	S	614	ERR5179894	23403	A	G	0,999882	2021-01-02	United Kingdom
S_1214_G	S	1214	ERR5179894	25202	T	G	0,166065	2021-01-02	United Kingdom
ORF3a_171_L	ORF3a	171	ERR5179894	25904	C	T	0,992674	2021-01-02	United Kingdom
N_12_S	N	12	ERR5179894	28307	G	T	0,999427	2021-01-02	United Kingdom
N_139_F	N	139	ERR5179894	28690	G	T	1	2021-01-02	United Kingdom
N_220_V	N	220	ERR5179894	28932	C	T	0,994269	2021-01-02	United Kingdom
ORF1ab_730_F	ORF1ab	730	ERR5179895	2453	C	T	1	2021-01-02	United Kingdom
ORF1ab_1001_I	ORF1ab	1001	ERR5179895	3267	C	T	1	2021-01-02	United Kingdom
ORF1ab_2230_T	ORF1ab	2230	ERR5179895	6954	T	C	1	2021-01-02	United Kingdom
ORF1ab_3674_NA	ORF1ab	3674	ERR5179895	11287	G	-TCTGGTTTT	0,999593	2021-01-02	United Kingdom
ORF1ab_314_L	ORF1ab	314	ERR5179895	14408	C	T	0,999585	2021-01-02	United Kingdom
S_68_NA	S	68	ERR5179895	21764	A	-TACATG	0,998258	2021-01-02	United Kingdom
S_143_NA	S	143	ERR5179895	21990	T	-TTA	0,99661	2021-01-02	United Kingdom
S_501_Y	S	501	ERR5179895	23063	A	T	1	2021-01-02	United Kingdom
S_570_D	S	570	ERR5179895	23271	C	A	0,999912	2021-01-02	United Kingdom
S_614_G	S	614	ERR5179895	23403	A	G	0,999438	2021-01-02	United Kingdom
S_681_H	S	681	ERR5179895	23604	C	A	1	2021-01-02	United Kingdom
S_716_I	S	716	ERR5179895	23709	C	T	1	2021-01-02	United Kingdom
S_982_A	S	982	ERR5179895	24506	T	G	1	2021-01-02	United Kingdom
S_1118_H	S	1118	ERR5179895	24914	G	C	1	2021-01-02	United Kingdom
S_1214_G	S	1214	ERR5179895	25202	T	G	0,109953	2021-01-02	United Kingdom
ORF3a_265_N	ORF3a	265	ERR5179895	26185	G	A	0,999754	2021-01-02	United Kingdom
M_155_Y	M	155	ERR5179895	26985	C	T	0,999611	2021-01-02	United Kingdom
ORF7a_23_F	ORF7a	23	ERR5179895	27461	G	T	0,999756	2021-01-02	United Kingdom
ORF8_73_C	ORF8	73	ERR5179895	28111	A	G	0,999912	2021-01-02	United Kingdom
N_3_H	N	3	ERR5179895	28280	G	C	0,99982	2021-01-02	United Kingdom
N_3_V	N	3	ERR5179895	28281	A	T	0,99982	2021-01-02	United Kingdom
N_3_E	N	3	ERR5179895	28282	T	A	0,998514	2021-01-02	United Kingdom
N_203_K	N	203	ERR5179895	28881	G	A	0,998618	2021-01-02	United Kingdom
N_204_R	N	204	ERR5179895	28883	G	C	0,99932	2021-01-02	United Kingdom
N_235_F	N	235	ERR5179895	28977	C	T	0,999308	2021-01-02	United Kingdom
ORF1ab_1001_I	ORF1ab	1001	ERR5179896	3267	C	T	1	2021-01-01	United Kingdom
ORF1ab_1125_C	ORF1ab	1125	ERR5179896	3638	G	T	1	2021-01-01	United Kingdom
ORF1ab_1708_D	ORF1ab	1708	ERR5179896	5388	C	A	1	2021-01-01	United Kingdom
ORF1ab_2230_T	ORF1ab	2230	ERR5179896	6954	T	C	0,99972	2021-01-01	United Kingdom
ORF1ab_3674_NA	ORF1ab	3674	ERR5179896	11287	G	-TCTGGTTTT	0,998426	2021-01-01	United Kingdom
ORF1ab_314_L	ORF1ab	314	ERR5179896	14408	C	T	0,998882	2021-01-01	United Kingdom
S_68_NA	S	68	ERR5179896	21764	A	-TACATG	0,993306	2021-01-01	United Kingdom
S_143_NA	S	143	ERR5179896	21990	T	-TTA	0,998183	2021-01-01	United Kingdom
S_501_Y	S	501	ERR5179896	23063	A	T	1	2021-01-01	United Kingdom
S_570_D	S	570	ERR5179896	23271	C	A	0,999779	2021-01-01	United Kingdom
S_614_G	S	614	ERR5179896	23403	A	G	0,99976	2021-01-01	United Kingdom
S_681_H	S	681	ERR5179896	23604	C	A	1	2021-01-01	United Kingdom
S_716_I	S	716	ERR5179896	23709	C	T	0,999396	2021-01-01	United Kingdom
S_982_A	S	982	ERR5179896	24506	T	G	1	2021-01-01	United Kingdom
S_1118_H	S	1118	ERR5179896	24914	G	C	0,999928	2021-01-01	United Kingdom
S_1214_G	S	1214	ERR5179896	25202	T	G	0,16971	2021-01-01	United Kingdom
ORF7a_84_S	ORF7a	84	ERR5179896	27643	C	T	0,500815	2021-01-01	United Kingdom
ORF7a_117_*	ORF7a	117	ERR5179896	27742	A	T	0,322432	2021-01-01	United Kingdom
ORF8_27_*	ORF8	27	ERR5179896	27972	C	T	1	2021-01-01	United Kingdom
ORF8_52_I	ORF8	52	ERR5179896	28048	G	T	1	2021-01-01	United Kingdom
ORF8_73_C	ORF8	73	ERR5179896	28111	A	G	0,999558	2021-01-01	United Kingdom
N_3_H	N	3	ERR5179896	28280	G	C	0,999973	2021-01-01	United Kingdom
N_3_V	N	3	ERR5179896	28281	A	T	0,999755	2021-01-01	United Kingdom
N_3_E	N	3	ERR5179896	28282	T	A	0,999918	2021-01-01	United Kingdom
N_203_K	N	203	ERR5179896	28881	G	A	0,998966	2021-01-01	United Kingdom
N_204_R	N	204	ERR5179896	28883	G	C	0,999915	2021-01-01	United Kingdom
N_235_F	N	235	ERR5179896	28977	C	T	0,999825	2021-01-01	United Kingdom
ORF1ab_3623_S	ORF1ab	3623	ERR5179897	11132	G	T	0,999486	2021-01-02	United Kingdom
ORF1ab_3718_F	ORF1ab	3718	ERR5179897	11417	G	T	0,999148	2021-01-02	United Kingdom
ORF1ab_314_L	ORF1ab	314	ERR5179897	14408	C	T	0,999569	2021-01-02	United Kingdom
S_222_V	S	222	ERR5179897	22227	C	T	0,99983	2021-01-02	United Kingdom
S_614_G	S	614	ERR5179897	23403	A	G	0,999837	2021-01-02	United Kingdom
S_1214_G	S	1214	ERR5179897	25202	T	G	0,183668	2021-01-02	United Kingdom
N_220_V	N	220	ERR5179897	28932	C	T	1	2021-01-02	United Kingdom
N_334_I	N	334	ERR5179897	29274	C	T	0,999911	2021-01-02	United Kingdom
ORF10_30_L	ORF10	30	ERR5179897	29645	G	T	0,998713	2021-01-02	United Kingdom
ORF1ab_1001_I	ORF1ab	1001	ERR5179900	3267	C	T	0,999443	2021-01-01	United Kingdom
ORF1ab_1662_S	ORF1ab	1662	ERR5179900	5250	A	G	1	2021-01-01	United Kingdom
ORF1ab_1708_D	ORF1ab	1708	ERR5179900	5388	C	A	1	2021-01-01	United Kingdom
ORF1ab_1840_I	ORF1ab	1840	ERR5179900	5784	C	T	0,999804	2021-01-01	United Kingdom
ORF1ab_2230_T	ORF1ab	2230	ERR5179900	6954	T	C	0,999848	2021-01-01	United Kingdom
ORF1ab_3353_R	ORF1ab	3353	ERR5179900	10323	A	G	1	2021-01-01	United Kingdom
ORF1ab_3674_NA	ORF1ab	3674	ERR5179900	11287	G	-TCTGGTTTT	0,997333	2021-01-01	United Kingdom
ORF1ab_314_L	ORF1ab	314	ERR5179900	14408	C	T	0,999212	2021-01-01	United Kingdom
S_68_NA	S	68	ERR5179900	21764	A	-TACATG	0,994982	2021-01-01	United Kingdom
S_143_NA	S	143	ERR5179900	21990	T	-TTA	0,997363	2021-01-01	United Kingdom
S_501_Y	S	501	ERR5179900	23063	A	T	1	2021-01-01	United Kingdom
S_570_D	S	570	ERR5179900	23271	C	A	0,99953	2021-01-01	United Kingdom
S_614_G	S	614	ERR5179900	23403	A	G	0,999703	2021-01-01	United Kingdom
S_681_H	S	681	ERR5179900	23604	C	A	0,999712	2021-01-01	United Kingdom
S_716_I	S	716	ERR5179900	23709	C	T	1	2021-01-01	United Kingdom
S_982_A	S	982	ERR5179900	24506	T	G	0,999916	2021-01-01	United Kingdom
S_1118_H	S	1118	ERR5179900	24914	G	C	0,999796	2021-01-01	United Kingdom
S_1214_G	S	1214	ERR5179900	25202	T	G	0,164611	2021-01-01	United Kingdom
ORF8_27_*	ORF8	27	ERR5179900	27972	C	T	1	2021-01-01	United Kingdom
ORF8_52_I	ORF8	52	ERR5179900	28048	G	T	1	2021-01-01	United Kingdom
ORF8_73_C	ORF8	73	ERR5179900	28111	A	G	0,999741	2021-01-01	United Kingdom
N_3_H	N	3	ERR5179900	28280	G	C	1	2021-01-01	United Kingdom
N_3_V	N	3	ERR5179900	28281	A	T	0,999717	2021-01-01	United Kingdom
N_3_E	N	3	ERR5179900	28282	T	A	0,999485	2021-01-01	United Kingdom
N_203_K	N	203	ERR5179900	28881	G	A	0,998034	2021-01-01	United Kingdom
N_204_R	N	204	ERR5179900	28883	G	C	0,999651	2021-01-01	United Kingdom
N_235_F	N	235	ERR5179900	28977	C	T	0,999731	2021-01-01	United Kingdom
ORF1ab_419_R	ORF1ab	419	ERR5179904	1521	A	G	0,999951	2021-01-04	United Kingdom
ORF1ab_498_V	ORF1ab	498	ERR5179904	1758	C	T	0,999876	2021-01-04	United Kingdom
ORF1ab_1769_I	ORF1ab	1769	ERR5179904	5572	G	T	0,992021	2021-01-04	United Kingdom
ORF1ab_2259_I	ORF1ab	2259	ERR5179904	7042	G	T	0,999546	2021-01-04	United Kingdom
ORF1ab_3143_V	ORF1ab	3143	ERR5179904	9693	C	T	0,999536	2021-01-04	United Kingdom
ORF1ab_314_L	ORF1ab	314	ERR5179904	14408	C	T	0,999514	2021-01-04	United Kingdom
ORF1ab_434_V	ORF1ab	434	ERR5179904	14768	C	T	0,999929	2021-01-04	United Kingdom
ORF1ab_2063_R	ORF1ab	2063	ERR5179904	19655	A	G	0,999904	2021-01-04	United Kingdom
S_18_F	S	18	ERR5179904	21614	C	T	0,999916	2021-01-04	United Kingdom
S_222_V	S	222	ERR5179904	22227	C	T	0,999119	2021-01-04	United Kingdom
S_614_G	S	614	ERR5179904	23403	A	G	0,999725	2021-01-04	United Kingdom
S_1069_S	S	1069	ERR5179904	24767	C	T	0,999646	2021-01-04	United Kingdom
S_1214_G	S	1214	ERR5179904	25202	T	G	0,149328	2021-01-04	United Kingdom
ORF7a_24_L	ORF7a	24	ERR5179904	27463	G	C	0,997635	2021-01-04	United Kingdom
N_220_V	N	220	ERR5179904	28932	C	T	0,999923	2021-01-04	United Kingdom
ORF10_30_L	ORF10	30	ERR5179904	29645	G	T	1	2021-01-04	United Kingdom
ORF1ab_973_G	ORF1ab	973	ERR5179905	3183	A	G	1	2021-01-01	United Kingdom
ORF1ab_1001_I	ORF1ab	1001	ERR5179905	3267	C	T	0,999763	2021-01-01	United Kingdom
ORF1ab_1708_D	ORF1ab	1708	ERR5179905	5388	C	A	1	2021-01-01	United Kingdom
ORF1ab_2224_F	ORF1ab	2224	ERR5179905	6936	C	T	0,999442	2021-01-01	United Kingdom
ORF1ab_2230_T	ORF1ab	2230	ERR5179905	6954	T	C	0,999704	2021-01-01	United Kingdom
ORF1ab_3674_NA	ORF1ab	3674	ERR5179905	11287	G	-TCTGGTTTT	0,997861	2021-01-01	United Kingdom
ORF1ab_314_L	ORF1ab	314	ERR5179905	14408	C	T	0,999649	2021-01-01	United Kingdom
ORF1ab_1856_V	ORF1ab	1856	ERR5179905	19033	A	G	0,116609	2021-01-01	United Kingdom
S_68_NA	S	68	ERR5179905	21764	A	-TACATG	0,995821	2021-01-01	United Kingdom
S_143_NA	S	143	ERR5179905	21990	T	-TTA	0,995843	2021-01-01	United Kingdom
S_501_Y	S	501	ERR5179905	23063	A	T	1	2021-01-01	United Kingdom
S_570_D	S	570	ERR5179905	23271	C	A	0,999935	2021-01-01	United Kingdom
S_614_G	S	614	ERR5179905	23403	A	G	0,999598	2021-01-01	United Kingdom
S_681_H	S	681	ERR5179905	23604	C	A	1	2021-01-01	United Kingdom
S_716_I	S	716	ERR5179905	23709	C	T	1	2021-01-01	United Kingdom
S_982_A	S	982	ERR5179905	24506	T	G	1	2021-01-01	United Kingdom
S_1118_H	S	1118	ERR5179905	24914	G	C	0,999762	2021-01-01	United Kingdom
S_1214_G	S	1214	ERR5179905	25202	T	G	0,167039	2021-01-01	United Kingdom
ORF8_27_*	ORF8	27	ERR5179905	27972	C	T	1	2021-01-01	United Kingdom
ORF8_52_I	ORF8	52	ERR5179905	28048	G	T	1	2021-01-01	United Kingdom
ORF8_73_C	ORF8	73	ERR5179905	28111	A	G	0,99979	2021-01-01	United Kingdom
N_3_H	N	3	ERR5179905	28280	G	C	0,999928	2021-01-01	United Kingdom
N_3_V	N	3	ERR5179905	28281	A	T	0,99988	2021-01-01	United Kingdom
N_3_E	N	3	ERR5179905	28282	T	A	0,999809	2021-01-01	United Kingdom
N_203_K	N	203	ERR5179905	28881	G	A	0,997922	2021-01-01	United Kingdom
N_204_R	N	204	ERR5179905	28883	G	C	1	2021-01-01	United Kingdom
N_235_F	N	235	ERR5179905	28977	C	T	0,99972	2021-01-01	United Kingdom
ORF1ab_1001_I	ORF1ab	1001	ERR5179906	3267	C	T	0,999766	2021-01-04	United Kingdom
ORF1ab_1708_D	ORF1ab	1708	ERR5179906	5388	C	A	1	2021-01-04	United Kingdom
ORF1ab_2230_T	ORF1ab	2230	ERR5179906	6954	T	C	0,99973	2021-01-04	United Kingdom
ORF1ab_3674_NA	ORF1ab	3674	ERR5179906	11287	G	-TCTGGTTTT	0,996948	2021-01-04	United Kingdom
ORF1ab_314_L	ORF1ab	314	ERR5179906	14408	C	T	0,99827	2021-01-04	United Kingdom
S_68_NA	S	68	ERR5179906	21764	A	-TACATG	0,995393	2021-01-04	United Kingdom
S_143_NA	S	143	ERR5179906	21990	T	-TTA	0,998599	2021-01-04	United Kingdom
S_501_Y	S	501	ERR5179906	23063	A	T	0,99871	2021-01-04	United Kingdom
S_570_D	S	570	ERR5179906	23271	C	A	0,999939	2021-01-04	United Kingdom
S_614_G	S	614	ERR5179906	23403	A	G	0,999766	2021-01-04	United Kingdom
S_681_H	S	681	ERR5179906	23604	C	A	1	2021-01-04	United Kingdom
S_716_I	S	716	ERR5179906	23709	C	T	0,999723	2021-01-04	United Kingdom
S_982_A	S	982	ERR5179906	24506	T	G	0,999902	2021-01-04	United Kingdom
S_1118_H	S	1118	ERR5179906	24914	G	C	0,999155	2021-01-04	United Kingdom
S_1214_G	S	1214	ERR5179906	25202	T	G	0,183976	2021-01-04	United Kingdom
ORF8_27_*	ORF8	27	ERR5179906	27972	C	T	1	2021-01-04	United Kingdom
ORF8_52_I	ORF8	52	ERR5179906	28048	G	T	1	2021-01-04	United Kingdom
ORF8_68_*	ORF8	68	ERR5179906	28095	A	T	0,99634	2021-01-04	United Kingdom
ORF8_73_C	ORF8	73	ERR5179906	28111	A	G	0,999603	2021-01-04	United Kingdom
N_3_H	N	3	ERR5179906	28280	G	C	1	2021-01-04	United Kingdom
N_3_V	N	3	ERR5179906	28281	A	T	0,999703	2021-01-04	United Kingdom
N_3_E	N	3	ERR5179906	28282	T	A	0,999628	2021-01-04	United Kingdom
N_203_K	N	203	ERR5179906	28881	G	A	0,998088	2021-01-04	United Kingdom
N_204_R	N	204	ERR5179906	28883	G	C	0,99968	2021-01-04	United Kingdom
N_235_F	N	235	ERR5179906	28977	C	T	0,99987	2021-01-04	United Kingdom
ORF1ab_1596_S	ORF1ab	1596	ERR5179908	5051	C	T	0,999905	2021-01-04	United Kingdom
ORF1ab_314_L	ORF1ab	314	ERR5179908	14408	C	T	0,999859	2021-01-04	United Kingdom
ORF1ab_2453_I	ORF1ab	2453	ERR5179908	20825	C	T	0,999841	2021-01-04	United Kingdom
S_18_F	S	18	ERR5179908	21614	C	T	0,999892	2021-01-04	United Kingdom
S_222_V	S	222	ERR5179908	22227	C	T	0,999838	2021-01-04	United Kingdom
S_614_G	S	614	ERR5179908	23403	A	G	0,999738	2021-01-04	United Kingdom
S_1214_G	S	1214	ERR5179908	25202	T	G	0,222144	2021-01-04	United Kingdom
ORF3a_23_V	ORF3a	23	ERR5179908	25460	C	T	0,999171	2021-01-04	United Kingdom
ORF3a_185_H	ORF3a	185	ERR5179908	25947	G	T	0,99955	2021-01-04	United Kingdom
M_109_I	M	109	ERR5179908	26849	G	T	0,981757	2021-01-04	United Kingdom
N_220_V	N	220	ERR5179908	28932	C	T	0,999852	2021-01-04	United Kingdom
ORF10_30_L	ORF10	30	ERR5179908	29645	G	T	0,99927	2021-01-04	United Kingdom
ORF1ab_1001_I	ORF1ab	1001	ERR5179909	3267	C	T	1	2021-01-01	United Kingdom
ORF1ab_2230_T	ORF1ab	2230	ERR5179909	6954	T	C	0,998669	2021-01-01	United Kingdom
ORF1ab_3674_NA	ORF1ab	3674	ERR5179909	11287	G	-TCTGGTTTT	0,99943	2021-01-01	United Kingdom
ORF1ab_314_L	ORF1ab	314	ERR5179909	14408	C	T	0,999565	2021-01-01	United Kingdom
ORF1ab_1383_R	ORF1ab	1383	ERR5179909	17615	A	G	1	2021-01-01	United Kingdom
S_68_NA	S	68	ERR5179909	21764	A	-TACATG	0,99446	2021-01-01	United Kingdom
S_143_NA	S	143	ERR5179909	21990	T	-TTA	0,997268	2021-01-01	United Kingdom
S_501_Y	S	501	ERR5179909	23063	A	T	1	2021-01-01	United Kingdom
S_570_D	S	570	ERR5179909	23271	C	A	0,99989	2021-01-01	United Kingdom
S_614_G	S	614	ERR5179909	23403	A	G	0,999703	2021-01-01	United Kingdom
S_681_H	S	681	ERR5179909	23604	C	A	1	2021-01-01	United Kingdom
S_716_I	S	716	ERR5179909	23709	C	T	1	2021-01-01	United Kingdom
S_982_A	S	982	ERR5179909	24506	T	G	0,999541	2021-01-01	United Kingdom
S_1118_H	S	1118	ERR5179909	24914	G	C	0,999778	2021-01-01	United Kingdom
ORF8_73_C	ORF8	73	ERR5179909	28111	A	G	0,999795	2021-01-01	United Kingdom
N_3_H	N	3	ERR5179909	28280	G	C	0,999503	2021-01-01	United Kingdom
N_3_V	N	3	ERR5179909	28281	A	T	0,999844	2021-01-01	United Kingdom
N_3_E	N	3	ERR5179909	28282	T	A	0,999782	2021-01-01	United Kingdom
N_203_K	N	203	ERR5179909	28881	G	A	0,99938	2021-01-01	United Kingdom
N_204_R	N	204	ERR5179909	28883	G	C	0,995313	2021-01-01	United Kingdom
N_235_F	N	235	ERR5179909	28977	C	T	1	2021-01-01	United Kingdom
ORF1ab_1001_I	ORF1ab	1001	ERR5179913	3267	C	T	1	2021-01-02	United Kingdom
ORF1ab_1096_S	ORF1ab	1096	ERR5179913	3551	C	T	1	2021-01-02	United Kingdom
ORF1ab_1708_D	ORF1ab	1708	ERR5179913	5388	C	A	1	2021-01-02	United Kingdom
ORF1ab_2230_T	ORF1ab	2230	ERR5179913	6954	T	C	0,999783	2021-01-02	United Kingdom
ORF1ab_3674_NA	ORF1ab	3674	ERR5179913	11287	G	-TCTGGTTTT	0,991135	2021-01-02	United Kingdom
ORF1ab_314_L	ORF1ab	314	ERR5179913	14408	C	T	0,999055	2021-01-02	United Kingdom
S_18_F	S	18	ERR5179913	21614	C	T	1	2021-01-02	United Kingdom
S_68_NA	S	68	ERR5179913	21764	A	-TACATG	0,998146	2021-01-02	United Kingdom
S_143_NA	S	143	ERR5179913	21990	T	-TTA	0,99818	2021-01-02	United Kingdom
S_501_Y	S	501	ERR5179913	23063	A	T	0,999708	2021-01-02	United Kingdom
S_570_D	S	570	ERR5179913	23271	C	A	0,999883	2021-01-02	United Kingdom
S_614_G	S	614	ERR5179913	23403	A	G	0,999771	2021-01-02	United Kingdom
S_681_H	S	681	ERR5179913	23604	C	A	1	2021-01-02	United Kingdom
S_716_I	S	716	ERR5179913	23709	C	T	1	2021-01-02	United Kingdom
S_982_A	S	982	ERR5179913	24506	T	G	0,99991	2021-01-02	United Kingdom
S_1118_H	S	1118	ERR5179913	24914	G	C	0,99981	2021-01-02	United Kingdom
S_1214_G	S	1214	ERR5179913	25202	T	G	0,156037	2021-01-02	United Kingdom
ORF7a_4_NA	ORF7a	4	ERR5179913	27404	T	-TCTTTTCTTGGCACTGATAACACTCGCTACTTGTGAGCTTTATCACTACCAAGAGTG	0,997083	2021-01-02	United Kingdom
ORF8_27_*	ORF8	27	ERR5179913	27972	C	T	1	2021-01-02	United Kingdom
ORF8_52_I	ORF8	52	ERR5179913	28048	G	T	1	2021-01-02	United Kingdom
ORF8_73_C	ORF8	73	ERR5179913	28111	A	G	0,999783	2021-01-02	United Kingdom
N_3_H	N	3	ERR5179913	28280	G	C	0,9999	2021-01-02	United Kingdom
N_3_V	N	3	ERR5179913	28281	A	T	0,999749	2021-01-02	United Kingdom
N_3_E	N	3	ERR5179913	28282	T	A	0,999774	2021-01-02	United Kingdom
N_203_K	N	203	ERR5179913	28881	G	A	0,998846	2021-01-02	United Kingdom
N_204_R	N	204	ERR5179913	28883	G	C	0,999733	2021-01-02	United Kingdom
N_235_F	N	235	ERR5179913	28977	C	T	0,999516	2021-01-02	United Kingdom
ORF1ab_2_K	ORF1ab	2	ERR5179916	269	G	A	0,214396	2021-01-02	United Kingdom
ORF1ab_1001_I	ORF1ab	1001	ERR5179916	3267	C	T	0,999959	2021-01-02	United Kingdom
ORF1ab_1708_D	ORF1ab	1708	ERR5179916	5388	C	A	1	2021-01-02	United Kingdom
ORF1ab_2230_T	ORF1ab	2230	ERR5179916	6954	T	C	0,99963	2021-01-02	United Kingdom
ORF1ab_3674_NA	ORF1ab	3674	ERR5179916	11287	G	-TCTGGTTTT	0,995547	2021-01-02	United Kingdom
ORF1ab_314_L	ORF1ab	314	ERR5179916	14408	C	T	0,999508	2021-01-02	United Kingdom
S_18_F	S	18	ERR5179916	21614	C	T	1	2021-01-02	United Kingdom
S_68_NA	S	68	ERR5179916	21764	A	-TACATG	0,997533	2021-01-02	United Kingdom
S_143_NA	S	143	ERR5179916	21990	T	-TTA	0,997258	2021-01-02	United Kingdom
S_501_Y	S	501	ERR5179916	23063	A	T	0,999722	2021-01-02	United Kingdom
S_570_D	S	570	ERR5179916	23271	C	A	0,999882	2021-01-02	United Kingdom
S_614_G	S	614	ERR5179916	23403	A	G	0,999839	2021-01-02	United Kingdom
S_681_H	S	681	ERR5179916	23604	C	A	0,999681	2021-01-02	United Kingdom
S_716_I	S	716	ERR5179916	23709	C	T	0,999367	2021-01-02	United Kingdom
S_982_A	S	982	ERR5179916	24506	T	G	0,999899	2021-01-02	United Kingdom
S_1118_H	S	1118	ERR5179916	24914	G	C	0,999941	2021-01-02	United Kingdom
S_1214_G	S	1214	ERR5179916	25202	T	G	0,178249	2021-01-02	United Kingdom
ORF6_22_NA	ORF6	22	ERR5179916	27266	T	-TA	0,999083	2021-01-02	United Kingdom
ORF7a_4_NA	ORF7a	4	ERR5179916	27404	T	-TCTTTTCTTGGCACTGATAACACTCGCTACTTGTGAGCTTTATCACTACCAAGAGTG	0,997703	2021-01-02	United Kingdom
ORF8_27_*	ORF8	27	ERR5179916	27972	C	T	1	2021-01-02	United Kingdom
ORF8_52_I	ORF8	52	ERR5179916	28048	G	T	1	2021-01-02	United Kingdom
ORF8_73_C	ORF8	73	ERR5179916	28111	A	G	0,999781	2021-01-02	United Kingdom
N_3_H	N	3	ERR5179916	28280	G	C	0,999847	2021-01-02	United Kingdom
N_3_V	N	3	ERR5179916	28281	A	T	0,999744	2021-01-02	United Kingdom
N_3_E	N	3	ERR5179916	28282	T	A	0,999718	2021-01-02	United Kingdom
N_151_S	N	151	ERR5179916	28724	C	T	0,999578	2021-01-02	United Kingdom
N_203_K	N	203	ERR5179916	28881	G	A	0,999318	2021-01-02	United Kingdom
N_204_R	N	204	ERR5179916	28883	G	C	1	2021-01-02	United Kingdom
N_235_F	N	235	ERR5179916	28977	C	T	1	2021-01-02	United Kingdom
ORF1ab_120_N	ORF1ab	120	ERR5179917	625	G	T	0,999438	2021-01-01	United Kingdom
ORF1ab_3603_NA	ORF1ab	3603	ERR5179917	11074	C	+T	0,110129	2021-01-01	United Kingdom
ORF1ab_3606_NA	ORF1ab	3606	ERR5179917	11082	T	-G	0,100978	2021-01-01	United Kingdom
ORF1ab_3606_F	ORF1ab	3606	ERR5179917	11083	G	T	0,999764	2021-01-01	United Kingdom
ORF1ab_314_L	ORF1ab	314	ERR5179917	14408	C	T	0,999756	2021-01-01	United Kingdom
S_18_F	S	18	ERR5179917	21614	C	T	1	2021-01-01	United Kingdom
S_222_V	S	222	ERR5179917	22227	C	T	0,999793	2021-01-01	United Kingdom
S_614_G	S	614	ERR5179917	23403	A	G	0,999681	2021-01-01	United Kingdom
S_1214_G	S	1214	ERR5179917	25202	T	G	0,142945	2021-01-01	United Kingdom
N_220_V	N	220	ERR5179917	28932	C	T	0,999709	2021-01-01	United Kingdom
ORF10_30_L	ORF10	30	ERR5179917	29645	G	T	1	2021-01-01	United Kingdom
ORF1ab_1001_I	ORF1ab	1001	ERR5179919	3267	C	T	0,999941	2021-01-01	United Kingdom
ORF1ab_1662_S	ORF1ab	1662	ERR5179919	5250	A	G	0,99986	2021-01-01	United Kingdom
ORF1ab_1708_D	ORF1ab	1708	ERR5179919	5388	C	A	1	2021-01-01	United Kingdom
ORF1ab_2230_T	ORF1ab	2230	ERR5179919	6954	T	C	0,999836	2021-01-01	United Kingdom
ORF1ab_3353_R	ORF1ab	3353	ERR5179919	10323	A	G	1	2021-01-01	United Kingdom
ORF1ab_3674_NA	ORF1ab	3674	ERR5179919	11287	G	-TCTGGTTTT	0,999218	2021-01-01	United Kingdom
ORF1ab_314_L	ORF1ab	314	ERR5179919	14408	C	T	0,999708	2021-01-01	United Kingdom
S_68_NA	S	68	ERR5179919	21764	A	-TACATG	0,996118	2021-01-01	United Kingdom
S_143_NA	S	143	ERR5179919	21990	T	-TTA	0,999522	2021-01-01	United Kingdom
S_501_Y	S	501	ERR5179919	23063	A	T	1	2021-01-01	United Kingdom
S_570_D	S	570	ERR5179919	23271	C	A	0,999914	2021-01-01	United Kingdom
S_614_G	S	614	ERR5179919	23403	A	G	0,998952	2021-01-01	United Kingdom
S_681_H	S	681	ERR5179919	23604	C	A	1	2021-01-01	United Kingdom
S_716_I	S	716	ERR5179919	23709	C	T	1	2021-01-01	United Kingdom
S_982_A	S	982	ERR5179919	24506	T	G	0,999613	2021-01-01	United Kingdom
S_1118_H	S	1118	ERR5179919	24914	G	C	0,99994	2021-01-01	United Kingdom
S_1214_G	S	1214	ERR5179919	25202	T	G	0,18781	2021-01-01	United Kingdom
ORF7a_52_D	ORF7a	52	ERR5179919	27547	A	G	1	2021-01-01	United Kingdom
ORF8_27_*	ORF8	27	ERR5179919	27972	C	T	1	2021-01-01	United Kingdom
ORF8_52_I	ORF8	52	ERR5179919	28048	G	T	1	2021-01-01	United Kingdom
ORF8_73_C	ORF8	73	ERR5179919	28111	A	G	0,999544	2021-01-01	United Kingdom
N_3_H	N	3	ERR5179919	28280	G	C	0,999953	2021-01-01	United Kingdom
N_3_V	N	3	ERR5179919	28281	A	T	0,999882	2021-01-01	United Kingdom
N_3_E	N	3	ERR5179919	28282	T	A	0,999765	2021-01-01	United Kingdom
N_203_K	N	203	ERR5179919	28881	G	A	0,998759	2021-01-01	United Kingdom
N_204_R	N	204	ERR5179919	28883	G	C	0,999898	2021-01-01	United Kingdom
N_235_F	N	235	ERR5179919	28977	C	T	1	2021-01-01	United Kingdom
ORF1ab_318_L	ORF1ab	318	ERR5179922	1218	C	T	1	2021-01-02	United Kingdom
ORF1ab_2537_L	ORF1ab	2537	ERR5179922	7875	C	T	0,999543	2021-01-02	United Kingdom
ORF1ab_3623_S	ORF1ab	3623	ERR5179922	11132	G	T	0,999937	2021-01-02	United Kingdom
ORF1ab_3718_F	ORF1ab	3718	ERR5179922	11417	G	T	1	2021-01-02	United Kingdom
ORF1ab_314_L	ORF1ab	314	ERR5179922	14408	C	T	0,999494	2021-01-02	United Kingdom
ORF1ab_1408_L	ORF1ab	1408	ERR5179922	17690	C	T	1	2021-01-02	United Kingdom
ORF1ab_1936_S	ORF1ab	1936	ERR5179922	19273	C	T	0,999924	2021-01-02	United Kingdom
S_222_V	S	222	ERR5179922	22227	C	T	1	2021-01-02	United Kingdom
S_280_I	S	280	ERR5179922	22401	A	T	0,997273	2021-01-02	United Kingdom
S_614_G	S	614	ERR5179922	23403	A	G	0,999826	2021-01-02	United Kingdom
S_1214_G	S	1214	ERR5179922	25202	T	G	0,18482	2021-01-02	United Kingdom
N_220_V	N	220	ERR5179922	28932	C	T	0,998836	2021-01-02	United Kingdom
N_325_I	N	325	ERR5179922	29247	C	T	0,999488	2021-01-02	United Kingdom
ORF10_30_L	ORF10	30	ERR5179922	29645	G	T	1	2021-01-02	United Kingdom
ORF1ab_183_A	ORF1ab	183	ERR5179923	812	A	G	0,999464	2021-01-01	United Kingdom
ORF1ab_1001_I	ORF1ab	1001	ERR5179923	3267	C	T	0,999813	2021-01-01	United Kingdom
ORF1ab_1708_D	ORF1ab	1708	ERR5179923	5388	C	A	1	2021-01-01	United Kingdom
ORF1ab_2230_T	ORF1ab	2230	ERR5179923	6954	T	C	0,999689	2021-01-01	United Kingdom
ORF1ab_3674_NA	ORF1ab	3674	ERR5179923	11287	G	-TCTGGTTTT	0,99932	2021-01-01	United Kingdom
ORF1ab_3748_I	ORF1ab	3748	ERR5179923	11507	G	A	0,999062	2021-01-01	United Kingdom
ORF1ab_314_L	ORF1ab	314	ERR5179923	14408	C	T	0,999798	2021-01-01	United Kingdom
S_5_F	S	5	ERR5179923	21575	C	T	1	2021-01-01	United Kingdom
S_68_NA	S	68	ERR5179923	21764	A	-TACATG	0,995296	2021-01-01	United Kingdom
S_143_NA	S	143	ERR5179923	21990	T	-TTA	0,999078	2021-01-01	United Kingdom
S_501_Y	S	501	ERR5179923	23063	A	T	0,999102	2021-01-01	United Kingdom
S_570_D	S	570	ERR5179923	23271	C	A	0,999688	2021-01-01	United Kingdom
S_614_G	S	614	ERR5179923	23403	A	G	0,999916	2021-01-01	United Kingdom
S_681_H	S	681	ERR5179923	23604	C	A	1	2021-01-01	United Kingdom
S_716_I	S	716	ERR5179923	23709	C	T	1	2021-01-01	United Kingdom
S_982_A	S	982	ERR5179923	24506	T	G	0,999085	2021-01-01	United Kingdom
S_1118_H	S	1118	ERR5179923	24914	G	C	0,999912	2021-01-01	United Kingdom
S_1214_G	S	1214	ERR5179923	25202	T	G	0,0843683	2021-01-01	United Kingdom
M_125_L	M	125	ERR5179923	26896	A	T	0,147694	2021-01-01	United Kingdom
ORF8_73_C	ORF8	73	ERR5179923	28111	A	G	0,99975	2021-01-01	United Kingdom
N_3_H	N	3	ERR5179923	28280	G	C	1	2021-01-01	United Kingdom
N_3_V	N	3	ERR5179923	28281	A	T	0,999856	2021-01-01	United Kingdom
N_3_E	N	3	ERR5179923	28282	T	A	0,999749	2021-01-01	United Kingdom
N_203_K	N	203	ERR5179923	28881	G	A	0,999278	2021-01-01	United Kingdom
N_204_R	N	204	ERR5179923	28883	G	C	0,999496	2021-01-01	United Kingdom
N_235_F	N	235	ERR5179923	28977	C	T	1	2021-01-01	United Kingdom
ORF1ab_1283_V	ORF1ab	1283	ERR5179928	4113	C	T	0,999796	2021-01-02	United Kingdom
ORF1ab_314_L	ORF1ab	314	ERR5179928	14408	C	T	0,999758	2021-01-02	United Kingdom
S_5_F	S	5	ERR5179928	21575	C	T	0,999914	2021-01-02	United Kingdom
S_222_V	S	222	ERR5179928	22227	C	T	1	2021-01-02	United Kingdom
S_614_G	S	614	ERR5179928	23403	A	G	0,999717	2021-01-02	United Kingdom
S_1214_G	S	1214	ERR5179928	25202	T	G	0,177207	2021-01-02	United Kingdom
N_220_V	N	220	ERR5179928	28932	C	T	0,999884	2021-01-02	United Kingdom
N_377_Y	N	377	ERR5179928	29402	G	T	0,998233	2021-01-02	United Kingdom
ORF10_30_L	ORF10	30	ERR5179928	29645	G	T	1	2021-01-02	United Kingdom
ORF1ab_2125_Y	ORF1ab	2125	ERR5179931	6638	C	T	0,794457	2021-01-01	United Kingdom
ORF1ab_314_L	ORF1ab	314	ERR5179931	14408	C	T	0,999269	2021-01-01	United Kingdom
ORF1ab_425_F	ORF1ab	425	ERR5179931	14741	C	T	1	2021-01-01	United Kingdom
S_18_F	S	18	ERR5179931	21614	C	T	1	2021-01-01	United Kingdom
S_222_V	S	222	ERR5179931	22227	C	T	1	2021-01-01	United Kingdom
S_614_G	S	614	ERR5179931	23403	A	G	0,999666	2021-01-01	United Kingdom
S_1214_G	S	1214	ERR5179931	25202	T	G	0,170667	2021-01-01	United Kingdom
N_220_V	N	220	ERR5179931	28932	C	T	1	2021-01-01	United Kingdom
ORF10_30_L	ORF10	30	ERR5179931	29645	G	T	1	2021-01-01	United Kingdom
ORF1ab_3537_D	ORF1ab	3537	ERR5179936	10874	A	G	1	2021-01-02	United Kingdom
ORF1ab_314_L	ORF1ab	314	ERR5179936	14408	C	T	0,999186	2021-01-02	United Kingdom
S_18_F	S	18	ERR5179936	21614	C	T	0,999565	2021-01-02	United Kingdom
S_51_I	S	51	ERR5179936	21714	C	T	0,999856	2021-01-02	United Kingdom
S_222_V	S	222	ERR5179936	22227	C	T	0,999756	2021-01-02	United Kingdom
S_614_G	S	614	ERR5179936	23403	A	G	0,999566	2021-01-02	United Kingdom
S_1191_N	S	1191	ERR5179936	25135	G	T	1	2021-01-02	United Kingdom
S_1214_G	S	1214	ERR5179936	25202	T	G	0,0635541	2021-01-02	United Kingdom
N_220_V	N	220	ERR5179936	28932	C	T	0,999212	2021-01-02	United Kingdom
ORF10_30_L	ORF10	30	ERR5179936	29645	G	T	1	2021-01-02	United Kingdom
ORF1ab_1001_I	ORF1ab	1001	ERR5179947	3267	C	T	1	2021-01-01	United Kingdom
ORF1ab_1708_D	ORF1ab	1708	ERR5179947	5388	C	A	1	2021-01-01	United Kingdom
ORF1ab_2230_T	ORF1ab	2230	ERR5179947	6954	T	C	1	2021-01-01	United Kingdom
ORF1ab_3674_NA	ORF1ab	3674	ERR5179947	11287	G	-TCTGGTTTT	0,999475	2021-01-01	United Kingdom
ORF1ab_3748_I	ORF1ab	3748	ERR5179947	11507	G	A	0,99917	2021-01-01	United Kingdom
ORF1ab_3919_F	ORF1ab	3919	ERR5179947	12020	C	T	1	2021-01-01	United Kingdom
ORF1ab_314_L	ORF1ab	314	ERR5179947	14408	C	T	0,999753	2021-01-01	United Kingdom
S_68_NA	S	68	ERR5179947	21764	A	-TACATG	0,999314	2021-01-01	United Kingdom
S_143_NA	S	143	ERR5179947	21990	T	-TTA	0,997976	2021-01-01	United Kingdom
S_501_Y	S	501	ERR5179947	23063	A	T	0,998925	2021-01-01	United Kingdom
S_570_D	S	570	ERR5179947	23271	C	A	0,999917	2021-01-01	United Kingdom
S_614_G	S	614	ERR5179947	23403	A	G	0,999878	2021-01-01	United Kingdom
S_681_H	S	681	ERR5179947	23604	C	A	1	2021-01-01	United Kingdom
S_716_I	S	716	ERR5179947	23709	C	T	1	2021-01-01	United Kingdom
S_982_A	S	982	ERR5179947	24506	T	G	0,999551	2021-01-01	United Kingdom
S_1118_H	S	1118	ERR5179947	24914	G	C	0,999939	2021-01-01	United Kingdom
S_1214_G	S	1214	ERR5179947	25202	T	G	0,194392	2021-01-01	United Kingdom
ORF8_27_*	ORF8	27	ERR5179947	27972	C	T	1	2021-01-01	United Kingdom
ORF8_52_I	ORF8	52	ERR5179947	28048	G	T	1	2021-01-01	United Kingdom
ORF8_73_C	ORF8	73	ERR5179947	28111	A	G	0,999923	2021-01-01	United Kingdom
N_3_H	N	3	ERR5179947	28280	G	C	0,999422	2021-01-01	United Kingdom
N_3_V	N	3	ERR5179947	28281	A	T	0,99993	2021-01-01	United Kingdom
N_3_E	N	3	ERR5179947	28282	T	A	0,999792	2021-01-01	United Kingdom
N_203_K	N	203	ERR5179947	28881	G	A	0,999589	2021-01-01	United Kingdom
N_204_R	N	204	ERR5179947	28883	G	C	0,999899	2021-01-01	United Kingdom
N_205_I	N	205	ERR5179947	28887	C	T	0,997444	2021-01-01	United Kingdom
N_235_F	N	235	ERR5179947	28977	C	T	0,999794	2021-01-01	United Kingdom
ORF1ab_1001_I	ORF1ab	1001	ERR5179951	3267	C	T	1	2021-01-01	United Kingdom
ORF1ab_2230_T	ORF1ab	2230	ERR5179951	6954	T	C	0,998403	2021-01-01	United Kingdom
ORF1ab_3674_NA	ORF1ab	3674	ERR5179951	11287	G	-TCTGGTTTT	0,999627	2021-01-01	United Kingdom
ORF1ab_314_L	ORF1ab	314	ERR5179951	14408	C	T	0,999327	2021-01-01	United Kingdom
S_68_NA	S	68	ERR5179951	21764	A	-TACATG	0,996785	2021-01-01	United Kingdom
S_143_NA	S	143	ERR5179951	21990	T	-TTA	1	2021-01-01	United Kingdom
S_501_Y	S	501	ERR5179951	23063	A	T	1	2021-01-01	United Kingdom
S_570_D	S	570	ERR5179951	23271	C	A	0,999805	2021-01-01	United Kingdom
S_614_G	S	614	ERR5179951	23403	A	G	1	2021-01-01	United Kingdom
S_681_H	S	681	ERR5179951	23604	C	A	1	2021-01-01	United Kingdom
S_716_I	S	716	ERR5179951	23709	C	T	1	2021-01-01	United Kingdom
S_982_A	S	982	ERR5179951	24506	T	G	1	2021-01-01	United Kingdom
S_1118_H	S	1118	ERR5179951	24914	G	C	0,999872	2021-01-01	United Kingdom
S_1214_G	S	1214	ERR5179951	25202	T	G	0,155819	2021-01-01	United Kingdom
ORF8_73_C	ORF8	73	ERR5179951	28111	A	G	0,999823	2021-01-01	United Kingdom
N_3_H	N	3	ERR5179951	28280	G	C	0,999918	2021-01-01	United Kingdom
N_3_V	N	3	ERR5179951	28281	A	T	0,999754	2021-01-01	United Kingdom
N_3_E	N	3	ERR5179951	28282	T	A	0,999754	2021-01-01	United Kingdom
N_203_K	N	203	ERR5179951	28881	G	A	1	2021-01-01	United Kingdom
N_204_R	N	204	ERR5179951	28883	G	C	1	2021-01-01	United Kingdom
N_235_F	N	235	ERR5179951	28977	C	T	0,998952	2021-01-01	United Kingdom
ORF1ab_2121_I	ORF1ab	2121	ERR5179954	6627	C	T	1	2021-01-02	United Kingdom
ORF1ab_3353_R	ORF1ab	3353	ERR5179954	10323	A	G	0,0622914	2021-01-02	United Kingdom
ORF1ab_314_L	ORF1ab	314	ERR5179954	14408	C	T	0,999399	2021-01-02	United Kingdom
ORF1ab_1427_S	ORF1ab	1427	ERR5179954	17746	C	T	0,15258	2021-01-02	United Kingdom
S_18_F	S	18	ERR5179954	21614	C	T	0,999774	2021-01-02	United Kingdom
S_222_V	S	222	ERR5179954	22227	C	T	1	2021-01-02	United Kingdom
S_614_G	S	614	ERR5179954	23403	A	G	0,999712	2021-01-02	United Kingdom
S_1214_G	S	1214	ERR5179954	25202	T	G	0,180653	2021-01-02	United Kingdom
E_61_C	E	61	ERR5179954	26425	C	T	0,0684117	2021-01-02	United Kingdom
N_220_V	N	220	ERR5179954	28932	C	T	0,999751	2021-01-02	United Kingdom
ORF10_30_L	ORF10	30	ERR5179954	29645	G	T	1	2021-01-02	United Kingdom
ORF1ab_832_K	ORF1ab	832	ERR5179957	2759	G	A	0,679667	2021-01-01	United Kingdom
ORF1ab_1001_I	ORF1ab	1001	ERR5179957	3267	C	T	0,999877	2021-01-01	United Kingdom
ORF1ab_1708_D	ORF1ab	1708	ERR5179957	5388	C	A	1	2021-01-01	United Kingdom
ORF1ab_2230_T	ORF1ab	2230	ERR5179957	6954	T	C	0,999832	2021-01-01	United Kingdom
ORF1ab_2780_L	ORF1ab	2780	ERR5179957	8603	T	C	0,999062	2021-01-01	United Kingdom
ORF1ab_3674_NA	ORF1ab	3674	ERR5179957	11287	G	-TCTGGTTTT	0,998589	2021-01-01	United Kingdom
ORF1ab_314_L	ORF1ab	314	ERR5179957	14408	C	T	0,99943	2021-01-01	United Kingdom
ORF1ab_1383_R	ORF1ab	1383	ERR5179957	17615	A	G	1	2021-01-01	United Kingdom
S_68_NA	S	68	ERR5179957	21764	A	-TACATG	0,998002	2021-01-01	United Kingdom
S_143_NA	S	143	ERR5179957	21990	T	-TTA	0,997258	2021-01-01	United Kingdom
S_501_Y	S	501	ERR5179957	23063	A	T	0,999229	2021-01-01	United Kingdom
S_570_D	S	570	ERR5179957	23271	C	A	0,999889	2021-01-01	United Kingdom
S_614_G	S	614	ERR5179957	23403	A	G	0,999701	2021-01-01	United Kingdom
S_681_H	S	681	ERR5179957	23604	C	A	1	2021-01-01	United Kingdom
S_716_I	S	716	ERR5179957	23709	C	T	0,999275	2021-01-01	United Kingdom
S_982_A	S	982	ERR5179957	24506	T	G	0,999818	2021-01-01	United Kingdom
S_1118_H	S	1118	ERR5179957	24914	G	C	1	2021-01-01	United Kingdom
S_1214_G	S	1214	ERR5179957	25202	T	G	0,0741608	2021-01-01	United Kingdom
ORF3a_15_F	ORF3a	15	ERR5179957	25437	G	T	0,999729	2021-01-01	United Kingdom
ORF7a_20_N	ORF7a	20	ERR5179957	27451	T	A	0,999628	2021-01-01	United Kingdom
ORF8_27_*	ORF8	27	ERR5179957	27972	C	T	1	2021-01-01	United Kingdom
ORF8_52_I	ORF8	52	ERR5179957	28048	G	T	1	2021-01-01	United Kingdom
ORF8_73_C	ORF8	73	ERR5179957	28111	A	G	0,99987	2021-01-01	United Kingdom
N_3_H	N	3	ERR5179957	28280	G	C	0,999876	2021-01-01	United Kingdom
N_3_V	N	3	ERR5179957	28281	A	T	0,999907	2021-01-01	United Kingdom
N_3_E	N	3	ERR5179957	28282	T	A	0,999876	2021-01-01	United Kingdom
N_203_K	N	203	ERR5179957	28881	G	A	0,998804	2021-01-01	United Kingdom
N_204_R	N	204	ERR5179957	28883	G	C	0,99951	2021-01-01	United Kingdom
N_235_F	N	235	ERR5179957	28977	C	T	0,999694	2021-01-01	United Kingdom
ORF1ab_1001_I	ORF1ab	1001	ERR5179958	3267	C	T	0,999745	2021-01-02	United Kingdom
ORF1ab_2230_T	ORF1ab	2230	ERR5179958	6954	T	C	1	2021-01-02	United Kingdom
ORF1ab_3674_NA	ORF1ab	3674	ERR5179958	11287	G	-TCTGGTTTT	0,999048	2021-01-02	United Kingdom
ORF1ab_314_L	ORF1ab	314	ERR5179958	14408	C	T	0,999481	2021-01-02	United Kingdom
S_18_F	S	18	ERR5179958	21614	C	T	1	2021-01-02	United Kingdom
S_68_NA	S	68	ERR5179958	21764	A	-TACATG	1	2021-01-02	United Kingdom
S_143_NA	S	143	ERR5179958	21990	T	-TTA	0,991111	2021-01-02	United Kingdom
S_501_Y	S	501	ERR5179958	23063	A	T	1	2021-01-02	United Kingdom
S_570_D	S	570	ERR5179958	23271	C	A	0,999904	2021-01-02	United Kingdom
S_614_G	S	614	ERR5179958	23403	A	G	0,996196	2021-01-02	United Kingdom
S_681_H	S	681	ERR5179958	23604	C	A	1	2021-01-02	United Kingdom
S_716_I	S	716	ERR5179958	23709	C	T	1	2021-01-02	United Kingdom
S_982_A	S	982	ERR5179958	24506	T	G	1	2021-01-02	United Kingdom
S_1118_H	S	1118	ERR5179958	24914	G	C	0,999687	2021-01-02	United Kingdom
S_1214_G	S	1214	ERR5179958	25202	T	G	0,175515	2021-01-02	United Kingdom
ORF7a_4_NA	ORF7a	4	ERR5179958	27404	T	-TCTTTTCTTGGCACTGATAACACTCGCTACTTGTGAGCTTTATCACTACCAAGAGTG	0,998139	2021-01-02	United Kingdom
ORF8_73_C	ORF8	73	ERR5179958	28111	A	G	0,999797	2021-01-02	United Kingdom
N_3_H	N	3	ERR5179958	28280	G	C	0,999949	2021-01-02	United Kingdom
N_3_V	N	3	ERR5179958	28281	A	T	0,999848	2021-01-02	United Kingdom
N_3_E	N	3	ERR5179958	28282	T	A	0,99355	2021-01-02	United Kingdom
N_203_K	N	203	ERR5179958	28881	G	A	0,998413	2021-01-02	United Kingdom
N_204_R	N	204	ERR5179958	28883	G	C	1	2021-01-02	United Kingdom
N_235_F	N	235	ERR5179958	28977	C	T	1	2021-01-02	United Kingdom
ORF1ab_314_L	ORF1ab	314	ERR5179960	14408	C	T	0,999554	2021-01-02	United Kingdom
ORF1ab_2379_L	ORF1ab	2379	ERR5179960	20603	C	T	0,993655	2021-01-02	United Kingdom
S_18_F	S	18	ERR5179960	21614	C	T	0,961655	2021-01-02	United Kingdom
S_222_V	S	222	ERR5179960	22227	C	T	0,975369	2021-01-02	United Kingdom
S_614_G	S	614	ERR5179960	23403	A	G	0,999741	2021-01-02	United Kingdom
N_183_P	N	183	ERR5179960	28820	T	C	0,0734319	2021-01-02	United Kingdom
N_220_V	N	220	ERR5179960	28932	C	T	0,975624	2021-01-02	United Kingdom
ORF10_30_L	ORF10	30	ERR5179960	29645	G	T	0,984848	2021-01-02	United Kingdom
ORF1ab_1001_I	ORF1ab	1001	ERR5179963	3267	C	T	0,999845	2021-01-02	United Kingdom
ORF1ab_1096_S	ORF1ab	1096	ERR5179963	3551	C	T	1	2021-01-02	United Kingdom
ORF1ab_1708_D	ORF1ab	1708	ERR5179963	5388	C	A	0,996491	2021-01-02	United Kingdom
ORF1ab_2230_T	ORF1ab	2230	ERR5179963	6954	T	C	0,999529	2021-01-02	United Kingdom
ORF1ab_3674_NA	ORF1ab	3674	ERR5179963	11287	G	-TCTGGTTTT	0,993456	2021-01-02	United Kingdom
ORF1ab_314_L	ORF1ab	314	ERR5179963	14408	C	T	0,999461	2021-01-02	United Kingdom
S_18_F	S	18	ERR5179963	21614	C	T	0,999841	2021-01-02	United Kingdom
S_68_NA	S	68	ERR5179963	21764	A	-TACATG	0,998724	2021-01-02	United Kingdom
S_143_NA	S	143	ERR5179963	21990	T	-TTA	0,998242	2021-01-02	United Kingdom
S_501_Y	S	501	ERR5179963	23063	A	T	0,999789	2021-01-02	United Kingdom
S_570_D	S	570	ERR5179963	23271	C	A	0,99993	2021-01-02	United Kingdom
S_614_G	S	614	ERR5179963	23403	A	G	0,999795	2021-01-02	United Kingdom
S_681_H	S	681	ERR5179963	23604	C	A	1	2021-01-02	United Kingdom
S_716_I	S	716	ERR5179963	23709	C	T	0,999772	2021-01-02	United Kingdom
S_982_A	S	982	ERR5179963	24506	T	G	0,999893	2021-01-02	United Kingdom
S_1118_H	S	1118	ERR5179963	24914	G	C	0,999873	2021-01-02	United Kingdom
S_1214_G	S	1214	ERR5179963	25202	T	G	0,153513	2021-01-02	United Kingdom
ORF7a_4_NA	ORF7a	4	ERR5179963	27404	T	-TCTTTTCTTGGCACTGATAACACTCGCTACTTGTGAGCTTTATCACTACCAAGAGTG	0,997844	2021-01-02	United Kingdom
ORF8_27_*	ORF8	27	ERR5179963	27972	C	T	1	2021-01-02	United Kingdom
ORF8_52_I	ORF8	52	ERR5179963	28048	G	T	1	2021-01-02	United Kingdom
ORF8_73_C	ORF8	73	ERR5179963	28111	A	G	0,999792	2021-01-02	United Kingdom
N_3_H	N	3	ERR5179963	28280	G	C	0,999871	2021-01-02	United Kingdom
N_3_V	N	3	ERR5179963	28281	A	T	0,99987	2021-01-02	United Kingdom
N_3_E	N	3	ERR5179963	28282	T	A	0,999741	2021-01-02	United Kingdom
N_203_K	N	203	ERR5179963	28881	G	A	0,998514	2021-01-02	United Kingdom
N_204_R	N	204	ERR5179963	28883	G	C	0,999432	2021-01-02	United Kingdom
N_235_F	N	235	ERR5179963	28977	C	T	0,999497	2021-01-02	United Kingdom
ORF1ab_460_Y	ORF1ab	460	ERR5179966	1643	A	T	0,999853	2021-01-04	United Kingdom
ORF1ab_1001_I	ORF1ab	1001	ERR5179966	3267	C	T	0,99996	2021-01-04	United Kingdom
ORF1ab_1708_D	ORF1ab	1708	ERR5179966	5388	C	A	1	2021-01-04	United Kingdom
ORF1ab_2230_T	ORF1ab	2230	ERR5179966	6954	T	C	0,999544	2021-01-04	United Kingdom
ORF1ab_3674_NA	ORF1ab	3674	ERR5179966	11287	G	-TCTGGTTTT	0,994516	2021-01-04	United Kingdom
ORF1ab_314_L	ORF1ab	314	ERR5179966	14408	C	T	0,999569	2021-01-04	United Kingdom
S_68_NA	S	68	ERR5179966	21764	A	-TACATG	0,997283	2021-01-04	United Kingdom
S_143_NA	S	143	ERR5179966	21990	T	-TTA	0,997329	2021-01-04	United Kingdom
S_501_Y	S	501	ERR5179966	23063	A	T	0,999576	2021-01-04	United Kingdom
S_570_D	S	570	ERR5179966	23271	C	A	0,999913	2021-01-04	United Kingdom
S_614_G	S	614	ERR5179966	23403	A	G	0,999873	2021-01-04	United Kingdom
S_622_F	S	622	ERR5179966	23426	G	T	0,999764	2021-01-04	United Kingdom
S_681_H	S	681	ERR5179966	23604	C	A	0,999798	2021-01-04	United Kingdom
S_716_I	S	716	ERR5179966	23709	C	T	0,999594	2021-01-04	United Kingdom
S_982_A	S	982	ERR5179966	24506	T	G	0,999066	2021-01-04	United Kingdom
S_1118_H	S	1118	ERR5179966	24914	G	C	0,99995	2021-01-04	United Kingdom
S_1214_G	S	1214	ERR5179966	25202	T	G	0,160497	2021-01-04	United Kingdom
ORF8_27_*	ORF8	27	ERR5179966	27972	C	T	1	2021-01-04	United Kingdom
ORF8_52_I	ORF8	52	ERR5179966	28048	G	T	1	2021-01-04	United Kingdom
ORF8_68_*	ORF8	68	ERR5179966	28095	A	T	0,992579	2021-01-04	United Kingdom
ORF8_73_C	ORF8	73	ERR5179966	28111	A	G	0,999502	2021-01-04	United Kingdom
ORF8_118_V	ORF8	118	ERR5179966	28245	T	G	0,999855	2021-01-04	United Kingdom
ORF8_119_NA	ORF8	119	ERR5179966	28250	T	+CTG	0,988708	2021-01-04	United Kingdom
ORF8_120_NA	ORF8	120	ERR5179966	28253	C	-A	0,994823	2021-01-04	United Kingdom
N_3_H	N	3	ERR5179966	28280	G	C	0,999606	2021-01-04	United Kingdom
N_3_V	N	3	ERR5179966	28281	A	T	0,999409	2021-01-04	United Kingdom
N_3_E	N	3	ERR5179966	28282	T	A	0,999689	2021-01-04	United Kingdom
N_203_K	N	203	ERR5179966	28881	G	A	0,999093	2021-01-04	United Kingdom
N_204_R	N	204	ERR5179966	28883	G	C	0,999837	2021-01-04	United Kingdom
N_235_F	N	235	ERR5179966	28977	C	T	0,999573	2021-01-04	United Kingdom
N_385_I	N	385	ERR5179966	29427	G	T	1	2021-01-04	United Kingdom
ORF1ab_460_Y	ORF1ab	460	ERR5179970	1643	A	T	0,999746	2021-01-04	United Kingdom
ORF1ab_1001_I	ORF1ab	1001	ERR5179970	3267	C	T	0,999945	2021-01-04	United Kingdom
ORF1ab_1708_D	ORF1ab	1708	ERR5179970	5388	C	A	1	2021-01-04	United Kingdom
ORF1ab_2230_T	ORF1ab	2230	ERR5179970	6954	T	C	0,999293	2021-01-04	United Kingdom
ORF1ab_3674_NA	ORF1ab	3674	ERR5179970	11287	G	-TCTGGTTTT	0,999214	2021-01-04	United Kingdom
ORF1ab_314_L	ORF1ab	314	ERR5179970	14408	C	T	0,999443	2021-01-04	United Kingdom
S_68_NA	S	68	ERR5179970	21764	A	-TACATG	0,998393	2021-01-04	United Kingdom
S_143_NA	S	143	ERR5179970	21990	T	-TTA	1	2021-01-04	United Kingdom
S_501_Y	S	501	ERR5179970	23063	A	T	0,997986	2021-01-04	United Kingdom
S_570_D	S	570	ERR5179970	23271	C	A	0,999884	2021-01-04	United Kingdom
S_614_G	S	614	ERR5179970	23403	A	G	0,999791	2021-01-04	United Kingdom
S_622_F	S	622	ERR5179970	23426	G	T	0,999865	2021-01-04	United Kingdom
S_681_H	S	681	ERR5179970	23604	C	A	1	2021-01-04	United Kingdom
S_716_I	S	716	ERR5179970	23709	C	T	0,999424	2021-01-04	United Kingdom
S_982_A	S	982	ERR5179970	24506	T	G	1	2021-01-04	United Kingdom
S_1118_H	S	1118	ERR5179970	24914	G	C	1	2021-01-04	United Kingdom
S_1214_G	S	1214	ERR5179970	25202	T	G	0,111775	2021-01-04	United Kingdom
ORF8_27_*	ORF8	27	ERR5179970	27972	C	T	1	2021-01-04	United Kingdom
ORF8_52_I	ORF8	52	ERR5179970	28048	G	T	1	2021-01-04	United Kingdom
ORF8_68_*	ORF8	68	ERR5179970	28095	A	T	0,959732	2021-01-04	United Kingdom
ORF8_73_C	ORF8	73	ERR5179970	28111	A	G	0,999912	2021-01-04	United Kingdom
ORF8_118_V	ORF8	118	ERR5179970	28245	T	G	0,99994	2021-01-04	United Kingdom
ORF8_119_NA	ORF8	119	ERR5179970	28250	T	+CTG	0,994339	2021-01-04	United Kingdom
ORF8_120_NA	ORF8	120	ERR5179970	28253	C	-A	0,998324	2021-01-04	United Kingdom
N_3_H	N	3	ERR5179970	28280	G	C	1	2021-01-04	United Kingdom
N_3_V	N	3	ERR5179970	28281	A	T	0,999913	2021-01-04	United Kingdom
N_3_E	N	3	ERR5179970	28282	T	A	0,999854	2021-01-04	United Kingdom
N_203_K	N	203	ERR5179970	28881	G	A	0,998973	2021-01-04	United Kingdom
N_204_R	N	204	ERR5179970	28883	G	C	1	2021-01-04	United Kingdom
N_235_F	N	235	ERR5179970	28977	C	T	1	2021-01-04	United Kingdom
ORF1ab_1001_I	ORF1ab	1001	ERR5179973	3267	C	T	1	2021-01-02	United Kingdom
ORF1ab_1317_W	ORF1ab	1317	ERR5179973	4215	T	G	0,0953307	2021-01-02	United Kingdom
ORF1ab_2230_T	ORF1ab	2230	ERR5179973	6954	T	C	1	2021-01-02	United Kingdom
ORF1ab_3674_NA	ORF1ab	3674	ERR5179973	11287	G	-TCTGGTTTT	0,999582	2021-01-02	United Kingdom
ORF1ab_314_L	ORF1ab	314	ERR5179973	14408	C	T	0,999715	2021-01-02	United Kingdom
S_18_F	S	18	ERR5179973	21614	C	T	0,999367	2021-01-02	United Kingdom
S_68_NA	S	68	ERR5179973	21764	A	-TACATG	0,992084	2021-01-02	United Kingdom
S_143_NA	S	143	ERR5179973	21990	T	-TTA	0,997403	2021-01-02	United Kingdom
S_501_Y	S	501	ERR5179973	23063	A	T	0,996599	2021-01-02	United Kingdom
S_570_D	S	570	ERR5179973	23271	C	A	1	2021-01-02	United Kingdom
S_614_G	S	614	ERR5179973	23403	A	G	0,999929	2021-01-02	United Kingdom
S_681_H	S	681	ERR5179973	23604	C	A	0,993921	2021-01-02	United Kingdom
S_716_I	S	716	ERR5179973	23709	C	T	1	2021-01-02	United Kingdom
S_982_A	S	982	ERR5179973	24506	T	G	0,998893	2021-01-02	United Kingdom
S_1118_H	S	1118	ERR5179973	24914	G	C	0,999784	2021-01-02	United Kingdom
S_1214_G	S	1214	ERR5179973	25202	T	G	0,129679	2021-01-02	United Kingdom
ORF7a_4_NA	ORF7a	4	ERR5179973	27404	T	-TCTTTTCTTGGCACTGATAACACTCGCTACTTGTGAGCTTTATCACTACCAAGAGTG	0,999516	2021-01-02	United Kingdom
ORF8_73_C	ORF8	73	ERR5179973	28111	A	G	0,99995	2021-01-02	United Kingdom
N_3_H	N	3	ERR5179973	28280	G	C	0,99985	2021-01-02	United Kingdom
N_3_V	N	3	ERR5179973	28281	A	T	0,9999	2021-01-02	United Kingdom
N_3_E	N	3	ERR5179973	28282	T	A	0,9999	2021-01-02	United Kingdom
N_203_K	N	203	ERR5179973	28881	G	A	0,998443	2021-01-02	United Kingdom
N_204_R	N	204	ERR5179973	28883	G	C	1	2021-01-02	United Kingdom
N_212_V	N	212	ERR5179973	28908	G	T	0,373597	2021-01-02	United Kingdom
N_235_F	N	235	ERR5179973	28977	C	T	1	2021-01-02	United Kingdom
N_254_V	N	254	ERR5179973	29034	C	T	0,0578218	2021-01-02	United Kingdom
ORF1ab_1001_I	ORF1ab	1001	ERR5179977	3267	C	T	0,999901	2021-01-01	United Kingdom
ORF1ab_1125_C	ORF1ab	1125	ERR5179977	3638	G	T	0,999827	2021-01-01	United Kingdom
ORF1ab_1708_D	ORF1ab	1708	ERR5179977	5388	C	A	1	2021-01-01	United Kingdom
ORF1ab_1997_V	ORF1ab	1997	ERR5179977	6255	C	T	0,999863	2021-01-01	United Kingdom
ORF1ab_2230_T	ORF1ab	2230	ERR5179977	6954	T	C	0,999815	2021-01-01	United Kingdom
ORF1ab_3674_NA	ORF1ab	3674	ERR5179977	11287	G	-TCTGGTTTT	0,998844	2021-01-01	United Kingdom
ORF1ab_314_L	ORF1ab	314	ERR5179977	14408	C	T	0,999535	2021-01-01	United Kingdom
S_11_F	S	11	ERR5179977	21593	G	T	0,99938	2021-01-01	United Kingdom
S_68_NA	S	68	ERR5179977	21764	A	-TACATG	0,995623	2021-01-01	United Kingdom
S_143_NA	S	143	ERR5179977	21990	T	-TTA	0,998838	2021-01-01	United Kingdom
S_501_Y	S	501	ERR5179977	23063	A	T	1	2021-01-01	United Kingdom
S_570_D	S	570	ERR5179977	23271	C	A	0,999918	2021-01-01	United Kingdom
S_614_G	S	614	ERR5179977	23403	A	G	0,999859	2021-01-01	United Kingdom
S_681_H	S	681	ERR5179977	23604	C	A	0,999241	2021-01-01	United Kingdom
S_716_I	S	716	ERR5179977	23709	C	T	1	2021-01-01	United Kingdom
S_982_A	S	982	ERR5179977	24506	T	G	0,999845	2021-01-01	United Kingdom
S_1118_H	S	1118	ERR5179977	24914	G	C	0,999897	2021-01-01	United Kingdom
S_1214_G	S	1214	ERR5179977	25202	T	G	0,10759	2021-01-01	United Kingdom
ORF8_27_*	ORF8	27	ERR5179977	27972	C	T	1	2021-01-01	United Kingdom
ORF8_52_I	ORF8	52	ERR5179977	28048	G	T	1	2021-01-01	United Kingdom
ORF8_73_C	ORF8	73	ERR5179977	28111	A	G	0,999901	2021-01-01	United Kingdom
N_3_H	N	3	ERR5179977	28280	G	C	0,999955	2021-01-01	United Kingdom
N_3_V	N	3	ERR5179977	28281	A	T	0,999681	2021-01-01	United Kingdom
N_3_E	N	3	ERR5179977	28282	T	A	0,99975	2021-01-01	United Kingdom
N_203_K	N	203	ERR5179977	28881	G	A	0,999086	2021-01-01	United Kingdom
N_204_R	N	204	ERR5179977	28883	G	C	0,999931	2021-01-01	United Kingdom
N_235_F	N	235	ERR5179977	28977	C	T	0,999633	2021-01-01	United Kingdom
ORF1ab_971_L	ORF1ab	971	ERR5179978	3177	C	T	0,999752	2021-01-01	United Kingdom
ORF1ab_1001_I	ORF1ab	1001	ERR5179978	3267	C	T	1	2021-01-01	United Kingdom
ORF1ab_1708_D	ORF1ab	1708	ERR5179978	5388	C	A	1	2021-01-01	United Kingdom
ORF1ab_2230_T	ORF1ab	2230	ERR5179978	6954	T	C	0,999395	2021-01-01	United Kingdom
ORF1ab_3674_NA	ORF1ab	3674	ERR5179978	11287	G	-TCTGGTTTT	0,996289	2021-01-01	United Kingdom
ORF1ab_314_L	ORF1ab	314	ERR5179978	14408	C	T	0,999501	2021-01-01	United Kingdom
S_68_NA	S	68	ERR5179978	21764	A	-TACATG	1	2021-01-01	United Kingdom
S_143_NA	S	143	ERR5179978	21990	T	-TTA	0,996198	2021-01-01	United Kingdom
S_501_Y	S	501	ERR5179978	23063	A	T	0,999151	2021-01-01	United Kingdom
S_570_D	S	570	ERR5179978	23271	C	A	0,999927	2021-01-01	United Kingdom
S_614_G	S	614	ERR5179978	23403	A	G	0,99988	2021-01-01	United Kingdom
S_681_H	S	681	ERR5179978	23604	C	A	1	2021-01-01	United Kingdom
S_716_I	S	716	ERR5179978	23709	C	T	1	2021-01-01	United Kingdom
S_982_A	S	982	ERR5179978	24506	T	G	0,999651	2021-01-01	United Kingdom
S_1118_H	S	1118	ERR5179978	24914	G	C	1	2021-01-01	United Kingdom
S_1214_G	S	1214	ERR5179978	25202	T	G	0,199127	2021-01-01	United Kingdom
ORF8_73_C	ORF8	73	ERR5179978	28111	A	G	0,999903	2021-01-01	United Kingdom
N_3_H	N	3	ERR5179978	28280	G	C	0,999842	2021-01-01	United Kingdom
N_3_V	N	3	ERR5179978	28281	A	T	0,999841	2021-01-01	United Kingdom
N_3_E	N	3	ERR5179978	28282	T	A	0,999239	2021-01-01	United Kingdom
N_203_K	N	203	ERR5179978	28881	G	A	0,999064	2021-01-01	United Kingdom
N_204_R	N	204	ERR5179978	28883	G	C	1	2021-01-01	United Kingdom
N_235_F	N	235	ERR5179978	28977	C	T	0,999277	2021-01-01	United Kingdom
ORF1ab_314_L	ORF1ab	314	ERR5179979	14408	C	T	0,999724	2021-01-02	United Kingdom
ORF1ab_913_D	ORF1ab	913	ERR5179979	16206	G	T	0,999397	2021-01-02	United Kingdom
S_18_F	S	18	ERR5179979	21614	C	T	1	2021-01-02	United Kingdom
S_222_V	S	222	ERR5179979	22227	C	T	1	2021-01-02	United Kingdom
S_614_G	S	614	ERR5179979	23403	A	G	0,999703	2021-01-02	United Kingdom
S_1214_G	S	1214	ERR5179979	25202	T	G	0,136003	2021-01-02	United Kingdom
ORF8_65_V	ORF8	65	ERR5179979	28087	C	T	0,987055	2021-01-02	United Kingdom
N_220_V	N	220	ERR5179979	28932	C	T	0,99988	2021-01-02	United Kingdom
ORF10_30_L	ORF10	30	ERR5179979	29645	G	T	1	2021-01-02	United Kingdom
ORF1ab_971_L	ORF1ab	971	ERR5179980	3177	C	T	0,999581	2021-01-01	United Kingdom
ORF1ab_1001_I	ORF1ab	1001	ERR5179980	3267	C	T	1	2021-01-01	United Kingdom
ORF1ab_2230_T	ORF1ab	2230	ERR5179980	6954	T	C	0,997722	2021-01-01	United Kingdom
ORF1ab_3674_NA	ORF1ab	3674	ERR5179980	11287	G	-TCTGGTTTT	0,99956	2021-01-01	United Kingdom
ORF1ab_314_L	ORF1ab	314	ERR5179980	14408	C	T	0,999534	2021-01-01	United Kingdom
ORF1ab_1249_L	ORF1ab	1249	ERR5179980	17213	C	T	0,0841945	2021-01-01	United Kingdom
S_68_NA	S	68	ERR5179980	21764	A	-TACATG	1	2021-01-01	United Kingdom
S_143_NA	S	143	ERR5179980	21990	T	-TTA	1	2021-01-01	United Kingdom
S_501_Y	S	501	ERR5179980	23063	A	T	1	2021-01-01	United Kingdom
S_570_D	S	570	ERR5179980	23271	C	A	0,999963	2021-01-01	United Kingdom
S_614_G	S	614	ERR5179980	23403	A	G	0,999748	2021-01-01	United Kingdom
S_681_H	S	681	ERR5179980	23604	C	A	1	2021-01-01	United Kingdom
S_716_I	S	716	ERR5179980	23709	C	T	1	2021-01-01	United Kingdom
S_982_A	S	982	ERR5179980	24506	T	G	1	2021-01-01	United Kingdom
S_1118_H	S	1118	ERR5179980	24914	G	C	0,999752	2021-01-01	United Kingdom
S_1214_G	S	1214	ERR5179980	25202	T	G	0,123077	2021-01-01	United Kingdom
ORF8_73_C	ORF8	73	ERR5179980	28111	A	G	0,999851	2021-01-01	United Kingdom
N_3_H	N	3	ERR5179980	28280	G	C	1	2021-01-01	United Kingdom
N_3_V	N	3	ERR5179980	28281	A	T	0,999952	2021-01-01	United Kingdom
N_3_E	N	3	ERR5179980	28282	T	A	0,999666	2021-01-01	United Kingdom
N_203_K	N	203	ERR5179980	28881	G	A	0,998094	2021-01-01	United Kingdom
N_204_R	N	204	ERR5179980	28883	G	C	1	2021-01-01	United Kingdom
N_235_F	N	235	ERR5179980	28977	C	T	1	2021-01-01	United Kingdom
ORF1ab_1001_I	ORF1ab	1001	ERR5179982	3267	C	T	0,999686	2021-01-02	United Kingdom
ORF1ab_1284_S	ORF1ab	1284	ERR5179982	4115	C	T	0,999713	2021-01-02	United Kingdom
ORF1ab_1708_D	ORF1ab	1708	ERR5179982	5388	C	A	1	2021-01-02	United Kingdom
ORF1ab_2230_T	ORF1ab	2230	ERR5179982	6954	T	C	0,999166	2021-01-02	United Kingdom
ORF1ab_2780_L	ORF1ab	2780	ERR5179982	8603	T	C	0,999055	2021-01-02	United Kingdom
ORF1ab_3674_NA	ORF1ab	3674	ERR5179982	11287	G	-TCTGGTTTT	0,998696	2021-01-02	United Kingdom
ORF1ab_85_L	ORF1ab	85	ERR5179982	13721	C	T	0,295276	2021-01-02	United Kingdom
ORF1ab_314_L	ORF1ab	314	ERR5179982	14408	C	T	0,999402	2021-01-02	United Kingdom
ORF1ab_1383_R	ORF1ab	1383	ERR5179982	17615	A	G	1	2021-01-02	United Kingdom
S_68_NA	S	68	ERR5179982	21764	A	-TACATG	0,997599	2021-01-02	United Kingdom
S_143_NA	S	143	ERR5179982	21990	T	-TTA	0,997653	2021-01-02	United Kingdom
S_501_Y	S	501	ERR5179982	23063	A	T	0,999409	2021-01-02	United Kingdom
S_570_D	S	570	ERR5179982	23271	C	A	0,999913	2021-01-02	United Kingdom
S_614_G	S	614	ERR5179982	23403	A	G	0,999788	2021-01-02	United Kingdom
S_681_H	S	681	ERR5179982	23604	C	A	1	2021-01-02	United Kingdom
S_716_I	S	716	ERR5179982	23709	C	T	1	2021-01-02	United Kingdom
S_982_A	S	982	ERR5179982	24506	T	G	1	2021-01-02	United Kingdom
S_1118_H	S	1118	ERR5179982	24914	G	C	0,999344	2021-01-02	United Kingdom
S_1214_G	S	1214	ERR5179982	25202	T	G	0,128145	2021-01-02	United Kingdom
ORF3a_15_F	ORF3a	15	ERR5179982	25437	G	T	1	2021-01-02	United Kingdom
ORF8_27_*	ORF8	27	ERR5179982	27972	C	T	1	2021-01-02	United Kingdom
ORF8_52_I	ORF8	52	ERR5179982	28048	G	T	1	2021-01-02	United Kingdom
ORF8_73_C	ORF8	73	ERR5179982	28111	A	G	0,999796	2021-01-02	United Kingdom
N_3_H	N	3	ERR5179982	28280	G	C	0,999928	2021-01-02	United Kingdom
N_3_V	N	3	ERR5179982	28281	A	T	0,999664	2021-01-02	United Kingdom
N_3_E	N	3	ERR5179982	28282	T	A	0,999688	2021-01-02	United Kingdom
N_203_K	N	203	ERR5179982	28881	G	A	0,998781	2021-01-02	United Kingdom
N_204_R	N	204	ERR5179982	28883	G	C	0,999819	2021-01-02	United Kingdom
N_235_F	N	235	ERR5179982	28977	C	T	0,999688	2021-01-02	United Kingdom
ORF1ab_1001_I	ORF1ab	1001	ERR5179984	3267	C	T	0,99987	2021-01-02	United Kingdom
ORF1ab_1284_S	ORF1ab	1284	ERR5179984	4115	C	T	0,999896	2021-01-02	United Kingdom
ORF1ab_2230_T	ORF1ab	2230	ERR5179984	6954	T	C	0,998765	2021-01-02	United Kingdom
ORF1ab_2780_L	ORF1ab	2780	ERR5179984	8603	T	C	1	2021-01-02	United Kingdom
ORF1ab_3674_NA	ORF1ab	3674	ERR5179984	11287	G	-TCTGGTTTT	0,999047	2021-01-02	United Kingdom
ORF1ab_314_L	ORF1ab	314	ERR5179984	14408	C	T	0,999556	2021-01-02	United Kingdom
ORF1ab_1383_R	ORF1ab	1383	ERR5179984	17615	A	G	1	2021-01-02	United Kingdom
S_68_NA	S	68	ERR5179984	21764	A	-TACATG	0,99609	2021-01-02	United Kingdom
S_143_NA	S	143	ERR5179984	21990	T	-TTA	0,996143	2021-01-02	United Kingdom
S_501_Y	S	501	ERR5179984	23063	A	T	1	2021-01-02	United Kingdom
S_570_D	S	570	ERR5179984	23271	C	A	0,999868	2021-01-02	United Kingdom
S_614_G	S	614	ERR5179984	23403	A	G	0,999763	2021-01-02	United Kingdom
S_681_H	S	681	ERR5179984	23604	C	A	1	2021-01-02	United Kingdom
S_716_I	S	716	ERR5179984	23709	C	T	1	2021-01-02	United Kingdom
S_982_A	S	982	ERR5179984	24506	T	G	1	2021-01-02	United Kingdom
S_1118_H	S	1118	ERR5179984	24914	G	C	0,998574	2021-01-02	United Kingdom
S_1214_G	S	1214	ERR5179984	25202	T	G	0,212233	2021-01-02	United Kingdom
ORF3a_15_F	ORF3a	15	ERR5179984	25437	G	T	0,99975	2021-01-02	United Kingdom
ORF8_73_C	ORF8	73	ERR5179984	28111	A	G	0,999859	2021-01-02	United Kingdom
N_3_H	N	3	ERR5179984	28280	G	C	0,999919	2021-01-02	United Kingdom
N_3_V	N	3	ERR5179984	28281	A	T	0,999647	2021-01-02	United Kingdom
N_3_E	N	3	ERR5179984	28282	T	A	0,999674	2021-01-02	United Kingdom
N_203_K	N	203	ERR5179984	28881	G	A	0,999109	2021-01-02	United Kingdom
N_204_R	N	204	ERR5179984	28883	G	C	0,999781	2021-01-02	United Kingdom
N_235_F	N	235	ERR5179984	28977	C	T	1	2021-01-02	United Kingdom
ORF1ab_1001_I	ORF1ab	1001	ERR5179986	3267	C	T	0,9999	2021-01-02	United Kingdom
ORF1ab_1708_D	ORF1ab	1708	ERR5179986	5388	C	A	1	2021-01-02	United Kingdom
ORF1ab_2230_T	ORF1ab	2230	ERR5179986	6954	T	C	0,999049	2021-01-02	United Kingdom
ORF1ab_3674_NA	ORF1ab	3674	ERR5179986	11287	G	-TCTGGTTTT	0,996505	2021-01-02	United Kingdom
ORF1ab_314_L	ORF1ab	314	ERR5179986	14408	C	T	0,999829	2021-01-02	United Kingdom
ORF1ab_2143_V	ORF1ab	2143	ERR5179986	19895	C	T	0,999744	2021-01-02	United Kingdom
S_68_NA	S	68	ERR5179986	21764	A	-TACATG	0,998173	2021-01-02	United Kingdom
S_143_NA	S	143	ERR5179986	21990	T	-TTA	0,997181	2021-01-02	United Kingdom
S_501_Y	S	501	ERR5179986	23063	A	T	0,999464	2021-01-02	United Kingdom
S_570_D	S	570	ERR5179986	23271	C	A	0,999902	2021-01-02	United Kingdom
S_614_G	S	614	ERR5179986	23403	A	G	0,999831	2021-01-02	United Kingdom
S_681_H	S	681	ERR5179986	23604	C	A	1	2021-01-02	United Kingdom
S_716_I	S	716	ERR5179986	23709	C	T	0,999483	2021-01-02	United Kingdom
S_982_A	S	982	ERR5179986	24506	T	G	0,9997	2021-01-02	United Kingdom
S_1118_H	S	1118	ERR5179986	24914	G	C	0,999824	2021-01-02	United Kingdom
S_1214_G	S	1214	ERR5179986	25202	T	G	0,10702	2021-01-02	United Kingdom
ORF3a_21_N	ORF3a	21	ERR5179986	25455	G	T	0,0626557	2021-01-02	United Kingdom
ORF8_27_*	ORF8	27	ERR5179986	27972	C	T	1	2021-01-02	United Kingdom
ORF8_52_I	ORF8	52	ERR5179986	28048	G	T	1	2021-01-02	United Kingdom
ORF8_73_C	ORF8	73	ERR5179986	28111	A	G	0,999778	2021-01-02	United Kingdom
N_3_H	N	3	ERR5179986	28280	G	C	0,999859	2021-01-02	United Kingdom
N_3_V	N	3	ERR5179986	28281	A	T	0,99966	2021-01-02	United Kingdom
N_3_E	N	3	ERR5179986	28282	T	A	0,99949	2021-01-02	United Kingdom
N_203_K	N	203	ERR5179986	28881	G	A	0,998787	2021-01-02	United Kingdom
N_204_R	N	204	ERR5179986	28883	G	C	0,999347	2021-01-02	United Kingdom
N_235_F	N	235	ERR5179986	28977	C	T	1	2021-01-02	United Kingdom
ORF1ab_971_L	ORF1ab	971	ERR5179987	3177	C	T	0,999157	2021-01-01	United Kingdom
ORF1ab_1001_I	ORF1ab	1001	ERR5179987	3267	C	T	1	2021-01-01	United Kingdom
ORF1ab_1708_D	ORF1ab	1708	ERR5179987	5388	C	A	1	2021-01-01	United Kingdom
ORF1ab_2230_T	ORF1ab	2230	ERR5179987	6954	T	C	1	2021-01-01	United Kingdom
ORF1ab_3674_NA	ORF1ab	3674	ERR5179987	11287	G	-TCTGGTTTT	0,992381	2021-01-01	United Kingdom
ORF1ab_314_L	ORF1ab	314	ERR5179987	14408	C	T	0,999765	2021-01-01	United Kingdom
S_68_NA	S	68	ERR5179987	21764	A	-TACATG	0,997314	2021-01-01	United Kingdom
S_143_NA	S	143	ERR5179987	21990	T	-TTA	0,998274	2021-01-01	United Kingdom
S_501_Y	S	501	ERR5179987	23063	A	T	1	2021-01-01	United Kingdom
S_570_D	S	570	ERR5179987	23271	C	A	0,999882	2021-01-01	United Kingdom
S_614_G	S	614	ERR5179987	23403	A	G	0,999815	2021-01-01	United Kingdom
S_681_H	S	681	ERR5179987	23604	C	A	1	2021-01-01	United Kingdom
S_716_I	S	716	ERR5179987	23709	C	T	1	2021-01-01	United Kingdom
S_982_A	S	982	ERR5179987	24506	T	G	1	2021-01-01	United Kingdom
S_1118_H	S	1118	ERR5179987	24914	G	C	0,999832	2021-01-01	United Kingdom
S_1214_G	S	1214	ERR5179987	25202	T	G	0,146546	2021-01-01	United Kingdom
ORF8_73_C	ORF8	73	ERR5179987	28111	A	G	0,999842	2021-01-01	United Kingdom
N_3_H	N	3	ERR5179987	28280	G	C	0,999847	2021-01-01	United Kingdom
N_3_V	N	3	ERR5179987	28281	A	T	0,999816	2021-01-01	United Kingdom
N_3_E	N	3	ERR5179987	28282	T	A	0,999847	2021-01-01	United Kingdom
N_203_K	N	203	ERR5179987	28881	G	A	0,999267	2021-01-01	United Kingdom
N_204_R	N	204	ERR5179987	28883	G	C	1	2021-01-01	United Kingdom
N_235_F	N	235	ERR5179987	28977	C	T	0,999308	2021-01-01	United Kingdom
ORF1ab_1001_I	ORF1ab	1001	ERR5179988	3267	C	T	0,999857	2021-01-01	United Kingdom
ORF1ab_2230_T	ORF1ab	2230	ERR5179988	6954	T	C	0,998441	2021-01-01	United Kingdom
ORF1ab_3674_NA	ORF1ab	3674	ERR5179988	11287	G	-TCTGGTTTT	0,99873	2021-01-01	United Kingdom
ORF1ab_218_L	ORF1ab	218	ERR5179988	14120	C	T	0,998833	2021-01-01	United Kingdom
ORF1ab_314_L	ORF1ab	314	ERR5179988	14408	C	T	0,999529	2021-01-01	United Kingdom
ORF1ab_1975_S	ORF1ab	1975	ERR5179988	19390	C	T	0,991543	2021-01-01	United Kingdom
S_68_NA	S	68	ERR5179988	21764	A	-TACATG	1	2021-01-01	United Kingdom
S_143_NA	S	143	ERR5179988	21990	T	-TTA	0,997294	2021-01-01	United Kingdom
S_501_Y	S	501	ERR5179988	23063	A	T	0,998908	2021-01-01	United Kingdom
S_570_D	S	570	ERR5179988	23271	C	A	0,999875	2021-01-01	United Kingdom
S_614_G	S	614	ERR5179988	23403	A	G	0,999685	2021-01-01	United Kingdom
S_681_H	S	681	ERR5179988	23604	C	A	1	2021-01-01	United Kingdom
S_716_I	S	716	ERR5179988	23709	C	T	1	2021-01-01	United Kingdom
S_745_H	S	745	ERR5179988	23795	G	C	0,0837563	2021-01-01	United Kingdom
S_982_A	S	982	ERR5179988	24506	T	G	1	2021-01-01	United Kingdom
S_1118_H	S	1118	ERR5179988	24914	G	C	0,999932	2021-01-01	United Kingdom
S_1214_G	S	1214	ERR5179988	25202	T	G	0,20145	2021-01-01	United Kingdom
ORF8_27_*	ORF8	27	ERR5179988	27972	C	T	1	2021-01-01	United Kingdom
ORF8_52_I	ORF8	52	ERR5179988	28048	G	T	1	2021-01-01	United Kingdom
ORF8_73_C	ORF8	73	ERR5179988	28111	A	G	0,999758	2021-01-01	United Kingdom
N_3_H	N	3	ERR5179988	28280	G	C	0,998289	2021-01-01	United Kingdom
N_3_V	N	3	ERR5179988	28281	A	T	0,999956	2021-01-01	United Kingdom
N_3_E	N	3	ERR5179988	28282	T	A	0,998595	2021-01-01	United Kingdom
N_203_K	N	203	ERR5179988	28881	G	A	0,997948	2021-01-01	United Kingdom
N_204_R	N	204	ERR5179988	28883	G	C	0,999495	2021-01-01	United Kingdom
N_235_F	N	235	ERR5179988	28977	C	T	0,998639	2021-01-01	United Kingdom
ORF1ab_971_L	ORF1ab	971	ERR5179990	3177	C	T	1	2021-01-01	United Kingdom
ORF1ab_1001_I	ORF1ab	1001	ERR5179990	3267	C	T	0,999862	2021-01-01	United Kingdom
ORF1ab_1566_S	ORF1ab	1566	ERR5179990	4963	G	T	0,999579	2021-01-01	United Kingdom
ORF1ab_1708_D	ORF1ab	1708	ERR5179990	5388	C	A	1	2021-01-01	United Kingdom
ORF1ab_2230_T	ORF1ab	2230	ERR5179990	6954	T	C	0,999454	2021-01-01	United Kingdom
ORF1ab_3674_NA	ORF1ab	3674	ERR5179990	11287	G	-TCTGGTTTT	0,996439	2021-01-01	United Kingdom
ORF1ab_314_L	ORF1ab	314	ERR5179990	14408	C	T	0,999714	2021-01-01	United Kingdom
S_68_NA	S	68	ERR5179990	21764	A	-TACATG	0,997947	2021-01-01	United Kingdom
S_143_NA	S	143	ERR5179990	21990	T	-TTA	0,995958	2021-01-01	United Kingdom
S_501_Y	S	501	ERR5179990	23063	A	T	0,999246	2021-01-01	United Kingdom
S_570_D	S	570	ERR5179990	23271	C	A	0,999955	2021-01-01	United Kingdom
S_614_G	S	614	ERR5179990	23403	A	G	0,999581	2021-01-01	United Kingdom
S_681_H	S	681	ERR5179990	23604	C	A	1	2021-01-01	United Kingdom
S_716_I	S	716	ERR5179990	23709	C	T	1	2021-01-01	United Kingdom
S_982_A	S	982	ERR5179990	24506	T	G	0,999771	2021-01-01	United Kingdom
S_1118_H	S	1118	ERR5179990	24914	G	C	0,999905	2021-01-01	United Kingdom
S_1214_G	S	1214	ERR5179990	25202	T	G	0,135106	2021-01-01	United Kingdom
ORF8_27_*	ORF8	27	ERR5179990	27972	C	T	1	2021-01-01	United Kingdom
ORF8_52_I	ORF8	52	ERR5179990	28048	G	T	1	2021-01-01	United Kingdom
ORF8_73_C	ORF8	73	ERR5179990	28111	A	G	0,999917	2021-01-01	United Kingdom
N_3_H	N	3	ERR5179990	28280	G	C	0,999917	2021-01-01	United Kingdom
N_3_V	N	3	ERR5179990	28281	A	T	0,999833	2021-01-01	United Kingdom
N_3_E	N	3	ERR5179990	28282	T	A	0,999833	2021-01-01	United Kingdom
N_203_K	N	203	ERR5179990	28881	G	A	0,998589	2021-01-01	United Kingdom
N_204_R	N	204	ERR5179990	28883	G	C	0,999313	2021-01-01	United Kingdom
N_235_F	N	235	ERR5179990	28977	C	T	0,999821	2021-01-01	United Kingdom
ORF1ab_1001_I	ORF1ab	1001	ERR5179993	3267	C	T	0,999859	2021-01-01	United Kingdom
ORF1ab_1125_C	ORF1ab	1125	ERR5179993	3638	G	T	1	2021-01-01	United Kingdom
ORF1ab_2230_T	ORF1ab	2230	ERR5179993	6954	T	C	1	2021-01-01	United Kingdom
ORF1ab_3674_NA	ORF1ab	3674	ERR5179993	11287	G	-TCTGGTTTT	0,999936	2021-01-01	United Kingdom
ORF1ab_314_L	ORF1ab	314	ERR5179993	14408	C	T	0,999486	2021-01-01	United Kingdom
ORF1ab_2131_V	ORF1ab	2131	ERR5179993	19859	C	T	1	2021-01-01	United Kingdom
S_68_NA	S	68	ERR5179993	21764	A	-TACATG	0,995956	2021-01-01	United Kingdom
S_143_NA	S	143	ERR5179993	21990	T	-TTA	0,99498	2021-01-01	United Kingdom
S_501_Y	S	501	ERR5179993	23063	A	T	1	2021-01-01	United Kingdom
S_570_D	S	570	ERR5179993	23271	C	A	0,99992	2021-01-01	United Kingdom
S_614_G	S	614	ERR5179993	23403	A	G	0,999789	2021-01-01	United Kingdom
S_681_H	S	681	ERR5179993	23604	C	A	1	2021-01-01	United Kingdom
S_716_I	S	716	ERR5179993	23709	C	T	0,999049	2021-01-01	United Kingdom
S_982_A	S	982	ERR5179993	24506	T	G	1	2021-01-01	United Kingdom
S_1118_H	S	1118	ERR5179993	24914	G	C	1	2021-01-01	United Kingdom
S_1214_G	S	1214	ERR5179993	25202	T	G	0,148952	2021-01-01	United Kingdom
ORF8_73_C	ORF8	73	ERR5179993	28111	A	G	0,99958	2021-01-01	United Kingdom
N_3_H	N	3	ERR5179993	28280	G	C	0,999966	2021-01-01	United Kingdom
N_3_V	N	3	ERR5179993	28281	A	T	0,999798	2021-01-01	United Kingdom
N_3_E	N	3	ERR5179993	28282	T	A	0,999496	2021-01-01	United Kingdom
N_203_K	N	203	ERR5179993	28881	G	A	0,999044	2021-01-01	United Kingdom
N_204_R	N	204	ERR5179993	28883	G	C	1	2021-01-01	United Kingdom
N_235_F	N	235	ERR5179993	28977	C	T	0,999678	2021-01-01	United Kingdom
ORF1ab_460_Y	ORF1ab	460	ERR5179994	1643	A	T	0,999875	2021-01-04	United Kingdom
ORF1ab_1001_I	ORF1ab	1001	ERR5179994	3267	C	T	1	2021-01-04	United Kingdom
ORF1ab_1708_D	ORF1ab	1708	ERR5179994	5388	C	A	1	2021-01-04	United Kingdom
ORF1ab_2230_T	ORF1ab	2230	ERR5179994	6954	T	C	1	2021-01-04	United Kingdom
ORF1ab_3674_NA	ORF1ab	3674	ERR5179994	11287	G	-TCTGGTTTT	0,995957	2021-01-04	United Kingdom
ORF1ab_314_L	ORF1ab	314	ERR5179994	14408	C	T	0,999727	2021-01-04	United Kingdom
S_68_NA	S	68	ERR5179994	21764	A	-TACATG	0,998971	2021-01-04	United Kingdom
S_143_NA	S	143	ERR5179994	21990	T	-TTA	0,998988	2021-01-04	United Kingdom
S_501_Y	S	501	ERR5179994	23063	A	T	1	2021-01-04	United Kingdom
S_570_D	S	570	ERR5179994	23271	C	A	0,999951	2021-01-04	United Kingdom
S_614_G	S	614	ERR5179994	23403	A	G	0,999618	2021-01-04	United Kingdom
S_622_F	S	622	ERR5179994	23426	G	T	0,999903	2021-01-04	United Kingdom
S_681_H	S	681	ERR5179994	23604	C	A	0,998136	2021-01-04	United Kingdom
S_716_I	S	716	ERR5179994	23709	C	T	0,998127	2021-01-04	United Kingdom
S_982_A	S	982	ERR5179994	24506	T	G	1	2021-01-04	United Kingdom
S_1118_H	S	1118	ERR5179994	24914	G	C	0,999766	2021-01-04	United Kingdom
S_1214_G	S	1214	ERR5179994	25202	T	G	0,139944	2021-01-04	United Kingdom
ORF8_27_*	ORF8	27	ERR5179994	27972	C	T	1	2021-01-04	United Kingdom
ORF8_52_I	ORF8	52	ERR5179994	28048	G	T	1	2021-01-04	United Kingdom
ORF8_73_C	ORF8	73	ERR5179994	28111	A	G	1	2021-01-04	United Kingdom
ORF8_118_V	ORF8	118	ERR5179994	28245	T	G	1	2021-01-04	United Kingdom
ORF8_119_NA	ORF8	119	ERR5179994	28250	T	+CTG	0,991433	2021-01-04	United Kingdom
ORF8_120_NA	ORF8	120	ERR5179994	28253	C	-A	0,996873	2021-01-04	United Kingdom
N_3_H	N	3	ERR5179994	28280	G	C	1	2021-01-04	United Kingdom
N_3_V	N	3	ERR5179994	28281	A	T	0,999837	2021-01-04	United Kingdom
N_3_E	N	3	ERR5179994	28282	T	A	0,999509	2021-01-04	United Kingdom
N_203_K	N	203	ERR5179994	28881	G	A	0,998649	2021-01-04	United Kingdom
N_204_R	N	204	ERR5179994	28883	G	C	1	2021-01-04	United Kingdom
N_235_F	N	235	ERR5179994	28977	C	T	0,999302	2021-01-04	United Kingdom
ORF1ab_1001_I	ORF1ab	1001	ERR5179995	3267	C	T	1	2021-01-04	United Kingdom
ORF1ab_1708_D	ORF1ab	1708	ERR5179995	5388	C	A	1	2021-01-04	United Kingdom
ORF1ab_2230_T	ORF1ab	2230	ERR5179995	6954	T	C	1	2021-01-04	United Kingdom
ORF1ab_3674_NA	ORF1ab	3674	ERR5179995	11287	G	-TCTGGTTTT	0,999258	2021-01-04	United Kingdom
ORF1ab_314_L	ORF1ab	314	ERR5179995	14408	C	T	0,999568	2021-01-04	United Kingdom
ORF1ab_1383_R	ORF1ab	1383	ERR5179995	17615	A	G	1	2021-01-04	United Kingdom
ORF1ab_1871_G	ORF1ab	1871	ERR5179995	19079	A	G	1	2021-01-04	United Kingdom
S_68_NA	S	68	ERR5179995	21764	A	-TACATG	0,992176	2021-01-04	United Kingdom
S_143_NA	S	143	ERR5179995	21990	T	-TTA	0,997226	2021-01-04	United Kingdom
S_501_Y	S	501	ERR5179995	23063	A	T	1	2021-01-04	United Kingdom
S_570_D	S	570	ERR5179995	23271	C	A	0,999231	2021-01-04	United Kingdom
S_614_G	S	614	ERR5179995	23403	A	G	0,999765	2021-01-04	United Kingdom
S_681_H	S	681	ERR5179995	23604	C	A	1	2021-01-04	United Kingdom
S_716_I	S	716	ERR5179995	23709	C	T	1	2021-01-04	United Kingdom
S_982_A	S	982	ERR5179995	24506	T	G	0,999656	2021-01-04	United Kingdom
S_1118_H	S	1118	ERR5179995	24914	G	C	1	2021-01-04	United Kingdom
S_1214_G	S	1214	ERR5179995	25202	T	G	0,165058	2021-01-04	United Kingdom
ORF8_27_*	ORF8	27	ERR5179995	27972	C	T	1	2021-01-04	United Kingdom
ORF8_52_I	ORF8	52	ERR5179995	28048	G	T	1	2021-01-04	United Kingdom
ORF8_73_C	ORF8	73	ERR5179995	28111	A	G	0,999776	2021-01-04	United Kingdom
N_3_H	N	3	ERR5179995	28280	G	C	0,999809	2021-01-04	United Kingdom
N_3_V	N	3	ERR5179995	28281	A	T	0,999776	2021-01-04	United Kingdom
N_3_E	N	3	ERR5179995	28282	T	A	1	2021-01-04	United Kingdom
N_203_K	N	203	ERR5179995	28881	G	A	0,998842	2021-01-04	United Kingdom
N_204_R	N	204	ERR5179995	28883	G	C	0,999431	2021-01-04	United Kingdom
N_235_F	N	235	ERR5179995	28977	C	T	0,999411	2021-01-04	United Kingdom
ORF1ab_1001_I	ORF1ab	1001	ERR5179996	3267	C	T	0,999917	2021-01-04	United Kingdom
ORF1ab_1611_S	ORF1ab	1611	ERR5179996	5097	A	G	1	2021-01-04	United Kingdom
ORF1ab_1708_D	ORF1ab	1708	ERR5179996	5388	C	A	1	2021-01-04	United Kingdom
ORF1ab_2230_T	ORF1ab	2230	ERR5179996	6954	T	C	1	2021-01-04	United Kingdom
ORF1ab_3674_NA	ORF1ab	3674	ERR5179996	11287	G	-TCTGGTTTT	0,999007	2021-01-04	United Kingdom
ORF1ab_3966_R	ORF1ab	3966	ERR5179996	12162	A	G	0,999878	2021-01-04	United Kingdom
ORF1ab_314_L	ORF1ab	314	ERR5179996	14408	C	T	0,999486	2021-01-04	United Kingdom
ORF1ab_1383_R	ORF1ab	1383	ERR5179996	17615	A	G	1	2021-01-04	United Kingdom
S_68_NA	S	68	ERR5179996	21764	A	-TACATG	0,995164	2021-01-04	United Kingdom
S_143_NA	S	143	ERR5179996	21990	T	-TTA	0,996835	2021-01-04	United Kingdom
S_501_Y	S	501	ERR5179996	23063	A	T	0,998433	2021-01-04	United Kingdom
S_570_D	S	570	ERR5179996	23271	C	A	0,999972	2021-01-04	United Kingdom
S_614_G	S	614	ERR5179996	23403	A	G	0,999805	2021-01-04	United Kingdom
S_681_H	S	681	ERR5179996	23604	C	A	0,999046	2021-01-04	United Kingdom
S_716_I	S	716	ERR5179996	23709	C	T	1	2021-01-04	United Kingdom
S_982_A	S	982	ERR5179996	24506	T	G	1	2021-01-04	United Kingdom
S_1118_H	S	1118	ERR5179996	24914	G	C	0,999839	2021-01-04	United Kingdom
S_1214_G	S	1214	ERR5179996	25202	T	G	0,0922865	2021-01-04	United Kingdom
ORF8_27_*	ORF8	27	ERR5179996	27972	C	T	1	2021-01-04	United Kingdom
ORF8_52_I	ORF8	52	ERR5179996	28048	G	T	1	2021-01-04	United Kingdom
ORF8_73_C	ORF8	73	ERR5179996	28111	A	G	0,999384	2021-01-04	United Kingdom
N_3_H	N	3	ERR5179996	28280	G	C	0,999741	2021-01-04	United Kingdom
N_3_V	N	3	ERR5179996	28281	A	T	0,999838	2021-01-04	United Kingdom
N_3_E	N	3	ERR5179996	28282	T	A	0,999611	2021-01-04	United Kingdom
N_203_K	N	203	ERR5179996	28881	G	A	0,998018	2021-01-04	United Kingdom
N_204_R	N	204	ERR5179996	28883	G	C	1	2021-01-04	United Kingdom
N_235_F	N	235	ERR5179996	28977	C	T	0,999875	2021-01-04	United Kingdom
ORF1ab_333_M	ORF1ab	333	ERR5179997	1263	C	T	0,999899	2021-01-01	United Kingdom
ORF1ab_1001_I	ORF1ab	1001	ERR5179997	3267	C	T	0,999831	2021-01-01	United Kingdom
ORF1ab_1708_D	ORF1ab	1708	ERR5179997	5388	C	A	1	2021-01-01	United Kingdom
ORF1ab_2230_T	ORF1ab	2230	ERR5179997	6954	T	C	0,999696	2021-01-01	United Kingdom
ORF1ab_3674_NA	ORF1ab	3674	ERR5179997	11287	G	-TCTGGTTTT	0,997926	2021-01-01	United Kingdom
ORF1ab_314_L	ORF1ab	314	ERR5179997	14408	C	T	0,999436	2021-01-01	United Kingdom
ORF1ab_1087_Y	ORF1ab	1087	ERR5179997	16726	C	T	0,971429	2021-01-01	United Kingdom
ORF1ab_1194_R	ORF1ab	1194	ERR5179997	17048	A	G	0,97381	2021-01-01	United Kingdom
S_68_NA	S	68	ERR5179997	21764	A	-TACATG	0,995943	2021-01-01	United Kingdom
S_143_NA	S	143	ERR5179997	21990	T	-TTA	0,997004	2021-01-01	United Kingdom
S_501_Y	S	501	ERR5179997	23063	A	T	1	2021-01-01	United Kingdom
S_570_D	S	570	ERR5179997	23271	C	A	0,999974	2021-01-01	United Kingdom
S_614_G	S	614	ERR5179997	23403	A	G	0,999748	2021-01-01	United Kingdom
S_681_H	S	681	ERR5179997	23604	C	A	0,999779	2021-01-01	United Kingdom
S_716_I	S	716	ERR5179997	23709	C	T	0,99978	2021-01-01	United Kingdom
S_982_A	S	982	ERR5179997	24506	T	G	0,999899	2021-01-01	United Kingdom
S_1118_H	S	1118	ERR5179997	24914	G	C	1	2021-01-01	United Kingdom
S_1214_G	S	1214	ERR5179997	25202	T	G	0,164838	2021-01-01	United Kingdom
M_2_S	M	2	ERR5179997	26526	G	T	0,99832	2021-01-01	United Kingdom
ORF8_27_*	ORF8	27	ERR5179997	27972	C	T	1	2021-01-01	United Kingdom
ORF8_52_I	ORF8	52	ERR5179997	28048	G	T	1	2021-01-01	United Kingdom
ORF8_73_C	ORF8	73	ERR5179997	28111	A	G	0,999589	2021-01-01	United Kingdom
N_3_H	N	3	ERR5179997	28280	G	C	0,999889	2021-01-01	United Kingdom
N_3_V	N	3	ERR5179997	28281	A	T	0,999637	2021-01-01	United Kingdom
N_3_E	N	3	ERR5179997	28282	T	A	0,999777	2021-01-01	United Kingdom
N_203_K	N	203	ERR5179997	28881	G	A	0,99905	2021-01-01	United Kingdom
N_204_R	N	204	ERR5179997	28883	G	C	0,999767	2021-01-01	United Kingdom
N_235_F	N	235	ERR5179997	28977	C	T	0,999509	2021-01-01	United Kingdom
ORF1ab_1001_I	ORF1ab	1001	ERR5179998	3267	C	T	0,999701	2021-01-01	United Kingdom
ORF1ab_1708_D	ORF1ab	1708	ERR5179998	5388	C	A	1	2021-01-01	United Kingdom
ORF1ab_2230_T	ORF1ab	2230	ERR5179998	6954	T	C	1	2021-01-01	United Kingdom
ORF1ab_3674_NA	ORF1ab	3674	ERR5179998	11287	G	-TCTGGTTTT	0,997902	2021-01-01	United Kingdom
ORF1ab_314_L	ORF1ab	314	ERR5179998	14408	C	T	0,999531	2021-01-01	United Kingdom
ORF1ab_454_I	ORF1ab	454	ERR5179998	14829	G	T	0,999127	2021-01-01	United Kingdom
ORF1ab_1224_F	ORF1ab	1224	ERR5179998	17138	C	T	0,999852	2021-01-01	United Kingdom
S_68_NA	S	68	ERR5179998	21764	A	-TACATG	0,992132	2021-01-01	United Kingdom
S_143_NA	S	143	ERR5179998	21990	T	-TTA	0,998596	2021-01-01	United Kingdom
S_501_Y	S	501	ERR5179998	23063	A	T	1	2021-01-01	United Kingdom
S_570_D	S	570	ERR5179998	23271	C	A	0,999928	2021-01-01	United Kingdom
S_614_G	S	614	ERR5179998	23403	A	G	0,999648	2021-01-01	United Kingdom
S_681_H	S	681	ERR5179998	23604	C	A	1	2021-01-01	United Kingdom
S_716_I	S	716	ERR5179998	23709	C	T	1	2021-01-01	United Kingdom
S_982_A	S	982	ERR5179998	24506	T	G	0,999718	2021-01-01	United Kingdom
S_1118_H	S	1118	ERR5179998	24914	G	C	0,999942	2021-01-01	United Kingdom
S_1214_G	S	1214	ERR5179998	25202	T	G	0,084345	2021-01-01	United Kingdom
ORF8_27_*	ORF8	27	ERR5179998	27972	C	T	1	2021-01-01	United Kingdom
ORF8_52_I	ORF8	52	ERR5179998	28048	G	T	1	2021-01-01	United Kingdom
ORF8_73_C	ORF8	73	ERR5179998	28111	A	G	0,999819	2021-01-01	United Kingdom
N_3_H	N	3	ERR5179998	28280	G	C	0,999895	2021-01-01	United Kingdom
N_3_V	N	3	ERR5179998	28281	A	T	0,999683	2021-01-01	United Kingdom
N_3_E	N	3	ERR5179998	28282	T	A	0,999789	2021-01-01	United Kingdom
N_203_K	N	203	ERR5179998	28881	G	A	0,998136	2021-01-01	United Kingdom
N_204_R	N	204	ERR5179998	28883	G	C	0,999651	2021-01-01	United Kingdom
N_235_F	N	235	ERR5179998	28977	C	T	0,999643	2021-01-01	United Kingdom
ORF1ab_1001_I	ORF1ab	1001	ERR5180000	3267	C	T	0,999402	2021-01-01	United Kingdom
ORF1ab_1131_F	ORF1ab	1131	ERR5180000	3656	C	T	0,0852614	2021-01-01	United Kingdom
ORF1ab_1708_D	ORF1ab	1708	ERR5180000	5388	C	A	1	2021-01-01	United Kingdom
ORF1ab_2230_T	ORF1ab	2230	ERR5180000	6954	T	C	0,999463	2021-01-01	United Kingdom
ORF1ab_3674_NA	ORF1ab	3674	ERR5180000	11287	G	-TCTGGTTTT	0,999162	2021-01-01	United Kingdom
ORF1ab_314_L	ORF1ab	314	ERR5180000	14408	C	T	0,999372	2021-01-01	United Kingdom
ORF1ab_2340_N	ORF1ab	2340	ERR5180000	20487	G	T	0,528984	2021-01-01	United Kingdom
S_68_NA	S	68	ERR5180000	21764	A	-TACATG	0,997512	2021-01-01	United Kingdom
S_143_NA	S	143	ERR5180000	21990	T	-TTA	0,997573	2021-01-01	United Kingdom
S_501_Y	S	501	ERR5180000	23063	A	T	0,999686	2021-01-01	United Kingdom
S_570_D	S	570	ERR5180000	23271	C	A	0,999892	2021-01-01	United Kingdom
S_614_G	S	614	ERR5180000	23403	A	G	0,999843	2021-01-01	United Kingdom
S_681_H	S	681	ERR5180000	23604	C	A	0,999678	2021-01-01	United Kingdom
S_716_I	S	716	ERR5180000	23709	C	T	0,999681	2021-01-01	United Kingdom
S_982_A	S	982	ERR5180000	24506	T	G	0,999567	2021-01-01	United Kingdom
S_1118_H	S	1118	ERR5180000	24914	G	C	0,999766	2021-01-01	United Kingdom
S_1214_G	S	1214	ERR5180000	25202	T	G	0,203435	2021-01-01	United Kingdom
M_78_C	M	78	ERR5180000	26754	G	T	0,578815	2021-01-01	United Kingdom
ORF8_27_*	ORF8	27	ERR5180000	27972	C	T	1	2021-01-01	United Kingdom
ORF8_52_I	ORF8	52	ERR5180000	28048	G	T	1	2021-01-01	United Kingdom
ORF8_68_*	ORF8	68	ERR5180000	28095	A	T	0,983389	2021-01-01	United Kingdom
ORF8_73_C	ORF8	73	ERR5180000	28111	A	G	0,999963	2021-01-01	United Kingdom
N_3_H	N	3	ERR5180000	28280	G	C	0,999929	2021-01-01	United Kingdom
N_3_V	N	3	ERR5180000	28281	A	T	0,999821	2021-01-01	United Kingdom
N_3_E	N	3	ERR5180000	28282	T	A	0,999749	2021-01-01	United Kingdom
N_203_K	N	203	ERR5180000	28881	G	A	0,999189	2021-01-01	United Kingdom
N_204_R	N	204	ERR5180000	28883	G	C	0,99943	2021-01-01	United Kingdom
N_235_F	N	235	ERR5180000	28977	C	T	0,999766	2021-01-01	United Kingdom
ORF1ab_460_Y	ORF1ab	460	ERR5180003	1643	A	T	0,999672	2021-01-04	United Kingdom
ORF1ab_1001_I	ORF1ab	1001	ERR5180003	3267	C	T	0,999789	2021-01-04	United Kingdom
ORF1ab_2230_T	ORF1ab	2230	ERR5180003	6954	T	C	1	2021-01-04	United Kingdom
ORF1ab_2614_T	ORF1ab	2614	ERR5180003	8105	G	A	0,999864	2021-01-04	United Kingdom
ORF1ab_3674_NA	ORF1ab	3674	ERR5180003	11287	G	-TCTGGTTTT	0,999585	2021-01-04	United Kingdom
ORF1ab_314_L	ORF1ab	314	ERR5180003	14408	C	T	0,99989	2021-01-04	United Kingdom
S_68_NA	S	68	ERR5180003	21764	A	-TACATG	0,998205	2021-01-04	United Kingdom
S_143_NA	S	143	ERR5180003	21990	T	-TTA	1	2021-01-04	United Kingdom
S_501_Y	S	501	ERR5180003	23063	A	T	1	2021-01-04	United Kingdom
S_570_D	S	570	ERR5180003	23271	C	A	0,99991	2021-01-04	United Kingdom
S_614_G	S	614	ERR5180003	23403	A	G	0,999825	2021-01-04	United Kingdom
S_622_F	S	622	ERR5180003	23426	G	T	0,997739	2021-01-04	United Kingdom
S_681_H	S	681	ERR5180003	23604	C	A	1	2021-01-04	United Kingdom
S_716_I	S	716	ERR5180003	23709	C	T	1	2021-01-04	United Kingdom
S_982_A	S	982	ERR5180003	24506	T	G	1	2021-01-04	United Kingdom
S_1091_H	S	1091	ERR5180003	24834	G	A	0,101238	2021-01-04	United Kingdom
S_1118_H	S	1118	ERR5180003	24914	G	C	0,999746	2021-01-04	United Kingdom
S_1214_G	S	1214	ERR5180003	25202	T	G	0,198234	2021-01-04	United Kingdom
ORF8_27_*	ORF8	27	ERR5180003	27972	C	T	1	2021-01-04	United Kingdom
ORF8_52_I	ORF8	52	ERR5180003	28048	G	T	1	2021-01-04	United Kingdom
ORF8_73_C	ORF8	73	ERR5180003	28111	A	G	1	2021-01-04	United Kingdom
ORF8_118_V	ORF8	118	ERR5180003	28245	T	G	0,999935	2021-01-04	United Kingdom
ORF8_119_NA	ORF8	119	ERR5180003	28250	T	+CTG	0,992085	2021-01-04	United Kingdom
ORF8_120_NA	ORF8	120	ERR5180003	28253	C	-A	0,996894	2021-01-04	United Kingdom
N_3_H	N	3	ERR5180003	28280	G	C	1	2021-01-04	United Kingdom
N_3_V	N	3	ERR5180003	28281	A	T	0,999941	2021-01-04	United Kingdom
N_3_E	N	3	ERR5180003	28282	T	A	0,999823	2021-01-04	United Kingdom
N_203_K	N	203	ERR5180003	28881	G	A	0,998199	2021-01-04	United Kingdom
N_204_R	N	204	ERR5180003	28883	G	C	0,997797	2021-01-04	United Kingdom
N_235_F	N	235	ERR5180003	28977	C	T	1	2021-01-04	United Kingdom
ORF1ab_1001_I	ORF1ab	1001	ERR5180006	3267	C	T	0,999852	2020-12-31	United Kingdom
ORF1ab_1708_D	ORF1ab	1708	ERR5180006	5388	C	A	1	2020-12-31	United Kingdom
ORF1ab_2230_T	ORF1ab	2230	ERR5180006	6954	T	C	0,999339	2020-12-31	United Kingdom
ORF1ab_3674_NA	ORF1ab	3674	ERR5180006	11287	G	-TCTGGTTTT	0,997444	2020-12-31	United Kingdom
ORF1ab_314_L	ORF1ab	314	ERR5180006	14408	C	T	0,999586	2020-12-31	United Kingdom
S_68_NA	S	68	ERR5180006	21764	A	-TACATG	0,999116	2020-12-31	United Kingdom
S_143_NA	S	143	ERR5180006	21990	T	-TTA	0,997389	2020-12-31	United Kingdom
S_501_Y	S	501	ERR5180006	23063	A	T	1	2020-12-31	United Kingdom
S_570_D	S	570	ERR5180006	23271	C	A	0,999717	2020-12-31	United Kingdom
S_614_G	S	614	ERR5180006	23403	A	G	0,999815	2020-12-31	United Kingdom
S_681_H	S	681	ERR5180006	23604	C	A	1	2020-12-31	United Kingdom
S_716_I	S	716	ERR5180006	23709	C	T	1	2020-12-31	United Kingdom
S_982_A	S	982	ERR5180006	24506	T	G	1	2020-12-31	United Kingdom
S_1118_H	S	1118	ERR5180006	24914	G	C	0,999876	2020-12-31	United Kingdom
S_1214_G	S	1214	ERR5180006	25202	T	G	0,159002	2020-12-31	United Kingdom
ORF7a_45_S	ORF7a	45	ERR5180006	27526	C	T	0,981084	2020-12-31	United Kingdom
ORF7a_122_NA	ORF7a	122	ERR5180006	27759	A	-TTGAAC	1	2020-12-31	United Kingdom
ORF8_27_*	ORF8	27	ERR5180006	27972	C	T	1	2020-12-31	United Kingdom
ORF8_52_I	ORF8	52	ERR5180006	28048	G	T	1	2020-12-31	United Kingdom
ORF8_73_C	ORF8	73	ERR5180006	28111	A	G	0,999888	2020-12-31	United Kingdom
N_3_H	N	3	ERR5180006	28280	G	C	0,999887	2020-12-31	United Kingdom
N_3_V	N	3	ERR5180006	28281	A	T	0,999716	2020-12-31	United Kingdom
N_3_E	N	3	ERR5180006	28282	T	A	0,999773	2020-12-31	United Kingdom
N_203_K	N	203	ERR5180006	28881	G	A	0,998727	2020-12-31	United Kingdom
N_204_R	N	204	ERR5180006	28883	G	C	1	2020-12-31	United Kingdom
N_235_F	N	235	ERR5180006	28977	C	T	0,999357	2020-12-31	United Kingdom
ORF1ab_314_L	ORF1ab	314	ERR5180007	14408	C	T	0,999624	2021-01-02	United Kingdom
S_18_F	S	18	ERR5180007	21614	C	T	1	2021-01-02	United Kingdom
S_222_V	S	222	ERR5180007	22227	C	T	0,999736	2021-01-02	United Kingdom
S_614_G	S	614	ERR5180007	23403	A	G	0,999843	2021-01-02	United Kingdom
S_1214_G	S	1214	ERR5180007	25202	T	G	0,158248	2021-01-02	United Kingdom
ORF7a_34_S	ORF7a	34	ERR5180007	27493	C	T	0,962008	2021-01-02	United Kingdom
ORF7b_5_L	ORF7b	5	ERR5180007	27769	C	T	0,999488	2021-01-02	United Kingdom
N_220_V	N	220	ERR5180007	28932	C	T	0,999862	2021-01-02	United Kingdom
ORF10_30_L	ORF10	30	ERR5180007	29645	G	T	1	2021-01-02	United Kingdom
ORF1ab_1001_I	ORF1ab	1001	ERR5180011	3267	C	T	0,999763	2021-01-03	United Kingdom
ORF1ab_1708_D	ORF1ab	1708	ERR5180011	5388	C	A	1	2021-01-03	United Kingdom
ORF1ab_2105_P	ORF1ab	2105	ERR5180011	6579	T	C	1	2021-01-03	United Kingdom
ORF1ab_2230_T	ORF1ab	2230	ERR5180011	6954	T	C	0,999605	2021-01-03	United Kingdom
ORF1ab_3674_NA	ORF1ab	3674	ERR5180011	11287	G	-TCTGGTTTT	0,999271	2021-01-03	United Kingdom
ORF1ab_314_L	ORF1ab	314	ERR5180011	14408	C	T	0,99935	2021-01-03	United Kingdom
S_68_NA	S	68	ERR5180011	21764	A	-TACATG	0,998288	2021-01-03	United Kingdom
S_143_NA	S	143	ERR5180011	21990	T	-TTA	0,997051	2021-01-03	United Kingdom
S_501_Y	S	501	ERR5180011	23063	A	T	1	2021-01-03	United Kingdom
S_570_D	S	570	ERR5180011	23271	C	A	0,999902	2021-01-03	United Kingdom
S_614_G	S	614	ERR5180011	23403	A	G	0,999927	2021-01-03	United Kingdom
S_681_H	S	681	ERR5180011	23604	C	A	1	2021-01-03	United Kingdom
S_716_I	S	716	ERR5180011	23709	C	T	1	2021-01-03	United Kingdom
S_982_A	S	982	ERR5180011	24506	T	G	1	2021-01-03	United Kingdom
S_1118_H	S	1118	ERR5180011	24914	G	C	0,999805	2021-01-03	United Kingdom
S_1214_G	S	1214	ERR5180011	25202	T	G	0,120377	2021-01-03	United Kingdom
ORF8_27_*	ORF8	27	ERR5180011	27972	C	T	1	2021-01-03	United Kingdom
ORF8_52_I	ORF8	52	ERR5180011	28048	G	T	1	2021-01-03	United Kingdom
ORF8_73_C	ORF8	73	ERR5180011	28111	A	G	0,999821	2021-01-03	United Kingdom
N_3_H	N	3	ERR5180011	28280	G	C	0,999825	2021-01-03	United Kingdom
N_3_V	N	3	ERR5180011	28281	A	T	0,999854	2021-01-03	United Kingdom
N_3_E	N	3	ERR5180011	28282	T	A	0,999883	2021-01-03	United Kingdom
N_203_K	N	203	ERR5180011	28881	G	A	0,999326	2021-01-03	United Kingdom
N_204_R	N	204	ERR5180011	28883	G	C	0,999867	2021-01-03	United Kingdom
N_235_F	N	235	ERR5180011	28977	C	T	0,999591	2021-01-03	United Kingdom
ORF1ab_144_Y	ORF1ab	144	ERR5180012	695	G	T	0,999943	2021-01-02	United Kingdom
ORF1ab_460_Y	ORF1ab	460	ERR5180012	1643	A	T	0,999758	2021-01-02	United Kingdom
ORF1ab_1001_I	ORF1ab	1001	ERR5180012	3267	C	T	1	2021-01-02	United Kingdom
ORF1ab_2230_T	ORF1ab	2230	ERR5180012	6954	T	C	1	2021-01-02	United Kingdom
ORF1ab_3674_NA	ORF1ab	3674	ERR5180012	11287	G	-TCTGGTTTT	0,994199	2021-01-02	United Kingdom
ORF1ab_314_L	ORF1ab	314	ERR5180012	14408	C	T	0,999328	2021-01-02	United Kingdom
S_68_NA	S	68	ERR5180012	21764	A	-TACATG	0,998062	2021-01-02	United Kingdom
S_143_NA	S	143	ERR5180012	21990	T	-TTA	0,997135	2021-01-02	United Kingdom
S_501_Y	S	501	ERR5180012	23063	A	T	1	2021-01-02	United Kingdom
S_570_D	S	570	ERR5180012	23271	C	A	0,999902	2021-01-02	United Kingdom
S_614_G	S	614	ERR5180012	23403	A	G	0,999856	2021-01-02	United Kingdom
S_681_H	S	681	ERR5180012	23604	C	A	1	2021-01-02	United Kingdom
S_716_I	S	716	ERR5180012	23709	C	T	1	2021-01-02	United Kingdom
S_982_A	S	982	ERR5180012	24506	T	G	0,998062	2021-01-02	United Kingdom
S_1118_H	S	1118	ERR5180012	24914	G	C	0,999939	2021-01-02	United Kingdom
S_1214_G	S	1214	ERR5180012	25202	T	G	0,205839	2021-01-02	United Kingdom
ORF8_27_*	ORF8	27	ERR5180012	27972	C	T	1	2021-01-02	United Kingdom
ORF8_52_I	ORF8	52	ERR5180012	28048	G	T	1	2021-01-02	United Kingdom
ORF8_68_*	ORF8	68	ERR5180012	28095	A	T	0,994382	2021-01-02	United Kingdom
ORF8_73_C	ORF8	73	ERR5180012	28111	A	G	0,999918	2021-01-02	United Kingdom
ORF8_118_V	ORF8	118	ERR5180012	28245	T	G	0,999659	2021-01-02	United Kingdom
ORF8_119_NA	ORF8	119	ERR5180012	28250	T	+CTG	0,989848	2021-01-02	United Kingdom
ORF8_120_NA	ORF8	120	ERR5180012	28253	C	-A	0,99551	2021-01-02	United Kingdom
N_3_H	N	3	ERR5180012	28280	G	C	0,999966	2021-01-02	United Kingdom
N_3_V	N	3	ERR5180012	28281	A	T	0,999797	2021-01-02	United Kingdom
N_3_E	N	3	ERR5180012	28282	T	A	0,999831	2021-01-02	United Kingdom
N_203_K	N	203	ERR5180012	28881	G	A	0,998954	2021-01-02	United Kingdom
N_204_R	N	204	ERR5180012	28883	G	C	0,999743	2021-01-02	United Kingdom
N_235_F	N	235	ERR5180012	28977	C	T	0,999468	2021-01-02	United Kingdom
ORF1ab_1001_I	ORF1ab	1001	ERR5180019	3267	C	T	1	2021-01-01	United Kingdom
ORF1ab_1589_A	ORF1ab	1589	ERR5180019	5030	A	G	1	2021-01-01	United Kingdom
ORF1ab_2230_T	ORF1ab	2230	ERR5180019	6954	T	C	1	2021-01-01	United Kingdom
ORF1ab_2327_NA	ORF1ab	2327	ERR5180019	7246	G	-T	0,0560748	2021-01-01	United Kingdom
ORF1ab_3674_NA	ORF1ab	3674	ERR5180019	11287	G	-TCTGGTTTT	0,999284	2021-01-01	United Kingdom
ORF1ab_314_L	ORF1ab	314	ERR5180019	14408	C	T	1	2021-01-01	United Kingdom
S_68_NA	S	68	ERR5180019	21764	A	-TACATG	0,996071	2021-01-01	United Kingdom
S_143_NA	S	143	ERR5180019	21990	T	-TTA	1	2021-01-01	United Kingdom
S_501_Y	S	501	ERR5180019	23063	A	T	1	2021-01-01	United Kingdom
S_570_D	S	570	ERR5180019	23271	C	A	0,999938	2021-01-01	United Kingdom
S_614_G	S	614	ERR5180019	23403	A	G	0,999727	2021-01-01	United Kingdom
S_681_H	S	681	ERR5180019	23604	C	A	1	2021-01-01	United Kingdom
S_716_I	S	716	ERR5180019	23709	C	T	1	2021-01-01	United Kingdom
S_982_A	S	982	ERR5180019	24506	T	G	1	2021-01-01	United Kingdom
S_1118_H	S	1118	ERR5180019	24914	G	C	0,999738	2021-01-01	United Kingdom
S_1214_G	S	1214	ERR5180019	25202	T	G	0,130183	2021-01-01	United Kingdom
ORF8_73_C	ORF8	73	ERR5180019	28111	A	G	0,999956	2021-01-01	United Kingdom
N_3_H	N	3	ERR5180019	28280	G	C	0,999956	2021-01-01	United Kingdom
N_3_V	N	3	ERR5180019	28281	A	T	0,999779	2021-01-01	United Kingdom
N_3_E	N	3	ERR5180019	28282	T	A	0,999868	2021-01-01	United Kingdom
N_203_K	N	203	ERR5180019	28881	G	A	0,997807	2021-01-01	United Kingdom
N_204_R	N	204	ERR5180019	28883	G	C	1	2021-01-01	United Kingdom
N_235_F	N	235	ERR5180019	28977	C	T	0,999275	2021-01-01	United Kingdom
ORF1ab_1001_I	ORF1ab	1001	ERR5180023	3267	C	T	1	2021-01-01	United Kingdom
ORF1ab_1708_D	ORF1ab	1708	ERR5180023	5388	C	A	1	2021-01-01	United Kingdom
ORF1ab_1854_I	ORF1ab	1854	ERR5180023	5826	C	T	0,99986	2021-01-01	United Kingdom
ORF1ab_2230_T	ORF1ab	2230	ERR5180023	6954	T	C	1	2021-01-01	United Kingdom
ORF1ab_2780_L	ORF1ab	2780	ERR5180023	8603	T	C	1	2021-01-01	United Kingdom
ORF1ab_3674_NA	ORF1ab	3674	ERR5180023	11287	G	-TCTGGTTTT	0,997384	2021-01-01	United Kingdom
ORF1ab_314_L	ORF1ab	314	ERR5180023	14408	C	T	0,999429	2021-01-01	United Kingdom
ORF1ab_1383_R	ORF1ab	1383	ERR5180023	17615	A	G	1	2021-01-01	United Kingdom
S_68_NA	S	68	ERR5180023	21764	A	-TACATG	0,997664	2021-01-01	United Kingdom
S_143_NA	S	143	ERR5180023	21990	T	-TTA	0,996704	2021-01-01	United Kingdom
S_501_Y	S	501	ERR5180023	23063	A	T	0,999396	2021-01-01	United Kingdom
S_570_D	S	570	ERR5180023	23271	C	A	0,999955	2021-01-01	United Kingdom
S_614_G	S	614	ERR5180023	23403	A	G	0,999912	2021-01-01	United Kingdom
S_681_H	S	681	ERR5180023	23604	C	A	1	2021-01-01	United Kingdom
S_716_I	S	716	ERR5180023	23709	C	T	0,999694	2021-01-01	United Kingdom
S_982_A	S	982	ERR5180023	24506	T	G	1	2021-01-01	United Kingdom
S_1118_H	S	1118	ERR5180023	24914	G	C	0,99994	2021-01-01	United Kingdom
S_1214_G	S	1214	ERR5180023	25202	T	G	0,187954	2021-01-01	United Kingdom
ORF8_27_*	ORF8	27	ERR5180023	27972	C	T	1	2021-01-01	United Kingdom
ORF8_52_I	ORF8	52	ERR5180023	28048	G	T	1	2021-01-01	United Kingdom
ORF8_73_C	ORF8	73	ERR5180023	28111	A	G	0,999844	2021-01-01	United Kingdom
N_3_H	N	3	ERR5180023	28280	G	C	0,999608	2021-01-01	United Kingdom
N_3_V	N	3	ERR5180023	28281	A	T	0,999712	2021-01-01	United Kingdom
N_3_E	N	3	ERR5180023	28282	T	A	0,999843	2021-01-01	United Kingdom
N_203_K	N	203	ERR5180023	28881	G	A	0,999655	2021-01-01	United Kingdom
N_204_R	N	204	ERR5180023	28883	G	C	1	2021-01-01	United Kingdom
N_235_F	N	235	ERR5180023	28977	C	T	0,999532	2021-01-01	United Kingdom
ORF1ab_1001_I	ORF1ab	1001	ERR5180026	3267	C	T	0,999716	2021-01-04	United Kingdom
ORF1ab_2230_T	ORF1ab	2230	ERR5180026	6954	T	C	1	2021-01-04	United Kingdom
ORF1ab_3674_NA	ORF1ab	3674	ERR5180026	11287	G	-TCTGGTTTT	0,997144	2021-01-04	United Kingdom
ORF1ab_314_L	ORF1ab	314	ERR5180026	14408	C	T	0,999664	2021-01-04	United Kingdom
S_68_NA	S	68	ERR5180026	21764	A	-TACATG	0,995536	2021-01-04	United Kingdom
S_143_NA	S	143	ERR5180026	21990	T	-TTA	0,997067	2021-01-04	United Kingdom
S_501_Y	S	501	ERR5180026	23063	A	T	0,997238	2021-01-04	United Kingdom
S_570_D	S	570	ERR5180026	23271	C	A	0,999802	2021-01-04	United Kingdom
S_614_G	S	614	ERR5180026	23403	A	G	0,999609	2021-01-04	United Kingdom
S_681_H	S	681	ERR5180026	23604	C	A	1	2021-01-04	United Kingdom
S_716_I	S	716	ERR5180026	23709	C	T	1	2021-01-04	United Kingdom
S_982_A	S	982	ERR5180026	24506	T	G	1	2021-01-04	United Kingdom
S_1118_H	S	1118	ERR5180026	24914	G	C	0,999924	2021-01-04	United Kingdom
S_1214_G	S	1214	ERR5180026	25202	T	G	0,0873622	2021-01-04	United Kingdom
ORF8_73_C	ORF8	73	ERR5180026	28111	A	G	0,999964	2021-01-04	United Kingdom
N_3_H	N	3	ERR5180026	28280	G	C	0,999933	2021-01-04	United Kingdom
N_3_V	N	3	ERR5180026	28281	A	T	0,999866	2021-01-04	United Kingdom
N_3_E	N	3	ERR5180026	28282	T	A	0,999799	2021-01-04	United Kingdom
N_67_L	N	67	ERR5180026	28473	C	T	1	2021-01-04	United Kingdom
N_203_K	N	203	ERR5180026	28881	G	A	0,997136	2021-01-04	United Kingdom
N_204_R	N	204	ERR5180026	28883	G	C	0,999687	2021-01-04	United Kingdom
N_235_F	N	235	ERR5180026	28977	C	T	1	2021-01-04	United Kingdom
ORF1ab_1001_I	ORF1ab	1001	ERR5180028	3267	C	T	1	2021-01-01	United Kingdom
ORF1ab_2230_T	ORF1ab	2230	ERR5180028	6954	T	C	0,997253	2021-01-01	United Kingdom
ORF1ab_2267_G	ORF1ab	2267	ERR5180028	7064	A	G	0,132196	2021-01-01	United Kingdom
ORF1ab_3674_NA	ORF1ab	3674	ERR5180028	11287	G	-TCTGGTTTT	0,999388	2021-01-01	United Kingdom
ORF1ab_314_L	ORF1ab	314	ERR5180028	14408	C	T	0,999539	2021-01-01	United Kingdom
ORF1ab_1383_R	ORF1ab	1383	ERR5180028	17615	A	G	1	2021-01-01	United Kingdom
S_68_NA	S	68	ERR5180028	21764	A	-TACATG	1	2021-01-01	United Kingdom
S_143_NA	S	143	ERR5180028	21990	T	-TTA	1	2021-01-01	United Kingdom
S_501_Y	S	501	ERR5180028	23063	A	T	1	2021-01-01	United Kingdom
S_570_D	S	570	ERR5180028	23271	C	A	0,999833	2021-01-01	United Kingdom
S_614_G	S	614	ERR5180028	23403	A	G	0,999934	2021-01-01	United Kingdom
S_681_H	S	681	ERR5180028	23604	C	A	1	2021-01-01	United Kingdom
S_716_I	S	716	ERR5180028	23709	C	T	1	2021-01-01	United Kingdom
S_982_A	S	982	ERR5180028	24506	T	G	1	2021-01-01	United Kingdom
S_1118_H	S	1118	ERR5180028	24914	G	C	1	2021-01-01	United Kingdom
S_1214_G	S	1214	ERR5180028	25202	T	G	0,1392	2021-01-01	United Kingdom
ORF8_73_C	ORF8	73	ERR5180028	28111	A	G	0,999897	2021-01-01	United Kingdom
N_3_H	N	3	ERR5180028	28280	G	C	0,999897	2021-01-01	United Kingdom
N_3_V	N	3	ERR5180028	28281	A	T	0,999949	2021-01-01	United Kingdom
N_3_E	N	3	ERR5180028	28282	T	A	0,999794	2021-01-01	United Kingdom
N_34_W	N	34	ERR5180028	28373	G	T	0,999898	2021-01-01	United Kingdom
N_203_K	N	203	ERR5180028	28881	G	A	1	2021-01-01	United Kingdom
N_204_R	N	204	ERR5180028	28883	G	C	1	2021-01-01	United Kingdom
N_235_F	N	235	ERR5180028	28977	C	T	0,997957	2021-01-01	United Kingdom
ORF1ab_357_NA	ORF1ab	357	ERR5180029	1334	T	-GTGGTTACTTACCCCAAAATGCTGTTGTTA	0,170507	2021-01-04	United Kingdom
ORF1ab_371_S	ORF1ab	371	ERR5180029	1376	C	T	1	2021-01-04	United Kingdom
ORF1ab_400_D	ORF1ab	400	ERR5180029	1464	G	A	1	2021-01-04	United Kingdom
ORF1ab_2268_*	ORF1ab	2268	ERR5180029	7067	G	T	0,169231	2021-01-04	United Kingdom
ORF1ab_2501_T	ORF1ab	2501	ERR5180029	7767	T	C	1	2021-01-04	United Kingdom
ORF1ab_3603_NA	ORF1ab	3603	ERR5180029	11074	C	+T	0,0959321	2021-01-04	United Kingdom
ORF1ab_3606_NA	ORF1ab	3606	ERR5180029	11082	T	-G	0,108402	2021-01-04	United Kingdom
ORF1ab_3606_F	ORF1ab	3606	ERR5180029	11083	G	T	0,99915	2021-01-04	United Kingdom
ORF1ab_3874_L	ORF1ab	3874	ERR5180029	11886	C	T	1	2021-01-04	United Kingdom
ORF1ab_314_L	ORF1ab	314	ERR5180029	14408	C	T	0,999866	2021-01-04	United Kingdom
ORF1ab_712_C	ORF1ab	712	ERR5180029	15601	C	T	1	2021-01-04	United Kingdom
ORF1ab_1213_Y	ORF1ab	1213	ERR5180029	17104	C	T	0,99986	2021-01-04	United Kingdom
ORF1ab_1449_F	ORF1ab	1449	ERR5180029	17814	G	T	1	2021-01-04	United Kingdom
S_439_K	S	439	ERR5180029	22879	C	A	1	2021-01-04	United Kingdom
S_614_G	S	614	ERR5180029	23403	A	G	0,999767	2021-01-04	United Kingdom
ORF3a_78_Y	ORF3a	78	ERR5180029	25624	C	T	1	2021-01-04	United Kingdom
ORF8_95_S	ORF8	95	ERR5180029	28177	T	C	0,999887	2021-01-04	United Kingdom
N_191_L	N	191	ERR5180029	28845	G	T	1	2021-01-04	United Kingdom
N_308_S	N	308	ERR5180029	29195	G	T	0,999586	2021-01-04	United Kingdom
ORF1ab_1001_I	ORF1ab	1001	ERR5180030	3267	C	T	1	2021-01-01	United Kingdom
ORF1ab_1125_C	ORF1ab	1125	ERR5180030	3638	G	T	1	2021-01-01	United Kingdom
ORF1ab_2230_T	ORF1ab	2230	ERR5180030	6954	T	C	1	2021-01-01	United Kingdom
ORF1ab_3674_NA	ORF1ab	3674	ERR5180030	11287	G	-TCTGGTTTT	0,993722	2021-01-01	United Kingdom
ORF1ab_314_L	ORF1ab	314	ERR5180030	14408	C	T	0,999524	2021-01-01	United Kingdom
S_68_NA	S	68	ERR5180030	21764	A	-TACATG	0,997895	2021-01-01	United Kingdom
S_143_NA	S	143	ERR5180030	21990	T	-TTA	1	2021-01-01	United Kingdom
S_501_Y	S	501	ERR5180030	23063	A	T	1	2021-01-01	United Kingdom
S_570_D	S	570	ERR5180030	23271	C	A	0,999928	2021-01-01	United Kingdom
S_614_G	S	614	ERR5180030	23403	A	G	0,999859	2021-01-01	United Kingdom
S_681_H	S	681	ERR5180030	23604	C	A	1	2021-01-01	United Kingdom
S_716_I	S	716	ERR5180030	23709	C	T	1	2021-01-01	United Kingdom
S_982_A	S	982	ERR5180030	24506	T	G	1	2021-01-01	United Kingdom
S_1118_H	S	1118	ERR5180030	24914	G	C	0,99992	2021-01-01	United Kingdom
S_1214_G	S	1214	ERR5180030	25202	T	G	0,130511	2021-01-01	United Kingdom
ORF8_73_C	ORF8	73	ERR5180030	28111	A	G	0,99885	2021-01-01	United Kingdom
N_3_H	N	3	ERR5180030	28280	G	C	1	2021-01-01	United Kingdom
N_3_V	N	3	ERR5180030	28281	A	T	1	2021-01-01	United Kingdom
N_3_E	N	3	ERR5180030	28282	T	A	0,999845	2021-01-01	United Kingdom
N_203_K	N	203	ERR5180030	28881	G	A	0,999569	2021-01-01	United Kingdom
N_204_R	N	204	ERR5180030	28883	G	C	1	2021-01-01	United Kingdom
N_235_F	N	235	ERR5180030	28977	C	T	1	2021-01-01	United Kingdom
ORF1ab_314_L	ORF1ab	314	ERR5180032	14408	C	T	0,999623	2021-01-02	United Kingdom
S_18_F	S	18	ERR5180032	21614	C	T	1	2021-01-02	United Kingdom
S_222_V	S	222	ERR5180032	22227	C	T	0,999329	2021-01-02	United Kingdom
S_613_H	S	613	ERR5180032	23401	G	T	0,999583	2021-01-02	United Kingdom
S_614_G	S	614	ERR5180032	23403	A	G	0,99993	2021-01-02	United Kingdom
S_688_V	S	688	ERR5180032	23625	C	T	1	2021-01-02	United Kingdom
S_1214_G	S	1214	ERR5180032	25202	T	G	0,115948	2021-01-02	United Kingdom
N_220_V	N	220	ERR5180032	28932	C	T	0,999439	2021-01-02	United Kingdom
ORF10_30_L	ORF10	30	ERR5180032	29645	G	T	1	2021-01-02	United Kingdom
ORF1ab_314_L	ORF1ab	314	ERR5180034	14408	C	T	0,999622	2021-01-02	United Kingdom
ORF1ab_824_N	ORF1ab	824	ERR5180034	15937	G	A	0,999927	2021-01-02	United Kingdom
S_18_F	S	18	ERR5180034	21614	C	T	1	2021-01-02	United Kingdom
S_222_V	S	222	ERR5180034	22227	C	T	0,998086	2021-01-02	United Kingdom
S_614_G	S	614	ERR5180034	23403	A	G	0,999764	2021-01-02	United Kingdom
S_1214_G	S	1214	ERR5180034	25202	T	G	0,12593	2021-01-02	United Kingdom
ORF3a_188_V	ORF3a	188	ERR5180034	25955	G	T	1	2021-01-02	United Kingdom
N_220_V	N	220	ERR5180034	28932	C	T	0,998972	2021-01-02	United Kingdom
ORF10_30_L	ORF10	30	ERR5180034	29645	G	T	1	2021-01-02	United Kingdom
ORF1ab_1001_I	ORF1ab	1001	ERR5180041	3267	C	T	0,999924	2021-01-02	United Kingdom
ORF1ab_1659_L	ORF1ab	1659	ERR5180041	5241	C	T	0,940852	2021-01-02	United Kingdom
ORF1ab_1708_D	ORF1ab	1708	ERR5180041	5388	C	A	1	2021-01-02	United Kingdom
ORF1ab_2230_T	ORF1ab	2230	ERR5180041	6954	T	C	1	2021-01-02	United Kingdom
ORF1ab_2283_I	ORF1ab	2283	ERR5180041	7113	C	T	0,0933977	2021-01-02	United Kingdom
ORF1ab_3674_NA	ORF1ab	3674	ERR5180041	11287	G	-TCTGGTTTT	0,996111	2021-01-02	United Kingdom
ORF1ab_314_L	ORF1ab	314	ERR5180041	14408	C	T	0,999871	2021-01-02	United Kingdom
S_68_NA	S	68	ERR5180041	21764	A	-TACATG	0,997798	2021-01-02	United Kingdom
S_143_NA	S	143	ERR5180041	21990	T	-TTA	0,996981	2021-01-02	United Kingdom
S_501_Y	S	501	ERR5180041	23063	A	T	1	2021-01-02	United Kingdom
S_570_D	S	570	ERR5180041	23271	C	A	0,999881	2021-01-02	United Kingdom
S_614_G	S	614	ERR5180041	23403	A	G	0,999907	2021-01-02	United Kingdom
S_681_H	S	681	ERR5180041	23604	C	A	1	2021-01-02	United Kingdom
S_716_I	S	716	ERR5180041	23709	C	T	1	2021-01-02	United Kingdom
S_982_A	S	982	ERR5180041	24506	T	G	0,999574	2021-01-02	United Kingdom
S_1118_H	S	1118	ERR5180041	24914	G	C	0,999938	2021-01-02	United Kingdom
S_1214_G	S	1214	ERR5180041	25202	T	G	0,174548	2021-01-02	United Kingdom
ORF8_27_*	ORF8	27	ERR5180041	27972	C	T	1	2021-01-02	United Kingdom
ORF8_52_I	ORF8	52	ERR5180041	28048	G	T	1	2021-01-02	United Kingdom
ORF8_73_C	ORF8	73	ERR5180041	28111	A	G	0,999805	2021-01-02	United Kingdom
N_3_H	N	3	ERR5180041	28280	G	C	0,999921	2021-01-02	United Kingdom
N_3_V	N	3	ERR5180041	28281	A	T	0,999685	2021-01-02	United Kingdom
N_3_E	N	3	ERR5180041	28282	T	A	0,999869	2021-01-02	United Kingdom
N_203_K	N	203	ERR5180041	28881	G	A	0,99902	2021-01-02	United Kingdom
N_204_R	N	204	ERR5180041	28883	G	C	0,999614	2021-01-02	United Kingdom
N_235_F	N	235	ERR5180041	28977	C	T	0,999798	2021-01-02	United Kingdom
ORF1ab_1001_I	ORF1ab	1001	ERR5180053	3267	C	T	1	2021-01-04	United Kingdom
ORF1ab_1708_D	ORF1ab	1708	ERR5180053	5388	C	A	1	2021-01-04	United Kingdom
ORF1ab_2230_T	ORF1ab	2230	ERR5180053	6954	T	C	1	2021-01-04	United Kingdom
ORF1ab_2780_L	ORF1ab	2780	ERR5180053	8603	T	C	0,997118	2021-01-04	United Kingdom
ORF1ab_3674_NA	ORF1ab	3674	ERR5180053	11287	G	-TCTGGTTTT	0,998847	2021-01-04	United Kingdom
ORF1ab_314_L	ORF1ab	314	ERR5180053	14408	C	T	0,999631	2021-01-04	United Kingdom
ORF1ab_1383_R	ORF1ab	1383	ERR5180053	17615	A	G	0,999428	2021-01-04	United Kingdom
S_68_NA	S	68	ERR5180053	21764	A	-TACATG	0,996277	2021-01-04	United Kingdom
S_143_NA	S	143	ERR5180053	21990	T	-TTA	0,998955	2021-01-04	United Kingdom
S_501_Y	S	501	ERR5180053	23063	A	T	1	2021-01-04	United Kingdom
S_570_D	S	570	ERR5180053	23271	C	A	0,999977	2021-01-04	United Kingdom
S_614_G	S	614	ERR5180053	23403	A	G	0,999653	2021-01-04	United Kingdom
S_681_H	S	681	ERR5180053	23604	C	A	1	2021-01-04	United Kingdom
S_716_I	S	716	ERR5180053	23709	C	T	1	2021-01-04	United Kingdom
S_783_V	S	783	ERR5180053	23910	C	T	0,999646	2021-01-04	United Kingdom
S_982_A	S	982	ERR5180053	24506	T	G	1	2021-01-04	United Kingdom
S_1118_H	S	1118	ERR5180053	24914	G	C	0,999879	2021-01-04	United Kingdom
S_1214_G	S	1214	ERR5180053	25202	T	G	0,124022	2021-01-04	United Kingdom
ORF3a_15_F	ORF3a	15	ERR5180053	25437	G	T	0,999837	2021-01-04	United Kingdom
ORF8_27_*	ORF8	27	ERR5180053	27972	C	T	1	2021-01-04	United Kingdom
ORF8_52_I	ORF8	52	ERR5180053	28048	G	T	1	2021-01-04	United Kingdom
ORF8_73_C	ORF8	73	ERR5180053	28111	A	G	0,999725	2021-01-04	United Kingdom
N_3_H	N	3	ERR5180053	28280	G	C	0,999939	2021-01-04	United Kingdom
N_3_V	N	3	ERR5180053	28281	A	T	0,999848	2021-01-04	United Kingdom
N_3_E	N	3	ERR5180053	28282	T	A	0,999879	2021-01-04	United Kingdom
N_203_K	N	203	ERR5180053	28881	G	A	0,999277	2021-01-04	United Kingdom
N_204_R	N	204	ERR5180053	28883	G	C	1	2021-01-04	United Kingdom
N_235_F	N	235	ERR5180053	28977	C	T	1	2021-01-04	United Kingdom
ORF1ab_1001_I	ORF1ab	1001	ERR5180055	3267	C	T	0,999929	2021-01-04	United Kingdom
ORF1ab_1708_D	ORF1ab	1708	ERR5180055	5388	C	A	1	2021-01-04	United Kingdom
ORF1ab_2230_T	ORF1ab	2230	ERR5180055	6954	T	C	0,99913	2021-01-04	United Kingdom
ORF1ab_2780_L	ORF1ab	2780	ERR5180055	8603	T	C	0,995463	2021-01-04	United Kingdom
ORF1ab_3674_NA	ORF1ab	3674	ERR5180055	11287	G	-TCTGGTTTT	0,997523	2021-01-04	United Kingdom
ORF1ab_314_L	ORF1ab	314	ERR5180055	14408	C	T	0,998886	2021-01-04	United Kingdom
ORF1ab_1383_R	ORF1ab	1383	ERR5180055	17615	A	G	1	2021-01-04	United Kingdom
S_68_NA	S	68	ERR5180055	21764	A	-TACATG	0,996434	2021-01-04	United Kingdom
S_143_NA	S	143	ERR5180055	21990	T	-TTA	0,997764	2021-01-04	United Kingdom
S_501_Y	S	501	ERR5180055	23063	A	T	1	2021-01-04	United Kingdom
S_570_D	S	570	ERR5180055	23271	C	A	0,999808	2021-01-04	United Kingdom
S_614_G	S	614	ERR5180055	23403	A	G	0,999687	2021-01-04	United Kingdom
S_681_H	S	681	ERR5180055	23604	C	A	0,999472	2021-01-04	United Kingdom
S_716_I	S	716	ERR5180055	23709	C	T	1	2021-01-04	United Kingdom
S_982_A	S	982	ERR5180055	24506	T	G	0,999819	2021-01-04	United Kingdom
S_1118_H	S	1118	ERR5180055	24914	G	C	0,999943	2021-01-04	United Kingdom
S_1214_G	S	1214	ERR5180055	25202	T	G	0,175978	2021-01-04	United Kingdom
ORF3a_15_F	ORF3a	15	ERR5180055	25437	G	T	0,999859	2021-01-04	United Kingdom
ORF8_27_*	ORF8	27	ERR5180055	27972	C	T	1	2021-01-04	United Kingdom
ORF8_52_I	ORF8	52	ERR5180055	28048	G	T	1	2021-01-04	United Kingdom
ORF8_73_C	ORF8	73	ERR5180055	28111	A	G	0,999663	2021-01-04	United Kingdom
N_3_H	N	3	ERR5180055	28280	G	C	0,999805	2021-01-04	United Kingdom
N_3_V	N	3	ERR5180055	28281	A	T	0,999891	2021-01-04	United Kingdom
N_3_E	N	3	ERR5180055	28282	T	A	0,999783	2021-01-04	United Kingdom
N_203_K	N	203	ERR5180055	28881	G	A	0,998654	2021-01-04	United Kingdom
N_204_R	N	204	ERR5180055	28883	G	C	0,999622	2021-01-04	United Kingdom
N_235_F	N	235	ERR5180055	28977	C	T	0,999546	2021-01-04	United Kingdom
ORF1ab_1001_I	ORF1ab	1001	ERR5180057	3267	C	T	0,999935	2021-01-04	United Kingdom
ORF1ab_1708_D	ORF1ab	1708	ERR5180057	5388	C	A	1	2021-01-04	United Kingdom
ORF1ab_2230_T	ORF1ab	2230	ERR5180057	6954	T	C	0,998567	2021-01-04	United Kingdom
ORF1ab_2780_L	ORF1ab	2780	ERR5180057	8603	T	C	0,999225	2021-01-04	United Kingdom
ORF1ab_3674_NA	ORF1ab	3674	ERR5180057	11287	G	-TCTGGTTTT	0,996155	2021-01-04	United Kingdom
ORF1ab_314_L	ORF1ab	314	ERR5180057	14408	C	T	0,999463	2021-01-04	United Kingdom
ORF1ab_1383_R	ORF1ab	1383	ERR5180057	17615	A	G	1	2021-01-04	United Kingdom
S_68_NA	S	68	ERR5180057	21764	A	-TACATG	0,994845	2021-01-04	United Kingdom
S_143_NA	S	143	ERR5180057	21990	T	-TTA	0,998033	2021-01-04	United Kingdom
S_501_Y	S	501	ERR5180057	23063	A	T	0,999723	2021-01-04	United Kingdom
S_570_D	S	570	ERR5180057	23271	C	A	0,99988	2021-01-04	United Kingdom
S_614_G	S	614	ERR5180057	23403	A	G	0,999783	2021-01-04	United Kingdom
S_624_V	S	624	ERR5180057	23432	A	G	0,0510126	2021-01-04	United Kingdom
S_681_H	S	681	ERR5180057	23604	C	A	1	2021-01-04	United Kingdom
S_716_I	S	716	ERR5180057	23709	C	T	1	2021-01-04	United Kingdom
S_982_A	S	982	ERR5180057	24506	T	G	0,999254	2021-01-04	United Kingdom
S_1118_H	S	1118	ERR5180057	24914	G	C	0,999951	2021-01-04	United Kingdom
S_1214_G	S	1214	ERR5180057	25202	T	G	0,204118	2021-01-04	United Kingdom
ORF3a_15_F	ORF3a	15	ERR5180057	25437	G	T	0,999878	2021-01-04	United Kingdom
ORF8_27_*	ORF8	27	ERR5180057	27972	C	T	1	2021-01-04	United Kingdom
ORF8_52_I	ORF8	52	ERR5180057	28048	G	T	1	2021-01-04	United Kingdom
ORF8_73_C	ORF8	73	ERR5180057	28111	A	G	0,999859	2021-01-04	United Kingdom
N_3_H	N	3	ERR5180057	28280	G	C	0,999977	2021-01-04	United Kingdom
N_3_V	N	3	ERR5180057	28281	A	T	0,999816	2021-01-04	United Kingdom
N_3_E	N	3	ERR5180057	28282	T	A	0,999724	2021-01-04	United Kingdom
N_203_K	N	203	ERR5180057	28881	G	A	0,998792	2021-01-04	United Kingdom
N_204_R	N	204	ERR5180057	28883	G	C	0,999725	2021-01-04	United Kingdom
N_235_F	N	235	ERR5180057	28977	C	T	1	2021-01-04	United Kingdom
ORF1ab_1001_I	ORF1ab	1001	ERR5180064	3267	C	T	0,999909	2021-01-02	United Kingdom
ORF1ab_1708_D	ORF1ab	1708	ERR5180064	5388	C	A	1	2021-01-02	United Kingdom
ORF1ab_2230_T	ORF1ab	2230	ERR5180064	6954	T	C	0,999564	2021-01-02	United Kingdom
ORF1ab_3674_NA	ORF1ab	3674	ERR5180064	11287	G	-TCTGGTTTT	0,997506	2021-01-02	United Kingdom
ORF1ab_314_L	ORF1ab	314	ERR5180064	14408	C	T	0,999611	2021-01-02	United Kingdom
S_68_NA	S	68	ERR5180064	21764	A	-TACATG	0,996362	2021-01-02	United Kingdom
S_143_NA	S	143	ERR5180064	21990	T	-TTA	0,997455	2021-01-02	United Kingdom
S_501_Y	S	501	ERR5180064	23063	A	T	0,998333	2021-01-02	United Kingdom
S_570_D	S	570	ERR5180064	23271	C	A	0,99995	2021-01-02	United Kingdom
S_614_G	S	614	ERR5180064	23403	A	G	0,999952	2021-01-02	United Kingdom
S_681_H	S	681	ERR5180064	23604	C	A	0,999446	2021-01-02	United Kingdom
S_716_I	S	716	ERR5180064	23709	C	T	1	2021-01-02	United Kingdom
S_982_A	S	982	ERR5180064	24506	T	G	0,999691	2021-01-02	United Kingdom
S_1118_H	S	1118	ERR5180064	24914	G	C	0,999378	2021-01-02	United Kingdom
S_1214_G	S	1214	ERR5180064	25202	T	G	0,188706	2021-01-02	United Kingdom
ORF8_27_*	ORF8	27	ERR5180064	27972	C	T	1	2021-01-02	United Kingdom
ORF8_52_I	ORF8	52	ERR5180064	28048	G	T	1	2021-01-02	United Kingdom
ORF8_73_C	ORF8	73	ERR5180064	28111	A	G	0,999938	2021-01-02	United Kingdom
N_3_H	N	3	ERR5180064	28280	G	C	0,999937	2021-01-02	United Kingdom
N_3_V	N	3	ERR5180064	28281	A	T	0,99981	2021-01-02	United Kingdom
N_3_E	N	3	ERR5180064	28282	T	A	0,999493	2021-01-02	United Kingdom
N_203_K	N	203	ERR5180064	28881	G	A	0,997652	2021-01-02	United Kingdom
N_204_R	N	204	ERR5180064	28883	G	C	0,999581	2021-01-02	United Kingdom
N_235_F	N	235	ERR5180064	28977	C	T	0,999784	2021-01-02	United Kingdom
ORF1ab_1001_I	ORF1ab	1001	ERR5180066	3267	C	T	0,999785	2021-01-01	United Kingdom
ORF1ab_1708_D	ORF1ab	1708	ERR5180066	5388	C	A	1	2021-01-01	United Kingdom
ORF1ab_2230_T	ORF1ab	2230	ERR5180066	6954	T	C	0,999441	2021-01-01	United Kingdom
ORF1ab_2317_Y	ORF1ab	2317	ERR5180066	7214	G	T	0,246892	2021-01-01	United Kingdom
ORF1ab_2780_L	ORF1ab	2780	ERR5180066	8603	T	C	1	2021-01-01	United Kingdom
ORF1ab_3674_NA	ORF1ab	3674	ERR5180066	11287	G	-TCTGGTTTT	0,998977	2021-01-01	United Kingdom
ORF1ab_314_L	ORF1ab	314	ERR5180066	14408	C	T	0,999375	2021-01-01	United Kingdom
ORF1ab_1383_R	ORF1ab	1383	ERR5180066	17615	A	G	0,99934	2021-01-01	United Kingdom
S_68_NA	S	68	ERR5180066	21764	A	-TACATG	0,996849	2021-01-01	United Kingdom
S_143_NA	S	143	ERR5180066	21990	T	-TTA	0,997531	2021-01-01	United Kingdom
S_501_Y	S	501	ERR5180066	23063	A	T	0,999482	2021-01-01	United Kingdom
S_570_D	S	570	ERR5180066	23271	C	A	0,999811	2021-01-01	United Kingdom
S_614_G	S	614	ERR5180066	23403	A	G	0,9997	2021-01-01	United Kingdom
S_681_H	S	681	ERR5180066	23604	C	A	1	2021-01-01	United Kingdom
S_716_I	S	716	ERR5180066	23709	C	T	1	2021-01-01	United Kingdom
S_982_A	S	982	ERR5180066	24506	T	G	1	2021-01-01	United Kingdom
S_1118_H	S	1118	ERR5180066	24914	G	C	0,999933	2021-01-01	United Kingdom
S_1214_G	S	1214	ERR5180066	25202	T	G	0,227101	2021-01-01	United Kingdom
ORF3a_15_F	ORF3a	15	ERR5180066	25437	G	T	1	2021-01-01	United Kingdom
ORF7a_93_F	ORF7a	93	ERR5180066	27670	G	T	0,998952	2021-01-01	United Kingdom
ORF8_27_*	ORF8	27	ERR5180066	27972	C	T	0,991968	2021-01-01	United Kingdom
ORF8_52_I	ORF8	52	ERR5180066	28048	G	T	1	2021-01-01	United Kingdom
ORF8_73_C	ORF8	73	ERR5180066	28111	A	G	0,999859	2021-01-01	United Kingdom
N_3_H	N	3	ERR5180066	28280	G	C	0,999667	2021-01-01	United Kingdom
N_3_V	N	3	ERR5180066	28281	A	T	0,999871	2021-01-01	United Kingdom
N_3_E	N	3	ERR5180066	28282	T	A	0,999049	2021-01-01	United Kingdom
N_203_K	N	203	ERR5180066	28881	G	A	0,998885	2021-01-01	United Kingdom
N_204_R	N	204	ERR5180066	28883	G	C	1	2021-01-01	United Kingdom
N_235_F	N	235	ERR5180066	28977	C	T	0,999549	2021-01-01	United Kingdom
ORF1ab_3395_S	ORF1ab	3395	ERR5180071	10448	C	T	0,999423	2021-01-02	United Kingdom
ORF1ab_3952_S	ORF1ab	3952	ERR5180071	12119	C	T	0,9998	2021-01-02	United Kingdom
ORF1ab_314_L	ORF1ab	314	ERR5180071	14408	C	T	0,99967	2021-01-02	United Kingdom
ORF1ab_1197_I	ORF1ab	1197	ERR5180071	17058	G	T	1	2021-01-02	United Kingdom
S_222_V	S	222	ERR5180071	22227	C	T	0,999686	2021-01-02	United Kingdom
S_614_G	S	614	ERR5180071	23403	A	G	0,999736	2021-01-02	United Kingdom
S_1163_Y	S	1163	ERR5180071	25049	G	T	0,998985	2021-01-02	United Kingdom
S_1214_G	S	1214	ERR5180071	25202	T	G	0,172167	2021-01-02	United Kingdom
ORF3a_41_I	ORF3a	41	ERR5180071	25513	C	A	0,9977	2021-01-02	United Kingdom
ORF3a_166_L	ORF3a	166	ERR5180071	25889	C	T	1	2021-01-02	United Kingdom
N_220_V	N	220	ERR5180071	28932	C	T	0,999849	2021-01-02	United Kingdom
N_334_I	N	334	ERR5180071	29274	C	T	0,999846	2021-01-02	United Kingdom
ORF10_12_M	ORF10	12	ERR5180071	29592	C	T	1	2021-01-02	United Kingdom
ORF10_30_L	ORF10	30	ERR5180071	29645	G	T	1	2021-01-02	United Kingdom
ORF10_37_F	ORF10	37	ERR5180071	29666	C	T	1	2021-01-02	United Kingdom
ORF1ab_1001_I	ORF1ab	1001	ERR5180072	3267	C	T	1	2021-01-02	United Kingdom
ORF1ab_1708_D	ORF1ab	1708	ERR5180072	5388	C	A	1	2021-01-02	United Kingdom
ORF1ab_2230_T	ORF1ab	2230	ERR5180072	6954	T	C	1	2021-01-02	United Kingdom
ORF1ab_3674_NA	ORF1ab	3674	ERR5180072	11287	G	-TCTGGTTTT	0,99787	2021-01-02	United Kingdom
ORF1ab_314_L	ORF1ab	314	ERR5180072	14408	C	T	0,999751	2021-01-02	United Kingdom
ORF1ab_1383_R	ORF1ab	1383	ERR5180072	17615	A	G	1	2021-01-02	United Kingdom
S_68_NA	S	68	ERR5180072	21764	A	-TACATG	0,997292	2021-01-02	United Kingdom
S_143_NA	S	143	ERR5180072	21990	T	-TTA	0,998519	2021-01-02	United Kingdom
S_501_Y	S	501	ERR5180072	23063	A	T	1	2021-01-02	United Kingdom
S_570_D	S	570	ERR5180072	23271	C	A	0,999923	2021-01-02	United Kingdom
S_614_G	S	614	ERR5180072	23403	A	G	0,999811	2021-01-02	United Kingdom
S_681_H	S	681	ERR5180072	23604	C	A	0,999722	2021-01-02	United Kingdom
S_716_I	S	716	ERR5180072	23709	C	T	0,999722	2021-01-02	United Kingdom
S_982_A	S	982	ERR5180072	24506	T	G	1	2021-01-02	United Kingdom
S_1118_H	S	1118	ERR5180072	24914	G	C	0,999759	2021-01-02	United Kingdom
S_1214_G	S	1214	ERR5180072	25202	T	G	0,103466	2021-01-02	United Kingdom
ORF8_27_*	ORF8	27	ERR5180072	27972	C	T	1	2021-01-02	United Kingdom
ORF8_52_I	ORF8	52	ERR5180072	28048	G	T	1	2021-01-02	United Kingdom
ORF8_73_C	ORF8	73	ERR5180072	28111	A	G	0,999583	2021-01-02	United Kingdom
N_3_H	N	3	ERR5180072	28280	G	C	0,999956	2021-01-02	United Kingdom
N_3_V	N	3	ERR5180072	28281	A	T	0,999889	2021-01-02	United Kingdom
N_3_E	N	3	ERR5180072	28282	T	A	0,999867	2021-01-02	United Kingdom
N_203_K	N	203	ERR5180072	28881	G	A	0,998936	2021-01-02	United Kingdom
N_204_R	N	204	ERR5180072	28883	G	C	1	2021-01-02	United Kingdom
N_235_F	N	235	ERR5180072	28977	C	T	0,999804	2021-01-02	United Kingdom
ORF1ab_1001_I	ORF1ab	1001	ERR5180076	3267	C	T	1	2021-01-02	United Kingdom
ORF1ab_2230_T	ORF1ab	2230	ERR5180076	6954	T	C	0,997097	2021-01-02	United Kingdom
ORF1ab_3224_A	ORF1ab	3224	ERR5180076	9935	A	G	0,248136	2021-01-02	United Kingdom
ORF1ab_3255_I	ORF1ab	3255	ERR5180076	10029	C	T	0,109268	2021-01-02	United Kingdom
ORF1ab_3674_NA	ORF1ab	3674	ERR5180076	11287	G	-TCTGGTTTT	0,999427	2021-01-02	United Kingdom
ORF1ab_314_L	ORF1ab	314	ERR5180076	14408	C	T	0,999572	2021-01-02	United Kingdom
ORF1ab_927_S	ORF1ab	927	ERR5180076	16246	G	T	0,0648148	2021-01-02	United Kingdom
ORF1ab_1383_R	ORF1ab	1383	ERR5180076	17615	A	G	1	2021-01-02	United Kingdom
S_68_NA	S	68	ERR5180076	21764	A	-TACATG	0,997881	2021-01-02	United Kingdom
S_143_NA	S	143	ERR5180076	21990	T	-TTA	0,99793	2021-01-02	United Kingdom
S_501_Y	S	501	ERR5180076	23063	A	T	1	2021-01-02	United Kingdom
S_570_D	S	570	ERR5180076	23271	C	A	0,999907	2021-01-02	United Kingdom
S_614_G	S	614	ERR5180076	23403	A	G	0,999786	2021-01-02	United Kingdom
S_681_H	S	681	ERR5180076	23604	C	A	1	2021-01-02	United Kingdom
S_716_I	S	716	ERR5180076	23709	C	T	1	2021-01-02	United Kingdom
S_982_A	S	982	ERR5180076	24506	T	G	1	2021-01-02	United Kingdom
S_1118_H	S	1118	ERR5180076	24914	G	C	0,999659	2021-01-02	United Kingdom
S_1214_G	S	1214	ERR5180076	25202	T	G	0,116244	2021-01-02	United Kingdom
ORF8_73_C	ORF8	73	ERR5180076	28111	A	G	0,99992	2021-01-02	United Kingdom
N_3_H	N	3	ERR5180076	28280	G	C	0,99992	2021-01-02	United Kingdom
N_3_V	N	3	ERR5180076	28281	A	T	0,999839	2021-01-02	United Kingdom
N_3_E	N	3	ERR5180076	28282	T	A	0,99996	2021-01-02	United Kingdom
N_203_K	N	203	ERR5180076	28881	G	A	0,999503	2021-01-02	United Kingdom
N_204_R	N	204	ERR5180076	28883	G	C	0,999023	2021-01-02	United Kingdom
N_235_F	N	235	ERR5180076	28977	C	T	0,99947	2021-01-02	United Kingdom
ORF1ab_124_C	ORF1ab	124	ERR5180078	635	C	T	0,054902	2021-01-04	United Kingdom
ORF1ab_211_S	ORF1ab	211	ERR5180078	896	G	T	0,144909	2021-01-04	United Kingdom
ORF1ab_1287_M	ORF1ab	1287	ERR5180078	4124	G	A	1	2021-01-04	United Kingdom
ORF1ab_2169_V	ORF1ab	2169	ERR5180078	6770	A	G	0,853097	2021-01-04	United Kingdom
ORF1ab_2624_M	ORF1ab	2624	ERR5180078	8135	G	A	1	2021-01-04	United Kingdom
ORF1ab_314_L	ORF1ab	314	ERR5180078	14408	C	T	0,999397	2021-01-04	United Kingdom
ORF1ab_2197_S	ORF1ab	2197	ERR5180078	20056	G	A	0,0652174	2021-01-04	United Kingdom
ORF1ab_2303_V	ORF1ab	2303	ERR5180078	20374	A	G	1	2021-01-04	United Kingdom
S_22_I	S	22	ERR5180078	21627	C	T	1	2021-01-04	United Kingdom
S_385_I	S	385	ERR5180078	22716	C	T	1	2021-01-04	United Kingdom
S_452_R	S	452	ERR5180078	22917	T	G	1	2021-01-04	United Kingdom
S_614_G	S	614	ERR5180078	23403	A	G	0,999933	2021-01-04	United Kingdom
S_1203_F	S	1203	ERR5180078	25169	C	T	0,0523039	2021-01-04	United Kingdom
S_1214_G	S	1214	ERR5180078	25202	T	G	0,125	2021-01-04	United Kingdom
N_128_Y	N	128	ERR5180078	28655	G	T	0,999113	2021-01-04	United Kingdom
N_203_K	N	203	ERR5180078	28881	G	A	1	2021-01-04	United Kingdom
N_204_R	N	204	ERR5180078	28883	G	C	1	2021-01-04	United Kingdom
N_212_C	N	212	ERR5180078	28907	G	T	1	2021-01-04	United Kingdom
ORF1ab_1001_I	ORF1ab	1001	ERR5180080	3267	C	T	1	2021-01-04	United Kingdom
ORF1ab_1631_V	ORF1ab	1631	ERR5180080	5157	C	T	1	2021-01-04	United Kingdom
ORF1ab_2230_T	ORF1ab	2230	ERR5180080	6954	T	C	1	2021-01-04	United Kingdom
ORF1ab_2780_L	ORF1ab	2780	ERR5180080	8603	T	C	1	2021-01-04	United Kingdom
ORF1ab_3674_NA	ORF1ab	3674	ERR5180080	11287	G	-TCTGGTTTT	0,999747	2021-01-04	United Kingdom
ORF1ab_314_L	ORF1ab	314	ERR5180080	14408	C	T	0,999641	2021-01-04	United Kingdom
ORF1ab_1383_R	ORF1ab	1383	ERR5180080	17615	A	G	1	2021-01-04	United Kingdom
S_68_NA	S	68	ERR5180080	21764	A	-TACATG	0,997976	2021-01-04	United Kingdom
S_143_NA	S	143	ERR5180080	21990	T	-TTA	0,994036	2021-01-04	United Kingdom
S_501_Y	S	501	ERR5180080	23063	A	T	1	2021-01-04	United Kingdom
S_570_D	S	570	ERR5180080	23271	C	A	0,999873	2021-01-04	United Kingdom
S_614_G	S	614	ERR5180080	23403	A	G	0,999907	2021-01-04	United Kingdom
S_681_H	S	681	ERR5180080	23604	C	A	1	2021-01-04	United Kingdom
S_716_I	S	716	ERR5180080	23709	C	T	1	2021-01-04	United Kingdom
S_982_A	S	982	ERR5180080	24506	T	G	1	2021-01-04	United Kingdom
S_1118_H	S	1118	ERR5180080	24914	G	C	0,999911	2021-01-04	United Kingdom
S_1214_G	S	1214	ERR5180080	25202	T	G	0,104348	2021-01-04	United Kingdom
ORF3a_15_F	ORF3a	15	ERR5180080	25437	G	T	1	2021-01-04	United Kingdom
M_66_L	M	66	ERR5180080	26718	G	T	0,996416	2021-01-04	United Kingdom
ORF8_73_C	ORF8	73	ERR5180080	28111	A	G	1	2021-01-04	United Kingdom
N_3_H	N	3	ERR5180080	28280	G	C	1	2021-01-04	United Kingdom
N_3_V	N	3	ERR5180080	28281	A	T	1	2021-01-04	United Kingdom
N_3_E	N	3	ERR5180080	28282	T	A	0,999757	2021-01-04	United Kingdom
N_203_K	N	203	ERR5180080	28881	G	A	1	2021-01-04	United Kingdom
N_204_R	N	204	ERR5180080	28883	G	C	0,996567	2021-01-04	United Kingdom
N_235_F	N	235	ERR5180080	28977	C	T	0,999129	2021-01-04	United Kingdom
ORF1ab_943_S	ORF1ab	943	ERR5180083	3092	C	T	1	2021-01-02	United Kingdom
ORF1ab_1464_W	ORF1ab	1464	ERR5180083	4655	C	T	0,407069	2021-01-02	United Kingdom
ORF1ab_1806_V	ORF1ab	1806	ERR5180083	5681	A	G	0,999874	2021-01-02	United Kingdom
ORF1ab_3603_NA	ORF1ab	3603	ERR5180083	11074	C	+T	0,11071	2021-01-02	United Kingdom
ORF1ab_3606_NA	ORF1ab	3606	ERR5180083	11082	T	-G	0,105175	2021-01-02	United Kingdom
ORF1ab_3606_F	ORF1ab	3606	ERR5180083	11083	G	T	1	2021-01-02	United Kingdom
ORF1ab_314_L	ORF1ab	314	ERR5180083	14408	C	T	0,999805	2021-01-02	United Kingdom
S_18_F	S	18	ERR5180083	21614	C	T	1	2021-01-02	United Kingdom
S_222_V	S	222	ERR5180083	22227	C	T	1	2021-01-02	United Kingdom
S_614_G	S	614	ERR5180083	23403	A	G	0,999737	2021-01-02	United Kingdom
S_1214_G	S	1214	ERR5180083	25202	T	G	0,172159	2021-01-02	United Kingdom
N_220_V	N	220	ERR5180083	28932	C	T	0,998964	2021-01-02	United Kingdom
N_273_S	N	273	ERR5180083	29090	G	T	0,999622	2021-01-02	United Kingdom
ORF10_30_L	ORF10	30	ERR5180083	29645	G	T	1	2021-01-02	United Kingdom
ORF1ab_124_C	ORF1ab	124	ERR5180084	635	C	T	0,129518	2021-01-04	United Kingdom
ORF1ab_944_L	ORF1ab	944	ERR5180084	3096	C	T	0,0565963	2021-01-04	United Kingdom
ORF1ab_314_L	ORF1ab	314	ERR5180084	14408	C	T	0,999342	2021-01-04	United Kingdom
S_222_V	S	222	ERR5180084	22227	C	T	0,999737	2021-01-04	United Kingdom
S_262_S	S	262	ERR5180084	22346	G	T	0,999891	2021-01-04	United Kingdom
S_272_L	S	272	ERR5180084	22377	C	T	0,999893	2021-01-04	United Kingdom
S_614_G	S	614	ERR5180084	23403	A	G	0,999799	2021-01-04	United Kingdom
S_1147_L	S	1147	ERR5180084	25002	C	T	0,0640932	2021-01-04	United Kingdom
S_1167_V	S	1167	ERR5180084	25062	G	T	0,998727	2021-01-04	United Kingdom
S_1214_G	S	1214	ERR5180084	25202	T	G	0,136986	2021-01-04	United Kingdom
ORF8_35_Y	ORF8	35	ERR5180084	27996	G	T	1	2021-01-04	United Kingdom
N_220_V	N	220	ERR5180084	28932	C	T	0,999361	2021-01-04	United Kingdom
ORF10_30_L	ORF10	30	ERR5180084	29645	G	T	1	2021-01-04	United Kingdom
ORF1ab_2269_D	ORF1ab	2269	ERR5180089	7071	G	A	0,0651077	2021-01-04	United Kingdom
ORF1ab_314_L	ORF1ab	314	ERR5180089	14408	C	T	0,999256	2021-01-04	United Kingdom
S_222_V	S	222	ERR5180089	22227	C	T	1	2021-01-04	United Kingdom
S_262_S	S	262	ERR5180089	22346	G	T	1	2021-01-04	United Kingdom
S_272_L	S	272	ERR5180089	22377	C	T	1	2021-01-04	United Kingdom
S_614_G	S	614	ERR5180089	23403	A	G	0,99997	2021-01-04	United Kingdom
S_1167_V	S	1167	ERR5180089	25062	G	T	0,99842	2021-01-04	United Kingdom
S_1214_G	S	1214	ERR5180089	25202	T	G	0,19	2021-01-04	United Kingdom
ORF8_35_Y	ORF8	35	ERR5180089	27996	G	T	1	2021-01-04	United Kingdom
N_220_V	N	220	ERR5180089	28932	C	T	0,999713	2021-01-04	United Kingdom
ORF10_30_L	ORF10	30	ERR5180089	29645	G	T	1	2021-01-04	United Kingdom
ORF1ab_1005_V	ORF1ab	1005	ERR5180093	3278	A	G	1	2021-01-02	United Kingdom
ORF1ab_314_L	ORF1ab	314	ERR5180093	14408	C	T	0,999889	2021-01-02	United Kingdom
S_18_F	S	18	ERR5180093	21614	C	T	1	2021-01-02	United Kingdom
S_98_F	S	98	ERR5180093	21855	C	T	0,998569	2021-01-02	United Kingdom
S_222_V	S	222	ERR5180093	22227	C	T	1	2021-01-02	United Kingdom
S_614_G	S	614	ERR5180093	23403	A	G	0,999814	2021-01-02	United Kingdom
S_1214_G	S	1214	ERR5180093	25202	T	G	0,138229	2021-01-02	United Kingdom
ORF3a_16_N	ORF3a	16	ERR5180093	25440	G	T	1	2021-01-02	United Kingdom
N_220_V	N	220	ERR5180093	28932	C	T	0,998655	2021-01-02	United Kingdom
ORF1ab_1001_I	ORF1ab	1001	ERR5180097	3267	C	T	1	2021-01-02	United Kingdom
ORF1ab_1708_D	ORF1ab	1708	ERR5180097	5388	C	A	1	2021-01-02	United Kingdom
ORF1ab_2230_T	ORF1ab	2230	ERR5180097	6954	T	C	0,999496	2021-01-02	United Kingdom
ORF1ab_3674_NA	ORF1ab	3674	ERR5180097	11287	G	-TCTGGTTTT	0,992576	2021-01-02	United Kingdom
ORF1ab_314_L	ORF1ab	314	ERR5180097	14408	C	T	0,999612	2021-01-02	United Kingdom
S_18_F	S	18	ERR5180097	21614	C	T	1	2021-01-02	United Kingdom
S_68_NA	S	68	ERR5180097	21764	A	-TACATG	0,998647	2021-01-02	United Kingdom
S_143_NA	S	143	ERR5180097	21990	T	-TTA	0,996883	2021-01-02	United Kingdom
S_501_Y	S	501	ERR5180097	23063	A	T	1	2021-01-02	United Kingdom
S_570_D	S	570	ERR5180097	23271	C	A	0,999903	2021-01-02	United Kingdom
S_614_G	S	614	ERR5180097	23403	A	G	0,99983	2021-01-02	United Kingdom
S_681_H	S	681	ERR5180097	23604	C	A	0,999567	2021-01-02	United Kingdom
S_716_I	S	716	ERR5180097	23709	C	T	1	2021-01-02	United Kingdom
S_982_A	S	982	ERR5180097	24506	T	G	1	2021-01-02	United Kingdom
S_1118_H	S	1118	ERR5180097	24914	G	C	0,999853	2021-01-02	United Kingdom
S_1214_G	S	1214	ERR5180097	25202	T	G	0,184043	2021-01-02	United Kingdom
ORF7a_4_NA	ORF7a	4	ERR5180097	27404	T	-TCTTTTCTTGGCACTGATAACACTCGCTACTTGTGAGCTTTATCACTACCAAGAGTG	0,998055	2021-01-02	United Kingdom
ORF8_27_*	ORF8	27	ERR5180097	27972	C	T	1	2021-01-02	United Kingdom
ORF8_52_I	ORF8	52	ERR5180097	28048	G	T	1	2021-01-02	United Kingdom
ORF8_73_C	ORF8	73	ERR5180097	28111	A	G	0,999769	2021-01-02	United Kingdom
N_3_H	N	3	ERR5180097	28280	G	C	0,999829	2021-01-02	United Kingdom
N_3_V	N	3	ERR5180097	28281	A	T	0,999699	2021-01-02	United Kingdom
N_3_E	N	3	ERR5180097	28282	T	A	0,999635	2021-01-02	United Kingdom
N_203_K	N	203	ERR5180097	28881	G	A	0,999125	2021-01-02	United Kingdom
N_204_R	N	204	ERR5180097	28883	G	C	1	2021-01-02	United Kingdom
N_235_F	N	235	ERR5180097	28977	C	T	0,999284	2021-01-02	United Kingdom
ORF1ab_347_D	ORF1ab	347	ERR5180098	1306	G	T	1	2021-01-02	United Kingdom
ORF1ab_398_C	ORF1ab	398	ERR5180098	1457	C	T	0,0618557	2021-01-02	United Kingdom
ORF1ab_2267_T	ORF1ab	2267	ERR5180098	7065	G	C	0,0577778	2021-01-02	United Kingdom
ORF1ab_314_L	ORF1ab	314	ERR5180098	14408	C	T	0,999285	2021-01-02	United Kingdom
ORF1ab_2316_I	ORF1ab	2316	ERR5180098	20413	T	A	1	2021-01-02	United Kingdom
S_18_F	S	18	ERR5180098	21614	C	T	1	2021-01-02	United Kingdom
S_222_V	S	222	ERR5180098	22227	C	T	1	2021-01-02	United Kingdom
S_614_G	S	614	ERR5180098	23403	A	G	0,999779	2021-01-02	United Kingdom
S_1214_G	S	1214	ERR5180098	25202	T	G	0,187719	2021-01-02	United Kingdom
M_121_D	M	121	ERR5180098	26883	A	G	0,547124	2021-01-02	United Kingdom
M_121_S	M	121	ERR5180098	26884	A	G	0,548306	2021-01-02	United Kingdom
N_209_NA	N	209	ERR5180098	28898	A	-GAATGGCTGGCAATGGCGGTGATGCTGCTCTTGCTT	0,111475	2021-01-02	United Kingdom
N_220_V	N	220	ERR5180098	28932	C	T	0,998006	2021-01-02	United Kingdom
N_236_NA	N	236	ERR5180098	28979	G	-GTA	0,112286	2021-01-02	United Kingdom
ORF1ab_971_L	ORF1ab	971	ERR5180101	3177	C	T	1	2021-01-02	United Kingdom
ORF1ab_1001_I	ORF1ab	1001	ERR5180101	3267	C	T	1	2021-01-02	United Kingdom
ORF1ab_2230_T	ORF1ab	2230	ERR5180101	6954	T	C	1	2021-01-02	United Kingdom
ORF1ab_3012_K	ORF1ab	3012	ERR5180101	9300	G	A	1	2021-01-02	United Kingdom
ORF1ab_3674_NA	ORF1ab	3674	ERR5180101	11287	G	-TCTGGTTTT	0,998886	2021-01-02	United Kingdom
ORF1ab_314_L	ORF1ab	314	ERR5180101	14408	C	T	0,999402	2021-01-02	United Kingdom
S_68_NA	S	68	ERR5180101	21764	A	-TACATG	0,99729	2021-01-02	United Kingdom
S_143_NA	S	143	ERR5180101	21990	T	-TTA	0,991979	2021-01-02	United Kingdom
S_501_Y	S	501	ERR5180101	23063	A	T	1	2021-01-02	United Kingdom
S_570_D	S	570	ERR5180101	23271	C	A	0,999838	2021-01-02	United Kingdom
S_614_G	S	614	ERR5180101	23403	A	G	0,999905	2021-01-02	United Kingdom
S_681_H	S	681	ERR5180101	23604	C	A	1	2021-01-02	United Kingdom
S_716_I	S	716	ERR5180101	23709	C	T	1	2021-01-02	United Kingdom
S_982_A	S	982	ERR5180101	24506	T	G	1	2021-01-02	United Kingdom
S_1118_H	S	1118	ERR5180101	24914	G	C	0,999789	2021-01-02	United Kingdom
S_1214_G	S	1214	ERR5180101	25202	T	G	0,16342	2021-01-02	United Kingdom
ORF8_73_C	ORF8	73	ERR5180101	28111	A	G	0,999882	2021-01-02	United Kingdom
N_3_H	N	3	ERR5180101	28280	G	C	0,997811	2021-01-02	United Kingdom
N_3_V	N	3	ERR5180101	28281	A	T	0,999922	2021-01-02	United Kingdom
N_3_E	N	3	ERR5180101	28282	T	A	0,99953	2021-01-02	United Kingdom
N_203_K	N	203	ERR5180101	28881	G	A	0,999159	2021-01-02	United Kingdom
N_204_R	N	204	ERR5180101	28883	G	C	0,999171	2021-01-02	United Kingdom
N_235_F	N	235	ERR5180101	28977	C	T	0,99942	2021-01-02	United Kingdom
ORF1ab_3130_F	ORF1ab	3130	ERR5180102	9653	G	T	0,999775	2021-01-02	United Kingdom
ORF1ab_314_L	ORF1ab	314	ERR5180102	14408	C	T	0,999292	2021-01-02	United Kingdom
S_18_F	S	18	ERR5180102	21614	C	T	1	2021-01-02	United Kingdom
S_222_V	S	222	ERR5180102	22227	C	T	1	2021-01-02	United Kingdom
S_614_G	S	614	ERR5180102	23403	A	G	0,999871	2021-01-02	United Kingdom
S_1214_G	S	1214	ERR5180102	25202	T	G	0,103559	2021-01-02	United Kingdom
ORF3a_251_V	ORF3a	251	ERR5180102	26144	G	T	0,53963	2021-01-02	United Kingdom
N_220_V	N	220	ERR5180102	28932	C	T	0,99879	2021-01-02	United Kingdom
ORF10_30_L	ORF10	30	ERR5180102	29645	G	T	1	2021-01-02	United Kingdom
ORF1ab_293_F	ORF1ab	293	ERR5180113	1142	C	T	0,999549	2021-01-01	United Kingdom
ORF1ab_1543_I	ORF1ab	1543	ERR5180113	4893	C	T	1	2021-01-01	United Kingdom
ORF1ab_1955_F	ORF1ab	1955	ERR5180113	6128	C	T	0,995968	2021-01-01	United Kingdom
ORF1ab_314_L	ORF1ab	314	ERR5180113	14408	C	T	0,999268	2021-01-01	United Kingdom
S_222_V	S	222	ERR5180113	22227	C	T	1	2021-01-01	United Kingdom
S_614_G	S	614	ERR5180113	23403	A	G	0,999847	2021-01-01	United Kingdom
S_1214_G	S	1214	ERR5180113	25202	T	G	0,118072	2021-01-01	United Kingdom
ORF3a_163_I	ORF3a	163	ERR5180113	25879	G	A	0,999494	2021-01-01	United Kingdom
N_219_NA	N	219	ERR5180113	28930	T	-GC	0,105852	2021-01-01	United Kingdom
N_220_V	N	220	ERR5180113	28932	C	T	0,999698	2021-01-01	United Kingdom
ORF10_30_L	ORF10	30	ERR5180113	29645	G	T	1	2021-01-01	United Kingdom
ORF1ab_1001_I	ORF1ab	1001	ERR5180115	3267	C	T	0,999562	2021-01-01	United Kingdom
ORF1ab_2230_T	ORF1ab	2230	ERR5180115	6954	T	C	1	2021-01-01	United Kingdom
ORF1ab_3603_NA	ORF1ab	3603	ERR5180115	11074	C	-T	0,056563	2021-01-01	United Kingdom
ORF1ab_3674_NA	ORF1ab	3674	ERR5180115	11287	G	-TCTGGTTTT	0,989086	2021-01-01	United Kingdom
ORF1ab_3966_R	ORF1ab	3966	ERR5180115	12162	A	G	0,999916	2021-01-01	United Kingdom
ORF1ab_314_L	ORF1ab	314	ERR5180115	14408	C	T	0,999214	2021-01-01	United Kingdom
ORF1ab_1383_R	ORF1ab	1383	ERR5180115	17615	A	G	1	2021-01-01	United Kingdom
S_68_NA	S	68	ERR5180115	21764	A	-TACATG	0,984925	2021-01-01	United Kingdom
S_143_NA	S	143	ERR5180115	21990	T	-TTA	1	2021-01-01	United Kingdom
S_501_Y	S	501	ERR5180115	23063	A	T	1	2021-01-01	United Kingdom
S_570_D	S	570	ERR5180115	23271	C	A	0,999933	2021-01-01	United Kingdom
S_614_G	S	614	ERR5180115	23403	A	G	0,999837	2021-01-01	United Kingdom
S_681_H	S	681	ERR5180115	23604	C	A	1	2021-01-01	United Kingdom
S_716_I	S	716	ERR5180115	23709	C	T	1	2021-01-01	United Kingdom
S_982_A	S	982	ERR5180115	24506	T	G	1	2021-01-01	United Kingdom
S_1118_H	S	1118	ERR5180115	24914	G	C	1	2021-01-01	United Kingdom
S_1214_G	S	1214	ERR5180115	25202	T	G	0,125424	2021-01-01	United Kingdom
ORF8_73_C	ORF8	73	ERR5180115	28111	A	G	0,999861	2021-01-01	United Kingdom
N_3_H	N	3	ERR5180115	28280	G	C	0,999954	2021-01-01	United Kingdom
N_3_V	N	3	ERR5180115	28281	A	T	0,999861	2021-01-01	United Kingdom
N_3_E	N	3	ERR5180115	28282	T	A	0,999815	2021-01-01	United Kingdom
N_203_K	N	203	ERR5180115	28881	G	A	1	2021-01-01	United Kingdom
N_204_R	N	204	ERR5180115	28883	G	C	1	2021-01-01	United Kingdom
N_235_F	N	235	ERR5180115	28977	C	T	1	2021-01-01	United Kingdom
ORF1ab_801_P	ORF1ab	801	ERR5180118	2666	G	C	0,0786164	2021-01-01	United Kingdom
ORF1ab_1001_I	ORF1ab	1001	ERR5180118	3267	C	T	1	2021-01-01	United Kingdom
ORF1ab_1506_L	ORF1ab	1506	ERR5180118	4782	C	T	1	2021-01-01	United Kingdom
ORF1ab_2230_T	ORF1ab	2230	ERR5180118	6954	T	C	1	2021-01-01	United Kingdom
ORF1ab_3603_NA	ORF1ab	3603	ERR5180118	11074	C	+T	0,0777412	2021-01-01	United Kingdom
ORF1ab_3674_NA	ORF1ab	3674	ERR5180118	11287	G	-TCTGGTTTT	1	2021-01-01	United Kingdom
ORF1ab_3966_R	ORF1ab	3966	ERR5180118	12162	A	G	1	2021-01-01	United Kingdom
ORF1ab_314_L	ORF1ab	314	ERR5180118	14408	C	T	0,999543	2021-01-01	United Kingdom
ORF1ab_1383_R	ORF1ab	1383	ERR5180118	17615	A	G	1	2021-01-01	United Kingdom
S_68_NA	S	68	ERR5180118	21764	A	-TACATG	1	2021-01-01	United Kingdom
S_143_NA	S	143	ERR5180118	21990	T	-TTA	1	2021-01-01	United Kingdom
S_501_Y	S	501	ERR5180118	23063	A	T	1	2021-01-01	United Kingdom
S_570_D	S	570	ERR5180118	23271	C	A	0,999899	2021-01-01	United Kingdom
S_614_G	S	614	ERR5180118	23403	A	G	0,999901	2021-01-01	United Kingdom
S_681_H	S	681	ERR5180118	23604	C	A	1	2021-01-01	United Kingdom
S_716_I	S	716	ERR5180118	23709	C	T	1	2021-01-01	United Kingdom
S_982_A	S	982	ERR5180118	24506	T	G	1	2021-01-01	United Kingdom
S_1118_H	S	1118	ERR5180118	24914	G	C	0,999911	2021-01-01	United Kingdom
S_1214_G	S	1214	ERR5180118	25202	T	G	0,121951	2021-01-01	United Kingdom
ORF8_73_C	ORF8	73	ERR5180118	28111	A	G	0,999726	2021-01-01	United Kingdom
N_3_H	N	3	ERR5180118	28280	G	C	0,999861	2021-01-01	United Kingdom
N_3_V	N	3	ERR5180118	28281	A	T	0,999792	2021-01-01	United Kingdom
N_3_E	N	3	ERR5180118	28282	T	A	0,999582	2021-01-01	United Kingdom
N_203_K	N	203	ERR5180118	28881	G	A	0,994208	2021-01-01	United Kingdom
N_204_R	N	204	ERR5180118	28883	G	C	1	2021-01-01	United Kingdom
N_235_F	N	235	ERR5180118	28977	C	T	0,998088	2021-01-01	United Kingdom
ORF1ab_1001_I	ORF1ab	1001	ERR5180119	3267	C	T	0,999634	2021-01-02	United Kingdom
ORF1ab_1708_D	ORF1ab	1708	ERR5180119	5388	C	A	1	2021-01-02	United Kingdom
ORF1ab_2230_T	ORF1ab	2230	ERR5180119	6954	T	C	1	2021-01-02	United Kingdom
ORF1ab_3674_NA	ORF1ab	3674	ERR5180119	11287	G	-TCTGGTTTT	0,996911	2021-01-02	United Kingdom
ORF1ab_314_L	ORF1ab	314	ERR5180119	14408	C	T	0,999721	2021-01-02	United Kingdom
ORF1ab_2612_L	ORF1ab	2612	ERR5180119	21302	C	T	0,998473	2021-01-02	United Kingdom
ORF1ab_2613_S	ORF1ab	2613	ERR5180119	21304	C	A	0,998249	2021-01-02	United Kingdom
S_18_F	S	18	ERR5180119	21614	C	T	1	2021-01-02	United Kingdom
S_68_NA	S	68	ERR5180119	21764	A	-TACATG	0,998054	2021-01-02	United Kingdom
S_143_NA	S	143	ERR5180119	21990	T	-TTA	0,998084	2021-01-02	United Kingdom
S_501_Y	S	501	ERR5180119	23063	A	T	1	2021-01-02	United Kingdom
S_570_D	S	570	ERR5180119	23271	C	A	0,999652	2021-01-02	United Kingdom
S_614_G	S	614	ERR5180119	23403	A	G	0,999585	2021-01-02	United Kingdom
S_681_H	S	681	ERR5180119	23604	C	A	1	2021-01-02	United Kingdom
S_716_I	S	716	ERR5180119	23709	C	T	1	2021-01-02	United Kingdom
S_982_A	S	982	ERR5180119	24506	T	G	0,999781	2021-01-02	United Kingdom
S_1118_H	S	1118	ERR5180119	24914	G	C	0,999812	2021-01-02	United Kingdom
S_1214_G	S	1214	ERR5180119	25202	T	G	0,122944	2021-01-02	United Kingdom
ORF7a_4_NA	ORF7a	4	ERR5180119	27404	T	-TCTTTTCTTGGCACTGATAACACTCGCTACTTGTGAGCTTTATCACTACCAAGAGTG	0,9976	2021-01-02	United Kingdom
ORF8_27_*	ORF8	27	ERR5180119	27972	C	T	1	2021-01-02	United Kingdom
ORF8_52_I	ORF8	52	ERR5180119	28048	G	T	1	2021-01-02	United Kingdom
ORF8_73_C	ORF8	73	ERR5180119	28111	A	G	0,999818	2021-01-02	United Kingdom
N_3_H	N	3	ERR5180119	28280	G	C	0,999935	2021-01-02	United Kingdom
N_3_V	N	3	ERR5180119	28281	A	T	0,999761	2021-01-02	United Kingdom
N_3_E	N	3	ERR5180119	28282	T	A	0,999891	2021-01-02	United Kingdom
N_203_K	N	203	ERR5180119	28881	G	A	0,998792	2021-01-02	United Kingdom
N_204_R	N	204	ERR5180119	28883	G	C	0,99983	2021-01-02	United Kingdom
N_235_F	N	235	ERR5180119	28977	C	T	0,999472	2021-01-02	United Kingdom
ORF1ab_3395_S	ORF1ab	3395	ERR5180123	10448	C	T	0,999038	2021-01-02	United Kingdom
ORF1ab_3952_S	ORF1ab	3952	ERR5180123	12119	C	T	0,999514	2021-01-02	United Kingdom
ORF1ab_314_L	ORF1ab	314	ERR5180123	14408	C	T	0,998436	2021-01-02	United Kingdom
ORF1ab_1197_I	ORF1ab	1197	ERR5180123	17058	G	T	0,999889	2021-01-02	United Kingdom
S_222_V	S	222	ERR5180123	22227	C	T	0,999497	2021-01-02	United Kingdom
S_614_G	S	614	ERR5180123	23403	A	G	0,999867	2021-01-02	United Kingdom
S_1163_Y	S	1163	ERR5180123	25049	G	T	0,999422	2021-01-02	United Kingdom
S_1214_G	S	1214	ERR5180123	25202	T	G	0,143778	2021-01-02	United Kingdom
ORF3a_41_I	ORF3a	41	ERR5180123	25513	C	A	0,99682	2021-01-02	United Kingdom
ORF3a_166_L	ORF3a	166	ERR5180123	25889	C	T	0,999896	2021-01-02	United Kingdom
N_220_V	N	220	ERR5180123	28932	C	T	0,999744	2021-01-02	United Kingdom
ORF10_12_M	ORF10	12	ERR5180123	29592	C	T	1	2021-01-02	United Kingdom
ORF10_30_L	ORF10	30	ERR5180123	29645	G	T	1	2021-01-02	United Kingdom
ORF1ab_506_NA	ORF1ab	506	ERR5180134	1783	T	-G	0,0566505	2021-01-02	United Kingdom
ORF1ab_730_F	ORF1ab	730	ERR5180134	2453	C	T	1	2021-01-02	United Kingdom
ORF1ab_1001_I	ORF1ab	1001	ERR5180134	3267	C	T	0,999705	2021-01-02	United Kingdom
ORF1ab_1708_D	ORF1ab	1708	ERR5180134	5388	C	A	1	2021-01-02	United Kingdom
ORF1ab_2132_G	ORF1ab	2132	ERR5180134	6659	A	G	0,225947	2021-01-02	United Kingdom
ORF1ab_2230_T	ORF1ab	2230	ERR5180134	6954	T	C	0,999537	2021-01-02	United Kingdom
ORF1ab_2376_L	ORF1ab	2376	ERR5180134	7392	C	T	0,0524194	2021-01-02	United Kingdom
ORF1ab_2499_S	ORF1ab	2499	ERR5180134	7760	G	A	0,0530786	2021-01-02	United Kingdom
ORF1ab_2501_F	ORF1ab	2501	ERR5180134	7766	A	T	0,0518519	2021-01-02	United Kingdom
ORF1ab_2659_Y	ORF1ab	2659	ERR5180134	8240	C	T	0,0549273	2021-01-02	United Kingdom
ORF1ab_2892_NA	ORF1ab	2892	ERR5180134	8939	G	+T	0,0662309	2021-01-02	United Kingdom
ORF1ab_3603_NA	ORF1ab	3603	ERR5180134	11074	C	+T	0,0645905	2021-01-02	United Kingdom
ORF1ab_3674_NA	ORF1ab	3674	ERR5180134	11287	G	-TCTGGTTTT	0,998441	2021-01-02	United Kingdom
ORF1ab_235_NA	ORF1ab	235	ERR5180134	14170	A	-TAT	0,0581234	2021-01-02	United Kingdom
ORF1ab_314_L	ORF1ab	314	ERR5180134	14408	C	T	1	2021-01-02	United Kingdom
ORF1ab_1706_NA	ORF1ab	1706	ERR5180134	18585	A	-TTT	0,072444	2021-01-02	United Kingdom
S_68_NA	S	68	ERR5180134	21764	A	-TACATG	0,997695	2021-01-02	United Kingdom
S_143_NA	S	143	ERR5180134	21990	T	-TTA	0,998435	2021-01-02	United Kingdom
S_501_Y	S	501	ERR5180134	23063	A	T	1	2021-01-02	United Kingdom
S_570_D	S	570	ERR5180134	23271	C	A	0,999819	2021-01-02	United Kingdom
S_573_I	S	573	ERR5180134	23280	C	T	0,653985	2021-01-02	United Kingdom
S_614_G	S	614	ERR5180134	23403	A	G	0,999736	2021-01-02	United Kingdom
S_681_H	S	681	ERR5180134	23604	C	A	1	2021-01-02	United Kingdom
S_716_I	S	716	ERR5180134	23709	C	T	0,999762	2021-01-02	United Kingdom
S_810_NA	S	810	ERR5180134	23991	C	-A	0,0587924	2021-01-02	United Kingdom
S_982_A	S	982	ERR5180134	24506	T	G	1	2021-01-02	United Kingdom
S_1118_H	S	1118	ERR5180134	24914	G	C	1	2021-01-02	United Kingdom
S_1214_G	S	1214	ERR5180134	25202	T	G	0,216216	2021-01-02	United Kingdom
ORF8_27_*	ORF8	27	ERR5180134	27972	C	T	1	2021-01-02	United Kingdom
ORF8_52_I	ORF8	52	ERR5180134	28048	G	T	1	2021-01-02	United Kingdom
ORF8_73_C	ORF8	73	ERR5180134	28111	A	G	0,999917	2021-01-02	United Kingdom
N_3_H	N	3	ERR5180134	28280	G	C	1	2021-01-02	United Kingdom
N_3_V	N	3	ERR5180134	28281	A	T	1	2021-01-02	United Kingdom
N_3_E	N	3	ERR5180134	28282	T	A	0,999781	2021-01-02	United Kingdom
N_203_K	N	203	ERR5180134	28881	G	A	0,99762	2021-01-02	United Kingdom
N_204_R	N	204	ERR5180134	28883	G	C	1	2021-01-02	United Kingdom
N_235_F	N	235	ERR5180134	28977	C	T	1	2021-01-02	United Kingdom
ORF1ab_730_F	ORF1ab	730	ERR5180135	2453	C	T	0,998935	2021-01-02	United Kingdom
ORF1ab_1001_I	ORF1ab	1001	ERR5180135	3267	C	T	1	2021-01-02	United Kingdom
ORF1ab_1708_D	ORF1ab	1708	ERR5180135	5388	C	A	0,999737	2021-01-02	United Kingdom
ORF1ab_1954_G	ORF1ab	1954	ERR5180135	6126	A	G	0,999925	2021-01-02	United Kingdom
ORF1ab_2230_T	ORF1ab	2230	ERR5180135	6954	T	C	0,999738	2021-01-02	United Kingdom
ORF1ab_3674_NA	ORF1ab	3674	ERR5180135	11287	G	-TCTGGTTTT	0,997091	2021-01-02	United Kingdom
ORF1ab_314_L	ORF1ab	314	ERR5180135	14408	C	T	0,998811	2021-01-02	United Kingdom
ORF1ab_813_H	ORF1ab	813	ERR5180135	15906	G	T	0,232903	2021-01-02	United Kingdom
S_68_NA	S	68	ERR5180135	21764	A	-TACATG	0,997686	2021-01-02	United Kingdom
S_143_NA	S	143	ERR5180135	21990	T	-TTA	0,998259	2021-01-02	United Kingdom
S_501_Y	S	501	ERR5180135	23063	A	T	0,998786	2021-01-02	United Kingdom
S_570_D	S	570	ERR5180135	23271	C	A	0,999656	2021-01-02	United Kingdom
S_614_G	S	614	ERR5180135	23403	A	G	0,999667	2021-01-02	United Kingdom
S_681_H	S	681	ERR5180135	23604	C	A	0,999933	2021-01-02	United Kingdom
S_716_I	S	716	ERR5180135	23709	C	T	1	2021-01-02	United Kingdom
S_982_A	S	982	ERR5180135	24506	T	G	1	2021-01-02	United Kingdom
S_1118_H	S	1118	ERR5180135	24914	G	C	0,999916	2021-01-02	United Kingdom
S_1214_G	S	1214	ERR5180135	25202	T	G	0,0990099	2021-01-02	United Kingdom
E_37_F	E	37	ERR5180135	26353	C	T	0,99964	2021-01-02	United Kingdom
ORF8_27_*	ORF8	27	ERR5180135	27972	C	T	0,999548	2021-01-02	United Kingdom
ORF8_52_I	ORF8	52	ERR5180135	28048	G	T	0,999909	2021-01-02	United Kingdom
ORF8_73_C	ORF8	73	ERR5180135	28111	A	G	0,999587	2021-01-02	United Kingdom
N_3_H	N	3	ERR5180135	28280	G	C	0,999832	2021-01-02	United Kingdom
N_3_V	N	3	ERR5180135	28281	A	T	0,999663	2021-01-02	United Kingdom
N_3_E	N	3	ERR5180135	28282	T	A	0,999493	2021-01-02	United Kingdom
N_203_K	N	203	ERR5180135	28881	G	A	0,997069	2021-01-02	United Kingdom
N_204_R	N	204	ERR5180135	28883	G	C	0,999782	2021-01-02	United Kingdom
N_235_F	N	235	ERR5180135	28977	C	T	0,999525	2021-01-02	United Kingdom
ORF1ab_1001_I	ORF1ab	1001	ERR5180136	3267	C	T	0,999881	2021-01-02	United Kingdom
ORF1ab_1310_I	ORF1ab	1310	ERR5180136	4194	C	T	0,0729189	2021-01-02	United Kingdom
ORF1ab_1708_D	ORF1ab	1708	ERR5180136	5388	C	A	1	2021-01-02	United Kingdom
ORF1ab_2230_T	ORF1ab	2230	ERR5180136	6954	T	C	0,9997	2021-01-02	United Kingdom
ORF1ab_3674_NA	ORF1ab	3674	ERR5180136	11287	G	-TCTGGTTTT	0,99975	2021-01-02	United Kingdom
ORF1ab_314_L	ORF1ab	314	ERR5180136	14408	C	T	0,999701	2021-01-02	United Kingdom
ORF1ab_1179_F	ORF1ab	1179	ERR5180136	17002	C	T	0,999881	2021-01-02	United Kingdom
S_68_NA	S	68	ERR5180136	21764	A	-TACATG	0,995387	2021-01-02	United Kingdom
S_143_NA	S	143	ERR5180136	21990	T	-TTA	0,997154	2021-01-02	United Kingdom
S_501_Y	S	501	ERR5180136	23063	A	T	0,999018	2021-01-02	United Kingdom
S_570_D	S	570	ERR5180136	23271	C	A	0,99989	2021-01-02	United Kingdom
S_614_G	S	614	ERR5180136	23403	A	G	0,999786	2021-01-02	United Kingdom
S_681_H	S	681	ERR5180136	23604	C	A	0,999937	2021-01-02	United Kingdom
S_716_I	S	716	ERR5180136	23709	C	T	0,999874	2021-01-02	United Kingdom
S_982_A	S	982	ERR5180136	24506	T	G	1	2021-01-02	United Kingdom
S_1118_H	S	1118	ERR5180136	24914	G	C	1	2021-01-02	United Kingdom
S_1214_G	S	1214	ERR5180136	25202	T	G	0,205336	2021-01-02	United Kingdom
ORF8_27_*	ORF8	27	ERR5180136	27972	C	T	0,999465	2021-01-02	United Kingdom
ORF8_52_I	ORF8	52	ERR5180136	28048	G	T	0,999477	2021-01-02	United Kingdom
ORF8_68_*	ORF8	68	ERR5180136	28095	A	T	0,999492	2021-01-02	United Kingdom
ORF8_73_C	ORF8	73	ERR5180136	28111	A	G	0,99988	2021-01-02	United Kingdom
N_3_H	N	3	ERR5180136	28280	G	C	0,999892	2021-01-02	United Kingdom
N_3_V	N	3	ERR5180136	28281	A	T	1	2021-01-02	United Kingdom
N_3_E	N	3	ERR5180136	28282	T	A	1	2021-01-02	United Kingdom
N_203_K	N	203	ERR5180136	28881	G	A	0,999189	2021-01-02	United Kingdom
N_204_R	N	204	ERR5180136	28883	G	C	0,998942	2021-01-02	United Kingdom
N_235_F	N	235	ERR5180136	28977	C	T	1	2021-01-02	United Kingdom
ORF1ab_1001_I	ORF1ab	1001	ERR5180137	3267	C	T	1	2021-01-02	United Kingdom
ORF1ab_1065_NA	ORF1ab	1065	ERR5180137	3458	C	+T	0,0625442	2021-01-02	United Kingdom
ORF1ab_1173_A	ORF1ab	1173	ERR5180137	3783	T	C	0,118308	2021-01-02	United Kingdom
ORF1ab_1401_NA	ORF1ab	1401	ERR5180137	4467	C	-TATACAGCG	0,0638881	2021-01-02	United Kingdom
ORF1ab_1404_C	ORF1ab	1404	ERR5180137	4475	C	T	0,0908818	2021-01-02	United Kingdom
ORF1ab_1618_C	ORF1ab	1618	ERR5180137	5118	T	G	0,0884726	2021-01-02	United Kingdom
ORF1ab_1978_NA	ORF1ab	1978	ERR5180137	6198	C	+T	0,0915989	2021-01-02	United Kingdom
ORF1ab_2230_T	ORF1ab	2230	ERR5180137	6954	T	C	1	2021-01-02	United Kingdom
ORF1ab_3153_L	ORF1ab	3153	ERR5180137	9722	T	C	0,0676692	2021-01-02	United Kingdom
ORF1ab_3602_S	ORF1ab	3602	ERR5180137	11070	T	C	0,182243	2021-01-02	United Kingdom
ORF1ab_3674_NA	ORF1ab	3674	ERR5180137	11287	G	-TCTGGTTTT	0,998873	2021-01-02	United Kingdom
ORF1ab_3705_D	ORF1ab	3705	ERR5180137	11379	C	A	0,0892857	2021-01-02	United Kingdom
ORF1ab_4081_E	ORF1ab	4081	ERR5180137	12506	A	G	0,128548	2021-01-02	United Kingdom
ORF1ab_273_NA	ORF1ab	273	ERR5180137	14286	C	-T	0,0828402	2021-01-02	United Kingdom
ORF1ab_314_L	ORF1ab	314	ERR5180137	14408	C	T	0,998494	2021-01-02	United Kingdom
ORF1ab_660_W	ORF1ab	660	ERR5180137	15447	T	G	0,0844371	2021-01-02	United Kingdom
ORF1ab_684_NA	ORF1ab	684	ERR5180137	15517	G	-T	0,215733	2021-01-02	United Kingdom
ORF1ab_1287_H	ORF1ab	1287	ERR5180137	17327	C	A	0,0715397	2021-01-02	United Kingdom
ORF1ab_1383_R	ORF1ab	1383	ERR5180137	17615	A	G	0,998515	2021-01-02	United Kingdom
ORF1ab_1578_NA	ORF1ab	1578	ERR5180137	18201	C	-A	0,0678643	2021-01-02	United Kingdom
ORF1ab_1871_G	ORF1ab	1871	ERR5180137	19079	A	G	1	2021-01-02	United Kingdom
ORF1ab_2506_NA	ORF1ab	2506	ERR5180137	20983	T	-C	0,104638	2021-01-02	United Kingdom
S_68_NA	S	68	ERR5180137	21764	A	-TACATG	0,995458	2021-01-02	United Kingdom
S_143_NA	S	143	ERR5180137	21990	T	-TTA	0,999593	2021-01-02	United Kingdom
S_382_A	S	382	ERR5180137	22707	T	C	0,0557905	2021-01-02	United Kingdom
S_501_Y	S	501	ERR5180137	23063	A	T	1	2021-01-02	United Kingdom
S_570_D	S	570	ERR5180137	23271	C	A	1	2021-01-02	United Kingdom
S_614_G	S	614	ERR5180137	23403	A	G	1	2021-01-02	United Kingdom
S_666_NA	S	666	ERR5180137	23558	A	-TTGGTGCAGGTATATGCGCTAGTT	0,0767153	2021-01-02	United Kingdom
S_672_V	S	672	ERR5180137	23577	C	T	0,0995289	2021-01-02	United Kingdom
S_681_H	S	681	ERR5180137	23604	C	A	1	2021-01-02	United Kingdom
S_716_I	S	716	ERR5180137	23709	C	T	1	2021-01-02	United Kingdom
S_821_NA	S	821	ERR5180137	24025	A	-CTT	0,0521583	2021-01-02	United Kingdom
S_982_A	S	982	ERR5180137	24506	T	G	1	2021-01-02	United Kingdom
S_1118_H	S	1118	ERR5180137	24914	G	C	0,999923	2021-01-02	United Kingdom
S_1214_G	S	1214	ERR5180137	25202	T	G	0,136273	2021-01-02	United Kingdom
ORF3a_90_F	ORF3a	90	ERR5180137	25660	G	T	0,986726	2021-01-02	United Kingdom
ORF8_27_*	ORF8	27	ERR5180137	27972	C	T	1	2021-01-02	United Kingdom
ORF8_52_I	ORF8	52	ERR5180137	28048	G	T	1	2021-01-02	United Kingdom
ORF8_73_C	ORF8	73	ERR5180137	28111	A	G	0,999837	2021-01-02	United Kingdom
N_3_H	N	3	ERR5180137	28280	G	C	0,999874	2021-01-02	United Kingdom
N_3_V	N	3	ERR5180137	28281	A	T	0,999747	2021-01-02	United Kingdom
N_3_E	N	3	ERR5180137	28282	T	A	0,999874	2021-01-02	United Kingdom
N_203_K	N	203	ERR5180137	28881	G	A	0,998774	2021-01-02	United Kingdom
N_204_R	N	204	ERR5180137	28883	G	C	1	2021-01-02	United Kingdom
N_235_F	N	235	ERR5180137	28977	C	T	0,999063	2021-01-02	United Kingdom
N_379_I	N	379	ERR5180137	29409	C	T	1	2021-01-02	United Kingdom
ORF1ab_297_V	ORF1ab	297	ERR5180140	1154	A	G	0,999833	2021-01-02	United Kingdom
ORF1ab_430_S	ORF1ab	430	ERR5180140	1554	A	G	0,999851	2021-01-02	United Kingdom
ORF1ab_3371_L	ORF1ab	3371	ERR5180140	10377	C	T	0,999822	2021-01-02	United Kingdom
ORF1ab_314_L	ORF1ab	314	ERR5180140	14408	C	T	0,999729	2021-01-02	United Kingdom
ORF1ab_2350_V	ORF1ab	2350	ERR5180140	20515	C	G	0,998447	2021-01-02	United Kingdom
S_614_G	S	614	ERR5180140	23403	A	G	1	2021-01-02	United Kingdom
S_675_H	S	675	ERR5180140	23587	G	T	0,999888	2021-01-02	United Kingdom
S_1214_G	S	1214	ERR5180140	25202	T	G	0,118211	2021-01-02	United Kingdom
ORF3a_57_H	ORF3a	57	ERR5180140	25563	G	T	0,999559	2021-01-02	United Kingdom
ORF3a_95_F	ORF3a	95	ERR5180140	25677	G	T	0,998943	2021-01-02	United Kingdom
N_234_I	N	234	ERR5180140	28975	G	T	0,99957	2021-01-02	United Kingdom
N_401_Y	N	401	ERR5180140	29474	G	T	0,999362	2021-01-02	United Kingdom
ORF1ab_1001_I	ORF1ab	1001	ERR5180149	3267	C	T	0,999876	2021-01-01	United Kingdom
ORF1ab_1708_D	ORF1ab	1708	ERR5180149	5388	C	A	1	2021-01-01	United Kingdom
ORF1ab_1974_Y	ORF1ab	1974	ERR5180149	6185	C	T	0,999885	2021-01-01	United Kingdom
ORF1ab_2230_T	ORF1ab	2230	ERR5180149	6954	T	C	1	2021-01-01	United Kingdom
ORF1ab_3674_NA	ORF1ab	3674	ERR5180149	11287	G	-TCTGGTTTT	0,997902	2021-01-01	United Kingdom
ORF1ab_314_L	ORF1ab	314	ERR5180149	14408	C	T	0,999712	2021-01-01	United Kingdom
ORF1ab_1383_R	ORF1ab	1383	ERR5180149	17615	A	G	0,999888	2021-01-01	United Kingdom
S_68_NA	S	68	ERR5180149	21764	A	-TACATG	0,996667	2021-01-01	United Kingdom
S_140_NA	S	140	ERR5180149	21982	T	-TTG	0,0996719	2021-01-01	United Kingdom
S_142_V	S	142	ERR5180149	21987	G	T	0,416034	2021-01-01	United Kingdom
S_143_NA	S	143	ERR5180149	21990	T	-TTA	0,995274	2021-01-01	United Kingdom
S_152_R	S	152	ERR5180149	22016	T	C	0,189624	2021-01-01	United Kingdom
S_501_Y	S	501	ERR5180149	23063	A	T	0,999438	2021-01-01	United Kingdom
S_570_D	S	570	ERR5180149	23271	C	A	1	2021-01-01	United Kingdom
S_614_G	S	614	ERR5180149	23403	A	G	0,999864	2021-01-01	United Kingdom
S_681_H	S	681	ERR5180149	23604	C	A	0,999949	2021-01-01	United Kingdom
S_716_I	S	716	ERR5180149	23709	C	T	0,999897	2021-01-01	United Kingdom
S_982_A	S	982	ERR5180149	24506	T	G	0,999828	2021-01-01	United Kingdom
S_1118_H	S	1118	ERR5180149	24914	G	C	0,999635	2021-01-01	United Kingdom
S_1214_G	S	1214	ERR5180149	25202	T	G	0,171913	2021-01-01	United Kingdom
ORF8_27_*	ORF8	27	ERR5180149	27972	C	T	0,999597	2021-01-01	United Kingdom
ORF8_52_I	ORF8	52	ERR5180149	28048	G	T	0,999868	2021-01-01	United Kingdom
ORF8_73_C	ORF8	73	ERR5180149	28111	A	G	0,999773	2021-01-01	United Kingdom
ORF8_102_F	ORF8	102	ERR5180149	28198	G	T	0,999836	2021-01-01	United Kingdom
N_3_H	N	3	ERR5180149	28280	G	C	0,999474	2021-01-01	United Kingdom
N_3_V	N	3	ERR5180149	28281	A	T	0,999474	2021-01-01	United Kingdom
N_3_E	N	3	ERR5180149	28282	T	A	0,999868	2021-01-01	United Kingdom
N_203_K	N	203	ERR5180149	28881	G	A	0,997228	2021-01-01	United Kingdom
N_204_R	N	204	ERR5180149	28883	G	C	1	2021-01-01	United Kingdom
N_235_F	N	235	ERR5180149	28977	C	T	0,999666	2021-01-01	United Kingdom
ORF10_29_*	ORF10	29	ERR5180149	29642	C	T	0,999766	2021-01-01	United Kingdom
ORF1ab_730_F	ORF1ab	730	ERR5180153	2453	C	T	0,99947	2021-01-02	United Kingdom
ORF1ab_1001_I	ORF1ab	1001	ERR5180153	3267	C	T	0,999878	2021-01-02	United Kingdom
ORF1ab_1708_D	ORF1ab	1708	ERR5180153	5388	C	A	0,999745	2021-01-02	United Kingdom
ORF1ab_2230_T	ORF1ab	2230	ERR5180153	6954	T	C	0,999875	2021-01-02	United Kingdom
ORF1ab_3674_NA	ORF1ab	3674	ERR5180153	11287	G	-TCTGGTTTT	0,996342	2021-01-02	United Kingdom
ORF1ab_314_L	ORF1ab	314	ERR5180153	14408	C	T	0,999592	2021-01-02	United Kingdom
S_68_NA	S	68	ERR5180153	21764	A	-TACATG	0,997588	2021-01-02	United Kingdom
S_143_NA	S	143	ERR5180153	21990	T	-TTA	0,997469	2021-01-02	United Kingdom
S_501_Y	S	501	ERR5180153	23063	A	T	0,998958	2021-01-02	United Kingdom
S_570_D	S	570	ERR5180153	23271	C	A	1	2021-01-02	United Kingdom
S_614_G	S	614	ERR5180153	23403	A	G	1	2021-01-02	United Kingdom
S_681_H	S	681	ERR5180153	23604	C	A	1	2021-01-02	United Kingdom
S_716_I	S	716	ERR5180153	23709	C	T	0,999946	2021-01-02	United Kingdom
S_982_A	S	982	ERR5180153	24506	T	G	0,999641	2021-01-02	United Kingdom
S_1118_H	S	1118	ERR5180153	24914	G	C	0,999653	2021-01-02	United Kingdom
S_1214_G	S	1214	ERR5180153	25202	T	G	0,197253	2021-01-02	United Kingdom
ORF8_27_*	ORF8	27	ERR5180153	27972	C	T	0,999553	2021-01-02	United Kingdom
ORF8_52_I	ORF8	52	ERR5180153	28048	G	T	0,999915	2021-01-02	United Kingdom
ORF8_73_C	ORF8	73	ERR5180153	28111	A	G	0,999792	2021-01-02	United Kingdom
N_3_H	N	3	ERR5180153	28280	G	C	0,999873	2021-01-02	United Kingdom
N_3_V	N	3	ERR5180153	28281	A	T	0,999873	2021-01-02	United Kingdom
N_3_E	N	3	ERR5180153	28282	T	A	1	2021-01-02	United Kingdom
N_203_K	N	203	ERR5180153	28881	G	A	0,998566	2021-01-02	United Kingdom
N_204_R	N	204	ERR5180153	28883	G	C	0,999202	2021-01-02	United Kingdom
N_235_F	N	235	ERR5180153	28977	C	T	0,999793	2021-01-02	United Kingdom
ORF1ab_159_*	ORF1ab	159	ERR5180154	740	G	T	0,0824291	2021-01-01	United Kingdom
ORF1ab_1001_I	ORF1ab	1001	ERR5180154	3267	C	T	1	2021-01-01	United Kingdom
ORF1ab_1708_D	ORF1ab	1708	ERR5180154	5388	C	A	1	2021-01-01	United Kingdom
ORF1ab_2144_L	ORF1ab	2144	ERR5180154	6696	C	T	0,0580676	2021-01-01	United Kingdom
ORF1ab_2230_T	ORF1ab	2230	ERR5180154	6954	T	C	0,999334	2021-01-01	United Kingdom
ORF1ab_3160_C	ORF1ab	3160	ERR5180154	9744	A	G	0,0531742	2021-01-01	United Kingdom
ORF1ab_3674_NA	ORF1ab	3674	ERR5180154	11287	G	-TCTGGTTTT	0,998728	2021-01-01	United Kingdom
ORF1ab_3748_I	ORF1ab	3748	ERR5180154	11507	G	A	0,996364	2021-01-01	United Kingdom
ORF1ab_314_L	ORF1ab	314	ERR5180154	14408	C	T	1	2021-01-01	United Kingdom
ORF1ab_1846_S	ORF1ab	1846	ERR5180154	19004	T	C	0,0526848	2021-01-01	United Kingdom
S_68_NA	S	68	ERR5180154	21764	A	-TACATG	0,998102	2021-01-01	United Kingdom
S_143_NA	S	143	ERR5180154	21990	T	-TTA	0,998701	2021-01-01	United Kingdom
S_188_S	S	188	ERR5180154	22125	A	G	0,321968	2021-01-01	United Kingdom
S_189_F	S	189	ERR5180154	22127	C	T	0,305117	2021-01-01	United Kingdom
S_407_F	S	407	ERR5180154	22781	G	T	0,0595395	2021-01-01	United Kingdom
S_501_Y	S	501	ERR5180154	23063	A	T	0,999659	2021-01-01	United Kingdom
S_570_D	S	570	ERR5180154	23271	C	A	0,999902	2021-01-01	United Kingdom
S_614_G	S	614	ERR5180154	23403	A	G	0,999905	2021-01-01	United Kingdom
S_681_H	S	681	ERR5180154	23604	C	A	0,999609	2021-01-01	United Kingdom
S_716_I	S	716	ERR5180154	23709	C	T	1	2021-01-01	United Kingdom
S_982_A	S	982	ERR5180154	24506	T	G	1	2021-01-01	United Kingdom
S_1118_H	S	1118	ERR5180154	24914	G	C	0,999938	2021-01-01	United Kingdom
S_1214_G	S	1214	ERR5180154	25202	T	G	0,107551	2021-01-01	United Kingdom
ORF8_27_*	ORF8	27	ERR5180154	27972	C	T	1	2021-01-01	United Kingdom
ORF8_52_I	ORF8	52	ERR5180154	28048	G	T	1	2021-01-01	United Kingdom
ORF8_73_C	ORF8	73	ERR5180154	28111	A	G	1	2021-01-01	United Kingdom
N_3_H	N	3	ERR5180154	28280	G	C	0,99983	2021-01-01	United Kingdom
N_3_V	N	3	ERR5180154	28281	A	T	0,999915	2021-01-01	United Kingdom
N_3_E	N	3	ERR5180154	28282	T	A	0,999659	2021-01-01	United Kingdom
N_203_K	N	203	ERR5180154	28881	G	A	1	2021-01-01	United Kingdom
N_204_R	N	204	ERR5180154	28883	G	C	1	2021-01-01	United Kingdom
N_235_F	N	235	ERR5180154	28977	C	T	1	2021-01-01	United Kingdom
ORF1ab_314_L	ORF1ab	314	ERR5180156	14408	C	T	1	2021-01-02	United Kingdom
ORF1ab_910_D	ORF1ab	910	ERR5180156	16197	G	T	1	2021-01-02	United Kingdom
S_18_F	S	18	ERR5180156	21614	C	T	1	2021-01-02	United Kingdom
S_222_V	S	222	ERR5180156	22227	C	T	1	2021-01-02	United Kingdom
S_614_G	S	614	ERR5180156	23403	A	G	1	2021-01-02	United Kingdom
S_1214_G	S	1214	ERR5180156	25202	T	G	0,14175	2021-01-02	United Kingdom
N_152_S	N	152	ERR5180156	28727	G	T	0,999865	2021-01-02	United Kingdom
N_220_V	N	220	ERR5180156	28932	C	T	0,999459	2021-01-02	United Kingdom
ORF10_30_L	ORF10	30	ERR5180156	29645	G	T	0,999618	2021-01-02	United Kingdom
ORF1ab_1001_I	ORF1ab	1001	ERR5180157	3267	C	T	1	2021-01-02	United Kingdom
ORF1ab_1708_D	ORF1ab	1708	ERR5180157	5388	C	A	0,999816	2021-01-02	United Kingdom
ORF1ab_2230_T	ORF1ab	2230	ERR5180157	6954	T	C	0,999809	2021-01-02	United Kingdom
ORF1ab_3674_NA	ORF1ab	3674	ERR5180157	11287	G	-TCTGGTTTT	0,995023	2021-01-02	United Kingdom
ORF1ab_4182_F	ORF1ab	4182	ERR5180157	12809	C	T	0,999819	2021-01-02	United Kingdom
ORF1ab_218_L	ORF1ab	218	ERR5180157	14120	C	T	0,99907	2021-01-02	United Kingdom
ORF1ab_314_L	ORF1ab	314	ERR5180157	14408	C	T	0,998804	2021-01-02	United Kingdom
S_68_NA	S	68	ERR5180157	21764	A	-TACATG	0,997595	2021-01-02	United Kingdom
S_143_NA	S	143	ERR5180157	21990	T	-TTA	0,997795	2021-01-02	United Kingdom
S_243_S	S	243	ERR5180157	22289	G	T	1	2021-01-02	United Kingdom
S_501_Y	S	501	ERR5180157	23063	A	T	0,999673	2021-01-02	United Kingdom
S_570_D	S	570	ERR5180157	23271	C	A	0,99986	2021-01-02	United Kingdom
S_614_G	S	614	ERR5180157	23403	A	G	0,999725	2021-01-02	United Kingdom
S_681_H	S	681	ERR5180157	23604	C	A	0,99989	2021-01-02	United Kingdom
S_716_I	S	716	ERR5180157	23709	C	T	0,999891	2021-01-02	United Kingdom
S_982_A	S	982	ERR5180157	24506	T	G	0,999678	2021-01-02	United Kingdom
S_1118_H	S	1118	ERR5180157	24914	G	C	0,999871	2021-01-02	United Kingdom
S_1214_G	S	1214	ERR5180157	25202	T	G	0,147948	2021-01-02	United Kingdom
ORF8_27_*	ORF8	27	ERR5180157	27972	C	T	0,999522	2021-01-02	United Kingdom
ORF8_52_I	ORF8	52	ERR5180157	28048	G	T	1	2021-01-02	United Kingdom
ORF8_68_*	ORF8	68	ERR5180157	28095	A	T	0,999207	2021-01-02	United Kingdom
ORF8_73_C	ORF8	73	ERR5180157	28111	A	G	0,999842	2021-01-02	United Kingdom
N_3_H	N	3	ERR5180157	28280	G	C	0,999545	2021-01-02	United Kingdom
N_3_V	N	3	ERR5180157	28281	A	T	0,999848	2021-01-02	United Kingdom
N_3_E	N	3	ERR5180157	28282	T	A	0,999847	2021-01-02	United Kingdom
N_203_K	N	203	ERR5180157	28881	G	A	0,996356	2021-01-02	United Kingdom
N_204_R	N	204	ERR5180157	28883	G	C	0,999818	2021-01-02	United Kingdom
N_235_F	N	235	ERR5180157	28977	C	T	0,99978	2021-01-02	United Kingdom
ORF1ab_1001_I	ORF1ab	1001	ERR5180160	3267	C	T	1	2021-01-02	United Kingdom
ORF1ab_1708_D	ORF1ab	1708	ERR5180160	5388	C	A	1	2021-01-02	United Kingdom
ORF1ab_2230_T	ORF1ab	2230	ERR5180160	6954	T	C	1	2021-01-02	United Kingdom
ORF1ab_3674_NA	ORF1ab	3674	ERR5180160	11287	G	-TCTGGTTTT	0,999393	2021-01-02	United Kingdom
ORF1ab_176_V	ORF1ab	176	ERR5180160	13994	C	T	0,0548405	2021-01-02	United Kingdom
ORF1ab_314_L	ORF1ab	314	ERR5180160	14408	C	T	0,99964	2021-01-02	United Kingdom
S_68_NA	S	68	ERR5180160	21764	A	-TACATG	0,998582	2021-01-02	United Kingdom
S_143_NA	S	143	ERR5180160	21990	T	-TTA	0,998433	2021-01-02	United Kingdom
S_501_Y	S	501	ERR5180160	23063	A	T	0,999531	2021-01-02	United Kingdom
S_570_D	S	570	ERR5180160	23271	C	A	0,999866	2021-01-02	United Kingdom
S_614_G	S	614	ERR5180160	23403	A	G	0,99987	2021-01-02	United Kingdom
S_681_H	S	681	ERR5180160	23604	C	A	1	2021-01-02	United Kingdom
S_716_I	S	716	ERR5180160	23709	C	T	0,99978	2021-01-02	United Kingdom
S_982_A	S	982	ERR5180160	24506	T	G	0,997959	2021-01-02	United Kingdom
S_1118_H	S	1118	ERR5180160	24914	G	C	1	2021-01-02	United Kingdom
S_1214_G	S	1214	ERR5180160	25202	T	G	0,166667	2021-01-02	United Kingdom
ORF3a_129_NA	ORF3a	129	ERR5180160	25777	C	-T	0,0648148	2021-01-02	United Kingdom
M_2_S	M	2	ERR5180160	26526	G	T	0,999559	2021-01-02	United Kingdom
ORF8_27_*	ORF8	27	ERR5180160	27972	C	T	1	2021-01-02	United Kingdom
ORF8_52_I	ORF8	52	ERR5180160	28048	G	T	1	2021-01-02	United Kingdom
ORF8_73_C	ORF8	73	ERR5180160	28111	A	G	0,999889	2021-01-02	United Kingdom
N_3_H	N	3	ERR5180160	28280	G	C	0,999892	2021-01-02	United Kingdom
N_3_V	N	3	ERR5180160	28281	A	T	0,999566	2021-01-02	United Kingdom
N_3_E	N	3	ERR5180160	28282	T	A	0,999349	2021-01-02	United Kingdom
N_203_K	N	203	ERR5180160	28881	G	A	0,998165	2021-01-02	United Kingdom
N_204_R	N	204	ERR5180160	28883	G	C	1	2021-01-02	United Kingdom
N_235_F	N	235	ERR5180160	28977	C	T	0,999536	2021-01-02	United Kingdom
ORF1ab_1001_I	ORF1ab	1001	ERR5180163	3267	C	T	0,999847	2021-01-02	United Kingdom
ORF1ab_1708_D	ORF1ab	1708	ERR5180163	5388	C	A	0,999603	2021-01-02	United Kingdom
ORF1ab_2230_T	ORF1ab	2230	ERR5180163	6954	T	C	0,999326	2021-01-02	United Kingdom
ORF1ab_3674_NA	ORF1ab	3674	ERR5180163	11287	G	-TCTGGTTTT	0,99874	2021-01-02	United Kingdom
ORF1ab_314_L	ORF1ab	314	ERR5180163	14408	C	T	0,999579	2021-01-02	United Kingdom
ORF1ab_1383_R	ORF1ab	1383	ERR5180163	17615	A	G	0,999698	2021-01-02	United Kingdom
ORF1ab_2515_L	ORF1ab	2515	ERR5180163	21010	G	T	0,999179	2021-01-02	United Kingdom
S_68_NA	S	68	ERR5180163	21764	A	-TACATG	0,997478	2021-01-02	United Kingdom
S_143_NA	S	143	ERR5180163	21990	T	-TTA	0,995968	2021-01-02	United Kingdom
S_501_Y	S	501	ERR5180163	23063	A	T	0,9995	2021-01-02	United Kingdom
S_570_D	S	570	ERR5180163	23271	C	A	0,998958	2021-01-02	United Kingdom
S_614_G	S	614	ERR5180163	23403	A	G	0,999491	2021-01-02	United Kingdom
S_681_H	S	681	ERR5180163	23604	C	A	1	2021-01-02	United Kingdom
S_716_I	S	716	ERR5180163	23709	C	T	0,999692	2021-01-02	United Kingdom
S_982_A	S	982	ERR5180163	24506	T	G	0,999287	2021-01-02	United Kingdom
S_1118_H	S	1118	ERR5180163	24914	G	C	0,999836	2021-01-02	United Kingdom
S_1214_G	S	1214	ERR5180163	25202	T	G	0,145695	2021-01-02	United Kingdom
ORF8_27_*	ORF8	27	ERR5180163	27972	C	T	0,999648	2021-01-02	United Kingdom
ORF8_52_I	ORF8	52	ERR5180163	28048	G	T	1	2021-01-02	United Kingdom
ORF8_73_C	ORF8	73	ERR5180163	28111	A	G	0,999793	2021-01-02	United Kingdom
N_3_H	N	3	ERR5180163	28280	G	C	1	2021-01-02	United Kingdom
N_3_V	N	3	ERR5180163	28281	A	T	1	2021-01-02	United Kingdom
N_3_E	N	3	ERR5180163	28282	T	A	0,999673	2021-01-02	United Kingdom
N_203_K	N	203	ERR5180163	28881	G	A	0,998782	2021-01-02	United Kingdom
N_204_R	N	204	ERR5180163	28883	G	C	0,999527	2021-01-02	United Kingdom
N_235_F	N	235	ERR5180163	28977	C	T	1	2021-01-02	United Kingdom
ORF1ab_971_L	ORF1ab	971	ERR5180164	3177	C	T	0,999883	2021-01-01	United Kingdom
ORF1ab_1001_I	ORF1ab	1001	ERR5180164	3267	C	T	0,999882	2021-01-01	United Kingdom
ORF1ab_1708_D	ORF1ab	1708	ERR5180164	5388	C	A	1	2021-01-01	United Kingdom
ORF1ab_2230_T	ORF1ab	2230	ERR5180164	6954	T	C	0,999883	2021-01-01	United Kingdom
ORF1ab_3674_NA	ORF1ab	3674	ERR5180164	11287	G	-TCTGGTTTT	0,992855	2021-01-01	United Kingdom
ORF1ab_314_L	ORF1ab	314	ERR5180164	14408	C	T	0,999624	2021-01-01	United Kingdom
S_68_NA	S	68	ERR5180164	21764	A	-TACATG	0,997041	2021-01-01	United Kingdom
S_143_NA	S	143	ERR5180164	21990	T	-TTA	0,997013	2021-01-01	United Kingdom
S_501_Y	S	501	ERR5180164	23063	A	T	0,999794	2021-01-01	United Kingdom
S_570_D	S	570	ERR5180164	23271	C	A	0,999864	2021-01-01	United Kingdom
S_614_G	S	614	ERR5180164	23403	A	G	0,999071	2021-01-01	United Kingdom
S_681_H	S	681	ERR5180164	23604	C	A	0,999851	2021-01-01	United Kingdom
S_716_I	S	716	ERR5180164	23709	C	T	0,99985	2021-01-01	United Kingdom
S_982_A	S	982	ERR5180164	24506	T	G	0,999831	2021-01-01	United Kingdom
S_1118_H	S	1118	ERR5180164	24914	G	C	1	2021-01-01	United Kingdom
S_1214_G	S	1214	ERR5180164	25202	T	G	0,110775	2021-01-01	United Kingdom
ORF3a_171_L	ORF3a	171	ERR5180164	25904	C	T	0,995902	2021-01-01	United Kingdom
ORF8_27_*	ORF8	27	ERR5180164	27972	C	T	0,999889	2021-01-01	United Kingdom
ORF8_52_I	ORF8	52	ERR5180164	28048	G	T	1	2021-01-01	United Kingdom
ORF8_73_C	ORF8	73	ERR5180164	28111	A	G	0,99994	2021-01-01	United Kingdom
N_3_H	N	3	ERR5180164	28280	G	C	0,99987	2021-01-01	United Kingdom
N_3_V	N	3	ERR5180164	28281	A	T	1	2021-01-01	United Kingdom
N_3_E	N	3	ERR5180164	28282	T	A	0,99948	2021-01-01	United Kingdom
N_203_K	N	203	ERR5180164	28881	G	A	0,99765	2021-01-01	United Kingdom
N_204_R	N	204	ERR5180164	28883	G	C	0,999824	2021-01-01	United Kingdom
N_235_F	N	235	ERR5180164	28977	C	T	1	2021-01-01	United Kingdom
ORF1ab_1001_I	ORF1ab	1001	ERR5180165	3267	C	T	1	2021-01-02	United Kingdom
ORF1ab_1708_D	ORF1ab	1708	ERR5180165	5388	C	A	1	2021-01-02	United Kingdom
ORF1ab_2230_T	ORF1ab	2230	ERR5180165	6954	T	C	0,998226	2021-01-02	United Kingdom
ORF1ab_3674_NA	ORF1ab	3674	ERR5180165	11287	G	-TCTGGTTTT	0,996237	2021-01-02	United Kingdom
ORF1ab_314_L	ORF1ab	314	ERR5180165	14408	C	T	0,999785	2021-01-02	United Kingdom
S_68_NA	S	68	ERR5180165	21764	A	-TACATG	0,990957	2021-01-02	United Kingdom
S_143_NA	S	143	ERR5180165	21990	T	-TTA	0,999035	2021-01-02	United Kingdom
S_501_Y	S	501	ERR5180165	23063	A	T	0,999556	2021-01-02	United Kingdom
S_570_D	S	570	ERR5180165	23271	C	A	0,999901	2021-01-02	United Kingdom
S_614_G	S	614	ERR5180165	23403	A	G	0,999711	2021-01-02	United Kingdom
S_681_H	S	681	ERR5180165	23604	C	A	0,999847	2021-01-02	United Kingdom
S_716_I	S	716	ERR5180165	23709	C	T	0,999923	2021-01-02	United Kingdom
S_982_A	S	982	ERR5180165	24506	T	G	0,999858	2021-01-02	United Kingdom
S_1118_H	S	1118	ERR5180165	24914	G	C	0,999924	2021-01-02	United Kingdom
S_1214_G	S	1214	ERR5180165	25202	T	G	0,176471	2021-01-02	United Kingdom
ORF8_27_*	ORF8	27	ERR5180165	27972	C	T	0,999263	2021-01-02	United Kingdom
ORF8_52_I	ORF8	52	ERR5180165	28048	G	T	0,999818	2021-01-02	United Kingdom
ORF8_73_C	ORF8	73	ERR5180165	28111	A	G	0,9998	2021-01-02	United Kingdom
N_3_H	N	3	ERR5180165	28280	G	C	0,999799	2021-01-02	United Kingdom
N_3_V	N	3	ERR5180165	28281	A	T	1	2021-01-02	United Kingdom
N_3_E	N	3	ERR5180165	28282	T	A	0,999697	2021-01-02	United Kingdom
N_203_K	N	203	ERR5180165	28881	G	A	0,998782	2021-01-02	United Kingdom
N_204_R	N	204	ERR5180165	28883	G	C	1	2021-01-02	United Kingdom
N_235_F	N	235	ERR5180165	28977	C	T	0,999823	2021-01-02	United Kingdom
ORF1ab_1001_I	ORF1ab	1001	ERR5180166	3267	C	T	0,999895	2021-01-01	United Kingdom
ORF1ab_1708_D	ORF1ab	1708	ERR5180166	5388	C	A	0,999628	2021-01-01	United Kingdom
ORF1ab_2230_T	ORF1ab	2230	ERR5180166	6954	T	C	0,999649	2021-01-01	United Kingdom
ORF1ab_2780_L	ORF1ab	2780	ERR5180166	8603	T	C	0,999592	2021-01-01	United Kingdom
ORF1ab_3674_NA	ORF1ab	3674	ERR5180166	11287	G	-TCTGGTTTT	0,997502	2021-01-01	United Kingdom
ORF1ab_314_L	ORF1ab	314	ERR5180166	14408	C	T	0,999843	2021-01-01	United Kingdom
ORF1ab_1383_R	ORF1ab	1383	ERR5180166	17615	A	G	0,999852	2021-01-01	United Kingdom
S_68_NA	S	68	ERR5180166	21764	A	-TACATG	0,997768	2021-01-01	United Kingdom
S_143_NA	S	143	ERR5180166	21990	T	-TTA	0,997402	2021-01-01	United Kingdom
S_501_Y	S	501	ERR5180166	23063	A	T	0,999458	2021-01-01	United Kingdom
S_570_D	S	570	ERR5180166	23271	C	A	0,999768	2021-01-01	United Kingdom
S_614_G	S	614	ERR5180166	23403	A	G	0,999325	2021-01-01	United Kingdom
S_681_H	S	681	ERR5180166	23604	C	A	0,999795	2021-01-01	United Kingdom
S_716_I	S	716	ERR5180166	23709	C	T	0,999863	2021-01-01	United Kingdom
S_982_A	S	982	ERR5180166	24506	T	G	0,999663	2021-01-01	United Kingdom
S_1118_H	S	1118	ERR5180166	24914	G	C	0,999846	2021-01-01	United Kingdom
S_1214_G	S	1214	ERR5180166	25202	T	G	0,135331	2021-01-01	United Kingdom
ORF3a_15_F	ORF3a	15	ERR5180166	25437	G	T	0,999831	2021-01-01	United Kingdom
ORF8_27_*	ORF8	27	ERR5180166	27972	C	T	0,999899	2021-01-01	United Kingdom
ORF8_52_I	ORF8	52	ERR5180166	28048	G	T	0,999801	2021-01-01	United Kingdom
ORF8_73_C	ORF8	73	ERR5180166	28111	A	G	0,999492	2021-01-01	United Kingdom
N_3_H	N	3	ERR5180166	28280	G	C	0,99989	2021-01-01	United Kingdom
N_3_V	N	3	ERR5180166	28281	A	T	0,999669	2021-01-01	United Kingdom
N_3_E	N	3	ERR5180166	28282	T	A	0,999559	2021-01-01	United Kingdom
N_203_K	N	203	ERR5180166	28881	G	A	0,99775	2021-01-01	United Kingdom
N_204_R	N	204	ERR5180166	28883	G	C	0,999685	2021-01-01	United Kingdom
N_235_F	N	235	ERR5180166	28977	C	T	1	2021-01-01	United Kingdom
N_236_C	N	236	ERR5180166	28979	G	T	0,99984	2021-01-01	United Kingdom
N_365_S	N	365	ERR5180166	29366	C	T	0,979975	2021-01-01	United Kingdom
ORF1ab_1001_I	ORF1ab	1001	ERR5180168	3267	C	T	0,999858	2021-01-01	United Kingdom
ORF1ab_1708_D	ORF1ab	1708	ERR5180168	5388	C	A	1	2021-01-01	United Kingdom
ORF1ab_2230_T	ORF1ab	2230	ERR5180168	6954	T	C	1	2021-01-01	United Kingdom
ORF1ab_2278_V	ORF1ab	2278	ERR5180168	7097	A	G	0,994962	2021-01-01	United Kingdom
ORF1ab_3674_NA	ORF1ab	3674	ERR5180168	11287	G	-TCTGGTTTT	0,992154	2021-01-01	United Kingdom
ORF1ab_314_L	ORF1ab	314	ERR5180168	14408	C	T	0,999649	2021-01-01	United Kingdom
ORF1ab_821_S	ORF1ab	821	ERR5180168	15928	C	T	1	2021-01-01	United Kingdom
ORF1ab_1383_R	ORF1ab	1383	ERR5180168	17615	A	G	0,999901	2021-01-01	United Kingdom
ORF1ab_1871_G	ORF1ab	1871	ERR5180168	19079	A	G	1	2021-01-01	United Kingdom
S_68_NA	S	68	ERR5180168	21764	A	-TACATG	0,997017	2021-01-01	United Kingdom
S_143_NA	S	143	ERR5180168	21990	T	-TTA	0,995969	2021-01-01	United Kingdom
S_501_Y	S	501	ERR5180168	23063	A	T	0,999505	2021-01-01	United Kingdom
S_570_D	S	570	ERR5180168	23271	C	A	0,999857	2021-01-01	United Kingdom
S_614_G	S	614	ERR5180168	23403	A	G	0,999441	2021-01-01	United Kingdom
S_681_H	S	681	ERR5180168	23604	C	A	0,999894	2021-01-01	United Kingdom
S_716_I	S	716	ERR5180168	23709	C	T	0,999892	2021-01-01	United Kingdom
S_982_A	S	982	ERR5180168	24506	T	G	1	2021-01-01	United Kingdom
S_1118_H	S	1118	ERR5180168	24914	G	C	0,999917	2021-01-01	United Kingdom
S_1214_G	S	1214	ERR5180168	25202	T	G	0,1875	2021-01-01	United Kingdom
ORF8_27_*	ORF8	27	ERR5180168	27972	C	T	0,999795	2021-01-01	United Kingdom
ORF8_52_I	ORF8	52	ERR5180168	28048	G	T	0,999801	2021-01-01	United Kingdom
ORF8_73_C	ORF8	73	ERR5180168	28111	A	G	1	2021-01-01	United Kingdom
N_3_H	N	3	ERR5180168	28280	G	C	0,999619	2021-01-01	United Kingdom
N_3_V	N	3	ERR5180168	28281	A	T	0,999744	2021-01-01	United Kingdom
N_3_E	N	3	ERR5180168	28282	T	A	0,999872	2021-01-01	United Kingdom
N_14_C	N	14	ERR5180168	28313	C	T	1	2021-01-01	United Kingdom
N_203_K	N	203	ERR5180168	28881	G	A	0,99811	2021-01-01	United Kingdom
N_204_R	N	204	ERR5180168	28883	G	C	0,999737	2021-01-01	United Kingdom
N_235_F	N	235	ERR5180168	28977	C	T	0,999404	2021-01-01	United Kingdom
ORF1ab_1001_I	ORF1ab	1001	ERR5180170	3267	C	T	1	2021-01-01	United Kingdom
ORF1ab_1708_D	ORF1ab	1708	ERR5180170	5388	C	A	0,999806	2021-01-01	United Kingdom
ORF1ab_2230_T	ORF1ab	2230	ERR5180170	6954	T	C	0,999866	2021-01-01	United Kingdom
ORF1ab_2780_L	ORF1ab	2780	ERR5180170	8603	T	C	0,999603	2021-01-01	United Kingdom
ORF1ab_3674_NA	ORF1ab	3674	ERR5180170	11287	G	-TCTGGTTTT	0,998917	2021-01-01	United Kingdom
ORF1ab_314_L	ORF1ab	314	ERR5180170	14408	C	T	0,999547	2021-01-01	United Kingdom
ORF1ab_1383_R	ORF1ab	1383	ERR5180170	17615	A	G	0,999885	2021-01-01	United Kingdom
S_68_NA	S	68	ERR5180170	21764	A	-TACATG	0,99389	2021-01-01	United Kingdom
S_143_NA	S	143	ERR5180170	21990	T	-TTA	0,997947	2021-01-01	United Kingdom
S_501_Y	S	501	ERR5180170	23063	A	T	0,999313	2021-01-01	United Kingdom
S_570_D	S	570	ERR5180170	23271	C	A	1	2021-01-01	United Kingdom
S_614_G	S	614	ERR5180170	23403	A	G	0,999669	2021-01-01	United Kingdom
S_681_H	S	681	ERR5180170	23604	C	A	0,999896	2021-01-01	United Kingdom
S_716_I	S	716	ERR5180170	23709	C	T	0,999689	2021-01-01	United Kingdom
S_982_A	S	982	ERR5180170	24506	T	G	0,998269	2021-01-01	United Kingdom
S_1118_H	S	1118	ERR5180170	24914	G	C	0,99987	2021-01-01	United Kingdom
S_1214_G	S	1214	ERR5180170	25202	T	G	0,153285	2021-01-01	United Kingdom
ORF3a_15_F	ORF3a	15	ERR5180170	25437	G	T	1	2021-01-01	United Kingdom
ORF8_27_*	ORF8	27	ERR5180170	27972	C	T	0,999304	2021-01-01	United Kingdom
ORF8_52_I	ORF8	52	ERR5180170	28048	G	T	0,999855	2021-01-01	United Kingdom
ORF8_73_C	ORF8	73	ERR5180170	28111	A	G	0,999681	2021-01-01	United Kingdom
N_3_H	N	3	ERR5180170	28280	G	C	0,999658	2021-01-01	United Kingdom
N_3_V	N	3	ERR5180170	28281	A	T	0,999829	2021-01-01	United Kingdom
N_3_E	N	3	ERR5180170	28282	T	A	0,999142	2021-01-01	United Kingdom
N_203_K	N	203	ERR5180170	28881	G	A	0,997539	2021-01-01	United Kingdom
N_204_R	N	204	ERR5180170	28883	G	C	0,99979	2021-01-01	United Kingdom
N_235_F	N	235	ERR5180170	28977	C	T	0,999481	2021-01-01	United Kingdom
ORF1ab_184_C	ORF1ab	184	ERR5180171	815	C	T	0,0765306	2021-01-02	United Kingdom
ORF1ab_326_F	ORF1ab	326	ERR5180171	1242	G	T	0,0731707	2021-01-02	United Kingdom
ORF1ab_1001_I	ORF1ab	1001	ERR5180171	3267	C	T	1	2021-01-02	United Kingdom
ORF1ab_1100_V	ORF1ab	1100	ERR5180171	3564	G	T	0,0896057	2021-01-02	United Kingdom
ORF1ab_1120_A	ORF1ab	1120	ERR5180171	3623	C	G	0,0905797	2021-01-02	United Kingdom
ORF1ab_1708_D	ORF1ab	1708	ERR5180171	5388	C	A	0,992857	2021-01-02	United Kingdom
ORF1ab_2230_T	ORF1ab	2230	ERR5180171	6954	T	C	1	2021-01-02	United Kingdom
ORF1ab_3674_NA	ORF1ab	3674	ERR5180171	11287	G	-TCTGGTTTT	0,999539	2021-01-02	United Kingdom
ORF1ab_4159_I	ORF1ab	4159	ERR5180171	12741	C	T	0,608174	2021-01-02	United Kingdom
ORF1ab_35_V	ORF1ab	35	ERR5180171	13571	G	T	0,125337	2021-01-02	United Kingdom
ORF1ab_314_L	ORF1ab	314	ERR5180171	14408	C	T	1	2021-01-02	United Kingdom
ORF1ab_1036_Y	ORF1ab	1036	ERR5180171	16573	G	T	0,288224	2021-01-02	United Kingdom
ORF1ab_1383_R	ORF1ab	1383	ERR5180171	17615	A	G	1	2021-01-02	United Kingdom
ORF1ab_1741_L	ORF1ab	1741	ERR5180171	18688	T	C	0,128727	2021-01-02	United Kingdom
ORF1ab_1871_G	ORF1ab	1871	ERR5180171	19079	A	G	1	2021-01-02	United Kingdom
S_68_NA	S	68	ERR5180171	21764	A	-TACATG	0,99869	2021-01-02	United Kingdom
S_143_NA	S	143	ERR5180171	21990	T	-TTA	0,999359	2021-01-02	United Kingdom
S_200_NA	S	200	ERR5180171	22160	T	-A	0,0980392	2021-01-02	United Kingdom
S_376_NA	S	376	ERR5180171	22689	C	-TT	0,0882208	2021-01-02	United Kingdom
S_501_Y	S	501	ERR5180171	23063	A	T	0,99922	2021-01-02	United Kingdom
S_570_D	S	570	ERR5180171	23271	C	A	0,999603	2021-01-02	United Kingdom
S_614_G	S	614	ERR5180171	23403	A	G	1	2021-01-02	United Kingdom
S_681_H	S	681	ERR5180171	23604	C	A	1	2021-01-02	United Kingdom
S_716_I	S	716	ERR5180171	23709	C	T	1	2021-01-02	United Kingdom
S_982_A	S	982	ERR5180171	24506	T	G	1	2021-01-02	United Kingdom
S_1118_H	S	1118	ERR5180171	24914	G	C	1	2021-01-02	United Kingdom
S_1214_G	S	1214	ERR5180171	25202	T	G	0,138393	2021-01-02	United Kingdom
ORF3a_90_F	ORF3a	90	ERR5180171	25660	G	T	0,995098	2021-01-02	United Kingdom
ORF7a_38_*	ORF7a	38	ERR5180171	27505	G	T	0,0861754	2021-01-02	United Kingdom
ORF8_27_*	ORF8	27	ERR5180171	27972	C	T	1	2021-01-02	United Kingdom
ORF8_52_I	ORF8	52	ERR5180171	28048	G	T	1	2021-01-02	United Kingdom
ORF8_62_A	ORF8	62	ERR5180171	28078	T	C	1	2021-01-02	United Kingdom
ORF8_73_C	ORF8	73	ERR5180171	28111	A	G	1	2021-01-02	United Kingdom
N_3_H	N	3	ERR5180171	28280	G	C	1	2021-01-02	United Kingdom
N_3_V	N	3	ERR5180171	28281	A	T	0,999886	2021-01-02	United Kingdom
N_3_E	N	3	ERR5180171	28282	T	A	0,999886	2021-01-02	United Kingdom
N_203_K	N	203	ERR5180171	28881	G	A	0,998481	2021-01-02	United Kingdom
N_204_R	N	204	ERR5180171	28883	G	C	1	2021-01-02	United Kingdom
N_235_F	N	235	ERR5180171	28977	C	T	1	2021-01-02	United Kingdom
ORF1ab_1001_I	ORF1ab	1001	ERR5180176	3267	C	T	1	2021-01-02	United Kingdom
ORF1ab_1708_D	ORF1ab	1708	ERR5180176	5388	C	A	1	2021-01-02	United Kingdom
ORF1ab_2230_T	ORF1ab	2230	ERR5180176	6954	T	C	0,999447	2021-01-02	United Kingdom
ORF1ab_3674_NA	ORF1ab	3674	ERR5180176	11287	G	-TCTGGTTTT	0,999208	2021-01-02	United Kingdom
ORF1ab_3829_F	ORF1ab	3829	ERR5180176	11750	C	T	0,999229	2021-01-02	United Kingdom
ORF1ab_314_L	ORF1ab	314	ERR5180176	14408	C	T	1	2021-01-02	United Kingdom
S_68_NA	S	68	ERR5180176	21764	A	-TACATG	0,998298	2021-01-02	United Kingdom
S_143_NA	S	143	ERR5180176	21990	T	-TTA	0,992252	2021-01-02	United Kingdom
S_501_Y	S	501	ERR5180176	23063	A	T	0,999562	2021-01-02	United Kingdom
S_570_D	S	570	ERR5180176	23271	C	A	0,999713	2021-01-02	United Kingdom
S_614_G	S	614	ERR5180176	23403	A	G	1	2021-01-02	United Kingdom
S_681_H	S	681	ERR5180176	23604	C	A	1	2021-01-02	United Kingdom
S_716_I	S	716	ERR5180176	23709	C	T	1	2021-01-02	United Kingdom
S_982_A	S	982	ERR5180176	24506	T	G	0,999808	2021-01-02	United Kingdom
S_1118_H	S	1118	ERR5180176	24914	G	C	0,999921	2021-01-02	United Kingdom
S_1214_G	S	1214	ERR5180176	25202	T	G	0,136141	2021-01-02	United Kingdom
E_52_L	E	52	ERR5180176	26398	G	T	0,99972	2021-01-02	United Kingdom
ORF8_27_*	ORF8	27	ERR5180176	27972	C	T	0,999553	2021-01-02	United Kingdom
ORF8_52_I	ORF8	52	ERR5180176	28048	G	T	0,999558	2021-01-02	United Kingdom
ORF8_68_*	ORF8	68	ERR5180176	28095	A	T	0,999141	2021-01-02	United Kingdom
ORF8_73_C	ORF8	73	ERR5180176	28111	A	G	0,999728	2021-01-02	United Kingdom
N_3_H	N	3	ERR5180176	28280	G	C	0,999906	2021-01-02	United Kingdom
N_3_V	N	3	ERR5180176	28281	A	T	0,999529	2021-01-02	United Kingdom
N_3_E	N	3	ERR5180176	28282	T	A	0,999811	2021-01-02	United Kingdom
N_203_K	N	203	ERR5180176	28881	G	A	0,999145	2021-01-02	United Kingdom
N_204_R	N	204	ERR5180176	28883	G	C	1	2021-01-02	United Kingdom
N_235_F	N	235	ERR5180176	28977	C	T	0,998851	2021-01-02	United Kingdom
N_254_V	N	254	ERR5180176	29034	C	T	0,050494	2021-01-02	United Kingdom
ORF1ab_1001_I	ORF1ab	1001	ERR5180178	3267	C	T	0,999656	2021-01-02	United Kingdom
ORF1ab_1708_D	ORF1ab	1708	ERR5180178	5388	C	A	0,999754	2021-01-02	United Kingdom
ORF1ab_2230_T	ORF1ab	2230	ERR5180178	6954	T	C	0,999843	2021-01-02	United Kingdom
ORF1ab_3674_NA	ORF1ab	3674	ERR5180178	11287	G	-TCTGGTTTT	0,997611	2021-01-02	United Kingdom
ORF1ab_3748_I	ORF1ab	3748	ERR5180178	11507	G	A	0,999886	2021-01-02	United Kingdom
ORF1ab_3919_F	ORF1ab	3919	ERR5180178	12020	C	T	0,999879	2021-01-02	United Kingdom
ORF1ab_314_L	ORF1ab	314	ERR5180178	14408	C	T	0,99956	2021-01-02	United Kingdom
S_68_NA	S	68	ERR5180178	21764	A	-TACATG	0,99681	2021-01-02	United Kingdom
S_143_NA	S	143	ERR5180178	21990	T	-TTA	0,997498	2021-01-02	United Kingdom
S_501_Y	S	501	ERR5180178	23063	A	T	0,998962	2021-01-02	United Kingdom
S_570_D	S	570	ERR5180178	23271	C	A	1	2021-01-02	United Kingdom
S_614_G	S	614	ERR5180178	23403	A	G	0,999582	2021-01-02	United Kingdom
S_681_H	S	681	ERR5180178	23604	C	A	0,999939	2021-01-02	United Kingdom
S_716_I	S	716	ERR5180178	23709	C	T	0,999757	2021-01-02	United Kingdom
S_982_A	S	982	ERR5180178	24506	T	G	1	2021-01-02	United Kingdom
S_1118_H	S	1118	ERR5180178	24914	G	C	0,999925	2021-01-02	United Kingdom
S_1214_G	S	1214	ERR5180178	25202	T	G	0,173246	2021-01-02	United Kingdom
ORF8_27_*	ORF8	27	ERR5180178	27972	C	T	0,99983	2021-01-02	United Kingdom
ORF8_52_I	ORF8	52	ERR5180178	28048	G	T	0,999916	2021-01-02	United Kingdom
ORF8_73_C	ORF8	73	ERR5180178	28111	A	G	0,999692	2021-01-02	United Kingdom
N_3_H	N	3	ERR5180178	28280	G	C	1	2021-01-02	United Kingdom
N_3_V	N	3	ERR5180178	28281	A	T	0,99979	2021-01-02	United Kingdom
N_3_E	N	3	ERR5180178	28282	T	A	0,999791	2021-01-02	United Kingdom
N_203_K	N	203	ERR5180178	28881	G	A	0,996615	2021-01-02	United Kingdom
N_204_R	N	204	ERR5180178	28883	G	C	0,999249	2021-01-02	United Kingdom
N_205_I	N	205	ERR5180178	28887	C	T	0,996696	2021-01-02	United Kingdom
N_235_F	N	235	ERR5180178	28977	C	T	1	2021-01-02	United Kingdom
ORF1ab_1001_I	ORF1ab	1001	ERR5180179	3267	C	T	0,99987	2021-01-02	United Kingdom
ORF1ab_1567_A	ORF1ab	1567	ERR5180179	4964	A	G	1	2021-01-02	United Kingdom
ORF1ab_1708_D	ORF1ab	1708	ERR5180179	5388	C	A	0,999579	2021-01-02	United Kingdom
ORF1ab_2230_T	ORF1ab	2230	ERR5180179	6954	T	C	0,999289	2021-01-02	United Kingdom
ORF1ab_3674_NA	ORF1ab	3674	ERR5180179	11287	G	-TCTGGTTTT	0,998492	2021-01-02	United Kingdom
ORF1ab_3966_R	ORF1ab	3966	ERR5180179	12162	A	G	0,999891	2021-01-02	United Kingdom
ORF1ab_314_L	ORF1ab	314	ERR5180179	14408	C	T	0,999004	2021-01-02	United Kingdom
ORF1ab_1383_R	ORF1ab	1383	ERR5180179	17615	A	G	0,999839	2021-01-02	United Kingdom
S_68_NA	S	68	ERR5180179	21764	A	-TACATG	0,997953	2021-01-02	United Kingdom
S_143_NA	S	143	ERR5180179	21990	T	-TTA	0,997845	2021-01-02	United Kingdom
S_501_Y	S	501	ERR5180179	23063	A	T	0,998788	2021-01-02	United Kingdom
S_570_D	S	570	ERR5180179	23271	C	A	0,999843	2021-01-02	United Kingdom
S_614_G	S	614	ERR5180179	23403	A	G	0,999385	2021-01-02	United Kingdom
S_681_H	S	681	ERR5180179	23604	C	A	1	2021-01-02	United Kingdom
S_716_I	S	716	ERR5180179	23709	C	T	1	2021-01-02	United Kingdom
S_982_A	S	982	ERR5180179	24506	T	G	0,999638	2021-01-02	United Kingdom
S_1118_H	S	1118	ERR5180179	24914	G	C	0,999368	2021-01-02	United Kingdom
S_1214_G	S	1214	ERR5180179	25202	T	G	0,124691	2021-01-02	United Kingdom
ORF8_27_*	ORF8	27	ERR5180179	27972	C	T	0,99968	2021-01-02	United Kingdom
ORF8_52_I	ORF8	52	ERR5180179	28048	G	T	0,999686	2021-01-02	United Kingdom
ORF8_73_C	ORF8	73	ERR5180179	28111	A	G	0,999818	2021-01-02	United Kingdom
N_3_H	N	3	ERR5180179	28280	G	C	0,999854	2021-01-02	United Kingdom
N_3_V	N	3	ERR5180179	28281	A	T	0,999708	2021-01-02	United Kingdom
N_3_E	N	3	ERR5180179	28282	T	A	0,999561	2021-01-02	United Kingdom
N_203_K	N	203	ERR5180179	28881	G	A	0,995515	2021-01-02	United Kingdom
N_204_R	N	204	ERR5180179	28883	G	C	0,999819	2021-01-02	United Kingdom
N_235_F	N	235	ERR5180179	28977	C	T	0,999617	2021-01-02	United Kingdom
ORF1ab_370_F	ORF1ab	370	ERR5180180	1374	G	T	0,0619346	2021-01-02	United Kingdom
ORF1ab_516_NA	ORF1ab	516	ERR5180180	1813	T	+A	0,0646449	2021-01-02	United Kingdom
ORF1ab_844_D	ORF1ab	844	ERR5180180	2797	A	T	0,09375	2021-01-02	United Kingdom
ORF1ab_1001_I	ORF1ab	1001	ERR5180180	3267	C	T	1	2021-01-02	United Kingdom
ORF1ab_1189_R	ORF1ab	1189	ERR5180180	3832	C	G	0,0762712	2021-01-02	United Kingdom
ORF1ab_1708_D	ORF1ab	1708	ERR5180180	5388	C	A	1	2021-01-02	United Kingdom
ORF1ab_1759_H	ORF1ab	1759	ERR5180180	5542	G	T	0,0606061	2021-01-02	United Kingdom
ORF1ab_2230_T	ORF1ab	2230	ERR5180180	6954	T	C	0,999445	2021-01-02	United Kingdom
ORF1ab_3139_S	ORF1ab	3139	ERR5180180	9681	G	C	0,0616175	2021-01-02	United Kingdom
ORF1ab_3324_R	ORF1ab	3324	ERR5180180	10236	A	G	0,0508654	2021-01-02	United Kingdom
ORF1ab_3674_NA	ORF1ab	3674	ERR5180180	11287	G	-TCTGGTTTT	0,999473	2021-01-02	United Kingdom
ORF1ab_314_L	ORF1ab	314	ERR5180180	14408	C	T	1	2021-01-02	United Kingdom
ORF1ab_1192_H	ORF1ab	1192	ERR5180180	17041	T	C	0,0751252	2021-01-02	United Kingdom
ORF1ab_1444_L	ORF1ab	1444	ERR5180180	17797	G	C	0,0561709	2021-01-02	United Kingdom
ORF1ab_1913_A	ORF1ab	1913	ERR5180180	19205	T	C	0,141892	2021-01-02	United Kingdom
ORF1ab_2481_G	ORF1ab	2481	ERR5180180	20909	T	G	0,0697591	2021-01-02	United Kingdom
S_68_NA	S	68	ERR5180180	21764	A	-TACATG	0,998399	2021-01-02	United Kingdom
S_143_NA	S	143	ERR5180180	21990	T	-TTA	0,999215	2021-01-02	United Kingdom
S_501_Y	S	501	ERR5180180	23063	A	T	0,999402	2021-01-02	United Kingdom
S_570_D	S	570	ERR5180180	23271	C	A	0,999799	2021-01-02	United Kingdom
S_614_G	S	614	ERR5180180	23403	A	G	1	2021-01-02	United Kingdom
S_681_H	S	681	ERR5180180	23604	C	A	0,999384	2021-01-02	United Kingdom
S_716_I	S	716	ERR5180180	23709	C	T	1	2021-01-02	United Kingdom
S_787_NA	S	787	ERR5180180	23921	C	-A	0,0520231	2021-01-02	United Kingdom
S_982_A	S	982	ERR5180180	24506	T	G	1	2021-01-02	United Kingdom
S_1118_H	S	1118	ERR5180180	24914	G	C	1	2021-01-02	United Kingdom
S_1214_G	S	1214	ERR5180180	25202	T	G	0,0684039	2021-01-02	United Kingdom
S_1243_NA	S	1243	ERR5180180	25289	T	-G	0,0757021	2021-01-02	United Kingdom
ORF3a_135_P	ORF3a	135	ERR5180180	25795	T	C	0,0686275	2021-01-02	United Kingdom
ORF8_27_*	ORF8	27	ERR5180180	27972	C	T	1	2021-01-02	United Kingdom
ORF8_52_I	ORF8	52	ERR5180180	28048	G	T	1	2021-01-02	United Kingdom
ORF8_73_C	ORF8	73	ERR5180180	28111	A	G	0,999549	2021-01-02	United Kingdom
N_3_H	N	3	ERR5180180	28280	G	C	0,999831	2021-01-02	United Kingdom
N_3_V	N	3	ERR5180180	28281	A	T	1	2021-01-02	United Kingdom
N_3_E	N	3	ERR5180180	28282	T	A	0,999648	2021-01-02	United Kingdom
N_203_K	N	203	ERR5180180	28881	G	A	0,998822	2021-01-02	United Kingdom
N_204_R	N	204	ERR5180180	28883	G	C	1	2021-01-02	United Kingdom
N_235_F	N	235	ERR5180180	28977	C	T	1	2021-01-02	United Kingdom
ORF1ab_144_Y	ORF1ab	144	ERR5180184	695	G	T	1	2021-01-02	United Kingdom
ORF1ab_460_Y	ORF1ab	460	ERR5180184	1643	A	T	0,999557	2021-01-02	United Kingdom
ORF1ab_893_M	ORF1ab	893	ERR5180184	2942	C	A	1	2021-01-02	United Kingdom
ORF1ab_1001_I	ORF1ab	1001	ERR5180184	3267	C	T	0,999809	2021-01-02	United Kingdom
ORF1ab_1708_D	ORF1ab	1708	ERR5180184	5388	C	A	1	2021-01-02	United Kingdom
ORF1ab_2230_T	ORF1ab	2230	ERR5180184	6954	T	C	0,999833	2021-01-02	United Kingdom
ORF1ab_3674_NA	ORF1ab	3674	ERR5180184	11287	G	-TCTGGTTTT	0,998227	2021-01-02	United Kingdom
ORF1ab_161_G	ORF1ab	161	ERR5180184	13949	A	G	0,969906	2021-01-02	United Kingdom
ORF1ab_314_L	ORF1ab	314	ERR5180184	14408	C	T	0,999484	2021-01-02	United Kingdom
S_68_NA	S	68	ERR5180184	21764	A	-TACATG	0,997257	2021-01-02	United Kingdom
S_143_NA	S	143	ERR5180184	21990	T	-TTA	0,998651	2021-01-02	United Kingdom
S_501_Y	S	501	ERR5180184	23063	A	T	0,99889	2021-01-02	United Kingdom
S_570_D	S	570	ERR5180184	23271	C	A	1	2021-01-02	United Kingdom
S_614_G	S	614	ERR5180184	23403	A	G	1	2021-01-02	United Kingdom
S_681_H	S	681	ERR5180184	23604	C	A	1	2021-01-02	United Kingdom
S_716_I	S	716	ERR5180184	23709	C	T	0,999794	2021-01-02	United Kingdom
S_982_A	S	982	ERR5180184	24506	T	G	1	2021-01-02	United Kingdom
S_1118_H	S	1118	ERR5180184	24914	G	C	0,999915	2021-01-02	United Kingdom
S_1214_G	S	1214	ERR5180184	25202	T	G	0,131429	2021-01-02	United Kingdom
ORF8_27_*	ORF8	27	ERR5180184	27972	C	T	0,999811	2021-01-02	United Kingdom
ORF8_52_I	ORF8	52	ERR5180184	28048	G	T	1	2021-01-02	United Kingdom
ORF8_68_*	ORF8	68	ERR5180184	28095	A	T	0,999815	2021-01-02	United Kingdom
ORF8_73_C	ORF8	73	ERR5180184	28111	A	G	0,999795	2021-01-02	United Kingdom
ORF8_118_V	ORF8	118	ERR5180184	28245	T	G	0,99972	2021-01-02	United Kingdom
ORF8_119_NA	ORF8	119	ERR5180184	28250	T	+CTG	0,989424	2021-01-02	United Kingdom
ORF8_120_NA	ORF8	120	ERR5180184	28253	C	-A	0,998595	2021-01-02	United Kingdom
N_3_H	N	3	ERR5180184	28280	G	C	0,999543	2021-01-02	United Kingdom
N_3_V	N	3	ERR5180184	28281	A	T	0,999771	2021-01-02	United Kingdom
N_3_E	N	3	ERR5180184	28282	T	A	1	2021-01-02	United Kingdom
N_203_K	N	203	ERR5180184	28881	G	A	0,99742	2021-01-02	United Kingdom
N_204_R	N	204	ERR5180184	28883	G	C	1	2021-01-02	United Kingdom
N_235_F	N	235	ERR5180184	28977	C	T	0,999694	2021-01-02	United Kingdom
ORF1ab_1001_I	ORF1ab	1001	ERR5180185	3267	C	T	0,999323	2021-01-02	United Kingdom
ORF1ab_1708_D	ORF1ab	1708	ERR5180185	5388	C	A	0,999794	2021-01-02	United Kingdom
ORF1ab_2230_T	ORF1ab	2230	ERR5180185	6954	T	C	0,999617	2021-01-02	United Kingdom
ORF1ab_3674_NA	ORF1ab	3674	ERR5180185	11287	G	-TCTGGTTTT	0,998063	2021-01-02	United Kingdom
ORF1ab_314_L	ORF1ab	314	ERR5180185	14408	C	T	0,999617	2021-01-02	United Kingdom
S_68_NA	S	68	ERR5180185	21764	A	-TACATG	0,997537	2021-01-02	United Kingdom
S_143_NA	S	143	ERR5180185	21990	T	-TTA	0,997291	2021-01-02	United Kingdom
S_501_Y	S	501	ERR5180185	23063	A	T	0,999235	2021-01-02	United Kingdom
S_570_D	S	570	ERR5180185	23271	C	A	0,999879	2021-01-02	United Kingdom
S_614_G	S	614	ERR5180185	23403	A	G	0,999648	2021-01-02	United Kingdom
S_681_H	S	681	ERR5180185	23604	C	A	0,999859	2021-01-02	United Kingdom
S_716_I	S	716	ERR5180185	23709	C	T	0,999929	2021-01-02	United Kingdom
S_982_A	S	982	ERR5180185	24506	T	G	1	2021-01-02	United Kingdom
S_1118_H	S	1118	ERR5180185	24914	G	C	0,999531	2021-01-02	United Kingdom
S_1214_G	S	1214	ERR5180185	25202	T	G	0,106316	2021-01-02	United Kingdom
ORF8_27_*	ORF8	27	ERR5180185	27972	C	T	0,99953	2021-01-02	United Kingdom
ORF8_52_I	ORF8	52	ERR5180185	28048	G	T	0,999665	2021-01-02	United Kingdom
ORF8_73_C	ORF8	73	ERR5180185	28111	A	G	0,999829	2021-01-02	United Kingdom
N_3_H	N	3	ERR5180185	28280	G	C	1	2021-01-02	United Kingdom
N_3_V	N	3	ERR5180185	28281	A	T	0,99989	2021-01-02	United Kingdom
N_3_E	N	3	ERR5180185	28282	T	A	0,99989	2021-01-02	United Kingdom
N_203_K	N	203	ERR5180185	28881	G	A	0,997864	2021-01-02	United Kingdom
N_204_R	N	204	ERR5180185	28883	G	C	1	2021-01-02	United Kingdom
N_235_F	N	235	ERR5180185	28977	C	T	0,999801	2021-01-02	United Kingdom
ORF1ab_1001_I	ORF1ab	1001	ERR5180186	3267	C	T	0,999452	2021-01-02	United Kingdom
ORF1ab_1708_D	ORF1ab	1708	ERR5180186	5388	C	A	1	2021-01-02	United Kingdom
ORF1ab_2230_T	ORF1ab	2230	ERR5180186	6954	T	C	0,998483	2021-01-02	United Kingdom
ORF1ab_3674_NA	ORF1ab	3674	ERR5180186	11287	G	-TCTGGTTTT	0,996813	2021-01-02	United Kingdom
ORF1ab_4354_I	ORF1ab	4354	ERR5180186	13326	C	T	0,866505	2021-01-02	United Kingdom
ORF1ab_314_L	ORF1ab	314	ERR5180186	14408	C	T	0,99968	2021-01-02	United Kingdom
S_68_NA	S	68	ERR5180186	21764	A	-TACATG	0,998633	2021-01-02	United Kingdom
S_143_NA	S	143	ERR5180186	21990	T	-TTA	0,998583	2021-01-02	United Kingdom
S_501_Y	S	501	ERR5180186	23063	A	T	0,999379	2021-01-02	United Kingdom
S_570_D	S	570	ERR5180186	23271	C	A	0,999555	2021-01-02	United Kingdom
S_614_G	S	614	ERR5180186	23403	A	G	1	2021-01-02	United Kingdom
S_681_H	S	681	ERR5180186	23604	C	A	0,999856	2021-01-02	United Kingdom
S_716_I	S	716	ERR5180186	23709	C	T	0,99971	2021-01-02	United Kingdom
S_982_A	S	982	ERR5180186	24506	T	G	0,999396	2021-01-02	United Kingdom
S_1118_H	S	1118	ERR5180186	24914	G	C	0,999551	2021-01-02	United Kingdom
S_1214_G	S	1214	ERR5180186	25202	T	G	0,171598	2021-01-02	United Kingdom
ORF8_27_*	ORF8	27	ERR5180186	27972	C	T	0,999892	2021-01-02	United Kingdom
ORF8_52_I	ORF8	52	ERR5180186	28048	G	T	0,999895	2021-01-02	United Kingdom
ORF8_68_*	ORF8	68	ERR5180186	28095	A	T	0,999289	2021-01-02	United Kingdom
ORF8_73_C	ORF8	73	ERR5180186	28111	A	G	0,999359	2021-01-02	United Kingdom
N_3_H	N	3	ERR5180186	28280	G	C	1	2021-01-02	United Kingdom
N_3_V	N	3	ERR5180186	28281	A	T	0,999708	2021-01-02	United Kingdom
N_3_E	N	3	ERR5180186	28282	T	A	0,999562	2021-01-02	United Kingdom
N_203_K	N	203	ERR5180186	28881	G	A	0,996589	2021-01-02	United Kingdom
N_204_R	N	204	ERR5180186	28883	G	C	0,999778	2021-01-02	United Kingdom
N_235_F	N	235	ERR5180186	28977	C	T	0,999766	2021-01-02	United Kingdom
ORF1ab_1001_I	ORF1ab	1001	ERR5180187	3267	C	T	0,999762	2021-01-02	United Kingdom
ORF1ab_1708_D	ORF1ab	1708	ERR5180187	5388	C	A	1	2021-01-02	United Kingdom
ORF1ab_2230_T	ORF1ab	2230	ERR5180187	6954	T	C	0,999854	2021-01-02	United Kingdom
ORF1ab_3674_NA	ORF1ab	3674	ERR5180187	11287	G	-TCTGGTTTT	0,999316	2021-01-02	United Kingdom
ORF1ab_314_L	ORF1ab	314	ERR5180187	14408	C	T	0,999869	2021-01-02	United Kingdom
ORF1ab_1383_R	ORF1ab	1383	ERR5180187	17615	A	G	0,999933	2021-01-02	United Kingdom
S_68_NA	S	68	ERR5180187	21764	A	-TACATG	0,997533	2021-01-02	United Kingdom
S_143_NA	S	143	ERR5180187	21990	T	-TTA	0,997834	2021-01-02	United Kingdom
S_501_Y	S	501	ERR5180187	23063	A	T	0,999442	2021-01-02	United Kingdom
S_570_D	S	570	ERR5180187	23271	C	A	0,999755	2021-01-02	United Kingdom
S_614_G	S	614	ERR5180187	23403	A	G	0,999761	2021-01-02	United Kingdom
S_681_H	S	681	ERR5180187	23604	C	A	1	2021-01-02	United Kingdom
S_716_I	S	716	ERR5180187	23709	C	T	0,999803	2021-01-02	United Kingdom
S_982_A	S	982	ERR5180187	24506	T	G	1	2021-01-02	United Kingdom
S_1118_H	S	1118	ERR5180187	24914	G	C	0,999676	2021-01-02	United Kingdom
S_1214_G	S	1214	ERR5180187	25202	T	G	0,121516	2021-01-02	United Kingdom
ORF3a_255_NA	ORF3a	255	ERR5180187	26157	T	-GTTAATCCAGTA	0,997883	2021-01-02	United Kingdom
N_3_H	N	3	ERR5180187	28280	G	C	1	2021-01-02	United Kingdom
N_3_V	N	3	ERR5180187	28281	A	T	0,99979	2021-01-02	United Kingdom
N_3_E	N	3	ERR5180187	28282	T	A	0,998942	2021-01-02	United Kingdom
N_203_K	N	203	ERR5180187	28881	G	A	0,998513	2021-01-02	United Kingdom
N_204_R	N	204	ERR5180187	28883	G	C	0,999585	2021-01-02	United Kingdom
N_235_F	N	235	ERR5180187	28977	C	T	1	2021-01-02	United Kingdom
ORF1ab_3577_N	ORF1ab	3577	ERR5180190	10996	G	T	1	2021-01-02	United Kingdom
ORF1ab_3603_NA	ORF1ab	3603	ERR5180190	11074	C	-T	0,0509318	2021-01-02	United Kingdom
ORF1ab_314_L	ORF1ab	314	ERR5180190	14408	C	T	0,999764	2021-01-02	United Kingdom
S_222_V	S	222	ERR5180190	22227	C	T	0,999636	2021-01-02	United Kingdom
S_262_S	S	262	ERR5180190	22346	G	T	0,999877	2021-01-02	United Kingdom
S_614_G	S	614	ERR5180190	23403	A	G	0,999948	2021-01-02	United Kingdom
S_1214_G	S	1214	ERR5180190	25202	T	G	0,136234	2021-01-02	United Kingdom
N_220_V	N	220	ERR5180190	28932	C	T	0,999663	2021-01-02	United Kingdom
ORF10_30_L	ORF10	30	ERR5180190	29645	G	T	0,999802	2021-01-02	United Kingdom
ORF1ab_519_S	ORF1ab	519	ERR5180192	1820	G	A	1	2021-01-01	United Kingdom
ORF1ab_561_A	ORF1ab	561	ERR5180192	1947	T	C	0,999724	2021-01-01	United Kingdom
ORF1ab_798_N	ORF1ab	798	ERR5180192	2659	G	T	1	2021-01-01	United Kingdom
ORF1ab_1160_Y	ORF1ab	1160	ERR5180192	3743	C	T	1	2021-01-01	United Kingdom
ORF1ab_2837_S	ORF1ab	2837	ERR5180192	8775	G	C	0,415842	2021-01-01	United Kingdom
ORF1ab_2851_R	ORF1ab	2851	ERR5180192	8816	T	C	0,102804	2021-01-01	United Kingdom
ORF1ab_3255_A	ORF1ab	3255	ERR5180192	10028	A	G	1	2021-01-01	United Kingdom
ORF1ab_176_S	ORF1ab	176	ERR5180192	13993	G	T	0,0609137	2021-01-01	United Kingdom
ORF1ab_314_L	ORF1ab	314	ERR5180192	14408	C	T	1	2021-01-01	United Kingdom
ORF1ab_2028_S	ORF1ab	2028	ERR5180192	19549	G	T	1	2021-01-01	United Kingdom
ORF1ab_2358_N	ORF1ab	2358	ERR5180192	20541	A	C	0,132378	2021-01-01	United Kingdom
S_614_G	S	614	ERR5180192	23403	A	G	1	2021-01-01	United Kingdom
S_771_S	S	771	ERR5180192	23873	G	T	1	2021-01-01	United Kingdom
S_1263_T	S	1263	ERR5180192	25349	C	A	0,999934	2021-01-01	United Kingdom
ORF3a_57_H	ORF3a	57	ERR5180192	25563	G	T	0,999584	2021-01-01	United Kingdom
ORF3a_110_V	ORF3a	110	ERR5180192	25721	C	T	1	2021-01-01	United Kingdom
ORF3a_185_H	ORF3a	185	ERR5180192	25947	G	C	1	2021-01-01	United Kingdom
ORF3a_224_C	ORF3a	224	ERR5180192	26062	G	T	0,999562	2021-01-01	United Kingdom
M_86_NA	M	86	ERR5180192	26779	G	-TCTTGTAGGCTTGATGTGGCTCAGCTACTTCATTGCT	0,0501193	2021-01-01	United Kingdom
ORF7a_61_NA	ORF7a	61	ERR5180192	27575	C	-TCAA	0,998146	2021-01-01	United Kingdom
N_194_L	N	194	ERR5180192	28854	C	T	0,999341	2021-01-01	United Kingdom
ORF1ab_1001_I	ORF1ab	1001	ERR5180193	3267	C	T	1	2021-01-02	United Kingdom
ORF1ab_1708_D	ORF1ab	1708	ERR5180193	5388	C	A	0,999716	2021-01-02	United Kingdom
ORF1ab_2230_T	ORF1ab	2230	ERR5180193	6954	T	C	0,999796	2021-01-02	United Kingdom
ORF1ab_3674_NA	ORF1ab	3674	ERR5180193	11287	G	-TCTGGTTTT	0,997491	2021-01-02	United Kingdom
ORF1ab_314_L	ORF1ab	314	ERR5180193	14408	C	T	0,999789	2021-01-02	United Kingdom
ORF1ab_730_I	ORF1ab	730	ERR5180193	15656	C	T	0,0614002	2021-01-02	United Kingdom
S_68_NA	S	68	ERR5180193	21764	A	-TACATG	0,997526	2021-01-02	United Kingdom
S_143_NA	S	143	ERR5180193	21990	T	-TTA	0,995918	2021-01-02	United Kingdom
S_251_L	S	251	ERR5180193	22314	C	T	0,999945	2021-01-02	United Kingdom
S_501_Y	S	501	ERR5180193	23063	A	T	0,999501	2021-01-02	United Kingdom
S_570_D	S	570	ERR5180193	23271	C	A	0,999836	2021-01-02	United Kingdom
S_614_G	S	614	ERR5180193	23403	A	G	0,999363	2021-01-02	United Kingdom
S_681_H	S	681	ERR5180193	23604	C	A	0,99979	2021-01-02	United Kingdom
S_716_I	S	716	ERR5180193	23709	C	T	1	2021-01-02	United Kingdom
S_982_A	S	982	ERR5180193	24506	T	G	0,999744	2021-01-02	United Kingdom
S_1118_H	S	1118	ERR5180193	24914	G	C	0,999937	2021-01-02	United Kingdom
S_1214_G	S	1214	ERR5180193	25202	T	G	0,173203	2021-01-02	United Kingdom
M_2_S	M	2	ERR5180193	26526	G	T	0,998535	2021-01-02	United Kingdom
ORF8_27_*	ORF8	27	ERR5180193	27972	C	T	0,999246	2021-01-02	United Kingdom
ORF8_52_I	ORF8	52	ERR5180193	28048	G	T	0,999683	2021-01-02	United Kingdom
ORF8_73_C	ORF8	73	ERR5180193	28111	A	G	1	2021-01-02	United Kingdom
N_3_H	N	3	ERR5180193	28280	G	C	0,999854	2021-01-02	United Kingdom
N_3_V	N	3	ERR5180193	28281	A	T	0,998832	2021-01-02	United Kingdom
N_3_E	N	3	ERR5180193	28282	T	A	0,999562	2021-01-02	United Kingdom
N_203_K	N	203	ERR5180193	28881	G	A	0,997798	2021-01-02	United Kingdom
N_204_R	N	204	ERR5180193	28883	G	C	0,999762	2021-01-02	United Kingdom
N_235_F	N	235	ERR5180193	28977	C	T	0,999488	2021-01-02	United Kingdom
ORF1ab_757_F	ORF1ab	757	ERR5180194	2534	G	T	0,996817	2021-01-01	United Kingdom
ORF1ab_1113_Y	ORF1ab	1113	ERR5180194	3602	C	T	0,999884	2021-01-01	United Kingdom
ORF1ab_314_L	ORF1ab	314	ERR5180194	14408	C	T	0,999514	2021-01-01	United Kingdom
ORF1ab_813_H	ORF1ab	813	ERR5180194	15906	G	T	0,999464	2021-01-01	United Kingdom
ORF1ab_2313_L	ORF1ab	2313	ERR5180194	20405	C	T	0,996818	2021-01-01	United Kingdom
S_614_G	S	614	ERR5180194	23403	A	G	0,999931	2021-01-01	United Kingdom
S_1214_G	S	1214	ERR5180194	25202	T	G	0,194093	2021-01-01	United Kingdom
ORF3a_223_N	ORF3a	223	ERR5180194	26060	C	A	0,999738	2021-01-01	United Kingdom
N_194_L	N	194	ERR5180194	28854	C	T	1	2021-01-01	United Kingdom
N_210_I	N	210	ERR5180194	28903	G	T	0,999486	2021-01-01	United Kingdom
N_254_S	N	254	ERR5180194	29033	G	T	0,115905	2021-01-01	United Kingdom
N_393_I	N	393	ERR5180194	29451	C	T	0,999315	2021-01-01	United Kingdom
ORF1ab_1001_I	ORF1ab	1001	ERR5180199	3267	C	T	0,999909	2021-01-02	United Kingdom
ORF1ab_1708_D	ORF1ab	1708	ERR5180199	5388	C	A	0,999688	2021-01-02	United Kingdom
ORF1ab_2230_T	ORF1ab	2230	ERR5180199	6954	T	C	0,999651	2021-01-02	United Kingdom
ORF1ab_3674_NA	ORF1ab	3674	ERR5180199	11287	G	-TCTGGTTTT	0,995614	2021-01-02	United Kingdom
ORF1ab_314_L	ORF1ab	314	ERR5180199	14408	C	T	0,999471	2021-01-02	United Kingdom
ORF1ab_1383_R	ORF1ab	1383	ERR5180199	17615	A	G	0,99985	2021-01-02	United Kingdom
S_68_NA	S	68	ERR5180199	21764	A	-TACATG	0,998196	2021-01-02	United Kingdom
S_143_NA	S	143	ERR5180199	21990	T	-TTA	0,995259	2021-01-02	United Kingdom
S_222_V	S	222	ERR5180199	22227	C	T	0,0649629	2021-01-02	United Kingdom
S_501_Y	S	501	ERR5180199	23063	A	T	0,999741	2021-01-02	United Kingdom
S_570_D	S	570	ERR5180199	23271	C	A	0,999823	2021-01-02	United Kingdom
S_614_G	S	614	ERR5180199	23403	A	G	0,999914	2021-01-02	United Kingdom
S_681_H	S	681	ERR5180199	23604	C	A	0,999922	2021-01-02	United Kingdom
S_716_I	S	716	ERR5180199	23709	C	T	0,999923	2021-01-02	United Kingdom
S_982_A	S	982	ERR5180199	24506	T	G	0,998695	2021-01-02	United Kingdom
S_1118_H	S	1118	ERR5180199	24914	G	C	0,999733	2021-01-02	United Kingdom
S_1214_G	S	1214	ERR5180199	25202	T	G	0,211903	2021-01-02	United Kingdom
ORF8_27_*	ORF8	27	ERR5180199	27972	C	T	0,99988	2021-01-02	United Kingdom
ORF8_52_I	ORF8	52	ERR5180199	28048	G	T	0,999884	2021-01-02	United Kingdom
ORF8_73_C	ORF8	73	ERR5180199	28111	A	G	0,999582	2021-01-02	United Kingdom
N_3_H	N	3	ERR5180199	28280	G	C	0,999835	2021-01-02	United Kingdom
N_3_V	N	3	ERR5180199	28281	A	T	0,999585	2021-01-02	United Kingdom
N_3_E	N	3	ERR5180199	28282	T	A	0,999917	2021-01-02	United Kingdom
N_203_K	N	203	ERR5180199	28881	G	A	0,998814	2021-01-02	United Kingdom
N_204_R	N	204	ERR5180199	28883	G	C	0,999855	2021-01-02	United Kingdom
N_235_F	N	235	ERR5180199	28977	C	T	0,99985	2021-01-02	United Kingdom
ORF1ab_347_K	ORF1ab	347	ERR5180200	1304	G	A	0,999775	2021-01-01	United Kingdom
ORF1ab_698_V	ORF1ab	698	ERR5180200	2358	C	T	0,999899	2021-01-01	United Kingdom
ORF1ab_1001_I	ORF1ab	1001	ERR5180200	3267	C	T	0,999866	2021-01-01	United Kingdom
ORF1ab_1181_S	ORF1ab	1181	ERR5180200	3807	A	G	0,999935	2021-01-01	United Kingdom
ORF1ab_1708_D	ORF1ab	1708	ERR5180200	5388	C	A	1	2021-01-01	United Kingdom
ORF1ab_2230_T	ORF1ab	2230	ERR5180200	6954	T	C	1	2021-01-01	United Kingdom
ORF1ab_3233_Y	ORF1ab	3233	ERR5180200	9962	C	T	0,0731447	2021-01-01	United Kingdom
ORF1ab_3674_NA	ORF1ab	3674	ERR5180200	11287	G	-TCTGGTTTT	0,996199	2021-01-01	United Kingdom
ORF1ab_314_L	ORF1ab	314	ERR5180200	14408	C	T	0,99921	2021-01-01	United Kingdom
ORF1ab_1067_I	ORF1ab	1067	ERR5180200	16667	C	T	0,120862	2021-01-01	United Kingdom
ORF1ab_1383_R	ORF1ab	1383	ERR5180200	17615	A	G	0,999597	2021-01-01	United Kingdom
ORF1ab_1689_N	ORF1ab	1689	ERR5180200	18534	G	T	0,0707868	2021-01-01	United Kingdom
ORF1ab_2132_V	ORF1ab	2132	ERR5180200	19862	C	T	0,997662	2021-01-01	United Kingdom
S_68_NA	S	68	ERR5180200	21764	A	-TACATG	0,997215	2021-01-01	United Kingdom
S_143_NA	S	143	ERR5180200	21990	T	-TTA	0,997795	2021-01-01	United Kingdom
S_501_Y	S	501	ERR5180200	23063	A	T	0,999322	2021-01-01	United Kingdom
S_570_D	S	570	ERR5180200	23271	C	A	0,999867	2021-01-01	United Kingdom
S_614_G	S	614	ERR5180200	23403	A	G	1	2021-01-01	United Kingdom
S_681_H	S	681	ERR5180200	23604	C	A	0,999846	2021-01-01	United Kingdom
S_716_I	S	716	ERR5180200	23709	C	T	0,99977	2021-01-01	United Kingdom
S_982_A	S	982	ERR5180200	24506	T	G	0,999635	2021-01-01	United Kingdom
S_1118_H	S	1118	ERR5180200	24914	G	C	0,999752	2021-01-01	United Kingdom
S_1214_G	S	1214	ERR5180200	25202	T	G	0,17139	2021-01-01	United Kingdom
ORF8_27_*	ORF8	27	ERR5180200	27972	C	T	0,999731	2021-01-01	United Kingdom
ORF8_52_I	ORF8	52	ERR5180200	28048	G	T	0,999736	2021-01-01	United Kingdom
ORF8_73_C	ORF8	73	ERR5180200	28111	A	G	0,999534	2021-01-01	United Kingdom
N_3_H	N	3	ERR5180200	28280	G	C	0,99987	2021-01-01	United Kingdom
N_3_V	N	3	ERR5180200	28281	A	T	0,999739	2021-01-01	United Kingdom
N_3_E	N	3	ERR5180200	28282	T	A	0,999478	2021-01-01	United Kingdom
N_203_K	N	203	ERR5180200	28881	G	A	0,998155	2021-01-01	United Kingdom
N_204_R	N	204	ERR5180200	28883	G	C	1	2021-01-01	United Kingdom
N_235_F	N	235	ERR5180200	28977	C	T	0,999523	2021-01-01	United Kingdom
ORF1ab_1001_I	ORF1ab	1001	ERR5180201	3267	C	T	0,999867	2021-01-02	United Kingdom
ORF1ab_1708_D	ORF1ab	1708	ERR5180201	5388	C	A	1	2021-01-02	United Kingdom
ORF1ab_2230_T	ORF1ab	2230	ERR5180201	6954	T	C	0,999877	2021-01-02	United Kingdom
ORF1ab_3112_W	ORF1ab	3112	ERR5180201	9600	T	G	0,233122	2021-01-02	United Kingdom
ORF1ab_3674_NA	ORF1ab	3674	ERR5180201	11287	G	-TCTGGTTTT	0,997446	2021-01-02	United Kingdom
ORF1ab_314_L	ORF1ab	314	ERR5180201	14408	C	T	0,999593	2021-01-02	United Kingdom
S_68_NA	S	68	ERR5180201	21764	A	-TACATG	0,997716	2021-01-02	United Kingdom
S_143_NA	S	143	ERR5180201	21990	T	-TTA	0,997861	2021-01-02	United Kingdom
S_501_Y	S	501	ERR5180201	23063	A	T	0,999377	2021-01-02	United Kingdom
S_570_D	S	570	ERR5180201	23271	C	A	1	2021-01-02	United Kingdom
S_614_G	S	614	ERR5180201	23403	A	G	1	2021-01-02	United Kingdom
S_681_H	S	681	ERR5180201	23604	C	A	0,999895	2021-01-02	United Kingdom
S_716_I	S	716	ERR5180201	23709	C	T	0,999791	2021-01-02	United Kingdom
S_982_A	S	982	ERR5180201	24506	T	G	1	2021-01-02	United Kingdom
S_1118_H	S	1118	ERR5180201	24914	G	C	0,99986	2021-01-02	United Kingdom
S_1214_G	S	1214	ERR5180201	25202	T	G	0,151786	2021-01-02	United Kingdom
ORF8_27_*	ORF8	27	ERR5180201	27972	C	T	0,999705	2021-01-02	United Kingdom
ORF8_52_I	ORF8	52	ERR5180201	28048	G	T	0,999928	2021-01-02	United Kingdom
ORF8_73_C	ORF8	73	ERR5180201	28111	A	G	0,999754	2021-01-02	United Kingdom
N_3_H	N	3	ERR5180201	28280	G	C	1	2021-01-02	United Kingdom
N_3_V	N	3	ERR5180201	28281	A	T	1	2021-01-02	United Kingdom
N_3_E	N	3	ERR5180201	28282	T	A	0,999853	2021-01-02	United Kingdom
N_67_L	N	67	ERR5180201	28473	C	T	0,999745	2021-01-02	United Kingdom
N_203_K	N	203	ERR5180201	28881	G	A	0,997381	2021-01-02	United Kingdom
N_204_R	N	204	ERR5180201	28883	G	C	0,999638	2021-01-02	United Kingdom
N_235_F	N	235	ERR5180201	28977	C	T	0,999809	2021-01-02	United Kingdom
ORF1ab_1001_I	ORF1ab	1001	ERR5180202	3267	C	T	1	2021-01-01	United Kingdom
ORF1ab_1708_D	ORF1ab	1708	ERR5180202	5388	C	A	1	2021-01-01	United Kingdom
ORF1ab_2230_T	ORF1ab	2230	ERR5180202	6954	T	C	0,999251	2021-01-01	United Kingdom
ORF1ab_3674_NA	ORF1ab	3674	ERR5180202	11287	G	-TCTGGTTTT	0,99947	2021-01-01	United Kingdom
ORF1ab_314_L	ORF1ab	314	ERR5180202	14408	C	T	0,999653	2021-01-01	United Kingdom
ORF1ab_1383_R	ORF1ab	1383	ERR5180202	17615	A	G	0,999847	2021-01-01	United Kingdom
S_68_NA	S	68	ERR5180202	21764	A	-TACATG	0,998152	2021-01-01	United Kingdom
S_143_NA	S	143	ERR5180202	21990	T	-TTA	0,998041	2021-01-01	United Kingdom
S_501_Y	S	501	ERR5180202	23063	A	T	0,999383	2021-01-01	United Kingdom
S_570_D	S	570	ERR5180202	23271	C	A	1	2021-01-01	United Kingdom
S_614_G	S	614	ERR5180202	23403	A	G	0,999877	2021-01-01	United Kingdom
S_681_H	S	681	ERR5180202	23604	C	A	0,999856	2021-01-01	United Kingdom
S_716_I	S	716	ERR5180202	23709	C	T	0,999619	2021-01-01	United Kingdom
S_982_A	S	982	ERR5180202	24506	T	G	0,999834	2021-01-01	United Kingdom
S_1118_H	S	1118	ERR5180202	24914	G	C	0,999793	2021-01-01	United Kingdom
S_1214_G	S	1214	ERR5180202	25202	T	G	0,137761	2021-01-01	United Kingdom
ORF3a_224_C	ORF3a	224	ERR5180202	26062	G	T	0,999789	2021-01-01	United Kingdom
ORF3a_225_F	ORF3a	225	ERR5180202	26065	G	T	0,999894	2021-01-01	United Kingdom
M_142_V	M	142	ERR5180202	26947	C	T	0,9998	2021-01-01	United Kingdom
ORF7a_78_C	ORF7a	78	ERR5180202	27625	C	T	0,414463	2021-01-01	United Kingdom
ORF8_27_*	ORF8	27	ERR5180202	27972	C	T	0,99966	2021-01-01	United Kingdom
ORF8_52_I	ORF8	52	ERR5180202	28048	G	T	1	2021-01-01	United Kingdom
ORF8_73_C	ORF8	73	ERR5180202	28111	A	G	0,999729	2021-01-01	United Kingdom
N_3_H	N	3	ERR5180202	28280	G	C	0,999879	2021-01-01	United Kingdom
N_3_V	N	3	ERR5180202	28281	A	T	1	2021-01-01	United Kingdom
N_3_E	N	3	ERR5180202	28282	T	A	0,999274	2021-01-01	United Kingdom
N_203_K	N	203	ERR5180202	28881	G	A	0,998039	2021-01-01	United Kingdom
N_204_R	N	204	ERR5180202	28883	G	C	0,999681	2021-01-01	United Kingdom
N_235_F	N	235	ERR5180202	28977	C	T	0,99983	2021-01-01	United Kingdom
ORF1ab_3711_F	ORF1ab	3711	ERR5180204	11396	C	T	0,999056	2021-01-01	United Kingdom
ORF1ab_314_L	ORF1ab	314	ERR5180204	14408	C	T	0,999886	2021-01-01	United Kingdom
S_18_F	S	18	ERR5180204	21614	C	T	0,99989	2021-01-01	United Kingdom
S_215_H	S	215	ERR5180204	22205	G	C	1	2021-01-01	United Kingdom
S_222_V	S	222	ERR5180204	22227	C	T	1	2021-01-01	United Kingdom
S_614_G	S	614	ERR5180204	23403	A	G	0,999871	2021-01-01	United Kingdom
S_1214_G	S	1214	ERR5180204	25202	T	G	0,13218	2021-01-01	United Kingdom
N_145_Y	N	145	ERR5180204	28706	C	T	0,999892	2021-01-01	United Kingdom
N_220_V	N	220	ERR5180204	28932	C	T	0,999488	2021-01-01	United Kingdom
ORF10_30_L	ORF10	30	ERR5180204	29645	G	T	1	2021-01-01	United Kingdom
ORF1ab_1001_I	ORF1ab	1001	ERR5180205	3267	C	T	1	2021-01-02	United Kingdom
ORF1ab_1708_D	ORF1ab	1708	ERR5180205	5388	C	A	1	2021-01-02	United Kingdom
ORF1ab_2230_T	ORF1ab	2230	ERR5180205	6954	T	C	0,999398	2021-01-02	United Kingdom
ORF1ab_3674_NA	ORF1ab	3674	ERR5180205	11287	G	-TCTGGTTTT	0,999397	2021-01-02	United Kingdom
ORF1ab_228_H	ORF1ab	228	ERR5180205	14149	T	C	0,0549006	2021-01-02	United Kingdom
ORF1ab_247_R	ORF1ab	247	ERR5180205	14207	A	G	0,0590186	2021-01-02	United Kingdom
ORF1ab_314_L	ORF1ab	314	ERR5180205	14408	C	T	1	2021-01-02	United Kingdom
ORF1ab_375_NA	ORF1ab	375	ERR5180205	14592	T	-G	0,0591716	2021-01-02	United Kingdom
ORF1ab_1383_R	ORF1ab	1383	ERR5180205	17615	A	G	0,999521	2021-01-02	United Kingdom
S_68_NA	S	68	ERR5180205	21764	A	-TACATG	0,997211	2021-01-02	United Kingdom
S_143_NA	S	143	ERR5180205	21990	T	-TTA	0,998822	2021-01-02	United Kingdom
S_501_Y	S	501	ERR5180205	23063	A	T	0,999713	2021-01-02	United Kingdom
S_570_D	S	570	ERR5180205	23271	C	A	0,999754	2021-01-02	United Kingdom
S_614_G	S	614	ERR5180205	23403	A	G	0,99992	2021-01-02	United Kingdom
S_681_H	S	681	ERR5180205	23604	C	A	0,999711	2021-01-02	United Kingdom
S_716_I	S	716	ERR5180205	23709	C	T	0,999707	2021-01-02	United Kingdom
S_872_K	S	872	ERR5180205	24176	C	A	0,0516529	2021-01-02	United Kingdom
S_982_A	S	982	ERR5180205	24506	T	G	0,999711	2021-01-02	United Kingdom
S_1118_H	S	1118	ERR5180205	24914	G	C	1	2021-01-02	United Kingdom
S_1214_G	S	1214	ERR5180205	25202	T	G	0,113636	2021-01-02	United Kingdom
ORF3a_255_NA	ORF3a	255	ERR5180205	26157	T	-GTTAATCCAGTA	0,996669	2021-01-02	United Kingdom
N_3_H	N	3	ERR5180205	28280	G	C	1	2021-01-02	United Kingdom
N_3_V	N	3	ERR5180205	28281	A	T	0,99965	2021-01-02	United Kingdom
N_3_E	N	3	ERR5180205	28282	T	A	0,999475	2021-01-02	United Kingdom
N_203_K	N	203	ERR5180205	28881	G	A	0,999594	2021-01-02	United Kingdom
N_204_R	N	204	ERR5180205	28883	G	C	1	2021-01-02	United Kingdom
N_235_F	N	235	ERR5180205	28977	C	T	0,999178	2021-01-02	United Kingdom
ORF1ab_498_S	ORF1ab	498	ERR5180207	1757	G	T	0,0739411	2021-01-02	United Kingdom
ORF1ab_580_NA	ORF1ab	580	ERR5180207	2004	T	-C	0,0692884	2021-01-02	United Kingdom
ORF1ab_753_I	ORF1ab	753	ERR5180207	2523	C	T	0,131657	2021-01-02	United Kingdom
ORF1ab_1001_I	ORF1ab	1001	ERR5180207	3267	C	T	1	2021-01-02	United Kingdom
ORF1ab_1125_C	ORF1ab	1125	ERR5180207	3638	G	T	1	2021-01-02	United Kingdom
ORF1ab_1277_I	ORF1ab	1277	ERR5180207	4095	C	T	0,0528541	2021-01-02	United Kingdom
ORF1ab_1445_F	ORF1ab	1445	ERR5180207	4598	C	T	0,103708	2021-01-02	United Kingdom
ORF1ab_1708_D	ORF1ab	1708	ERR5180207	5388	C	A	1	2021-01-02	United Kingdom
ORF1ab_2144_NA	ORF1ab	2144	ERR5180207	6696	C	+T	0,0816176	2021-01-02	United Kingdom
ORF1ab_2230_T	ORF1ab	2230	ERR5180207	6954	T	C	1	2021-01-02	United Kingdom
ORF1ab_2875_NA	ORF1ab	2875	ERR5180207	8889	G	-C	0,0593607	2021-01-02	United Kingdom
ORF1ab_3674_NA	ORF1ab	3674	ERR5180207	11287	G	-TCTGGTTTT	0,999026	2021-01-02	United Kingdom
ORF1ab_4040_NA	ORF1ab	4040	ERR5180207	12384	T	-G	0,230968	2021-01-02	United Kingdom
ORF1ab_4387_NA	ORF1ab	4387	ERR5180207	13424	C	-G	0,113845	2021-01-02	United Kingdom
ORF1ab_314_L	ORF1ab	314	ERR5180207	14408	C	T	1	2021-01-02	United Kingdom
ORF1ab_601_*	ORF1ab	601	ERR5180207	15268	G	T	0,0685654	2021-01-02	United Kingdom
ORF1ab_1116_L	ORF1ab	1116	ERR5180207	16813	G	T	0,0530401	2021-01-02	United Kingdom
ORF1ab_1427_L	ORF1ab	1427	ERR5180207	17747	C	T	0,084507	2021-01-02	United Kingdom
ORF1ab_2107_*	ORF1ab	2107	ERR5180207	19786	G	T	0,060515	2021-01-02	United Kingdom
ORF1ab_2139_NA	ORF1ab	2139	ERR5180207	19884	C	-AA	0,065325	2021-01-02	United Kingdom
ORF1ab_2404_NA	ORF1ab	2404	ERR5180207	20678	C	-G	0,0686567	2021-01-02	United Kingdom
S_68_NA	S	68	ERR5180207	21764	A	-TACATG	0,999549	2021-01-02	United Kingdom
S_143_NA	S	143	ERR5180207	21990	T	-TTA	0,999116	2021-01-02	United Kingdom
S_373_A	S	373	ERR5180207	22679	T	G	0,0837912	2021-01-02	United Kingdom
S_444_NA	S	444	ERR5180207	22893	A	-GGTT	0,0687936	2021-01-02	United Kingdom
S_501_Y	S	501	ERR5180207	23063	A	T	0,999463	2021-01-02	United Kingdom
S_570_D	S	570	ERR5180207	23271	C	A	0,999901	2021-01-02	United Kingdom
S_614_G	S	614	ERR5180207	23403	A	G	0,999809	2021-01-02	United Kingdom
S_681_H	S	681	ERR5180207	23604	C	A	1	2021-01-02	United Kingdom
S_716_I	S	716	ERR5180207	23709	C	T	1	2021-01-02	United Kingdom
S_814_NA	S	814	ERR5180207	24004	G	-A	0,0506024	2021-01-02	United Kingdom
S_982_A	S	982	ERR5180207	24506	T	G	0,999373	2021-01-02	United Kingdom
S_1118_H	S	1118	ERR5180207	24914	G	C	1	2021-01-02	United Kingdom
S_1214_G	S	1214	ERR5180207	25202	T	G	0,0665927	2021-01-02	United Kingdom
S_1236_*	S	1236	ERR5180207	25270	T	A	0,0577201	2021-01-02	United Kingdom
ORF7a_54_NA	ORF7a	54	ERR5180207	27555	T	-G	0,0914148	2021-01-02	United Kingdom
ORF7b_8_Y	ORF7b	8	ERR5180207	27777	G	T	0,0637066	2021-01-02	United Kingdom
ORF7b_12_NA	ORF7b	12	ERR5180207	27791	C	-T	0,0643303	2021-01-02	United Kingdom
ORF7b_16_NA	ORF7b	16	ERR5180207	27801	T	-TTC	0,0772553	2021-01-02	United Kingdom
ORF7b_41_NA	ORF7b	41	ERR5180207	27876	T	-G	0,0504202	2021-01-02	United Kingdom
ORF8_27_*	ORF8	27	ERR5180207	27972	C	T	1	2021-01-02	United Kingdom
ORF8_52_I	ORF8	52	ERR5180207	28048	G	T	1	2021-01-02	United Kingdom
ORF8_73_C	ORF8	73	ERR5180207	28111	A	G	0,999673	2021-01-02	United Kingdom
N_3_H	N	3	ERR5180207	28280	G	C	0,999906	2021-01-02	United Kingdom
N_3_V	N	3	ERR5180207	28281	A	T	0,999811	2021-01-02	United Kingdom
N_3_E	N	3	ERR5180207	28282	T	A	1	2021-01-02	United Kingdom
N_203_K	N	203	ERR5180207	28881	G	A	1	2021-01-02	United Kingdom
N_204_R	N	204	ERR5180207	28883	G	C	1	2021-01-02	United Kingdom
N_207_L	N	207	ERR5180207	28893	C	T	0,0677749	2021-01-02	United Kingdom
N_235_F	N	235	ERR5180207	28977	C	T	1	2021-01-02	United Kingdom
N_290_K	N	290	ERR5180207	29141	G	A	0,0662983	2021-01-02	United Kingdom
ORF1ab_144_Y	ORF1ab	144	ERR5180208	695	G	T	1	2021-01-02	United Kingdom
ORF1ab_460_Y	ORF1ab	460	ERR5180208	1643	A	T	1	2021-01-02	United Kingdom
ORF1ab_893_M	ORF1ab	893	ERR5180208	2942	C	A	1	2021-01-02	United Kingdom
ORF1ab_1001_I	ORF1ab	1001	ERR5180208	3267	C	T	1	2021-01-02	United Kingdom
ORF1ab_1708_D	ORF1ab	1708	ERR5180208	5388	C	A	1	2021-01-02	United Kingdom
ORF1ab_2230_T	ORF1ab	2230	ERR5180208	6954	T	C	0,999752	2021-01-02	United Kingdom
ORF1ab_3674_NA	ORF1ab	3674	ERR5180208	11287	G	-TCTGGTTTT	0,998817	2021-01-02	United Kingdom
ORF1ab_314_L	ORF1ab	314	ERR5180208	14408	C	T	0,99967	2021-01-02	United Kingdom
S_68_NA	S	68	ERR5180208	21764	A	-TACATG	0,998202	2021-01-02	United Kingdom
S_143_NA	S	143	ERR5180208	21990	T	-TTA	0,997402	2021-01-02	United Kingdom
S_501_Y	S	501	ERR5180208	23063	A	T	0,998806	2021-01-02	United Kingdom
S_570_D	S	570	ERR5180208	23271	C	A	0,999868	2021-01-02	United Kingdom
S_614_G	S	614	ERR5180208	23403	A	G	0,999678	2021-01-02	United Kingdom
S_681_H	S	681	ERR5180208	23604	C	A	0,994388	2021-01-02	United Kingdom
S_716_I	S	716	ERR5180208	23709	C	T	0,999663	2021-01-02	United Kingdom
S_982_A	S	982	ERR5180208	24506	T	G	1	2021-01-02	United Kingdom
S_1118_H	S	1118	ERR5180208	24914	G	C	0,999702	2021-01-02	United Kingdom
S_1214_G	S	1214	ERR5180208	25202	T	G	0,178002	2021-01-02	United Kingdom
ORF8_27_*	ORF8	27	ERR5180208	27972	C	T	0,999356	2021-01-02	United Kingdom
ORF8_52_I	ORF8	52	ERR5180208	28048	G	T	1	2021-01-02	United Kingdom
ORF8_68_*	ORF8	68	ERR5180208	28095	A	T	0,997509	2021-01-02	United Kingdom
ORF8_73_C	ORF8	73	ERR5180208	28111	A	G	0,999559	2021-01-02	United Kingdom
ORF8_118_V	ORF8	118	ERR5180208	28245	T	G	1	2021-01-02	United Kingdom
ORF8_119_NA	ORF8	119	ERR5180208	28250	T	+CTG	0,994491	2021-01-02	United Kingdom
ORF8_120_NA	ORF8	120	ERR5180208	28253	C	-A	0,999149	2021-01-02	United Kingdom
N_3_H	N	3	ERR5180208	28280	G	C	0,999934	2021-01-02	United Kingdom
N_3_V	N	3	ERR5180208	28281	A	T	0,999867	2021-01-02	United Kingdom
N_3_E	N	3	ERR5180208	28282	T	A	0,999733	2021-01-02	United Kingdom
N_203_K	N	203	ERR5180208	28881	G	A	0,995018	2021-01-02	United Kingdom
N_204_R	N	204	ERR5180208	28883	G	C	1	2021-01-02	United Kingdom
N_235_F	N	235	ERR5180208	28977	C	T	0,999644	2021-01-02	United Kingdom
ORF1ab_3577_N	ORF1ab	3577	ERR5180210	10996	G	T	0,99974	2021-01-02	United Kingdom
ORF1ab_314_L	ORF1ab	314	ERR5180210	14408	C	T	0,99845	2021-01-02	United Kingdom
S_222_V	S	222	ERR5180210	22227	C	T	0,999731	2021-01-02	United Kingdom
S_262_S	S	262	ERR5180210	22346	G	T	0,999769	2021-01-02	United Kingdom
S_614_G	S	614	ERR5180210	23403	A	G	1	2021-01-02	United Kingdom
S_1214_G	S	1214	ERR5180210	25202	T	G	0,137195	2021-01-02	United Kingdom
N_220_V	N	220	ERR5180210	28932	C	T	0,999366	2021-01-02	United Kingdom
ORF10_30_L	ORF10	30	ERR5180210	29645	G	T	0,999715	2021-01-02	United Kingdom
ORF1ab_353_C	ORF1ab	353	ERR5180215	1322	G	T	0,998398	2021-01-02	United Kingdom
ORF1ab_1001_I	ORF1ab	1001	ERR5180215	3267	C	T	1	2021-01-02	United Kingdom
ORF1ab_1708_D	ORF1ab	1708	ERR5180215	5388	C	A	0,999897	2021-01-02	United Kingdom
ORF1ab_2230_T	ORF1ab	2230	ERR5180215	6954	T	C	0,999234	2021-01-02	United Kingdom
ORF1ab_3674_NA	ORF1ab	3674	ERR5180215	11287	G	-TCTGGTTTT	0,998268	2021-01-02	United Kingdom
ORF1ab_4182_F	ORF1ab	4182	ERR5180215	12809	C	T	0,999509	2021-01-02	United Kingdom
ORF1ab_218_L	ORF1ab	218	ERR5180215	14120	C	T	0,999272	2021-01-02	United Kingdom
ORF1ab_314_L	ORF1ab	314	ERR5180215	14408	C	T	0,999612	2021-01-02	United Kingdom
S_68_NA	S	68	ERR5180215	21764	A	-TACATG	0,998055	2021-01-02	United Kingdom
S_143_NA	S	143	ERR5180215	21990	T	-TTA	0,997677	2021-01-02	United Kingdom
S_501_Y	S	501	ERR5180215	23063	A	T	0,999285	2021-01-02	United Kingdom
S_570_D	S	570	ERR5180215	23271	C	A	1	2021-01-02	United Kingdom
S_614_G	S	614	ERR5180215	23403	A	G	0,999645	2021-01-02	United Kingdom
S_681_H	S	681	ERR5180215	23604	C	A	1	2021-01-02	United Kingdom
S_716_I	S	716	ERR5180215	23709	C	T	0,999911	2021-01-02	United Kingdom
S_982_A	S	982	ERR5180215	24506	T	G	0,999774	2021-01-02	United Kingdom
S_1118_H	S	1118	ERR5180215	24914	G	C	0,999735	2021-01-02	United Kingdom
S_1214_G	S	1214	ERR5180215	25202	T	G	0,112281	2021-01-02	United Kingdom
S_1238_N	S	1238	ERR5180215	25275	C	A	0,176234	2021-01-02	United Kingdom
ORF3a_239_D	ORF3a	239	ERR5180215	26109	G	T	0,999661	2021-01-02	United Kingdom
ORF8_27_*	ORF8	27	ERR5180215	27972	C	T	0,999674	2021-01-02	United Kingdom
ORF8_52_I	ORF8	52	ERR5180215	28048	G	T	0,999936	2021-01-02	United Kingdom
ORF8_68_*	ORF8	68	ERR5180215	28095	A	T	0,999752	2021-01-02	United Kingdom
ORF8_73_C	ORF8	73	ERR5180215	28111	A	G	0,999679	2021-01-02	United Kingdom
N_3_H	N	3	ERR5180215	28280	G	C	1	2021-01-02	United Kingdom
N_3_V	N	3	ERR5180215	28281	A	T	0,999824	2021-01-02	United Kingdom
N_3_E	N	3	ERR5180215	28282	T	A	1	2021-01-02	United Kingdom
N_203_K	N	203	ERR5180215	28881	G	A	0,998296	2021-01-02	United Kingdom
N_204_R	N	204	ERR5180215	28883	G	C	1	2021-01-02	United Kingdom
N_235_F	N	235	ERR5180215	28977	C	T	0,999748	2021-01-02	United Kingdom
ORF1ab_1001_I	ORF1ab	1001	ERR5180216	3267	C	T	1	2021-01-02	United Kingdom
ORF1ab_1633_K	ORF1ab	1633	ERR5180216	5162	G	A	0,69216	2021-01-02	United Kingdom
ORF1ab_1708_D	ORF1ab	1708	ERR5180216	5388	C	A	0,999905	2021-01-02	United Kingdom
ORF1ab_2230_T	ORF1ab	2230	ERR5180216	6954	T	C	0,99961	2021-01-02	United Kingdom
ORF1ab_3674_NA	ORF1ab	3674	ERR5180216	11287	G	-TCTGGTTTT	0,998609	2021-01-02	United Kingdom
ORF1ab_314_L	ORF1ab	314	ERR5180216	14408	C	T	0,999462	2021-01-02	United Kingdom
ORF1ab_821_S	ORF1ab	821	ERR5180216	15928	C	T	0,99943	2021-01-02	United Kingdom
ORF1ab_1383_R	ORF1ab	1383	ERR5180216	17615	A	G	0,99982	2021-01-02	United Kingdom
ORF1ab_1871_G	ORF1ab	1871	ERR5180216	19079	A	G	0,999576	2021-01-02	United Kingdom
S_68_NA	S	68	ERR5180216	21764	A	-TACATG	0,997459	2021-01-02	United Kingdom
S_143_NA	S	143	ERR5180216	21990	T	-TTA	0,99847	2021-01-02	United Kingdom
S_501_Y	S	501	ERR5180216	23063	A	T	0,999589	2021-01-02	United Kingdom
S_570_D	S	570	ERR5180216	23271	C	A	1	2021-01-02	United Kingdom
S_614_G	S	614	ERR5180216	23403	A	G	0,999238	2021-01-02	United Kingdom
S_681_H	S	681	ERR5180216	23604	C	A	0,999836	2021-01-02	United Kingdom
S_716_I	S	716	ERR5180216	23709	C	T	0,999946	2021-01-02	United Kingdom
S_982_A	S	982	ERR5180216	24506	T	G	1	2021-01-02	United Kingdom
S_1118_H	S	1118	ERR5180216	24914	G	C	0,999669	2021-01-02	United Kingdom
ORF3a_90_F	ORF3a	90	ERR5180216	25660	G	T	0,989717	2021-01-02	United Kingdom
ORF8_27_*	ORF8	27	ERR5180216	27972	C	T	0,999699	2021-01-02	United Kingdom
ORF8_52_I	ORF8	52	ERR5180216	28048	G	T	0,999925	2021-01-02	United Kingdom
ORF8_73_C	ORF8	73	ERR5180216	28111	A	G	0,999708	2021-01-02	United Kingdom
ORF8_119_NA	ORF8	119	ERR5180216	28250	T	+CTG	0,990929	2021-01-02	United Kingdom
ORF8_120_NA	ORF8	120	ERR5180216	28253	C	-A	0,997797	2021-01-02	United Kingdom
N_3_H	N	3	ERR5180216	28280	G	C	0,999757	2021-01-02	United Kingdom
N_3_V	N	3	ERR5180216	28281	A	T	0,999757	2021-01-02	United Kingdom
N_3_E	N	3	ERR5180216	28282	T	A	0,999757	2021-01-02	United Kingdom
N_203_K	N	203	ERR5180216	28881	G	A	0,998051	2021-01-02	United Kingdom
N_204_R	N	204	ERR5180216	28883	G	C	1	2021-01-02	United Kingdom
N_235_F	N	235	ERR5180216	28977	C	T	1	2021-01-02	United Kingdom
ORF1ab_124_C	ORF1ab	124	ERR5180217	635	C	T	0,0616026	2021-01-02	United Kingdom
ORF1ab_1001_I	ORF1ab	1001	ERR5180217	3267	C	T	1	2021-01-02	United Kingdom
ORF1ab_1708_D	ORF1ab	1708	ERR5180217	5388	C	A	0,999	2021-01-02	United Kingdom
ORF1ab_2230_T	ORF1ab	2230	ERR5180217	6954	T	C	0,999061	2021-01-02	United Kingdom
ORF1ab_3674_NA	ORF1ab	3674	ERR5180217	11287	G	-TCTGGTTTT	0,994184	2021-01-02	United Kingdom
ORF1ab_314_L	ORF1ab	314	ERR5180217	14408	C	T	0,999878	2021-01-02	United Kingdom
ORF1ab_1383_R	ORF1ab	1383	ERR5180217	17615	A	G	0,9998	2021-01-02	United Kingdom
S_68_NA	S	68	ERR5180217	21764	A	-TACATG	0,998149	2021-01-02	United Kingdom
S_143_NA	S	143	ERR5180217	21990	T	-TTA	0,998996	2021-01-02	United Kingdom
S_246_NA	S	246	ERR5180217	22298	A	+GAGATTCGTGGG	0,982538	2021-01-02	United Kingdom
S_501_Y	S	501	ERR5180217	23063	A	T	0,999886	2021-01-02	United Kingdom
S_570_D	S	570	ERR5180217	23271	C	A	0,999702	2021-01-02	United Kingdom
S_614_G	S	614	ERR5180217	23403	A	G	1	2021-01-02	United Kingdom
S_681_H	S	681	ERR5180217	23604	C	A	0,999556	2021-01-02	United Kingdom
S_716_I	S	716	ERR5180217	23709	C	T	0,999887	2021-01-02	United Kingdom
S_982_A	S	982	ERR5180217	24506	T	G	0,999304	2021-01-02	United Kingdom
S_1118_H	S	1118	ERR5180217	24914	G	C	0,999925	2021-01-02	United Kingdom
ORF8_27_*	ORF8	27	ERR5180217	27972	C	T	1	2021-01-02	United Kingdom
ORF8_52_I	ORF8	52	ERR5180217	28048	G	T	1	2021-01-02	United Kingdom
ORF8_73_C	ORF8	73	ERR5180217	28111	A	G	0,99986	2021-01-02	United Kingdom
ORF8_87_I	ORF8	87	ERR5180217	28153	C	T	0,999702	2021-01-02	United Kingdom
N_3_H	N	3	ERR5180217	28280	G	C	0,999727	2021-01-02	United Kingdom
N_3_V	N	3	ERR5180217	28281	A	T	0,999726	2021-01-02	United Kingdom
N_3_E	N	3	ERR5180217	28282	T	A	0,999863	2021-01-02	United Kingdom
N_203_K	N	203	ERR5180217	28881	G	A	0,998133	2021-01-02	United Kingdom
N_204_R	N	204	ERR5180217	28883	G	C	1	2021-01-02	United Kingdom
N_235_F	N	235	ERR5180217	28977	C	T	0,999527	2021-01-02	United Kingdom
ORF1ab_265_I	ORF1ab	265	ERR5180218	1059	C	T	0,999872	2021-01-02	United Kingdom
ORF1ab_2046_L	ORF1ab	2046	ERR5180218	6402	C	T	0,999401	2021-01-02	United Kingdom
ORF1ab_3066_S	ORF1ab	3066	ERR5180218	9463	G	T	1	2021-01-02	United Kingdom
ORF1ab_3603_NA	ORF1ab	3603	ERR5180218	11074	C	+T	0,0954998	2021-01-02	United Kingdom
ORF1ab_3606_NA	ORF1ab	3606	ERR5180218	11082	T	-G	0,10683	2021-01-02	United Kingdom
ORF1ab_3606_F	ORF1ab	3606	ERR5180218	11083	G	T	0,999548	2021-01-02	United Kingdom
ORF1ab_314_L	ORF1ab	314	ERR5180218	14408	C	T	1	2021-01-02	United Kingdom
ORF1ab_1248_F	ORF1ab	1248	ERR5180218	17211	G	T	1	2021-01-02	United Kingdom
S_614_G	S	614	ERR5180218	23403	A	G	1	2021-01-02	United Kingdom
S_1214_G	S	1214	ERR5180218	25202	T	G	0,142659	2021-01-02	United Kingdom
ORF3a_52_F	ORF3a	52	ERR5180218	25546	C	T	0,999568	2021-01-02	United Kingdom
ORF3a_57_H	ORF3a	57	ERR5180218	25563	G	T	0,999404	2021-01-02	United Kingdom
ORF3a_193_L	ORF3a	193	ERR5180218	25970	G	T	0,999772	2021-01-02	United Kingdom
ORF3a_193_*	ORF3a	193	ERR5180218	25971	G	A	0,999805	2021-01-02	United Kingdom
N_194_L	N	194	ERR5180218	28854	C	T	0,999758	2021-01-02	United Kingdom
ORF1ab_1001_I	ORF1ab	1001	ERR5180219	3267	C	T	0,999665	2021-01-02	United Kingdom
ORF1ab_1708_D	ORF1ab	1708	ERR5180219	5388	C	A	1	2021-01-02	United Kingdom
ORF1ab_2230_T	ORF1ab	2230	ERR5180219	6954	T	C	0,999862	2021-01-02	United Kingdom
ORF1ab_3674_NA	ORF1ab	3674	ERR5180219	11287	G	-TCTGGTTTT	0,998438	2021-01-02	United Kingdom
ORF1ab_314_L	ORF1ab	314	ERR5180219	14408	C	T	0,999591	2021-01-02	United Kingdom
ORF1ab_1383_R	ORF1ab	1383	ERR5180219	17615	A	G	0,999926	2021-01-02	United Kingdom
S_68_NA	S	68	ERR5180219	21764	A	-TACATG	0,99681	2021-01-02	United Kingdom
S_143_NA	S	143	ERR5180219	21990	T	-TTA	0,997679	2021-01-02	United Kingdom
S_501_Y	S	501	ERR5180219	23063	A	T	0,999584	2021-01-02	United Kingdom
S_570_D	S	570	ERR5180219	23271	C	A	0,999796	2021-01-02	United Kingdom
S_614_G	S	614	ERR5180219	23403	A	G	0,9999	2021-01-02	United Kingdom
S_681_H	S	681	ERR5180219	23604	C	A	1	2021-01-02	United Kingdom
S_716_I	S	716	ERR5180219	23709	C	T	0,999926	2021-01-02	United Kingdom
S_982_A	S	982	ERR5180219	24506	T	G	0,999013	2021-01-02	United Kingdom
S_1118_H	S	1118	ERR5180219	24914	G	C	0,999063	2021-01-02	United Kingdom
S_1214_G	S	1214	ERR5180219	25202	T	G	0,11418	2021-01-02	United Kingdom
ORF8_27_*	ORF8	27	ERR5180219	27972	C	T	0,999676	2021-01-02	United Kingdom
ORF8_52_I	ORF8	52	ERR5180219	28048	G	T	1	2021-01-02	United Kingdom
ORF8_73_C	ORF8	73	ERR5180219	28111	A	G	0,999881	2021-01-02	United Kingdom
N_3_H	N	3	ERR5180219	28280	G	C	1	2021-01-02	United Kingdom
N_3_V	N	3	ERR5180219	28281	A	T	0,999632	2021-01-02	United Kingdom
N_3_E	N	3	ERR5180219	28282	T	A	1	2021-01-02	United Kingdom
N_203_K	N	203	ERR5180219	28881	G	A	0,998084	2021-01-02	United Kingdom
N_204_R	N	204	ERR5180219	28883	G	C	1	2021-01-02	United Kingdom
N_235_F	N	235	ERR5180219	28977	C	T	1	2021-01-02	United Kingdom
ORF1ab_44_R	ORF1ab	44	ERR5180220	396	A	G	0,999237	2021-01-02	United Kingdom
ORF1ab_3573_R	ORF1ab	3573	ERR5180220	10983	A	G	1	2021-01-02	United Kingdom
ORF1ab_314_L	ORF1ab	314	ERR5180220	14408	C	T	0,999764	2021-01-02	United Kingdom
ORF1ab_2222_V	ORF1ab	2222	ERR5180220	20132	C	T	0,999353	2021-01-02	United Kingdom
S_18_F	S	18	ERR5180220	21614	C	T	0,999893	2021-01-02	United Kingdom
S_222_V	S	222	ERR5180220	22227	C	T	0,99977	2021-01-02	United Kingdom
S_614_G	S	614	ERR5180220	23403	A	G	1	2021-01-02	United Kingdom
S_1214_G	S	1214	ERR5180220	25202	T	G	0,178935	2021-01-02	United Kingdom
N_220_V	N	220	ERR5180220	28932	C	T	0,999782	2021-01-02	United Kingdom
N_419_P	N	419	ERR5180220	29528	G	C	0,0500291	2021-01-02	United Kingdom
ORF10_30_L	ORF10	30	ERR5180220	29645	G	T	0,999783	2021-01-02	United Kingdom
ORF1ab_1734_C	ORF1ab	1734	ERR5180226	5466	A	G	0,999682	2021-01-01	United Kingdom
ORF1ab_314_L	ORF1ab	314	ERR5180226	14408	C	T	0,999693	2021-01-01	United Kingdom
ORF1ab_2198_I	ORF1ab	2198	ERR5180226	20060	G	T	0,146097	2021-01-01	United Kingdom
S_18_F	S	18	ERR5180226	21614	C	T	0,999737	2021-01-01	United Kingdom
S_222_V	S	222	ERR5180226	22227	C	T	1	2021-01-01	United Kingdom
S_614_G	S	614	ERR5180226	23403	A	G	0,99986	2021-01-01	United Kingdom
S_1214_G	S	1214	ERR5180226	25202	T	G	0,152411	2021-01-01	United Kingdom
ORF3a_255_NA	ORF3a	255	ERR5180226	26157	T	-GTTAATCCAGTA	0,0596593	2021-01-01	United Kingdom
ORF6_3_Y	ORF6	3	ERR5180226	27208	C	T	0,999607	2021-01-01	United Kingdom
N_220_V	N	220	ERR5180226	28932	C	T	0,999035	2021-01-01	United Kingdom
ORF10_30_L	ORF10	30	ERR5180226	29645	G	T	1	2021-01-01	United Kingdom
ORF1ab_2269_C	ORF1ab	2269	ERR5180228	7070	G	T	0,0610687	2021-01-01	United Kingdom
ORF1ab_314_L	ORF1ab	314	ERR5180228	14408	C	T	0,999395	2021-01-01	United Kingdom
S_18_F	S	18	ERR5180228	21614	C	T	0,999821	2021-01-01	United Kingdom
S_222_V	S	222	ERR5180228	22227	C	T	0,999635	2021-01-01	United Kingdom
S_614_G	S	614	ERR5180228	23403	A	G	0,999891	2021-01-01	United Kingdom
S_1214_G	S	1214	ERR5180228	25202	T	G	0,23607	2021-01-01	United Kingdom
ORF7b_12_NA	ORF7b	12	ERR5180228	27791	C	-T	0,149685	2021-01-01	United Kingdom
ORF8_95_F	ORF8	95	ERR5180228	28178	G	T	0,999876	2021-01-01	United Kingdom
N_220_V	N	220	ERR5180228	28932	C	T	0,999643	2021-01-01	United Kingdom
ORF10_30_L	ORF10	30	ERR5180228	29645	G	T	0,99964	2021-01-01	United Kingdom
ORF1ab_1001_I	ORF1ab	1001	ERR5180229	3267	C	T	0,999877	2021-01-02	United Kingdom
ORF1ab_1589_I	ORF1ab	1589	ERR5180229	5031	C	T	0,138519	2021-01-02	United Kingdom
ORF1ab_1708_D	ORF1ab	1708	ERR5180229	5388	C	A	1	2021-01-02	United Kingdom
ORF1ab_2230_T	ORF1ab	2230	ERR5180229	6954	T	C	0,99944	2021-01-02	United Kingdom
ORF1ab_3674_NA	ORF1ab	3674	ERR5180229	11287	G	-TCTGGTTTT	0,999486	2021-01-02	United Kingdom
ORF1ab_314_L	ORF1ab	314	ERR5180229	14408	C	T	0,999025	2021-01-02	United Kingdom
ORF1ab_513_D	ORF1ab	513	ERR5180229	15006	G	T	1	2021-01-02	United Kingdom
ORF1ab_1001_S	ORF1ab	1001	ERR5180229	16468	C	T	0,999848	2021-01-02	United Kingdom
ORF1ab_1383_R	ORF1ab	1383	ERR5180229	17615	A	G	0,999838	2021-01-02	United Kingdom
S_68_NA	S	68	ERR5180229	21764	A	-TACATG	0,998399	2021-01-02	United Kingdom
S_143_NA	S	143	ERR5180229	21990	T	-TTA	0,998686	2021-01-02	United Kingdom
S_501_Y	S	501	ERR5180229	23063	A	T	0,99984	2021-01-02	United Kingdom
S_570_D	S	570	ERR5180229	23271	C	A	0,999816	2021-01-02	United Kingdom
S_614_G	S	614	ERR5180229	23403	A	G	0,99982	2021-01-02	United Kingdom
S_681_H	S	681	ERR5180229	23604	C	A	1	2021-01-02	United Kingdom
S_716_I	S	716	ERR5180229	23709	C	T	1	2021-01-02	United Kingdom
S_982_A	S	982	ERR5180229	24506	T	G	0,999381	2021-01-02	United Kingdom
S_1118_H	S	1118	ERR5180229	24914	G	C	0,999868	2021-01-02	United Kingdom
S_1214_G	S	1214	ERR5180229	25202	T	G	0,106838	2021-01-02	United Kingdom
ORF8_27_*	ORF8	27	ERR5180229	27972	C	T	1	2021-01-02	United Kingdom
ORF8_52_I	ORF8	52	ERR5180229	28048	G	T	0,999572	2021-01-02	United Kingdom
ORF8_73_C	ORF8	73	ERR5180229	28111	A	G	0,999704	2021-01-02	United Kingdom
N_3_H	N	3	ERR5180229	28280	G	C	0,99984	2021-01-02	United Kingdom
N_3_V	N	3	ERR5180229	28281	A	T	0,999759	2021-01-02	United Kingdom
N_3_E	N	3	ERR5180229	28282	T	A	0,999759	2021-01-02	United Kingdom
N_203_K	N	203	ERR5180229	28881	G	A	0,99924	2021-01-02	United Kingdom
N_204_R	N	204	ERR5180229	28883	G	C	1	2021-01-02	United Kingdom
N_235_F	N	235	ERR5180229	28977	C	T	0,998821	2021-01-02	United Kingdom
ORF1ab_1001_I	ORF1ab	1001	ERR5180230	3267	C	T	0,999835	2021-01-01	United Kingdom
ORF1ab_1310_I	ORF1ab	1310	ERR5180230	4194	C	T	0,999901	2021-01-01	United Kingdom
ORF1ab_1708_D	ORF1ab	1708	ERR5180230	5388	C	A	0,999854	2021-01-01	United Kingdom
ORF1ab_2230_T	ORF1ab	2230	ERR5180230	6954	T	C	0,999852	2021-01-01	United Kingdom
ORF1ab_3674_NA	ORF1ab	3674	ERR5180230	11287	G	-TCTGGTTTT	0,998581	2021-01-01	United Kingdom
ORF1ab_314_L	ORF1ab	314	ERR5180230	14408	C	T	0,998421	2021-01-01	United Kingdom
ORF1ab_1383_R	ORF1ab	1383	ERR5180230	17615	A	G	0,999838	2021-01-01	United Kingdom
S_68_NA	S	68	ERR5180230	21764	A	-TACATG	0,997514	2021-01-01	United Kingdom
S_143_NA	S	143	ERR5180230	21990	T	-TTA	0,998112	2021-01-01	United Kingdom
S_501_Y	S	501	ERR5180230	23063	A	T	0,998003	2021-01-01	United Kingdom
S_570_D	S	570	ERR5180230	23271	C	A	1	2021-01-01	United Kingdom
S_614_G	S	614	ERR5180230	23403	A	G	0,999808	2021-01-01	United Kingdom
S_681_H	S	681	ERR5180230	23604	C	A	0,999706	2021-01-01	United Kingdom
S_716_I	S	716	ERR5180230	23709	C	T	0,999425	2021-01-01	United Kingdom
S_982_A	S	982	ERR5180230	24506	T	G	1	2021-01-01	United Kingdom
S_1118_H	S	1118	ERR5180230	24914	G	C	0,999913	2021-01-01	United Kingdom
S_1214_G	S	1214	ERR5180230	25202	T	G	0,105263	2021-01-01	United Kingdom
ORF8_27_*	ORF8	27	ERR5180230	27972	C	T	0,998412	2021-01-01	United Kingdom
ORF8_52_I	ORF8	52	ERR5180230	28048	G	T	1	2021-01-01	United Kingdom
ORF8_73_C	ORF8	73	ERR5180230	28111	A	G	0,999721	2021-01-01	United Kingdom
N_3_H	N	3	ERR5180230	28280	G	C	0,999799	2021-01-01	United Kingdom
N_3_V	N	3	ERR5180230	28281	A	T	0,999395	2021-01-01	United Kingdom
N_3_E	N	3	ERR5180230	28282	T	A	0,999597	2021-01-01	United Kingdom
N_203_K	N	203	ERR5180230	28881	G	A	0,996254	2021-01-01	United Kingdom
N_204_R	N	204	ERR5180230	28883	G	C	0,999733	2021-01-01	United Kingdom
N_235_F	N	235	ERR5180230	28977	C	T	1	2021-01-01	United Kingdom
ORF1ab_1001_I	ORF1ab	1001	ERR5180231	3267	C	T	0,999865	2021-01-02	United Kingdom
ORF1ab_1708_D	ORF1ab	1708	ERR5180231	5388	C	A	0,999792	2021-01-02	United Kingdom
ORF1ab_2230_T	ORF1ab	2230	ERR5180231	6954	T	C	0,999885	2021-01-02	United Kingdom
ORF1ab_2780_L	ORF1ab	2780	ERR5180231	8603	T	C	0,999646	2021-01-02	United Kingdom
ORF1ab_3674_NA	ORF1ab	3674	ERR5180231	11287	G	-TCTGGTTTT	0,997592	2021-01-02	United Kingdom
ORF1ab_314_L	ORF1ab	314	ERR5180231	14408	C	T	0,99922	2021-01-02	United Kingdom
ORF1ab_1383_R	ORF1ab	1383	ERR5180231	17615	A	G	0,999682	2021-01-02	United Kingdom
S_68_NA	S	68	ERR5180231	21764	A	-TACATG	0,997738	2021-01-02	United Kingdom
S_143_NA	S	143	ERR5180231	21990	T	-TTA	0,998286	2021-01-02	United Kingdom
S_501_Y	S	501	ERR5180231	23063	A	T	0,99919	2021-01-02	United Kingdom
S_570_D	S	570	ERR5180231	23271	C	A	0,999841	2021-01-02	United Kingdom
S_614_G	S	614	ERR5180231	23403	A	G	1	2021-01-02	United Kingdom
S_681_H	S	681	ERR5180231	23604	C	A	0,999825	2021-01-02	United Kingdom
S_716_I	S	716	ERR5180231	23709	C	T	0,999709	2021-01-02	United Kingdom
S_982_A	S	982	ERR5180231	24506	T	G	0,999817	2021-01-02	United Kingdom
S_1118_H	S	1118	ERR5180231	24914	G	C	0,999783	2021-01-02	United Kingdom
S_1214_G	S	1214	ERR5180231	25202	T	G	0,124317	2021-01-02	United Kingdom
ORF3a_15_F	ORF3a	15	ERR5180231	25437	G	T	0,999947	2021-01-02	United Kingdom
ORF8_27_*	ORF8	27	ERR5180231	27972	C	T	0,999767	2021-01-02	United Kingdom
ORF8_52_I	ORF8	52	ERR5180231	28048	G	T	0,99977	2021-01-02	United Kingdom
ORF8_73_C	ORF8	73	ERR5180231	28111	A	G	1	2021-01-02	United Kingdom
N_3_H	N	3	ERR5180231	28280	G	C	1	2021-01-02	United Kingdom
N_3_V	N	3	ERR5180231	28281	A	T	1	2021-01-02	United Kingdom
N_3_E	N	3	ERR5180231	28282	T	A	0,99955	2021-01-02	United Kingdom
N_203_K	N	203	ERR5180231	28881	G	A	0,996768	2021-01-02	United Kingdom
N_204_R	N	204	ERR5180231	28883	G	C	0,999808	2021-01-02	United Kingdom
N_235_F	N	235	ERR5180231	28977	C	T	0,999786	2021-01-02	United Kingdom
ORF1ab_1001_I	ORF1ab	1001	ERR5180234	3267	C	T	0,999831	2021-01-01	United Kingdom
ORF1ab_1054_L	ORF1ab	1054	ERR5180234	3426	C	T	0,999828	2021-01-01	United Kingdom
ORF1ab_1708_D	ORF1ab	1708	ERR5180234	5388	C	A	1	2021-01-01	United Kingdom
ORF1ab_1952_L	ORF1ab	1952	ERR5180234	6120	C	T	0,414369	2021-01-01	United Kingdom
ORF1ab_1977_L	ORF1ab	1977	ERR5180234	6195	C	T	0,408455	2021-01-01	United Kingdom
ORF1ab_2230_T	ORF1ab	2230	ERR5180234	6954	T	C	0,999651	2021-01-01	United Kingdom
ORF1ab_3674_NA	ORF1ab	3674	ERR5180234	11287	G	-TCTGGTTTT	0,997848	2021-01-01	United Kingdom
ORF1ab_3748_I	ORF1ab	3748	ERR5180234	11507	G	A	0,999487	2021-01-01	United Kingdom
ORF1ab_314_L	ORF1ab	314	ERR5180234	14408	C	T	0,999746	2021-01-01	United Kingdom
S_68_NA	S	68	ERR5180234	21764	A	-TACATG	0,998326	2021-01-01	United Kingdom
S_143_NA	S	143	ERR5180234	21990	T	-TTA	0,998512	2021-01-01	United Kingdom
S_176_F	S	176	ERR5180234	22088	C	T	1	2021-01-01	United Kingdom
S_250_I	S	250	ERR5180234	22311	C	T	0,146961	2021-01-01	United Kingdom
S_501_Y	S	501	ERR5180234	23063	A	T	0,999458	2021-01-01	United Kingdom
S_570_D	S	570	ERR5180234	23271	C	A	1	2021-01-01	United Kingdom
S_614_G	S	614	ERR5180234	23403	A	G	1	2021-01-01	United Kingdom
S_681_H	S	681	ERR5180234	23604	C	A	0,999383	2021-01-01	United Kingdom
S_716_I	S	716	ERR5180234	23709	C	T	0,999923	2021-01-01	United Kingdom
S_982_A	S	982	ERR5180234	24506	T	G	0,999518	2021-01-01	United Kingdom
S_1118_H	S	1118	ERR5180234	24914	G	C	0,99991	2021-01-01	United Kingdom
S_1214_G	S	1214	ERR5180234	25202	T	G	0,123539	2021-01-01	United Kingdom
ORF8_27_*	ORF8	27	ERR5180234	27972	C	T	0,999764	2021-01-01	United Kingdom
ORF8_52_I	ORF8	52	ERR5180234	28048	G	T	1	2021-01-01	United Kingdom
ORF8_73_C	ORF8	73	ERR5180234	28111	A	G	0,999856	2021-01-01	United Kingdom
N_3_H	N	3	ERR5180234	28280	G	C	1	2021-01-01	United Kingdom
N_3_V	N	3	ERR5180234	28281	A	T	1	2021-01-01	United Kingdom
N_3_E	N	3	ERR5180234	28282	T	A	0,999635	2021-01-01	United Kingdom
N_203_K	N	203	ERR5180234	28881	G	A	0,998163	2021-01-01	United Kingdom
N_204_R	N	204	ERR5180234	28883	G	C	0,999235	2021-01-01	United Kingdom
N_235_F	N	235	ERR5180234	28977	C	T	0,999729	2021-01-01	United Kingdom
ORF1ab_265_I	ORF1ab	265	ERR5180235	1059	C	T	1	2021-01-02	United Kingdom
ORF1ab_844_D	ORF1ab	844	ERR5180235	2797	A	T	0,0552599	2021-01-02	United Kingdom
ORF1ab_1001_I	ORF1ab	1001	ERR5180235	3267	C	T	1	2021-01-02	United Kingdom
ORF1ab_1708_D	ORF1ab	1708	ERR5180235	5388	C	A	1	2021-01-02	United Kingdom
ORF1ab_2144_NA	ORF1ab	2144	ERR5180235	6696	C	+T	0,0601258	2021-01-02	United Kingdom
ORF1ab_2230_T	ORF1ab	2230	ERR5180235	6954	T	C	1	2021-01-02	United Kingdom
ORF1ab_3259_L	ORF1ab	3259	ERR5180235	10041	C	T	0,0521739	2021-01-02	United Kingdom
ORF1ab_3674_NA	ORF1ab	3674	ERR5180235	11287	G	-TCTGGTTTT	0,9991	2021-01-02	United Kingdom
ORF1ab_314_L	ORF1ab	314	ERR5180235	14408	C	T	1	2021-01-02	United Kingdom
S_68_NA	S	68	ERR5180235	21764	A	-TACATG	0,997439	2021-01-02	United Kingdom
S_143_NA	S	143	ERR5180235	21990	T	-TTA	0,999036	2021-01-02	United Kingdom
S_501_Y	S	501	ERR5180235	23063	A	T	0,999784	2021-01-02	United Kingdom
S_570_D	S	570	ERR5180235	23271	C	A	1	2021-01-02	United Kingdom
S_614_G	S	614	ERR5180235	23403	A	G	0,999711	2021-01-02	United Kingdom
S_681_H	S	681	ERR5180235	23604	C	A	1	2021-01-02	United Kingdom
S_716_I	S	716	ERR5180235	23709	C	T	0,999801	2021-01-02	United Kingdom
S_982_A	S	982	ERR5180235	24506	T	G	1	2021-01-02	United Kingdom
S_1118_H	S	1118	ERR5180235	24914	G	C	0,999848	2021-01-02	United Kingdom
S_1214_G	S	1214	ERR5180235	25202	T	G	0,17402	2021-01-02	United Kingdom
ORF8_27_*	ORF8	27	ERR5180235	27972	C	T	1	2021-01-02	United Kingdom
ORF8_52_I	ORF8	52	ERR5180235	28048	G	T	0,999459	2021-01-02	United Kingdom
ORF8_73_C	ORF8	73	ERR5180235	28111	A	G	0,999918	2021-01-02	United Kingdom
N_3_H	N	3	ERR5180235	28280	G	C	0,999926	2021-01-02	United Kingdom
N_3_V	N	3	ERR5180235	28281	A	T	0,999628	2021-01-02	United Kingdom
N_3_E	N	3	ERR5180235	28282	T	A	0,999554	2021-01-02	United Kingdom
N_165_I	N	165	ERR5180235	28767	C	T	0,997699	2021-01-02	United Kingdom
N_203_K	N	203	ERR5180235	28881	G	A	0,997066	2021-01-02	United Kingdom
N_204_R	N	204	ERR5180235	28883	G	C	0,999713	2021-01-02	United Kingdom
N_235_F	N	235	ERR5180235	28977	C	T	0,999126	2021-01-02	United Kingdom
ORF1ab_1001_I	ORF1ab	1001	ERR5180239	3267	C	T	1	2020-12-31	United Kingdom
ORF1ab_1708_D	ORF1ab	1708	ERR5180239	5388	C	A	1	2020-12-31	United Kingdom
ORF1ab_2230_T	ORF1ab	2230	ERR5180239	6954	T	C	0,999837	2020-12-31	United Kingdom
ORF1ab_3674_NA	ORF1ab	3674	ERR5180239	11287	G	-TCTGGTTTT	0,999749	2020-12-31	United Kingdom
ORF1ab_314_L	ORF1ab	314	ERR5180239	14408	C	T	0,999482	2020-12-31	United Kingdom
S_68_NA	S	68	ERR5180239	21764	A	-TACATG	0,998551	2020-12-31	United Kingdom
S_143_NA	S	143	ERR5180239	21990	T	-TTA	0,998269	2020-12-31	United Kingdom
S_501_Y	S	501	ERR5180239	23063	A	T	0,998612	2020-12-31	United Kingdom
S_570_D	S	570	ERR5180239	23271	C	A	1	2020-12-31	United Kingdom
S_614_G	S	614	ERR5180239	23403	A	G	1	2020-12-31	United Kingdom
S_681_H	S	681	ERR5180239	23604	C	A	1	2020-12-31	United Kingdom
S_716_I	S	716	ERR5180239	23709	C	T	0,99951	2020-12-31	United Kingdom
S_982_A	S	982	ERR5180239	24506	T	G	1	2020-12-31	United Kingdom
S_1118_H	S	1118	ERR5180239	24914	G	C	0,999773	2020-12-31	United Kingdom
S_1214_G	S	1214	ERR5180239	25202	T	G	0,220339	2020-12-31	United Kingdom
ORF8_27_*	ORF8	27	ERR5180239	27972	C	T	0,999424	2020-12-31	United Kingdom
ORF8_52_I	ORF8	52	ERR5180239	28048	G	T	0,999707	2020-12-31	United Kingdom
ORF8_73_C	ORF8	73	ERR5180239	28111	A	G	0,999821	2020-12-31	United Kingdom
N_3_H	N	3	ERR5180239	28280	G	C	1	2020-12-31	United Kingdom
N_3_V	N	3	ERR5180239	28281	A	T	1	2020-12-31	United Kingdom
N_3_E	N	3	ERR5180239	28282	T	A	1	2020-12-31	United Kingdom
N_203_K	N	203	ERR5180239	28881	G	A	0,998545	2020-12-31	United Kingdom
N_204_R	N	204	ERR5180239	28883	G	C	1	2020-12-31	United Kingdom
N_235_F	N	235	ERR5180239	28977	C	T	1	2020-12-31	United Kingdom
ORF1ab_265_I	ORF1ab	265	ERR5180241	1059	C	T	0,999215	2020-12-31	United Kingdom
ORF1ab_1655_N	ORF1ab	1655	ERR5180241	5230	G	T	0,999813	2020-12-31	United Kingdom
ORF1ab_3353_R	ORF1ab	3353	ERR5180241	10323	A	G	0,999843	2020-12-31	United Kingdom
ORF1ab_3674_NA	ORF1ab	3674	ERR5180241	11287	G	-TCTGGTTTT	0,999412	2020-12-31	United Kingdom
ORF1ab_314_L	ORF1ab	314	ERR5180241	14408	C	T	0,999822	2020-12-31	United Kingdom
ORF1ab_1476_V	ORF1ab	1476	ERR5180241	17894	C	T	0,999389	2020-12-31	United Kingdom
ORF1ab_1511_I	ORF1ab	1511	ERR5180241	17999	C	T	1	2020-12-31	United Kingdom
ORF1ab_1649_F	ORF1ab	1649	ERR5180241	18412	G	T	0,999379	2020-12-31	United Kingdom
S_80_A	S	80	ERR5180241	21801	A	C	0,999553	2020-12-31	United Kingdom
S_215_G	S	215	ERR5180241	22206	A	G	0,999655	2020-12-31	United Kingdom
S_240_NA	S	240	ERR5180241	22280	A	-CTTTACTTG	0,994985	2020-12-31	United Kingdom
S_417_N	S	417	ERR5180241	22813	G	T	0,999609	2020-12-31	United Kingdom
S_484_K	S	484	ERR5180241	23012	G	A	1	2020-12-31	United Kingdom
S_501_Y	S	501	ERR5180241	23063	A	T	0,999773	2020-12-31	United Kingdom
S_614_G	S	614	ERR5180241	23403	A	G	0,999872	2020-12-31	United Kingdom
S_701_V	S	701	ERR5180241	23664	C	T	0,999642	2020-12-31	United Kingdom
S_1214_G	S	1214	ERR5180241	25202	T	G	0,123348	2020-12-31	United Kingdom
ORF3a_57_H	ORF3a	57	ERR5180241	25563	G	T	0,999647	2020-12-31	United Kingdom
ORF3a_171_L	ORF3a	171	ERR5180241	25904	C	T	1	2020-12-31	United Kingdom
E_71_L	E	71	ERR5180241	26456	C	T	1	2020-12-31	United Kingdom
ORF7a_93_F	ORF7a	93	ERR5180241	27670	G	T	0,999551	2020-12-31	United Kingdom
N_205_I	N	205	ERR5180241	28887	C	T	0,998093	2020-12-31	United Kingdom
ORF1ab_1001_I	ORF1ab	1001	ERR5180242	3267	C	T	0,999861	2021-01-02	United Kingdom
ORF1ab_1708_D	ORF1ab	1708	ERR5180242	5388	C	A	1	2021-01-02	United Kingdom
ORF1ab_2230_T	ORF1ab	2230	ERR5180242	6954	T	C	0,999537	2021-01-02	United Kingdom
ORF1ab_3674_NA	ORF1ab	3674	ERR5180242	11287	G	-TCTGGTTTT	0,998121	2021-01-02	United Kingdom
ORF1ab_314_L	ORF1ab	314	ERR5180242	14408	C	T	0,998643	2021-01-02	United Kingdom
ORF1ab_821_S	ORF1ab	821	ERR5180242	15928	C	T	0,999627	2021-01-02	United Kingdom
ORF1ab_1383_R	ORF1ab	1383	ERR5180242	17615	A	G	0,999752	2021-01-02	United Kingdom
ORF1ab_1871_G	ORF1ab	1871	ERR5180242	19079	A	G	0,999736	2021-01-02	United Kingdom
S_68_NA	S	68	ERR5180242	21764	A	-TACATG	0,997921	2021-01-02	United Kingdom
S_143_NA	S	143	ERR5180242	21990	T	-TTA	0,998465	2021-01-02	United Kingdom
S_501_Y	S	501	ERR5180242	23063	A	T	0,998497	2021-01-02	United Kingdom
S_570_D	S	570	ERR5180242	23271	C	A	0,99933	2021-01-02	United Kingdom
S_614_G	S	614	ERR5180242	23403	A	G	0,99935	2021-01-02	United Kingdom
S_681_H	S	681	ERR5180242	23604	C	A	0,999926	2021-01-02	United Kingdom
S_716_I	S	716	ERR5180242	23709	C	T	0,999858	2021-01-02	United Kingdom
S_982_A	S	982	ERR5180242	24506	T	G	0,999812	2021-01-02	United Kingdom
S_1118_H	S	1118	ERR5180242	24914	G	C	0,999748	2021-01-02	United Kingdom
S_1214_G	S	1214	ERR5180242	25202	T	G	0,169731	2021-01-02	United Kingdom
ORF3a_90_F	ORF3a	90	ERR5180242	25660	G	T	0,996321	2021-01-02	United Kingdom
ORF8_27_*	ORF8	27	ERR5180242	27972	C	T	0,999078	2021-01-02	United Kingdom
ORF8_52_I	ORF8	52	ERR5180242	28048	G	T	1	2021-01-02	United Kingdom
ORF8_73_C	ORF8	73	ERR5180242	28111	A	G	0,999933	2021-01-02	United Kingdom
ORF8_119_NA	ORF8	119	ERR5180242	28250	T	+CTG	0,994307	2021-01-02	United Kingdom
ORF8_120_NA	ORF8	120	ERR5180242	28253	C	-A	0,998709	2021-01-02	United Kingdom
N_3_H	N	3	ERR5180242	28280	G	C	0,999692	2021-01-02	United Kingdom
N_3_V	N	3	ERR5180242	28281	A	T	0,999537	2021-01-02	United Kingdom
N_3_E	N	3	ERR5180242	28282	T	A	1	2021-01-02	United Kingdom
N_203_K	N	203	ERR5180242	28881	G	A	0,992859	2021-01-02	United Kingdom
N_204_R	N	204	ERR5180242	28883	G	C	1	2021-01-02	United Kingdom
N_235_F	N	235	ERR5180242	28977	C	T	0,999681	2021-01-02	United Kingdom
ORF1ab_1001_I	ORF1ab	1001	ERR5180243	3267	C	T	1	2020-12-31	United Kingdom
ORF1ab_1708_D	ORF1ab	1708	ERR5180243	5388	C	A	0,999728	2020-12-31	United Kingdom
ORF1ab_2230_T	ORF1ab	2230	ERR5180243	6954	T	C	0,999832	2020-12-31	United Kingdom
ORF1ab_3674_NA	ORF1ab	3674	ERR5180243	11287	G	-TCTGGTTTT	0,997976	2020-12-31	United Kingdom
ORF1ab_314_L	ORF1ab	314	ERR5180243	14408	C	T	0,999388	2020-12-31	United Kingdom
S_68_NA	S	68	ERR5180243	21764	A	-TACATG	0,997105	2020-12-31	United Kingdom
S_143_NA	S	143	ERR5180243	21990	T	-TTA	0,99869	2020-12-31	United Kingdom
S_501_Y	S	501	ERR5180243	23063	A	T	0,9997	2020-12-31	United Kingdom
S_570_D	S	570	ERR5180243	23271	C	A	0,999841	2020-12-31	United Kingdom
S_614_G	S	614	ERR5180243	23403	A	G	0,999845	2020-12-31	United Kingdom
S_681_H	S	681	ERR5180243	23604	C	A	1	2020-12-31	United Kingdom
S_716_I	S	716	ERR5180243	23709	C	T	0,999761	2020-12-31	United Kingdom
S_982_A	S	982	ERR5180243	24506	T	G	0,999341	2020-12-31	United Kingdom
S_1118_H	S	1118	ERR5180243	24914	G	C	0,999936	2020-12-31	United Kingdom
S_1214_G	S	1214	ERR5180243	25202	T	G	0,286913	2020-12-31	United Kingdom
ORF8_27_*	ORF8	27	ERR5180243	27972	C	T	0,999805	2020-12-31	United Kingdom
ORF8_52_I	ORF8	52	ERR5180243	28048	G	T	1	2020-12-31	United Kingdom
ORF8_73_C	ORF8	73	ERR5180243	28111	A	G	0,999772	2020-12-31	United Kingdom
N_3_H	N	3	ERR5180243	28280	G	C	1	2020-12-31	United Kingdom
N_3_V	N	3	ERR5180243	28281	A	T	1	2020-12-31	United Kingdom
N_3_E	N	3	ERR5180243	28282	T	A	0,999571	2020-12-31	United Kingdom
N_203_K	N	203	ERR5180243	28881	G	A	0,996087	2020-12-31	United Kingdom
N_204_R	N	204	ERR5180243	28883	G	C	0,999746	2020-12-31	United Kingdom
N_235_F	N	235	ERR5180243	28977	C	T	0,999736	2020-12-31	United Kingdom
ORF1ab_624_F	ORF1ab	624	ERR5180246	2135	C	T	0,108256	2021-01-02	United Kingdom
ORF1ab_3454_V	ORF1ab	3454	ERR5180246	10626	C	T	0,999436	2021-01-02	United Kingdom
ORF1ab_314_L	ORF1ab	314	ERR5180246	14408	C	T	0,999826	2021-01-02	United Kingdom
S_18_F	S	18	ERR5180246	21614	C	T	0,999877	2021-01-02	United Kingdom
S_222_V	S	222	ERR5180246	22227	C	T	0,99974	2021-01-02	United Kingdom
S_614_G	S	614	ERR5180246	23403	A	G	0,9999	2021-01-02	United Kingdom
S_1214_G	S	1214	ERR5180246	25202	T	G	0,190758	2021-01-02	United Kingdom
ORF3a_195_P	ORF3a	195	ERR5180246	25975	T	C	0,999753	2021-01-02	United Kingdom
ORF7b_4_R	ORF7b	4	ERR5180246	27766	T	G	0,294847	2021-01-02	United Kingdom
ORF8_76_T	ORF8	76	ERR5180246	28120	T	C	0,999286	2021-01-02	United Kingdom
N_220_V	N	220	ERR5180246	28932	C	T	0,999754	2021-01-02	United Kingdom
N_393_I	N	393	ERR5180246	29451	C	T	1	2021-01-02	United Kingdom
ORF10_30_L	ORF10	30	ERR5180246	29645	G	T	0,999768	2021-01-02	United Kingdom
ORF1ab_166_G	ORF1ab	166	ERR5180249	761	A	G	1	2021-01-02	United Kingdom
ORF1ab_1001_I	ORF1ab	1001	ERR5180249	3267	C	T	1	2021-01-02	United Kingdom
ORF1ab_1647_L	ORF1ab	1647	ERR5180249	5204	A	T	0,0527494	2021-01-02	United Kingdom
ORF1ab_1708_D	ORF1ab	1708	ERR5180249	5388	C	A	1	2021-01-02	United Kingdom
ORF1ab_2230_T	ORF1ab	2230	ERR5180249	6954	T	C	1	2021-01-02	United Kingdom
ORF1ab_2969_P	ORF1ab	2969	ERR5180249	9171	T	C	0,0602518	2021-01-02	United Kingdom
ORF1ab_3603_NA	ORF1ab	3603	ERR5180249	11074	C	+T	0,083167	2021-01-02	United Kingdom
ORF1ab_3674_NA	ORF1ab	3674	ERR5180249	11287	G	-TCTGGTTTT	0,99935	2021-01-02	United Kingdom
ORF1ab_3942_*	ORF1ab	3942	ERR5180249	12089	C	T	0,0512045	2021-01-02	United Kingdom
ORF1ab_4175_I	ORF1ab	4175	ERR5180249	12789	C	T	0,0545685	2021-01-02	United Kingdom
ORF1ab_314_L	ORF1ab	314	ERR5180249	14408	C	T	0,999171	2021-01-02	United Kingdom
ORF1ab_521_H	ORF1ab	521	ERR5180249	15028	T	C	0,0635452	2021-01-02	United Kingdom
ORF1ab_1067_I	ORF1ab	1067	ERR5180249	16667	C	T	0,349168	2021-01-02	United Kingdom
ORF1ab_1200_C	ORF1ab	1200	ERR5180249	17066	A	G	0,293825	2021-01-02	United Kingdom
ORF1ab_1342_S	ORF1ab	1342	ERR5180249	17491	C	T	0,195201	2021-01-02	United Kingdom
ORF1ab_1348_L	ORF1ab	1348	ERR5180249	17509	G	T	0,123466	2021-01-02	United Kingdom
ORF1ab_1383_R	ORF1ab	1383	ERR5180249	17615	A	G	0,999625	2021-01-02	United Kingdom
S_68_NA	S	68	ERR5180249	21764	A	-TACATG	0,99766	2021-01-02	United Kingdom
S_143_NA	S	143	ERR5180249	21990	T	-TTA	0,998623	2021-01-02	United Kingdom
S_501_Y	S	501	ERR5180249	23063	A	T	1	2021-01-02	United Kingdom
S_570_D	S	570	ERR5180249	23271	C	A	1	2021-01-02	United Kingdom
S_614_G	S	614	ERR5180249	23403	A	G	0,999722	2021-01-02	United Kingdom
S_681_H	S	681	ERR5180249	23604	C	A	1	2021-01-02	United Kingdom
S_716_I	S	716	ERR5180249	23709	C	T	1	2021-01-02	United Kingdom
S_982_A	S	982	ERR5180249	24506	T	G	1	2021-01-02	United Kingdom
S_1118_H	S	1118	ERR5180249	24914	G	C	1	2021-01-02	United Kingdom
S_1214_G	S	1214	ERR5180249	25202	T	G	0,176591	2021-01-02	United Kingdom
ORF8_27_*	ORF8	27	ERR5180249	27972	C	T	1	2021-01-02	United Kingdom
ORF8_52_I	ORF8	52	ERR5180249	28048	G	T	1	2021-01-02	United Kingdom
ORF8_73_C	ORF8	73	ERR5180249	28111	A	G	1	2021-01-02	United Kingdom
N_3_H	N	3	ERR5180249	28280	G	C	1	2021-01-02	United Kingdom
N_3_V	N	3	ERR5180249	28281	A	T	0,999747	2021-01-02	United Kingdom
N_3_E	N	3	ERR5180249	28282	T	A	0,999873	2021-01-02	United Kingdom
N_203_K	N	203	ERR5180249	28881	G	A	0,997722	2021-01-02	United Kingdom
N_204_R	N	204	ERR5180249	28883	G	C	1	2021-01-02	United Kingdom
N_235_F	N	235	ERR5180249	28977	C	T	1	2021-01-02	United Kingdom
ORF10_10_S	ORF10	10	ERR5180249	29585	C	T	0,70705	2021-01-02	United Kingdom
ORF1ab_1001_I	ORF1ab	1001	ERR5180250	3267	C	T	1	2021-01-02	United Kingdom
ORF1ab_1708_D	ORF1ab	1708	ERR5180250	5388	C	A	1	2021-01-02	United Kingdom
ORF1ab_2230_T	ORF1ab	2230	ERR5180250	6954	T	C	0,999523	2021-01-02	United Kingdom
ORF1ab_3674_NA	ORF1ab	3674	ERR5180250	11287	G	-TCTGGTTTT	0,996442	2021-01-02	United Kingdom
ORF1ab_100_Y	ORF1ab	100	ERR5180250	13765	G	T	0,999698	2021-01-02	United Kingdom
ORF1ab_314_L	ORF1ab	314	ERR5180250	14408	C	T	0,999784	2021-01-02	United Kingdom
S_68_NA	S	68	ERR5180250	21764	A	-TACATG	0,998083	2021-01-02	United Kingdom
S_143_NA	S	143	ERR5180250	21990	T	-TTA	0,997423	2021-01-02	United Kingdom
S_501_Y	S	501	ERR5180250	23063	A	T	0,99895	2021-01-02	United Kingdom
S_570_D	S	570	ERR5180250	23271	C	A	1	2021-01-02	United Kingdom
S_614_G	S	614	ERR5180250	23403	A	G	0,999852	2021-01-02	United Kingdom
S_681_H	S	681	ERR5180250	23604	C	A	1	2021-01-02	United Kingdom
S_716_I	S	716	ERR5180250	23709	C	T	0,999802	2021-01-02	United Kingdom
S_982_A	S	982	ERR5180250	24506	T	G	0,999813	2021-01-02	United Kingdom
S_1118_H	S	1118	ERR5180250	24914	G	C	0,99992	2021-01-02	United Kingdom
S_1214_G	S	1214	ERR5180250	25202	T	G	0,206117	2021-01-02	United Kingdom
ORF8_27_*	ORF8	27	ERR5180250	27972	C	T	0,999808	2021-01-02	United Kingdom
ORF8_52_I	ORF8	52	ERR5180250	28048	G	T	0,999722	2021-01-02	United Kingdom
ORF8_73_C	ORF8	73	ERR5180250	28111	A	G	0,999831	2021-01-02	United Kingdom
N_3_H	N	3	ERR5180250	28280	G	C	0,999861	2021-01-02	United Kingdom
N_3_V	N	3	ERR5180250	28281	A	T	1	2021-01-02	United Kingdom
N_3_E	N	3	ERR5180250	28282	T	A	0,99986	2021-01-02	United Kingdom
N_203_K	N	203	ERR5180250	28881	G	A	0,999049	2021-01-02	United Kingdom
N_204_R	N	204	ERR5180250	28883	G	C	1	2021-01-02	United Kingdom
N_235_F	N	235	ERR5180250	28977	C	T	0,998416	2021-01-02	United Kingdom
ORF1ab_549_F	ORF1ab	549	ERR5180255	1911	C	T	0,952115	2021-01-02	United Kingdom
ORF1ab_755_D	ORF1ab	755	ERR5180255	2530	A	C	0,999907	2021-01-02	United Kingdom
ORF1ab_927_L	ORF1ab	927	ERR5180255	3045	C	T	0,997815	2021-01-02	United Kingdom
ORF1ab_3353_R	ORF1ab	3353	ERR5180255	10323	A	G	0,999782	2021-01-02	United Kingdom
ORF1ab_314_L	ORF1ab	314	ERR5180255	14408	C	T	0,999751	2021-01-02	United Kingdom
S_614_G	S	614	ERR5180255	23403	A	G	1	2021-01-02	United Kingdom
S_796_Y	S	796	ERR5180255	23948	G	T	1	2021-01-02	United Kingdom
S_1214_G	S	1214	ERR5180255	25202	T	G	0,204718	2021-01-02	United Kingdom
ORF3a_57_H	ORF3a	57	ERR5180255	25563	G	T	0,999561	2021-01-02	United Kingdom
N_194_L	N	194	ERR5180255	28854	C	T	1	2021-01-02	United Kingdom
N_322_I	N	322	ERR5180255	29239	G	A	0,999838	2021-01-02	United Kingdom
N_383_L	N	383	ERR5180255	29421	C	T	1	2021-01-02	United Kingdom
ORF1ab_1001_I	ORF1ab	1001	ERR5180258	3267	C	T	1	2021-01-02	United Kingdom
ORF1ab_1708_D	ORF1ab	1708	ERR5180258	5388	C	A	0,999706	2021-01-02	United Kingdom
ORF1ab_2230_T	ORF1ab	2230	ERR5180258	6954	T	C	0,999783	2021-01-02	United Kingdom
ORF1ab_2780_L	ORF1ab	2780	ERR5180258	8603	T	C	0,999534	2021-01-02	United Kingdom
ORF1ab_3674_NA	ORF1ab	3674	ERR5180258	11287	G	-TCTGGTTTT	0,995899	2021-01-02	United Kingdom
ORF1ab_314_L	ORF1ab	314	ERR5180258	14408	C	T	0,999855	2021-01-02	United Kingdom
ORF1ab_1383_R	ORF1ab	1383	ERR5180258	17615	A	G	1	2021-01-02	United Kingdom
S_68_NA	S	68	ERR5180258	21764	A	-TACATG	0,998494	2021-01-02	United Kingdom
S_143_NA	S	143	ERR5180258	21990	T	-TTA	0,998224	2021-01-02	United Kingdom
S_501_Y	S	501	ERR5180258	23063	A	T	0,999557	2021-01-02	United Kingdom
S_570_D	S	570	ERR5180258	23271	C	A	0,999758	2021-01-02	United Kingdom
S_614_G	S	614	ERR5180258	23403	A	G	1	2021-01-02	United Kingdom
S_681_H	S	681	ERR5180258	23604	C	A	1	2021-01-02	United Kingdom
S_716_I	S	716	ERR5180258	23709	C	T	0,999712	2021-01-02	United Kingdom
S_982_A	S	982	ERR5180258	24506	T	G	0,999677	2021-01-02	United Kingdom
S_1118_H	S	1118	ERR5180258	24914	G	C	0,999499	2021-01-02	United Kingdom
S_1214_G	S	1214	ERR5180258	25202	T	G	0,196468	2021-01-02	United Kingdom
ORF3a_15_F	ORF3a	15	ERR5180258	25437	G	T	1	2021-01-02	United Kingdom
ORF8_27_*	ORF8	27	ERR5180258	27972	C	T	0,999368	2021-01-02	United Kingdom
ORF8_52_I	ORF8	52	ERR5180258	28048	G	T	1	2021-01-02	United Kingdom
ORF8_73_C	ORF8	73	ERR5180258	28111	A	G	0,999778	2021-01-02	United Kingdom
N_3_H	N	3	ERR5180258	28280	G	C	0,999532	2021-01-02	United Kingdom
N_3_V	N	3	ERR5180258	28281	A	T	1	2021-01-02	United Kingdom
N_3_E	N	3	ERR5180258	28282	T	A	0,999057	2021-01-02	United Kingdom
N_203_K	N	203	ERR5180258	28881	G	A	0,998587	2021-01-02	United Kingdom
N_204_R	N	204	ERR5180258	28883	G	C	1	2021-01-02	United Kingdom
N_235_F	N	235	ERR5180258	28977	C	T	0,999633	2021-01-02	United Kingdom
ORF1ab_271_L	ORF1ab	271	ERR5180259	1077	C	T	1	2021-01-01	United Kingdom
ORF1ab_1001_I	ORF1ab	1001	ERR5180259	3267	C	T	1	2021-01-01	United Kingdom
ORF1ab_1708_D	ORF1ab	1708	ERR5180259	5388	C	A	1	2021-01-01	United Kingdom
ORF1ab_2230_T	ORF1ab	2230	ERR5180259	6954	T	C	0,999578	2021-01-01	United Kingdom
ORF1ab_2780_L	ORF1ab	2780	ERR5180259	8603	T	C	0,999828	2021-01-01	United Kingdom
ORF1ab_3674_NA	ORF1ab	3674	ERR5180259	11287	G	-TCTGGTTTT	0,997627	2021-01-01	United Kingdom
ORF1ab_4065_I	ORF1ab	4065	ERR5180259	12459	C	T	0,999855	2021-01-01	United Kingdom
ORF1ab_314_L	ORF1ab	314	ERR5180259	14408	C	T	0,999767	2021-01-01	United Kingdom
ORF1ab_1383_R	ORF1ab	1383	ERR5180259	17615	A	G	0,999914	2021-01-01	United Kingdom
S_68_NA	S	68	ERR5180259	21764	A	-TACATG	0,996596	2021-01-01	United Kingdom
S_143_NA	S	143	ERR5180259	21990	T	-TTA	0,997686	2021-01-01	United Kingdom
S_501_Y	S	501	ERR5180259	23063	A	T	0,999325	2021-01-01	United Kingdom
S_570_D	S	570	ERR5180259	23271	C	A	0,999749	2021-01-01	United Kingdom
S_614_G	S	614	ERR5180259	23403	A	G	0,999877	2021-01-01	United Kingdom
S_681_H	S	681	ERR5180259	23604	C	A	0,999758	2021-01-01	United Kingdom
S_716_I	S	716	ERR5180259	23709	C	T	0,99992	2021-01-01	United Kingdom
S_982_A	S	982	ERR5180259	24506	T	G	0,999532	2021-01-01	United Kingdom
S_1118_H	S	1118	ERR5180259	24914	G	C	0,999903	2021-01-01	United Kingdom
S_1214_G	S	1214	ERR5180259	25202	T	G	0,153595	2021-01-01	United Kingdom
ORF3a_15_F	ORF3a	15	ERR5180259	25437	G	T	0,99986	2021-01-01	United Kingdom
ORF7b_42_Y	ORF7b	42	ERR5180259	27879	C	T	0,999325	2021-01-01	United Kingdom
ORF8_27_*	ORF8	27	ERR5180259	27972	C	T	0,999523	2021-01-01	United Kingdom
ORF8_52_I	ORF8	52	ERR5180259	28048	G	T	0,999649	2021-01-01	United Kingdom
ORF8_73_C	ORF8	73	ERR5180259	28111	A	G	0,999813	2021-01-01	United Kingdom
N_3_H	N	3	ERR5180259	28280	G	C	0,999524	2021-01-01	United Kingdom
N_3_V	N	3	ERR5180259	28281	A	T	0,999762	2021-01-01	United Kingdom
N_3_E	N	3	ERR5180259	28282	T	A	0,999403	2021-01-01	United Kingdom
N_203_K	N	203	ERR5180259	28881	G	A	0,998991	2021-01-01	United Kingdom
N_204_R	N	204	ERR5180259	28883	G	C	0,999343	2021-01-01	United Kingdom
N_235_F	N	235	ERR5180259	28977	C	T	0,999655	2021-01-01	United Kingdom
ORF1ab_675_A	ORF1ab	675	ERR5180262	2289	T	C	1	2021-01-02	United Kingdom
ORF1ab_1001_I	ORF1ab	1001	ERR5180262	3267	C	T	0,999896	2021-01-02	United Kingdom
ORF1ab_1157_Y	ORF1ab	1157	ERR5180262	3734	G	T	0,999848	2021-01-02	United Kingdom
ORF1ab_1708_D	ORF1ab	1708	ERR5180262	5388	C	A	1	2021-01-02	United Kingdom
ORF1ab_2230_T	ORF1ab	2230	ERR5180262	6954	T	C	0,99938	2021-01-02	United Kingdom
ORF1ab_3674_NA	ORF1ab	3674	ERR5180262	11287	G	-TCTGGTTTT	0,999399	2021-01-02	United Kingdom
ORF1ab_314_L	ORF1ab	314	ERR5180262	14408	C	T	1	2021-01-02	United Kingdom
S_68_NA	S	68	ERR5180262	21764	A	-TACATG	0,998017	2021-01-02	United Kingdom
S_143_NA	S	143	ERR5180262	21990	T	-TTA	0,997046	2021-01-02	United Kingdom
S_180_G	S	180	ERR5180262	22101	A	G	0,999598	2021-01-02	United Kingdom
S_501_Y	S	501	ERR5180262	23063	A	T	0,99983	2021-01-02	United Kingdom
S_570_D	S	570	ERR5180262	23271	C	A	0,999729	2021-01-02	United Kingdom
S_614_G	S	614	ERR5180262	23403	A	G	0,999826	2021-01-02	United Kingdom
S_681_H	S	681	ERR5180262	23604	C	A	0,999925	2021-01-02	United Kingdom
S_716_I	S	716	ERR5180262	23709	C	T	0,999925	2021-01-02	United Kingdom
S_982_A	S	982	ERR5180262	24506	T	G	1	2021-01-02	United Kingdom
S_1118_H	S	1118	ERR5180262	24914	G	C	0,99982	2021-01-02	United Kingdom
S_1214_G	S	1214	ERR5180262	25202	T	G	0,182857	2021-01-02	United Kingdom
ORF3a_26_L	ORF3a	26	ERR5180262	25469	C	T	0,999864	2021-01-02	United Kingdom
ORF8_27_*	ORF8	27	ERR5180262	27972	C	T	0,999829	2021-01-02	United Kingdom
ORF8_52_I	ORF8	52	ERR5180262	28048	G	T	1	2021-01-02	United Kingdom
ORF8_73_C	ORF8	73	ERR5180262	28111	A	G	0,999884	2021-01-02	United Kingdom
N_3_H	N	3	ERR5180262	28280	G	C	0,999919	2021-01-02	United Kingdom
N_3_V	N	3	ERR5180262	28281	A	T	0,999757	2021-01-02	United Kingdom
N_3_E	N	3	ERR5180262	28282	T	A	0,999595	2021-01-02	United Kingdom
N_203_K	N	203	ERR5180262	28881	G	A	0,997114	2021-01-02	United Kingdom
N_204_R	N	204	ERR5180262	28883	G	C	1	2021-01-02	United Kingdom
N_235_F	N	235	ERR5180262	28977	C	T	0,999586	2021-01-02	United Kingdom
ORF1ab_271_L	ORF1ab	271	ERR5180263	1077	C	T	0,999609	2021-01-01	United Kingdom
ORF1ab_1001_I	ORF1ab	1001	ERR5180263	3267	C	T	1	2021-01-01	United Kingdom
ORF1ab_1708_D	ORF1ab	1708	ERR5180263	5388	C	A	1	2021-01-01	United Kingdom
ORF1ab_2230_T	ORF1ab	2230	ERR5180263	6954	T	C	0,999807	2021-01-01	United Kingdom
ORF1ab_2780_L	ORF1ab	2780	ERR5180263	8603	T	C	0,999584	2021-01-01	United Kingdom
ORF1ab_3674_NA	ORF1ab	3674	ERR5180263	11287	G	-TCTGGTTTT	0,99893	2021-01-01	United Kingdom
ORF1ab_4065_I	ORF1ab	4065	ERR5180263	12459	C	T	1	2021-01-01	United Kingdom
ORF1ab_314_L	ORF1ab	314	ERR5180263	14408	C	T	0,999852	2021-01-01	United Kingdom
ORF1ab_1383_R	ORF1ab	1383	ERR5180263	17615	A	G	0,999797	2021-01-01	United Kingdom
S_68_NA	S	68	ERR5180263	21764	A	-TACATG	0,998083	2021-01-01	United Kingdom
S_143_NA	S	143	ERR5180263	21990	T	-TTA	0,998661	2021-01-01	United Kingdom
S_501_Y	S	501	ERR5180263	23063	A	T	0,99966	2021-01-01	United Kingdom
S_570_D	S	570	ERR5180263	23271	C	A	0,998971	2021-01-01	United Kingdom
S_614_G	S	614	ERR5180263	23403	A	G	1	2021-01-01	United Kingdom
S_681_H	S	681	ERR5180263	23604	C	A	0,999811	2021-01-01	United Kingdom
S_716_I	S	716	ERR5180263	23709	C	T	0,999937	2021-01-01	United Kingdom
S_982_A	S	982	ERR5180263	24506	T	G	0,999738	2021-01-01	United Kingdom
S_1118_H	S	1118	ERR5180263	24914	G	C	0,999929	2021-01-01	United Kingdom
S_1214_G	S	1214	ERR5180263	25202	T	G	0,136634	2021-01-01	United Kingdom
ORF3a_15_F	ORF3a	15	ERR5180263	25437	G	T	0,999845	2021-01-01	United Kingdom
ORF7b_42_Y	ORF7b	42	ERR5180263	27879	C	T	0,999623	2021-01-01	United Kingdom
ORF8_27_*	ORF8	27	ERR5180263	27972	C	T	0,999901	2021-01-01	United Kingdom
ORF8_52_I	ORF8	52	ERR5180263	28048	G	T	0,999902	2021-01-01	United Kingdom
ORF8_73_C	ORF8	73	ERR5180263	28111	A	G	0,999737	2021-01-01	United Kingdom
N_3_H	N	3	ERR5180263	28280	G	C	0,999812	2021-01-01	United Kingdom
N_3_V	N	3	ERR5180263	28281	A	T	1	2021-01-01	United Kingdom
N_3_E	N	3	ERR5180263	28282	T	A	0,999812	2021-01-01	United Kingdom
N_203_K	N	203	ERR5180263	28881	G	A	0,99778	2021-01-01	United Kingdom
N_204_R	N	204	ERR5180263	28883	G	C	0,99969	2021-01-01	United Kingdom
N_235_F	N	235	ERR5180263	28977	C	T	1	2021-01-01	United Kingdom
ORF1ab_1001_I	ORF1ab	1001	ERR5180265	3267	C	T	0,999867	2021-01-01	United Kingdom
ORF1ab_1708_D	ORF1ab	1708	ERR5180265	5388	C	A	0,999663	2021-01-01	United Kingdom
ORF1ab_2230_T	ORF1ab	2230	ERR5180265	6954	T	C	1	2021-01-01	United Kingdom
ORF1ab_2780_L	ORF1ab	2780	ERR5180265	8603	T	C	0,999388	2021-01-01	United Kingdom
ORF1ab_3674_NA	ORF1ab	3674	ERR5180265	11287	G	-TCTGGTTTT	0,999719	2021-01-01	United Kingdom
ORF1ab_314_L	ORF1ab	314	ERR5180265	14408	C	T	0,999589	2021-01-01	United Kingdom
ORF1ab_1383_R	ORF1ab	1383	ERR5180265	17615	A	G	1	2021-01-01	United Kingdom
S_68_NA	S	68	ERR5180265	21764	A	-TACATG	0,997347	2021-01-01	United Kingdom
S_143_NA	S	143	ERR5180265	21990	T	-TTA	0,997322	2021-01-01	United Kingdom
S_501_Y	S	501	ERR5180265	23063	A	T	0,999191	2021-01-01	United Kingdom
S_570_D	S	570	ERR5180265	23271	C	A	1	2021-01-01	United Kingdom
S_614_G	S	614	ERR5180265	23403	A	G	0,999882	2021-01-01	United Kingdom
S_681_H	S	681	ERR5180265	23604	C	A	0,999918	2021-01-01	United Kingdom
S_716_I	S	716	ERR5180265	23709	C	T	1	2021-01-01	United Kingdom
S_982_A	S	982	ERR5180265	24506	T	G	1	2021-01-01	United Kingdom
S_1118_H	S	1118	ERR5180265	24914	G	C	0,999935	2021-01-01	United Kingdom
S_1214_G	S	1214	ERR5180265	25202	T	G	0,156463	2021-01-01	United Kingdom
ORF3a_15_F	ORF3a	15	ERR5180265	25437	G	T	0,999903	2021-01-01	United Kingdom
ORF3a_185_H	ORF3a	185	ERR5180265	25947	G	T	0,241792	2021-01-01	United Kingdom
ORF8_27_*	ORF8	27	ERR5180265	27972	C	T	0,999838	2021-01-01	United Kingdom
ORF8_52_I	ORF8	52	ERR5180265	28048	G	T	0,999681	2021-01-01	United Kingdom
ORF8_73_C	ORF8	73	ERR5180265	28111	A	G	0,999294	2021-01-01	United Kingdom
N_3_H	N	3	ERR5180265	28280	G	C	1	2021-01-01	United Kingdom
N_3_V	N	3	ERR5180265	28281	A	T	1	2021-01-01	United Kingdom
N_3_E	N	3	ERR5180265	28282	T	A	1	2021-01-01	United Kingdom
N_203_K	N	203	ERR5180265	28881	G	A	0,998601	2021-01-01	United Kingdom
N_204_R	N	204	ERR5180265	28883	G	C	1	2021-01-01	United Kingdom
N_235_F	N	235	ERR5180265	28977	C	T	0,999712	2021-01-01	United Kingdom
ORF1ab_3905_I	ORF1ab	3905	ERR5180266	11979	C	T	0,926822	2021-01-02	United Kingdom
ORF1ab_314_L	ORF1ab	314	ERR5180266	14408	C	T	0,999485	2021-01-02	United Kingdom
S_18_F	S	18	ERR5180266	21614	C	T	0,99973	2021-01-02	United Kingdom
S_222_V	S	222	ERR5180266	22227	C	T	1	2021-01-02	United Kingdom
S_614_G	S	614	ERR5180266	23403	A	G	1	2021-01-02	United Kingdom
S_1214_G	S	1214	ERR5180266	25202	T	G	0,246018	2021-01-02	United Kingdom
N_220_V	N	220	ERR5180266	28932	C	T	0,999502	2021-01-02	United Kingdom
N_418_H	N	418	ERR5180266	29527	G	T	0,999786	2021-01-02	United Kingdom
ORF10_30_L	ORF10	30	ERR5180266	29645	G	T	0,999754	2021-01-02	United Kingdom
ORF1ab_1001_I	ORF1ab	1001	ERR5180267	3267	C	T	0,999818	2021-01-01	United Kingdom
ORF1ab_1035_I	ORF1ab	1035	ERR5180267	3369	C	T	0,999198	2021-01-01	United Kingdom
ORF1ab_1708_D	ORF1ab	1708	ERR5180267	5388	C	A	1	2021-01-01	United Kingdom
ORF1ab_2230_T	ORF1ab	2230	ERR5180267	6954	T	C	1	2021-01-01	United Kingdom
ORF1ab_3674_NA	ORF1ab	3674	ERR5180267	11287	G	-TCTGGTTTT	0,999122	2021-01-01	United Kingdom
ORF1ab_97_M	ORF1ab	97	ERR5180267	13758	A	G	0,999763	2021-01-01	United Kingdom
ORF1ab_314_L	ORF1ab	314	ERR5180267	14408	C	T	0,999703	2021-01-01	United Kingdom
S_68_NA	S	68	ERR5180267	21764	A	-TACATG	0,998158	2021-01-01	United Kingdom
S_143_NA	S	143	ERR5180267	21990	T	-TTA	0,998575	2021-01-01	United Kingdom
S_501_Y	S	501	ERR5180267	23063	A	T	0,999359	2021-01-01	United Kingdom
S_570_D	S	570	ERR5180267	23271	C	A	1	2021-01-01	United Kingdom
S_614_G	S	614	ERR5180267	23403	A	G	0,999787	2021-01-01	United Kingdom
S_681_H	S	681	ERR5180267	23604	C	A	0,99987	2021-01-01	United Kingdom
S_716_I	S	716	ERR5180267	23709	C	T	1	2021-01-01	United Kingdom
S_982_A	S	982	ERR5180267	24506	T	G	1	2021-01-01	United Kingdom
S_1118_H	S	1118	ERR5180267	24914	G	C	0,999918	2021-01-01	United Kingdom
S_1214_G	S	1214	ERR5180267	25202	T	G	0,146691	2021-01-01	United Kingdom
ORF7a_121_*	ORF7a	121	ERR5180267	27754	G	T	1	2021-01-01	United Kingdom
ORF8_27_*	ORF8	27	ERR5180267	27972	C	T	0,999799	2021-01-01	United Kingdom
ORF8_52_I	ORF8	52	ERR5180267	28048	G	T	0,999805	2021-01-01	United Kingdom
ORF8_73_C	ORF8	73	ERR5180267	28111	A	G	0,999743	2021-01-01	United Kingdom
N_3_H	N	3	ERR5180267	28280	G	C	1	2021-01-01	United Kingdom
N_3_V	N	3	ERR5180267	28281	A	T	0,999803	2021-01-01	United Kingdom
N_3_E	N	3	ERR5180267	28282	T	A	0,999409	2021-01-01	United Kingdom
N_203_K	N	203	ERR5180267	28881	G	A	0,998596	2021-01-01	United Kingdom
N_204_R	N	204	ERR5180267	28883	G	C	0,999728	2021-01-01	United Kingdom
N_235_F	N	235	ERR5180267	28977	C	T	0,999711	2021-01-01	United Kingdom
ORF1ab_1001_I	ORF1ab	1001	ERR5180273	3267	C	T	1	2021-01-01	United Kingdom
ORF1ab_1708_D	ORF1ab	1708	ERR5180273	5388	C	A	1	2021-01-01	United Kingdom
ORF1ab_2230_T	ORF1ab	2230	ERR5180273	6954	T	C	0,999857	2021-01-01	United Kingdom
ORF1ab_3674_NA	ORF1ab	3674	ERR5180273	11287	G	-TCTGGTTTT	0,99603	2021-01-01	United Kingdom
ORF1ab_314_L	ORF1ab	314	ERR5180273	14408	C	T	0,999482	2021-01-01	United Kingdom
S_68_NA	S	68	ERR5180273	21764	A	-TACATG	0,997782	2021-01-01	United Kingdom
S_143_NA	S	143	ERR5180273	21990	T	-TTA	0,998817	2021-01-01	United Kingdom
S_501_Y	S	501	ERR5180273	23063	A	T	0,999341	2021-01-01	United Kingdom
S_570_D	S	570	ERR5180273	23271	C	A	1	2021-01-01	United Kingdom
S_614_G	S	614	ERR5180273	23403	A	G	0,999755	2021-01-01	United Kingdom
S_681_H	S	681	ERR5180273	23604	C	A	0,999909	2021-01-01	United Kingdom
S_716_I	S	716	ERR5180273	23709	C	T	1	2021-01-01	United Kingdom
S_982_A	S	982	ERR5180273	24506	T	G	0,998722	2021-01-01	United Kingdom
S_1118_H	S	1118	ERR5180273	24914	G	C	0,999751	2021-01-01	United Kingdom
S_1214_G	S	1214	ERR5180273	25202	T	G	0,227979	2021-01-01	United Kingdom
ORF8_27_*	ORF8	27	ERR5180273	27972	C	T	0,999653	2021-01-01	United Kingdom
ORF8_52_I	ORF8	52	ERR5180273	28048	G	T	0,999829	2021-01-01	United Kingdom
ORF8_73_C	ORF8	73	ERR5180273	28111	A	G	0,999564	2021-01-01	United Kingdom
N_3_H	N	3	ERR5180273	28280	G	C	0,999883	2021-01-01	United Kingdom
N_3_V	N	3	ERR5180273	28281	A	T	0,999883	2021-01-01	United Kingdom
N_3_E	N	3	ERR5180273	28282	T	A	0,998711	2021-01-01	United Kingdom
N_203_K	N	203	ERR5180273	28881	G	A	0,995354	2021-01-01	United Kingdom
N_204_R	N	204	ERR5180273	28883	G	C	0,999471	2021-01-01	United Kingdom
N_235_F	N	235	ERR5180273	28977	C	T	0,99944	2021-01-01	United Kingdom
N_402_Y	N	402	ERR5180273	29477	G	T	1	2021-01-01	United Kingdom
ORF1ab_333_K	ORF1ab	333	ERR5180274	1263	C	A	0,99973	2021-01-01	United Kingdom
ORF1ab_1001_I	ORF1ab	1001	ERR5180274	3267	C	T	0,999815	2021-01-01	United Kingdom
ORF1ab_1708_D	ORF1ab	1708	ERR5180274	5388	C	A	0,999789	2021-01-01	United Kingdom
ORF1ab_1733_N	ORF1ab	1733	ERR5180274	5463	G	A	0,998605	2021-01-01	United Kingdom
ORF1ab_1733_R	ORF1ab	1733	ERR5180274	5464	T	A	0,999771	2021-01-01	United Kingdom
ORF1ab_1734_H	ORF1ab	1734	ERR5180274	5465	T	C	0,999776	2021-01-01	United Kingdom
ORF1ab_1734_F	ORF1ab	1734	ERR5180274	5466	A	T	0,999091	2021-01-01	United Kingdom
ORF1ab_2230_T	ORF1ab	2230	ERR5180274	6954	T	C	0,999802	2021-01-01	United Kingdom
ORF1ab_3674_NA	ORF1ab	3674	ERR5180274	11287	G	-TCTGGTTTT	0,999159	2021-01-01	United Kingdom
ORF1ab_314_L	ORF1ab	314	ERR5180274	14408	C	T	0,999696	2021-01-01	United Kingdom
ORF1ab_1383_R	ORF1ab	1383	ERR5180274	17615	A	G	1	2021-01-01	United Kingdom
ORF1ab_1871_G	ORF1ab	1871	ERR5180274	19079	A	G	1	2021-01-01	United Kingdom
S_68_NA	S	68	ERR5180274	21764	A	-TACATG	0,99693	2021-01-01	United Kingdom
S_143_NA	S	143	ERR5180274	21990	T	-TTA	0,997818	2021-01-01	United Kingdom
S_501_Y	S	501	ERR5180274	23063	A	T	0,999318	2021-01-01	United Kingdom
S_570_D	S	570	ERR5180274	23271	C	A	0,999799	2021-01-01	United Kingdom
S_614_G	S	614	ERR5180274	23403	A	G	0,999805	2021-01-01	United Kingdom
S_681_H	S	681	ERR5180274	23604	C	A	0,999916	2021-01-01	United Kingdom
S_716_I	S	716	ERR5180274	23709	C	T	0,999751	2021-01-01	United Kingdom
S_982_A	S	982	ERR5180274	24506	T	G	1	2021-01-01	United Kingdom
S_1118_H	S	1118	ERR5180274	24914	G	C	0,999903	2021-01-01	United Kingdom
S_1214_G	S	1214	ERR5180274	25202	T	G	0,19637	2021-01-01	United Kingdom
ORF3a_90_F	ORF3a	90	ERR5180274	25660	G	T	0,994819	2021-01-01	United Kingdom
ORF8_27_*	ORF8	27	ERR5180274	27972	C	T	0,999352	2021-01-01	United Kingdom
ORF8_52_I	ORF8	52	ERR5180274	28048	G	T	1	2021-01-01	United Kingdom
ORF8_73_C	ORF8	73	ERR5180274	28111	A	G	1	2021-01-01	United Kingdom
ORF8_109_S	ORF8	109	ERR5180274	28219	T	C	1	2021-01-01	United Kingdom
N_3_H	N	3	ERR5180274	28280	G	C	0,999614	2021-01-01	United Kingdom
N_3_V	N	3	ERR5180274	28281	A	T	1	2021-01-01	United Kingdom
N_3_E	N	3	ERR5180274	28282	T	A	1	2021-01-01	United Kingdom
N_203_K	N	203	ERR5180274	28881	G	A	0,995839	2021-01-01	United Kingdom
N_204_R	N	204	ERR5180274	28883	G	C	0,999775	2021-01-01	United Kingdom
N_235_F	N	235	ERR5180274	28977	C	T	0,999761	2021-01-01	United Kingdom
ORF1ab_1001_I	ORF1ab	1001	ERR5180276	3267	C	T	1	2021-01-01	United Kingdom
ORF1ab_1708_D	ORF1ab	1708	ERR5180276	5388	C	A	1	2021-01-01	United Kingdom
ORF1ab_2230_T	ORF1ab	2230	ERR5180276	6954	T	C	0,999467	2021-01-01	United Kingdom
ORF1ab_3603_NA	ORF1ab	3603	ERR5180276	11074	C	-T	0,0619131	2021-01-01	United Kingdom
ORF1ab_3674_NA	ORF1ab	3674	ERR5180276	11287	G	-TCTGGTTTT	1	2021-01-01	United Kingdom
ORF1ab_3966_R	ORF1ab	3966	ERR5180276	12162	A	G	1	2021-01-01	United Kingdom
ORF1ab_314_L	ORF1ab	314	ERR5180276	14408	C	T	1	2021-01-01	United Kingdom
ORF1ab_1383_R	ORF1ab	1383	ERR5180276	17615	A	G	0,999624	2021-01-01	United Kingdom
S_68_NA	S	68	ERR5180276	21764	A	-TACATG	0,997404	2021-01-01	United Kingdom
S_143_NA	S	143	ERR5180276	21990	T	-TTA	0,999089	2021-01-01	United Kingdom
S_501_Y	S	501	ERR5180276	23063	A	T	1	2021-01-01	United Kingdom
S_570_D	S	570	ERR5180276	23271	C	A	0,999752	2021-01-01	United Kingdom
S_614_G	S	614	ERR5180276	23403	A	G	0,999396	2021-01-01	United Kingdom
S_681_H	S	681	ERR5180276	23604	C	A	0,999096	2021-01-01	United Kingdom
S_716_I	S	716	ERR5180276	23709	C	T	0,999324	2021-01-01	United Kingdom
S_982_A	S	982	ERR5180276	24506	T	G	1	2021-01-01	United Kingdom
S_1118_H	S	1118	ERR5180276	24914	G	C	0,999807	2021-01-01	United Kingdom
S_1214_G	S	1214	ERR5180276	25202	T	G	0,112676	2021-01-01	United Kingdom
ORF8_27_*	ORF8	27	ERR5180276	27972	C	T	0,999396	2021-01-01	United Kingdom
ORF8_52_I	ORF8	52	ERR5180276	28048	G	T	1	2021-01-01	United Kingdom
ORF8_73_C	ORF8	73	ERR5180276	28111	A	G	0,999711	2021-01-01	United Kingdom
N_3_H	N	3	ERR5180276	28280	G	C	0,999892	2021-01-01	United Kingdom
N_3_V	N	3	ERR5180276	28281	A	T	0,999783	2021-01-01	United Kingdom
N_3_E	N	3	ERR5180276	28282	T	A	0,999783	2021-01-01	United Kingdom
N_203_K	N	203	ERR5180276	28881	G	A	0,998145	2021-01-01	United Kingdom
N_204_R	N	204	ERR5180276	28883	G	C	1	2021-01-01	United Kingdom
N_235_F	N	235	ERR5180276	28977	C	T	1	2021-01-01	United Kingdom
ORF1ab_1001_I	ORF1ab	1001	ERR5180277	3267	C	T	0,999752	2021-01-01	United Kingdom
ORF1ab_1708_D	ORF1ab	1708	ERR5180277	5388	C	A	1	2021-01-01	United Kingdom
ORF1ab_2124_I	ORF1ab	2124	ERR5180277	6636	C	T	1	2021-01-01	United Kingdom
ORF1ab_2230_T	ORF1ab	2230	ERR5180277	6954	T	C	0,999737	2021-01-01	United Kingdom
ORF1ab_3333_V	ORF1ab	3333	ERR5180277	10263	C	T	0,999488	2021-01-01	United Kingdom
ORF1ab_3674_NA	ORF1ab	3674	ERR5180277	11287	G	-TCTGGTTTT	0,999084	2021-01-01	United Kingdom
ORF1ab_314_L	ORF1ab	314	ERR5180277	14408	C	T	0,999567	2021-01-01	United Kingdom
S_49_Y	S	49	ERR5180277	21707	C	T	0,999951	2021-01-01	United Kingdom
S_68_NA	S	68	ERR5180277	21764	A	-TACATG	0,997108	2021-01-01	United Kingdom
S_143_NA	S	143	ERR5180277	21990	T	-TTA	0,998081	2021-01-01	United Kingdom
S_501_Y	S	501	ERR5180277	23063	A	T	0,999545	2021-01-01	United Kingdom
S_570_D	S	570	ERR5180277	23271	C	A	1	2021-01-01	United Kingdom
S_614_G	S	614	ERR5180277	23403	A	G	1	2021-01-01	United Kingdom
S_681_H	S	681	ERR5180277	23604	C	A	0,999915	2021-01-01	United Kingdom
S_716_I	S	716	ERR5180277	23709	C	T	0,99983	2021-01-01	United Kingdom
S_982_A	S	982	ERR5180277	24506	T	G	1	2021-01-01	United Kingdom
S_1118_H	S	1118	ERR5180277	24914	G	C	1	2021-01-01	United Kingdom
S_1214_G	S	1214	ERR5180277	25202	T	G	0,148551	2021-01-01	United Kingdom
ORF8_27_*	ORF8	27	ERR5180277	27972	C	T	0,999877	2021-01-01	United Kingdom
ORF8_52_I	ORF8	52	ERR5180277	28048	G	T	0,99976	2021-01-01	United Kingdom
ORF8_73_C	ORF8	73	ERR5180277	28111	A	G	0,999529	2021-01-01	United Kingdom
N_3_H	N	3	ERR5180277	28280	G	C	0,999729	2021-01-01	United Kingdom
N_3_V	N	3	ERR5180277	28281	A	T	0,999864	2021-01-01	United Kingdom
N_3_E	N	3	ERR5180277	28282	T	A	0,999591	2021-01-01	United Kingdom
N_203_K	N	203	ERR5180277	28881	G	A	0,998308	2021-01-01	United Kingdom
N_204_R	N	204	ERR5180277	28883	G	C	1	2021-01-01	United Kingdom
N_235_F	N	235	ERR5180277	28977	C	T	0,999808	2021-01-01	United Kingdom
ORF1ab_1001_I	ORF1ab	1001	ERR5180279	3267	C	T	1	2021-01-01	United Kingdom
ORF1ab_1708_D	ORF1ab	1708	ERR5180279	5388	C	A	1	2021-01-01	United Kingdom
ORF1ab_2230_T	ORF1ab	2230	ERR5180279	6954	T	C	0,998893	2021-01-01	United Kingdom
ORF1ab_2780_L	ORF1ab	2780	ERR5180279	8603	T	C	0,997664	2021-01-01	United Kingdom
ORF1ab_2946_V	ORF1ab	2946	ERR5180279	9102	A	T	0,106101	2021-01-01	United Kingdom
ORF1ab_3604_L	ORF1ab	3604	ERR5180279	11075	T	C	0,0753224	2021-01-01	United Kingdom
ORF1ab_3627_NA	ORF1ab	3627	ERR5180279	11146	G	-T	0,0681014	2021-01-01	United Kingdom
ORF1ab_3648_NA	ORF1ab	3648	ERR5180279	11207	G	-C	0,0617918	2021-01-01	United Kingdom
ORF1ab_3674_NA	ORF1ab	3674	ERR5180279	11287	G	-TCTGGTTTT	0,999718	2021-01-01	United Kingdom
ORF1ab_4074_T	ORF1ab	4074	ERR5180279	12486	T	C	0,0880893	2021-01-01	United Kingdom
ORF1ab_314_L	ORF1ab	314	ERR5180279	14408	C	T	1	2021-01-01	United Kingdom
ORF1ab_431_S	ORF1ab	431	ERR5180279	14759	T	C	0,0560748	2021-01-01	United Kingdom
ORF1ab_1383_R	ORF1ab	1383	ERR5180279	17615	A	G	1	2021-01-01	United Kingdom
S_1_I	S	1	ERR5180279	21565	G	A	0,0894358	2021-01-01	United Kingdom
S_68_NA	S	68	ERR5180279	21764	A	-TACATG	0,997633	2021-01-01	United Kingdom
S_143_NA	S	143	ERR5180279	21990	T	-TTA	0,997079	2021-01-01	United Kingdom
S_501_Y	S	501	ERR5180279	23063	A	T	1	2021-01-01	United Kingdom
S_570_D	S	570	ERR5180279	23271	C	A	1	2021-01-01	United Kingdom
S_614_G	S	614	ERR5180279	23403	A	G	1	2021-01-01	United Kingdom
S_681_H	S	681	ERR5180279	23604	C	A	1	2021-01-01	United Kingdom
S_716_I	S	716	ERR5180279	23709	C	T	1	2021-01-01	United Kingdom
S_982_A	S	982	ERR5180279	24506	T	G	1	2021-01-01	United Kingdom
S_1118_H	S	1118	ERR5180279	24914	G	C	0,999728	2021-01-01	United Kingdom
S_1214_G	S	1214	ERR5180279	25202	T	G	0,164319	2021-01-01	United Kingdom
ORF3a_15_F	ORF3a	15	ERR5180279	25437	G	T	0,999871	2021-01-01	United Kingdom
ORF8_27_*	ORF8	27	ERR5180279	27972	C	T	1	2021-01-01	United Kingdom
ORF8_52_I	ORF8	52	ERR5180279	28048	G	T	1	2021-01-01	United Kingdom
ORF8_73_C	ORF8	73	ERR5180279	28111	A	G	1	2021-01-01	United Kingdom
N_3_H	N	3	ERR5180279	28280	G	C	0,99985	2021-01-01	United Kingdom
N_3_V	N	3	ERR5180279	28281	A	T	1	2021-01-01	United Kingdom
N_3_E	N	3	ERR5180279	28282	T	A	1	2021-01-01	United Kingdom
N_203_K	N	203	ERR5180279	28881	G	A	1	2021-01-01	United Kingdom
N_204_R	N	204	ERR5180279	28883	G	C	1	2021-01-01	United Kingdom
N_235_F	N	235	ERR5180279	28977	C	T	1	2021-01-01	United Kingdom
ORF1ab_1001_I	ORF1ab	1001	ERR5180280	3267	C	T	1	2021-01-02	United Kingdom
ORF1ab_1708_D	ORF1ab	1708	ERR5180280	5388	C	A	1	2021-01-02	United Kingdom
ORF1ab_2230_T	ORF1ab	2230	ERR5180280	6954	T	C	0,999396	2021-01-02	United Kingdom
ORF1ab_2269_D	ORF1ab	2269	ERR5180280	7071	G	A	0,142592	2021-01-02	United Kingdom
ORF1ab_3674_NA	ORF1ab	3674	ERR5180280	11287	G	-TCTGGTTTT	0,993365	2021-01-02	United Kingdom
ORF1ab_314_L	ORF1ab	314	ERR5180280	14408	C	T	0,999541	2021-01-02	United Kingdom
ORF1ab_1383_R	ORF1ab	1383	ERR5180280	17615	A	G	0,999719	2021-01-02	United Kingdom
S_68_NA	S	68	ERR5180280	21764	A	-TACATG	0,997729	2021-01-02	United Kingdom
S_143_NA	S	143	ERR5180280	21990	T	-TTA	0,995975	2021-01-02	United Kingdom
S_501_Y	S	501	ERR5180280	23063	A	T	0,999587	2021-01-02	United Kingdom
S_570_D	S	570	ERR5180280	23271	C	A	0,999778	2021-01-02	United Kingdom
S_614_G	S	614	ERR5180280	23403	A	G	0,999889	2021-01-02	United Kingdom
S_681_H	S	681	ERR5180280	23604	C	A	0,999856	2021-01-02	United Kingdom
S_716_I	S	716	ERR5180280	23709	C	T	0,999558	2021-01-02	United Kingdom
S_982_A	S	982	ERR5180280	24506	T	G	1	2021-01-02	United Kingdom
S_1118_H	S	1118	ERR5180280	24914	G	C	0,999824	2021-01-02	United Kingdom
S_1214_G	S	1214	ERR5180280	25202	T	G	0,149003	2021-01-02	United Kingdom
ORF8_27_*	ORF8	27	ERR5180280	27972	C	T	0,999711	2021-01-02	United Kingdom
ORF8_52_I	ORF8	52	ERR5180280	28048	G	T	0,999856	2021-01-02	United Kingdom
ORF8_73_C	ORF8	73	ERR5180280	28111	A	G	0,999872	2021-01-02	United Kingdom
N_3_H	N	3	ERR5180280	28280	G	C	0,99989	2021-01-02	United Kingdom
N_3_V	N	3	ERR5180280	28281	A	T	0,999668	2021-01-02	United Kingdom
N_3_E	N	3	ERR5180280	28282	T	A	0,999667	2021-01-02	United Kingdom
N_203_K	N	203	ERR5180280	28881	G	A	0,998786	2021-01-02	United Kingdom
N_204_R	N	204	ERR5180280	28883	G	C	1	2021-01-02	United Kingdom
N_235_F	N	235	ERR5180280	28977	C	T	0,999216	2021-01-02	United Kingdom
ORF1ab_124_C	ORF1ab	124	ERR5180285	635	C	T	0,199213	2021-01-01	United Kingdom
ORF1ab_1001_I	ORF1ab	1001	ERR5180285	3267	C	T	0,999476	2021-01-01	United Kingdom
ORF1ab_1035_I	ORF1ab	1035	ERR5180285	3369	C	T	0,999136	2021-01-01	United Kingdom
ORF1ab_1708_D	ORF1ab	1708	ERR5180285	5388	C	A	0,999625	2021-01-01	United Kingdom
ORF1ab_2230_T	ORF1ab	2230	ERR5180285	6954	T	C	0,999545	2021-01-01	United Kingdom
ORF1ab_2344_V	ORF1ab	2344	ERR5180285	7296	C	T	0,137955	2021-01-01	United Kingdom
ORF1ab_3674_NA	ORF1ab	3674	ERR5180285	11287	G	-TCTGGTTTT	0,997694	2021-01-01	United Kingdom
ORF1ab_314_L	ORF1ab	314	ERR5180285	14408	C	T	0,999639	2021-01-01	United Kingdom
S_68_NA	S	68	ERR5180285	21764	A	-TACATG	0,997279	2021-01-01	United Kingdom
S_143_NA	S	143	ERR5180285	21990	T	-TTA	0,997247	2021-01-01	United Kingdom
S_501_Y	S	501	ERR5180285	23063	A	T	0,999309	2021-01-01	United Kingdom
S_570_D	S	570	ERR5180285	23271	C	A	1	2021-01-01	United Kingdom
S_614_G	S	614	ERR5180285	23403	A	G	1	2021-01-01	United Kingdom
S_681_H	S	681	ERR5180285	23604	C	A	0,999781	2021-01-01	United Kingdom
S_716_I	S	716	ERR5180285	23709	C	T	0,999707	2021-01-01	United Kingdom
S_796_H	S	796	ERR5180285	23948	G	C	0,149491	2021-01-01	United Kingdom
S_982_A	S	982	ERR5180285	24506	T	G	0,999609	2021-01-01	United Kingdom
S_1118_H	S	1118	ERR5180285	24914	G	C	0,999919	2021-01-01	United Kingdom
S_1214_G	S	1214	ERR5180285	25202	T	G	0,223214	2021-01-01	United Kingdom
ORF7a_121_*	ORF7a	121	ERR5180285	27754	G	T	1	2021-01-01	United Kingdom
ORF8_27_*	ORF8	27	ERR5180285	27972	C	T	0,999884	2021-01-01	United Kingdom
ORF8_52_I	ORF8	52	ERR5180285	28048	G	T	1	2021-01-01	United Kingdom
ORF8_73_C	ORF8	73	ERR5180285	28111	A	G	0,99949	2021-01-01	United Kingdom
N_3_H	N	3	ERR5180285	28280	G	C	0,999861	2021-01-01	United Kingdom
N_3_V	N	3	ERR5180285	28281	A	T	0,999861	2021-01-01	United Kingdom
N_3_E	N	3	ERR5180285	28282	T	A	0,999721	2021-01-01	United Kingdom
N_203_K	N	203	ERR5180285	28881	G	A	0,997754	2021-01-01	United Kingdom
N_204_R	N	204	ERR5180285	28883	G	C	1	2021-01-01	United Kingdom
N_235_F	N	235	ERR5180285	28977	C	T	0,999376	2021-01-01	United Kingdom
ORF1ab_1001_I	ORF1ab	1001	ERR5180287	3267	C	T	1	2021-01-01	United Kingdom
ORF1ab_1708_D	ORF1ab	1708	ERR5180287	5388	C	A	1	2021-01-01	United Kingdom
ORF1ab_2230_T	ORF1ab	2230	ERR5180287	6954	T	C	0,999599	2021-01-01	United Kingdom
ORF1ab_2780_L	ORF1ab	2780	ERR5180287	8603	T	C	0,999649	2021-01-01	United Kingdom
ORF1ab_3674_NA	ORF1ab	3674	ERR5180287	11287	G	-TCTGGTTTT	0,996755	2021-01-01	United Kingdom
ORF1ab_314_L	ORF1ab	314	ERR5180287	14408	C	T	0,999679	2021-01-01	United Kingdom
ORF1ab_1383_R	ORF1ab	1383	ERR5180287	17615	A	G	0,999834	2021-01-01	United Kingdom
S_68_NA	S	68	ERR5180287	21764	A	-TACATG	0,997658	2021-01-01	United Kingdom
S_143_NA	S	143	ERR5180287	21990	T	-TTA	0,998574	2021-01-01	United Kingdom
S_501_Y	S	501	ERR5180287	23063	A	T	0,999898	2021-01-01	United Kingdom
S_570_D	S	570	ERR5180287	23271	C	A	0,999738	2021-01-01	United Kingdom
S_614_G	S	614	ERR5180287	23403	A	G	0,999915	2021-01-01	United Kingdom
S_681_H	S	681	ERR5180287	23604	C	A	0,999744	2021-01-01	United Kingdom
S_716_I	S	716	ERR5180287	23709	C	T	1	2021-01-01	United Kingdom
S_982_A	S	982	ERR5180287	24506	T	G	0,996752	2021-01-01	United Kingdom
S_1118_H	S	1118	ERR5180287	24914	G	C	0,999858	2021-01-01	United Kingdom
S_1214_G	S	1214	ERR5180287	25202	T	G	0,113912	2021-01-01	United Kingdom
ORF3a_15_F	ORF3a	15	ERR5180287	25437	G	T	0,999838	2021-01-01	United Kingdom
ORF8_27_*	ORF8	27	ERR5180287	27972	C	T	1	2021-01-01	United Kingdom
ORF8_52_I	ORF8	52	ERR5180287	28048	G	T	0,999838	2021-01-01	United Kingdom
ORF8_73_C	ORF8	73	ERR5180287	28111	A	G	0,99994	2021-01-01	United Kingdom
ORF8_116_NA	ORF8	116	ERR5180287	28239	G	-TT	0,997825	2021-01-01	United Kingdom
N_3_H	N	3	ERR5180287	28280	G	C	1	2021-01-01	United Kingdom
N_3_V	N	3	ERR5180287	28281	A	T	1	2021-01-01	United Kingdom
N_3_E	N	3	ERR5180287	28282	T	A	0,999827	2021-01-01	United Kingdom
N_203_K	N	203	ERR5180287	28881	G	A	0,998911	2021-01-01	United Kingdom
N_204_R	N	204	ERR5180287	28883	G	C	0,999786	2021-01-01	United Kingdom
N_235_F	N	235	ERR5180287	28977	C	T	0,999778	2021-01-01	United Kingdom
ORF1ab_772_G	ORF1ab	772	ERR5180288	2580	A	G	0,13909	2021-01-02	United Kingdom
ORF1ab_1001_I	ORF1ab	1001	ERR5180288	3267	C	T	1	2021-01-02	United Kingdom
ORF1ab_1295_F	ORF1ab	1295	ERR5180288	4148	G	T	1	2021-01-02	United Kingdom
ORF1ab_1958_NA	ORF1ab	1958	ERR5180288	6139	A	-T	0,089942	2021-01-02	United Kingdom
ORF1ab_2074_NA	ORF1ab	2074	ERR5180288	6486	A	-C	0,203453	2021-01-02	United Kingdom
ORF1ab_2230_T	ORF1ab	2230	ERR5180288	6954	T	C	0,999558	2021-01-02	United Kingdom
ORF1ab_2387_NA	ORF1ab	2387	ERR5180288	7426	T	-G	0,0714123	2021-01-02	United Kingdom
ORF1ab_3019_NA	ORF1ab	3019	ERR5180288	9320	T	-G	0,09839	2021-01-02	United Kingdom
ORF1ab_3186_NA	ORF1ab	3186	ERR5180288	9823	T	-A	0,0591304	2021-01-02	United Kingdom
ORF1ab_3602_NA	ORF1ab	3602	ERR5180288	11071	G	+T	0,0866244	2021-01-02	United Kingdom
ORF1ab_3674_NA	ORF1ab	3674	ERR5180288	11287	G	-TCTGGTTTT	0,999365	2021-01-02	United Kingdom
ORF1ab_4154_R	ORF1ab	4154	ERR5180288	12725	T	C	0,0698529	2021-01-02	United Kingdom
ORF1ab_314_L	ORF1ab	314	ERR5180288	14408	C	T	1	2021-01-02	United Kingdom
ORF1ab_1234_Y	ORF1ab	1234	ERR5180288	17167	C	T	0,202473	2021-01-02	United Kingdom
ORF1ab_1383_R	ORF1ab	1383	ERR5180288	17615	A	G	1	2021-01-02	United Kingdom
ORF1ab_2626_T	ORF1ab	2626	ERR5180288	21344	T	C	0,0615199	2021-01-02	United Kingdom
S_9_S	S	9	ERR5180288	21587	C	T	0,304664	2021-01-02	United Kingdom
S_68_NA	S	68	ERR5180288	21764	A	-TACATG	0,997249	2021-01-02	United Kingdom
S_132_D	S	132	ERR5180288	21958	A	C	0,0939457	2021-01-02	United Kingdom
S_143_NA	S	143	ERR5180288	21990	T	-TTA	1	2021-01-02	United Kingdom
S_245_Y	S	245	ERR5180288	22295	C	T	0,0536977	2021-01-02	United Kingdom
S_501_Y	S	501	ERR5180288	23063	A	T	0,999277	2021-01-02	United Kingdom
S_570_D	S	570	ERR5180288	23271	C	A	1	2021-01-02	United Kingdom
S_579_S	S	579	ERR5180288	23297	C	T	0,160418	2021-01-02	United Kingdom
S_614_G	S	614	ERR5180288	23403	A	G	0,999887	2021-01-02	United Kingdom
S_681_H	S	681	ERR5180288	23604	C	A	1	2021-01-02	United Kingdom
S_716_I	S	716	ERR5180288	23709	C	T	1	2021-01-02	United Kingdom
S_982_A	S	982	ERR5180288	24506	T	G	0,999301	2021-01-02	United Kingdom
S_1118_H	S	1118	ERR5180288	24914	G	C	0,999792	2021-01-02	United Kingdom
S_1214_G	S	1214	ERR5180288	25202	T	G	0,155172	2021-01-02	United Kingdom
ORF6_12_NA	ORF6	12	ERR5180288	27236	C	-AG	0,0606505	2021-01-02	United Kingdom
ORF8_27_*	ORF8	27	ERR5180288	27972	C	T	1	2021-01-02	United Kingdom
ORF8_52_I	ORF8	52	ERR5180288	28048	G	T	1	2021-01-02	United Kingdom
ORF8_66_NA	ORF8	66	ERR5180288	28089	G	-GTTCTA	0,170213	2021-01-02	United Kingdom
ORF8_73_C	ORF8	73	ERR5180288	28111	A	G	0,999791	2021-01-02	United Kingdom
N_3_H	N	3	ERR5180288	28280	G	C	0,999617	2021-01-02	United Kingdom
N_3_V	N	3	ERR5180288	28281	A	T	0,999904	2021-01-02	United Kingdom
N_3_E	N	3	ERR5180288	28282	T	A	0,999808	2021-01-02	United Kingdom
N_203_K	N	203	ERR5180288	28881	G	A	0,997974	2021-01-02	United Kingdom
N_204_R	N	204	ERR5180288	28883	G	C	1	2021-01-02	United Kingdom
N_235_F	N	235	ERR5180288	28977	C	T	1	2021-01-02	United Kingdom
ORF1ab_548_L	ORF1ab	548	ERR5180292	1907	T	C	0,999747	2021-01-01	United Kingdom
ORF1ab_1001_I	ORF1ab	1001	ERR5180292	3267	C	T	1	2021-01-01	United Kingdom
ORF1ab_1708_D	ORF1ab	1708	ERR5180292	5388	C	A	1	2021-01-01	United Kingdom
ORF1ab_2154_A	ORF1ab	2154	ERR5180292	6725	A	G	0,696893	2021-01-01	United Kingdom
ORF1ab_2230_T	ORF1ab	2230	ERR5180292	6954	T	C	1	2021-01-01	United Kingdom
ORF1ab_2780_L	ORF1ab	2780	ERR5180292	8603	T	C	0,999761	2021-01-01	United Kingdom
ORF1ab_3674_NA	ORF1ab	3674	ERR5180292	11287	G	-TCTGGTTTT	0,998199	2021-01-01	United Kingdom
ORF1ab_314_L	ORF1ab	314	ERR5180292	14408	C	T	0,999428	2021-01-01	United Kingdom
ORF1ab_1383_R	ORF1ab	1383	ERR5180292	17615	A	G	1	2021-01-01	United Kingdom
ORF1ab_1390_E	ORF1ab	1390	ERR5180292	17635	A	G	0,999662	2021-01-01	United Kingdom
ORF1ab_2537_I	ORF1ab	2537	ERR5180292	21077	C	T	1	2021-01-01	United Kingdom
S_68_NA	S	68	ERR5180292	21764	A	-TACATG	0,997543	2021-01-01	United Kingdom
S_143_NA	S	143	ERR5180292	21990	T	-TTA	0,998215	2021-01-01	United Kingdom
S_501_Y	S	501	ERR5180292	23063	A	T	0,999221	2021-01-01	United Kingdom
S_570_D	S	570	ERR5180292	23271	C	A	0,999708	2021-01-01	United Kingdom
S_614_G	S	614	ERR5180292	23403	A	G	1	2021-01-01	United Kingdom
S_681_H	S	681	ERR5180292	23604	C	A	1	2021-01-01	United Kingdom
S_716_I	S	716	ERR5180292	23709	C	T	0,999913	2021-01-01	United Kingdom
S_982_A	S	982	ERR5180292	24506	T	G	0,999495	2021-01-01	United Kingdom
S_1118_H	S	1118	ERR5180292	24914	G	C	0,999848	2021-01-01	United Kingdom
S_1214_G	S	1214	ERR5180292	25202	T	G	0,13024	2021-01-01	United Kingdom
ORF8_27_*	ORF8	27	ERR5180292	27972	C	T	0,999864	2021-01-01	United Kingdom
ORF8_52_I	ORF8	52	ERR5180292	28048	G	T	0,999868	2021-01-01	United Kingdom
ORF8_73_C	ORF8	73	ERR5180292	28111	A	G	0,998733	2021-01-01	United Kingdom
N_3_H	N	3	ERR5180292	28280	G	C	0,999734	2021-01-01	United Kingdom
N_3_V	N	3	ERR5180292	28281	A	T	0,999732	2021-01-01	United Kingdom
N_3_E	N	3	ERR5180292	28282	T	A	0,999867	2021-01-01	United Kingdom
N_203_K	N	203	ERR5180292	28881	G	A	0,999066	2021-01-01	United Kingdom
N_204_R	N	204	ERR5180292	28883	G	C	0,999546	2021-01-01	United Kingdom
N_235_F	N	235	ERR5180292	28977	C	T	0,999512	2021-01-01	United Kingdom
ORF1ab_1001_I	ORF1ab	1001	ERR5180294	3267	C	T	0,999767	2020-12-31	United Kingdom
ORF1ab_1291_F	ORF1ab	1291	ERR5180294	4136	G	T	0,999659	2020-12-31	United Kingdom
ORF1ab_1708_D	ORF1ab	1708	ERR5180294	5388	C	A	1	2020-12-31	United Kingdom
ORF1ab_2230_T	ORF1ab	2230	ERR5180294	6954	T	C	0,999798	2020-12-31	United Kingdom
ORF1ab_3674_NA	ORF1ab	3674	ERR5180294	11287	G	-TCTGGTTTT	0,999352	2020-12-31	United Kingdom
ORF1ab_314_L	ORF1ab	314	ERR5180294	14408	C	T	0,999664	2020-12-31	United Kingdom
S_68_NA	S	68	ERR5180294	21764	A	-TACATG	0,997706	2020-12-31	United Kingdom
S_143_NA	S	143	ERR5180294	21990	T	-TTA	0,998707	2020-12-31	United Kingdom
S_501_Y	S	501	ERR5180294	23063	A	T	0,998769	2020-12-31	United Kingdom
S_570_D	S	570	ERR5180294	23271	C	A	0,999927	2020-12-31	United Kingdom
S_614_G	S	614	ERR5180294	23403	A	G	0,999929	2020-12-31	United Kingdom
S_681_H	S	681	ERR5180294	23604	C	A	1	2020-12-31	United Kingdom
S_716_I	S	716	ERR5180294	23709	C	T	0,999663	2020-12-31	United Kingdom
S_982_A	S	982	ERR5180294	24506	T	G	0,999834	2020-12-31	United Kingdom
S_1118_H	S	1118	ERR5180294	24914	G	C	0,999811	2020-12-31	United Kingdom
S_1214_G	S	1214	ERR5180294	25202	T	G	0,0977147	2020-12-31	United Kingdom
ORF3a_188_C	ORF3a	188	ERR5180294	25954	G	T	0,999752	2020-12-31	United Kingdom
ORF8_27_*	ORF8	27	ERR5180294	27972	C	T	1	2020-12-31	United Kingdom
ORF8_52_I	ORF8	52	ERR5180294	28048	G	T	1	2020-12-31	United Kingdom
ORF8_73_C	ORF8	73	ERR5180294	28111	A	G	0,999737	2020-12-31	United Kingdom
N_3_H	N	3	ERR5180294	28280	G	C	0,999879	2020-12-31	United Kingdom
N_3_V	N	3	ERR5180294	28281	A	T	0,999697	2020-12-31	United Kingdom
N_3_E	N	3	ERR5180294	28282	T	A	0,999516	2020-12-31	United Kingdom
N_203_K	N	203	ERR5180294	28881	G	A	0,998017	2020-12-31	United Kingdom
N_204_R	N	204	ERR5180294	28883	G	C	0,999701	2020-12-31	United Kingdom
N_235_F	N	235	ERR5180294	28977	C	T	0,99969	2020-12-31	United Kingdom
ORF1ab_131_V	ORF1ab	131	ERR5180298	657	C	T	0,0782816	2020-12-31	United Kingdom
ORF1ab_1001_I	ORF1ab	1001	ERR5180298	3267	C	T	0,999878	2020-12-31	United Kingdom
ORF1ab_1708_D	ORF1ab	1708	ERR5180298	5388	C	A	1	2020-12-31	United Kingdom
ORF1ab_2230_T	ORF1ab	2230	ERR5180298	6954	T	C	0,999828	2020-12-31	United Kingdom
ORF1ab_3674_NA	ORF1ab	3674	ERR5180298	11287	G	-TCTGGTTTT	0,998772	2020-12-31	United Kingdom
ORF1ab_314_L	ORF1ab	314	ERR5180298	14408	C	T	0,999551	2020-12-31	United Kingdom
S_68_NA	S	68	ERR5180298	21764	A	-TACATG	0,994662	2020-12-31	United Kingdom
S_143_NA	S	143	ERR5180298	21990	T	-TTA	0,998739	2020-12-31	United Kingdom
S_501_Y	S	501	ERR5180298	23063	A	T	0,999695	2020-12-31	United Kingdom
S_570_D	S	570	ERR5180298	23271	C	A	1	2020-12-31	United Kingdom
S_614_G	S	614	ERR5180298	23403	A	G	1	2020-12-31	United Kingdom
S_681_H	S	681	ERR5180298	23604	C	A	0,999825	2020-12-31	United Kingdom
S_716_I	S	716	ERR5180298	23709	C	T	0,999649	2020-12-31	United Kingdom
S_982_A	S	982	ERR5180298	24506	T	G	1	2020-12-31	United Kingdom
S_1118_H	S	1118	ERR5180298	24914	G	C	0,999866	2020-12-31	United Kingdom
S_1214_G	S	1214	ERR5180298	25202	T	G	0,157563	2020-12-31	United Kingdom
ORF8_27_*	ORF8	27	ERR5180298	27972	C	T	0,999466	2020-12-31	United Kingdom
ORF8_52_I	ORF8	52	ERR5180298	28048	G	T	1	2020-12-31	United Kingdom
ORF8_73_C	ORF8	73	ERR5180298	28111	A	G	1	2020-12-31	United Kingdom
N_3_H	N	3	ERR5180298	28280	G	C	1	2020-12-31	United Kingdom
N_3_V	N	3	ERR5180298	28281	A	T	0,999649	2020-12-31	United Kingdom
N_3_E	N	3	ERR5180298	28282	T	A	0,999649	2020-12-31	United Kingdom
N_203_K	N	203	ERR5180298	28881	G	A	0,997649	2020-12-31	United Kingdom
N_204_R	N	204	ERR5180298	28883	G	C	1	2020-12-31	United Kingdom
N_235_F	N	235	ERR5180298	28977	C	T	0,999336	2020-12-31	United Kingdom
ORF1ab_1001_I	ORF1ab	1001	ERR5180303	3267	C	T	1	2020-12-31	United Kingdom
ORF1ab_1708_D	ORF1ab	1708	ERR5180303	5388	C	A	0,999843	2020-12-31	United Kingdom
ORF1ab_1857_L	ORF1ab	1857	ERR5180303	5835	C	T	0,9993	2020-12-31	United Kingdom
ORF1ab_2230_T	ORF1ab	2230	ERR5180303	6954	T	C	1	2020-12-31	United Kingdom
ORF1ab_3674_NA	ORF1ab	3674	ERR5180303	11287	G	-TCTGGTTTT	0,998079	2020-12-31	United Kingdom
ORF1ab_314_L	ORF1ab	314	ERR5180303	14408	C	T	0,999288	2020-12-31	United Kingdom
ORF1ab_1383_R	ORF1ab	1383	ERR5180303	17615	A	G	0,999922	2020-12-31	United Kingdom
S_68_NA	S	68	ERR5180303	21764	A	-TACATG	0,996426	2020-12-31	United Kingdom
S_143_NA	S	143	ERR5180303	21990	T	-TTA	0,997359	2020-12-31	United Kingdom
S_501_Y	S	501	ERR5180303	23063	A	T	0,998997	2020-12-31	United Kingdom
S_570_D	S	570	ERR5180303	23271	C	A	1	2020-12-31	United Kingdom
S_614_G	S	614	ERR5180303	23403	A	G	1	2020-12-31	United Kingdom
S_681_H	S	681	ERR5180303	23604	C	A	0,999931	2020-12-31	United Kingdom
S_716_I	S	716	ERR5180303	23709	C	T	0,999525	2020-12-31	United Kingdom
S_982_A	S	982	ERR5180303	24506	T	G	0,999309	2020-12-31	United Kingdom
S_1118_H	S	1118	ERR5180303	24914	G	C	0,999678	2020-12-31	United Kingdom
S_1214_G	S	1214	ERR5180303	25202	T	G	0,164686	2020-12-31	United Kingdom
ORF8_27_*	ORF8	27	ERR5180303	27972	C	T	0,999494	2020-12-31	United Kingdom
ORF8_52_I	ORF8	52	ERR5180303	28048	G	T	1	2020-12-31	United Kingdom
ORF8_73_C	ORF8	73	ERR5180303	28111	A	G	0,99993	2020-12-31	United Kingdom
N_3_H	N	3	ERR5180303	28280	G	C	0,999813	2020-12-31	United Kingdom
N_3_V	N	3	ERR5180303	28281	A	T	0,999813	2020-12-31	United Kingdom
N_3_E	N	3	ERR5180303	28282	T	A	1	2020-12-31	United Kingdom
N_203_K	N	203	ERR5180303	28881	G	A	0,993186	2020-12-31	United Kingdom
N_204_R	N	204	ERR5180303	28883	G	C	1	2020-12-31	United Kingdom
N_235_F	N	235	ERR5180303	28977	C	T	0,999388	2020-12-31	United Kingdom
ORF1ab_134_R	ORF1ab	134	ERR5180304	666	A	G	0,050256	2021-01-01	United Kingdom
ORF1ab_3395_L	ORF1ab	3395	ERR5180304	10449	C	T	0,999548	2021-01-01	United Kingdom
ORF1ab_3839_R	ORF1ab	3839	ERR5180304	11781	A	G	1	2021-01-01	United Kingdom
ORF1ab_284_I	ORF1ab	284	ERR5180304	14318	C	T	0,999816	2021-01-01	United Kingdom
ORF1ab_314_L	ORF1ab	314	ERR5180304	14408	C	T	1	2021-01-01	United Kingdom
S_222_V	S	222	ERR5180304	22227	C	T	1	2021-01-01	United Kingdom
S_614_G	S	614	ERR5180304	23403	A	G	0,999747	2021-01-01	United Kingdom
S_1214_G	S	1214	ERR5180304	25202	T	G	0,0831213	2021-01-01	United Kingdom
ORF7a_62_H	ORF7a	62	ERR5180304	27579	A	C	0,999902	2021-01-01	United Kingdom
N_220_V	N	220	ERR5180304	28932	C	T	0,999712	2021-01-01	United Kingdom
ORF10_30_L	ORF10	30	ERR5180304	29645	G	T	0,999814	2021-01-01	United Kingdom
ORF1ab_1001_I	ORF1ab	1001	ERR5180307	3267	C	T	0,99984	2020-12-31	United Kingdom
ORF1ab_1708_D	ORF1ab	1708	ERR5180307	5388	C	A	1	2020-12-31	United Kingdom
ORF1ab_2230_T	ORF1ab	2230	ERR5180307	6954	T	C	0,999596	2020-12-31	United Kingdom
ORF1ab_2631_F	ORF1ab	2631	ERR5180307	8157	C	T	0,999524	2020-12-31	United Kingdom
ORF1ab_3674_NA	ORF1ab	3674	ERR5180307	11287	G	-TCTGGTTTT	0,998901	2020-12-31	United Kingdom
ORF1ab_314_L	ORF1ab	314	ERR5180307	14408	C	T	0,998457	2020-12-31	United Kingdom
S_68_NA	S	68	ERR5180307	21764	A	-TACATG	0,997692	2020-12-31	United Kingdom
S_143_NA	S	143	ERR5180307	21990	T	-TTA	0,998094	2020-12-31	United Kingdom
S_501_Y	S	501	ERR5180307	23063	A	T	0,999222	2020-12-31	United Kingdom
S_570_D	S	570	ERR5180307	23271	C	A	0,999812	2020-12-31	United Kingdom
S_614_G	S	614	ERR5180307	23403	A	G	0,999451	2020-12-31	United Kingdom
S_681_H	S	681	ERR5180307	23604	C	A	0,999827	2020-12-31	United Kingdom
S_716_I	S	716	ERR5180307	23709	C	T	0,999662	2020-12-31	United Kingdom
S_982_A	S	982	ERR5180307	24506	T	G	0,999141	2020-12-31	United Kingdom
S_1118_H	S	1118	ERR5180307	24914	G	C	0,999815	2020-12-31	United Kingdom
S_1214_G	S	1214	ERR5180307	25202	T	G	0,174652	2020-12-31	United Kingdom
ORF7a_39_I	ORF7a	39	ERR5180307	27509	C	T	0,0694739	2020-12-31	United Kingdom
ORF8_27_*	ORF8	27	ERR5180307	27972	C	T	0,998992	2020-12-31	United Kingdom
ORF8_52_I	ORF8	52	ERR5180307	28048	G	T	0,999729	2020-12-31	United Kingdom
ORF8_73_C	ORF8	73	ERR5180307	28111	A	G	0,999878	2020-12-31	United Kingdom
N_3_H	N	3	ERR5180307	28280	G	C	1	2020-12-31	United Kingdom
N_3_V	N	3	ERR5180307	28281	A	T	0,999822	2020-12-31	United Kingdom
N_3_E	N	3	ERR5180307	28282	T	A	1	2020-12-31	United Kingdom
N_203_K	N	203	ERR5180307	28881	G	A	0,994395	2020-12-31	United Kingdom
N_204_R	N	204	ERR5180307	28883	G	C	1	2020-12-31	United Kingdom
N_235_F	N	235	ERR5180307	28977	C	T	0,999652	2020-12-31	United Kingdom
ORF1ab_1001_I	ORF1ab	1001	ERR5180308	3267	C	T	1	2021-01-01	United Kingdom
ORF1ab_1708_D	ORF1ab	1708	ERR5180308	5388	C	A	0,999722	2021-01-01	United Kingdom
ORF1ab_2230_T	ORF1ab	2230	ERR5180308	6954	T	C	1	2021-01-01	United Kingdom
ORF1ab_2780_L	ORF1ab	2780	ERR5180308	8603	T	C	0,951334	2021-01-01	United Kingdom
ORF1ab_2900_L	ORF1ab	2900	ERR5180308	8964	C	T	0,863127	2021-01-01	United Kingdom
ORF1ab_3674_NA	ORF1ab	3674	ERR5180308	11287	G	-TCTGGTTTT	0,999603	2021-01-01	United Kingdom
ORF1ab_314_L	ORF1ab	314	ERR5180308	14408	C	T	0,999538	2021-01-01	United Kingdom
ORF1ab_1383_R	ORF1ab	1383	ERR5180308	17615	A	G	0,945638	2021-01-01	United Kingdom
S_68_NA	S	68	ERR5180308	21764	A	-TACATG	0,996092	2021-01-01	United Kingdom
S_143_NA	S	143	ERR5180308	21990	T	-TTA	0,997778	2021-01-01	United Kingdom
S_501_Y	S	501	ERR5180308	23063	A	T	0,999602	2021-01-01	United Kingdom
S_570_D	S	570	ERR5180308	23271	C	A	1	2021-01-01	United Kingdom
S_614_G	S	614	ERR5180308	23403	A	G	0,99982	2021-01-01	United Kingdom
S_681_H	S	681	ERR5180308	23604	C	A	1	2021-01-01	United Kingdom
S_716_I	S	716	ERR5180308	23709	C	T	0,999932	2021-01-01	United Kingdom
S_982_A	S	982	ERR5180308	24506	T	G	1	2021-01-01	United Kingdom
S_1118_H	S	1118	ERR5180308	24914	G	C	0,999629	2021-01-01	United Kingdom
S_1214_G	S	1214	ERR5180308	25202	T	G	0,160428	2021-01-01	United Kingdom
ORF3a_15_F	ORF3a	15	ERR5180308	25437	G	T	0,949301	2021-01-01	United Kingdom
ORF8_27_*	ORF8	27	ERR5180308	27972	C	T	0,999613	2021-01-01	United Kingdom
ORF8_52_I	ORF8	52	ERR5180308	28048	G	T	1	2021-01-01	United Kingdom
ORF8_73_C	ORF8	73	ERR5180308	28111	A	G	0,999412	2021-01-01	United Kingdom
N_3_H	N	3	ERR5180308	28280	G	C	0,99983	2021-01-01	United Kingdom
N_3_V	N	3	ERR5180308	28281	A	T	0,999659	2021-01-01	United Kingdom
N_3_E	N	3	ERR5180308	28282	T	A	1	2021-01-01	United Kingdom
N_203_K	N	203	ERR5180308	28881	G	A	0,998188	2021-01-01	United Kingdom
N_204_R	N	204	ERR5180308	28883	G	C	1	2021-01-01	United Kingdom
N_235_F	N	235	ERR5180308	28977	C	T	0,998869	2021-01-01	United Kingdom
ORF1ab_146_NA	ORF1ab	146	ERR5180310	701	G	-GC	0,158004	2021-01-01	United Kingdom
ORF1ab_1001_I	ORF1ab	1001	ERR5180310	3267	C	T	0,999784	2021-01-01	United Kingdom
ORF1ab_1708_D	ORF1ab	1708	ERR5180310	5388	C	A	1	2021-01-01	United Kingdom
ORF1ab_2230_T	ORF1ab	2230	ERR5180310	6954	T	C	0,999643	2021-01-01	United Kingdom
ORF1ab_2780_L	ORF1ab	2780	ERR5180310	8603	T	C	0,999074	2021-01-01	United Kingdom
ORF1ab_3674_NA	ORF1ab	3674	ERR5180310	11287	G	-TCTGGTTTT	0,998076	2021-01-01	United Kingdom
ORF1ab_314_L	ORF1ab	314	ERR5180310	14408	C	T	0,999485	2021-01-01	United Kingdom
ORF1ab_1383_R	ORF1ab	1383	ERR5180310	17615	A	G	0,999841	2021-01-01	United Kingdom
S_68_NA	S	68	ERR5180310	21764	A	-TACATG	0,999393	2021-01-01	United Kingdom
S_143_NA	S	143	ERR5180310	21990	T	-TTA	0,999404	2021-01-01	United Kingdom
S_501_Y	S	501	ERR5180310	23063	A	T	0,999864	2021-01-01	United Kingdom
S_570_D	S	570	ERR5180310	23271	C	A	1	2021-01-01	United Kingdom
S_614_G	S	614	ERR5180310	23403	A	G	1	2021-01-01	United Kingdom
S_681_H	S	681	ERR5180310	23604	C	A	1	2021-01-01	United Kingdom
S_716_I	S	716	ERR5180310	23709	C	T	1	2021-01-01	United Kingdom
S_982_A	S	982	ERR5180310	24506	T	G	0,998618	2021-01-01	United Kingdom
S_1118_H	S	1118	ERR5180310	24914	G	C	1	2021-01-01	United Kingdom
S_1214_G	S	1214	ERR5180310	25202	T	G	0,160365	2021-01-01	United Kingdom
ORF3a_15_F	ORF3a	15	ERR5180310	25437	G	T	0,99995	2021-01-01	United Kingdom
ORF7a_121_*	ORF7a	121	ERR5180310	27754	G	T	0,999912	2021-01-01	United Kingdom
ORF8_27_*	ORF8	27	ERR5180310	27972	C	T	0,999642	2021-01-01	United Kingdom
ORF8_52_I	ORF8	52	ERR5180310	28048	G	T	1	2021-01-01	United Kingdom
ORF8_73_C	ORF8	73	ERR5180310	28111	A	G	0,999916	2021-01-01	United Kingdom
N_3_H	N	3	ERR5180310	28280	G	C	0,999917	2021-01-01	United Kingdom
N_3_V	N	3	ERR5180310	28281	A	T	0,999917	2021-01-01	United Kingdom
N_3_E	N	3	ERR5180310	28282	T	A	0,999917	2021-01-01	United Kingdom
N_203_K	N	203	ERR5180310	28881	G	A	0,996601	2021-01-01	United Kingdom
N_204_R	N	204	ERR5180310	28883	G	C	0,999778	2021-01-01	United Kingdom
N_235_F	N	235	ERR5180310	28977	C	T	0,999771	2021-01-01	United Kingdom
ORF1ab_399_R	ORF1ab	399	ERR5180319	1461	A	G	1	2021-01-02	United Kingdom
ORF1ab_683_K	ORF1ab	683	ERR5180319	2314	T	A	0,0706033	2021-01-02	United Kingdom
ORF1ab_1001_I	ORF1ab	1001	ERR5180319	3267	C	T	1	2021-01-02	United Kingdom
ORF1ab_1813_R	ORF1ab	1813	ERR5180319	5703	A	G	0,115179	2021-01-02	United Kingdom
ORF1ab_2230_T	ORF1ab	2230	ERR5180319	6954	T	C	1	2021-01-02	United Kingdom
ORF1ab_3603_NA	ORF1ab	3603	ERR5180319	11074	C	-T	0,300265	2021-01-02	United Kingdom
ORF1ab_3610_NA	ORF1ab	3610	ERR5180319	11095	C	+T	0,173681	2021-01-02	United Kingdom
ORF1ab_3674_NA	ORF1ab	3674	ERR5180319	11287	G	-TCTGGTTTT	1	2021-01-02	United Kingdom
ORF1ab_3679_NA	ORF1ab	3679	ERR5180319	11301	T	-A	0,356865	2021-01-02	United Kingdom
ORF1ab_3955_V	ORF1ab	3955	ERR5180319	12129	C	T	0,0771189	2021-01-02	United Kingdom
ORF1ab_4061_T	ORF1ab	4061	ERR5180319	12447	T	C	0,0791815	2021-01-02	United Kingdom
ORF1ab_4345_NA	ORF1ab	4345	ERR5180319	13299	T	-A	0,0957121	2021-01-02	United Kingdom
ORF1ab_314_L	ORF1ab	314	ERR5180319	14408	C	T	1	2021-01-02	United Kingdom
ORF1ab_707_V	ORF1ab	707	ERR5180319	15587	C	T	0,0507317	2021-01-02	United Kingdom
ORF1ab_1089_L	ORF1ab	1089	ERR5180319	16733	C	T	0,220326	2021-01-02	United Kingdom
ORF1ab_1245_*	ORF1ab	1245	ERR5180319	17201	T	A	0,111693	2021-01-02	United Kingdom
ORF1ab_1383_R	ORF1ab	1383	ERR5180319	17615	A	G	1	2021-01-02	United Kingdom
ORF1ab_1836_F	ORF1ab	1836	ERR5180319	18973	G	T	0,206432	2021-01-02	United Kingdom
ORF1ab_2027_L	ORF1ab	2027	ERR5180319	19547	C	T	0,0852273	2021-01-02	United Kingdom
ORF1ab_2500_L	ORF1ab	2500	ERR5180319	20965	T	C	0,217285	2021-01-02	United Kingdom
S_68_NA	S	68	ERR5180319	21764	A	-TACATG	1	2021-01-02	United Kingdom
S_143_NA	S	143	ERR5180319	21990	T	-TTA	0,998595	2021-01-02	United Kingdom
S_501_Y	S	501	ERR5180319	23063	A	T	0,999444	2021-01-02	United Kingdom
S_570_D	S	570	ERR5180319	23271	C	A	1	2021-01-02	United Kingdom
S_614_G	S	614	ERR5180319	23403	A	G	0,9996	2021-01-02	United Kingdom
S_681_H	S	681	ERR5180319	23604	C	A	1	2021-01-02	United Kingdom
S_700_R	S	700	ERR5180319	23660	G	C	0,0704898	2021-01-02	United Kingdom
S_716_I	S	716	ERR5180319	23709	C	T	1	2021-01-02	United Kingdom
S_949_*	S	949	ERR5180319	24407	C	T	0,163107	2021-01-02	United Kingdom
S_954_NA	S	954	ERR5180319	24422	C	-A	0,0564309	2021-01-02	United Kingdom
S_982_A	S	982	ERR5180319	24506	T	G	1	2021-01-02	United Kingdom
S_1118_H	S	1118	ERR5180319	24914	G	C	1	2021-01-02	United Kingdom
S_1214_G	S	1214	ERR5180319	25202	T	G	0,155462	2021-01-02	United Kingdom
E_9_I	E	9	ERR5180319	26270	C	T	1	2021-01-02	United Kingdom
ORF6_27_S	ORF6	27	ERR5180319	27281	G	C	0,0666981	2021-01-02	United Kingdom
ORF6_58_I	ORF6	58	ERR5180319	27375	G	C	0,101754	2021-01-02	United Kingdom
ORF8_27_*	ORF8	27	ERR5180319	27972	C	T	1	2021-01-02	United Kingdom
ORF8_52_I	ORF8	52	ERR5180319	28048	G	T	1	2021-01-02	United Kingdom
ORF8_73_C	ORF8	73	ERR5180319	28111	A	G	0,999875	2021-01-02	United Kingdom
ORF8_75_H	ORF8	75	ERR5180319	28116	G	C	0,0638431	2021-01-02	United Kingdom
ORF8_108_S	ORF8	108	ERR5180319	28216	T	C	0,088731	2021-01-02	United Kingdom
N_3_H	N	3	ERR5180319	28280	G	C	1	2021-01-02	United Kingdom
N_3_V	N	3	ERR5180319	28281	A	T	0,999914	2021-01-02	United Kingdom
N_3_E	N	3	ERR5180319	28282	T	A	0,999914	2021-01-02	United Kingdom
N_203_K	N	203	ERR5180319	28881	G	A	0,999365	2021-01-02	United Kingdom
N_204_R	N	204	ERR5180319	28883	G	C	0,999372	2021-01-02	United Kingdom
N_235_F	N	235	ERR5180319	28977	C	T	1	2021-01-02	United Kingdom
N_270_L	N	270	ERR5180319	29081	G	T	0,0563045	2021-01-02	United Kingdom
N_377_NA	N	377	ERR5180319	29403	A	-TG	0,0523743	2021-01-02	United Kingdom
ORF1ab_31_L	ORF1ab	31	ERR5180325	356	T	C	0,0525338	2021-01-02	United Kingdom
ORF1ab_289_*	ORF1ab	289	ERR5180325	1130	G	T	0,0667429	2021-01-02	United Kingdom
ORF1ab_971_L	ORF1ab	971	ERR5180325	3177	C	T	1	2021-01-02	United Kingdom
ORF1ab_1903_V	ORF1ab	1903	ERR5180325	5973	A	T	0,0992663	2021-01-02	United Kingdom
ORF1ab_2016_NA	ORF1ab	2016	ERR5180325	6312	C	-A	0,0607869	2021-01-02	United Kingdom
ORF1ab_2456_Y	ORF1ab	2456	ERR5180325	7631	G	T	0,0502101	2021-01-02	United Kingdom
ORF1ab_2655_F	ORF1ab	2655	ERR5180325	8228	C	T	0,05	2021-01-02	United Kingdom
ORF1ab_3261_I	ORF1ab	3261	ERR5180325	10046	G	A	0,0824295	2021-01-02	United Kingdom
ORF1ab_4086_V	ORF1ab	4086	ERR5180325	12522	G	T	0,0507614	2021-01-02	United Kingdom
ORF1ab_314_L	ORF1ab	314	ERR5180325	14408	C	T	1	2021-01-02	United Kingdom
ORF1ab_812_*	ORF1ab	812	ERR5180325	15901	A	T	0,0683986	2021-01-02	United Kingdom
ORF1ab_1430_*	ORF1ab	1430	ERR5180325	17755	A	T	0,0504866	2021-01-02	United Kingdom
ORF1ab_2123_NA	ORF1ab	2123	ERR5180325	19836	C	-A	0,0526478	2021-01-02	United Kingdom
ORF1ab_2127_NA	ORF1ab	2127	ERR5180325	19847	G	-TGT	0,0546851	2021-01-02	United Kingdom
ORF1ab_2163_I	ORF1ab	2163	ERR5180325	19955	C	T	0,0632603	2021-01-02	United Kingdom
ORF1ab_2285_Y	ORF1ab	2285	ERR5180325	20320	C	T	0,0633327	2021-01-02	United Kingdom
S_26_S	S	26	ERR5180325	21638	C	T	0,05789	2021-01-02	United Kingdom
S_98_F	S	98	ERR5180325	21855	C	T	0,057554	2021-01-02	United Kingdom
S_222_V	S	222	ERR5180325	22227	C	T	1	2021-01-02	United Kingdom
S_256_L	S	256	ERR5180325	22329	C	T	0,999854	2021-01-02	United Kingdom
S_262_S	S	262	ERR5180325	22346	G	T	0,999836	2021-01-02	United Kingdom
S_272_L	S	272	ERR5180325	22377	C	T	1	2021-01-02	United Kingdom
S_614_G	S	614	ERR5180325	23403	A	G	0,999832	2021-01-02	United Kingdom
S_702_NA	S	702	ERR5180325	23666	G	-A	0,0576832	2021-01-02	United Kingdom
S_1020_S	S	1020	ERR5180325	24620	G	T	1	2021-01-02	United Kingdom
S_1214_G	S	1214	ERR5180325	25202	T	G	0,17806	2021-01-02	United Kingdom
ORF3a_134_L	ORF3a	134	ERR5180325	25793	G	T	0,0519481	2021-01-02	United Kingdom
ORF3a_182_R	ORF3a	182	ERR5180325	25937	A	G	0,999266	2021-01-02	United Kingdom
N_145_Y	N	145	ERR5180325	28706	C	T	0,99961	2021-01-02	United Kingdom
N_220_V	N	220	ERR5180325	28932	C	T	0,998813	2021-01-02	United Kingdom
N_324_A	N	324	ERR5180325	29244	T	C	1	2021-01-02	United Kingdom
ORF10_30_L	ORF10	30	ERR5180325	29645	G	T	0,999377	2021-01-02	United Kingdom
ORF1ab_1001_I	ORF1ab	1001	ERR5180328	3267	C	T	0,999801	2020-12-31	United Kingdom
ORF1ab_1708_D	ORF1ab	1708	ERR5180328	5388	C	A	1	2020-12-31	United Kingdom
ORF1ab_2144_NA	ORF1ab	2144	ERR5180328	6696	C	+T	0,0682057	2020-12-31	United Kingdom
ORF1ab_2230_T	ORF1ab	2230	ERR5180328	6954	T	C	0,999712	2020-12-31	United Kingdom
ORF1ab_3603_NA	ORF1ab	3603	ERR5180328	11074	C	+T	0,0778267	2020-12-31	United Kingdom
ORF1ab_3674_NA	ORF1ab	3674	ERR5180328	11287	G	-TCTGGTTTT	0,99896	2020-12-31	United Kingdom
ORF1ab_90_Y	ORF1ab	90	ERR5180328	13735	C	T	0,0509259	2020-12-31	United Kingdom
ORF1ab_314_L	ORF1ab	314	ERR5180328	14408	C	T	0,999622	2020-12-31	United Kingdom
S_68_NA	S	68	ERR5180328	21764	A	-TACATG	0,998713	2020-12-31	United Kingdom
S_143_NA	S	143	ERR5180328	21990	T	-TTA	0,998952	2020-12-31	United Kingdom
S_240_A	S	240	ERR5180328	22280	A	G	0,377358	2020-12-31	United Kingdom
S_501_Y	S	501	ERR5180328	23063	A	T	0,999746	2020-12-31	United Kingdom
S_570_D	S	570	ERR5180328	23271	C	A	0,999819	2020-12-31	United Kingdom
S_614_G	S	614	ERR5180328	23403	A	G	0,999912	2020-12-31	United Kingdom
S_681_H	S	681	ERR5180328	23604	C	A	1	2020-12-31	United Kingdom
S_684_V	S	684	ERR5180328	23613	C	T	0,282006	2020-12-31	United Kingdom
S_716_I	S	716	ERR5180328	23709	C	T	1	2020-12-31	United Kingdom
S_982_A	S	982	ERR5180328	24506	T	G	0,999699	2020-12-31	United Kingdom
S_1118_H	S	1118	ERR5180328	24914	G	C	0,999847	2020-12-31	United Kingdom
S_1214_G	S	1214	ERR5180328	25202	T	G	0,106106	2020-12-31	United Kingdom
M_148_R	M	148	ERR5180328	26965	A	G	0,999868	2020-12-31	United Kingdom
ORF8_27_*	ORF8	27	ERR5180328	27972	C	T	1	2020-12-31	United Kingdom
ORF8_52_I	ORF8	52	ERR5180328	28048	G	T	1	2020-12-31	United Kingdom
ORF8_73_C	ORF8	73	ERR5180328	28111	A	G	0,999907	2020-12-31	United Kingdom
N_3_H	N	3	ERR5180328	28280	G	C	0,999917	2020-12-31	United Kingdom
N_3_V	N	3	ERR5180328	28281	A	T	0,999749	2020-12-31	United Kingdom
N_3_E	N	3	ERR5180328	28282	T	A	0,999582	2020-12-31	United Kingdom
N_203_K	N	203	ERR5180328	28881	G	A	0,99824	2020-12-31	United Kingdom
N_204_R	N	204	ERR5180328	28883	G	C	1	2020-12-31	United Kingdom
N_235_F	N	235	ERR5180328	28977	C	T	0,999556	2020-12-31	United Kingdom
ORF1ab_1001_I	ORF1ab	1001	ERR5180329	3267	C	T	0,999788	2021-01-02	United Kingdom
ORF1ab_1708_D	ORF1ab	1708	ERR5180329	5388	C	A	1	2021-01-02	United Kingdom
ORF1ab_2230_T	ORF1ab	2230	ERR5180329	6954	T	C	0,999464	2021-01-02	United Kingdom
ORF1ab_3674_NA	ORF1ab	3674	ERR5180329	11287	G	-TCTGGTTTT	0,999075	2021-01-02	United Kingdom
ORF1ab_314_L	ORF1ab	314	ERR5180329	14408	C	T	0,999516	2021-01-02	United Kingdom
ORF1ab_1114_N	ORF1ab	1114	ERR5180329	16808	G	A	0,999544	2021-01-02	United Kingdom
S_68_NA	S	68	ERR5180329	21764	A	-TACATG	0,996731	2021-01-02	United Kingdom
S_143_NA	S	143	ERR5180329	21990	T	-TTA	0,999134	2021-01-02	United Kingdom
S_501_Y	S	501	ERR5180329	23063	A	T	0,999783	2021-01-02	United Kingdom
S_570_D	S	570	ERR5180329	23271	C	A	0,999941	2021-01-02	United Kingdom
S_614_G	S	614	ERR5180329	23403	A	G	0,999886	2021-01-02	United Kingdom
S_681_H	S	681	ERR5180329	23604	C	A	0,999902	2021-01-02	United Kingdom
S_716_I	S	716	ERR5180329	23709	C	T	0,999901	2021-01-02	United Kingdom
S_982_A	S	982	ERR5180329	24506	T	G	0,999887	2021-01-02	United Kingdom
S_1118_H	S	1118	ERR5180329	24914	G	C	0,999661	2021-01-02	United Kingdom
S_1214_G	S	1214	ERR5180329	25202	T	G	0,206792	2021-01-02	United Kingdom
S_1238_I	S	1238	ERR5180329	25275	C	T	0,0573996	2021-01-02	United Kingdom
ORF8_27_*	ORF8	27	ERR5180329	27972	C	T	0,999704	2021-01-02	United Kingdom
ORF8_52_I	ORF8	52	ERR5180329	28048	G	T	1	2021-01-02	United Kingdom
ORF8_73_C	ORF8	73	ERR5180329	28111	A	G	0,999853	2021-01-02	United Kingdom
N_3_H	N	3	ERR5180329	28280	G	C	0,999947	2021-01-02	United Kingdom
N_3_V	N	3	ERR5180329	28281	A	T	0,999736	2021-01-02	United Kingdom
N_3_E	N	3	ERR5180329	28282	T	A	0,999736	2021-01-02	United Kingdom
N_203_K	N	203	ERR5180329	28881	G	A	0,997606	2021-01-02	United Kingdom
N_204_R	N	204	ERR5180329	28883	G	C	0,999853	2021-01-02	United Kingdom
N_235_F	N	235	ERR5180329	28977	C	T	0,999697	2021-01-02	United Kingdom
ORF1ab_259_S	ORF1ab	259	ERR5180334	1041	T	C	0,99976	2021-01-01	United Kingdom
ORF1ab_1001_I	ORF1ab	1001	ERR5180334	3267	C	T	1	2021-01-01	United Kingdom
ORF1ab_1708_D	ORF1ab	1708	ERR5180334	5388	C	A	0,999817	2021-01-01	United Kingdom
ORF1ab_2230_T	ORF1ab	2230	ERR5180334	6954	T	C	0,999888	2021-01-01	United Kingdom
ORF1ab_2780_L	ORF1ab	2780	ERR5180334	8603	T	C	0,999766	2021-01-01	United Kingdom
ORF1ab_3674_NA	ORF1ab	3674	ERR5180334	11287	G	-TCTGGTTTT	0,998682	2021-01-01	United Kingdom
ORF1ab_314_L	ORF1ab	314	ERR5180334	14408	C	T	0,999753	2021-01-01	United Kingdom
ORF1ab_1383_R	ORF1ab	1383	ERR5180334	17615	A	G	0,999847	2021-01-01	United Kingdom
S_68_NA	S	68	ERR5180334	21764	A	-TACATG	0,997635	2021-01-01	United Kingdom
S_143_NA	S	143	ERR5180334	21990	T	-TTA	0,998692	2021-01-01	United Kingdom
S_501_Y	S	501	ERR5180334	23063	A	T	0,999522	2021-01-01	United Kingdom
S_570_D	S	570	ERR5180334	23271	C	A	0,999411	2021-01-01	United Kingdom
S_614_G	S	614	ERR5180334	23403	A	G	1	2021-01-01	United Kingdom
S_681_H	S	681	ERR5180334	23604	C	A	0,999855	2021-01-01	United Kingdom
S_716_I	S	716	ERR5180334	23709	C	T	0,999713	2021-01-01	United Kingdom
S_982_A	S	982	ERR5180334	24506	T	G	0,999103	2021-01-01	United Kingdom
S_1118_H	S	1118	ERR5180334	24914	G	C	0,999916	2021-01-01	United Kingdom
S_1214_G	S	1214	ERR5180334	25202	T	G	0,155722	2021-01-01	United Kingdom
ORF3a_15_F	ORF3a	15	ERR5180334	25437	G	T	0,999758	2021-01-01	United Kingdom
ORF8_27_*	ORF8	27	ERR5180334	27972	C	T	0,999782	2021-01-01	United Kingdom
ORF8_52_I	ORF8	52	ERR5180334	28048	G	T	0,999893	2021-01-01	United Kingdom
ORF8_73_C	ORF8	73	ERR5180334	28111	A	G	0,999662	2021-01-01	United Kingdom
N_3_H	N	3	ERR5180334	28280	G	C	0,99966	2021-01-01	United Kingdom
N_3_V	N	3	ERR5180334	28281	A	T	0,999886	2021-01-01	United Kingdom
N_3_E	N	3	ERR5180334	28282	T	A	0,999886	2021-01-01	United Kingdom
N_203_K	N	203	ERR5180334	28881	G	A	0,99909	2021-01-01	United Kingdom
N_204_R	N	204	ERR5180334	28883	G	C	0,999821	2021-01-01	United Kingdom
N_235_F	N	235	ERR5180334	28977	C	T	1	2021-01-01	United Kingdom
ORF1ab_1001_I	ORF1ab	1001	ERR5180335	3267	C	T	1	2021-01-02	United Kingdom
ORF1ab_1708_D	ORF1ab	1708	ERR5180335	5388	C	A	1	2021-01-02	United Kingdom
ORF1ab_2062_I	ORF1ab	2062	ERR5180335	6449	C	A	0,0623434	2021-01-02	United Kingdom
ORF1ab_2230_T	ORF1ab	2230	ERR5180335	6954	T	C	1	2021-01-02	United Kingdom
ORF1ab_2780_L	ORF1ab	2780	ERR5180335	8603	T	C	0,999562	2021-01-02	United Kingdom
ORF1ab_3674_NA	ORF1ab	3674	ERR5180335	11287	G	-TCTGGTTTT	0,998625	2021-01-02	United Kingdom
ORF1ab_314_L	ORF1ab	314	ERR5180335	14408	C	T	1	2021-01-02	United Kingdom
ORF1ab_1383_R	ORF1ab	1383	ERR5180335	17615	A	G	0,999721	2021-01-02	United Kingdom
S_68_NA	S	68	ERR5180335	21764	A	-TACATG	0,997961	2021-01-02	United Kingdom
S_143_NA	S	143	ERR5180335	21990	T	-TTA	0,998997	2021-01-02	United Kingdom
S_501_Y	S	501	ERR5180335	23063	A	T	0,999364	2021-01-02	United Kingdom
S_570_D	S	570	ERR5180335	23271	C	A	0,999673	2021-01-02	United Kingdom
S_614_G	S	614	ERR5180335	23403	A	G	0,99992	2021-01-02	United Kingdom
S_681_H	S	681	ERR5180335	23604	C	A	1	2021-01-02	United Kingdom
S_716_I	S	716	ERR5180335	23709	C	T	1	2021-01-02	United Kingdom
S_982_A	S	982	ERR5180335	24506	T	G	0,998118	2021-01-02	United Kingdom
S_1118_H	S	1118	ERR5180335	24914	G	C	1	2021-01-02	United Kingdom
S_1214_G	S	1214	ERR5180335	25202	T	G	0,17511	2021-01-02	United Kingdom
ORF3a_15_F	ORF3a	15	ERR5180335	25437	G	T	0,999953	2021-01-02	United Kingdom
ORF8_27_*	ORF8	27	ERR5180335	27972	C	T	1	2021-01-02	United Kingdom
ORF8_52_I	ORF8	52	ERR5180335	28048	G	T	1	2021-01-02	United Kingdom
ORF8_73_C	ORF8	73	ERR5180335	28111	A	G	0,999929	2021-01-02	United Kingdom
N_3_H	N	3	ERR5180335	28280	G	C	1	2021-01-02	United Kingdom
N_3_V	N	3	ERR5180335	28281	A	T	0,999858	2021-01-02	United Kingdom
N_3_E	N	3	ERR5180335	28282	T	A	0,999929	2021-01-02	United Kingdom
N_203_K	N	203	ERR5180335	28881	G	A	0,997271	2021-01-02	United Kingdom
N_204_R	N	204	ERR5180335	28883	G	C	0,999795	2021-01-02	United Kingdom
N_235_F	N	235	ERR5180335	28977	C	T	0,994511	2021-01-02	United Kingdom
N_385_K	N	385	ERR5180335	29427	G	A	0,999689	2021-01-02	United Kingdom
ORF1ab_1001_I	ORF1ab	1001	ERR5180337	3267	C	T	0,999777	2021-01-02	United Kingdom
ORF1ab_1299_NA	ORF1ab	1299	ERR5180337	4161	T	-G	0,06	2021-01-02	United Kingdom
ORF1ab_1708_D	ORF1ab	1708	ERR5180337	5388	C	A	1	2021-01-02	United Kingdom
ORF1ab_2048_P	ORF1ab	2048	ERR5180337	6407	T	C	0,0899337	2021-01-02	United Kingdom
ORF1ab_2144_NA	ORF1ab	2144	ERR5180337	6696	C	+T	0,0795624	2021-01-02	United Kingdom
ORF1ab_2230_T	ORF1ab	2230	ERR5180337	6954	T	C	0,998744	2021-01-02	United Kingdom
ORF1ab_2421_L	ORF1ab	2421	ERR5180337	7526	G	C	0,161038	2021-01-02	United Kingdom
ORF1ab_2704_NA	ORF1ab	2704	ERR5180337	8376	C	-A	0,0656934	2021-01-02	United Kingdom
ORF1ab_3000_NA	ORF1ab	3000	ERR5180337	9265	T	-AG	0,0880231	2021-01-02	United Kingdom
ORF1ab_3613_S	ORF1ab	3613	ERR5180337	11102	C	T	0,147704	2021-01-02	United Kingdom
ORF1ab_3674_NA	ORF1ab	3674	ERR5180337	11287	G	-TCTGGTTTT	0,999303	2021-01-02	United Kingdom
ORF1ab_3948_L	ORF1ab	3948	ERR5180337	12107	T	C	0,101273	2021-01-02	United Kingdom
ORF1ab_3966_R	ORF1ab	3966	ERR5180337	12162	A	G	0,999868	2021-01-02	United Kingdom
ORF1ab_4038_NA	ORF1ab	4038	ERR5180337	12377	A	-G	0,112735	2021-01-02	United Kingdom
ORF1ab_4114_V	ORF1ab	4114	ERR5180337	12605	A	G	0,0612245	2021-01-02	United Kingdom
ORF1ab_314_L	ORF1ab	314	ERR5180337	14408	C	T	1	2021-01-02	United Kingdom
ORF1ab_1189_A	ORF1ab	1189	ERR5180337	17033	T	C	0,0513919	2021-01-02	United Kingdom
ORF1ab_1383_R	ORF1ab	1383	ERR5180337	17615	A	G	1	2021-01-02	United Kingdom
ORF1ab_1607_A	ORF1ab	1607	ERR5180337	18287	T	C	0,0766584	2021-01-02	United Kingdom
ORF1ab_2086_L	ORF1ab	2086	ERR5180337	19723	G	C	0,104261	2021-01-02	United Kingdom
S_68_NA	S	68	ERR5180337	21764	A	-TACATG	0,998798	2021-01-02	United Kingdom
S_143_NA	S	143	ERR5180337	21990	T	-TTA	0,999212	2021-01-02	United Kingdom
S_494_P	S	494	ERR5180337	23042	T	C	0,99949	2021-01-02	United Kingdom
S_501_Y	S	501	ERR5180337	23063	A	T	1	2021-01-02	United Kingdom
S_570_D	S	570	ERR5180337	23271	C	A	1	2021-01-02	United Kingdom
S_614_G	S	614	ERR5180337	23403	A	G	0,999871	2021-01-02	United Kingdom
S_681_H	S	681	ERR5180337	23604	C	A	1	2021-01-02	United Kingdom
S_716_I	S	716	ERR5180337	23709	C	T	1	2021-01-02	United Kingdom
S_982_A	S	982	ERR5180337	24506	T	G	0,998717	2021-01-02	United Kingdom
S_1118_H	S	1118	ERR5180337	24914	G	C	0,999802	2021-01-02	United Kingdom
S_1214_G	S	1214	ERR5180337	25202	T	G	0,163895	2021-01-02	United Kingdom
ORF3a_175_I	ORF3a	175	ERR5180337	25916	C	T	1	2021-01-02	United Kingdom
ORF8_27_*	ORF8	27	ERR5180337	27972	C	T	1	2021-01-02	United Kingdom
ORF8_52_I	ORF8	52	ERR5180337	28048	G	T	1	2021-01-02	United Kingdom
ORF8_73_C	ORF8	73	ERR5180337	28111	A	G	0,999893	2021-01-02	United Kingdom
N_3_H	N	3	ERR5180337	28280	G	C	0,999801	2021-01-02	United Kingdom
N_3_V	N	3	ERR5180337	28281	A	T	0,9998	2021-01-02	United Kingdom
N_3_E	N	3	ERR5180337	28282	T	A	0,9997	2021-01-02	United Kingdom
N_191_S	N	191	ERR5180337	28844	C	A	0,0932568	2021-01-02	United Kingdom
N_203_K	N	203	ERR5180337	28881	G	A	1	2021-01-02	United Kingdom
N_204_R	N	204	ERR5180337	28883	G	C	1	2021-01-02	United Kingdom
N_235_F	N	235	ERR5180337	28977	C	T	1	2021-01-02	United Kingdom
ORF1ab_1001_I	ORF1ab	1001	ERR5180341	3267	C	T	1	2021-01-02	United Kingdom
ORF1ab_1206_V	ORF1ab	1206	ERR5180341	3881	A	G	0,118443	2021-01-02	United Kingdom
ORF1ab_1567_A	ORF1ab	1567	ERR5180341	4964	A	G	1	2021-01-02	United Kingdom
ORF1ab_1708_D	ORF1ab	1708	ERR5180341	5388	C	A	1	2021-01-02	United Kingdom
ORF1ab_2230_T	ORF1ab	2230	ERR5180341	6954	T	C	0,999652	2021-01-02	United Kingdom
ORF1ab_3199_S	ORF1ab	3199	ERR5180341	9861	T	C	0,1	2021-01-02	United Kingdom
ORF1ab_3603_NA	ORF1ab	3603	ERR5180341	11074	C	-T	0,0533636	2021-01-02	United Kingdom
ORF1ab_3674_NA	ORF1ab	3674	ERR5180341	11287	G	-TCTGGTTTT	0,999093	2021-01-02	United Kingdom
ORF1ab_3966_R	ORF1ab	3966	ERR5180341	12162	A	G	0,999871	2021-01-02	United Kingdom
ORF1ab_314_L	ORF1ab	314	ERR5180341	14408	C	T	1	2021-01-02	United Kingdom
ORF1ab_1383_R	ORF1ab	1383	ERR5180341	17615	A	G	1	2021-01-02	United Kingdom
S_68_NA	S	68	ERR5180341	21764	A	-TACATG	0,998709	2021-01-02	United Kingdom
S_143_NA	S	143	ERR5180341	21990	T	-TTA	0,998413	2021-01-02	United Kingdom
S_501_Y	S	501	ERR5180341	23063	A	T	0,999791	2021-01-02	United Kingdom
S_570_D	S	570	ERR5180341	23271	C	A	0,999919	2021-01-02	United Kingdom
S_614_G	S	614	ERR5180341	23403	A	G	1	2021-01-02	United Kingdom
S_681_H	S	681	ERR5180341	23604	C	A	1	2021-01-02	United Kingdom
S_716_I	S	716	ERR5180341	23709	C	T	0,999765	2021-01-02	United Kingdom
S_982_A	S	982	ERR5180341	24506	T	G	1	2021-01-02	United Kingdom
S_1118_H	S	1118	ERR5180341	24914	G	C	0,999742	2021-01-02	United Kingdom
S_1214_G	S	1214	ERR5180341	25202	T	G	0,215401	2021-01-02	United Kingdom
ORF8_27_*	ORF8	27	ERR5180341	27972	C	T	1	2021-01-02	United Kingdom
ORF8_52_I	ORF8	52	ERR5180341	28048	G	T	1	2021-01-02	United Kingdom
ORF8_73_C	ORF8	73	ERR5180341	28111	A	G	0,999477	2021-01-02	United Kingdom
N_3_H	N	3	ERR5180341	28280	G	C	1	2021-01-02	United Kingdom
N_3_V	N	3	ERR5180341	28281	A	T	0,999936	2021-01-02	United Kingdom
N_3_E	N	3	ERR5180341	28282	T	A	0,999175	2021-01-02	United Kingdom
N_203_K	N	203	ERR5180341	28881	G	A	0,996221	2021-01-02	United Kingdom
N_204_R	N	204	ERR5180341	28883	G	C	1	2021-01-02	United Kingdom
N_235_F	N	235	ERR5180341	28977	C	T	0,999664	2021-01-02	United Kingdom
ORF1ab_114_T	ORF1ab	114	ERR5180342	606	T	C	1	2021-01-01	United Kingdom
ORF1ab_1001_I	ORF1ab	1001	ERR5180342	3267	C	T	1	2021-01-01	United Kingdom
ORF1ab_1708_D	ORF1ab	1708	ERR5180342	5388	C	A	1	2021-01-01	United Kingdom
ORF1ab_2230_T	ORF1ab	2230	ERR5180342	6954	T	C	0,999772	2021-01-01	United Kingdom
ORF1ab_3674_NA	ORF1ab	3674	ERR5180342	11287	G	-TCTGGTTTT	0,999693	2021-01-01	United Kingdom
ORF1ab_314_L	ORF1ab	314	ERR5180342	14408	C	T	1	2021-01-01	United Kingdom
S_68_NA	S	68	ERR5180342	21764	A	-TACATG	0,997592	2021-01-01	United Kingdom
S_143_NA	S	143	ERR5180342	21990	T	-TTA	0,998052	2021-01-01	United Kingdom
S_501_Y	S	501	ERR5180342	23063	A	T	0,999227	2021-01-01	United Kingdom
S_570_D	S	570	ERR5180342	23271	C	A	0,999871	2021-01-01	United Kingdom
S_614_G	S	614	ERR5180342	23403	A	G	0,999749	2021-01-01	United Kingdom
S_681_H	S	681	ERR5180342	23604	C	A	0,999907	2021-01-01	United Kingdom
S_716_I	S	716	ERR5180342	23709	C	T	0,999907	2021-01-01	United Kingdom
S_747_N	S	747	ERR5180342	23802	C	A	0,999728	2021-01-01	United Kingdom
S_982_A	S	982	ERR5180342	24506	T	G	0,999199	2021-01-01	United Kingdom
S_1118_H	S	1118	ERR5180342	24914	G	C	0,999941	2021-01-01	United Kingdom
S_1214_G	S	1214	ERR5180342	25202	T	G	0,173134	2021-01-01	United Kingdom
ORF8_27_*	ORF8	27	ERR5180342	27972	C	T	1	2021-01-01	United Kingdom
ORF8_52_I	ORF8	52	ERR5180342	28048	G	T	1	2021-01-01	United Kingdom
ORF8_68_*	ORF8	68	ERR5180342	28095	A	T	0,99949	2021-01-01	United Kingdom
ORF8_73_C	ORF8	73	ERR5180342	28111	A	G	0,999815	2021-01-01	United Kingdom
N_3_H	N	3	ERR5180342	28280	G	C	1	2021-01-01	United Kingdom
N_3_V	N	3	ERR5180342	28281	A	T	0,999871	2021-01-01	United Kingdom
N_3_E	N	3	ERR5180342	28282	T	A	0,999614	2021-01-01	United Kingdom
N_203_K	N	203	ERR5180342	28881	G	A	0,998164	2021-01-01	United Kingdom
N_204_R	N	204	ERR5180342	28883	G	C	0,999096	2021-01-01	United Kingdom
N_235_F	N	235	ERR5180342	28977	C	T	0,999536	2021-01-01	United Kingdom
N_325_I	N	325	ERR5180342	29247	C	T	0,999237	2021-01-01	United Kingdom
N_365_L	N	365	ERR5180342	29367	C	T	0,533333	2021-01-01	United Kingdom
ORF1ab_1001_I	ORF1ab	1001	ERR5180344	3267	C	T	0,999837	2021-01-01	United Kingdom
ORF1ab_1708_D	ORF1ab	1708	ERR5180344	5388	C	A	1	2021-01-01	United Kingdom
ORF1ab_2230_T	ORF1ab	2230	ERR5180344	6954	T	C	0,99989	2021-01-01	United Kingdom
ORF1ab_2780_L	ORF1ab	2780	ERR5180344	8603	T	C	0,99969	2021-01-01	United Kingdom
ORF1ab_3674_NA	ORF1ab	3674	ERR5180344	11287	G	-TCTGGTTTT	0,999464	2021-01-01	United Kingdom
ORF1ab_314_L	ORF1ab	314	ERR5180344	14408	C	T	1	2021-01-01	United Kingdom
ORF1ab_1383_R	ORF1ab	1383	ERR5180344	17615	A	G	0,992238	2021-01-01	United Kingdom
S_68_NA	S	68	ERR5180344	21764	A	-TACATG	0,998254	2021-01-01	United Kingdom
S_143_NA	S	143	ERR5180344	21990	T	-TTA	0,999213	2021-01-01	United Kingdom
S_501_Y	S	501	ERR5180344	23063	A	T	0,999564	2021-01-01	United Kingdom
S_570_D	S	570	ERR5180344	23271	C	A	0,999889	2021-01-01	United Kingdom
S_614_G	S	614	ERR5180344	23403	A	G	0,99962	2021-01-01	United Kingdom
S_681_H	S	681	ERR5180344	23604	C	A	1	2021-01-01	United Kingdom
S_716_I	S	716	ERR5180344	23709	C	T	0,999583	2021-01-01	United Kingdom
S_982_A	S	982	ERR5180344	24506	T	G	1	2021-01-01	United Kingdom
S_1118_H	S	1118	ERR5180344	24914	G	C	0,999814	2021-01-01	United Kingdom
S_1214_G	S	1214	ERR5180344	25202	T	G	0,156889	2021-01-01	United Kingdom
ORF3a_15_F	ORF3a	15	ERR5180344	25437	G	T	0,999778	2021-01-01	United Kingdom
ORF8_27_*	ORF8	27	ERR5180344	27972	C	T	0,999648	2021-01-01	United Kingdom
ORF8_52_I	ORF8	52	ERR5180344	28048	G	T	0,999658	2021-01-01	United Kingdom
ORF8_73_C	ORF8	73	ERR5180344	28111	A	G	0,999547	2021-01-01	United Kingdom
N_3_H	N	3	ERR5180344	28280	G	C	0,999947	2021-01-01	United Kingdom
N_3_V	N	3	ERR5180344	28281	A	T	0,999736	2021-01-01	United Kingdom
N_3_E	N	3	ERR5180344	28282	T	A	0,999947	2021-01-01	United Kingdom
N_203_K	N	203	ERR5180344	28881	G	A	0,998763	2021-01-01	United Kingdom
N_204_R	N	204	ERR5180344	28883	G	C	1	2021-01-01	United Kingdom
N_235_F	N	235	ERR5180344	28977	C	T	0,998737	2021-01-01	United Kingdom
ORF1ab_131_P	ORF1ab	131	ERR5180355	656	G	C	0,167128	2021-01-02	United Kingdom
ORF1ab_1001_I	ORF1ab	1001	ERR5180355	3267	C	T	0,99989	2021-01-02	United Kingdom
ORF1ab_1125_C	ORF1ab	1125	ERR5180355	3638	G	T	1	2021-01-02	United Kingdom
ORF1ab_1708_D	ORF1ab	1708	ERR5180355	5388	C	A	1	2021-01-02	United Kingdom
ORF1ab_2230_T	ORF1ab	2230	ERR5180355	6954	T	C	0,999635	2021-01-02	United Kingdom
ORF1ab_3674_NA	ORF1ab	3674	ERR5180355	11287	G	-TCTGGTTTT	0,999083	2021-01-02	United Kingdom
ORF1ab_314_L	ORF1ab	314	ERR5180355	14408	C	T	1	2021-01-02	United Kingdom
ORF1ab_1291_V	ORF1ab	1291	ERR5180355	17339	C	T	0,999763	2021-01-02	United Kingdom
S_68_NA	S	68	ERR5180355	21764	A	-TACATG	0,997995	2021-01-02	United Kingdom
S_143_NA	S	143	ERR5180355	21990	T	-TTA	0,998522	2021-01-02	United Kingdom
S_501_Y	S	501	ERR5180355	23063	A	T	0,999119	2021-01-02	United Kingdom
S_570_D	S	570	ERR5180355	23271	C	A	0,999791	2021-01-02	United Kingdom
S_614_G	S	614	ERR5180355	23403	A	G	0,999931	2021-01-02	United Kingdom
S_681_H	S	681	ERR5180355	23604	C	A	1	2021-01-02	United Kingdom
S_716_I	S	716	ERR5180355	23709	C	T	1	2021-01-02	United Kingdom
S_982_A	S	982	ERR5180355	24506	T	G	0,999855	2021-01-02	United Kingdom
S_1118_H	S	1118	ERR5180355	24914	G	C	0,999854	2021-01-02	United Kingdom
S_1214_G	S	1214	ERR5180355	25202	T	G	0,183784	2021-01-02	United Kingdom
ORF8_27_*	ORF8	27	ERR5180355	27972	C	T	0,997986	2021-01-02	United Kingdom
ORF8_52_I	ORF8	52	ERR5180355	28048	G	T	1	2021-01-02	United Kingdom
ORF8_73_C	ORF8	73	ERR5180355	28111	A	G	0,999874	2021-01-02	United Kingdom
N_3_H	N	3	ERR5180355	28280	G	C	0,999255	2021-01-02	United Kingdom
N_3_V	N	3	ERR5180355	28281	A	T	0,999813	2021-01-02	United Kingdom
N_3_E	N	3	ERR5180355	28282	T	A	0,999875	2021-01-02	United Kingdom
N_203_K	N	203	ERR5180355	28881	G	A	0,998769	2021-01-02	United Kingdom
N_204_R	N	204	ERR5180355	28883	G	C	0,999598	2021-01-02	United Kingdom
N_235_F	N	235	ERR5180355	28977	C	T	0,999724	2021-01-02	United Kingdom
ORF1ab_124_C	ORF1ab	124	ERR5180357	635	C	T	0,113636	2021-01-02	United Kingdom
ORF1ab_1001_I	ORF1ab	1001	ERR5180357	3267	C	T	0,999406	2021-01-02	United Kingdom
ORF1ab_1265_S	ORF1ab	1265	ERR5180357	4058	C	T	0,0503686	2021-01-02	United Kingdom
ORF1ab_1708_D	ORF1ab	1708	ERR5180357	5388	C	A	1	2021-01-02	United Kingdom
ORF1ab_2230_T	ORF1ab	2230	ERR5180357	6954	T	C	0,999839	2021-01-02	United Kingdom
ORF1ab_3050_NA	ORF1ab	3050	ERR5180357	9415	T	-G	0,0805419	2021-01-02	United Kingdom
ORF1ab_3674_NA	ORF1ab	3674	ERR5180357	11287	G	-TCTGGTTTT	0,999264	2021-01-02	United Kingdom
ORF1ab_3829_F	ORF1ab	3829	ERR5180357	11750	C	T	0,0632803	2021-01-02	United Kingdom
ORF1ab_4398_NA	ORF1ab	4398	ERR5180357	13459	G	-T	0,0592834	2021-01-02	United Kingdom
ORF1ab_314_L	ORF1ab	314	ERR5180357	14408	C	T	1	2021-01-02	United Kingdom
S_68_NA	S	68	ERR5180357	21764	A	-TACATG	0,997435	2021-01-02	United Kingdom
S_134_*	S	134	ERR5180357	21962	C	T	0,0652762	2021-01-02	United Kingdom
S_143_NA	S	143	ERR5180357	21990	T	-TTA	0,99843	2021-01-02	United Kingdom
S_501_Y	S	501	ERR5180357	23063	A	T	0,999418	2021-01-02	United Kingdom
S_570_D	S	570	ERR5180357	23271	C	A	0,999705	2021-01-02	United Kingdom
S_614_G	S	614	ERR5180357	23403	A	G	0,999943	2021-01-02	United Kingdom
S_681_H	S	681	ERR5180357	23604	C	A	1	2021-01-02	United Kingdom
S_716_I	S	716	ERR5180357	23709	C	T	1	2021-01-02	United Kingdom
S_982_A	S	982	ERR5180357	24506	T	G	0,999824	2021-01-02	United Kingdom
S_1118_H	S	1118	ERR5180357	24914	G	C	0,999877	2021-01-02	United Kingdom
S_1214_G	S	1214	ERR5180357	25202	T	G	0,166513	2021-01-02	United Kingdom
ORF8_27_*	ORF8	27	ERR5180357	27972	C	T	1	2021-01-02	United Kingdom
ORF8_52_I	ORF8	52	ERR5180357	28048	G	T	1	2021-01-02	United Kingdom
ORF8_73_C	ORF8	73	ERR5180357	28111	A	G	0,999864	2021-01-02	United Kingdom
N_3_H	N	3	ERR5180357	28280	G	C	0,999937	2021-01-02	United Kingdom
N_3_V	N	3	ERR5180357	28281	A	T	0,999937	2021-01-02	United Kingdom
N_3_E	N	3	ERR5180357	28282	T	A	0,999873	2021-01-02	United Kingdom
N_67_L	N	67	ERR5180357	28473	C	T	0,999887	2021-01-02	United Kingdom
N_203_K	N	203	ERR5180357	28881	G	A	0,994864	2021-01-02	United Kingdom
N_204_R	N	204	ERR5180357	28883	G	C	0,999642	2021-01-02	United Kingdom
N_235_F	N	235	ERR5180357	28977	C	T	1	2021-01-02	United Kingdom
ORF1ab_1001_I	ORF1ab	1001	ERR5180360	3267	C	T	1	2021-01-01	United Kingdom
ORF1ab_1708_D	ORF1ab	1708	ERR5180360	5388	C	A	1	2021-01-01	United Kingdom
ORF1ab_2230_T	ORF1ab	2230	ERR5180360	6954	T	C	0,99953	2021-01-01	United Kingdom
ORF1ab_3674_NA	ORF1ab	3674	ERR5180360	11287	G	-TCTGGTTTT	0,998251	2021-01-01	United Kingdom
ORF1ab_206_Y	ORF1ab	206	ERR5180360	14083	A	T	0,9998	2021-01-01	United Kingdom
ORF1ab_314_L	ORF1ab	314	ERR5180360	14408	C	T	0,999468	2021-01-01	United Kingdom
S_68_NA	S	68	ERR5180360	21764	A	-TACATG	0,996945	2021-01-01	United Kingdom
S_143_NA	S	143	ERR5180360	21990	T	-TTA	0,998072	2021-01-01	United Kingdom
S_501_Y	S	501	ERR5180360	23063	A	T	0,999123	2021-01-01	United Kingdom
S_570_D	S	570	ERR5180360	23271	C	A	0,99984	2021-01-01	United Kingdom
S_614_G	S	614	ERR5180360	23403	A	G	0,999844	2021-01-01	United Kingdom
S_681_H	S	681	ERR5180360	23604	C	A	0,9999	2021-01-01	United Kingdom
S_716_I	S	716	ERR5180360	23709	C	T	0,999801	2021-01-01	United Kingdom
S_982_A	S	982	ERR5180360	24506	T	G	0,999614	2021-01-01	United Kingdom
S_1118_H	S	1118	ERR5180360	24914	G	C	1	2021-01-01	United Kingdom
S_1214_G	S	1214	ERR5180360	25202	T	G	0,159178	2021-01-01	United Kingdom
ORF8_27_*	ORF8	27	ERR5180360	27972	C	T	0,999543	2021-01-01	United Kingdom
ORF8_52_I	ORF8	52	ERR5180360	28048	G	T	0,999849	2021-01-01	United Kingdom
ORF8_73_C	ORF8	73	ERR5180360	28111	A	G	0,999597	2021-01-01	United Kingdom
N_3_H	N	3	ERR5180360	28280	G	C	1	2021-01-01	United Kingdom
N_3_V	N	3	ERR5180360	28281	A	T	0,999688	2021-01-01	United Kingdom
N_3_E	N	3	ERR5180360	28282	T	A	0,999687	2021-01-01	United Kingdom
N_203_K	N	203	ERR5180360	28881	G	A	0,997436	2021-01-01	United Kingdom
N_204_R	N	204	ERR5180360	28883	G	C	1	2021-01-01	United Kingdom
N_235_F	N	235	ERR5180360	28977	C	T	0,999776	2021-01-01	United Kingdom
ORF1ab_403_I	ORF1ab	403	ERR5180361	1473	C	T	0,101897	2021-01-01	United Kingdom
ORF1ab_473_V	ORF1ab	473	ERR5180361	1682	A	G	0,0643875	2021-01-01	United Kingdom
ORF1ab_1001_I	ORF1ab	1001	ERR5180361	3267	C	T	1	2021-01-01	United Kingdom
ORF1ab_1125_C	ORF1ab	1125	ERR5180361	3638	G	T	1	2021-01-01	United Kingdom
ORF1ab_1689_NA	ORF1ab	1689	ERR5180361	5332	G	+T	0,0550459	2021-01-01	United Kingdom
ORF1ab_1708_D	ORF1ab	1708	ERR5180361	5388	C	A	1	2021-01-01	United Kingdom
ORF1ab_1857_A	ORF1ab	1857	ERR5180361	5834	T	G	0,0780015	2021-01-01	United Kingdom
ORF1ab_1868_*	ORF1ab	1868	ERR5180361	5869	C	G	0,076472	2021-01-01	United Kingdom
ORF1ab_1945_S	ORF1ab	1945	ERR5180361	6099	C	G	0,0599401	2021-01-01	United Kingdom
ORF1ab_2230_T	ORF1ab	2230	ERR5180361	6954	T	C	1	2021-01-01	United Kingdom
ORF1ab_2249_V	ORF1ab	2249	ERR5180361	7011	C	T	1	2021-01-01	United Kingdom
ORF1ab_3674_NA	ORF1ab	3674	ERR5180361	11287	G	-TCTGGTTTT	0,999346	2021-01-01	United Kingdom
ORF1ab_3797_NA	ORF1ab	3797	ERR5180361	11656	T	-TG	0,0693264	2021-01-01	United Kingdom
ORF1ab_4040_NA	ORF1ab	4040	ERR5180361	12384	T	-G	0,0725319	2021-01-01	United Kingdom
ORF1ab_4229_C	ORF1ab	4229	ERR5180361	12951	A	G	0,0733229	2021-01-01	United Kingdom
ORF1ab_4265_I	ORF1ab	4265	ERR5180361	13059	C	T	1	2021-01-01	United Kingdom
ORF1ab_4398_NA	ORF1ab	4398	ERR5180361	13459	G	+T	0,0608436	2021-01-01	United Kingdom
ORF1ab_314_L	ORF1ab	314	ERR5180361	14408	C	T	1	2021-01-01	United Kingdom
ORF1ab_903_I	ORF1ab	903	ERR5180361	16175	C	T	0,0673117	2021-01-01	United Kingdom
ORF1ab_1084_I	ORF1ab	1084	ERR5180361	16718	G	T	0,0537423	2021-01-01	United Kingdom
ORF1ab_1598_T	ORF1ab	1598	ERR5180361	18260	T	C	0,998611	2021-01-01	United Kingdom
ORF1ab_1873_NA	ORF1ab	1873	ERR5180361	19086	G	-T	0,0686948	2021-01-01	United Kingdom
ORF1ab_1959_NA	ORF1ab	1959	ERR5180361	19343	C	-TTTTGTTAA	0,0706215	2021-01-01	United Kingdom
ORF1ab_2532_NA	ORF1ab	2532	ERR5180361	21061	A	-AG	0,0708615	2021-01-01	United Kingdom
S_68_NA	S	68	ERR5180361	21764	A	-TACATG	0,997893	2021-01-01	United Kingdom
S_143_NA	S	143	ERR5180361	21990	T	-TTA	0,997929	2021-01-01	United Kingdom
S_501_Y	S	501	ERR5180361	23063	A	T	1	2021-01-01	United Kingdom
S_570_D	S	570	ERR5180361	23271	C	A	0,999921	2021-01-01	United Kingdom
S_614_G	S	614	ERR5180361	23403	A	G	0,999922	2021-01-01	United Kingdom
S_681_H	S	681	ERR5180361	23604	C	A	1	2021-01-01	United Kingdom
S_716_I	S	716	ERR5180361	23709	C	T	1	2021-01-01	United Kingdom
S_817_NA	S	817	ERR5180361	24011	T	-TTATTGAAGATCTAC	0,0549085	2021-01-01	United Kingdom
S_817_NA	S	817	ERR5180361	24012	T	-TATTGAAGATC	0,0518395	2021-01-01	United Kingdom
S_982_A	S	982	ERR5180361	24506	T	G	0,999248	2021-01-01	United Kingdom
S_1118_H	S	1118	ERR5180361	24914	G	C	1	2021-01-01	United Kingdom
S_1214_G	S	1214	ERR5180361	25202	T	G	0,165613	2021-01-01	United Kingdom
S_1234_P	S	1234	ERR5180361	25263	T	C	0,0554649	2021-01-01	United Kingdom
ORF8_27_*	ORF8	27	ERR5180361	27972	C	T	1	2021-01-01	United Kingdom
ORF8_35_Y	ORF8	35	ERR5180361	27996	G	T	1	2021-01-01	United Kingdom
ORF8_52_I	ORF8	52	ERR5180361	28048	G	T	1	2021-01-01	United Kingdom
ORF8_73_C	ORF8	73	ERR5180361	28111	A	G	0,999903	2021-01-01	United Kingdom
N_3_H	N	3	ERR5180361	28280	G	C	1	2021-01-01	United Kingdom
N_3_V	N	3	ERR5180361	28281	A	T	0,999676	2021-01-01	United Kingdom
N_3_E	N	3	ERR5180361	28282	T	A	1	2021-01-01	United Kingdom
N_203_K	N	203	ERR5180361	28881	G	A	0,997799	2021-01-01	United Kingdom
N_204_R	N	204	ERR5180361	28883	G	C	1	2021-01-01	United Kingdom
N_235_F	N	235	ERR5180361	28977	C	T	1	2021-01-01	United Kingdom
ORF1ab_1001_I	ORF1ab	1001	ERR5180363	3267	C	T	1	2021-01-01	United Kingdom
ORF1ab_1708_D	ORF1ab	1708	ERR5180363	5388	C	A	1	2021-01-01	United Kingdom
ORF1ab_2230_T	ORF1ab	2230	ERR5180363	6954	T	C	0,999863	2021-01-01	United Kingdom
ORF1ab_3674_NA	ORF1ab	3674	ERR5180363	11287	G	-TCTGGTTTT	0,998143	2021-01-01	United Kingdom
ORF1ab_314_L	ORF1ab	314	ERR5180363	14408	C	T	0,999513	2021-01-01	United Kingdom
S_68_NA	S	68	ERR5180363	21764	A	-TACATG	0,997751	2021-01-01	United Kingdom
S_143_NA	S	143	ERR5180363	21990	T	-TTA	0,997363	2021-01-01	United Kingdom
S_501_Y	S	501	ERR5180363	23063	A	T	0,999553	2021-01-01	United Kingdom
S_570_D	S	570	ERR5180363	23271	C	A	1	2021-01-01	United Kingdom
S_614_G	S	614	ERR5180363	23403	A	G	1	2021-01-01	United Kingdom
S_681_H	S	681	ERR5180363	23604	C	A	0,99995	2021-01-01	United Kingdom
S_716_I	S	716	ERR5180363	23709	C	T	0,9997	2021-01-01	United Kingdom
S_982_A	S	982	ERR5180363	24506	T	G	0,999805	2021-01-01	United Kingdom
S_1118_H	S	1118	ERR5180363	24914	G	C	0,999639	2021-01-01	United Kingdom
S_1214_G	S	1214	ERR5180363	25202	T	G	0,125945	2021-01-01	United Kingdom
ORF7b_43_T	ORF7b	43	ERR5180363	27882	G	A	0,999933	2021-01-01	United Kingdom
ORF8_27_*	ORF8	27	ERR5180363	27972	C	T	0,999929	2021-01-01	United Kingdom
ORF8_52_I	ORF8	52	ERR5180363	28048	G	T	0,999858	2021-01-01	United Kingdom
ORF8_73_C	ORF8	73	ERR5180363	28111	A	G	0,999852	2021-01-01	United Kingdom
N_3_H	N	3	ERR5180363	28280	G	C	0,99969	2021-01-01	United Kingdom
N_3_V	N	3	ERR5180363	28281	A	T	0,999688	2021-01-01	United Kingdom
N_3_E	N	3	ERR5180363	28282	T	A	0,999688	2021-01-01	United Kingdom
N_203_K	N	203	ERR5180363	28881	G	A	0,997295	2021-01-01	United Kingdom
N_204_R	N	204	ERR5180363	28883	G	C	0,999437	2021-01-01	United Kingdom
N_235_F	N	235	ERR5180363	28977	C	T	0,999396	2021-01-01	United Kingdom
ORF1ab_1001_I	ORF1ab	1001	ERR5180364	3267	C	T	0,999606	2021-01-01	United Kingdom
ORF1ab_1708_D	ORF1ab	1708	ERR5180364	5388	C	A	0,998975	2021-01-01	United Kingdom
ORF1ab_2230_T	ORF1ab	2230	ERR5180364	6954	T	C	0,999605	2021-01-01	United Kingdom
ORF1ab_2780_L	ORF1ab	2780	ERR5180364	8603	T	C	0,986907	2021-01-01	United Kingdom
ORF1ab_3674_NA	ORF1ab	3674	ERR5180364	11287	G	-TCTGGTTTT	0,999513	2021-01-01	United Kingdom
ORF1ab_314_L	ORF1ab	314	ERR5180364	14408	C	T	1	2021-01-01	United Kingdom
ORF1ab_897_V	ORF1ab	897	ERR5180364	16156	A	G	0,0509334	2021-01-01	United Kingdom
ORF1ab_1383_R	ORF1ab	1383	ERR5180364	17615	A	G	0,999767	2021-01-01	United Kingdom
S_68_NA	S	68	ERR5180364	21764	A	-TACATG	0,998168	2021-01-01	United Kingdom
S_143_NA	S	143	ERR5180364	21990	T	-TTA	0,999256	2021-01-01	United Kingdom
S_501_Y	S	501	ERR5180364	23063	A	T	0,999469	2021-01-01	United Kingdom
S_570_D	S	570	ERR5180364	23271	C	A	0,99979	2021-01-01	United Kingdom
S_614_G	S	614	ERR5180364	23403	A	G	1	2021-01-01	United Kingdom
S_681_H	S	681	ERR5180364	23604	C	A	0,999867	2021-01-01	United Kingdom
S_716_I	S	716	ERR5180364	23709	C	T	1	2021-01-01	United Kingdom
S_982_A	S	982	ERR5180364	24506	T	G	0,999776	2021-01-01	United Kingdom
S_1118_H	S	1118	ERR5180364	24914	G	C	0,999773	2021-01-01	United Kingdom
S_1214_G	S	1214	ERR5180364	25202	T	G	0,121041	2021-01-01	United Kingdom
ORF8_27_*	ORF8	27	ERR5180364	27972	C	T	1	2021-01-01	United Kingdom
ORF8_52_I	ORF8	52	ERR5180364	28048	G	T	1	2021-01-01	United Kingdom
ORF8_73_C	ORF8	73	ERR5180364	28111	A	G	1	2021-01-01	United Kingdom
N_3_H	N	3	ERR5180364	28280	G	C	1	2021-01-01	United Kingdom
N_3_V	N	3	ERR5180364	28281	A	T	0,999539	2021-01-01	United Kingdom
N_3_E	N	3	ERR5180364	28282	T	A	0,999815	2021-01-01	United Kingdom
N_203_K	N	203	ERR5180364	28881	G	A	0,995357	2021-01-01	United Kingdom
N_204_R	N	204	ERR5180364	28883	G	C	0,999652	2021-01-01	United Kingdom
N_235_F	N	235	ERR5180364	28977	C	T	1	2021-01-01	United Kingdom
ORF1ab_144_Y	ORF1ab	144	ERR5180366	695	G	T	0,21594	2021-01-02	United Kingdom
ORF1ab_160_NA	ORF1ab	160	ERR5180366	745	C	-T	0,0672667	2021-01-02	United Kingdom
ORF1ab_460_Y	ORF1ab	460	ERR5180366	1643	A	T	0,0883813	2021-01-02	United Kingdom
ORF1ab_730_F	ORF1ab	730	ERR5180366	2453	C	T	0,845101	2021-01-02	United Kingdom
ORF1ab_866_I	ORF1ab	866	ERR5180366	2862	C	T	0,814999	2021-01-02	United Kingdom
ORF1ab_1001_I	ORF1ab	1001	ERR5180366	3267	C	T	0,999751	2021-01-02	United Kingdom
ORF1ab_1708_D	ORF1ab	1708	ERR5180366	5388	C	A	1	2021-01-02	United Kingdom
ORF1ab_2230_T	ORF1ab	2230	ERR5180366	6954	T	C	0,999774	2021-01-02	United Kingdom
ORF1ab_3603_NA	ORF1ab	3603	ERR5180366	11074	C	-T	0,128972	2021-01-02	United Kingdom
ORF1ab_3674_NA	ORF1ab	3674	ERR5180366	11287	G	-TCTGGTTTT	0,999008	2021-01-02	United Kingdom
ORF1ab_314_L	ORF1ab	314	ERR5180366	14408	C	T	1	2021-01-02	United Kingdom
S_68_NA	S	68	ERR5180366	21764	A	-TACATG	0,971179	2021-01-02	United Kingdom
S_138_H	S	138	ERR5180366	21974	G	C	0,766592	2021-01-02	United Kingdom
S_143_NA	S	143	ERR5180366	21990	T	-TTA	0,999255	2021-01-02	United Kingdom
S_501_Y	S	501	ERR5180366	23063	A	T	0,999583	2021-01-02	United Kingdom
S_570_D	S	570	ERR5180366	23271	C	A	0,999782	2021-01-02	United Kingdom
S_614_G	S	614	ERR5180366	23403	A	G	0,999894	2021-01-02	United Kingdom
S_681_H	S	681	ERR5180366	23604	C	A	1	2021-01-02	United Kingdom
S_716_I	S	716	ERR5180366	23709	C	T	1	2021-01-02	United Kingdom
S_982_A	S	982	ERR5180366	24506	T	G	0,999632	2021-01-02	United Kingdom
S_1118_H	S	1118	ERR5180366	24914	G	C	1	2021-01-02	United Kingdom
S_1214_G	S	1214	ERR5180366	25202	T	G	0,123574	2021-01-02	United Kingdom
ORF8_27_*	ORF8	27	ERR5180366	27972	C	T	1	2021-01-02	United Kingdom
ORF8_52_I	ORF8	52	ERR5180366	28048	G	T	1	2021-01-02	United Kingdom
ORF8_68_*	ORF8	68	ERR5180366	28095	A	T	0,166453	2021-01-02	United Kingdom
ORF8_73_C	ORF8	73	ERR5180366	28111	A	G	0,999886	2021-01-02	United Kingdom
ORF8_118_V	ORF8	118	ERR5180366	28245	T	G	0,175752	2021-01-02	United Kingdom
ORF8_119_NA	ORF8	119	ERR5180366	28250	T	+CTG	0,17623	2021-01-02	United Kingdom
ORF8_120_NA	ORF8	120	ERR5180366	28253	C	-A	0,176463	2021-01-02	United Kingdom
N_3_H	N	3	ERR5180366	28280	G	C	1	2021-01-02	United Kingdom
N_3_V	N	3	ERR5180366	28281	A	T	1	2021-01-02	United Kingdom
N_3_E	N	3	ERR5180366	28282	T	A	0,999759	2021-01-02	United Kingdom
N_203_K	N	203	ERR5180366	28881	G	A	0,999169	2021-01-02	United Kingdom
N_204_R	N	204	ERR5180366	28883	G	C	1	2021-01-02	United Kingdom
N_235_F	N	235	ERR5180366	28977	C	T	1	2021-01-02	United Kingdom
N_289_H	N	289	ERR5180366	29140	G	T	0,145121	2021-01-02	United Kingdom
ORF1ab_708_R	ORF1ab	708	ERR5180374	2388	C	G	0,99989	2020-12-31	United Kingdom
ORF1ab_1001_I	ORF1ab	1001	ERR5180374	3267	C	T	1	2020-12-31	United Kingdom
ORF1ab_1708_D	ORF1ab	1708	ERR5180374	5388	C	A	1	2020-12-31	United Kingdom
ORF1ab_2230_T	ORF1ab	2230	ERR5180374	6954	T	C	0,999426	2020-12-31	United Kingdom
ORF1ab_3674_NA	ORF1ab	3674	ERR5180374	11287	G	-TCTGGTTTT	0,999369	2020-12-31	United Kingdom
ORF1ab_314_L	ORF1ab	314	ERR5180374	14408	C	T	0,999489	2020-12-31	United Kingdom
S_68_NA	S	68	ERR5180374	21764	A	-TACATG	0,997368	2020-12-31	United Kingdom
S_143_NA	S	143	ERR5180374	21990	T	-TTA	0,999182	2020-12-31	United Kingdom
S_501_Y	S	501	ERR5180374	23063	A	T	0,999129	2020-12-31	United Kingdom
S_570_D	S	570	ERR5180374	23271	C	A	0,999852	2020-12-31	United Kingdom
S_614_G	S	614	ERR5180374	23403	A	G	1	2020-12-31	United Kingdom
S_681_H	S	681	ERR5180374	23604	C	A	0,999839	2020-12-31	United Kingdom
S_716_I	S	716	ERR5180374	23709	C	T	0,999839	2020-12-31	United Kingdom
S_982_A	S	982	ERR5180374	24506	T	G	1	2020-12-31	United Kingdom
S_1118_H	S	1118	ERR5180374	24914	G	C	1	2020-12-31	United Kingdom
S_1214_G	S	1214	ERR5180374	25202	T	G	0,133975	2020-12-31	United Kingdom
ORF8_27_*	ORF8	27	ERR5180374	27972	C	T	0,999853	2020-12-31	United Kingdom
ORF8_52_I	ORF8	52	ERR5180374	28048	G	T	0,999855	2020-12-31	United Kingdom
ORF8_73_C	ORF8	73	ERR5180374	28111	A	G	0,999563	2020-12-31	United Kingdom
N_3_H	N	3	ERR5180374	28280	G	C	1	2020-12-31	United Kingdom
N_3_V	N	3	ERR5180374	28281	A	T	0,999572	2020-12-31	United Kingdom
N_3_E	N	3	ERR5180374	28282	T	A	0,999429	2020-12-31	United Kingdom
N_203_K	N	203	ERR5180374	28881	G	A	0,996536	2020-12-31	United Kingdom
N_204_R	N	204	ERR5180374	28883	G	C	0,999859	2020-12-31	United Kingdom
N_235_F	N	235	ERR5180374	28977	C	T	0,999851	2020-12-31	United Kingdom
ORF1ab_134_NA	ORF1ab	134	ERR5180384	666	A	-TAGTTACGGCGCCGATC	0,066283	2020-12-31	United Kingdom
ORF1ab_568_I	ORF1ab	568	ERR5180384	1968	C	T	1	2020-12-31	United Kingdom
ORF1ab_1001_I	ORF1ab	1001	ERR5180384	3267	C	T	1	2020-12-31	United Kingdom
ORF1ab_1567_A	ORF1ab	1567	ERR5180384	4964	A	G	0,999735	2020-12-31	United Kingdom
ORF1ab_1708_D	ORF1ab	1708	ERR5180384	5388	C	A	1	2020-12-31	United Kingdom
ORF1ab_2230_T	ORF1ab	2230	ERR5180384	6954	T	C	0,999816	2020-12-31	United Kingdom
ORF1ab_3603_NA	ORF1ab	3603	ERR5180384	11074	C	+T	0,124331	2020-12-31	United Kingdom
ORF1ab_3674_NA	ORF1ab	3674	ERR5180384	11287	G	-TCTGGTTTT	0,995923	2020-12-31	United Kingdom
ORF1ab_3923_R	ORF1ab	3923	ERR5180384	12032	G	C	0,999416	2020-12-31	United Kingdom
ORF1ab_3966_R	ORF1ab	3966	ERR5180384	12162	A	G	0,999939	2020-12-31	United Kingdom
ORF1ab_314_L	ORF1ab	314	ERR5180384	14408	C	T	1	2020-12-31	United Kingdom
ORF1ab_1383_R	ORF1ab	1383	ERR5180384	17615	A	G	0,999682	2020-12-31	United Kingdom
ORF1ab_1637_I	ORF1ab	1637	ERR5180384	18377	C	T	0,0522839	2020-12-31	United Kingdom
S_68_NA	S	68	ERR5180384	21764	A	-TACATG	0,998796	2020-12-31	United Kingdom
S_143_NA	S	143	ERR5180384	21990	T	-TTA	0,998028	2020-12-31	United Kingdom
S_501_Y	S	501	ERR5180384	23063	A	T	1	2020-12-31	United Kingdom
S_570_D	S	570	ERR5180384	23271	C	A	0,999781	2020-12-31	United Kingdom
S_614_G	S	614	ERR5180384	23403	A	G	0,999929	2020-12-31	United Kingdom
S_681_H	S	681	ERR5180384	23604	C	A	1	2020-12-31	United Kingdom
S_716_I	S	716	ERR5180384	23709	C	T	1	2020-12-31	United Kingdom
S_982_A	S	982	ERR5180384	24506	T	G	0,999433	2020-12-31	United Kingdom
S_1118_H	S	1118	ERR5180384	24914	G	C	0,999855	2020-12-31	United Kingdom
S_1214_G	S	1214	ERR5180384	25202	T	G	0,127841	2020-12-31	United Kingdom
ORF3a_22_G	ORF3a	22	ERR5180384	25457	A	G	1	2020-12-31	United Kingdom
ORF8_27_*	ORF8	27	ERR5180384	27972	C	T	0,999221	2020-12-31	United Kingdom
ORF8_52_I	ORF8	52	ERR5180384	28048	G	T	1	2020-12-31	United Kingdom
ORF8_73_C	ORF8	73	ERR5180384	28111	A	G	0,999811	2020-12-31	United Kingdom
N_3_H	N	3	ERR5180384	28280	G	C	0,999938	2020-12-31	United Kingdom
N_3_V	N	3	ERR5180384	28281	A	T	0,999814	2020-12-31	United Kingdom
N_3_E	N	3	ERR5180384	28282	T	A	0,999814	2020-12-31	United Kingdom
N_203_K	N	203	ERR5180384	28881	G	A	0,999212	2020-12-31	United Kingdom
N_204_R	N	204	ERR5180384	28883	G	C	0,999612	2020-12-31	United Kingdom
N_235_F	N	235	ERR5180384	28977	C	T	0,999601	2020-12-31	United Kingdom
ORF1ab_318_L	ORF1ab	318	ERR5180388	1218	C	T	0,127336	2020-12-29	United Kingdom
ORF1ab_3267_K	ORF1ab	3267	ERR5180388	10065	G	A	0,0570071	2020-12-29	United Kingdom
ORF1ab_314_L	ORF1ab	314	ERR5180388	14408	C	T	1	2020-12-29	United Kingdom
ORF1ab_425_F	ORF1ab	425	ERR5180388	14741	C	T	0,999245	2020-12-29	United Kingdom
ORF1ab_2663_NA	ORF1ab	2663	ERR5180388	21454	C	-A	0,0763971	2020-12-29	United Kingdom
S_18_F	S	18	ERR5180388	21614	C	T	0,999753	2020-12-29	United Kingdom
S_222_V	S	222	ERR5180388	22227	C	T	1	2020-12-29	United Kingdom
S_614_G	S	614	ERR5180388	23403	A	G	1	2020-12-29	United Kingdom
S_1214_G	S	1214	ERR5180388	25202	T	G	0,141011	2020-12-29	United Kingdom
N_220_V	N	220	ERR5180388	28932	C	T	1	2020-12-29	United Kingdom
ORF10_30_L	ORF10	30	ERR5180388	29645	G	T	1	2020-12-29	United Kingdom
ORF1ab_1001_I	ORF1ab	1001	ERR5180392	3267	C	T	1	2021-01-02	United Kingdom
ORF1ab_1662_S	ORF1ab	1662	ERR5180392	5250	A	G	1	2021-01-02	United Kingdom
ORF1ab_1708_D	ORF1ab	1708	ERR5180392	5388	C	A	1	2021-01-02	United Kingdom
ORF1ab_2230_T	ORF1ab	2230	ERR5180392	6954	T	C	0,999859	2021-01-02	United Kingdom
ORF1ab_3674_NA	ORF1ab	3674	ERR5180392	11287	G	-TCTGGTTTT	0,999283	2021-01-02	United Kingdom
ORF1ab_314_L	ORF1ab	314	ERR5180392	14408	C	T	0,99913	2021-01-02	United Kingdom
S_68_NA	S	68	ERR5180392	21764	A	-TACATG	0,998286	2021-01-02	United Kingdom
S_143_NA	S	143	ERR5180392	21990	T	-TTA	0,991094	2021-01-02	United Kingdom
S_501_Y	S	501	ERR5180392	23063	A	T	0,999653	2021-01-02	United Kingdom
S_551_I	S	551	ERR5180392	23213	G	A	1	2021-01-02	United Kingdom
S_570_D	S	570	ERR5180392	23271	C	A	0,999836	2021-01-02	United Kingdom
S_614_G	S	614	ERR5180392	23403	A	G	0,999841	2021-01-02	United Kingdom
S_681_H	S	681	ERR5180392	23604	C	A	1	2021-01-02	United Kingdom
S_716_I	S	716	ERR5180392	23709	C	T	0,999885	2021-01-02	United Kingdom
S_982_A	S	982	ERR5180392	24506	T	G	1	2021-01-02	United Kingdom
S_1118_H	S	1118	ERR5180392	24914	G	C	0,999914	2021-01-02	United Kingdom
S_1214_G	S	1214	ERR5180392	25202	T	G	0,092	2021-01-02	United Kingdom
ORF8_18_*	ORF8	18	ERR5180392	27945	C	T	0,999372	2021-01-02	United Kingdom
ORF8_27_*	ORF8	27	ERR5180392	27972	C	T	0,999676	2021-01-02	United Kingdom
ORF8_52_I	ORF8	52	ERR5180392	28048	G	T	1	2021-01-02	United Kingdom
ORF8_73_C	ORF8	73	ERR5180392	28111	A	G	1	2021-01-02	United Kingdom
N_3_H	N	3	ERR5180392	28280	G	C	1	2021-01-02	United Kingdom
N_3_V	N	3	ERR5180392	28281	A	T	0,999848	2021-01-02	United Kingdom
N_3_E	N	3	ERR5180392	28282	T	A	0,999848	2021-01-02	United Kingdom
N_203_K	N	203	ERR5180392	28881	G	A	0,997472	2021-01-02	United Kingdom
N_204_R	N	204	ERR5180392	28883	G	C	0,999504	2021-01-02	United Kingdom
N_235_F	N	235	ERR5180392	28977	C	T	0,999238	2021-01-02	United Kingdom
ORF1ab_1001_I	ORF1ab	1001	ERR5180397	3267	C	T	1	2021-01-01	United Kingdom
ORF1ab_1708_D	ORF1ab	1708	ERR5180397	5388	C	A	1	2021-01-01	United Kingdom
ORF1ab_2230_T	ORF1ab	2230	ERR5180397	6954	T	C	0,999275	2021-01-01	United Kingdom
ORF1ab_2278_V	ORF1ab	2278	ERR5180397	7097	A	G	0,99977	2021-01-01	United Kingdom
ORF1ab_3674_NA	ORF1ab	3674	ERR5180397	11287	G	-TCTGGTTTT	0,997864	2021-01-01	United Kingdom
ORF1ab_314_L	ORF1ab	314	ERR5180397	14408	C	T	0,999587	2021-01-01	United Kingdom
ORF1ab_1383_R	ORF1ab	1383	ERR5180397	17615	A	G	0,999812	2021-01-01	United Kingdom
ORF1ab_1871_G	ORF1ab	1871	ERR5180397	19079	A	G	0,999725	2021-01-01	United Kingdom
S_68_NA	S	68	ERR5180397	21764	A	-TACATG	0,997006	2021-01-01	United Kingdom
S_76_I	S	76	ERR5180397	21789	C	T	0,999889	2021-01-01	United Kingdom
S_143_NA	S	143	ERR5180397	21990	T	-TTA	0,997362	2021-01-01	United Kingdom
S_501_Y	S	501	ERR5180397	23063	A	T	0,998957	2021-01-01	United Kingdom
S_570_D	S	570	ERR5180397	23271	C	A	1	2021-01-01	United Kingdom
S_614_G	S	614	ERR5180397	23403	A	G	0,999193	2021-01-01	United Kingdom
S_681_H	S	681	ERR5180397	23604	C	A	1	2021-01-01	United Kingdom
S_716_I	S	716	ERR5180397	23709	C	T	0,999845	2021-01-01	United Kingdom
S_982_A	S	982	ERR5180397	24506	T	G	1	2021-01-01	United Kingdom
S_1118_H	S	1118	ERR5180397	24914	G	C	0,999807	2021-01-01	United Kingdom
S_1214_G	S	1214	ERR5180397	25202	T	G	0,206993	2021-01-01	United Kingdom
ORF8_27_*	ORF8	27	ERR5180397	27972	C	T	0,999341	2021-01-01	United Kingdom
ORF8_52_I	ORF8	52	ERR5180397	28048	G	T	0,999921	2021-01-01	United Kingdom
ORF8_73_C	ORF8	73	ERR5180397	28111	A	G	0,999779	2021-01-01	United Kingdom
N_3_H	N	3	ERR5180397	28280	G	C	0,999835	2021-01-01	United Kingdom
N_3_V	N	3	ERR5180397	28281	A	T	1	2021-01-01	United Kingdom
N_3_E	N	3	ERR5180397	28282	T	A	0,999336	2021-01-01	United Kingdom
N_203_K	N	203	ERR5180397	28881	G	A	0,996568	2021-01-01	United Kingdom
N_204_R	N	204	ERR5180397	28883	G	C	1	2021-01-01	United Kingdom
N_235_F	N	235	ERR5180397	28977	C	T	0,999187	2021-01-01	United Kingdom
ORF1ab_2210_Y	ORF1ab	2210	ERR5180402	6894	G	A	0,999697	2021-01-02	United Kingdom
ORF1ab_3899_I	ORF1ab	3899	ERR5180402	11960	C	A	0,999771	2021-01-02	United Kingdom
ORF1ab_314_L	ORF1ab	314	ERR5180402	14408	C	T	1	2021-01-02	United Kingdom
ORF1ab_1362_R	ORF1ab	1362	ERR5180402	17551	G	A	1	2021-01-02	United Kingdom
S_18_F	S	18	ERR5180402	21614	C	T	0,999422	2021-01-02	United Kingdom
S_222_V	S	222	ERR5180402	22227	C	T	1	2021-01-02	United Kingdom
S_614_G	S	614	ERR5180402	23403	A	G	1	2021-01-02	United Kingdom
S_1214_G	S	1214	ERR5180402	25202	T	G	0,0683625	2021-01-02	United Kingdom
N_220_V	N	220	ERR5180402	28932	C	T	0,999061	2021-01-02	United Kingdom
ORF10_30_L	ORF10	30	ERR5180402	29645	G	T	0,998981	2021-01-02	United Kingdom
ORF1ab_360_V	ORF1ab	360	ERR5180405	1343	T	G	0,999297	2021-01-02	United Kingdom
ORF1ab_1001_I	ORF1ab	1001	ERR5180405	3267	C	T	0,999871	2021-01-02	United Kingdom
ORF1ab_1125_C	ORF1ab	1125	ERR5180405	3638	G	T	1	2021-01-02	United Kingdom
ORF1ab_1708_D	ORF1ab	1708	ERR5180405	5388	C	A	1	2021-01-02	United Kingdom
ORF1ab_2230_T	ORF1ab	2230	ERR5180405	6954	T	C	0,999597	2021-01-02	United Kingdom
ORF1ab_3674_NA	ORF1ab	3674	ERR5180405	11287	G	-TCTGGTTTT	0,999103	2021-01-02	United Kingdom
ORF1ab_4265_I	ORF1ab	4265	ERR5180405	13059	C	T	0,99979	2021-01-02	United Kingdom
ORF1ab_314_L	ORF1ab	314	ERR5180405	14408	C	T	1	2021-01-02	United Kingdom
S_68_NA	S	68	ERR5180405	21764	A	-TACATG	0,998355	2021-01-02	United Kingdom
S_143_NA	S	143	ERR5180405	21990	T	-TTA	0,997901	2021-01-02	United Kingdom
S_501_Y	S	501	ERR5180405	23063	A	T	0,999749	2021-01-02	United Kingdom
S_570_D	S	570	ERR5180405	23271	C	A	0,999928	2021-01-02	United Kingdom
S_614_G	S	614	ERR5180405	23403	A	G	0,99986	2021-01-02	United Kingdom
S_681_H	S	681	ERR5180405	23604	C	A	1	2021-01-02	United Kingdom
S_716_I	S	716	ERR5180405	23709	C	T	1	2021-01-02	United Kingdom
S_982_A	S	982	ERR5180405	24506	T	G	1	2021-01-02	United Kingdom
S_1118_H	S	1118	ERR5180405	24914	G	C	0,999868	2021-01-02	United Kingdom
S_1214_G	S	1214	ERR5180405	25202	T	G	0,153979	2021-01-02	United Kingdom
ORF8_27_*	ORF8	27	ERR5180405	27972	C	T	1	2021-01-02	United Kingdom
ORF8_52_I	ORF8	52	ERR5180405	28048	G	T	1	2021-01-02	United Kingdom
ORF8_73_C	ORF8	73	ERR5180405	28111	A	G	0,999863	2021-01-02	United Kingdom
ORF8_120_NA	ORF8	120	ERR5180405	28253	C	-A	0,0987932	2021-01-02	United Kingdom
N_3_H	N	3	ERR5180405	28280	G	C	0,999937	2021-01-02	United Kingdom
N_3_V	N	3	ERR5180405	28281	A	T	0,999937	2021-01-02	United Kingdom
N_3_E	N	3	ERR5180405	28282	T	A	0,99962	2021-01-02	United Kingdom
N_203_K	N	203	ERR5180405	28881	G	A	0,998943	2021-01-02	United Kingdom
N_204_R	N	204	ERR5180405	28883	G	C	1	2021-01-02	United Kingdom
N_235_F	N	235	ERR5180405	28977	C	T	1	2021-01-02	United Kingdom
ORF1ab_1001_I	ORF1ab	1001	ERR5180406	3267	C	T	0,999826	2020-12-31	United Kingdom
ORF1ab_1708_D	ORF1ab	1708	ERR5180406	5388	C	A	0,999858	2020-12-31	United Kingdom
ORF1ab_2230_T	ORF1ab	2230	ERR5180406	6954	T	C	0,999566	2020-12-31	United Kingdom
ORF1ab_3674_NA	ORF1ab	3674	ERR5180406	11287	G	-TCTGGTTTT	0,99541	2020-12-31	United Kingdom
ORF1ab_314_L	ORF1ab	314	ERR5180406	14408	C	T	0,998952	2020-12-31	United Kingdom
S_68_NA	S	68	ERR5180406	21764	A	-TACATG	0,994779	2020-12-31	United Kingdom
S_143_NA	S	143	ERR5180406	21990	T	-TTA	0,997434	2020-12-31	United Kingdom
S_501_Y	S	501	ERR5180406	23063	A	T	0,998072	2020-12-31	United Kingdom
S_570_D	S	570	ERR5180406	23271	C	A	1	2020-12-31	United Kingdom
S_614_G	S	614	ERR5180406	23403	A	G	0,999802	2020-12-31	United Kingdom
S_681_H	S	681	ERR5180406	23604	C	A	0,999768	2020-12-31	United Kingdom
S_716_I	S	716	ERR5180406	23709	C	T	0,999776	2020-12-31	United Kingdom
S_740_V	S	740	ERR5180406	23780	A	G	0,999724	2020-12-31	United Kingdom
S_982_A	S	982	ERR5180406	24506	T	G	0,999311	2020-12-31	United Kingdom
S_1118_H	S	1118	ERR5180406	24914	G	C	0,999914	2020-12-31	United Kingdom
S_1214_G	S	1214	ERR5180406	25202	T	G	0,175043	2020-12-31	United Kingdom
ORF8_27_*	ORF8	27	ERR5180406	27972	C	T	0,999034	2020-12-31	United Kingdom
ORF8_52_I	ORF8	52	ERR5180406	28048	G	T	0,999556	2020-12-31	United Kingdom
ORF8_73_C	ORF8	73	ERR5180406	28111	A	G	0,999861	2020-12-31	United Kingdom
N_3_H	N	3	ERR5180406	28280	G	C	0,999807	2020-12-31	United Kingdom
N_3_V	N	3	ERR5180406	28281	A	T	0,999418	2020-12-31	United Kingdom
N_3_E	N	3	ERR5180406	28282	T	A	0,999806	2020-12-31	United Kingdom
N_203_K	N	203	ERR5180406	28881	G	A	0,997509	2020-12-31	United Kingdom
N_204_R	N	204	ERR5180406	28883	G	C	0,999799	2020-12-31	United Kingdom
N_235_F	N	235	ERR5180406	28977	C	T	0,999083	2020-12-31	United Kingdom
ORF1ab_1001_I	ORF1ab	1001	ERR5180410	3267	C	T	0,999751	2020-12-30	United Kingdom
ORF1ab_1130_P	ORF1ab	1130	ERR5180410	3654	T	C	0,0545455	2020-12-30	United Kingdom
ORF1ab_1138_L	ORF1ab	1138	ERR5180410	3677	T	C	0,0535714	2020-12-30	United Kingdom
ORF1ab_1708_D	ORF1ab	1708	ERR5180410	5388	C	A	1	2020-12-30	United Kingdom
ORF1ab_2230_T	ORF1ab	2230	ERR5180410	6954	T	C	1	2020-12-30	United Kingdom
ORF1ab_2249_T	ORF1ab	2249	ERR5180410	7010	G	A	0,108071	2020-12-30	United Kingdom
ORF1ab_3055_NA	ORF1ab	3055	ERR5180410	9430	C	-GTA	0,096	2020-12-30	United Kingdom
ORF1ab_3504_L	ORF1ab	3504	ERR5180410	10776	C	T	1	2020-12-30	United Kingdom
ORF1ab_3674_NA	ORF1ab	3674	ERR5180410	11287	G	-TCTGGTTTT	0,998951	2020-12-30	United Kingdom
ORF1ab_314_L	ORF1ab	314	ERR5180410	14408	C	T	1	2020-12-30	United Kingdom
ORF1ab_1016_NA	ORF1ab	1016	ERR5180410	16515	T	-A	0,0547524	2020-12-30	United Kingdom
ORF1ab_1383_R	ORF1ab	1383	ERR5180410	17615	A	G	1	2020-12-30	United Kingdom
ORF1ab_1871_G	ORF1ab	1871	ERR5180410	19079	A	G	1	2020-12-30	United Kingdom
S_68_NA	S	68	ERR5180410	21764	A	-TACATG	0,996977	2020-12-30	United Kingdom
S_143_NA	S	143	ERR5180410	21990	T	-TTA	0,999405	2020-12-30	United Kingdom
S_501_Y	S	501	ERR5180410	23063	A	T	0,99943	2020-12-30	United Kingdom
S_570_D	S	570	ERR5180410	23271	C	A	1	2020-12-30	United Kingdom
S_614_G	S	614	ERR5180410	23403	A	G	0,999842	2020-12-30	United Kingdom
S_681_H	S	681	ERR5180410	23604	C	A	1	2020-12-30	United Kingdom
S_716_I	S	716	ERR5180410	23709	C	T	1	2020-12-30	United Kingdom
S_982_A	S	982	ERR5180410	24506	T	G	1	2020-12-30	United Kingdom
S_1118_H	S	1118	ERR5180410	24914	G	C	1	2020-12-30	United Kingdom
S_1214_G	S	1214	ERR5180410	25202	T	G	0,171717	2020-12-30	United Kingdom
E_19_NA	E	19	ERR5180410	26299	C	-T	0,0816523	2020-12-30	United Kingdom
ORF6_16_NA	ORF6	16	ERR5180410	27248	T	-A	0,05666	2020-12-30	United Kingdom
ORF8_27_*	ORF8	27	ERR5180410	27972	C	T	1	2020-12-30	United Kingdom
ORF8_52_I	ORF8	52	ERR5180410	28048	G	T	1	2020-12-30	United Kingdom
ORF8_73_C	ORF8	73	ERR5180410	28111	A	G	0,999737	2020-12-30	United Kingdom
N_3_H	N	3	ERR5180410	28280	G	C	1	2020-12-30	United Kingdom
N_3_V	N	3	ERR5180410	28281	A	T	1	2020-12-30	United Kingdom
N_3_E	N	3	ERR5180410	28282	T	A	0,999861	2020-12-30	United Kingdom
N_203_K	N	203	ERR5180410	28881	G	A	0,995858	2020-12-30	United Kingdom
N_204_R	N	204	ERR5180410	28883	G	C	0,99971	2020-12-30	United Kingdom
N_235_F	N	235	ERR5180410	28977	C	T	1	2020-12-30	United Kingdom
ORF1ab_7_V	ORF1ab	7	ERR5180411	285	G	T	0,106178	2021-01-02	United Kingdom
ORF1ab_776_D	ORF1ab	776	ERR5180411	2592	C	A	0,243902	2021-01-02	United Kingdom
ORF1ab_1001_I	ORF1ab	1001	ERR5180411	3267	C	T	1	2021-01-02	United Kingdom
ORF1ab_2230_T	ORF1ab	2230	ERR5180411	6954	T	C	0,998915	2021-01-02	United Kingdom
ORF1ab_2739_NA	ORF1ab	2739	ERR5180411	8481	C	+T	0,0740132	2021-01-02	United Kingdom
ORF1ab_3309_P	ORF1ab	3309	ERR5180411	10190	T	C	0,127483	2021-01-02	United Kingdom
ORF1ab_3413_S	ORF1ab	3413	ERR5180411	10503	T	C	0,244675	2021-01-02	United Kingdom
ORF1ab_3674_NA	ORF1ab	3674	ERR5180411	11287	G	-TCTGGTTTT	0,998368	2021-01-02	United Kingdom
ORF1ab_314_NA	ORF1ab	314	ERR5180411	14407	C	-CTACAAG	0,0946451	2021-01-02	United Kingdom
ORF1ab_314_L	ORF1ab	314	ERR5180411	14408	C	T	1	2021-01-02	United Kingdom
ORF1ab_425_P	ORF1ab	425	ERR5180411	14740	T	C	0,127629	2021-01-02	United Kingdom
ORF1ab_1001_S	ORF1ab	1001	ERR5180411	16468	C	T	1	2021-01-02	United Kingdom
ORF1ab_1135_L	ORF1ab	1135	ERR5180411	16871	G	T	0,0727651	2021-01-02	United Kingdom
ORF1ab_1383_R	ORF1ab	1383	ERR5180411	17615	A	G	0,999421	2021-01-02	United Kingdom
ORF1ab_2073_L	ORF1ab	2073	ERR5180411	19684	G	T	0,12095	2021-01-02	United Kingdom
S_29_I	S	29	ERR5180411	21648	C	T	0,134368	2021-01-02	United Kingdom
S_68_NA	S	68	ERR5180411	21764	A	-TACATG	0,996291	2021-01-02	United Kingdom
S_143_NA	S	143	ERR5180411	21990	T	-TTA	0,99863	2021-01-02	United Kingdom
S_299_NA	S	299	ERR5180411	22458	C	-A	0,095464	2021-01-02	United Kingdom
S_501_Y	S	501	ERR5180411	23063	A	T	1	2021-01-02	United Kingdom
S_570_D	S	570	ERR5180411	23271	C	A	0,999812	2021-01-02	United Kingdom
S_614_G	S	614	ERR5180411	23403	A	G	0,999816	2021-01-02	United Kingdom
S_675_L	S	675	ERR5180411	23586	A	T	0,0568256	2021-01-02	United Kingdom
S_681_H	S	681	ERR5180411	23604	C	A	1	2021-01-02	United Kingdom
S_716_I	S	716	ERR5180411	23709	C	T	0,999335	2021-01-02	United Kingdom
S_729_A	S	729	ERR5180411	23748	T	C	0,131926	2021-01-02	United Kingdom
S_895_*	S	895	ERR5180411	24245	C	T	0,101325	2021-01-02	United Kingdom
S_982_A	S	982	ERR5180411	24506	T	G	0,999583	2021-01-02	United Kingdom
S_1118_H	S	1118	ERR5180411	24914	G	C	0,999613	2021-01-02	United Kingdom
S_1214_G	S	1214	ERR5180411	25202	T	G	0,146172	2021-01-02	United Kingdom
ORF3a_103_NA	ORF3a	103	ERR5180411	25699	G	+C	0,0754717	2021-01-02	United Kingdom
E_11_NA	E	11	ERR5180411	26276	C	-GTTAATA	0,142654	2021-01-02	United Kingdom
ORF8_27_*	ORF8	27	ERR5180411	27972	C	T	1	2021-01-02	United Kingdom
ORF8_45_NA	ORF8	45	ERR5180411	28027	G	-GTA	0,114713	2021-01-02	United Kingdom
ORF8_52_I	ORF8	52	ERR5180411	28048	G	T	1	2021-01-02	United Kingdom
ORF8_73_C	ORF8	73	ERR5180411	28111	A	G	0,999743	2021-01-02	United Kingdom
N_3_H	N	3	ERR5180411	28280	G	C	1	2021-01-02	United Kingdom
N_3_V	N	3	ERR5180411	28281	A	T	0,999797	2021-01-02	United Kingdom
N_3_E	N	3	ERR5180411	28282	T	A	0,999865	2021-01-02	United Kingdom
N_203_K	N	203	ERR5180411	28881	G	A	0,99799	2021-01-02	United Kingdom
N_204_R	N	204	ERR5180411	28883	G	C	0,999506	2021-01-02	United Kingdom
N_235_F	N	235	ERR5180411	28977	C	T	1	2021-01-02	United Kingdom
ORF1ab_559_L	ORF1ab	559	ERR5180413	1940	G	C	0,0886831	2021-01-02	United Kingdom
ORF1ab_1001_I	ORF1ab	1001	ERR5180413	3267	C	T	1	2021-01-02	United Kingdom
ORF1ab_1093_NA	ORF1ab	1093	ERR5180413	3543	C	-TAATGGACCACT	0,101124	2021-01-02	United Kingdom
ORF1ab_1160_Y	ORF1ab	1160	ERR5180413	3743	C	T	0,0983471	2021-01-02	United Kingdom
ORF1ab_2037_N	ORF1ab	2037	ERR5180413	6374	G	A	0,161601	2021-01-02	United Kingdom
ORF1ab_2230_T	ORF1ab	2230	ERR5180413	6954	T	C	0,9995	2021-01-02	United Kingdom
ORF1ab_2733_T	ORF1ab	2733	ERR5180413	8462	G	A	0,0732143	2021-01-02	United Kingdom
ORF1ab_3606_F	ORF1ab	3606	ERR5180413	11083	G	T	0,28708	2021-01-02	United Kingdom
ORF1ab_3610_NA	ORF1ab	3610	ERR5180413	11095	C	-T	0,0988163	2021-01-02	United Kingdom
ORF1ab_3674_NA	ORF1ab	3674	ERR5180413	11287	G	-TCTGGTTTT	0,998517	2021-01-02	United Kingdom
ORF1ab_3789_L	ORF1ab	3789	ERR5180413	11630	T	C	0,093246	2021-01-02	United Kingdom
ORF1ab_3802_C	ORF1ab	3802	ERR5180413	11669	C	T	0,0897239	2021-01-02	United Kingdom
ORF1ab_47_S	ORF1ab	47	ERR5180413	13607	T	C	0,117622	2021-01-02	United Kingdom
ORF1ab_49_NA	ORF1ab	49	ERR5180413	13612	G	+A	0,0673487	2021-01-02	United Kingdom
ORF1ab_301_R	ORF1ab	301	ERR5180413	14368	T	C	0,122024	2021-01-02	United Kingdom
ORF1ab_314_L	ORF1ab	314	ERR5180413	14408	C	T	1	2021-01-02	United Kingdom
ORF1ab_1063_V	ORF1ab	1063	ERR5180413	16655	C	T	0,127043	2021-01-02	United Kingdom
ORF1ab_1260_NA	ORF1ab	1260	ERR5180413	17245	C	-GT	0,0875912	2021-01-02	United Kingdom
ORF1ab_1383_R	ORF1ab	1383	ERR5180413	17615	A	G	1	2021-01-02	United Kingdom
ORF1ab_1775_V	ORF1ab	1775	ERR5180413	18791	G	T	0,255993	2021-01-02	United Kingdom
ORF1ab_2043_F	ORF1ab	2043	ERR5180413	19594	C	T	0,302184	2021-01-02	United Kingdom
S_68_NA	S	68	ERR5180413	21764	A	-TACATG	0,99923	2021-01-02	United Kingdom
S_143_NA	S	143	ERR5180413	21990	T	-TTA	0,998484	2021-01-02	United Kingdom
S_297_L	S	297	ERR5180413	22452	C	T	0,388011	2021-01-02	United Kingdom
S_501_Y	S	501	ERR5180413	23063	A	T	0,99941	2021-01-02	United Kingdom
S_570_D	S	570	ERR5180413	23271	C	A	0,999897	2021-01-02	United Kingdom
S_614_G	S	614	ERR5180413	23403	A	G	0,999802	2021-01-02	United Kingdom
S_624_T	S	624	ERR5180413	23433	T	C	0,0636219	2021-01-02	United Kingdom
S_625_Y	S	625	ERR5180413	23435	C	T	0,0974697	2021-01-02	United Kingdom
S_681_H	S	681	ERR5180413	23604	C	A	1	2021-01-02	United Kingdom
S_716_I	S	716	ERR5180413	23709	C	T	0,999476	2021-01-02	United Kingdom
S_775_NA	S	775	ERR5180413	23887	C	-AA	0,159574	2021-01-02	United Kingdom
S_982_A	S	982	ERR5180413	24506	T	G	1	2021-01-02	United Kingdom
S_997_V	S	997	ERR5180413	24551	A	G	0,122981	2021-01-02	United Kingdom
S_1118_H	S	1118	ERR5180413	24914	G	C	1	2021-01-02	United Kingdom
S_1214_G	S	1214	ERR5180413	25202	T	G	0,225316	2021-01-02	United Kingdom
M_31_L	M	31	ERR5180413	26614	G	T	0,0654397	2021-01-02	United Kingdom
ORF6_37_NA	ORF6	37	ERR5180413	27312	T	+A	0,122665	2021-01-02	United Kingdom
ORF7a_99_L	ORF7a	99	ERR5180413	27689	C	T	0,198548	2021-01-02	United Kingdom
ORF8_27_*	ORF8	27	ERR5180413	27972	C	T	1	2021-01-02	United Kingdom
ORF8_52_I	ORF8	52	ERR5180413	28048	G	T	1	2021-01-02	United Kingdom
ORF8_73_C	ORF8	73	ERR5180413	28111	A	G	0,999917	2021-01-02	United Kingdom
N_3_H	N	3	ERR5180413	28280	G	C	0,999931	2021-01-02	United Kingdom
N_3_V	N	3	ERR5180413	28281	A	T	0,999791	2021-01-02	United Kingdom
N_3_E	N	3	ERR5180413	28282	T	A	0,999792	2021-01-02	United Kingdom
N_203_K	N	203	ERR5180413	28881	G	A	0,998685	2021-01-02	United Kingdom
N_204_R	N	204	ERR5180413	28883	G	C	0,999351	2021-01-02	United Kingdom
N_235_F	N	235	ERR5180413	28977	C	T	1	2021-01-02	United Kingdom
ORF1ab_1001_I	ORF1ab	1001	ERR5180416	3267	C	T	1	2020-12-31	United Kingdom
ORF1ab_1708_D	ORF1ab	1708	ERR5180416	5388	C	A	1	2020-12-31	United Kingdom
ORF1ab_2230_T	ORF1ab	2230	ERR5180416	6954	T	C	0,999745	2020-12-31	United Kingdom
ORF1ab_3674_NA	ORF1ab	3674	ERR5180416	11287	G	-TCTGGTTTT	0,999603	2020-12-31	United Kingdom
ORF1ab_314_L	ORF1ab	314	ERR5180416	14408	C	T	1	2020-12-31	United Kingdom
ORF1ab_1383_R	ORF1ab	1383	ERR5180416	17615	A	G	0,999894	2020-12-31	United Kingdom
ORF1ab_2557_R	ORF1ab	2557	ERR5180416	21137	A	G	1	2020-12-31	United Kingdom
S_68_NA	S	68	ERR5180416	21764	A	-TACATG	0,997422	2020-12-31	United Kingdom
S_143_NA	S	143	ERR5180416	21990	T	-TTA	0,999261	2020-12-31	United Kingdom
S_501_Y	S	501	ERR5180416	23063	A	T	0,999392	2020-12-31	United Kingdom
S_570_D	S	570	ERR5180416	23271	C	A	0,999653	2020-12-31	United Kingdom
S_614_G	S	614	ERR5180416	23403	A	G	0,999865	2020-12-31	United Kingdom
S_681_H	S	681	ERR5180416	23604	C	A	0,99977	2020-12-31	United Kingdom
S_716_I	S	716	ERR5180416	23709	C	T	1	2020-12-31	United Kingdom
S_982_A	S	982	ERR5180416	24506	T	G	0,99975	2020-12-31	United Kingdom
S_1118_H	S	1118	ERR5180416	24914	G	C	0,999931	2020-12-31	United Kingdom
S_1214_G	S	1214	ERR5180416	25202	T	G	0,151017	2020-12-31	United Kingdom
ORF8_27_*	ORF8	27	ERR5180416	27972	C	T	0,999794	2020-12-31	United Kingdom
ORF8_52_I	ORF8	52	ERR5180416	28048	G	T	1	2020-12-31	United Kingdom
ORF8_73_C	ORF8	73	ERR5180416	28111	A	G	0,999822	2020-12-31	United Kingdom
N_3_H	N	3	ERR5180416	28280	G	C	0,999805	2020-12-31	United Kingdom
N_3_V	N	3	ERR5180416	28281	A	T	0,998439	2020-12-31	United Kingdom
N_3_E	N	3	ERR5180416	28282	T	A	0,99948	2020-12-31	United Kingdom
N_203_K	N	203	ERR5180416	28881	G	A	0,998413	2020-12-31	United Kingdom
N_204_R	N	204	ERR5180416	28883	G	C	1	2020-12-31	United Kingdom
N_235_F	N	235	ERR5180416	28977	C	T	0,998883	2020-12-31	United Kingdom
ORF1ab_1001_I	ORF1ab	1001	ERR5180417	3267	C	T	0,999636	2021-01-02	United Kingdom
ORF1ab_1708_D	ORF1ab	1708	ERR5180417	5388	C	A	1	2021-01-02	United Kingdom
ORF1ab_2230_T	ORF1ab	2230	ERR5180417	6954	T	C	0,99954	2021-01-02	United Kingdom
ORF1ab_3674_NA	ORF1ab	3674	ERR5180417	11287	G	-TCTGGTTTT	0,999106	2021-01-02	United Kingdom
ORF1ab_3966_R	ORF1ab	3966	ERR5180417	12162	A	G	0,99993	2021-01-02	United Kingdom
ORF1ab_4119_L	ORF1ab	4119	ERR5180417	12621	C	T	0,999881	2021-01-02	United Kingdom
ORF1ab_4382_G	ORF1ab	4382	ERR5180417	13409	A	G	1	2021-01-02	United Kingdom
ORF1ab_314_L	ORF1ab	314	ERR5180417	14408	C	T	0,999518	2021-01-02	United Kingdom
ORF1ab_1383_R	ORF1ab	1383	ERR5180417	17615	A	G	0,999656	2021-01-02	United Kingdom
ORF1ab_2308_C	ORF1ab	2308	ERR5180417	20389	C	T	1	2021-01-02	United Kingdom
S_68_NA	S	68	ERR5180417	21764	A	-TACATG	0,996671	2021-01-02	United Kingdom
S_143_NA	S	143	ERR5180417	21990	T	-TTA	0,999063	2021-01-02	United Kingdom
S_501_Y	S	501	ERR5180417	23063	A	T	1	2021-01-02	United Kingdom
S_570_D	S	570	ERR5180417	23271	C	A	1	2021-01-02	United Kingdom
S_614_G	S	614	ERR5180417	23403	A	G	0,999893	2021-01-02	United Kingdom
S_681_H	S	681	ERR5180417	23604	C	A	1	2021-01-02	United Kingdom
S_716_I	S	716	ERR5180417	23709	C	T	0,999806	2021-01-02	United Kingdom
S_982_A	S	982	ERR5180417	24506	T	G	1	2021-01-02	United Kingdom
S_1118_H	S	1118	ERR5180417	24914	G	C	0,999951	2021-01-02	United Kingdom
S_1214_G	S	1214	ERR5180417	25202	T	G	0,152624	2021-01-02	United Kingdom
ORF8_27_*	ORF8	27	ERR5180417	27972	C	T	1	2021-01-02	United Kingdom
ORF8_52_I	ORF8	52	ERR5180417	28048	G	T	0,999745	2021-01-02	United Kingdom
ORF8_73_C	ORF8	73	ERR5180417	28111	A	G	0,999768	2021-01-02	United Kingdom
N_3_H	N	3	ERR5180417	28280	G	C	0,99995	2021-01-02	United Kingdom
N_3_V	N	3	ERR5180417	28281	A	T	1	2021-01-02	United Kingdom
N_3_E	N	3	ERR5180417	28282	T	A	0,9995	2021-01-02	United Kingdom
N_203_K	N	203	ERR5180417	28881	G	A	0,996346	2021-01-02	United Kingdom
N_204_R	N	204	ERR5180417	28883	G	C	0,996059	2021-01-02	United Kingdom
N_235_F	N	235	ERR5180417	28977	C	T	0,99924	2021-01-02	United Kingdom
ORF1ab_730_F	ORF1ab	730	ERR5180421	2453	C	T	0,995352	2021-01-01	United Kingdom
ORF1ab_1001_I	ORF1ab	1001	ERR5180421	3267	C	T	0,99985	2021-01-01	United Kingdom
ORF1ab_1708_D	ORF1ab	1708	ERR5180421	5388	C	A	1	2021-01-01	United Kingdom
ORF1ab_2230_T	ORF1ab	2230	ERR5180421	6954	T	C	0,999637	2021-01-01	United Kingdom
ORF1ab_2268_G	ORF1ab	2268	ERR5180421	7068	A	G	0,0623896	2021-01-01	United Kingdom
ORF1ab_3674_NA	ORF1ab	3674	ERR5180421	11287	G	-TCTGGTTTT	0,998253	2021-01-01	United Kingdom
ORF1ab_314_L	ORF1ab	314	ERR5180421	14408	C	T	0,999806	2021-01-01	United Kingdom
S_68_NA	S	68	ERR5180421	21764	A	-TACATG	0,993346	2021-01-01	United Kingdom
S_143_NA	S	143	ERR5180421	21990	T	-TTA	0,998272	2021-01-01	United Kingdom
S_501_Y	S	501	ERR5180421	23063	A	T	0,999294	2021-01-01	United Kingdom
S_570_D	S	570	ERR5180421	23271	C	A	1	2021-01-01	United Kingdom
S_614_G	S	614	ERR5180421	23403	A	G	1	2021-01-01	United Kingdom
S_681_H	S	681	ERR5180421	23604	C	A	0,999844	2021-01-01	United Kingdom
S_716_I	S	716	ERR5180421	23709	C	T	0,999768	2021-01-01	United Kingdom
S_982_A	S	982	ERR5180421	24506	T	G	1	2021-01-01	United Kingdom
S_1118_H	S	1118	ERR5180421	24914	G	C	1	2021-01-01	United Kingdom
S_1214_G	S	1214	ERR5180421	25202	T	G	0,0960086	2021-01-01	United Kingdom
ORF7a_69_Y	ORF7a	69	ERR5180421	27598	G	T	0,99883	2021-01-01	United Kingdom
ORF8_27_*	ORF8	27	ERR5180421	27972	C	T	0,999827	2021-01-01	United Kingdom
ORF8_52_I	ORF8	52	ERR5180421	28048	G	T	0,999829	2021-01-01	United Kingdom
ORF8_73_C	ORF8	73	ERR5180421	28111	A	G	0,999772	2021-01-01	United Kingdom
N_3_H	N	3	ERR5180421	28280	G	C	0,999873	2021-01-01	United Kingdom
N_3_V	N	3	ERR5180421	28281	A	T	0,999872	2021-01-01	United Kingdom
N_3_E	N	3	ERR5180421	28282	T	A	0,999872	2021-01-01	United Kingdom
N_203_K	N	203	ERR5180421	28881	G	A	0,997691	2021-01-01	United Kingdom
N_204_R	N	204	ERR5180421	28883	G	C	0,999719	2021-01-01	United Kingdom
N_235_F	N	235	ERR5180421	28977	C	T	1	2021-01-01	United Kingdom
ORF1ab_461_T	ORF1ab	461	ERR5180422	1647	T	C	0,0537249	2021-01-02	United Kingdom
ORF1ab_940_D	ORF1ab	940	ERR5180422	3085	G	T	0,0566728	2021-01-02	United Kingdom
ORF1ab_1048_*	ORF1ab	1048	ERR5180422	3407	G	T	0,0831637	2021-01-02	United Kingdom
ORF1ab_1314_V	ORF1ab	1314	ERR5180422	4206	C	T	0,054371	2021-01-02	United Kingdom
ORF1ab_2980_Y	ORF1ab	2980	ERR5180422	9203	G	T	0,999796	2021-01-02	United Kingdom
ORF1ab_3603_NA	ORF1ab	3603	ERR5180422	11074	C	-T	0,103406	2021-01-02	United Kingdom
ORF1ab_314_L	ORF1ab	314	ERR5180422	14408	C	T	1	2021-01-02	United Kingdom
ORF1ab_1552_NA	ORF1ab	1552	ERR5180422	18123	T	-G	0,0545113	2021-01-02	United Kingdom
ORF1ab_2315_NA	ORF1ab	2315	ERR5180422	20410	G	-AATTA	0,0630943	2021-01-02	United Kingdom
S_59_L	S	59	ERR5180422	21737	T	C	0,0619891	2021-01-02	United Kingdom
S_221_L	S	221	ERR5180422	22224	C	T	0,0500808	2021-01-02	United Kingdom
S_222_V	S	222	ERR5180422	22227	C	T	1	2021-01-02	United Kingdom
S_514_F	S	514	ERR5180422	23103	C	T	0,0548236	2021-01-02	United Kingdom
S_554_G	S	554	ERR5180422	23223	A	G	0,0718399	2021-01-02	United Kingdom
S_614_G	S	614	ERR5180422	23403	A	G	0,999854	2021-01-02	United Kingdom
S_1214_G	S	1214	ERR5180422	25202	T	G	0,179688	2021-01-02	United Kingdom
N_13_T	N	13	ERR5180422	28310	C	A	0,999438	2021-01-02	United Kingdom
N_220_V	N	220	ERR5180422	28932	C	T	1	2021-01-02	United Kingdom
ORF10_30_L	ORF10	30	ERR5180422	29645	G	T	0,999385	2021-01-02	United Kingdom
ORF1ab_1047_G	ORF1ab	1047	ERR5180424	3405	A	G	0,999192	2021-01-02	United Kingdom
ORF1ab_314_L	ORF1ab	314	ERR5180424	14408	C	T	0,999701	2021-01-02	United Kingdom
ORF1ab_548_I	ORF1ab	548	ERR5180424	15109	G	A	0,999277	2021-01-02	United Kingdom
S_5_F	S	5	ERR5180424	21575	C	T	0,999045	2021-01-02	United Kingdom
S_18_F	S	18	ERR5180424	21614	C	T	1	2021-01-02	United Kingdom
S_60_NA	S	60	ERR5180424	21740	T	-CCAATGTTACTTGGTTCCATGCTATACATGTCTCTGGGA	0,0552764	2021-01-02	United Kingdom
S_222_V	S	222	ERR5180424	22227	C	T	1	2021-01-02	United Kingdom
S_614_G	S	614	ERR5180424	23403	A	G	1	2021-01-02	United Kingdom
S_1214_G	S	1214	ERR5180424	25202	T	G	0,225974	2021-01-02	United Kingdom
ORF3a_93_Y	ORF3a	93	ERR5180424	25669	C	T	0,972973	2021-01-02	United Kingdom
N_220_V	N	220	ERR5180424	28932	C	T	1	2021-01-02	United Kingdom
ORF10_30_L	ORF10	30	ERR5180424	29645	G	T	1	2021-01-02	United Kingdom
ORF1ab_2268_NA	ORF1ab	2268	ERR5180426	7068	A	+AG	0,095098	2021-01-02	United Kingdom
ORF1ab_2980_Y	ORF1ab	2980	ERR5180426	9203	G	T	0,999896	2021-01-02	United Kingdom
ORF1ab_314_L	ORF1ab	314	ERR5180426	14408	C	T	0,999467	2021-01-02	United Kingdom
S_222_V	S	222	ERR5180426	22227	C	T	0,999456	2021-01-02	United Kingdom
S_614_G	S	614	ERR5180426	23403	A	G	1	2021-01-02	United Kingdom
S_1214_G	S	1214	ERR5180426	25202	T	G	0,102625	2021-01-02	United Kingdom
N_13_T	N	13	ERR5180426	28310	C	A	0,999743	2021-01-02	United Kingdom
N_220_V	N	220	ERR5180426	28932	C	T	1	2021-01-02	United Kingdom
ORF10_30_L	ORF10	30	ERR5180426	29645	G	T	1	2021-01-02	United Kingdom
ORF1ab_887_F	ORF1ab	887	ERR5180429	2925	C	T	1	2020-12-31	United Kingdom
ORF1ab_1001_I	ORF1ab	1001	ERR5180429	3267	C	T	1	2020-12-31	United Kingdom
ORF1ab_1708_D	ORF1ab	1708	ERR5180429	5388	C	A	1	2020-12-31	United Kingdom
ORF1ab_2230_T	ORF1ab	2230	ERR5180429	6954	T	C	0,999811	2020-12-31	United Kingdom
ORF1ab_3674_NA	ORF1ab	3674	ERR5180429	11287	G	-TCTGGTTTT	0,998889	2020-12-31	United Kingdom
ORF1ab_314_L	ORF1ab	314	ERR5180429	14408	C	T	0,998728	2020-12-31	United Kingdom
ORF1ab_1383_R	ORF1ab	1383	ERR5180429	17615	A	G	1	2020-12-31	United Kingdom
ORF1ab_1871_G	ORF1ab	1871	ERR5180429	19079	A	G	1	2020-12-31	United Kingdom
S_6_A	S	6	ERR5180429	21579	T	C	0,999842	2020-12-31	United Kingdom
S_68_NA	S	68	ERR5180429	21764	A	-TACATG	0,997911	2020-12-31	United Kingdom
S_143_NA	S	143	ERR5180429	21990	T	-TTA	0,999045	2020-12-31	United Kingdom
S_501_Y	S	501	ERR5180429	23063	A	T	0,999215	2020-12-31	United Kingdom
S_570_D	S	570	ERR5180429	23271	C	A	0,999933	2020-12-31	United Kingdom
S_614_G	S	614	ERR5180429	23403	A	G	0,99987	2020-12-31	United Kingdom
S_681_H	S	681	ERR5180429	23604	C	A	1	2020-12-31	United Kingdom
S_716_I	S	716	ERR5180429	23709	C	T	1	2020-12-31	United Kingdom
S_982_A	S	982	ERR5180429	24506	T	G	0,999411	2020-12-31	United Kingdom
S_1118_H	S	1118	ERR5180429	24914	G	C	1	2020-12-31	United Kingdom
S_1214_G	S	1214	ERR5180429	25202	T	G	0,126384	2020-12-31	United Kingdom
ORF8_27_*	ORF8	27	ERR5180429	27972	C	T	1	2020-12-31	United Kingdom
ORF8_52_I	ORF8	52	ERR5180429	28048	G	T	1	2020-12-31	United Kingdom
ORF8_73_C	ORF8	73	ERR5180429	28111	A	G	0,999859	2020-12-31	United Kingdom
N_3_H	N	3	ERR5180429	28280	G	C	1	2020-12-31	United Kingdom
N_3_V	N	3	ERR5180429	28281	A	T	0,999201	2020-12-31	United Kingdom
N_3_E	N	3	ERR5180429	28282	T	A	0,999571	2020-12-31	United Kingdom
N_203_K	N	203	ERR5180429	28881	G	A	0,998616	2020-12-31	United Kingdom
N_204_R	N	204	ERR5180429	28883	G	C	1	2020-12-31	United Kingdom
N_235_F	N	235	ERR5180429	28977	C	T	1	2020-12-31	United Kingdom
ORF1ab_2501_T	ORF1ab	2501	ERR5180434	7767	T	C	0,999767	2021-01-02	United Kingdom
ORF1ab_4241_I	ORF1ab	4241	ERR5180434	12988	G	T	1	2021-01-02	United Kingdom
ORF1ab_314_L	ORF1ab	314	ERR5180434	14408	C	T	0,999821	2021-01-02	United Kingdom
ORF1ab_711_I	ORF1ab	711	ERR5180434	15598	G	A	1	2021-01-02	United Kingdom
ORF1ab_1213_Y	ORF1ab	1213	ERR5180434	17104	C	T	0,999821	2021-01-02	United Kingdom
ORF1ab_1352_I	ORF1ab	1352	ERR5180434	17523	G	T	0,0539137	2021-01-02	United Kingdom
ORF1ab_1521_S	ORF1ab	1521	ERR5180434	18028	G	T	0,999706	2021-01-02	United Kingdom
ORF1ab_2040_I	ORF1ab	2040	ERR5180434	19586	C	T	0,999885	2021-01-02	United Kingdom
S_68_NA	S	68	ERR5180434	21764	A	-TACATG	0,997977	2021-01-02	United Kingdom
S_297_L	S	297	ERR5180434	22452	C	T	0,440392	2021-01-02	United Kingdom
S_439_K	S	439	ERR5180434	22879	C	A	1	2021-01-02	United Kingdom
S_614_G	S	614	ERR5180434	23403	A	G	0,999909	2021-01-02	United Kingdom
S_812_L	S	812	ERR5180434	23997	C	T	0,999153	2021-01-02	United Kingdom
S_1214_G	S	1214	ERR5180434	25202	T	G	0,200233	2021-01-02	United Kingdom
N_182_S	N	182	ERR5180434	28817	G	T	0,999693	2021-01-02	United Kingdom
N_402_Y	N	402	ERR5180434	29477	G	T	0,99949	2021-01-02	United Kingdom
ORF1ab_1001_I	ORF1ab	1001	ERR5180439	3267	C	T	0,999766	2021-01-02	United Kingdom
ORF1ab_1708_D	ORF1ab	1708	ERR5180439	5388	C	A	0,999899	2021-01-02	United Kingdom
ORF1ab_2070_K	ORF1ab	2070	ERR5180439	6473	G	A	0,998981	2021-01-02	United Kingdom
ORF1ab_2230_T	ORF1ab	2230	ERR5180439	6954	T	C	1	2021-01-02	United Kingdom
ORF1ab_2648_I	ORF1ab	2648	ERR5180439	8208	C	T	0,999863	2021-01-02	United Kingdom
ORF1ab_2777_I	ORF1ab	2777	ERR5180439	8595	C	T	0,680945	2021-01-02	United Kingdom
ORF1ab_3674_NA	ORF1ab	3674	ERR5180439	11287	G	-TCTGGTTTT	0,998637	2021-01-02	United Kingdom
ORF1ab_314_L	ORF1ab	314	ERR5180439	14408	C	T	0,999661	2021-01-02	United Kingdom
S_68_NA	S	68	ERR5180439	21764	A	-TACATG	0,988512	2021-01-02	United Kingdom
S_143_NA	S	143	ERR5180439	21990	T	-TTA	0,998587	2021-01-02	United Kingdom
S_344_T	S	344	ERR5180439	22592	G	A	0,99995	2021-01-02	United Kingdom
S_501_Y	S	501	ERR5180439	23063	A	T	0,999517	2021-01-02	United Kingdom
S_570_D	S	570	ERR5180439	23271	C	A	1	2021-01-02	United Kingdom
S_614_G	S	614	ERR5180439	23403	A	G	0,999884	2021-01-02	United Kingdom
S_681_H	S	681	ERR5180439	23604	C	A	0,999684	2021-01-02	United Kingdom
S_716_I	S	716	ERR5180439	23709	C	T	0,999738	2021-01-02	United Kingdom
S_982_A	S	982	ERR5180439	24506	T	G	1	2021-01-02	United Kingdom
S_1118_H	S	1118	ERR5180439	24914	G	C	0,999888	2021-01-02	United Kingdom
S_1214_G	S	1214	ERR5180439	25202	T	G	0,105198	2021-01-02	United Kingdom
ORF8_27_*	ORF8	27	ERR5180439	27972	C	T	0,999886	2021-01-02	United Kingdom
ORF8_52_I	ORF8	52	ERR5180439	28048	G	T	0,999778	2021-01-02	United Kingdom
ORF8_73_C	ORF8	73	ERR5180439	28111	A	G	0,999677	2021-01-02	United Kingdom
N_3_H	N	3	ERR5180439	28280	G	C	1	2021-01-02	United Kingdom
N_3_V	N	3	ERR5180439	28281	A	T	1	2021-01-02	United Kingdom
N_3_E	N	3	ERR5180439	28282	T	A	0,999753	2021-01-02	United Kingdom
N_203_K	N	203	ERR5180439	28881	G	A	0,998128	2021-01-02	United Kingdom
N_204_R	N	204	ERR5180439	28883	G	C	0,999693	2021-01-02	United Kingdom
N_235_F	N	235	ERR5180439	28977	C	T	1	2021-01-02	United Kingdom
ORF1ab_730_F	ORF1ab	730	ERR5180441	2453	C	T	0,998386	2021-01-02	United Kingdom
ORF1ab_1001_I	ORF1ab	1001	ERR5180441	3267	C	T	1	2021-01-02	United Kingdom
ORF1ab_1708_D	ORF1ab	1708	ERR5180441	5388	C	A	1	2021-01-02	United Kingdom
ORF1ab_2230_T	ORF1ab	2230	ERR5180441	6954	T	C	0,999501	2021-01-02	United Kingdom
ORF1ab_3674_NA	ORF1ab	3674	ERR5180441	11287	G	-TCTGGTTTT	0,999798	2021-01-02	United Kingdom
ORF1ab_314_L	ORF1ab	314	ERR5180441	14408	C	T	0,999087	2021-01-02	United Kingdom
S_68_NA	S	68	ERR5180441	21764	A	-TACATG	0,998004	2021-01-02	United Kingdom
S_143_NA	S	143	ERR5180441	21990	T	-TTA	0,998325	2021-01-02	United Kingdom
S_501_Y	S	501	ERR5180441	23063	A	T	0,999077	2021-01-02	United Kingdom
S_570_D	S	570	ERR5180441	23271	C	A	1	2021-01-02	United Kingdom
S_614_G	S	614	ERR5180441	23403	A	G	0,999815	2021-01-02	United Kingdom
S_681_H	S	681	ERR5180441	23604	C	A	0,999868	2021-01-02	United Kingdom
S_716_I	S	716	ERR5180441	23709	C	T	0,999282	2021-01-02	United Kingdom
S_982_A	S	982	ERR5180441	24506	T	G	0,9996	2021-01-02	United Kingdom
S_1118_H	S	1118	ERR5180441	24914	G	C	1	2021-01-02	United Kingdom
S_1214_G	S	1214	ERR5180441	25202	T	G	0,0927978	2021-01-02	United Kingdom
ORF8_27_*	ORF8	27	ERR5180441	27972	C	T	0,998666	2021-01-02	United Kingdom
ORF8_52_I	ORF8	52	ERR5180441	28048	G	T	0,999787	2021-01-02	United Kingdom
ORF8_73_C	ORF8	73	ERR5180441	28111	A	G	0,999863	2021-01-02	United Kingdom
N_3_H	N	3	ERR5180441	28280	G	C	0,999824	2021-01-02	United Kingdom
N_3_V	N	3	ERR5180441	28281	A	T	0,999823	2021-01-02	United Kingdom
N_3_E	N	3	ERR5180441	28282	T	A	0,999647	2021-01-02	United Kingdom
N_203_K	N	203	ERR5180441	28881	G	A	0,993166	2021-01-02	United Kingdom
N_204_R	N	204	ERR5180441	28883	G	C	1	2021-01-02	United Kingdom
N_235_F	N	235	ERR5180441	28977	C	T	0,999184	2021-01-02	United Kingdom
ORF1ab_106_A	ORF1ab	106	ERR5180443	582	T	C	1	2021-01-02	United Kingdom
ORF1ab_1001_I	ORF1ab	1001	ERR5180443	3267	C	T	0,999926	2021-01-02	United Kingdom
ORF1ab_1708_D	ORF1ab	1708	ERR5180443	5388	C	A	1	2021-01-02	United Kingdom
ORF1ab_2230_T	ORF1ab	2230	ERR5180443	6954	T	C	0,99972	2021-01-02	United Kingdom
ORF1ab_3674_NA	ORF1ab	3674	ERR5180443	11287	G	-TCTGGTTTT	0,999363	2021-01-02	United Kingdom
ORF1ab_314_L	ORF1ab	314	ERR5180443	14408	C	T	0,999618	2021-01-02	United Kingdom
S_68_NA	S	68	ERR5180443	21764	A	-TACATG	0,997765	2021-01-02	United Kingdom
S_143_NA	S	143	ERR5180443	21990	T	-TTA	0,996358	2021-01-02	United Kingdom
S_415_N	S	415	ERR5180443	22806	C	A	0,997143	2021-01-02	United Kingdom
S_501_Y	S	501	ERR5180443	23063	A	T	0,994704	2021-01-02	United Kingdom
S_570_D	S	570	ERR5180443	23271	C	A	1	2021-01-02	United Kingdom
S_614_G	S	614	ERR5180443	23403	A	G	0,999866	2021-01-02	United Kingdom
S_681_H	S	681	ERR5180443	23604	C	A	0,999817	2021-01-02	United Kingdom
S_716_I	S	716	ERR5180443	23709	C	T	0,999939	2021-01-02	United Kingdom
S_982_A	S	982	ERR5180443	24506	T	G	1	2021-01-02	United Kingdom
S_1118_H	S	1118	ERR5180443	24914	G	C	0,999946	2021-01-02	United Kingdom
S_1214_G	S	1214	ERR5180443	25202	T	G	0,141749	2021-01-02	United Kingdom
ORF3a_261_G	ORF3a	261	ERR5180443	26174	A	G	0,999817	2021-01-02	United Kingdom
ORF7b_12_NA	ORF7b	12	ERR5180443	27791	C	-T	0,141604	2021-01-02	United Kingdom
ORF8_27_*	ORF8	27	ERR5180443	27972	C	T	0,999526	2021-01-02	United Kingdom
ORF8_52_I	ORF8	52	ERR5180443	28048	G	T	0,999845	2021-01-02	United Kingdom
ORF8_73_C	ORF8	73	ERR5180443	28111	A	G	0,999952	2021-01-02	United Kingdom
N_3_H	N	3	ERR5180443	28280	G	C	1	2021-01-02	United Kingdom
N_3_V	N	3	ERR5180443	28281	A	T	0,999867	2021-01-02	United Kingdom
N_3_E	N	3	ERR5180443	28282	T	A	0,9998	2021-01-02	United Kingdom
N_203_K	N	203	ERR5180443	28881	G	A	0,997918	2021-01-02	United Kingdom
N_204_R	N	204	ERR5180443	28883	G	C	1	2021-01-02	United Kingdom
N_235_F	N	235	ERR5180443	28977	C	T	0,999618	2021-01-02	United Kingdom
ORF1ab_1001_I	ORF1ab	1001	ERR5180447	3267	C	T	1	2020-12-29	United Kingdom
ORF1ab_1102_G	ORF1ab	1102	ERR5180447	3569	A	G	0,99478	2020-12-29	United Kingdom
ORF1ab_1708_D	ORF1ab	1708	ERR5180447	5388	C	A	1	2020-12-29	United Kingdom
ORF1ab_2230_T	ORF1ab	2230	ERR5180447	6954	T	C	0,99977	2020-12-29	United Kingdom
ORF1ab_3674_NA	ORF1ab	3674	ERR5180447	11287	G	-TCTGGTTTT	0,986016	2020-12-29	United Kingdom
ORF1ab_314_L	ORF1ab	314	ERR5180447	14408	C	T	0,999857	2020-12-29	United Kingdom
ORF1ab_1383_R	ORF1ab	1383	ERR5180447	17615	A	G	0,999821	2020-12-29	United Kingdom
S_68_NA	S	68	ERR5180447	21764	A	-TACATG	0,997354	2020-12-29	United Kingdom
S_143_NA	S	143	ERR5180447	21990	T	-TTA	0,998358	2020-12-29	United Kingdom
S_501_Y	S	501	ERR5180447	23063	A	T	0,996537	2020-12-29	United Kingdom
S_570_D	S	570	ERR5180447	23271	C	A	1	2020-12-29	United Kingdom
S_614_G	S	614	ERR5180447	23403	A	G	0,999494	2020-12-29	United Kingdom
S_681_H	S	681	ERR5180447	23604	C	A	0,997345	2020-12-29	United Kingdom
S_716_I	S	716	ERR5180447	23709	C	T	0,996984	2020-12-29	United Kingdom
S_982_A	S	982	ERR5180447	24506	T	G	0,999879	2020-12-29	United Kingdom
S_1118_H	S	1118	ERR5180447	24914	G	C	0,9999	2020-12-29	United Kingdom
S_1214_G	S	1214	ERR5180447	25202	T	G	0,170732	2020-12-29	United Kingdom
ORF7a_84_L	ORF7a	84	ERR5180447	27644	C	T	0,14185	2020-12-29	United Kingdom
ORF8_27_*	ORF8	27	ERR5180447	27972	C	T	1	2020-12-29	United Kingdom
ORF8_52_I	ORF8	52	ERR5180447	28048	G	T	0,999769	2020-12-29	United Kingdom
ORF8_67_F	ORF8	67	ERR5180447	28093	C	T	0,102816	2020-12-29	United Kingdom
ORF8_73_C	ORF8	73	ERR5180447	28111	A	G	0,999685	2020-12-29	United Kingdom
N_3_H	N	3	ERR5180447	28280	G	C	1	2020-12-29	United Kingdom
N_3_V	N	3	ERR5180447	28281	A	T	1	2020-12-29	United Kingdom
N_3_E	N	3	ERR5180447	28282	T	A	0,999819	2020-12-29	United Kingdom
N_203_K	N	203	ERR5180447	28881	G	A	0,998564	2020-12-29	United Kingdom
N_204_R	N	204	ERR5180447	28883	G	C	0,999844	2020-12-29	United Kingdom
N_235_F	N	235	ERR5180447	28977	C	T	0,999144	2020-12-29	United Kingdom
ORF1ab_1001_I	ORF1ab	1001	ERR5180450	3267	C	T	0,999857	2020-12-31	United Kingdom
ORF1ab_1708_D	ORF1ab	1708	ERR5180450	5388	C	A	1	2020-12-31	United Kingdom
ORF1ab_2230_T	ORF1ab	2230	ERR5180450	6954	T	C	1	2020-12-31	United Kingdom
ORF1ab_2780_L	ORF1ab	2780	ERR5180450	8603	T	C	0,999739	2020-12-31	United Kingdom
ORF1ab_3353_R	ORF1ab	3353	ERR5180450	10323	A	G	1	2020-12-31	United Kingdom
ORF1ab_3674_NA	ORF1ab	3674	ERR5180450	11287	G	-TCTGGTTTT	0,99909	2020-12-31	United Kingdom
ORF1ab_314_L	ORF1ab	314	ERR5180450	14408	C	T	0,999754	2020-12-31	United Kingdom
ORF1ab_1383_R	ORF1ab	1383	ERR5180450	17615	A	G	0,999931	2020-12-31	United Kingdom
S_68_NA	S	68	ERR5180450	21764	A	-TACATG	0,996506	2020-12-31	United Kingdom
S_143_NA	S	143	ERR5180450	21990	T	-TTA	0,997331	2020-12-31	United Kingdom
S_260_NA	S	260	ERR5180450	22341	C	-TGG	0,999364	2020-12-31	United Kingdom
S_501_Y	S	501	ERR5180450	23063	A	T	0,999456	2020-12-31	United Kingdom
S_570_D	S	570	ERR5180450	23271	C	A	1	2020-12-31	United Kingdom
S_614_G	S	614	ERR5180450	23403	A	G	0,999863	2020-12-31	United Kingdom
S_681_H	S	681	ERR5180450	23604	C	A	1	2020-12-31	United Kingdom
S_716_I	S	716	ERR5180450	23709	C	T	0,999934	2020-12-31	United Kingdom
S_982_A	S	982	ERR5180450	24506	T	G	0,998976	2020-12-31	United Kingdom
S_1118_H	S	1118	ERR5180450	24914	G	C	1	2020-12-31	United Kingdom
S_1214_G	S	1214	ERR5180450	25202	T	G	0,189266	2020-12-31	United Kingdom
ORF3a_15_F	ORF3a	15	ERR5180450	25437	G	T	0,999864	2020-12-31	United Kingdom
ORF8_27_*	ORF8	27	ERR5180450	27972	C	T	1	2020-12-31	United Kingdom
ORF8_52_I	ORF8	52	ERR5180450	28048	G	T	1	2020-12-31	United Kingdom
ORF8_73_C	ORF8	73	ERR5180450	28111	A	G	0,999718	2020-12-31	United Kingdom
N_3_H	N	3	ERR5180450	28280	G	C	0,999865	2020-12-31	United Kingdom
N_3_V	N	3	ERR5180450	28281	A	T	0,999323	2020-12-31	United Kingdom
N_3_E	N	3	ERR5180450	28282	T	A	0,999458	2020-12-31	United Kingdom
N_203_K	N	203	ERR5180450	28881	G	A	0,999217	2020-12-31	United Kingdom
N_204_R	N	204	ERR5180450	28883	G	C	0,999744	2020-12-31	United Kingdom
N_235_F	N	235	ERR5180450	28977	C	T	1	2020-12-31	United Kingdom
ORF1ab_1001_I	ORF1ab	1001	ERR5180457	3267	C	T	0,120048	2020-12-31	United Kingdom
ORF1ab_1529_R	ORF1ab	1529	ERR5180457	4851	A	G	0,0803274	2020-12-31	United Kingdom
ORF1ab_2230_T	ORF1ab	2230	ERR5180457	6954	T	C	0,122625	2020-12-31	United Kingdom
ORF1ab_3674_NA	ORF1ab	3674	ERR5180457	11287	G	-TCTGGTTTT	0,140462	2020-12-31	United Kingdom
ORF1ab_314_L	ORF1ab	314	ERR5180457	14408	C	T	0,999767	2020-12-31	United Kingdom
ORF1ab_1383_R	ORF1ab	1383	ERR5180457	17615	A	G	0,12348	2020-12-31	United Kingdom
S_18_F	S	18	ERR5180457	21614	C	T	0,873243	2020-12-31	United Kingdom
S_68_NA	S	68	ERR5180457	21764	A	-TACATG	0,0666527	2020-12-31	United Kingdom
S_102_I	S	102	ERR5180457	21867	G	T	0,647843	2020-12-31	United Kingdom
S_143_NA	S	143	ERR5180457	21990	T	-TTA	0,0655704	2020-12-31	United Kingdom
S_222_V	S	222	ERR5180457	22227	C	T	0,850532	2020-12-31	United Kingdom
S_501_Y	S	501	ERR5180457	23063	A	T	0,150114	2020-12-31	United Kingdom
S_570_D	S	570	ERR5180457	23271	C	A	0,128233	2020-12-31	United Kingdom
S_614_G	S	614	ERR5180457	23403	A	G	0,999866	2020-12-31	United Kingdom
S_681_H	S	681	ERR5180457	23604	C	A	0,126313	2020-12-31	United Kingdom
S_716_I	S	716	ERR5180457	23709	C	T	0,124231	2020-12-31	United Kingdom
S_982_A	S	982	ERR5180457	24506	T	G	0,143995	2020-12-31	United Kingdom
S_1118_H	S	1118	ERR5180457	24914	G	C	0,112447	2020-12-31	United Kingdom
S_1214_G	S	1214	ERR5180457	25202	T	G	0,179979	2020-12-31	United Kingdom
ORF3a_99_V	ORF3a	99	ERR5180457	25688	C	T	0,877751	2020-12-31	United Kingdom
M_104_V	M	104	ERR5180457	26833	C	T	0,930902	2020-12-31	United Kingdom
M_146_H	M	146	ERR5180457	26959	G	A	0,87559	2020-12-31	United Kingdom
ORF8_27_*	ORF8	27	ERR5180457	27972	C	T	0,089568	2020-12-31	United Kingdom
ORF8_52_I	ORF8	52	ERR5180457	28048	G	T	0,0904311	2020-12-31	United Kingdom
ORF8_65_V	ORF8	65	ERR5180457	28087	C	T	0,909563	2020-12-31	United Kingdom
ORF8_73_C	ORF8	73	ERR5180457	28111	A	G	0,559725	2020-12-31	United Kingdom
N_3_H	N	3	ERR5180457	28280	G	C	0,53649	2020-12-31	United Kingdom
N_3_V	N	3	ERR5180457	28281	A	T	0,536248	2020-12-31	United Kingdom
N_3_E	N	3	ERR5180457	28282	T	A	0,537327	2020-12-31	United Kingdom
N_203_K	N	203	ERR5180457	28881	G	A	0,128181	2020-12-31	United Kingdom
N_204_R	N	204	ERR5180457	28883	G	C	0,128708	2020-12-31	United Kingdom
N_220_V	N	220	ERR5180457	28932	C	T	0,864573	2020-12-31	United Kingdom
N_235_F	N	235	ERR5180457	28977	C	T	0,127608	2020-12-31	United Kingdom
ORF10_30_L	ORF10	30	ERR5180457	29645	G	T	0,841434	2020-12-31	United Kingdom
ORF1ab_1001_I	ORF1ab	1001	ERR5180460	3267	C	T	1	2020-12-31	United Kingdom
ORF1ab_1708_D	ORF1ab	1708	ERR5180460	5388	C	A	0,998408	2020-12-31	United Kingdom
ORF1ab_2230_T	ORF1ab	2230	ERR5180460	6954	T	C	0,999605	2020-12-31	United Kingdom
ORF1ab_2779_L	ORF1ab	2779	ERR5180460	8600	G	T	1	2020-12-31	United Kingdom
ORF1ab_2904_G	ORF1ab	2904	ERR5180460	8976	A	G	0,999854	2020-12-31	United Kingdom
ORF1ab_3603_NA	ORF1ab	3603	ERR5180460	11074	C	-T	0,0676101	2020-12-31	United Kingdom
ORF1ab_3674_NA	ORF1ab	3674	ERR5180460	11287	G	-TCTGGTTTT	0,999121	2020-12-31	United Kingdom
ORF1ab_314_L	ORF1ab	314	ERR5180460	14408	C	T	0,999591	2020-12-31	United Kingdom
ORF1ab_1383_R	ORF1ab	1383	ERR5180460	17615	A	G	1	2020-12-31	United Kingdom
ORF1ab_1634_NA	ORF1ab	1634	ERR5180460	18368	G	-T	0,0740396	2020-12-31	United Kingdom
ORF1ab_2183_G	ORF1ab	2183	ERR5180460	20015	A	G	1	2020-12-31	United Kingdom
ORF1ab_2679_V	ORF1ab	2679	ERR5180460	21502	A	G	0,0616232	2020-12-31	United Kingdom
S_68_NA	S	68	ERR5180460	21764	A	-TACATG	0,998039	2020-12-31	United Kingdom
S_143_NA	S	143	ERR5180460	21990	T	-TTA	0,997751	2020-12-31	United Kingdom
S_501_Y	S	501	ERR5180460	23063	A	T	0,999739	2020-12-31	United Kingdom
S_570_D	S	570	ERR5180460	23271	C	A	0,999716	2020-12-31	United Kingdom
S_614_G	S	614	ERR5180460	23403	A	G	0,999931	2020-12-31	United Kingdom
S_681_H	S	681	ERR5180460	23604	C	A	1	2020-12-31	United Kingdom
S_716_I	S	716	ERR5180460	23709	C	T	1	2020-12-31	United Kingdom
S_939_F	S	939	ERR5180460	24378	C	T	0,99946	2020-12-31	United Kingdom
S_982_A	S	982	ERR5180460	24506	T	G	0,999415	2020-12-31	United Kingdom
S_1118_H	S	1118	ERR5180460	24914	G	C	0,999797	2020-12-31	United Kingdom
S_1214_G	S	1214	ERR5180460	25202	T	G	0,119461	2020-12-31	United Kingdom
ORF3a_78_Y	ORF3a	78	ERR5180460	25624	C	T	0,999833	2020-12-31	United Kingdom
ORF8_27_*	ORF8	27	ERR5180460	27972	C	T	1	2020-12-31	United Kingdom
ORF8_52_I	ORF8	52	ERR5180460	28048	G	T	1	2020-12-31	United Kingdom
ORF8_73_C	ORF8	73	ERR5180460	28111	A	G	1	2020-12-31	United Kingdom
N_3_H	N	3	ERR5180460	28280	G	C	0,999925	2020-12-31	United Kingdom
N_3_V	N	3	ERR5180460	28281	A	T	1	2020-12-31	United Kingdom
N_3_E	N	3	ERR5180460	28282	T	A	0,999626	2020-12-31	United Kingdom
N_203_K	N	203	ERR5180460	28881	G	A	0,998467	2020-12-31	United Kingdom
N_204_R	N	204	ERR5180460	28883	G	C	0,999495	2020-12-31	United Kingdom
N_235_F	N	235	ERR5180460	28977	C	T	0,999744	2020-12-31	United Kingdom
N_254_T	N	254	ERR5180460	29033	G	A	0,196474	2020-12-31	United Kingdom
ORF1ab_1001_I	ORF1ab	1001	ERR5180467	3267	C	T	0,999445	2020-12-31	United Kingdom
ORF1ab_1220_S	ORF1ab	1220	ERR5180467	3923	C	T	0,171233	2020-12-31	United Kingdom
ORF1ab_1708_D	ORF1ab	1708	ERR5180467	5388	C	A	1	2020-12-31	United Kingdom
ORF1ab_2009_G	ORF1ab	2009	ERR5180467	6290	T	G	0,155762	2020-12-31	United Kingdom
ORF1ab_2091_NA	ORF1ab	2091	ERR5180467	6538	C	-CA	0,294294	2020-12-31	United Kingdom
ORF1ab_2230_T	ORF1ab	2230	ERR5180467	6954	T	C	1	2020-12-31	United Kingdom
ORF1ab_3161_P	ORF1ab	3161	ERR5180467	9747	T	C	0,17199	2020-12-31	United Kingdom
ORF1ab_3674_NA	ORF1ab	3674	ERR5180467	11287	G	-TCTGGTTTT	0,998791	2020-12-31	United Kingdom
ORF1ab_237_I	ORF1ab	237	ERR5180467	14177	C	T	0,167553	2020-12-31	United Kingdom
ORF1ab_314_L	ORF1ab	314	ERR5180467	14408	C	T	1	2020-12-31	United Kingdom
ORF1ab_1003_NA	ORF1ab	1003	ERR5180467	16475	G	+T	0,118656	2020-12-31	United Kingdom
ORF1ab_1383_R	ORF1ab	1383	ERR5180467	17615	A	G	1	2020-12-31	United Kingdom
ORF1ab_1871_G	ORF1ab	1871	ERR5180467	19079	A	G	1	2020-12-31	United Kingdom
ORF1ab_2295_*	ORF1ab	2295	ERR5180467	20350	C	T	0,0517781	2020-12-31	United Kingdom
ORF1ab_2589_V	ORF1ab	2589	ERR5180467	21233	C	T	1	2020-12-31	United Kingdom
S_68_NA	S	68	ERR5180467	21764	A	-TACATG	0,998373	2020-12-31	United Kingdom
S_143_NA	S	143	ERR5180467	21990	T	-TTA	0,998404	2020-12-31	United Kingdom
S_501_Y	S	501	ERR5180467	23063	A	T	1	2020-12-31	United Kingdom
S_550_NA	S	550	ERR5180467	23212	T	-G	0,322372	2020-12-31	United Kingdom
S_570_D	S	570	ERR5180467	23271	C	A	1	2020-12-31	United Kingdom
S_578_NA	S	578	ERR5180467	23296	T	-C	0,345983	2020-12-31	United Kingdom
S_614_G	S	614	ERR5180467	23403	A	G	0,999802	2020-12-31	United Kingdom
S_681_H	S	681	ERR5180467	23604	C	A	0,999385	2020-12-31	United Kingdom
S_716_I	S	716	ERR5180467	23709	C	T	0,999391	2020-12-31	United Kingdom
S_982_A	S	982	ERR5180467	24506	T	G	1	2020-12-31	United Kingdom
S_1118_H	S	1118	ERR5180467	24914	G	C	0,999823	2020-12-31	United Kingdom
S_1214_G	S	1214	ERR5180467	25202	T	G	0,178862	2020-12-31	United Kingdom
ORF3a_255_NA	ORF3a	255	ERR5180467	26157	T	-GTTA	0,0974325	2020-12-31	United Kingdom
M_1_R	M	1	ERR5180467	26524	T	G	0,128799	2020-12-31	United Kingdom
M_202_NA	M	202	ERR5180467	27128	C	-AACT	0,118369	2020-12-31	United Kingdom
ORF7a_73_Y	ORF7a	73	ERR5180467	27610	C	T	0,065211	2020-12-31	United Kingdom
ORF8_27_*	ORF8	27	ERR5180467	27972	C	T	1	2020-12-31	United Kingdom
ORF8_52_I	ORF8	52	ERR5180467	28048	G	T	1	2020-12-31	United Kingdom
ORF8_73_C	ORF8	73	ERR5180467	28111	A	G	1	2020-12-31	United Kingdom
N_3_H	N	3	ERR5180467	28280	G	C	1	2020-12-31	United Kingdom
N_3_V	N	3	ERR5180467	28281	A	T	1	2020-12-31	United Kingdom
N_3_E	N	3	ERR5180467	28282	T	A	0,999917	2020-12-31	United Kingdom
N_64_NA	N	64	ERR5180467	28465	T	-AAATTCCCTCG	0,0624235	2020-12-31	United Kingdom
N_203_K	N	203	ERR5180467	28881	G	A	1	2020-12-31	United Kingdom
N_204_R	N	204	ERR5180467	28883	G	C	0,999234	2020-12-31	United Kingdom
N_235_F	N	235	ERR5180467	28977	C	T	1	2020-12-31	United Kingdom
N_304_V	N	304	ERR5180467	29183	A	G	0,0502216	2020-12-31	United Kingdom
N_347_NA	N	347	ERR5180467	29314	A	-GATCAAGTCATTTTGCTGAATAAGCATATT	0,0740741	2020-12-31	United Kingdom
ORF1ab_1001_I	ORF1ab	1001	ERR5180474	3267	C	T	1	2021-01-02	United Kingdom
ORF1ab_1275_G	ORF1ab	1275	ERR5180474	4089	A	G	0,0622711	2021-01-02	United Kingdom
ORF1ab_1708_D	ORF1ab	1708	ERR5180474	5388	C	A	1	2021-01-02	United Kingdom
ORF1ab_2086_N	ORF1ab	2086	ERR5180474	6522	T	A	0,999808	2021-01-02	United Kingdom
ORF1ab_2230_T	ORF1ab	2230	ERR5180474	6954	T	C	0,999632	2021-01-02	United Kingdom
ORF1ab_2250_S	ORF1ab	2250	ERR5180474	7014	T	C	0,0924484	2021-01-02	United Kingdom
ORF1ab_2384_C	ORF1ab	2384	ERR5180474	7416	A	G	0,0643985	2021-01-02	United Kingdom
ORF1ab_2881_S	ORF1ab	2881	ERR5180474	8907	T	C	0,077381	2021-01-02	United Kingdom
ORF1ab_3003_G	ORF1ab	3003	ERR5180474	9272	A	G	0,117647	2021-01-02	United Kingdom
ORF1ab_3097_NA	ORF1ab	3097	ERR5180474	9554	G	+T	0,0914543	2021-01-02	United Kingdom
ORF1ab_3603_NA	ORF1ab	3603	ERR5180474	11074	C	+T	0,0811433	2021-01-02	United Kingdom
ORF1ab_3674_NA	ORF1ab	3674	ERR5180474	11287	G	-TCTGGTTTT	0,998945	2021-01-02	United Kingdom
ORF1ab_314_L	ORF1ab	314	ERR5180474	14408	C	T	1	2021-01-02	United Kingdom
ORF1ab_704_NA	ORF1ab	704	ERR5180474	15579	C	-AA	0,060012	2021-01-02	United Kingdom
ORF1ab_896_I	ORF1ab	896	ERR5180474	16153	G	A	0,0756221	2021-01-02	United Kingdom
ORF1ab_1383_R	ORF1ab	1383	ERR5180474	17615	A	G	0,999634	2021-01-02	United Kingdom
ORF1ab_1469_L	ORF1ab	1469	ERR5180474	17872	T	C	0,0946113	2021-01-02	United Kingdom
ORF1ab_1835_E	ORF1ab	1835	ERR5180474	18970	A	G	0,173958	2021-01-02	United Kingdom
ORF1ab_2412_NA	ORF1ab	2412	ERR5180474	20703	C	+A	0,0770677	2021-01-02	United Kingdom
S_68_NA	S	68	ERR5180474	21764	A	-TACATG	0,998092	2021-01-02	United Kingdom
S_143_NA	S	143	ERR5180474	21990	T	-TTA	1	2021-01-02	United Kingdom
S_501_Y	S	501	ERR5180474	23063	A	T	0,99941	2021-01-02	United Kingdom
S_570_D	S	570	ERR5180474	23271	C	A	1	2021-01-02	United Kingdom
S_614_G	S	614	ERR5180474	23403	A	G	0,999793	2021-01-02	United Kingdom
S_681_H	S	681	ERR5180474	23604	C	A	1	2021-01-02	United Kingdom
S_716_I	S	716	ERR5180474	23709	C	T	1	2021-01-02	United Kingdom
S_922_S	S	922	ERR5180474	24327	T	C	0,0820359	2021-01-02	United Kingdom
S_982_A	S	982	ERR5180474	24506	T	G	0,999487	2021-01-02	United Kingdom
S_1118_H	S	1118	ERR5180474	24914	G	C	0,999789	2021-01-02	United Kingdom
S_1214_G	S	1214	ERR5180474	25202	T	G	0,117647	2021-01-02	United Kingdom
ORF8_27_*	ORF8	27	ERR5180474	27972	C	T	1	2021-01-02	United Kingdom
ORF8_52_I	ORF8	52	ERR5180474	28048	G	T	1	2021-01-02	United Kingdom
ORF8_73_C	ORF8	73	ERR5180474	28111	A	G	0,999909	2021-01-02	United Kingdom
N_3_H	N	3	ERR5180474	28280	G	C	0,999778	2021-01-02	United Kingdom
N_3_V	N	3	ERR5180474	28281	A	T	0,999926	2021-01-02	United Kingdom
N_3_E	N	3	ERR5180474	28282	T	A	0,999777	2021-01-02	United Kingdom
N_203_K	N	203	ERR5180474	28881	G	A	0,997453	2021-01-02	United Kingdom
N_204_R	N	204	ERR5180474	28883	G	C	1	2021-01-02	United Kingdom
N_235_F	N	235	ERR5180474	28977	C	T	1	2021-01-02	United Kingdom
ORF1ab_37_K	ORF1ab	37	ERR5180478	374	G	A	0,999489	2020-12-31	United Kingdom
ORF1ab_224_I	ORF1ab	224	ERR5180478	936	C	T	0,147714	2020-12-31	United Kingdom
ORF1ab_1023_NA	ORF1ab	1023	ERR5180478	3332	A	-TTG	0,103274	2020-12-31	United Kingdom
ORF1ab_1314_NA	ORF1ab	1314	ERR5180478	4207	G	-A	0,137339	2020-12-31	United Kingdom
ORF1ab_1501_L	ORF1ab	1501	ERR5180478	4766	T	C	0,083682	2020-12-31	United Kingdom
ORF1ab_1905_P	ORF1ab	1905	ERR5180478	5978	T	C	0,131579	2020-12-31	United Kingdom
ORF1ab_3060_F	ORF1ab	3060	ERR5180478	9443	C	T	0,145349	2020-12-31	United Kingdom
ORF1ab_3145_M	ORF1ab	3145	ERR5180478	9700	C	G	0,197917	2020-12-31	United Kingdom
ORF1ab_3146_L	ORF1ab	3146	ERR5180478	9701	A	C	0,196751	2020-12-31	United Kingdom
ORF1ab_3623_S	ORF1ab	3623	ERR5180478	11132	G	T	1	2020-12-31	United Kingdom
ORF1ab_4294_Y	ORF1ab	4294	ERR5180478	13146	G	A	0,148325	2020-12-31	United Kingdom
ORF1ab_314_L	ORF1ab	314	ERR5180478	14408	C	T	0,998833	2020-12-31	United Kingdom
ORF1ab_414_V	ORF1ab	414	ERR5180478	14708	C	T	0,32574	2020-12-31	United Kingdom
ORF1ab_522_I	ORF1ab	522	ERR5180478	15032	C	T	0,141304	2020-12-31	United Kingdom
ORF1ab_698_P	ORF1ab	698	ERR5180478	15560	T	C	0,0800755	2020-12-31	United Kingdom
ORF1ab_1393_NA	ORF1ab	1393	ERR5180478	17644	C	-A	0,0937944	2020-12-31	United Kingdom
ORF1ab_2635_L	ORF1ab	2635	ERR5180478	21371	A	T	0,110907	2020-12-31	United Kingdom
S_222_V	S	222	ERR5180478	22227	C	T	1	2020-12-31	United Kingdom
S_244_NA	S	244	ERR5180478	22292	T	-TA	0,241432	2020-12-31	United Kingdom
S_362_L	S	362	ERR5180478	22646	G	C	0,400586	2020-12-31	United Kingdom
S_614_G	S	614	ERR5180478	23403	A	G	0,999861	2020-12-31	United Kingdom
S_663_NA	S	663	ERR5180478	23551	C	-ATACCCATTGGTGCAGGT	0,0614263	2020-12-31	United Kingdom
S_765_C	S	765	ERR5180478	23855	C	T	0,252632	2020-12-31	United Kingdom
S_1209_C	S	1209	ERR5180478	25188	A	G	0,464883	2020-12-31	United Kingdom
S_1214_G	S	1214	ERR5180478	25202	T	G	0,15528	2020-12-31	United Kingdom
ORF3a_113_F	ORF3a	113	ERR5180478	25730	A	T	0,134783	2020-12-31	United Kingdom
E_13_NA	E	13	ERR5180478	26281	A	-TAGT	0,114405	2020-12-31	United Kingdom
M_8_V	M	8	ERR5180478	26544	A	G	0,0883337	2020-12-31	United Kingdom
ORF6_21_I	ORF6	21	ERR5180478	27263	C	T	0,0678423	2020-12-31	United Kingdom
ORF6_21_NA	ORF6	21	ERR5180478	27263	C	-TTTTAAAGTTTCCATTTGGAATCTTGA	0,140255	2020-12-31	United Kingdom
ORF7b_12_NA	ORF7b	12	ERR5180478	27791	C	+T	0,0670984	2020-12-31	United Kingdom
ORF8_5_NA	ORF8	5	ERR5180478	27906	G	-TT	0,0511509	2020-12-31	United Kingdom
N_220_V	N	220	ERR5180478	28932	C	T	1	2020-12-31	United Kingdom
ORF10_30_L	ORF10	30	ERR5180478	29645	G	T	1	2020-12-31	United Kingdom
ORF1ab_1125_C	ORF1ab	1125	ERR5180479	3638	G	T	1	2020-12-31	United Kingdom
ORF1ab_1335_S	ORF1ab	1335	ERR5180479	4269	A	G	1	2020-12-31	United Kingdom
ORF1ab_2181_I	ORF1ab	2181	ERR5180479	6807	C	T	1	2020-12-31	United Kingdom
ORF1ab_2245_NA	ORF1ab	2245	ERR5180479	6998	T	-A	0,0708234	2020-12-31	United Kingdom
ORF1ab_2554_V	ORF1ab	2554	ERR5180479	7926	C	T	1	2020-12-31	United Kingdom
ORF1ab_3216_NA	ORF1ab	3216	ERR5180479	9912	A	-T	0,12095	2020-12-31	United Kingdom
ORF1ab_3603_NA	ORF1ab	3603	ERR5180479	11074	C	+T	0,148436	2020-12-31	United Kingdom
ORF1ab_314_L	ORF1ab	314	ERR5180479	14408	C	T	1	2020-12-31	United Kingdom
ORF1ab_390_T	ORF1ab	390	ERR5180479	14635	G	A	0,189928	2020-12-31	United Kingdom
ORF1ab_569_P	ORF1ab	569	ERR5180479	15172	T	C	0,0626959	2020-12-31	United Kingdom
ORF1ab_2424_P	ORF1ab	2424	ERR5180479	20738	T	C	0,0727273	2020-12-31	United Kingdom
S_222_V	S	222	ERR5180479	22227	C	T	1	2020-12-31	United Kingdom
S_614_G	S	614	ERR5180479	23403	A	G	0,999625	2020-12-31	United Kingdom
S_1214_G	S	1214	ERR5180479	25202	T	G	0,112805	2020-12-31	United Kingdom
N_220_V	N	220	ERR5180479	28932	C	T	1	2020-12-31	United Kingdom
ORF10_30_L	ORF10	30	ERR5180479	29645	G	T	0,999546	2020-12-31	United Kingdom
ORF1ab_1202_R	ORF1ab	1202	ERR5180482	3870	A	G	0,999834	2020-12-31	United Kingdom
ORF1ab_2061_F	ORF1ab	2061	ERR5180482	6446	G	T	0,999642	2020-12-31	United Kingdom
ORF1ab_314_L	ORF1ab	314	ERR5180482	14408	C	T	0,99952	2020-12-31	United Kingdom
S_18_F	S	18	ERR5180482	21614	C	T	0,999594	2020-12-31	United Kingdom
S_222_V	S	222	ERR5180482	22227	C	T	0,999771	2020-12-31	United Kingdom
S_614_G	S	614	ERR5180482	23403	A	G	1	2020-12-31	United Kingdom
S_1214_G	S	1214	ERR5180482	25202	T	G	0,151584	2020-12-31	United Kingdom
ORF7b_5_L	ORF7b	5	ERR5180482	27769	C	T	0,999646	2020-12-31	United Kingdom
N_220_V	N	220	ERR5180482	28932	C	T	0,999808	2020-12-31	United Kingdom
ORF10_30_L	ORF10	30	ERR5180482	29645	G	T	0,999665	2020-12-31	United Kingdom
ORF1ab_1001_I	ORF1ab	1001	ERR5180500	3267	C	T	0,999939	2020-12-14	United Kingdom
ORF1ab_1708_D	ORF1ab	1708	ERR5180500	5388	C	A	1	2020-12-14	United Kingdom
ORF1ab_2230_T	ORF1ab	2230	ERR5180500	6954	T	C	0,999203	2020-12-14	United Kingdom
ORF1ab_3674_NA	ORF1ab	3674	ERR5180500	11287	G	-TCTGGTTTT	0,996106	2020-12-14	United Kingdom
ORF1ab_314_L	ORF1ab	314	ERR5180500	14408	C	T	0,998864	2020-12-14	United Kingdom
S_68_NA	S	68	ERR5180500	21764	A	-TACATG	0,998575	2020-12-14	United Kingdom
S_143_NA	S	143	ERR5180500	21990	T	-TTA	0,998138	2020-12-14	United Kingdom
S_501_Y	S	501	ERR5180500	23063	A	T	1	2020-12-14	United Kingdom
S_570_D	S	570	ERR5180500	23271	C	A	1	2020-12-14	United Kingdom
S_614_G	S	614	ERR5180500	23403	A	G	0,999875	2020-12-14	United Kingdom
S_681_H	S	681	ERR5180500	23604	C	A	1	2020-12-14	United Kingdom
S_716_I	S	716	ERR5180500	23709	C	T	1	2020-12-14	United Kingdom
S_982_A	S	982	ERR5180500	24506	T	G	0,999772	2020-12-14	United Kingdom
S_1118_H	S	1118	ERR5180500	24914	G	C	0,999749	2020-12-14	United Kingdom
S_1214_G	S	1214	ERR5180500	25202	T	G	0,109257	2020-12-14	United Kingdom
ORF8_27_*	ORF8	27	ERR5180500	27972	C	T	1	2020-12-14	United Kingdom
ORF8_52_I	ORF8	52	ERR5180500	28048	G	T	1	2020-12-14	United Kingdom
ORF8_68_*	ORF8	68	ERR5180500	28095	A	T	0,988462	2020-12-14	United Kingdom
ORF8_73_C	ORF8	73	ERR5180500	28111	A	G	0,999939	2020-12-14	United Kingdom
N_3_H	N	3	ERR5180500	28280	G	C	0,999836	2020-12-14	United Kingdom
N_3_V	N	3	ERR5180500	28281	A	T	0,999836	2020-12-14	United Kingdom
N_3_E	N	3	ERR5180500	28282	T	A	0,999507	2020-12-14	United Kingdom
N_203_K	N	203	ERR5180500	28881	G	A	0,998779	2020-12-14	United Kingdom
N_204_R	N	204	ERR5180500	28883	G	C	0,999133	2020-12-14	United Kingdom
N_235_F	N	235	ERR5180500	28977	C	T	0,999657	2020-12-14	United Kingdom
ORF1ab_1001_I	ORF1ab	1001	ERR5180504	3267	C	T	1	2020-12-14	United Kingdom
ORF1ab_2230_T	ORF1ab	2230	ERR5180504	6954	T	C	1	2020-12-14	United Kingdom
ORF1ab_3674_NA	ORF1ab	3674	ERR5180504	11287	G	-TCTGGTTTT	0,999326	2020-12-14	United Kingdom
ORF1ab_4348_R	ORF1ab	4348	ERR5180504	13308	A	G	0,0579037	2020-12-14	United Kingdom
ORF1ab_314_L	ORF1ab	314	ERR5180504	14408	C	T	1	2020-12-14	United Kingdom
ORF1ab_1337_R	ORF1ab	1337	ERR5180504	17477	A	G	0,161137	2020-12-14	United Kingdom
S_68_NA	S	68	ERR5180504	21764	A	-TACATG	1	2020-12-14	United Kingdom
S_143_NA	S	143	ERR5180504	21990	T	-TTA	1	2020-12-14	United Kingdom
S_501_Y	S	501	ERR5180504	23063	A	T	1	2020-12-14	United Kingdom
S_570_D	S	570	ERR5180504	23271	C	A	0,999834	2020-12-14	United Kingdom
S_614_G	S	614	ERR5180504	23403	A	G	0,999619	2020-12-14	United Kingdom
S_681_H	S	681	ERR5180504	23604	C	A	1	2020-12-14	United Kingdom
S_716_I	S	716	ERR5180504	23709	C	T	1	2020-12-14	United Kingdom
S_982_A	S	982	ERR5180504	24506	T	G	1	2020-12-14	United Kingdom
S_1118_H	S	1118	ERR5180504	24914	G	C	1	2020-12-14	United Kingdom
S_1214_G	S	1214	ERR5180504	25202	T	G	0,125781	2020-12-14	United Kingdom
ORF3a_270_I	ORF3a	270	ERR5180504	26201	C	T	0,997935	2020-12-14	United Kingdom
ORF8_73_C	ORF8	73	ERR5180504	28111	A	G	0,999789	2020-12-14	United Kingdom
N_3_H	N	3	ERR5180504	28280	G	C	0,999791	2020-12-14	United Kingdom
N_3_V	N	3	ERR5180504	28281	A	T	0,999895	2020-12-14	United Kingdom
N_3_E	N	3	ERR5180504	28282	T	A	0,99986	2020-12-14	United Kingdom
N_203_K	N	203	ERR5180504	28881	G	A	0,997356	2020-12-14	United Kingdom
N_204_R	N	204	ERR5180504	28883	G	C	1	2020-12-14	United Kingdom
N_235_F	N	235	ERR5180504	28977	C	T	0,999383	2020-12-14	United Kingdom
ORF1ab_903_V	ORF1ab	903	ERR5180506	2973	C	T	0,999171	2020-12-14	United Kingdom
ORF1ab_1001_I	ORF1ab	1001	ERR5180506	3267	C	T	0,999857	2020-12-14	United Kingdom
ORF1ab_1708_D	ORF1ab	1708	ERR5180506	5388	C	A	1	2020-12-14	United Kingdom
ORF1ab_2230_T	ORF1ab	2230	ERR5180506	6954	T	C	0,99957	2020-12-14	United Kingdom
ORF1ab_2780_L	ORF1ab	2780	ERR5180506	8603	T	C	0,998068	2020-12-14	United Kingdom
ORF1ab_3674_NA	ORF1ab	3674	ERR5180506	11287	G	-TCTGGTTTT	0,995857	2020-12-14	United Kingdom
ORF1ab_314_L	ORF1ab	314	ERR5180506	14408	C	T	0,99957	2020-12-14	United Kingdom
ORF1ab_1383_R	ORF1ab	1383	ERR5180506	17615	A	G	1	2020-12-14	United Kingdom
S_68_NA	S	68	ERR5180506	21764	A	-TACATG	0,996019	2020-12-14	United Kingdom
S_143_NA	S	143	ERR5180506	21990	T	-TTA	0,99806	2020-12-14	United Kingdom
S_501_Y	S	501	ERR5180506	23063	A	T	0,999387	2020-12-14	United Kingdom
S_570_D	S	570	ERR5180506	23271	C	A	0,999759	2020-12-14	United Kingdom
S_614_G	S	614	ERR5180506	23403	A	G	0,999836	2020-12-14	United Kingdom
S_681_H	S	681	ERR5180506	23604	C	A	1	2020-12-14	United Kingdom
S_716_I	S	716	ERR5180506	23709	C	T	0,99911	2020-12-14	United Kingdom
S_982_A	S	982	ERR5180506	24506	T	G	0,999731	2020-12-14	United Kingdom
S_1118_H	S	1118	ERR5180506	24914	G	C	0,999948	2020-12-14	United Kingdom
S_1214_G	S	1214	ERR5180506	25202	T	G	0,139755	2020-12-14	United Kingdom
ORF8_27_*	ORF8	27	ERR5180506	27972	C	T	1	2020-12-14	United Kingdom
ORF8_52_I	ORF8	52	ERR5180506	28048	G	T	1	2020-12-14	United Kingdom
ORF8_73_C	ORF8	73	ERR5180506	28111	A	G	0,999888	2020-12-14	United Kingdom
N_3_H	N	3	ERR5180506	28280	G	C	0,999945	2020-12-14	United Kingdom
N_3_V	N	3	ERR5180506	28281	A	T	0,999723	2020-12-14	United Kingdom
N_3_E	N	3	ERR5180506	28282	T	A	0,999861	2020-12-14	United Kingdom
N_203_K	N	203	ERR5180506	28881	G	A	0,998705	2020-12-14	United Kingdom
N_204_R	N	204	ERR5180506	28883	G	C	0,999662	2020-12-14	United Kingdom
N_235_F	N	235	ERR5180506	28977	C	T	0,999555	2020-12-14	United Kingdom
ORF1ab_730_F	ORF1ab	730	ERR5180508	2453	C	T	0,994845	2020-12-14	United Kingdom
ORF1ab_1001_I	ORF1ab	1001	ERR5180508	3267	C	T	1	2020-12-14	United Kingdom
ORF1ab_1088_N	ORF1ab	1088	ERR5180508	3527	G	A	0,998538	2020-12-14	United Kingdom
ORF1ab_2230_T	ORF1ab	2230	ERR5180508	6954	T	C	0,998195	2020-12-14	United Kingdom
ORF1ab_3674_NA	ORF1ab	3674	ERR5180508	11287	G	-TCTGGTTTT	0,999229	2020-12-14	United Kingdom
ORF1ab_314_L	ORF1ab	314	ERR5180508	14408	C	T	0,999619	2020-12-14	United Kingdom
S_68_NA	S	68	ERR5180508	21764	A	-TACATG	1	2020-12-14	United Kingdom
S_143_NA	S	143	ERR5180508	21990	T	-TTA	1	2020-12-14	United Kingdom
S_501_Y	S	501	ERR5180508	23063	A	T	1	2020-12-14	United Kingdom
S_570_D	S	570	ERR5180508	23271	C	A	0,999874	2020-12-14	United Kingdom
S_614_G	S	614	ERR5180508	23403	A	G	0,999828	2020-12-14	United Kingdom
S_681_H	S	681	ERR5180508	23604	C	A	1	2020-12-14	United Kingdom
S_716_I	S	716	ERR5180508	23709	C	T	1	2020-12-14	United Kingdom
S_982_A	S	982	ERR5180508	24506	T	G	1	2020-12-14	United Kingdom
S_1118_H	S	1118	ERR5180508	24914	G	C	0,999811	2020-12-14	United Kingdom
S_1214_G	S	1214	ERR5180508	25202	T	G	0,132271	2020-12-14	United Kingdom
ORF8_73_C	ORF8	73	ERR5180508	28111	A	G	0,999732	2020-12-14	United Kingdom
N_3_H	N	3	ERR5180508	28280	G	C	0,999838	2020-12-14	United Kingdom
N_3_V	N	3	ERR5180508	28281	A	T	0,999919	2020-12-14	United Kingdom
N_3_E	N	3	ERR5180508	28282	T	A	0,999757	2020-12-14	United Kingdom
N_203_K	N	203	ERR5180508	28881	G	A	0,99892	2020-12-14	United Kingdom
N_204_R	N	204	ERR5180508	28883	G	C	0,999824	2020-12-14	United Kingdom
N_235_F	N	235	ERR5180508	28977	C	T	0,99982	2020-12-14	United Kingdom
ORF1ab_1001_I	ORF1ab	1001	ERR5180510	3267	C	T	1	2020-12-14	United Kingdom
ORF1ab_2230_T	ORF1ab	2230	ERR5180510	6954	T	C	1	2020-12-14	United Kingdom
ORF1ab_3674_NA	ORF1ab	3674	ERR5180510	11287	G	-TCTGGTTTT	0,999215	2020-12-14	United Kingdom
ORF1ab_314_L	ORF1ab	314	ERR5180510	14408	C	T	0,99747	2020-12-14	United Kingdom
S_68_NA	S	68	ERR5180510	21764	A	-TACATG	1	2020-12-14	United Kingdom
S_143_NA	S	143	ERR5180510	21990	T	-TTA	0,997567	2020-12-14	United Kingdom
S_501_Y	S	501	ERR5180510	23063	A	T	1	2020-12-14	United Kingdom
S_570_D	S	570	ERR5180510	23271	C	A	0,999726	2020-12-14	United Kingdom
S_614_G	S	614	ERR5180510	23403	A	G	0,999792	2020-12-14	United Kingdom
S_681_H	S	681	ERR5180510	23604	C	A	1	2020-12-14	United Kingdom
S_716_I	S	716	ERR5180510	23709	C	T	1	2020-12-14	United Kingdom
S_982_A	S	982	ERR5180510	24506	T	G	1	2020-12-14	United Kingdom
S_1118_H	S	1118	ERR5180510	24914	G	C	0,999891	2020-12-14	United Kingdom
S_1214_G	S	1214	ERR5180510	25202	T	G	0,0865385	2020-12-14	United Kingdom
ORF7a_122_NA	ORF7a	122	ERR5180510	27759	A	-TTGAAC	1	2020-12-14	United Kingdom
ORF8_73_C	ORF8	73	ERR5180510	28111	A	G	0,99995	2020-12-14	United Kingdom
N_3_H	N	3	ERR5180510	28280	G	C	0,99995	2020-12-14	United Kingdom
N_3_V	N	3	ERR5180510	28281	A	T	0,99995	2020-12-14	United Kingdom
N_3_E	N	3	ERR5180510	28282	T	A	0,999899	2020-12-14	United Kingdom
N_203_K	N	203	ERR5180510	28881	G	A	1	2020-12-14	United Kingdom
N_204_R	N	204	ERR5180510	28883	G	C	1	2020-12-14	United Kingdom
N_235_F	N	235	ERR5180510	28977	C	T	1	2020-12-14	United Kingdom
ORF1ab_1001_I	ORF1ab	1001	ERR5180513	3267	C	T	1	2020-12-14	United Kingdom
ORF1ab_1662_S	ORF1ab	1662	ERR5180513	5250	A	G	0,999022	2020-12-14	United Kingdom
ORF1ab_2230_T	ORF1ab	2230	ERR5180513	6954	T	C	1	2020-12-14	United Kingdom
ORF1ab_3082_I	ORF1ab	3082	ERR5180513	9510	C	T	0,113532	2020-12-14	United Kingdom
ORF1ab_3353_R	ORF1ab	3353	ERR5180513	10323	A	G	1	2020-12-14	United Kingdom
ORF1ab_3674_NA	ORF1ab	3674	ERR5180513	11287	G	-TCTGGTTTT	0,998998	2020-12-14	United Kingdom
ORF1ab_314_L	ORF1ab	314	ERR5180513	14408	C	T	0,999663	2020-12-14	United Kingdom
ORF1ab_2302_M	ORF1ab	2302	ERR5180513	20371	C	A	1	2020-12-14	United Kingdom
S_68_NA	S	68	ERR5180513	21764	A	-TACATG	0,992345	2020-12-14	United Kingdom
S_143_NA	S	143	ERR5180513	21990	T	-TTA	0,997283	2020-12-14	United Kingdom
S_501_Y	S	501	ERR5180513	23063	A	T	1	2020-12-14	United Kingdom
S_570_D	S	570	ERR5180513	23271	C	A	0,999863	2020-12-14	United Kingdom
S_614_G	S	614	ERR5180513	23403	A	G	0,999821	2020-12-14	United Kingdom
S_681_H	S	681	ERR5180513	23604	C	A	1	2020-12-14	United Kingdom
S_716_I	S	716	ERR5180513	23709	C	T	1	2020-12-14	United Kingdom
S_982_A	S	982	ERR5180513	24506	T	G	1	2020-12-14	United Kingdom
S_1118_H	S	1118	ERR5180513	24914	G	C	1	2020-12-14	United Kingdom
S_1214_G	S	1214	ERR5180513	25202	T	G	0,128231	2020-12-14	United Kingdom
ORF8_73_C	ORF8	73	ERR5180513	28111	A	G	0,99915	2020-12-14	United Kingdom
N_3_H	N	3	ERR5180513	28280	G	C	0,99984	2020-12-14	United Kingdom
N_3_V	N	3	ERR5180513	28281	A	T	0,999733	2020-12-14	United Kingdom
N_3_E	N	3	ERR5180513	28282	T	A	0,999733	2020-12-14	United Kingdom
N_203_K	N	203	ERR5180513	28881	G	A	0,998635	2020-12-14	United Kingdom
N_204_R	N	204	ERR5180513	28883	G	C	0,999896	2020-12-14	United Kingdom
N_235_F	N	235	ERR5180513	28977	C	T	1	2020-12-14	United Kingdom
ORF1ab_498_V	ORF1ab	498	ERR5180514	1758	C	T	0,999943	2020-12-14	United Kingdom
ORF1ab_754_D	ORF1ab	754	ERR5180514	2527	G	T	1	2020-12-14	United Kingdom
ORF1ab_816_T	ORF1ab	816	ERR5180514	2712	A	C	0,213922	2020-12-14	United Kingdom
ORF1ab_816_N	ORF1ab	816	ERR5180514	2713	A	C	0,0628834	2020-12-14	United Kingdom
ORF1ab_3244_L	ORF1ab	3244	ERR5180514	9996	C	T	0,997873	2020-12-14	United Kingdom
ORF1ab_314_L	ORF1ab	314	ERR5180514	14408	C	T	0,999664	2020-12-14	United Kingdom
ORF1ab_2063_R	ORF1ab	2063	ERR5180514	19655	A	G	1	2020-12-14	United Kingdom
S_18_F	S	18	ERR5180514	21614	C	T	1	2020-12-14	United Kingdom
S_222_V	S	222	ERR5180514	22227	C	T	0,999593	2020-12-14	United Kingdom
S_614_G	S	614	ERR5180514	23403	A	G	0,999826	2020-12-14	United Kingdom
S_689_G	S	689	ERR5180514	23627	A	G	0,0602273	2020-12-14	United Kingdom
S_1214_G	S	1214	ERR5180514	25202	T	G	0,199287	2020-12-14	United Kingdom
N_16_M	N	16	ERR5180514	28320	C	T	0,537992	2020-12-14	United Kingdom
N_220_V	N	220	ERR5180514	28932	C	T	0,99989	2020-12-14	United Kingdom
ORF10_30_L	ORF10	30	ERR5180514	29645	G	T	1	2020-12-14	United Kingdom
ORF1ab_1001_I	ORF1ab	1001	ERR5180517	3267	C	T	0,999808	2020-12-14	United Kingdom
ORF1ab_2230_T	ORF1ab	2230	ERR5180517	6954	T	C	1	2020-12-14	United Kingdom
ORF1ab_3674_NA	ORF1ab	3674	ERR5180517	11287	G	-TCTGGTTTT	0,998764	2020-12-14	United Kingdom
ORF1ab_3966_R	ORF1ab	3966	ERR5180517	12162	A	G	0,999621	2020-12-14	United Kingdom
ORF1ab_314_L	ORF1ab	314	ERR5180517	14408	C	T	0,999637	2020-12-14	United Kingdom
ORF1ab_997_L	ORF1ab	997	ERR5180517	16457	C	T	1	2020-12-14	United Kingdom
ORF1ab_1383_R	ORF1ab	1383	ERR5180517	17615	A	G	1	2020-12-14	United Kingdom
S_68_NA	S	68	ERR5180517	21764	A	-TACATG	0,996828	2020-12-14	United Kingdom
S_143_NA	S	143	ERR5180517	21990	T	-TTA	0,997667	2020-12-14	United Kingdom
S_501_Y	S	501	ERR5180517	23063	A	T	0,997727	2020-12-14	United Kingdom
S_570_D	S	570	ERR5180517	23271	C	A	0,999618	2020-12-14	United Kingdom
S_614_G	S	614	ERR5180517	23403	A	G	0,999734	2020-12-14	United Kingdom
S_681_H	S	681	ERR5180517	23604	C	A	1	2020-12-14	United Kingdom
S_716_I	S	716	ERR5180517	23709	C	T	0,998985	2020-12-14	United Kingdom
S_982_A	S	982	ERR5180517	24506	T	G	1	2020-12-14	United Kingdom
S_1118_H	S	1118	ERR5180517	24914	G	C	0,999758	2020-12-14	United Kingdom
S_1214_G	S	1214	ERR5180517	25202	T	G	0,13194	2020-12-14	United Kingdom
ORF8_73_C	ORF8	73	ERR5180517	28111	A	G	0,999802	2020-12-14	United Kingdom
N_3_H	N	3	ERR5180517	28280	G	C	0,999808	2020-12-14	United Kingdom
N_3_V	N	3	ERR5180517	28281	A	T	0,999807	2020-12-14	United Kingdom
N_3_E	N	3	ERR5180517	28282	T	A	0,999807	2020-12-14	United Kingdom
N_203_K	N	203	ERR5180517	28881	G	A	0,999378	2020-12-14	United Kingdom
N_204_R	N	204	ERR5180517	28883	G	C	0,999388	2020-12-14	United Kingdom
N_235_F	N	235	ERR5180517	28977	C	T	1	2020-12-14	United Kingdom
ORF1ab_1001_I	ORF1ab	1001	ERR5180520	3267	C	T	1	2020-12-14	United Kingdom
ORF1ab_2230_T	ORF1ab	2230	ERR5180520	6954	T	C	0,999456	2020-12-14	United Kingdom
ORF1ab_3674_NA	ORF1ab	3674	ERR5180520	11287	G	-TCTGGTTTT	0,998757	2020-12-14	United Kingdom
ORF1ab_314_L	ORF1ab	314	ERR5180520	14408	C	T	0,999325	2020-12-14	United Kingdom
S_68_NA	S	68	ERR5180520	21764	A	-TACATG	0,997108	2020-12-14	United Kingdom
S_143_NA	S	143	ERR5180520	21990	T	-TTA	0,999298	2020-12-14	United Kingdom
S_501_Y	S	501	ERR5180520	23063	A	T	1	2020-12-14	United Kingdom
S_570_D	S	570	ERR5180520	23271	C	A	0,99979	2020-12-14	United Kingdom
S_614_G	S	614	ERR5180520	23403	A	G	0,999912	2020-12-14	United Kingdom
S_681_H	S	681	ERR5180520	23604	C	A	1	2020-12-14	United Kingdom
S_716_I	S	716	ERR5180520	23709	C	T	0,999072	2020-12-14	United Kingdom
S_982_A	S	982	ERR5180520	24506	T	G	1	2020-12-14	United Kingdom
S_1118_H	S	1118	ERR5180520	24914	G	C	0,999561	2020-12-14	United Kingdom
S_1214_G	S	1214	ERR5180520	25202	T	G	0,178892	2020-12-14	United Kingdom
M_2_S	M	2	ERR5180520	26526	G	T	1	2020-12-14	United Kingdom
ORF8_73_C	ORF8	73	ERR5180520	28111	A	G	0,999727	2020-12-14	United Kingdom
N_3_H	N	3	ERR5180520	28280	G	C	0,999923	2020-12-14	United Kingdom
N_3_V	N	3	ERR5180520	28281	A	T	0,999923	2020-12-14	United Kingdom
N_3_E	N	3	ERR5180520	28282	T	A	0,999768	2020-12-14	United Kingdom
N_203_K	N	203	ERR5180520	28881	G	A	0,999041	2020-12-14	United Kingdom
N_204_R	N	204	ERR5180520	28883	G	C	1	2020-12-14	United Kingdom
N_235_F	N	235	ERR5180520	28977	C	T	1	2020-12-14	United Kingdom
ORF1ab_48_G	ORF1ab	48	ERR5180522	408	A	G	0,999582	2020-12-14	United Kingdom
ORF1ab_903_V	ORF1ab	903	ERR5180522	2973	C	T	1	2020-12-14	United Kingdom
ORF1ab_1291_I	ORF1ab	1291	ERR5180522	4136	G	A	0,999853	2020-12-14	United Kingdom
ORF1ab_2024_L	ORF1ab	2024	ERR5180522	6336	C	T	1	2020-12-14	United Kingdom
ORF1ab_314_L	ORF1ab	314	ERR5180522	14408	C	T	0,99946	2020-12-14	United Kingdom
ORF1ab_735_D	ORF1ab	735	ERR5180522	15672	G	T	0,999856	2020-12-14	United Kingdom
S_176_F	S	176	ERR5180522	22088	C	T	1	2020-12-14	United Kingdom
S_222_V	S	222	ERR5180522	22227	C	T	1	2020-12-14	United Kingdom
S_614_G	S	614	ERR5180522	23403	A	G	0,999896	2020-12-14	United Kingdom
S_1214_G	S	1214	ERR5180522	25202	T	G	0,179641	2020-12-14	United Kingdom
N_168_Q	N	168	ERR5180522	28776	C	A	1	2020-12-14	United Kingdom
N_220_V	N	220	ERR5180522	28932	C	T	1	2020-12-14	United Kingdom
ORF1ab_1001_I	ORF1ab	1001	ERR5180523	3267	C	T	0,999773	2020-12-14	United Kingdom
ORF1ab_1708_D	ORF1ab	1708	ERR5180523	5388	C	A	1	2020-12-14	United Kingdom
ORF1ab_2230_T	ORF1ab	2230	ERR5180523	6954	T	C	0,999812	2020-12-14	United Kingdom
ORF1ab_3674_NA	ORF1ab	3674	ERR5180523	11287	G	-TCTGGTTTT	0,998243	2020-12-14	United Kingdom
ORF1ab_314_L	ORF1ab	314	ERR5180523	14408	C	T	0,999507	2020-12-14	United Kingdom
S_68_NA	S	68	ERR5180523	21764	A	-TACATG	0,995464	2020-12-14	United Kingdom
S_143_NA	S	143	ERR5180523	21990	T	-TTA	0,998733	2020-12-14	United Kingdom
S_501_Y	S	501	ERR5180523	23063	A	T	0,999371	2020-12-14	United Kingdom
S_570_D	S	570	ERR5180523	23271	C	A	0,999715	2020-12-14	United Kingdom
S_614_G	S	614	ERR5180523	23403	A	G	0,999582	2020-12-14	United Kingdom
S_681_H	S	681	ERR5180523	23604	C	A	0,999427	2020-12-14	United Kingdom
S_716_I	S	716	ERR5180523	23709	C	T	1	2020-12-14	United Kingdom
S_982_A	S	982	ERR5180523	24506	T	G	1	2020-12-14	United Kingdom
S_1118_H	S	1118	ERR5180523	24914	G	C	0,999455	2020-12-14	United Kingdom
S_1214_G	S	1214	ERR5180523	25202	T	G	0,0956396	2020-12-14	United Kingdom
ORF8_27_*	ORF8	27	ERR5180523	27972	C	T	1	2020-12-14	United Kingdom
ORF8_52_I	ORF8	52	ERR5180523	28048	G	T	1	2020-12-14	United Kingdom
ORF8_73_C	ORF8	73	ERR5180523	28111	A	G	0,999649	2020-12-14	United Kingdom
N_3_H	N	3	ERR5180523	28280	G	C	0,999582	2020-12-14	United Kingdom
N_3_V	N	3	ERR5180523	28281	A	T	0,999678	2020-12-14	United Kingdom
N_3_E	N	3	ERR5180523	28282	T	A	0,999711	2020-12-14	United Kingdom
N_203_K	N	203	ERR5180523	28881	G	A	0,998981	2020-12-14	United Kingdom
N_204_R	N	204	ERR5180523	28883	G	C	0,999333	2020-12-14	United Kingdom
N_235_F	N	235	ERR5180523	28977	C	T	0,999914	2020-12-14	United Kingdom
ORF1ab_1001_I	ORF1ab	1001	ERR5180524	3267	C	T	0,999913	2020-12-14	United Kingdom
ORF1ab_1708_D	ORF1ab	1708	ERR5180524	5388	C	A	1	2020-12-14	United Kingdom
ORF1ab_2230_T	ORF1ab	2230	ERR5180524	6954	T	C	0,999694	2020-12-14	United Kingdom
ORF1ab_3674_NA	ORF1ab	3674	ERR5180524	11287	G	-TCTGGTTTT	0,996811	2020-12-14	United Kingdom
ORF1ab_314_L	ORF1ab	314	ERR5180524	14408	C	T	0,999504	2020-12-14	United Kingdom
S_68_NA	S	68	ERR5180524	21764	A	-TACATG	0,996996	2020-12-14	United Kingdom
S_143_NA	S	143	ERR5180524	21990	T	-TTA	0,997278	2020-12-14	United Kingdom
S_501_Y	S	501	ERR5180524	23063	A	T	0,999144	2020-12-14	United Kingdom
S_570_D	S	570	ERR5180524	23271	C	A	0,999945	2020-12-14	United Kingdom
S_614_G	S	614	ERR5180524	23403	A	G	0,999866	2020-12-14	United Kingdom
S_681_H	S	681	ERR5180524	23604	C	A	1	2020-12-14	United Kingdom
S_716_I	S	716	ERR5180524	23709	C	T	0,999745	2020-12-14	United Kingdom
S_982_A	S	982	ERR5180524	24506	T	G	0,999685	2020-12-14	United Kingdom
S_1118_H	S	1118	ERR5180524	24914	G	C	0,999443	2020-12-14	United Kingdom
S_1214_G	S	1214	ERR5180524	25202	T	G	0,117438	2020-12-14	United Kingdom
ORF8_27_*	ORF8	27	ERR5180524	27972	C	T	1	2020-12-14	United Kingdom
ORF8_52_I	ORF8	52	ERR5180524	28048	G	T	0,997561	2020-12-14	United Kingdom
ORF8_73_C	ORF8	73	ERR5180524	28111	A	G	0,999906	2020-12-14	United Kingdom
N_3_H	N	3	ERR5180524	28280	G	C	0,999877	2020-12-14	United Kingdom
N_3_V	N	3	ERR5180524	28281	A	T	0,999661	2020-12-14	United Kingdom
N_3_E	N	3	ERR5180524	28282	T	A	0,999846	2020-12-14	United Kingdom
N_203_K	N	203	ERR5180524	28881	G	A	0,998493	2020-12-14	United Kingdom
N_204_R	N	204	ERR5180524	28883	G	C	0,999922	2020-12-14	United Kingdom
N_235_F	N	235	ERR5180524	28977	C	T	0,999586	2020-12-14	United Kingdom
ORF1ab_1001_I	ORF1ab	1001	ERR5180527	3267	C	T	0,999922	2020-12-14	United Kingdom
ORF1ab_1496_I	ORF1ab	1496	ERR5180527	4752	C	T	1	2020-12-14	United Kingdom
ORF1ab_2103_F	ORF1ab	2103	ERR5180527	6573	C	T	1	2020-12-14	United Kingdom
ORF1ab_2230_T	ORF1ab	2230	ERR5180527	6954	T	C	0,999354	2020-12-14	United Kingdom
ORF1ab_3674_NA	ORF1ab	3674	ERR5180527	11287	G	-TCTGGTTTT	0,997945	2020-12-14	United Kingdom
ORF1ab_314_L	ORF1ab	314	ERR5180527	14408	C	T	0,999508	2020-12-14	United Kingdom
ORF1ab_1383_R	ORF1ab	1383	ERR5180527	17615	A	G	1	2020-12-14	United Kingdom
S_68_NA	S	68	ERR5180527	21764	A	-TACATG	0,996374	2020-12-14	United Kingdom
S_143_NA	S	143	ERR5180527	21990	T	-TTA	0,999288	2020-12-14	United Kingdom
S_255_F	S	255	ERR5180527	22326	C	T	1	2020-12-14	United Kingdom
S_501_Y	S	501	ERR5180527	23063	A	T	0,998865	2020-12-14	United Kingdom
S_570_D	S	570	ERR5180527	23271	C	A	0,999782	2020-12-14	United Kingdom
S_614_G	S	614	ERR5180527	23403	A	G	0,999811	2020-12-14	United Kingdom
S_681_H	S	681	ERR5180527	23604	C	A	1	2020-12-14	United Kingdom
S_716_I	S	716	ERR5180527	23709	C	T	1	2020-12-14	United Kingdom
S_982_A	S	982	ERR5180527	24506	T	G	0,999632	2020-12-14	United Kingdom
S_1118_H	S	1118	ERR5180527	24914	G	C	1	2020-12-14	United Kingdom
S_1214_G	S	1214	ERR5180527	25202	T	G	0,123321	2020-12-14	United Kingdom
ORF8_27_*	ORF8	27	ERR5180527	27972	C	T	1	2020-12-14	United Kingdom
ORF8_52_I	ORF8	52	ERR5180527	28048	G	T	1	2020-12-14	United Kingdom
ORF8_73_C	ORF8	73	ERR5180527	28111	A	G	0,99989	2020-12-14	United Kingdom
N_3_H	N	3	ERR5180527	28280	G	C	0,999758	2020-12-14	United Kingdom
N_3_V	N	3	ERR5180527	28281	A	T	0,99973	2020-12-14	United Kingdom
N_3_E	N	3	ERR5180527	28282	T	A	0,999649	2020-12-14	United Kingdom
N_203_K	N	203	ERR5180527	28881	G	A	0,998763	2020-12-14	United Kingdom
N_204_R	N	204	ERR5180527	28883	G	C	0,999459	2020-12-14	United Kingdom
N_235_F	N	235	ERR5180527	28977	C	T	0,999651	2020-12-14	United Kingdom
ORF1ab_3420_I	ORF1ab	3420	ERR5180531	10523	G	A	1	2020-12-14	United Kingdom
ORF1ab_314_L	ORF1ab	314	ERR5180531	14408	C	T	0,999545	2020-12-14	United Kingdom
ORF1ab_1250_V	ORF1ab	1250	ERR5180531	17215	A	G	0,999726	2020-12-14	United Kingdom
S_222_V	S	222	ERR5180531	22227	C	T	0,999736	2020-12-14	United Kingdom
S_614_G	S	614	ERR5180531	23403	A	G	0,999799	2020-12-14	United Kingdom
S_1214_G	S	1214	ERR5180531	25202	T	G	0,118786	2020-12-14	United Kingdom
N_7_K	N	7	ERR5180531	28292	C	A	0,99925	2020-12-14	United Kingdom
N_13_T	N	13	ERR5180531	28310	C	A	0,999735	2020-12-14	United Kingdom
N_220_V	N	220	ERR5180531	28932	C	T	0,999902	2020-12-14	United Kingdom
ORF10_30_L	ORF10	30	ERR5180531	29645	G	T	0,997222	2020-12-14	United Kingdom
ORF1ab_395_I	ORF1ab	395	ERR5180532	1449	C	T	1	2020-12-14	United Kingdom
ORF1ab_610_L	ORF1ab	610	ERR5180532	2094	C	T	0,999536	2020-12-14	United Kingdom
ORF1ab_1201_H	ORF1ab	1201	ERR5180532	3868	A	T	1	2020-12-14	United Kingdom
ORF1ab_3087_I	ORF1ab	3087	ERR5180532	9526	G	T	0,999673	2020-12-14	United Kingdom
ORF1ab_3164_H	ORF1ab	3164	ERR5180532	9756	G	A	0,999908	2020-12-14	United Kingdom
ORF1ab_3674_NA	ORF1ab	3674	ERR5180532	11287	G	-TCTGGTTTT	0,99585	2020-12-14	United Kingdom
ORF1ab_314_L	ORF1ab	314	ERR5180532	14408	C	T	0,999645	2020-12-14	United Kingdom
ORF1ab_1129_V	ORF1ab	1129	ERR5180532	16853	G	T	1	2020-12-14	United Kingdom
S_138_Y	S	138	ERR5180532	21974	G	T	1	2020-12-14	United Kingdom
S_450_K	S	450	ERR5180532	22912	T	G	1	2020-12-14	United Kingdom
S_614_G	S	614	ERR5180532	23403	A	G	0,999729	2020-12-14	United Kingdom
S_681_R	S	681	ERR5180532	23604	C	G	1	2020-12-14	United Kingdom
S_1214_G	S	1214	ERR5180532	25202	T	G	0,107191	2020-12-14	United Kingdom
M_82_T	M	82	ERR5180532	26767	T	C	1	2020-12-14	United Kingdom
ORF8_1_NA	ORF8	1	ERR5180532	27896	G	-AAATT	1	2020-12-14	United Kingdom
N_202_C	N	202	ERR5180532	28877	A	T	0,999312	2020-12-14	United Kingdom
N_202_T	N	202	ERR5180532	28878	G	C	1	2020-12-14	United Kingdom
N_203_K	N	203	ERR5180532	28881	G	A	0,999534	2020-12-14	United Kingdom
N_204_R	N	204	ERR5180532	28883	G	C	1	2020-12-14	United Kingdom
N_213_I	N	213	ERR5180532	28911	A	T	0,999039	2020-12-14	United Kingdom
N_344_S	N	344	ERR5180532	29303	C	T	0,999806	2020-12-14	United Kingdom
ORF1ab_128_D	ORF1ab	128	ERR5180533	647	A	G	0,196278	2020-12-14	United Kingdom
ORF1ab_1001_I	ORF1ab	1001	ERR5180533	3267	C	T	0,99995	2020-12-14	United Kingdom
ORF1ab_1708_D	ORF1ab	1708	ERR5180533	5388	C	A	1	2020-12-14	United Kingdom
ORF1ab_2230_T	ORF1ab	2230	ERR5180533	6954	T	C	0,999829	2020-12-14	United Kingdom
ORF1ab_3674_NA	ORF1ab	3674	ERR5180533	11287	G	-TCTGGTTTT	0,998393	2020-12-14	United Kingdom
ORF1ab_3972_G	ORF1ab	3972	ERR5180533	12180	A	G	0,210416	2020-12-14	United Kingdom
ORF1ab_314_L	ORF1ab	314	ERR5180533	14408	C	T	0,999586	2020-12-14	United Kingdom
ORF1ab_1383_R	ORF1ab	1383	ERR5180533	17615	A	G	0,999758	2020-12-14	United Kingdom
ORF1ab_1871_G	ORF1ab	1871	ERR5180533	19079	A	G	0,999822	2020-12-14	United Kingdom
S_68_NA	S	68	ERR5180533	21764	A	-TACATG	0,994486	2020-12-14	United Kingdom
S_143_NA	S	143	ERR5180533	21990	T	-TTA	0,997841	2020-12-14	United Kingdom
S_501_Y	S	501	ERR5180533	23063	A	T	0,999627	2020-12-14	United Kingdom
S_570_D	S	570	ERR5180533	23271	C	A	0,999735	2020-12-14	United Kingdom
S_614_G	S	614	ERR5180533	23403	A	G	0,999793	2020-12-14	United Kingdom
S_681_H	S	681	ERR5180533	23604	C	A	1	2020-12-14	United Kingdom
S_716_I	S	716	ERR5180533	23709	C	T	0,999629	2020-12-14	United Kingdom
S_982_A	S	982	ERR5180533	24506	T	G	0,999534	2020-12-14	United Kingdom
S_1118_H	S	1118	ERR5180533	24914	G	C	1	2020-12-14	United Kingdom
S_1214_G	S	1214	ERR5180533	25202	T	G	0,183208	2020-12-14	United Kingdom
ORF3a_22_N	ORF3a	22	ERR5180533	25456	G	A	0,99951	2020-12-14	United Kingdom
ORF3a_90_F	ORF3a	90	ERR5180533	25660	G	T	0,999003	2020-12-14	United Kingdom
ORF3a_99_T	ORF3a	99	ERR5180533	25687	G	A	1	2020-12-14	United Kingdom
ORF8_27_*	ORF8	27	ERR5180533	27972	C	T	1	2020-12-14	United Kingdom
ORF8_52_I	ORF8	52	ERR5180533	28048	G	T	1	2020-12-14	United Kingdom
ORF8_73_C	ORF8	73	ERR5180533	28111	A	G	0,999694	2020-12-14	United Kingdom
N_3_H	N	3	ERR5180533	28280	G	C	0,999851	2020-12-14	United Kingdom
N_3_V	N	3	ERR5180533	28281	A	T	0,999851	2020-12-14	United Kingdom
N_3_E	N	3	ERR5180533	28282	T	A	0,999732	2020-12-14	United Kingdom
N_119_S	N	119	ERR5180533	28628	G	T	0,999695	2020-12-14	United Kingdom
N_203_K	N	203	ERR5180533	28881	G	A	0,998561	2020-12-14	United Kingdom
N_204_R	N	204	ERR5180533	28883	G	C	0,999906	2020-12-14	United Kingdom
N_235_F	N	235	ERR5180533	28977	C	T	0,999709	2020-12-14	United Kingdom
ORF1ab_403_I	ORF1ab	403	ERR5180535	1473	C	T	0,999689	2020-12-14	United Kingdom
ORF1ab_882_I	ORF1ab	882	ERR5180535	2910	C	T	1	2020-12-14	United Kingdom
ORF1ab_999_I	ORF1ab	999	ERR5180535	3261	C	T	0,999842	2020-12-14	United Kingdom
ORF1ab_1143_F	ORF1ab	1143	ERR5180535	3692	G	T	0,0517241	2020-12-14	United Kingdom
ORF1ab_3627_I	ORF1ab	3627	ERR5180535	11146	G	A	0,999807	2020-12-14	United Kingdom
ORF1ab_4285_V	ORF1ab	4285	ERR5180535	13119	C	T	0,999822	2020-12-14	United Kingdom
ORF1ab_314_L	ORF1ab	314	ERR5180535	14408	C	T	0,999351	2020-12-14	United Kingdom
ORF1ab_976_S	ORF1ab	976	ERR5180535	16393	C	T	1	2020-12-14	United Kingdom
ORF1ab_1974_G	ORF1ab	1974	ERR5180535	19387	A	G	1	2020-12-14	United Kingdom
S_614_G	S	614	ERR5180535	23403	A	G	0,999774	2020-12-14	United Kingdom
S_1214_G	S	1214	ERR5180535	25202	T	G	0,113622	2020-12-14	United Kingdom
ORF3a_57_H	ORF3a	57	ERR5180535	25563	G	T	0,999386	2020-12-14	United Kingdom
E_44_F	E	44	ERR5180535	26375	G	T	0,106655	2020-12-14	United Kingdom
N_209_I	N	209	ERR5180535	28899	G	T	0,998336	2020-12-14	United Kingdom
ORF1ab_1001_I	ORF1ab	1001	ERR5180537	3267	C	T	0,999856	2020-12-14	United Kingdom
ORF1ab_1055_A	ORF1ab	1055	ERR5180537	3428	A	G	0,152288	2020-12-14	United Kingdom
ORF1ab_1708_D	ORF1ab	1708	ERR5180537	5388	C	A	1	2020-12-14	United Kingdom
ORF1ab_2230_T	ORF1ab	2230	ERR5180537	6954	T	C	0,998945	2020-12-14	United Kingdom
ORF1ab_3674_NA	ORF1ab	3674	ERR5180537	11287	G	-TCTGGTTTT	0,996412	2020-12-14	United Kingdom
ORF1ab_4375_V	ORF1ab	4375	ERR5180537	13388	A	G	0,999754	2020-12-14	United Kingdom
ORF1ab_314_L	ORF1ab	314	ERR5180537	14408	C	T	0,999541	2020-12-14	United Kingdom
ORF1ab_1383_R	ORF1ab	1383	ERR5180537	17615	A	G	0,99921	2020-12-14	United Kingdom
ORF1ab_1871_G	ORF1ab	1871	ERR5180537	19079	A	G	0,999867	2020-12-14	United Kingdom
S_68_NA	S	68	ERR5180537	21764	A	-TACATG	0,995614	2020-12-14	United Kingdom
S_143_NA	S	143	ERR5180537	21990	T	-TTA	0,996786	2020-12-14	United Kingdom
S_501_Y	S	501	ERR5180537	23063	A	T	0,999439	2020-12-14	United Kingdom
S_570_D	S	570	ERR5180537	23271	C	A	0,999871	2020-12-14	United Kingdom
S_614_G	S	614	ERR5180537	23403	A	G	0,999783	2020-12-14	United Kingdom
S_681_H	S	681	ERR5180537	23604	C	A	1	2020-12-14	United Kingdom
S_716_I	S	716	ERR5180537	23709	C	T	0,999475	2020-12-14	United Kingdom
S_982_A	S	982	ERR5180537	24506	T	G	0,999749	2020-12-14	United Kingdom
S_1118_H	S	1118	ERR5180537	24914	G	C	0,998905	2020-12-14	United Kingdom
S_1214_G	S	1214	ERR5180537	25202	T	G	0,0697723	2020-12-14	United Kingdom
ORF3a_90_F	ORF3a	90	ERR5180537	25660	G	T	0,999774	2020-12-14	United Kingdom
ORF8_27_*	ORF8	27	ERR5180537	27972	C	T	1	2020-12-14	United Kingdom
ORF8_52_I	ORF8	52	ERR5180537	28048	G	T	1	2020-12-14	United Kingdom
ORF8_73_C	ORF8	73	ERR5180537	28111	A	G	0,999826	2020-12-14	United Kingdom
N_3_H	N	3	ERR5180537	28280	G	C	0,999832	2020-12-14	United Kingdom
N_3_V	N	3	ERR5180537	28281	A	T	0,999933	2020-12-14	United Kingdom
N_3_E	N	3	ERR5180537	28282	T	A	0,999831	2020-12-14	United Kingdom
N_203_K	N	203	ERR5180537	28881	G	A	0,997413	2020-12-14	United Kingdom
N_204_R	N	204	ERR5180537	28883	G	C	1	2020-12-14	United Kingdom
N_235_F	N	235	ERR5180537	28977	C	T	0,999648	2020-12-14	United Kingdom
ORF1ab_899_D	ORF1ab	899	ERR5180540	2962	G	T	1	2020-12-14	United Kingdom
ORF1ab_1192_G	ORF1ab	1192	ERR5180540	3840	A	G	0,999757	2020-12-14	United Kingdom
ORF1ab_3623_S	ORF1ab	3623	ERR5180540	11132	G	T	0,999429	2020-12-14	United Kingdom
ORF1ab_3718_F	ORF1ab	3718	ERR5180540	11417	G	T	0,99982	2020-12-14	United Kingdom
ORF1ab_314_L	ORF1ab	314	ERR5180540	14408	C	T	0,999681	2020-12-14	United Kingdom
S_222_V	S	222	ERR5180540	22227	C	T	0,999438	2020-12-14	United Kingdom
S_614_G	S	614	ERR5180540	23403	A	G	0,99983	2020-12-14	United Kingdom
S_1214_G	S	1214	ERR5180540	25202	T	G	0,149859	2020-12-14	United Kingdom
N_220_V	N	220	ERR5180540	28932	C	T	0,999568	2020-12-14	United Kingdom
N_334_I	N	334	ERR5180540	29274	C	T	0,999695	2020-12-14	United Kingdom
ORF10_30_L	ORF10	30	ERR5180540	29645	G	T	1	2020-12-14	United Kingdom
ORF1ab_548_S	ORF1ab	548	ERR5180545	1908	T	C	0,999819	2020-12-14	United Kingdom
ORF1ab_3937_S	ORF1ab	3937	ERR5180545	12075	A	G	0,999119	2020-12-14	United Kingdom
ORF1ab_314_L	ORF1ab	314	ERR5180545	14408	C	T	0,999532	2020-12-14	United Kingdom
ORF1ab_2025_I	ORF1ab	2025	ERR5180545	19542	G	T	1	2020-12-14	United Kingdom
ORF1ab_2117_L	ORF1ab	2117	ERR5180545	19816	G	T	0,999623	2020-12-14	United Kingdom
ORF1ab_2557_R	ORF1ab	2557	ERR5180545	21137	A	G	0,999493	2020-12-14	United Kingdom
S_614_G	S	614	ERR5180545	23403	A	G	0,999849	2020-12-14	United Kingdom
S_681_H	S	681	ERR5180545	23604	C	A	1	2020-12-14	United Kingdom
S_1214_G	S	1214	ERR5180545	25202	T	G	0,183835	2020-12-14	United Kingdom
ORF3a_57_H	ORF3a	57	ERR5180545	25563	G	T	0,999531	2020-12-14	United Kingdom
ORF3a_105_L	ORF3a	105	ERR5180545	25705	T	C	0,999617	2020-12-14	United Kingdom
E_74_Q	E	74	ERR5180545	26465	T	A	0,998998	2020-12-14	United Kingdom
N_198_I	N	198	ERR5180545	28866	C	T	0,997351	2020-12-14	United Kingdom
ORF1ab_1001_I	ORF1ab	1001	ERR5180554	3267	C	T	1	2020-12-14	United Kingdom
ORF1ab_1708_D	ORF1ab	1708	ERR5180554	5388	C	A	1	2020-12-14	United Kingdom
ORF1ab_2230_T	ORF1ab	2230	ERR5180554	6954	T	C	0,999473	2020-12-14	United Kingdom
ORF1ab_3674_NA	ORF1ab	3674	ERR5180554	11287	G	-TCTGGTTTT	0,997443	2020-12-14	United Kingdom
ORF1ab_218_L	ORF1ab	218	ERR5180554	14120	C	T	0,998922	2020-12-14	United Kingdom
ORF1ab_314_L	ORF1ab	314	ERR5180554	14408	C	T	0,999508	2020-12-14	United Kingdom
ORF1ab_1893_F	ORF1ab	1893	ERR5180554	19145	C	T	0,999773	2020-12-14	United Kingdom
S_68_NA	S	68	ERR5180554	21764	A	-TACATG	0,99551	2020-12-14	United Kingdom
S_143_NA	S	143	ERR5180554	21990	T	-TTA	0,997184	2020-12-14	United Kingdom
S_501_Y	S	501	ERR5180554	23063	A	T	1	2020-12-14	United Kingdom
S_570_D	S	570	ERR5180554	23271	C	A	0,999813	2020-12-14	United Kingdom
S_614_G	S	614	ERR5180554	23403	A	G	0,999977	2020-12-14	United Kingdom
S_681_H	S	681	ERR5180554	23604	C	A	1	2020-12-14	United Kingdom
S_716_I	S	716	ERR5180554	23709	C	T	0,999536	2020-12-14	United Kingdom
S_982_A	S	982	ERR5180554	24506	T	G	1	2020-12-14	United Kingdom
S_1118_H	S	1118	ERR5180554	24914	G	C	0,999656	2020-12-14	United Kingdom
S_1214_G	S	1214	ERR5180554	25202	T	G	0,133483	2020-12-14	United Kingdom
ORF8_27_*	ORF8	27	ERR5180554	27972	C	T	1	2020-12-14	United Kingdom
ORF8_52_I	ORF8	52	ERR5180554	28048	G	T	1	2020-12-14	United Kingdom
ORF8_68_*	ORF8	68	ERR5180554	28095	A	T	0,955882	2020-12-14	United Kingdom
ORF8_73_C	ORF8	73	ERR5180554	28111	A	G	0,999742	2020-12-14	United Kingdom
N_3_H	N	3	ERR5180554	28280	G	C	0,999965	2020-12-14	United Kingdom
N_3_V	N	3	ERR5180554	28281	A	T	0,999965	2020-12-14	United Kingdom
N_3_E	N	3	ERR5180554	28282	T	A	0,999823	2020-12-14	United Kingdom
N_203_K	N	203	ERR5180554	28881	G	A	0,998757	2020-12-14	United Kingdom
N_204_R	N	204	ERR5180554	28883	G	C	0,999049	2020-12-14	United Kingdom
N_235_F	N	235	ERR5180554	28977	C	T	1	2020-12-14	United Kingdom
ORF1ab_48_G	ORF1ab	48	ERR5180557	408	A	G	0,998926	2020-12-14	United Kingdom
ORF1ab_903_V	ORF1ab	903	ERR5180557	2973	C	T	1	2020-12-14	United Kingdom
ORF1ab_1291_I	ORF1ab	1291	ERR5180557	4136	G	A	0,999886	2020-12-14	United Kingdom
ORF1ab_2024_L	ORF1ab	2024	ERR5180557	6336	C	T	0,999685	2020-12-14	United Kingdom
ORF1ab_314_L	ORF1ab	314	ERR5180557	14408	C	T	0,999714	2020-12-14	United Kingdom
ORF1ab_735_D	ORF1ab	735	ERR5180557	15672	G	T	0,999714	2020-12-14	United Kingdom
S_176_F	S	176	ERR5180557	22088	C	T	0,999411	2020-12-14	United Kingdom
S_222_V	S	222	ERR5180557	22227	C	T	1	2020-12-14	United Kingdom
S_614_G	S	614	ERR5180557	23403	A	G	0,999897	2020-12-14	United Kingdom
S_1214_G	S	1214	ERR5180557	25202	T	G	0,151548	2020-12-14	United Kingdom
N_168_Q	N	168	ERR5180557	28776	C	A	0,999512	2020-12-14	United Kingdom
N_220_V	N	220	ERR5180557	28932	C	T	0,999679	2020-12-14	United Kingdom
ORF10_30_L	ORF10	30	ERR5180557	29645	G	T	1	2020-12-14	United Kingdom
ORF1ab_2134_H	ORF1ab	2134	ERR5180561	6666	C	A	1	2020-12-15	United Kingdom
ORF1ab_3711_F	ORF1ab	3711	ERR5180561	11396	C	T	0,995816	2020-12-15	United Kingdom
ORF1ab_131_N	ORF1ab	131	ERR5180561	13858	G	A	1	2020-12-15	United Kingdom
ORF1ab_314_L	ORF1ab	314	ERR5180561	14408	C	T	0,999204	2020-12-15	United Kingdom
ORF1ab_1267_G	ORF1ab	1267	ERR5180561	17267	A	G	0,999767	2020-12-15	United Kingdom
S_18_F	S	18	ERR5180561	21614	C	T	1	2020-12-15	United Kingdom
S_222_V	S	222	ERR5180561	22227	C	T	1	2020-12-15	United Kingdom
S_614_G	S	614	ERR5180561	23403	A	G	0,999785	2020-12-15	United Kingdom
S_1214_G	S	1214	ERR5180561	25202	T	G	0,113553	2020-12-15	United Kingdom
S_1219_V	S	1219	ERR5180561	25218	G	T	1	2020-12-15	United Kingdom
N_220_V	N	220	ERR5180561	28932	C	T	1	2020-12-15	United Kingdom
ORF1ab_1001_I	ORF1ab	1001	ERR5180565	3267	C	T	0,999924	2020-12-14	United Kingdom
ORF1ab_1125_C	ORF1ab	1125	ERR5180565	3638	G	T	0,99979	2020-12-14	United Kingdom
ORF1ab_1708_D	ORF1ab	1708	ERR5180565	5388	C	A	1	2020-12-14	United Kingdom
ORF1ab_2230_T	ORF1ab	2230	ERR5180565	6954	T	C	0,99933	2020-12-14	United Kingdom
ORF1ab_3674_NA	ORF1ab	3674	ERR5180565	11287	G	-TCTGGTTTT	0,998533	2020-12-14	United Kingdom
ORF1ab_314_L	ORF1ab	314	ERR5180565	14408	C	T	0,998603	2020-12-14	United Kingdom
S_68_NA	S	68	ERR5180565	21764	A	-TACATG	0,997093	2020-12-14	United Kingdom
S_143_NA	S	143	ERR5180565	21990	T	-TTA	0,998587	2020-12-14	United Kingdom
S_501_Y	S	501	ERR5180565	23063	A	T	0,999626	2020-12-14	United Kingdom
S_570_D	S	570	ERR5180565	23271	C	A	0,999889	2020-12-14	United Kingdom
S_614_G	S	614	ERR5180565	23403	A	G	0,999408	2020-12-14	United Kingdom
S_681_H	S	681	ERR5180565	23604	C	A	1	2020-12-14	United Kingdom
S_716_I	S	716	ERR5180565	23709	C	T	0,999643	2020-12-14	United Kingdom
S_982_A	S	982	ERR5180565	24506	T	G	0,999587	2020-12-14	United Kingdom
S_1118_H	S	1118	ERR5180565	24914	G	C	0,999815	2020-12-14	United Kingdom
S_1214_G	S	1214	ERR5180565	25202	T	G	0,142038	2020-12-14	United Kingdom
ORF3a_270_I	ORF3a	270	ERR5180565	26201	C	T	0,996939	2020-12-14	United Kingdom
M_136_N	M	136	ERR5180565	26929	G	A	0,999868	2020-12-14	United Kingdom
ORF8_27_*	ORF8	27	ERR5180565	27972	C	T	1	2020-12-14	United Kingdom
ORF8_52_I	ORF8	52	ERR5180565	28048	G	T	1	2020-12-14	United Kingdom
ORF8_73_C	ORF8	73	ERR5180565	28111	A	G	0,999769	2020-12-14	United Kingdom
ORF8_120_NA	ORF8	120	ERR5180565	28253	C	-A	0,997341	2020-12-14	United Kingdom
N_3_H	N	3	ERR5180565	28280	G	C	0,999941	2020-12-14	United Kingdom
N_3_V	N	3	ERR5180565	28281	A	T	0,999703	2020-12-14	United Kingdom
N_3_E	N	3	ERR5180565	28282	T	A	0,999523	2020-12-14	United Kingdom
N_203_K	N	203	ERR5180565	28881	G	A	0,99919	2020-12-14	United Kingdom
N_204_R	N	204	ERR5180565	28883	G	C	0,999683	2020-12-14	United Kingdom
N_235_F	N	235	ERR5180565	28977	C	T	0,999836	2020-12-14	United Kingdom
ORF1ab_2204_N	ORF1ab	2204	ERR5180568	6877	G	T	1	2020-12-14	United Kingdom
ORF1ab_3371_S	ORF1ab	3371	ERR5180568	10376	C	T	0,998976	2020-12-14	United Kingdom
ORF1ab_314_L	ORF1ab	314	ERR5180568	14408	C	T	0,999491	2020-12-14	United Kingdom
S_222_V	S	222	ERR5180568	22227	C	T	1	2020-12-14	United Kingdom
S_262_S	S	262	ERR5180568	22346	G	T	0,999764	2020-12-14	United Kingdom
S_272_L	S	272	ERR5180568	22377	C	T	0,999323	2020-12-14	United Kingdom
S_614_G	S	614	ERR5180568	23403	A	G	0,999464	2020-12-14	United Kingdom
S_1214_G	S	1214	ERR5180568	25202	T	G	0,115445	2020-12-14	United Kingdom
ORF8_64_D	ORF8	64	ERR5180568	28085	G	T	0,988806	2020-12-14	United Kingdom
ORF8_67_F	ORF8	67	ERR5180568	28093	C	T	0,992218	2020-12-14	United Kingdom
N_145_Y	N	145	ERR5180568	28706	C	T	0,999625	2020-12-14	United Kingdom
N_220_V	N	220	ERR5180568	28932	C	T	0,999803	2020-12-14	United Kingdom
ORF10_30_L	ORF10	30	ERR5180568	29645	G	T	1	2020-12-14	United Kingdom
ORF1ab_1001_I	ORF1ab	1001	ERR5180572	3267	C	T	1	2020-12-14	United Kingdom
ORF1ab_1708_D	ORF1ab	1708	ERR5180572	5388	C	A	1	2020-12-14	United Kingdom
ORF1ab_2230_T	ORF1ab	2230	ERR5180572	6954	T	C	0,99957	2020-12-14	United Kingdom
ORF1ab_3674_NA	ORF1ab	3674	ERR5180572	11287	G	-TCTGGTTTT	0,999271	2020-12-14	United Kingdom
ORF1ab_314_L	ORF1ab	314	ERR5180572	14408	C	T	0,999469	2020-12-14	United Kingdom
ORF1ab_1383_R	ORF1ab	1383	ERR5180572	17615	A	G	1	2020-12-14	United Kingdom
ORF1ab_1871_G	ORF1ab	1871	ERR5180572	19079	A	G	0,999894	2020-12-14	United Kingdom
S_68_NA	S	68	ERR5180572	21764	A	-TACATG	0,99391	2020-12-14	United Kingdom
S_143_NA	S	143	ERR5180572	21990	T	-TTA	0,998289	2020-12-14	United Kingdom
S_501_Y	S	501	ERR5180572	23063	A	T	0,99912	2020-12-14	United Kingdom
S_570_D	S	570	ERR5180572	23271	C	A	0,99957	2020-12-14	United Kingdom
S_614_G	S	614	ERR5180572	23403	A	G	0,999666	2020-12-14	United Kingdom
S_681_H	S	681	ERR5180572	23604	C	A	0,99979	2020-12-14	United Kingdom
S_716_I	S	716	ERR5180572	23709	C	T	0,999578	2020-12-14	United Kingdom
S_982_A	S	982	ERR5180572	24506	T	G	0,999874	2020-12-14	United Kingdom
S_1118_H	S	1118	ERR5180572	24914	G	C	0,999941	2020-12-14	United Kingdom
ORF8_27_*	ORF8	27	ERR5180572	27972	C	T	1	2020-12-14	United Kingdom
ORF8_52_I	ORF8	52	ERR5180572	28048	G	T	1	2020-12-14	United Kingdom
ORF8_73_C	ORF8	73	ERR5180572	28111	A	G	0,999831	2020-12-14	United Kingdom
N_3_H	N	3	ERR5180572	28280	G	C	0,999907	2020-12-14	United Kingdom
N_3_V	N	3	ERR5180572	28281	A	T	0,999876	2020-12-14	United Kingdom
N_3_E	N	3	ERR5180572	28282	T	A	0,999814	2020-12-14	United Kingdom
N_203_K	N	203	ERR5180572	28881	G	A	0,998654	2020-12-14	United Kingdom
N_204_R	N	204	ERR5180572	28883	G	C	0,999845	2020-12-14	United Kingdom
N_235_F	N	235	ERR5180572	28977	C	T	0,99984	2020-12-14	United Kingdom
ORF1ab_2134_H	ORF1ab	2134	ERR5180582	6666	C	A	0,999645	2020-12-15	United Kingdom
ORF1ab_3711_F	ORF1ab	3711	ERR5180582	11396	C	T	1	2020-12-15	United Kingdom
ORF1ab_131_N	ORF1ab	131	ERR5180582	13858	G	A	1	2020-12-15	United Kingdom
ORF1ab_314_L	ORF1ab	314	ERR5180582	14408	C	T	0,999347	2020-12-15	United Kingdom
ORF1ab_1267_G	ORF1ab	1267	ERR5180582	17267	A	G	0,999522	2020-12-15	United Kingdom
S_18_F	S	18	ERR5180582	21614	C	T	0,999936	2020-12-15	United Kingdom
S_222_V	S	222	ERR5180582	22227	C	T	1	2020-12-15	United Kingdom
S_614_G	S	614	ERR5180582	23403	A	G	0,999851	2020-12-15	United Kingdom
S_1214_G	S	1214	ERR5180582	25202	T	G	0,125418	2020-12-15	United Kingdom
S_1219_V	S	1219	ERR5180582	25218	G	T	1	2020-12-15	United Kingdom
N_220_V	N	220	ERR5180582	28932	C	T	0,999619	2020-12-15	United Kingdom
ORF10_30_L	ORF10	30	ERR5180582	29645	G	T	1	2020-12-15	United Kingdom
ORF1ab_903_V	ORF1ab	903	ERR5180585	2973	C	T	1	2020-12-15	United Kingdom
ORF1ab_314_L	ORF1ab	314	ERR5180585	14408	C	T	0,999406	2020-12-15	United Kingdom
ORF1ab_2263_E	ORF1ab	2263	ERR5180585	20256	T	G	1	2020-12-15	United Kingdom
ORF1ab_2378_L	ORF1ab	2378	ERR5180585	20599	A	C	0,999929	2020-12-15	United Kingdom
S_222_V	S	222	ERR5180585	22227	C	T	1	2020-12-15	United Kingdom
S_614_G	S	614	ERR5180585	23403	A	G	0,999912	2020-12-15	United Kingdom
S_1214_G	S	1214	ERR5180585	25202	T	G	0,144385	2020-12-15	United Kingdom
N_33_I	N	33	ERR5180585	28371	G	T	0,999959	2020-12-15	United Kingdom
N_220_V	N	220	ERR5180585	28932	C	T	0,999062	2020-12-15	United Kingdom
ORF10_30_L	ORF10	30	ERR5180585	29645	G	T	1	2020-12-15	United Kingdom
ORF1ab_1001_I	ORF1ab	1001	ERR5180591	3267	C	T	1	2020-12-14	United Kingdom
ORF1ab_1708_D	ORF1ab	1708	ERR5180591	5388	C	A	1	2020-12-14	United Kingdom
ORF1ab_2230_T	ORF1ab	2230	ERR5180591	6954	T	C	0,999463	2020-12-14	United Kingdom
ORF1ab_3674_NA	ORF1ab	3674	ERR5180591	11287	G	-TCTGGTTTT	0,998918	2020-12-14	United Kingdom
ORF1ab_314_L	ORF1ab	314	ERR5180591	14408	C	T	0,999597	2020-12-14	United Kingdom
S_68_NA	S	68	ERR5180591	21764	A	-TACATG	0,999064	2020-12-14	United Kingdom
S_143_NA	S	143	ERR5180591	21990	T	-TTA	0,996133	2020-12-14	United Kingdom
S_501_Y	S	501	ERR5180591	23063	A	T	0,999461	2020-12-14	United Kingdom
S_570_D	S	570	ERR5180591	23271	C	A	0,999746	2020-12-14	United Kingdom
S_614_G	S	614	ERR5180591	23403	A	G	0,999754	2020-12-14	United Kingdom
S_681_H	S	681	ERR5180591	23604	C	A	1	2020-12-14	United Kingdom
S_716_I	S	716	ERR5180591	23709	C	T	0,999691	2020-12-14	United Kingdom
S_982_A	S	982	ERR5180591	24506	T	G	0,999877	2020-12-14	United Kingdom
S_1118_H	S	1118	ERR5180591	24914	G	C	0,999757	2020-12-14	United Kingdom
S_1214_G	S	1214	ERR5180591	25202	T	G	0,164175	2020-12-14	United Kingdom
ORF8_27_*	ORF8	27	ERR5180591	27972	C	T	1	2020-12-14	United Kingdom
ORF8_52_I	ORF8	52	ERR5180591	28048	G	T	1	2020-12-14	United Kingdom
ORF8_73_C	ORF8	73	ERR5180591	28111	A	G	0,999964	2020-12-14	United Kingdom
N_3_H	N	3	ERR5180591	28280	G	C	0,999825	2020-12-14	United Kingdom
N_3_V	N	3	ERR5180591	28281	A	T	0,999755	2020-12-14	United Kingdom
N_3_E	N	3	ERR5180591	28282	T	A	0,99965	2020-12-14	United Kingdom
N_203_K	N	203	ERR5180591	28881	G	A	0,999075	2020-12-14	United Kingdom
N_204_R	N	204	ERR5180591	28883	G	C	0,999659	2020-12-14	United Kingdom
N_235_F	N	235	ERR5180591	28977	C	T	0,999526	2020-12-14	United Kingdom
ORF1ab_3422_L	ORF1ab	3422	ERR5180595	10529	T	C	1	2020-12-14	United Kingdom
ORF1ab_314_L	ORF1ab	314	ERR5180595	14408	C	T	0,999541	2020-12-14	United Kingdom
S_18_F	S	18	ERR5180595	21614	C	T	1	2020-12-14	United Kingdom
S_222_V	S	222	ERR5180595	22227	C	T	1	2020-12-14	United Kingdom
S_614_G	S	614	ERR5180595	23403	A	G	0,999783	2020-12-14	United Kingdom
S_1214_G	S	1214	ERR5180595	25202	T	G	0,204263	2020-12-14	United Kingdom
N_220_V	N	220	ERR5180595	28932	C	T	0,999029	2020-12-14	United Kingdom
ORF1ab_1001_I	ORF1ab	1001	ERR5180596	3267	C	T	1	2020-12-14	United Kingdom
ORF1ab_2230_T	ORF1ab	2230	ERR5180596	6954	T	C	1	2020-12-14	United Kingdom
ORF1ab_3603_NA	ORF1ab	3603	ERR5180596	11074	C	-T	0,0659812	2020-12-14	United Kingdom
ORF1ab_3674_NA	ORF1ab	3674	ERR5180596	11287	G	-TCTGGTTTT	0,99879	2020-12-14	United Kingdom
ORF1ab_314_L	ORF1ab	314	ERR5180596	14408	C	T	0,999305	2020-12-14	United Kingdom
S_68_NA	S	68	ERR5180596	21764	A	-TACATG	1	2020-12-14	United Kingdom
S_143_NA	S	143	ERR5180596	21990	T	-TTA	0,99688	2020-12-14	United Kingdom
S_501_Y	S	501	ERR5180596	23063	A	T	1	2020-12-14	United Kingdom
S_570_D	S	570	ERR5180596	23271	C	A	0,999867	2020-12-14	United Kingdom
S_614_G	S	614	ERR5180596	23403	A	G	0,999934	2020-12-14	United Kingdom
S_681_H	S	681	ERR5180596	23604	C	A	1	2020-12-14	United Kingdom
S_716_I	S	716	ERR5180596	23709	C	T	1	2020-12-14	United Kingdom
S_982_A	S	982	ERR5180596	24506	T	G	1	2020-12-14	United Kingdom
S_1118_H	S	1118	ERR5180596	24914	G	C	0,999759	2020-12-14	United Kingdom
S_1214_G	S	1214	ERR5180596	25202	T	G	0,118943	2020-12-14	United Kingdom
ORF3a_57_H	ORF3a	57	ERR5180596	25563	G	C	0,999796	2020-12-14	United Kingdom
ORF3a_137_S	ORF3a	137	ERR5180596	25802	A	G	0,0892193	2020-12-14	United Kingdom
ORF8_73_C	ORF8	73	ERR5180596	28111	A	G	0,999719	2020-12-14	United Kingdom
N_3_H	N	3	ERR5180596	28280	G	C	0,99991	2020-12-14	United Kingdom
N_3_V	N	3	ERR5180596	28281	A	T	0,999728	2020-12-14	United Kingdom
N_3_E	N	3	ERR5180596	28282	T	A	0,999365	2020-12-14	United Kingdom
N_203_K	N	203	ERR5180596	28881	G	A	0,99798	2020-12-14	United Kingdom
N_204_R	N	204	ERR5180596	28883	G	C	1	2020-12-14	United Kingdom
N_235_F	N	235	ERR5180596	28977	C	T	1	2020-12-14	United Kingdom
ORF1ab_2181_I	ORF1ab	2181	ERR5180598	6807	C	T	0,999861	2020-12-14	United Kingdom
ORF1ab_2554_V	ORF1ab	2554	ERR5180598	7926	C	T	1	2020-12-14	United Kingdom
ORF1ab_2771_N	ORF1ab	2771	ERR5180598	8578	G	T	1	2020-12-14	United Kingdom
ORF1ab_314_L	ORF1ab	314	ERR5180598	14408	C	T	0,999072	2020-12-14	United Kingdom
ORF1ab_1511_I	ORF1ab	1511	ERR5180598	17999	C	T	1	2020-12-14	United Kingdom
ORF1ab_1658_F	ORF1ab	1658	ERR5180598	18440	C	T	0,999893	2020-12-14	United Kingdom
S_146_Y	S	146	ERR5180598	21998	C	T	0,999889	2020-12-14	United Kingdom
S_222_V	S	222	ERR5180598	22227	C	T	0,999866	2020-12-14	United Kingdom
S_614_G	S	614	ERR5180598	23403	A	G	0,99972	2020-12-14	United Kingdom
S_1214_G	S	1214	ERR5180598	25202	T	G	0,151095	2020-12-14	United Kingdom
N_220_V	N	220	ERR5180598	28932	C	T	0,999448	2020-12-14	United Kingdom
ORF10_30_L	ORF10	30	ERR5180598	29645	G	T	1	2020-12-14	United Kingdom
ORF1ab_1001_I	ORF1ab	1001	ERR5180601	3267	C	T	0,999845	2020-12-14	United Kingdom
ORF1ab_2230_T	ORF1ab	2230	ERR5180601	6954	T	C	0,999122	2020-12-14	United Kingdom
ORF1ab_3504_L	ORF1ab	3504	ERR5180601	10776	C	T	0,909091	2020-12-14	United Kingdom
ORF1ab_3674_NA	ORF1ab	3674	ERR5180601	11287	G	-TCTGGTTTT	0,999388	2020-12-14	United Kingdom
ORF1ab_314_L	ORF1ab	314	ERR5180601	14408	C	T	0,999866	2020-12-14	United Kingdom
S_68_NA	S	68	ERR5180601	21764	A	-TACATG	0,994215	2020-12-14	United Kingdom
S_143_NA	S	143	ERR5180601	21990	T	-TTA	0,997877	2020-12-14	United Kingdom
S_501_Y	S	501	ERR5180601	23063	A	T	1	2020-12-14	United Kingdom
S_570_D	S	570	ERR5180601	23271	C	A	0,999935	2020-12-14	United Kingdom
S_614_G	S	614	ERR5180601	23403	A	G	0,999904	2020-12-14	United Kingdom
S_681_H	S	681	ERR5180601	23604	C	A	1	2020-12-14	United Kingdom
S_716_I	S	716	ERR5180601	23709	C	T	1	2020-12-14	United Kingdom
S_982_A	S	982	ERR5180601	24506	T	G	1	2020-12-14	United Kingdom
S_1118_H	S	1118	ERR5180601	24914	G	C	1	2020-12-14	United Kingdom
S_1214_G	S	1214	ERR5180601	25202	T	G	0,158368	2020-12-14	United Kingdom
ORF8_73_C	ORF8	73	ERR5180601	28111	A	G	0,999775	2020-12-14	United Kingdom
N_3_H	N	3	ERR5180601	28280	G	C	1	2020-12-14	United Kingdom
N_3_V	N	3	ERR5180601	28281	A	T	0,999738	2020-12-14	United Kingdom
N_3_E	N	3	ERR5180601	28282	T	A	0,999825	2020-12-14	United Kingdom
N_203_K	N	203	ERR5180601	28881	G	A	0,999331	2020-12-14	United Kingdom
N_204_R	N	204	ERR5180601	28883	G	C	1	2020-12-14	United Kingdom
N_235_F	N	235	ERR5180601	28977	C	T	0,999329	2020-12-14	United Kingdom
ORF1ab_498_V	ORF1ab	498	ERR5180602	1758	C	T	1	2020-12-14	United Kingdom
ORF1ab_926_S	ORF1ab	926	ERR5180602	3041	C	T	1	2020-12-14	United Kingdom
ORF1ab_3261_NA	ORF1ab	3261	ERR5180602	10046	G	-TTTTGCAGAGTGGT	0,0582363	2020-12-14	United Kingdom
ORF1ab_314_L	ORF1ab	314	ERR5180602	14408	C	T	0,999748	2020-12-14	United Kingdom
ORF1ab_2063_R	ORF1ab	2063	ERR5180602	19655	A	G	0,998883	2020-12-14	United Kingdom
S_18_F	S	18	ERR5180602	21614	C	T	1	2020-12-14	United Kingdom
S_222_V	S	222	ERR5180602	22227	C	T	1	2020-12-14	United Kingdom
S_614_G	S	614	ERR5180602	23403	A	G	0,99972	2020-12-14	United Kingdom
S_1214_G	S	1214	ERR5180602	25202	T	G	0,134409	2020-12-14	United Kingdom
N_220_V	N	220	ERR5180602	28932	C	T	1	2020-12-14	United Kingdom
ORF1ab_1001_I	ORF1ab	1001	ERR5180604	3267	C	T	0,999794	2020-12-14	United Kingdom
ORF1ab_1708_D	ORF1ab	1708	ERR5180604	5388	C	A	0,981308	2020-12-14	United Kingdom
ORF1ab_2230_T	ORF1ab	2230	ERR5180604	6954	T	C	0,999338	2020-12-14	United Kingdom
ORF1ab_3674_NA	ORF1ab	3674	ERR5180604	11287	G	-TCTGGTTTT	0,993967	2020-12-14	United Kingdom
ORF1ab_314_L	ORF1ab	314	ERR5180604	14408	C	T	1	2020-12-14	United Kingdom
S_68_NA	S	68	ERR5180604	21764	A	-TACATG	0,986564	2020-12-14	United Kingdom
S_143_NA	S	143	ERR5180604	21990	T	-TTA	0,993766	2020-12-14	United Kingdom
S_501_Y	S	501	ERR5180604	23063	A	T	0,970082	2020-12-14	United Kingdom
S_570_D	S	570	ERR5180604	23271	C	A	0,993407	2020-12-14	United Kingdom
S_614_G	S	614	ERR5180604	23403	A	G	0,999835	2020-12-14	United Kingdom
S_681_H	S	681	ERR5180604	23604	C	A	0,988223	2020-12-14	United Kingdom
S_716_I	S	716	ERR5180604	23709	C	T	0,988197	2020-12-14	United Kingdom
S_982_A	S	982	ERR5180604	24506	T	G	0,987622	2020-12-14	United Kingdom
S_1118_H	S	1118	ERR5180604	24914	G	C	0,990414	2020-12-14	United Kingdom
S_1214_G	S	1214	ERR5180604	25202	T	G	0,191035	2020-12-14	United Kingdom
M_2_S	M	2	ERR5180604	26526	G	T	0,997699	2020-12-14	United Kingdom
ORF8_73_C	ORF8	73	ERR5180604	28111	A	G	0,989025	2020-12-14	United Kingdom
N_3_H	N	3	ERR5180604	28280	G	C	0,988968	2020-12-14	United Kingdom
N_3_V	N	3	ERR5180604	28281	A	T	0,988795	2020-12-14	United Kingdom
N_3_E	N	3	ERR5180604	28282	T	A	0,988686	2020-12-14	United Kingdom
N_203_K	N	203	ERR5180604	28881	G	A	0,981641	2020-12-14	United Kingdom
N_204_R	N	204	ERR5180604	28883	G	C	0,984599	2020-12-14	United Kingdom
N_235_F	N	235	ERR5180604	28977	C	T	0,985413	2020-12-14	United Kingdom
ORF1ab_877_N	ORF1ab	877	ERR5180611	2894	G	A	1	2020-12-14	United Kingdom
ORF1ab_314_L	ORF1ab	314	ERR5180611	14408	C	T	0,999489	2020-12-14	United Kingdom
S_18_F	S	18	ERR5180611	21614	C	T	0,999909	2020-12-14	United Kingdom
S_222_V	S	222	ERR5180611	22227	C	T	0,99981	2020-12-14	United Kingdom
S_614_G	S	614	ERR5180611	23403	A	G	0,999939	2020-12-14	United Kingdom
S_1214_G	S	1214	ERR5180611	25202	T	G	0,164934	2020-12-14	United Kingdom
ORF3a_89_I	ORF3a	89	ERR5180611	25658	C	T	0,998591	2020-12-14	United Kingdom
ORF8_120_V	ORF8	120	ERR5180611	28251	T	G	0,998685	2020-12-14	United Kingdom
ORF8_121_L	ORF8	121	ERR5180611	28254	A	C	0,999557	2020-12-14	United Kingdom
N_220_V	N	220	ERR5180611	28932	C	T	0,999844	2020-12-14	United Kingdom
ORF10_30_L	ORF10	30	ERR5180611	29645	G	T	1	2020-12-14	United Kingdom
ORF1ab_1001_I	ORF1ab	1001	ERR5180621	3267	C	T	0,996956	2020-12-14	United Kingdom
ORF1ab_1708_D	ORF1ab	1708	ERR5180621	5388	C	A	1	2020-12-14	United Kingdom
ORF1ab_2230_T	ORF1ab	2230	ERR5180621	6954	T	C	0,998994	2020-12-14	United Kingdom
ORF1ab_3423_F	ORF1ab	3423	ERR5180621	10533	G	T	1	2020-12-14	United Kingdom
ORF1ab_3674_NA	ORF1ab	3674	ERR5180621	11287	G	-TCTGGTTTT	0,999516	2020-12-14	United Kingdom
ORF1ab_314_L	ORF1ab	314	ERR5180621	14408	C	T	0,999485	2020-12-14	United Kingdom
S_68_NA	S	68	ERR5180621	21764	A	-TACATG	0,997562	2020-12-14	United Kingdom
S_143_NA	S	143	ERR5180621	21990	T	-TTA	0,997911	2020-12-14	United Kingdom
S_501_Y	S	501	ERR5180621	23063	A	T	0,999217	2020-12-14	United Kingdom
S_570_D	S	570	ERR5180621	23271	C	A	0,999846	2020-12-14	United Kingdom
S_614_G	S	614	ERR5180621	23403	A	G	0,99988	2020-12-14	United Kingdom
S_681_H	S	681	ERR5180621	23604	C	A	0,999552	2020-12-14	United Kingdom
S_716_I	S	716	ERR5180621	23709	C	T	1	2020-12-14	United Kingdom
S_982_A	S	982	ERR5180621	24506	T	G	1	2020-12-14	United Kingdom
S_1118_H	S	1118	ERR5180621	24914	G	C	0,999842	2020-12-14	United Kingdom
S_1214_G	S	1214	ERR5180621	25202	T	G	0,14347	2020-12-14	United Kingdom
ORF8_27_*	ORF8	27	ERR5180621	27972	C	T	1	2020-12-14	United Kingdom
ORF8_52_I	ORF8	52	ERR5180621	28048	G	T	1	2020-12-14	United Kingdom
ORF8_73_C	ORF8	73	ERR5180621	28111	A	G	0,99979	2020-12-14	United Kingdom
N_3_H	N	3	ERR5180621	28280	G	C	0,999598	2020-12-14	United Kingdom
N_3_V	N	3	ERR5180621	28281	A	T	0,999752	2020-12-14	United Kingdom
N_3_E	N	3	ERR5180621	28282	T	A	0,999721	2020-12-14	United Kingdom
N_203_K	N	203	ERR5180621	28881	G	A	0,998619	2020-12-14	United Kingdom
N_204_R	N	204	ERR5180621	28883	G	C	0,999791	2020-12-14	United Kingdom
N_235_F	N	235	ERR5180621	28977	C	T	0,999566	2020-12-14	United Kingdom
ORF1ab_2541_M	ORF1ab	2541	ERR5180622	7888	A	G	0,996165	2020-12-14	United Kingdom
ORF1ab_314_L	ORF1ab	314	ERR5180622	14408	C	T	0,999518	2020-12-14	United Kingdom
S_18_F	S	18	ERR5180622	21614	C	T	1	2020-12-14	United Kingdom
S_222_V	S	222	ERR5180622	22227	C	T	1	2020-12-14	United Kingdom
S_614_G	S	614	ERR5180622	23403	A	G	0,999609	2020-12-14	United Kingdom
S_1214_G	S	1214	ERR5180622	25202	T	G	0,137011	2020-12-14	United Kingdom
ORF3a_126_M	ORF3a	126	ERR5180622	25769	G	T	0,207792	2020-12-14	United Kingdom
N_220_V	N	220	ERR5180622	28932	C	T	1	2020-12-14	United Kingdom
ORF1ab_233_G	ORF1ab	233	ERR5180623	963	A	G	1	2020-12-14	United Kingdom
ORF1ab_1803_S	ORF1ab	1803	ERR5180623	5672	C	T	0,853571	2020-12-14	United Kingdom
ORF1ab_3655_I	ORF1ab	3655	ERR5180623	11230	G	T	0,999761	2020-12-14	United Kingdom
ORF1ab_3667_F	ORF1ab	3667	ERR5180623	11266	G	T	0,999922	2020-12-14	United Kingdom
ORF1ab_3752_I	ORF1ab	3752	ERR5180623	11521	G	T	1	2020-12-14	United Kingdom
S_157_L	S	157	ERR5180623	22033	C	A	1	2020-12-14	United Kingdom
S_367_F	S	367	ERR5180623	22661	G	T	0,999643	2020-12-14	United Kingdom
S_613_H	S	613	ERR5180623	23401	G	T	0,999626	2020-12-14	United Kingdom
S_681_R	S	681	ERR5180623	23604	C	G	1	2020-12-14	United Kingdom
S_1214_G	S	1214	ERR5180623	25202	T	G	0,131313	2020-12-14	United Kingdom
ORF8_92_K	ORF8	92	ERR5180623	28167	G	A	0,99991	2020-12-14	United Kingdom
N_202_N	N	202	ERR5180623	28878	G	A	0,995724	2020-12-14	United Kingdom
N_203_K	N	203	ERR5180623	28881	G	A	0,998937	2020-12-14	United Kingdom
ORF1ab_1001_I	ORF1ab	1001	ERR5180625	3267	C	T	0,999736	2020-12-14	United Kingdom
ORF1ab_2230_T	ORF1ab	2230	ERR5180625	6954	T	C	0,999681	2020-12-14	United Kingdom
ORF1ab_3674_NA	ORF1ab	3674	ERR5180625	11287	G	-TCTGGTTTT	0,99924	2020-12-14	United Kingdom
ORF1ab_314_L	ORF1ab	314	ERR5180625	14408	C	T	0,999547	2020-12-14	United Kingdom
S_68_NA	S	68	ERR5180625	21764	A	-TACATG	0,996837	2020-12-14	United Kingdom
S_143_NA	S	143	ERR5180625	21990	T	-TTA	0,998473	2020-12-14	United Kingdom
S_501_Y	S	501	ERR5180625	23063	A	T	0,999409	2020-12-14	United Kingdom
S_570_D	S	570	ERR5180625	23271	C	A	0,999937	2020-12-14	United Kingdom
S_614_G	S	614	ERR5180625	23403	A	G	0,999814	2020-12-14	United Kingdom
S_681_H	S	681	ERR5180625	23604	C	A	1	2020-12-14	United Kingdom
S_716_I	S	716	ERR5180625	23709	C	T	1	2020-12-14	United Kingdom
S_982_A	S	982	ERR5180625	24506	T	G	0,999713	2020-12-14	United Kingdom
S_1118_H	S	1118	ERR5180625	24914	G	C	0,999855	2020-12-14	United Kingdom
S_1214_G	S	1214	ERR5180625	25202	T	G	0,192498	2020-12-14	United Kingdom
ORF8_73_C	ORF8	73	ERR5180625	28111	A	G	0,999878	2020-12-14	United Kingdom
N_3_H	N	3	ERR5180625	28280	G	C	0,99996	2020-12-14	United Kingdom
N_3_V	N	3	ERR5180625	28281	A	T	0,999838	2020-12-14	United Kingdom
N_3_E	N	3	ERR5180625	28282	T	A	0,999716	2020-12-14	United Kingdom
N_203_K	N	203	ERR5180625	28881	G	A	0,997401	2020-12-14	United Kingdom
N_204_R	N	204	ERR5180625	28883	G	C	1	2020-12-14	United Kingdom
N_235_F	N	235	ERR5180625	28977	C	T	1	2020-12-14	United Kingdom
ORF1ab_3422_L	ORF1ab	3422	ERR5180628	10529	T	C	0,999731	2020-12-14	United Kingdom
ORF1ab_314_L	ORF1ab	314	ERR5180628	14408	C	T	0,998921	2020-12-14	United Kingdom
S_18_F	S	18	ERR5180628	21614	C	T	0,99992	2020-12-14	United Kingdom
S_222_V	S	222	ERR5180628	22227	C	T	0,999383	2020-12-14	United Kingdom
S_614_G	S	614	ERR5180628	23403	A	G	0,999913	2020-12-14	United Kingdom
S_1214_G	S	1214	ERR5180628	25202	T	G	0,0846873	2020-12-14	United Kingdom
ORF7b_31_L	ORF7b	31	ERR5180628	27847	C	T	0,998624	2020-12-14	United Kingdom
N_220_V	N	220	ERR5180628	28932	C	T	1	2020-12-14	United Kingdom
ORF10_30_L	ORF10	30	ERR5180628	29645	G	T	1	2020-12-14	United Kingdom
ORF1ab_1001_I	ORF1ab	1001	ERR5180629	3267	C	T	1	2020-12-14	United Kingdom
ORF1ab_1904_T	ORF1ab	1904	ERR5180629	5976	A	C	0,0526316	2020-12-14	United Kingdom
ORF1ab_2230_T	ORF1ab	2230	ERR5180629	6954	T	C	0,998361	2020-12-14	United Kingdom
ORF1ab_3674_NA	ORF1ab	3674	ERR5180629	11287	G	-TCTGGTTTT	0,998797	2020-12-14	United Kingdom
ORF1ab_314_L	ORF1ab	314	ERR5180629	14408	C	T	0,999501	2020-12-14	United Kingdom
S_68_NA	S	68	ERR5180629	21764	A	-TACATG	1	2020-12-14	United Kingdom
S_143_NA	S	143	ERR5180629	21990	T	-TTA	0,995726	2020-12-14	United Kingdom
S_501_Y	S	501	ERR5180629	23063	A	T	1	2020-12-14	United Kingdom
S_570_D	S	570	ERR5180629	23271	C	A	1	2020-12-14	United Kingdom
S_614_G	S	614	ERR5180629	23403	A	G	0,999814	2020-12-14	United Kingdom
S_681_H	S	681	ERR5180629	23604	C	A	1	2020-12-14	United Kingdom
S_716_I	S	716	ERR5180629	23709	C	T	1	2020-12-14	United Kingdom
S_982_A	S	982	ERR5180629	24506	T	G	1	2020-12-14	United Kingdom
S_1118_H	S	1118	ERR5180629	24914	G	C	1	2020-12-14	United Kingdom
S_1214_G	S	1214	ERR5180629	25202	T	G	0,174807	2020-12-14	United Kingdom
ORF8_73_C	ORF8	73	ERR5180629	28111	A	G	0,999762	2020-12-14	United Kingdom
N_3_H	N	3	ERR5180629	28280	G	C	0,999843	2020-12-14	United Kingdom
N_3_V	N	3	ERR5180629	28281	A	T	0,999921	2020-12-14	United Kingdom
N_3_E	N	3	ERR5180629	28282	T	A	0,999607	2020-12-14	United Kingdom
N_203_K	N	203	ERR5180629	28881	G	A	1	2020-12-14	United Kingdom
N_204_R	N	204	ERR5180629	28883	G	C	1	2020-12-14	United Kingdom
N_235_F	N	235	ERR5180629	28977	C	T	1	2020-12-14	United Kingdom
ORF1ab_1566_M	ORF1ab	1566	ERR5180631	4962	G	T	0,999513	2020-12-14	United Kingdom
ORF1ab_314_L	ORF1ab	314	ERR5180631	14408	C	T	0,998624	2020-12-14	United Kingdom
ORF1ab_1848_E	ORF1ab	1848	ERR5180631	19011	C	A	0,999835	2020-12-14	United Kingdom
S_18_F	S	18	ERR5180631	21614	C	T	0,999648	2020-12-14	United Kingdom
S_222_V	S	222	ERR5180631	22227	C	T	0,999836	2020-12-14	United Kingdom
S_614_G	S	614	ERR5180631	23403	A	G	0,999921	2020-12-14	United Kingdom
S_1214_G	S	1214	ERR5180631	25202	T	G	0,163373	2020-12-14	United Kingdom
ORF3a_114_V	ORF3a	114	ERR5180631	25732	T	G	0,999841	2020-12-14	United Kingdom
ORF3a_122_G	ORF3a	122	ERR5180631	25756	A	G	0,999799	2020-12-14	United Kingdom
E_5_I	E	5	ERR5180631	26257	G	A	0,999773	2020-12-14	United Kingdom
ORF7b_5_L	ORF7b	5	ERR5180631	27769	C	T	1	2020-12-14	United Kingdom
N_220_V	N	220	ERR5180631	28932	C	T	0,999506	2020-12-14	United Kingdom
ORF10_30_L	ORF10	30	ERR5180631	29645	G	T	0,999503	2020-12-14	United Kingdom
ORF1ab_1001_I	ORF1ab	1001	ERR5180632	3267	C	T	1	2020-12-14	United Kingdom
ORF1ab_1662_S	ORF1ab	1662	ERR5180632	5250	A	G	0,9992	2020-12-14	United Kingdom
ORF1ab_2230_T	ORF1ab	2230	ERR5180632	6954	T	C	1	2020-12-14	United Kingdom
ORF1ab_3603_NA	ORF1ab	3603	ERR5180632	11074	C	+T	0,0647313	2020-12-14	United Kingdom
ORF1ab_3674_NA	ORF1ab	3674	ERR5180632	11287	G	-TCTGGTTTT	0,999105	2020-12-14	United Kingdom
ORF1ab_314_L	ORF1ab	314	ERR5180632	14408	C	T	0,999818	2020-12-14	United Kingdom
S_68_NA	S	68	ERR5180632	21764	A	-TACATG	0,998943	2020-12-14	United Kingdom
S_143_NA	S	143	ERR5180632	21990	T	-TTA	0,997872	2020-12-14	United Kingdom
S_501_Y	S	501	ERR5180632	23063	A	T	1	2020-12-14	United Kingdom
S_570_D	S	570	ERR5180632	23271	C	A	0,999835	2020-12-14	United Kingdom
S_614_G	S	614	ERR5180632	23403	A	G	0,999959	2020-12-14	United Kingdom
S_681_H	S	681	ERR5180632	23604	C	A	1	2020-12-14	United Kingdom
S_716_I	S	716	ERR5180632	23709	C	T	1	2020-12-14	United Kingdom
S_982_A	S	982	ERR5180632	24506	T	G	1	2020-12-14	United Kingdom
S_1118_H	S	1118	ERR5180632	24914	G	C	0,99991	2020-12-14	United Kingdom
S_1214_G	S	1214	ERR5180632	25202	T	G	0,134052	2020-12-14	United Kingdom
ORF8_73_C	ORF8	73	ERR5180632	28111	A	G	0,999665	2020-12-14	United Kingdom
N_3_H	N	3	ERR5180632	28280	G	C	0,999935	2020-12-14	United Kingdom
N_3_V	N	3	ERR5180632	28281	A	T	0,99987	2020-12-14	United Kingdom
N_3_E	N	3	ERR5180632	28282	T	A	0,999739	2020-12-14	United Kingdom
N_203_K	N	203	ERR5180632	28881	G	A	1	2020-12-14	United Kingdom
N_204_R	N	204	ERR5180632	28883	G	C	1	2020-12-14	United Kingdom
N_235_F	N	235	ERR5180632	28977	C	T	1	2020-12-14	United Kingdom
ORF1ab_1001_I	ORF1ab	1001	ERR5180633	3267	C	T	0,999933	2020-12-14	United Kingdom
ORF1ab_1708_D	ORF1ab	1708	ERR5180633	5388	C	A	1	2020-12-14	United Kingdom
ORF1ab_2230_T	ORF1ab	2230	ERR5180633	6954	T	C	0,998822	2020-12-14	United Kingdom
ORF1ab_3674_NA	ORF1ab	3674	ERR5180633	11287	G	-TCTGGTTTT	0,997934	2020-12-14	United Kingdom
ORF1ab_314_L	ORF1ab	314	ERR5180633	14408	C	T	0,999485	2020-12-14	United Kingdom
S_68_NA	S	68	ERR5180633	21764	A	-TACATG	0,994648	2020-12-14	United Kingdom
S_143_NA	S	143	ERR5180633	21990	T	-TTA	0,997706	2020-12-14	United Kingdom
S_501_Y	S	501	ERR5180633	23063	A	T	0,999289	2020-12-14	United Kingdom
S_570_D	S	570	ERR5180633	23271	C	A	0,999845	2020-12-14	United Kingdom
S_614_G	S	614	ERR5180633	23403	A	G	0,999771	2020-12-14	United Kingdom
S_681_H	S	681	ERR5180633	23604	C	A	1	2020-12-14	United Kingdom
S_716_I	S	716	ERR5180633	23709	C	T	0,999508	2020-12-14	United Kingdom
S_982_A	S	982	ERR5180633	24506	T	G	0,999861	2020-12-14	United Kingdom
S_1118_H	S	1118	ERR5180633	24914	G	C	0,99995	2020-12-14	United Kingdom
S_1214_G	S	1214	ERR5180633	25202	T	G	0,133867	2020-12-14	United Kingdom
ORF8_27_*	ORF8	27	ERR5180633	27972	C	T	1	2020-12-14	United Kingdom
ORF8_52_I	ORF8	52	ERR5180633	28048	G	T	1	2020-12-14	United Kingdom
ORF8_73_C	ORF8	73	ERR5180633	28111	A	G	0,999776	2020-12-14	United Kingdom
N_3_H	N	3	ERR5180633	28280	G	C	0,99974	2020-12-14	United Kingdom
N_3_V	N	3	ERR5180633	28281	A	T	1	2020-12-14	United Kingdom
N_3_E	N	3	ERR5180633	28282	T	A	0,999805	2020-12-14	United Kingdom
N_67_L	N	67	ERR5180633	28473	C	T	1	2020-12-14	United Kingdom
N_203_K	N	203	ERR5180633	28881	G	A	0,997927	2020-12-14	United Kingdom
N_204_R	N	204	ERR5180633	28883	G	C	0,999548	2020-12-14	United Kingdom
N_235_F	N	235	ERR5180633	28977	C	T	0,99954	2020-12-14	United Kingdom
ORF1ab_1001_I	ORF1ab	1001	ERR5180634	3267	C	T	1	2020-12-14	United Kingdom
ORF1ab_1662_S	ORF1ab	1662	ERR5180634	5250	A	G	1	2020-12-14	United Kingdom
ORF1ab_1708_D	ORF1ab	1708	ERR5180634	5388	C	A	1	2020-12-14	United Kingdom
ORF1ab_2230_T	ORF1ab	2230	ERR5180634	6954	T	C	1	2020-12-14	United Kingdom
ORF1ab_3674_NA	ORF1ab	3674	ERR5180634	11287	G	-TCTGGTTTT	0,999021	2020-12-14	United Kingdom
ORF1ab_314_L	ORF1ab	314	ERR5180634	14408	C	T	0,999496	2020-12-14	United Kingdom
S_68_NA	S	68	ERR5180634	21764	A	-TACATG	0,994529	2020-12-14	United Kingdom
S_143_NA	S	143	ERR5180634	21990	T	-TTA	0,998373	2020-12-14	United Kingdom
S_501_Y	S	501	ERR5180634	23063	A	T	0,999127	2020-12-14	United Kingdom
S_570_D	S	570	ERR5180634	23271	C	A	0,999723	2020-12-14	United Kingdom
S_614_G	S	614	ERR5180634	23403	A	G	0,999891	2020-12-14	United Kingdom
S_681_H	S	681	ERR5180634	23604	C	A	0,999369	2020-12-14	United Kingdom
S_716_I	S	716	ERR5180634	23709	C	T	0,999583	2020-12-14	United Kingdom
S_982_A	S	982	ERR5180634	24506	T	G	0,999784	2020-12-14	United Kingdom
S_1118_H	S	1118	ERR5180634	24914	G	C	0,999936	2020-12-14	United Kingdom
S_1214_G	S	1214	ERR5180634	25202	T	G	0,157192	2020-12-14	United Kingdom
ORF8_27_*	ORF8	27	ERR5180634	27972	C	T	1	2020-12-14	United Kingdom
ORF8_52_I	ORF8	52	ERR5180634	28048	G	T	1	2020-12-14	United Kingdom
ORF8_73_C	ORF8	73	ERR5180634	28111	A	G	0,999502	2020-12-14	United Kingdom
N_3_H	N	3	ERR5180634	28280	G	C	0,999812	2020-12-14	United Kingdom
N_3_V	N	3	ERR5180634	28281	A	T	0,999748	2020-12-14	United Kingdom
N_3_E	N	3	ERR5180634	28282	T	A	0,999685	2020-12-14	United Kingdom
N_203_K	N	203	ERR5180634	28881	G	A	0,999018	2020-12-14	United Kingdom
N_204_R	N	204	ERR5180634	28883	G	C	0,999756	2020-12-14	United Kingdom
N_235_F	N	235	ERR5180634	28977	C	T	0,999253	2020-12-14	United Kingdom
ORF1ab_749_S	ORF1ab	749	ERR5180635	2510	A	T	0,998849	2020-12-14	United Kingdom
ORF1ab_1001_I	ORF1ab	1001	ERR5180635	3267	C	T	0,999877	2020-12-14	United Kingdom
ORF1ab_1708_D	ORF1ab	1708	ERR5180635	5388	C	A	1	2020-12-14	United Kingdom
ORF1ab_2230_T	ORF1ab	2230	ERR5180635	6954	T	C	0,999596	2020-12-14	United Kingdom
ORF1ab_3674_NA	ORF1ab	3674	ERR5180635	11287	G	-TCTGGTTTT	0,99699	2020-12-14	United Kingdom
ORF1ab_314_L	ORF1ab	314	ERR5180635	14408	C	T	0,99962	2020-12-14	United Kingdom
ORF1ab_1383_R	ORF1ab	1383	ERR5180635	17615	A	G	1	2020-12-14	United Kingdom
S_68_NA	S	68	ERR5180635	21764	A	-TACATG	0,998069	2020-12-14	United Kingdom
S_143_NA	S	143	ERR5180635	21990	T	-TTA	0,994994	2020-12-14	United Kingdom
S_501_Y	S	501	ERR5180635	23063	A	T	1	2020-12-14	United Kingdom
S_570_D	S	570	ERR5180635	23271	C	A	0,999975	2020-12-14	United Kingdom
S_614_G	S	614	ERR5180635	23403	A	G	0,999879	2020-12-14	United Kingdom
S_681_H	S	681	ERR5180635	23604	C	A	0,999564	2020-12-14	United Kingdom
S_716_I	S	716	ERR5180635	23709	C	T	0,999567	2020-12-14	United Kingdom
S_982_A	S	982	ERR5180635	24506	T	G	0,99972	2020-12-14	United Kingdom
S_1118_H	S	1118	ERR5180635	24914	G	C	0,999812	2020-12-14	United Kingdom
S_1214_G	S	1214	ERR5180635	25202	T	G	0,150257	2020-12-14	United Kingdom
ORF8_27_*	ORF8	27	ERR5180635	27972	C	T	1	2020-12-14	United Kingdom
ORF8_52_I	ORF8	52	ERR5180635	28048	G	T	1	2020-12-14	United Kingdom
ORF8_73_C	ORF8	73	ERR5180635	28111	A	G	0,999764	2020-12-14	United Kingdom
N_3_H	N	3	ERR5180635	28280	G	C	0,999836	2020-12-14	United Kingdom
N_3_V	N	3	ERR5180635	28281	A	T	0,999808	2020-12-14	United Kingdom
N_3_E	N	3	ERR5180635	28282	T	A	0,999808	2020-12-14	United Kingdom
N_203_K	N	203	ERR5180635	28881	G	A	0,99817	2020-12-14	United Kingdom
N_204_R	N	204	ERR5180635	28883	G	C	0,999655	2020-12-14	United Kingdom
N_235_F	N	235	ERR5180635	28977	C	T	0,999786	2020-12-14	United Kingdom
ORF1ab_2347_I	ORF1ab	2347	ERR5180636	7306	G	A	0,422139	2020-12-14	United Kingdom
ORF1ab_3529_V	ORF1ab	3529	ERR5180636	10851	C	T	1	2020-12-14	United Kingdom
ORF1ab_3839_R	ORF1ab	3839	ERR5180636	11781	A	G	0,999872	2020-12-14	United Kingdom
ORF1ab_314_L	ORF1ab	314	ERR5180636	14408	C	T	0,999407	2020-12-14	United Kingdom
ORF1ab_961_L	ORF1ab	961	ERR5180636	16349	C	T	0,232044	2020-12-14	United Kingdom
S_18_F	S	18	ERR5180636	21614	C	T	0,999762	2020-12-14	United Kingdom
S_222_V	S	222	ERR5180636	22227	C	T	0,999873	2020-12-14	United Kingdom
S_614_G	S	614	ERR5180636	23403	A	G	0,999732	2020-12-14	United Kingdom
S_1214_G	S	1214	ERR5180636	25202	T	G	0,118035	2020-12-14	United Kingdom
N_220_V	N	220	ERR5180636	28932	C	T	0,99989	2020-12-14	United Kingdom
ORF10_30_L	ORF10	30	ERR5180636	29645	G	T	1	2020-12-14	United Kingdom
ORF1ab_372_T	ORF1ab	372	ERR5180637	1379	G	A	0,999844	2020-12-14	United Kingdom
ORF1ab_2152_I	ORF1ab	2152	ERR5180637	6720	C	T	0,998682	2020-12-14	United Kingdom
ORF1ab_3603_NA	ORF1ab	3603	ERR5180637	11074	C	+T	0,112923	2020-12-14	United Kingdom
ORF1ab_3606_NA	ORF1ab	3606	ERR5180637	11082	T	-G	0,091755	2020-12-14	United Kingdom
ORF1ab_3606_F	ORF1ab	3606	ERR5180637	11083	G	T	1	2020-12-14	United Kingdom
ORF1ab_314_L	ORF1ab	314	ERR5180637	14408	C	T	0,99938	2020-12-14	United Kingdom
ORF1ab_2049_K	ORF1ab	2049	ERR5180637	19613	G	A	0,167535	2020-12-14	United Kingdom
S_18_F	S	18	ERR5180637	21614	C	T	0,999929	2020-12-14	United Kingdom
S_146_Y	S	146	ERR5180637	21998	C	T	1	2020-12-14	United Kingdom
S_222_V	S	222	ERR5180637	22227	C	T	1	2020-12-14	United Kingdom
S_614_G	S	614	ERR5180637	23403	A	G	0,999824	2020-12-14	United Kingdom
S_1214_G	S	1214	ERR5180637	25202	T	G	0,180952	2020-12-14	United Kingdom
M_4_F	M	4	ERR5180637	26533	C	T	0,99396	2020-12-14	United Kingdom
N_220_V	N	220	ERR5180637	28932	C	T	0,9995	2020-12-14	United Kingdom
ORF10_30_L	ORF10	30	ERR5180637	29645	G	T	1	2020-12-14	United Kingdom
ORF1ab_971_L	ORF1ab	971	ERR5180641	3177	C	T	1	2020-12-14	United Kingdom
ORF1ab_1001_I	ORF1ab	1001	ERR5180641	3267	C	T	1	2020-12-14	United Kingdom
ORF1ab_2230_T	ORF1ab	2230	ERR5180641	6954	T	C	1	2020-12-14	United Kingdom
ORF1ab_2268_Q	ORF1ab	2268	ERR5180641	7067	G	C	0,0578512	2020-12-14	United Kingdom
ORF1ab_3674_NA	ORF1ab	3674	ERR5180641	11287	G	-TCTGGTTTT	0,99555	2020-12-14	United Kingdom
ORF1ab_314_L	ORF1ab	314	ERR5180641	14408	C	T	0,999752	2020-12-14	United Kingdom
S_68_NA	S	68	ERR5180641	21764	A	-TACATG	0,992164	2020-12-14	United Kingdom
S_143_NA	S	143	ERR5180641	21990	T	-TTA	0,998824	2020-12-14	United Kingdom
S_501_Y	S	501	ERR5180641	23063	A	T	1	2020-12-14	United Kingdom
S_570_D	S	570	ERR5180641	23271	C	A	0,999719	2020-12-14	United Kingdom
S_614_G	S	614	ERR5180641	23403	A	G	0,999862	2020-12-14	United Kingdom
S_681_H	S	681	ERR5180641	23604	C	A	1	2020-12-14	United Kingdom
S_716_I	S	716	ERR5180641	23709	C	T	1	2020-12-14	United Kingdom
S_982_A	S	982	ERR5180641	24506	T	G	0,999353	2020-12-14	United Kingdom
S_1118_H	S	1118	ERR5180641	24914	G	C	0,999829	2020-12-14	United Kingdom
S_1214_G	S	1214	ERR5180641	25202	T	G	0,171585	2020-12-14	United Kingdom
ORF7a_14_I	ORF7a	14	ERR5180641	27434	C	T	0,999882	2020-12-14	United Kingdom
ORF8_73_C	ORF8	73	ERR5180641	28111	A	G	0,999962	2020-12-14	United Kingdom
N_3_H	N	3	ERR5180641	28280	G	C	0,999928	2020-12-14	United Kingdom
N_3_V	N	3	ERR5180641	28281	A	T	0,999637	2020-12-14	United Kingdom
N_3_E	N	3	ERR5180641	28282	T	A	0,999818	2020-12-14	United Kingdom
N_202_C	N	202	ERR5180641	28877	A	T	0,0633254	2020-12-14	United Kingdom
N_202_T	N	202	ERR5180641	28878	G	C	0,0641675	2020-12-14	United Kingdom
N_203_K	N	203	ERR5180641	28881	G	A	0,999305	2020-12-14	United Kingdom
N_204_R	N	204	ERR5180641	28883	G	C	1	2020-12-14	United Kingdom
N_235_F	N	235	ERR5180641	28977	C	T	1	2020-12-14	United Kingdom
ORF1ab_903_V	ORF1ab	903	ERR5180646	2973	C	T	0,999333	2020-12-14	United Kingdom
ORF1ab_2357_Y	ORF1ab	2357	ERR5180646	7334	C	T	0,999741	2020-12-14	United Kingdom
ORF1ab_3949_N	ORF1ab	3949	ERR5180646	12111	G	A	0,999639	2020-12-14	United Kingdom
ORF1ab_4355_I	ORF1ab	4355	ERR5180646	13329	C	T	0,648653	2020-12-14	United Kingdom
ORF1ab_314_L	ORF1ab	314	ERR5180646	14408	C	T	0,999704	2020-12-14	United Kingdom
ORF1ab_1905_I	ORF1ab	1905	ERR5180646	19180	G	A	0,999771	2020-12-14	United Kingdom
ORF1ab_2048_I	ORF1ab	2048	ERR5180646	19610	C	T	1	2020-12-14	United Kingdom
S_222_V	S	222	ERR5180646	22227	C	T	0,999812	2020-12-14	United Kingdom
S_614_G	S	614	ERR5180646	23403	A	G	0,999888	2020-12-14	United Kingdom
S_1087_S	S	1087	ERR5180646	24821	G	T	0,999791	2020-12-14	United Kingdom
S_1214_G	S	1214	ERR5180646	25202	T	G	0,0850314	2020-12-14	United Kingdom
S_1229_T	S	1229	ERR5180646	25248	T	C	0,999303	2020-12-14	United Kingdom
N_220_V	N	220	ERR5180646	28932	C	T	0,999852	2020-12-14	United Kingdom
ORF10_30_L	ORF10	30	ERR5180646	29645	G	T	0,997945	2020-12-14	United Kingdom
ORF1ab_1001_I	ORF1ab	1001	ERR5180647	3267	C	T	1	2020-12-14	United Kingdom
ORF1ab_1541_S	ORF1ab	1541	ERR5180647	4886	C	T	0,103322	2020-12-14	United Kingdom
ORF1ab_2230_T	ORF1ab	2230	ERR5180647	6954	T	C	0,999015	2020-12-14	United Kingdom
ORF1ab_2780_L	ORF1ab	2780	ERR5180647	8603	T	C	1	2020-12-14	United Kingdom
ORF1ab_3674_NA	ORF1ab	3674	ERR5180647	11287	G	-TCTGGTTTT	0,995943	2020-12-14	United Kingdom
ORF1ab_314_L	ORF1ab	314	ERR5180647	14408	C	T	0,99963	2020-12-14	United Kingdom
ORF1ab_1383_R	ORF1ab	1383	ERR5180647	17615	A	G	1	2020-12-14	United Kingdom
S_68_NA	S	68	ERR5180647	21764	A	-TACATG	0,998339	2020-12-14	United Kingdom
S_143_NA	S	143	ERR5180647	21990	T	-TTA	0,999457	2020-12-14	United Kingdom
S_501_Y	S	501	ERR5180647	23063	A	T	1	2020-12-14	United Kingdom
S_570_D	S	570	ERR5180647	23271	C	A	0,999744	2020-12-14	United Kingdom
S_614_G	S	614	ERR5180647	23403	A	G	0,999668	2020-12-14	United Kingdom
S_681_H	S	681	ERR5180647	23604	C	A	1	2020-12-14	United Kingdom
S_716_I	S	716	ERR5180647	23709	C	T	1	2020-12-14	United Kingdom
S_982_A	S	982	ERR5180647	24506	T	G	1	2020-12-14	United Kingdom
S_1118_H	S	1118	ERR5180647	24914	G	C	0,999871	2020-12-14	United Kingdom
S_1214_G	S	1214	ERR5180647	25202	T	G	0,156028	2020-12-14	United Kingdom
ORF3a_15_F	ORF3a	15	ERR5180647	25437	G	T	0,999901	2020-12-14	United Kingdom
ORF8_73_C	ORF8	73	ERR5180647	28111	A	G	0,99989	2020-12-14	United Kingdom
N_3_H	N	3	ERR5180647	28280	G	C	0,999858	2020-12-14	United Kingdom
N_3_V	N	3	ERR5180647	28281	A	T	0,999965	2020-12-14	United Kingdom
N_3_E	N	3	ERR5180647	28282	T	A	0,999822	2020-12-14	United Kingdom
N_203_K	N	203	ERR5180647	28881	G	A	0,998286	2020-12-14	United Kingdom
N_204_R	N	204	ERR5180647	28883	G	C	0,999721	2020-12-14	United Kingdom
N_235_F	N	235	ERR5180647	28977	C	T	1	2020-12-14	United Kingdom
ORF1ab_314_L	ORF1ab	314	ERR5180648	14408	C	T	0,999679	2020-12-14	United Kingdom
S_222_V	S	222	ERR5180648	22227	C	T	0,997653	2020-12-14	United Kingdom
S_614_G	S	614	ERR5180648	23403	A	G	0,999788	2020-12-14	United Kingdom
S_769_V	S	769	ERR5180648	23868	G	T	0,999448	2020-12-14	United Kingdom
S_1214_G	S	1214	ERR5180648	25202	T	G	0,17952	2020-12-14	United Kingdom
N_220_V	N	220	ERR5180648	28932	C	T	1	2020-12-14	United Kingdom
ORF1ab_1001_I	ORF1ab	1001	ERR5180653	3267	C	T	0,999812	2020-12-14	United Kingdom
ORF1ab_1662_S	ORF1ab	1662	ERR5180653	5250	A	G	0,999523	2020-12-14	United Kingdom
ORF1ab_1708_D	ORF1ab	1708	ERR5180653	5388	C	A	1	2020-12-14	United Kingdom
ORF1ab_2230_T	ORF1ab	2230	ERR5180653	6954	T	C	0,999665	2020-12-14	United Kingdom
ORF1ab_3674_NA	ORF1ab	3674	ERR5180653	11287	G	-TCTGGTTTT	0,999053	2020-12-14	United Kingdom
ORF1ab_314_L	ORF1ab	314	ERR5180653	14408	C	T	0,999279	2020-12-14	United Kingdom
S_59_L	S	59	ERR5180653	21739	T	G	0,637574	2020-12-14	United Kingdom
S_68_NA	S	68	ERR5180653	21764	A	-TACATG	0,997454	2020-12-14	United Kingdom
S_143_NA	S	143	ERR5180653	21990	T	-TTA	0,998061	2020-12-14	United Kingdom
S_501_Y	S	501	ERR5180653	23063	A	T	0,999291	2020-12-14	United Kingdom
S_570_D	S	570	ERR5180653	23271	C	A	0,999929	2020-12-14	United Kingdom
S_614_G	S	614	ERR5180653	23403	A	G	0,999883	2020-12-14	United Kingdom
S_681_H	S	681	ERR5180653	23604	C	A	1	2020-12-14	United Kingdom
S_716_I	S	716	ERR5180653	23709	C	T	1	2020-12-14	United Kingdom
S_982_A	S	982	ERR5180653	24506	T	G	0,99958	2020-12-14	United Kingdom
S_1118_H	S	1118	ERR5180653	24914	G	C	0,999473	2020-12-14	United Kingdom
S_1214_G	S	1214	ERR5180653	25202	T	G	0,161246	2020-12-14	United Kingdom
ORF8_27_*	ORF8	27	ERR5180653	27972	C	T	1	2020-12-14	United Kingdom
ORF8_52_I	ORF8	52	ERR5180653	28048	G	T	1	2020-12-14	United Kingdom
ORF8_73_C	ORF8	73	ERR5180653	28111	A	G	0,999853	2020-12-14	United Kingdom
N_3_H	N	3	ERR5180653	28280	G	C	0,99972	2020-12-14	United Kingdom
N_3_V	N	3	ERR5180653	28281	A	T	0,99986	2020-12-14	United Kingdom
N_3_E	N	3	ERR5180653	28282	T	A	0,999691	2020-12-14	United Kingdom
N_203_K	N	203	ERR5180653	28881	G	A	0,998337	2020-12-14	United Kingdom
N_204_R	N	204	ERR5180653	28883	G	C	0,999864	2020-12-14	United Kingdom
N_235_F	N	235	ERR5180653	28977	C	T	1	2020-12-14	United Kingdom
ORF1ab_1054_S	ORF1ab	1054	ERR5180654	3425	C	T	0,999874	2020-12-14	United Kingdom
ORF1ab_314_L	ORF1ab	314	ERR5180654	14408	C	T	0,998998	2020-12-14	United Kingdom
S_18_F	S	18	ERR5180654	21614	C	T	0,999746	2020-12-14	United Kingdom
S_222_V	S	222	ERR5180654	22227	C	T	0,99984	2020-12-14	United Kingdom
S_614_G	S	614	ERR5180654	23403	A	G	0,999902	2020-12-14	United Kingdom
S_1214_G	S	1214	ERR5180654	25202	T	G	0,167537	2020-12-14	United Kingdom
N_220_V	N	220	ERR5180654	28932	C	T	0,999477	2020-12-14	United Kingdom
ORF10_30_L	ORF10	30	ERR5180654	29645	G	T	1	2020-12-14	United Kingdom
ORF10_37_F	ORF10	37	ERR5180654	29666	C	T	0,0524738	2020-12-14	United Kingdom
ORF1ab_1001_I	ORF1ab	1001	ERR5180656	3267	C	T	0,999919	2020-12-14	United Kingdom
ORF1ab_1708_D	ORF1ab	1708	ERR5180656	5388	C	A	1	2020-12-14	United Kingdom
ORF1ab_2230_T	ORF1ab	2230	ERR5180656	6954	T	C	0,999509	2020-12-14	United Kingdom
ORF1ab_3674_NA	ORF1ab	3674	ERR5180656	11287	G	-TCTGGTTTT	0,998408	2020-12-14	United Kingdom
ORF1ab_314_L	ORF1ab	314	ERR5180656	14408	C	T	0,999725	2020-12-14	United Kingdom
S_68_NA	S	68	ERR5180656	21764	A	-TACATG	0,994658	2020-12-14	United Kingdom
S_143_NA	S	143	ERR5180656	21990	T	-TTA	0,99725	2020-12-14	United Kingdom
S_501_Y	S	501	ERR5180656	23063	A	T	1	2020-12-14	United Kingdom
S_570_D	S	570	ERR5180656	23271	C	A	0,999739	2020-12-14	United Kingdom
S_614_G	S	614	ERR5180656	23403	A	G	0,999949	2020-12-14	United Kingdom
S_681_H	S	681	ERR5180656	23604	C	A	0,999795	2020-12-14	United Kingdom
S_706_V	S	706	ERR5180656	23679	C	T	1	2020-12-14	United Kingdom
S_716_I	S	716	ERR5180656	23709	C	T	0,999597	2020-12-14	United Kingdom
S_982_A	S	982	ERR5180656	24506	T	G	0,999924	2020-12-14	United Kingdom
S_1118_H	S	1118	ERR5180656	24914	G	C	0,999782	2020-12-14	United Kingdom
S_1214_G	S	1214	ERR5180656	25202	T	G	0,0726257	2020-12-14	United Kingdom
ORF8_27_*	ORF8	27	ERR5180656	27972	C	T	1	2020-12-14	United Kingdom
ORF8_52_I	ORF8	52	ERR5180656	28048	G	T	1	2020-12-14	United Kingdom
ORF8_68_*	ORF8	68	ERR5180656	28095	A	T	0,994587	2020-12-14	United Kingdom
ORF8_73_C	ORF8	73	ERR5180656	28111	A	G	0,9996	2020-12-14	United Kingdom
N_3_H	N	3	ERR5180656	28280	G	C	0,999904	2020-12-14	United Kingdom
N_3_V	N	3	ERR5180656	28281	A	T	0,999839	2020-12-14	United Kingdom
N_3_E	N	3	ERR5180656	28282	T	A	0,999678	2020-12-14	United Kingdom
N_203_K	N	203	ERR5180656	28881	G	A	0,998972	2020-12-14	United Kingdom
N_204_R	N	204	ERR5180656	28883	G	C	0,999572	2020-12-14	United Kingdom
N_235_F	N	235	ERR5180656	28977	C	T	0,999456	2020-12-14	United Kingdom
ORF1ab_1001_I	ORF1ab	1001	ERR5180668	3267	C	T	1	2020-12-14	United Kingdom
ORF1ab_1277_A	ORF1ab	1277	ERR5180668	4094	A	G	1	2020-12-14	United Kingdom
ORF1ab_2230_T	ORF1ab	2230	ERR5180668	6954	T	C	1	2020-12-14	United Kingdom
ORF1ab_3674_NA	ORF1ab	3674	ERR5180668	11287	G	-TCTGGTTTT	0,99941	2020-12-14	United Kingdom
ORF1ab_314_L	ORF1ab	314	ERR5180668	14408	C	T	0,999144	2020-12-14	United Kingdom
S_68_NA	S	68	ERR5180668	21764	A	-TACATG	1	2020-12-14	United Kingdom
S_143_NA	S	143	ERR5180668	21990	T	-TTA	0,986784	2020-12-14	United Kingdom
S_501_Y	S	501	ERR5180668	23063	A	T	1	2020-12-14	United Kingdom
S_570_D	S	570	ERR5180668	23271	C	A	0,99996	2020-12-14	United Kingdom
S_614_G	S	614	ERR5180668	23403	A	G	0,999764	2020-12-14	United Kingdom
S_681_H	S	681	ERR5180668	23604	C	A	1	2020-12-14	United Kingdom
S_716_I	S	716	ERR5180668	23709	C	T	1	2020-12-14	United Kingdom
S_982_A	S	982	ERR5180668	24506	T	G	1	2020-12-14	United Kingdom
S_1118_H	S	1118	ERR5180668	24914	G	C	0,999881	2020-12-14	United Kingdom
S_1214_G	S	1214	ERR5180668	25202	T	G	0,194301	2020-12-14	United Kingdom
ORF8_73_C	ORF8	73	ERR5180668	28111	A	G	0,999886	2020-12-14	United Kingdom
N_3_H	N	3	ERR5180668	28280	G	C	0,999707	2020-12-14	United Kingdom
N_3_V	N	3	ERR5180668	28281	A	T	0,999804	2020-12-14	United Kingdom
N_3_E	N	3	ERR5180668	28282	T	A	0,999755	2020-12-14	United Kingdom
N_203_K	N	203	ERR5180668	28881	G	A	0,999408	2020-12-14	United Kingdom
N_204_R	N	204	ERR5180668	28883	G	C	1	2020-12-14	United Kingdom
N_235_F	N	235	ERR5180668	28977	C	T	1	2020-12-14	United Kingdom
ORF1ab_1001_I	ORF1ab	1001	ERR5180669	3267	C	T	0,999947	2020-12-14	United Kingdom
ORF1ab_2230_T	ORF1ab	2230	ERR5180669	6954	T	C	0,999719	2020-12-14	United Kingdom
ORF1ab_3674_NA	ORF1ab	3674	ERR5180669	11287	G	-TCTGGTTTT	0,999545	2020-12-14	United Kingdom
ORF1ab_314_L	ORF1ab	314	ERR5180669	14408	C	T	0,999543	2020-12-14	United Kingdom
S_68_NA	S	68	ERR5180669	21764	A	-TACATG	0,997048	2020-12-14	United Kingdom
S_143_NA	S	143	ERR5180669	21990	T	-TTA	0,997848	2020-12-14	United Kingdom
S_501_Y	S	501	ERR5180669	23063	A	T	0,998907	2020-12-14	United Kingdom
S_570_D	S	570	ERR5180669	23271	C	A	0,999912	2020-12-14	United Kingdom
S_614_G	S	614	ERR5180669	23403	A	G	0,999807	2020-12-14	United Kingdom
S_681_H	S	681	ERR5180669	23604	C	A	1	2020-12-14	United Kingdom
S_716_I	S	716	ERR5180669	23709	C	T	0,998731	2020-12-14	United Kingdom
S_982_A	S	982	ERR5180669	24506	T	G	0,99988	2020-12-14	United Kingdom
S_1118_H	S	1118	ERR5180669	24914	G	C	0,99958	2020-12-14	United Kingdom
S_1214_G	S	1214	ERR5180669	25202	T	G	0,16031	2020-12-14	United Kingdom
ORF7a_72_R	ORF7a	72	ERR5180669	27608	A	G	0,0810196	2020-12-14	United Kingdom
ORF8_73_C	ORF8	73	ERR5180669	28111	A	G	0,999937	2020-12-14	United Kingdom
N_3_H	N	3	ERR5180669	28280	G	C	0,999938	2020-12-14	United Kingdom
N_3_V	N	3	ERR5180669	28281	A	T	0,999722	2020-12-14	United Kingdom
N_3_E	N	3	ERR5180669	28282	T	A	0,999721	2020-12-14	United Kingdom
N_203_K	N	203	ERR5180669	28881	G	A	0,999015	2020-12-14	United Kingdom
N_204_R	N	204	ERR5180669	28883	G	C	0,999861	2020-12-14	United Kingdom
N_235_F	N	235	ERR5180669	28977	C	T	0,999716	2020-12-14	United Kingdom
ORF1ab_1001_I	ORF1ab	1001	ERR5180670	3267	C	T	1	2020-12-14	United Kingdom
ORF1ab_1125_C	ORF1ab	1125	ERR5180670	3638	G	T	1	2020-12-14	United Kingdom
ORF1ab_2230_T	ORF1ab	2230	ERR5180670	6954	T	C	0,999306	2020-12-14	United Kingdom
ORF1ab_3674_NA	ORF1ab	3674	ERR5180670	11287	G	-TCTGGTTTT	0,999271	2020-12-14	United Kingdom
ORF1ab_4265_I	ORF1ab	4265	ERR5180670	13059	C	T	1	2020-12-14	United Kingdom
ORF1ab_314_L	ORF1ab	314	ERR5180670	14408	C	T	0,999519	2020-12-14	United Kingdom
ORF1ab_1739_I	ORF1ab	1739	ERR5180670	18683	C	T	1	2020-12-14	United Kingdom
S_68_NA	S	68	ERR5180670	21764	A	-TACATG	0,994872	2020-12-14	United Kingdom
S_143_NA	S	143	ERR5180670	21990	T	-TTA	1	2020-12-14	United Kingdom
S_501_Y	S	501	ERR5180670	23063	A	T	0,997636	2020-12-14	United Kingdom
S_570_D	S	570	ERR5180670	23271	C	A	0,999902	2020-12-14	United Kingdom
S_614_G	S	614	ERR5180670	23403	A	G	0,999872	2020-12-14	United Kingdom
S_681_H	S	681	ERR5180670	23604	C	A	1	2020-12-14	United Kingdom
S_716_I	S	716	ERR5180670	23709	C	T	1	2020-12-14	United Kingdom
S_982_A	S	982	ERR5180670	24506	T	G	1	2020-12-14	United Kingdom
S_1118_H	S	1118	ERR5180670	24914	G	C	0,99976	2020-12-14	United Kingdom
S_1214_G	S	1214	ERR5180670	25202	T	G	0,142702	2020-12-14	United Kingdom
ORF7a_115_I	ORF7a	115	ERR5180670	27737	C	T	1	2020-12-14	United Kingdom
ORF8_73_C	ORF8	73	ERR5180670	28111	A	G	0,99986	2020-12-14	United Kingdom
N_3_H	N	3	ERR5180670	28280	G	C	1	2020-12-14	United Kingdom
N_3_V	N	3	ERR5180670	28281	A	T	0,999905	2020-12-14	United Kingdom
N_3_E	N	3	ERR5180670	28282	T	A	0,999666	2020-12-14	United Kingdom
N_203_K	N	203	ERR5180670	28881	G	A	0,998453	2020-12-14	United Kingdom
N_204_R	N	204	ERR5180670	28883	G	C	1	2020-12-14	United Kingdom
N_235_F	N	235	ERR5180670	28977	C	T	1	2020-12-14	United Kingdom
ORF1ab_730_F	ORF1ab	730	ERR5180673	2453	C	T	1	2020-12-14	United Kingdom
ORF1ab_1001_I	ORF1ab	1001	ERR5180673	3267	C	T	0,999739	2020-12-14	United Kingdom
ORF1ab_1291_F	ORF1ab	1291	ERR5180673	4136	G	T	0,999879	2020-12-14	United Kingdom
ORF1ab_1708_D	ORF1ab	1708	ERR5180673	5388	C	A	1	2020-12-14	United Kingdom
ORF1ab_1915_I	ORF1ab	1915	ERR5180673	6008	G	A	1	2020-12-14	United Kingdom
ORF1ab_2230_T	ORF1ab	2230	ERR5180673	6954	T	C	0,999396	2020-12-14	United Kingdom
ORF1ab_3674_NA	ORF1ab	3674	ERR5180673	11287	G	-TCTGGTTTT	0,998717	2020-12-14	United Kingdom
ORF1ab_314_L	ORF1ab	314	ERR5180673	14408	C	T	0,999615	2020-12-14	United Kingdom
ORF1ab_997_P	ORF1ab	997	ERR5180673	16456	T	C	0,0516367	2020-12-14	United Kingdom
ORF1ab_2576_G	ORF1ab	2576	ERR5180673	21194	A	G	0,999804	2020-12-14	United Kingdom
S_68_NA	S	68	ERR5180673	21764	A	-TACATG	0,995092	2020-12-14	United Kingdom
S_143_NA	S	143	ERR5180673	21990	T	-TTA	0,99853	2020-12-14	United Kingdom
S_501_Y	S	501	ERR5180673	23063	A	T	0,999411	2020-12-14	United Kingdom
S_570_D	S	570	ERR5180673	23271	C	A	0,999748	2020-12-14	United Kingdom
S_614_G	S	614	ERR5180673	23403	A	G	0,999754	2020-12-14	United Kingdom
S_681_H	S	681	ERR5180673	23604	C	A	1	2020-12-14	United Kingdom
S_716_I	S	716	ERR5180673	23709	C	T	1	2020-12-14	United Kingdom
S_982_A	S	982	ERR5180673	24506	T	G	0,999594	2020-12-14	United Kingdom
S_1118_H	S	1118	ERR5180673	24914	G	C	0,999843	2020-12-14	United Kingdom
S_1214_G	S	1214	ERR5180673	25202	T	G	0,0756946	2020-12-14	United Kingdom
ORF8_27_*	ORF8	27	ERR5180673	27972	C	T	1	2020-12-14	United Kingdom
ORF8_52_I	ORF8	52	ERR5180673	28048	G	T	1	2020-12-14	United Kingdom
ORF8_73_C	ORF8	73	ERR5180673	28111	A	G	0,999649	2020-12-14	United Kingdom
N_3_H	N	3	ERR5180673	28280	G	C	0,999839	2020-12-14	United Kingdom
N_3_V	N	3	ERR5180673	28281	A	T	0,99971	2020-12-14	United Kingdom
N_3_E	N	3	ERR5180673	28282	T	A	0,999871	2020-12-14	United Kingdom
N_203_K	N	203	ERR5180673	28881	G	A	0,997444	2020-12-14	United Kingdom
N_204_R	N	204	ERR5180673	28883	G	C	0,999305	2020-12-14	United Kingdom
N_235_F	N	235	ERR5180673	28977	C	T	1	2020-12-14	United Kingdom
ORF1ab_399_R	ORF1ab	399	ERR5180676	1461	A	G	1	2020-12-14	United Kingdom
ORF1ab_1001_I	ORF1ab	1001	ERR5180676	3267	C	T	1	2020-12-14	United Kingdom
ORF1ab_2230_T	ORF1ab	2230	ERR5180676	6954	T	C	1	2020-12-14	United Kingdom
ORF1ab_3674_NA	ORF1ab	3674	ERR5180676	11287	G	-TCTGGTTTT	0,994743	2020-12-14	United Kingdom
ORF1ab_314_L	ORF1ab	314	ERR5180676	14408	C	T	0,999242	2020-12-14	United Kingdom
ORF1ab_1383_R	ORF1ab	1383	ERR5180676	17615	A	G	1	2020-12-14	United Kingdom
S_68_NA	S	68	ERR5180676	21764	A	-TACATG	0,988722	2020-12-14	United Kingdom
S_143_NA	S	143	ERR5180676	21990	T	-TTA	0,997555	2020-12-14	United Kingdom
S_501_Y	S	501	ERR5180676	23063	A	T	1	2020-12-14	United Kingdom
S_570_D	S	570	ERR5180676	23271	C	A	0,99997	2020-12-14	United Kingdom
S_614_G	S	614	ERR5180676	23403	A	G	0,999856	2020-12-14	United Kingdom
S_681_H	S	681	ERR5180676	23604	C	A	1	2020-12-14	United Kingdom
S_716_I	S	716	ERR5180676	23709	C	T	1	2020-12-14	United Kingdom
S_982_A	S	982	ERR5180676	24506	T	G	1	2020-12-14	United Kingdom
S_1118_H	S	1118	ERR5180676	24914	G	C	0,999546	2020-12-14	United Kingdom
S_1214_G	S	1214	ERR5180676	25202	T	G	0,144338	2020-12-14	United Kingdom
E_9_I	E	9	ERR5180676	26270	C	T	0,999915	2020-12-14	United Kingdom
ORF8_73_C	ORF8	73	ERR5180676	28111	A	G	0,999883	2020-12-14	United Kingdom
N_3_H	N	3	ERR5180676	28280	G	C	0,999962	2020-12-14	United Kingdom
N_3_V	N	3	ERR5180676	28281	A	T	0,999846	2020-12-14	United Kingdom
N_3_E	N	3	ERR5180676	28282	T	A	0,999769	2020-12-14	United Kingdom
N_203_K	N	203	ERR5180676	28881	G	A	1	2020-12-14	United Kingdom
N_204_R	N	204	ERR5180676	28883	G	C	1	2020-12-14	United Kingdom
N_235_F	N	235	ERR5180676	28977	C	T	1	2020-12-14	United Kingdom
ORF1ab_1317_W	ORF1ab	1317	ERR5180677	4215	T	G	0,0983607	2020-12-14	United Kingdom
ORF1ab_314_L	ORF1ab	314	ERR5180677	14408	C	T	0,999329	2020-12-14	United Kingdom
S_222_V	S	222	ERR5180677	22227	C	T	1	2020-12-14	United Kingdom
S_583_D	S	583	ERR5180677	23311	G	C	0,99988	2020-12-14	United Kingdom
S_614_G	S	614	ERR5180677	23403	A	G	0,999942	2020-12-14	United Kingdom
S_1214_G	S	1214	ERR5180677	25202	T	G	0,113074	2020-12-14	United Kingdom
ORF3a_108_F	ORF3a	108	ERR5180677	25714	C	T	0,0849057	2020-12-14	United Kingdom
N_220_V	N	220	ERR5180677	28932	C	T	1	2020-12-14	United Kingdom
ORF1ab_1001_I	ORF1ab	1001	ERR5180680	3267	C	T	0,999778	2020-12-14	United Kingdom
ORF1ab_1708_D	ORF1ab	1708	ERR5180680	5388	C	A	1	2020-12-14	United Kingdom
ORF1ab_2230_T	ORF1ab	2230	ERR5180680	6954	T	C	0,999448	2020-12-14	United Kingdom
ORF1ab_3338_F	ORF1ab	3338	ERR5180680	10277	C	T	0,999142	2020-12-14	United Kingdom
ORF1ab_3674_NA	ORF1ab	3674	ERR5180680	11287	G	-TCTGGTTTT	0,998128	2020-12-14	United Kingdom
ORF1ab_314_L	ORF1ab	314	ERR5180680	14408	C	T	0,999565	2020-12-14	United Kingdom
ORF1ab_1383_R	ORF1ab	1383	ERR5180680	17615	A	G	0,999463	2020-12-14	United Kingdom
S_68_NA	S	68	ERR5180680	21764	A	-TACATG	0,997428	2020-12-14	United Kingdom
S_143_NA	S	143	ERR5180680	21990	T	-TTA	0,998743	2020-12-14	United Kingdom
S_501_Y	S	501	ERR5180680	23063	A	T	1	2020-12-14	United Kingdom
S_570_D	S	570	ERR5180680	23271	C	A	0,999932	2020-12-14	United Kingdom
S_614_G	S	614	ERR5180680	23403	A	G	0,999867	2020-12-14	United Kingdom
S_681_H	S	681	ERR5180680	23604	C	A	1	2020-12-14	United Kingdom
S_716_I	S	716	ERR5180680	23709	C	T	1	2020-12-14	United Kingdom
S_982_A	S	982	ERR5180680	24506	T	G	0,999552	2020-12-14	United Kingdom
S_1118_H	S	1118	ERR5180680	24914	G	C	0,999795	2020-12-14	United Kingdom
S_1214_G	S	1214	ERR5180680	25202	T	G	0,138545	2020-12-14	United Kingdom
ORF8_27_*	ORF8	27	ERR5180680	27972	C	T	1	2020-12-14	United Kingdom
ORF8_52_I	ORF8	52	ERR5180680	28048	G	T	1	2020-12-14	United Kingdom
ORF8_73_C	ORF8	73	ERR5180680	28111	A	G	0,999862	2020-12-14	United Kingdom
N_3_H	N	3	ERR5180680	28280	G	C	0,999866	2020-12-14	United Kingdom
N_3_V	N	3	ERR5180680	28281	A	T	0,999812	2020-12-14	United Kingdom
N_3_E	N	3	ERR5180680	28282	T	A	0,999731	2020-12-14	United Kingdom
N_203_K	N	203	ERR5180680	28881	G	A	0,998894	2020-12-14	United Kingdom
N_204_R	N	204	ERR5180680	28883	G	C	0,999879	2020-12-14	United Kingdom
N_235_F	N	235	ERR5180680	28977	C	T	0,999507	2020-12-14	United Kingdom
ORF1ab_314_L	ORF1ab	314	ERR5180683	14408	C	T	0,999709	2020-12-14	United Kingdom
ORF1ab_1805_V	ORF1ab	1805	ERR5180683	18881	C	T	0,999711	2020-12-14	United Kingdom
S_222_V	S	222	ERR5180683	22227	C	T	0,999762	2020-12-14	United Kingdom
S_583_D	S	583	ERR5180683	23311	G	C	0,999779	2020-12-14	United Kingdom
S_614_G	S	614	ERR5180683	23403	A	G	0,999764	2020-12-14	United Kingdom
S_623_V	S	623	ERR5180683	23430	C	T	0,999906	2020-12-14	United Kingdom
S_1214_G	S	1214	ERR5180683	25202	T	G	0,133394	2020-12-14	United Kingdom
N_220_V	N	220	ERR5180683	28932	C	T	0,99926	2020-12-14	United Kingdom
ORF10_30_L	ORF10	30	ERR5180683	29645	G	T	1	2020-12-14	United Kingdom
ORF1ab_1001_I	ORF1ab	1001	ERR5180686	3267	C	T	1	2020-12-14	United Kingdom
ORF1ab_1708_D	ORF1ab	1708	ERR5180686	5388	C	A	1	2020-12-14	United Kingdom
ORF1ab_2230_T	ORF1ab	2230	ERR5180686	6954	T	C	0,999817	2020-12-14	United Kingdom
ORF1ab_3674_NA	ORF1ab	3674	ERR5180686	11287	G	-TCTGGTTTT	0,99929	2020-12-14	United Kingdom
ORF1ab_314_L	ORF1ab	314	ERR5180686	14408	C	T	0,999537	2020-12-14	United Kingdom
ORF1ab_465_D	ORF1ab	465	ERR5180686	14862	A	T	0,99986	2020-12-14	United Kingdom
ORF1ab_1383_R	ORF1ab	1383	ERR5180686	17615	A	G	0,999742	2020-12-14	United Kingdom
ORF1ab_2376_I	ORF1ab	2376	ERR5180686	20594	C	T	0,999343	2020-12-14	United Kingdom
S_68_NA	S	68	ERR5180686	21764	A	-TACATG	0,995127	2020-12-14	United Kingdom
S_143_NA	S	143	ERR5180686	21990	T	-TTA	0,995059	2020-12-14	United Kingdom
S_501_Y	S	501	ERR5180686	23063	A	T	0,999333	2020-12-14	United Kingdom
S_570_D	S	570	ERR5180686	23271	C	A	0,999921	2020-12-14	United Kingdom
S_614_G	S	614	ERR5180686	23403	A	G	0,999826	2020-12-14	United Kingdom
S_681_H	S	681	ERR5180686	23604	C	A	0,999667	2020-12-14	United Kingdom
S_716_I	S	716	ERR5180686	23709	C	T	0,999671	2020-12-14	United Kingdom
S_982_A	S	982	ERR5180686	24506	T	G	0,999845	2020-12-14	United Kingdom
S_1118_H	S	1118	ERR5180686	24914	G	C	1	2020-12-14	United Kingdom
S_1214_G	S	1214	ERR5180686	25202	T	G	0,113423	2020-12-14	United Kingdom
ORF8_27_*	ORF8	27	ERR5180686	27972	C	T	1	2020-12-14	United Kingdom
ORF8_52_I	ORF8	52	ERR5180686	28048	G	T	1	2020-12-14	United Kingdom
ORF8_73_C	ORF8	73	ERR5180686	28111	A	G	0,999797	2020-12-14	United Kingdom
N_3_H	N	3	ERR5180686	28280	G	C	0,999823	2020-12-14	United Kingdom
N_3_V	N	3	ERR5180686	28281	A	T	0,999873	2020-12-14	United Kingdom
N_3_E	N	3	ERR5180686	28282	T	A	0,999848	2020-12-14	United Kingdom
N_203_K	N	203	ERR5180686	28881	G	A	0,999126	2020-12-14	United Kingdom
N_204_R	N	204	ERR5180686	28883	G	C	1	2020-12-14	United Kingdom
N_235_F	N	235	ERR5180686	28977	C	T	0,999853	2020-12-14	United Kingdom
N_365_L	N	365	ERR5180686	29367	C	T	0,960591	2020-12-14	United Kingdom
ORF1ab_1001_I	ORF1ab	1001	ERR5180692	3267	C	T	0,999946	2020-12-14	United Kingdom
ORF1ab_1708_D	ORF1ab	1708	ERR5180692	5388	C	A	1	2020-12-14	United Kingdom
ORF1ab_2230_T	ORF1ab	2230	ERR5180692	6954	T	C	0,999142	2020-12-14	United Kingdom
ORF1ab_3674_NA	ORF1ab	3674	ERR5180692	11287	G	-TCTGGTTTT	0,997997	2020-12-14	United Kingdom
ORF1ab_314_L	ORF1ab	314	ERR5180692	14408	C	T	0,999422	2020-12-14	United Kingdom
ORF1ab_2537_I	ORF1ab	2537	ERR5180692	21077	C	T	0,999793	2020-12-14	United Kingdom
S_68_NA	S	68	ERR5180692	21764	A	-TACATG	0,99699	2020-12-14	United Kingdom
S_143_NA	S	143	ERR5180692	21990	T	-TTA	0,997394	2020-12-14	United Kingdom
S_501_Y	S	501	ERR5180692	23063	A	T	0,999464	2020-12-14	United Kingdom
S_570_D	S	570	ERR5180692	23271	C	A	1	2020-12-14	United Kingdom
S_614_G	S	614	ERR5180692	23403	A	G	0,999879	2020-12-14	United Kingdom
S_681_H	S	681	ERR5180692	23604	C	A	0,999777	2020-12-14	United Kingdom
S_716_I	S	716	ERR5180692	23709	C	T	0,999777	2020-12-14	United Kingdom
S_982_A	S	982	ERR5180692	24506	T	G	1	2020-12-14	United Kingdom
S_1118_H	S	1118	ERR5180692	24914	G	C	0,999788	2020-12-14	United Kingdom
S_1214_G	S	1214	ERR5180692	25202	T	G	0,100205	2020-12-14	United Kingdom
ORF8_27_*	ORF8	27	ERR5180692	27972	C	T	1	2020-12-14	United Kingdom
ORF8_52_I	ORF8	52	ERR5180692	28048	G	T	1	2020-12-14	United Kingdom
ORF8_73_C	ORF8	73	ERR5180692	28111	A	G	0,999882	2020-12-14	United Kingdom
N_3_H	N	3	ERR5180692	28280	G	C	0,999855	2020-12-14	United Kingdom
N_3_V	N	3	ERR5180692	28281	A	T	0,999826	2020-12-14	United Kingdom
N_3_E	N	3	ERR5180692	28282	T	A	0,999768	2020-12-14	United Kingdom
N_203_K	N	203	ERR5180692	28881	G	A	0,999162	2020-12-14	United Kingdom
N_204_R	N	204	ERR5180692	28883	G	C	0,999882	2020-12-14	United Kingdom
N_235_F	N	235	ERR5180692	28977	C	T	1	2020-12-14	United Kingdom
ORF1ab_1001_I	ORF1ab	1001	ERR5180697	3267	C	T	0,99993	2020-12-14	United Kingdom
ORF1ab_1708_D	ORF1ab	1708	ERR5180697	5388	C	A	1	2020-12-14	United Kingdom
ORF1ab_2230_T	ORF1ab	2230	ERR5180697	6954	T	C	0,999289	2020-12-14	United Kingdom
ORF1ab_3674_NA	ORF1ab	3674	ERR5180697	11287	G	-TCTGGTTTT	0,996911	2020-12-14	United Kingdom
ORF1ab_4182_F	ORF1ab	4182	ERR5180697	12809	C	T	0,999899	2020-12-14	United Kingdom
ORF1ab_218_L	ORF1ab	218	ERR5180697	14120	C	T	0,998739	2020-12-14	United Kingdom
ORF1ab_314_L	ORF1ab	314	ERR5180697	14408	C	T	0,999813	2020-12-14	United Kingdom
ORF1ab_976_S	ORF1ab	976	ERR5180697	16393	C	T	1	2020-12-14	United Kingdom
S_68_NA	S	68	ERR5180697	21764	A	-TACATG	0,995175	2020-12-14	United Kingdom
S_143_NA	S	143	ERR5180697	21990	T	-TTA	0,99941	2020-12-14	United Kingdom
S_501_Y	S	501	ERR5180697	23063	A	T	0,998936	2020-12-14	United Kingdom
S_570_D	S	570	ERR5180697	23271	C	A	0,999846	2020-12-14	United Kingdom
S_614_G	S	614	ERR5180697	23403	A	G	0,99994	2020-12-14	United Kingdom
S_681_H	S	681	ERR5180697	23604	C	A	1	2020-12-14	United Kingdom
S_716_I	S	716	ERR5180697	23709	C	T	1	2020-12-14	United Kingdom
S_982_A	S	982	ERR5180697	24506	T	G	0,999854	2020-12-14	United Kingdom
S_1118_H	S	1118	ERR5180697	24914	G	C	0,999904	2020-12-14	United Kingdom
S_1214_G	S	1214	ERR5180697	25202	T	G	0,147199	2020-12-14	United Kingdom
ORF6_61_H	ORF6	61	ERR5180697	27382	G	C	0,999501	2020-12-14	United Kingdom
ORF6_61_V	ORF6	61	ERR5180697	27383	A	T	0,999505	2020-12-14	United Kingdom
ORF8_27_*	ORF8	27	ERR5180697	27972	C	T	1	2020-12-14	United Kingdom
ORF8_52_I	ORF8	52	ERR5180697	28048	G	T	1	2020-12-14	United Kingdom
ORF8_68_*	ORF8	68	ERR5180697	28095	A	T	0,984375	2020-12-14	United Kingdom
ORF8_73_C	ORF8	73	ERR5180697	28111	A	G	0,999869	2020-12-14	United Kingdom
N_3_H	N	3	ERR5180697	28280	G	C	0,999875	2020-12-14	United Kingdom
N_3_V	N	3	ERR5180697	28281	A	T	0,999875	2020-12-14	United Kingdom
N_3_E	N	3	ERR5180697	28282	T	A	0,999958	2020-12-14	United Kingdom
N_203_K	N	203	ERR5180697	28881	G	A	0,998954	2020-12-14	United Kingdom
N_204_R	N	204	ERR5180697	28883	G	C	0,999705	2020-12-14	United Kingdom
N_235_F	N	235	ERR5180697	28977	C	T	0,999697	2020-12-14	United Kingdom
ORF1ab_1001_I	ORF1ab	1001	ERR5180701	3267	C	T	1	2020-12-14	United Kingdom
ORF1ab_2230_T	ORF1ab	2230	ERR5180701	6954	T	C	1	2020-12-14	United Kingdom
ORF1ab_3674_NA	ORF1ab	3674	ERR5180701	11287	G	-TCTGGTTTT	0,995108	2020-12-14	United Kingdom
ORF1ab_314_L	ORF1ab	314	ERR5180701	14408	C	T	0,997477	2020-12-14	United Kingdom
ORF1ab_1383_R	ORF1ab	1383	ERR5180701	17615	A	G	1	2020-12-14	United Kingdom
ORF1ab_1871_G	ORF1ab	1871	ERR5180701	19079	A	G	0,999869	2020-12-14	United Kingdom
S_68_NA	S	68	ERR5180701	21764	A	-TACATG	0,99434	2020-12-14	United Kingdom
S_143_NA	S	143	ERR5180701	21990	T	-TTA	0,99726	2020-12-14	United Kingdom
S_501_Y	S	501	ERR5180701	23063	A	T	0,998331	2020-12-14	United Kingdom
S_570_D	S	570	ERR5180701	23271	C	A	0,999897	2020-12-14	United Kingdom
S_614_G	S	614	ERR5180701	23403	A	G	0,999866	2020-12-14	United Kingdom
S_681_H	S	681	ERR5180701	23604	C	A	1	2020-12-14	United Kingdom
S_716_I	S	716	ERR5180701	23709	C	T	1	2020-12-14	United Kingdom
S_982_A	S	982	ERR5180701	24506	T	G	1	2020-12-14	United Kingdom
S_1118_H	S	1118	ERR5180701	24914	G	C	0,999906	2020-12-14	United Kingdom
S_1214_G	S	1214	ERR5180701	25202	T	G	0,139095	2020-12-14	United Kingdom
ORF3a_90_F	ORF3a	90	ERR5180701	25660	G	T	0,998672	2020-12-14	United Kingdom
ORF8_73_C	ORF8	73	ERR5180701	28111	A	G	0,999907	2020-12-14	United Kingdom
N_3_H	N	3	ERR5180701	28280	G	C	0,999859	2020-12-14	United Kingdom
N_3_V	N	3	ERR5180701	28281	A	T	0,999812	2020-12-14	United Kingdom
N_3_E	N	3	ERR5180701	28282	T	A	0,999811	2020-12-14	United Kingdom
N_203_K	N	203	ERR5180701	28881	G	A	0,999547	2020-12-14	United Kingdom
N_204_R	N	204	ERR5180701	28883	G	C	1	2020-12-14	United Kingdom
N_235_F	N	235	ERR5180701	28977	C	T	1	2020-12-14	United Kingdom
ORF1ab_1001_I	ORF1ab	1001	ERR5180702	3267	C	T	0,999961	2020-12-14	United Kingdom
ORF1ab_1708_D	ORF1ab	1708	ERR5180702	5388	C	A	1	2020-12-14	United Kingdom
ORF1ab_2230_T	ORF1ab	2230	ERR5180702	6954	T	C	0,999289	2020-12-14	United Kingdom
ORF1ab_3674_NA	ORF1ab	3674	ERR5180702	11287	G	-TCTGGTTTT	0,997613	2020-12-14	United Kingdom
ORF1ab_314_L	ORF1ab	314	ERR5180702	14408	C	T	0,999656	2020-12-14	United Kingdom
ORF1ab_1383_R	ORF1ab	1383	ERR5180702	17615	A	G	1	2020-12-14	United Kingdom
S_68_NA	S	68	ERR5180702	21764	A	-TACATG	0,996958	2020-12-14	United Kingdom
S_143_NA	S	143	ERR5180702	21990	T	-TTA	0,99791	2020-12-14	United Kingdom
S_570_D	S	570	ERR5180702	23271	C	A	0,999837	2020-12-14	United Kingdom
S_614_G	S	614	ERR5180702	23403	A	G	0,999683	2020-12-14	United Kingdom
S_681_H	S	681	ERR5180702	23604	C	A	0,999559	2020-12-14	United Kingdom
S_716_I	S	716	ERR5180702	23709	C	T	1	2020-12-14	United Kingdom
S_982_A	S	982	ERR5180702	24506	T	G	0,999862	2020-12-14	United Kingdom
S_1118_H	S	1118	ERR5180702	24914	G	C	1	2020-12-14	United Kingdom
S_1214_G	S	1214	ERR5180702	25202	T	G	0,18922	2020-12-14	United Kingdom
ORF8_27_*	ORF8	27	ERR5180702	27972	C	T	1	2020-12-14	United Kingdom
ORF8_52_I	ORF8	52	ERR5180702	28048	G	T	1	2020-12-14	United Kingdom
ORF8_73_C	ORF8	73	ERR5180702	28111	A	G	0,999721	2020-12-14	United Kingdom
N_3_H	N	3	ERR5180702	28280	G	C	0,999465	2020-12-14	United Kingdom
N_3_V	N	3	ERR5180702	28281	A	T	0,999732	2020-12-14	United Kingdom
N_3_E	N	3	ERR5180702	28282	T	A	0,999762	2020-12-14	United Kingdom
N_203_K	N	203	ERR5180702	28881	G	A	0,998983	2020-12-14	United Kingdom
N_204_R	N	204	ERR5180702	28883	G	C	0,999929	2020-12-14	United Kingdom
N_235_F	N	235	ERR5180702	28977	C	T	0,999851	2020-12-14	United Kingdom
ORF1ab_730_F	ORF1ab	730	ERR5180703	2453	C	T	1	2020-12-13	United Kingdom
ORF1ab_1001_I	ORF1ab	1001	ERR5180703	3267	C	T	1	2020-12-13	United Kingdom
ORF1ab_1708_D	ORF1ab	1708	ERR5180703	5388	C	A	1	2020-12-13	United Kingdom
ORF1ab_2230_T	ORF1ab	2230	ERR5180703	6954	T	C	1	2020-12-13	United Kingdom
ORF1ab_3674_NA	ORF1ab	3674	ERR5180703	11287	G	-TCTGGTTTT	0,997634	2020-12-13	United Kingdom
ORF1ab_314_L	ORF1ab	314	ERR5180703	14408	C	T	0,999161	2020-12-13	United Kingdom
ORF1ab_2070_H	ORF1ab	2070	ERR5180703	19677	G	T	0,0651536	2020-12-13	United Kingdom
S_68_NA	S	68	ERR5180703	21764	A	-TACATG	0,994811	2020-12-13	United Kingdom
S_143_NA	S	143	ERR5180703	21990	T	-TTA	0,997251	2020-12-13	United Kingdom
S_501_Y	S	501	ERR5180703	23063	A	T	0,999187	2020-12-13	United Kingdom
S_570_D	S	570	ERR5180703	23271	C	A	0,999918	2020-12-13	United Kingdom
S_614_G	S	614	ERR5180703	23403	A	G	0,99992	2020-12-13	United Kingdom
S_681_H	S	681	ERR5180703	23604	C	A	0,997925	2020-12-13	United Kingdom
S_716_I	S	716	ERR5180703	23709	C	T	1	2020-12-13	United Kingdom
S_982_A	S	982	ERR5180703	24506	T	G	0,999623	2020-12-13	United Kingdom
S_1118_H	S	1118	ERR5180703	24914	G	C	0,999576	2020-12-13	United Kingdom
S_1214_G	S	1214	ERR5180703	25202	T	G	0,0773196	2020-12-13	United Kingdom
ORF3a_104_S	ORF3a	104	ERR5180703	25702	C	T	0,999557	2020-12-13	United Kingdom
ORF8_27_*	ORF8	27	ERR5180703	27972	C	T	1	2020-12-13	United Kingdom
ORF8_52_I	ORF8	52	ERR5180703	28048	G	T	0,996904	2020-12-13	United Kingdom
ORF8_73_C	ORF8	73	ERR5180703	28111	A	G	0,999795	2020-12-13	United Kingdom
N_3_H	N	3	ERR5180703	28280	G	C	0,999787	2020-12-13	United Kingdom
N_3_V	N	3	ERR5180703	28281	A	T	0,999725	2020-12-13	United Kingdom
N_3_E	N	3	ERR5180703	28282	T	A	0,999756	2020-12-13	United Kingdom
N_203_K	N	203	ERR5180703	28881	G	A	0,998185	2020-12-13	United Kingdom
N_204_R	N	204	ERR5180703	28883	G	C	0,99983	2020-12-13	United Kingdom
N_235_F	N	235	ERR5180703	28977	C	T	0,999827	2020-12-13	United Kingdom
ORF1ab_1001_I	ORF1ab	1001	ERR5180706	3267	C	T	0,999794	2020-12-14	United Kingdom
ORF1ab_1708_D	ORF1ab	1708	ERR5180706	5388	C	A	1	2020-12-14	United Kingdom
ORF1ab_2230_T	ORF1ab	2230	ERR5180706	6954	T	C	0,999645	2020-12-14	United Kingdom
ORF1ab_3674_NA	ORF1ab	3674	ERR5180706	11287	G	-TCTGGTTTT	0,997751	2020-12-14	United Kingdom
ORF1ab_314_L	ORF1ab	314	ERR5180706	14408	C	T	0,999731	2020-12-14	United Kingdom
S_68_NA	S	68	ERR5180706	21764	A	-TACATG	0,995475	2020-12-14	United Kingdom
S_143_NA	S	143	ERR5180706	21990	T	-TTA	0,999446	2020-12-14	United Kingdom
S_501_Y	S	501	ERR5180706	23063	A	T	0,999158	2020-12-14	United Kingdom
S_570_D	S	570	ERR5180706	23271	C	A	0,999877	2020-12-14	United Kingdom
S_614_G	S	614	ERR5180706	23403	A	G	0,99994	2020-12-14	United Kingdom
S_681_H	S	681	ERR5180706	23604	C	A	1	2020-12-14	United Kingdom
S_716_I	S	716	ERR5180706	23709	C	T	1	2020-12-14	United Kingdom
S_982_A	S	982	ERR5180706	24506	T	G	1	2020-12-14	United Kingdom
S_1118_H	S	1118	ERR5180706	24914	G	C	1	2020-12-14	United Kingdom
S_1214_G	S	1214	ERR5180706	25202	T	G	0,135135	2020-12-14	United Kingdom
ORF8_73_C	ORF8	73	ERR5180706	28111	A	G	0,999685	2020-12-14	United Kingdom
N_3_H	N	3	ERR5180706	28280	G	C	0,999843	2020-12-14	United Kingdom
N_3_V	N	3	ERR5180706	28281	A	T	1	2020-12-14	United Kingdom
N_3_E	N	3	ERR5180706	28282	T	A	0,999803	2020-12-14	United Kingdom
N_203_K	N	203	ERR5180706	28881	G	A	0,998561	2020-12-14	United Kingdom
N_204_R	N	204	ERR5180706	28883	G	C	1	2020-12-14	United Kingdom
N_235_F	N	235	ERR5180706	28977	C	T	0,999712	2020-12-14	United Kingdom
ORF1ab_730_F	ORF1ab	730	ERR5180710	2453	C	T	1	2020-12-14	United Kingdom
ORF1ab_1001_I	ORF1ab	1001	ERR5180710	3267	C	T	0,999858	2020-12-14	United Kingdom
ORF1ab_2230_T	ORF1ab	2230	ERR5180710	6954	T	C	0,998992	2020-12-14	United Kingdom
ORF1ab_3674_NA	ORF1ab	3674	ERR5180710	11287	G	-TCTGGTTTT	0,997922	2020-12-14	United Kingdom
ORF1ab_3737_V	ORF1ab	3737	ERR5180710	11474	A	G	0,9989	2020-12-14	United Kingdom
ORF1ab_314_L	ORF1ab	314	ERR5180710	14408	C	T	0,999902	2020-12-14	United Kingdom
ORF1ab_1531_NA	ORF1ab	1531	ERR5180710	18060	C	+T	0,0894309	2020-12-14	United Kingdom
S_68_NA	S	68	ERR5180710	21764	A	-TACATG	0,998063	2020-12-14	United Kingdom
S_143_NA	S	143	ERR5180710	21990	T	-TTA	0,996881	2020-12-14	United Kingdom
S_501_Y	S	501	ERR5180710	23063	A	T	1	2020-12-14	United Kingdom
S_570_D	S	570	ERR5180710	23271	C	A	0,999846	2020-12-14	United Kingdom
S_614_G	S	614	ERR5180710	23403	A	G	0,999939	2020-12-14	United Kingdom
S_618_NA	S	618	ERR5180710	23416	A	-GAAGTCCCTGTT	0,0623489	2020-12-14	United Kingdom
S_681_H	S	681	ERR5180710	23604	C	A	1	2020-12-14	United Kingdom
S_716_I	S	716	ERR5180710	23709	C	T	1	2020-12-14	United Kingdom
S_982_A	S	982	ERR5180710	24506	T	G	1	2020-12-14	United Kingdom
S_1118_H	S	1118	ERR5180710	24914	G	C	0,999835	2020-12-14	United Kingdom
S_1214_G	S	1214	ERR5180710	25202	T	G	0,113183	2020-12-14	United Kingdom
ORF8_73_C	ORF8	73	ERR5180710	28111	A	G	0,999599	2020-12-14	United Kingdom
N_3_H	N	3	ERR5180710	28280	G	C	0,999925	2020-12-14	United Kingdom
N_3_V	N	3	ERR5180710	28281	A	T	0,999925	2020-12-14	United Kingdom
N_3_E	N	3	ERR5180710	28282	T	A	0,998982	2020-12-14	United Kingdom
N_203_K	N	203	ERR5180710	28881	G	A	0,99741	2020-12-14	United Kingdom
N_204_R	N	204	ERR5180710	28883	G	C	0,999608	2020-12-14	United Kingdom
N_235_F	N	235	ERR5180710	28977	C	T	0,999801	2020-12-14	United Kingdom
ORF1ab_1001_I	ORF1ab	1001	ERR5180711	3267	C	T	0,999941	2020-12-14	United Kingdom
ORF1ab_1468_F	ORF1ab	1468	ERR5180711	4668	C	T	0,999065	2020-12-14	United Kingdom
ORF1ab_1708_D	ORF1ab	1708	ERR5180711	5388	C	A	1	2020-12-14	United Kingdom
ORF1ab_2230_T	ORF1ab	2230	ERR5180711	6954	T	C	0,999501	2020-12-14	United Kingdom
ORF1ab_3674_NA	ORF1ab	3674	ERR5180711	11287	G	-TCTGGTTTT	0,997757	2020-12-14	United Kingdom
ORF1ab_4087_I	ORF1ab	4087	ERR5180711	12525	C	T	1	2020-12-14	United Kingdom
ORF1ab_314_L	ORF1ab	314	ERR5180711	14408	C	T	0,998517	2020-12-14	United Kingdom
S_68_NA	S	68	ERR5180711	21764	A	-TACATG	0,995797	2020-12-14	United Kingdom
S_143_NA	S	143	ERR5180711	21990	T	-TTA	0,998253	2020-12-14	United Kingdom
S_501_Y	S	501	ERR5180711	23063	A	T	0,998878	2020-12-14	United Kingdom
S_570_D	S	570	ERR5180711	23271	C	A	0,99988	2020-12-14	United Kingdom
S_614_G	S	614	ERR5180711	23403	A	G	0,999826	2020-12-14	United Kingdom
S_681_H	S	681	ERR5180711	23604	C	A	1	2020-12-14	United Kingdom
S_716_I	S	716	ERR5180711	23709	C	T	0,999513	2020-12-14	United Kingdom
S_982_A	S	982	ERR5180711	24506	T	G	1	2020-12-14	United Kingdom
S_1118_H	S	1118	ERR5180711	24914	G	C	0,99986	2020-12-14	United Kingdom
S_1214_G	S	1214	ERR5180711	25202	T	G	0,144421	2020-12-14	United Kingdom
ORF7a_58_NA	ORF7a	58	ERR5180711	27567	C	-TTTAGCACTCAA	0,99616	2020-12-14	United Kingdom
ORF8_27_*	ORF8	27	ERR5180711	27972	C	T	0,999171	2020-12-14	United Kingdom
ORF8_52_I	ORF8	52	ERR5180711	28048	G	T	1	2020-12-14	United Kingdom
ORF8_68_*	ORF8	68	ERR5180711	28095	A	T	0,99485	2020-12-14	United Kingdom
ORF8_73_C	ORF8	73	ERR5180711	28111	A	G	0,999773	2020-12-14	United Kingdom
N_3_H	N	3	ERR5180711	28280	G	C	0,999927	2020-12-14	United Kingdom
N_3_V	N	3	ERR5180711	28281	A	T	0,999779	2020-12-14	United Kingdom
N_3_E	N	3	ERR5180711	28282	T	A	0,999633	2020-12-14	United Kingdom
N_203_K	N	203	ERR5180711	28881	G	A	0,999144	2020-12-14	United Kingdom
N_204_R	N	204	ERR5180711	28883	G	C	0,999896	2020-12-14	United Kingdom
N_235_F	N	235	ERR5180711	28977	C	T	1	2020-12-14	United Kingdom
ORF1ab_1001_I	ORF1ab	1001	ERR5180712	3267	C	T	0,999717	2020-12-14	United Kingdom
ORF1ab_1708_D	ORF1ab	1708	ERR5180712	5388	C	A	1	2020-12-14	United Kingdom
ORF1ab_2230_T	ORF1ab	2230	ERR5180712	6954	T	C	0,99942	2020-12-14	United Kingdom
ORF1ab_3674_NA	ORF1ab	3674	ERR5180712	11287	G	-TCTGGTTTT	0,998936	2020-12-14	United Kingdom
ORF1ab_314_L	ORF1ab	314	ERR5180712	14408	C	T	0,999713	2020-12-14	United Kingdom
S_68_NA	S	68	ERR5180712	21764	A	-TACATG	0,997557	2020-12-14	United Kingdom
S_143_NA	S	143	ERR5180712	21990	T	-TTA	0,99856	2020-12-14	United Kingdom
S_501_Y	S	501	ERR5180712	23063	A	T	0,998875	2020-12-14	United Kingdom
S_570_D	S	570	ERR5180712	23271	C	A	0,999879	2020-12-14	United Kingdom
S_614_G	S	614	ERR5180712	23403	A	G	0,999882	2020-12-14	United Kingdom
S_681_H	S	681	ERR5180712	23604	C	A	1	2020-12-14	United Kingdom
S_716_I	S	716	ERR5180712	23709	C	T	1	2020-12-14	United Kingdom
S_982_A	S	982	ERR5180712	24506	T	G	0,999776	2020-12-14	United Kingdom
S_1118_H	S	1118	ERR5180712	24914	G	C	0,999632	2020-12-14	United Kingdom
ORF8_27_*	ORF8	27	ERR5180712	27972	C	T	1	2020-12-14	United Kingdom
ORF8_52_I	ORF8	52	ERR5180712	28048	G	T	1	2020-12-14	United Kingdom
ORF8_73_C	ORF8	73	ERR5180712	28111	A	G	0,999857	2020-12-14	United Kingdom
N_3_H	N	3	ERR5180712	28280	G	C	0,999827	2020-12-14	United Kingdom
N_3_V	N	3	ERR5180712	28281	A	T	0,999896	2020-12-14	United Kingdom
N_3_E	N	3	ERR5180712	28282	T	A	0,999515	2020-12-14	United Kingdom
N_203_K	N	203	ERR5180712	28881	G	A	0,999202	2020-12-14	United Kingdom
N_204_R	N	204	ERR5180712	28883	G	C	0,999888	2020-12-14	United Kingdom
N_235_F	N	235	ERR5180712	28977	C	T	0,999885	2020-12-14	United Kingdom
ORF1ab_1001_I	ORF1ab	1001	ERR5180719	3267	C	T	0,999948	2020-12-14	United Kingdom
ORF1ab_1708_D	ORF1ab	1708	ERR5180719	5388	C	A	1	2020-12-14	United Kingdom
ORF1ab_1739_V	ORF1ab	1739	ERR5180719	5481	C	T	1	2020-12-14	United Kingdom
ORF1ab_2230_T	ORF1ab	2230	ERR5180719	6954	T	C	0,999617	2020-12-14	United Kingdom
ORF1ab_3509_Y	ORF1ab	3509	ERR5180719	10790	C	T	0,999514	2020-12-14	United Kingdom
ORF1ab_3674_NA	ORF1ab	3674	ERR5180719	11287	G	-TCTGGTTTT	0,996187	2020-12-14	United Kingdom
ORF1ab_314_L	ORF1ab	314	ERR5180719	14408	C	T	0,999648	2020-12-14	United Kingdom
ORF1ab_1383_R	ORF1ab	1383	ERR5180719	17615	A	G	1	2020-12-14	United Kingdom
ORF1ab_1871_G	ORF1ab	1871	ERR5180719	19079	A	G	0,999909	2020-12-14	United Kingdom
S_68_NA	S	68	ERR5180719	21764	A	-TACATG	0,996324	2020-12-14	United Kingdom
S_143_NA	S	143	ERR5180719	21990	T	-TTA	0,996815	2020-12-14	United Kingdom
S_501_Y	S	501	ERR5180719	23063	A	T	0,999684	2020-12-14	United Kingdom
S_570_D	S	570	ERR5180719	23271	C	A	0,999917	2020-12-14	United Kingdom
S_614_G	S	614	ERR5180719	23403	A	G	0,999893	2020-12-14	United Kingdom
S_681_H	S	681	ERR5180719	23604	C	A	0,999442	2020-12-14	United Kingdom
S_716_I	S	716	ERR5180719	23709	C	T	0,999452	2020-12-14	United Kingdom
S_982_A	S	982	ERR5180719	24506	T	G	0,999482	2020-12-14	United Kingdom
S_1118_H	S	1118	ERR5180719	24914	G	C	0,999945	2020-12-14	United Kingdom
S_1214_G	S	1214	ERR5180719	25202	T	G	0,0506878	2020-12-14	United Kingdom
ORF3a_90_F	ORF3a	90	ERR5180719	25660	G	T	0,999356	2020-12-14	United Kingdom
ORF8_27_*	ORF8	27	ERR5180719	27972	C	T	1	2020-12-14	United Kingdom
ORF8_52_I	ORF8	52	ERR5180719	28048	G	T	1	2020-12-14	United Kingdom
ORF8_73_C	ORF8	73	ERR5180719	28111	A	G	0,999721	2020-12-14	United Kingdom
N_3_H	N	3	ERR5180719	28280	G	C	0,99991	2020-12-14	United Kingdom
N_3_V	N	3	ERR5180719	28281	A	T	0,999581	2020-12-14	United Kingdom
N_3_E	N	3	ERR5180719	28282	T	A	0,999551	2020-12-14	United Kingdom
