## Supplementary Table 2 for "Early detection and improved genomic surveillance of SARS-CoV-2 variants from deep sequencing data": SupplementaryTable2.txt (part 38 of 363)

VARIANT_ID	CDS_NAME	CDS_POS	PATIENT_ID	REF_POS	REF_BASE	ALT_BASE	VARIANT_FREQ	COLLECTION_DATE	COUNTRY
N_203_K	N	203	ERR5180719	28881	G	A	0,998719	2020-12-14	United Kingdom
N_204_R	N	204	ERR5180719	28883	G	C	0,999373	2020-12-14	United Kingdom
N_235_F	N	235	ERR5180719	28977	C	T	0,999721	2020-12-14	United Kingdom
ORF1ab_1001_I	ORF1ab	1001	ERR5180720	3267	C	T	0,999819	2020-12-14	United Kingdom
ORF1ab_1708_D	ORF1ab	1708	ERR5180720	5388	C	A	1	2020-12-14	United Kingdom
ORF1ab_2230_T	ORF1ab	2230	ERR5180720	6954	T	C	0,99971	2020-12-14	United Kingdom
ORF1ab_3674_NA	ORF1ab	3674	ERR5180720	11287	G	-TCTGGTTTT	0,999017	2020-12-14	United Kingdom
ORF1ab_218_L	ORF1ab	218	ERR5180720	14120	C	T	0,999302	2020-12-14	United Kingdom
ORF1ab_314_L	ORF1ab	314	ERR5180720	14408	C	T	0,999739	2020-12-14	United Kingdom
ORF1ab_2213_F	ORF1ab	2213	ERR5180720	20104	C	T	1	2020-12-14	United Kingdom
ORF1ab_2537_I	ORF1ab	2537	ERR5180720	21077	C	T	0,999918	2020-12-14	United Kingdom
S_68_NA	S	68	ERR5180720	21764	A	-TACATG	0,995222	2020-12-14	United Kingdom
S_143_NA	S	143	ERR5180720	21990	T	-TTA	0,999155	2020-12-14	United Kingdom
S_501_Y	S	501	ERR5180720	23063	A	T	0,999258	2020-12-14	United Kingdom
S_570_D	S	570	ERR5180720	23271	C	A	0,999904	2020-12-14	United Kingdom
S_614_G	S	614	ERR5180720	23403	A	G	0,999812	2020-12-14	United Kingdom
S_681_H	S	681	ERR5180720	23604	C	A	1	2020-12-14	United Kingdom
S_716_I	S	716	ERR5180720	23709	C	T	1	2020-12-14	United Kingdom
S_982_A	S	982	ERR5180720	24506	T	G	1	2020-12-14	United Kingdom
S_1118_H	S	1118	ERR5180720	24914	G	C	0,999924	2020-12-14	United Kingdom
S_1214_G	S	1214	ERR5180720	25202	T	G	0,152659	2020-12-14	United Kingdom
ORF8_73_C	ORF8	73	ERR5180720	28111	A	G	0,999745	2020-12-14	United Kingdom
N_3_H	N	3	ERR5180720	28280	G	C	1	2020-12-14	United Kingdom
N_3_V	N	3	ERR5180720	28281	A	T	0,999742	2020-12-14	United Kingdom
N_3_E	N	3	ERR5180720	28282	T	A	0,999845	2020-12-14	United Kingdom
N_203_K	N	203	ERR5180720	28881	G	A	0,998765	2020-12-14	United Kingdom
N_204_R	N	204	ERR5180720	28883	G	C	1	2020-12-14	United Kingdom
N_235_F	N	235	ERR5180720	28977	C	T	1	2020-12-14	United Kingdom
ORF1ab_1500_Y	ORF1ab	1500	ERR5180723	4763	C	T	0,0994208	2020-12-14	United Kingdom
ORF1ab_3422_L	ORF1ab	3422	ERR5180723	10529	T	C	0,999886	2020-12-14	United Kingdom
ORF1ab_314_L	ORF1ab	314	ERR5180723	14408	C	T	0,999424	2020-12-14	United Kingdom
S_18_F	S	18	ERR5180723	21614	C	T	1	2020-12-14	United Kingdom
S_222_V	S	222	ERR5180723	22227	C	T	1	2020-12-14	United Kingdom
S_614_G	S	614	ERR5180723	23403	A	G	0,999622	2020-12-14	United Kingdom
S_1214_G	S	1214	ERR5180723	25202	T	G	0,125588	2020-12-14	United Kingdom
ORF7b_31_L	ORF7b	31	ERR5180723	27847	C	T	1	2020-12-14	United Kingdom
N_220_V	N	220	ERR5180723	28932	C	T	0,999552	2020-12-14	United Kingdom
ORF10_30_L	ORF10	30	ERR5180723	29645	G	T	1	2020-12-14	United Kingdom
ORF1ab_1001_I	ORF1ab	1001	ERR5180725	3267	C	T	0,999854	2020-12-14	United Kingdom
ORF1ab_1668_R	ORF1ab	1668	ERR5180725	5268	A	G	1	2020-12-14	United Kingdom
ORF1ab_2230_T	ORF1ab	2230	ERR5180725	6954	T	C	0,999142	2020-12-14	United Kingdom
ORF1ab_3674_NA	ORF1ab	3674	ERR5180725	11287	G	-TCTGGTTTT	0,998251	2020-12-14	United Kingdom
ORF1ab_314_L	ORF1ab	314	ERR5180725	14408	C	T	0,999296	2020-12-14	United Kingdom
ORF1ab_2411_F	ORF1ab	2411	ERR5180725	20698	C	T	0,291606	2020-12-14	United Kingdom
ORF1ab_2557_R	ORF1ab	2557	ERR5180725	21137	A	G	1	2020-12-14	United Kingdom
S_68_NA	S	68	ERR5180725	21764	A	-TACATG	0,996757	2020-12-14	United Kingdom
S_143_NA	S	143	ERR5180725	21990	T	-TTA	0,99747	2020-12-14	United Kingdom
S_501_Y	S	501	ERR5180725	23063	A	T	0,999394	2020-12-14	United Kingdom
S_570_D	S	570	ERR5180725	23271	C	A	0,999672	2020-12-14	United Kingdom
S_614_G	S	614	ERR5180725	23403	A	G	0,999703	2020-12-14	United Kingdom
S_681_H	S	681	ERR5180725	23604	C	A	1	2020-12-14	United Kingdom
S_716_I	S	716	ERR5180725	23709	C	T	1	2020-12-14	United Kingdom
S_982_A	S	982	ERR5180725	24506	T	G	0,999899	2020-12-14	United Kingdom
S_1118_H	S	1118	ERR5180725	24914	G	C	0,99961	2020-12-14	United Kingdom
S_1214_G	S	1214	ERR5180725	25202	T	G	0,140991	2020-12-14	United Kingdom
ORF8_27_*	ORF8	27	ERR5180725	27972	C	T	1	2020-12-14	United Kingdom
ORF8_52_I	ORF8	52	ERR5180725	28048	G	T	1	2020-12-14	United Kingdom
ORF8_73_C	ORF8	73	ERR5180725	28111	A	G	0,999783	2020-12-14	United Kingdom
N_3_H	N	3	ERR5180725	28280	G	C	0,999946	2020-12-14	United Kingdom
N_3_V	N	3	ERR5180725	28281	A	T	0,999892	2020-12-14	United Kingdom
N_3_E	N	3	ERR5180725	28282	T	A	0,999837	2020-12-14	United Kingdom
N_203_K	N	203	ERR5180725	28881	G	A	0,999123	2020-12-14	United Kingdom
N_204_R	N	204	ERR5180725	28883	G	C	0,999565	2020-12-14	United Kingdom
N_235_F	N	235	ERR5180725	28977	C	T	0,999889	2020-12-14	United Kingdom
ORF1ab_498_V	ORF1ab	498	ERR5180726	1758	C	T	0,999901	2020-12-15	United Kingdom
ORF1ab_314_L	ORF1ab	314	ERR5180726	14408	C	T	0,999697	2020-12-15	United Kingdom
ORF1ab_2063_R	ORF1ab	2063	ERR5180726	19655	A	G	0,998614	2020-12-15	United Kingdom
S_18_F	S	18	ERR5180726	21614	C	T	1	2020-12-15	United Kingdom
S_222_V	S	222	ERR5180726	22227	C	T	1	2020-12-15	United Kingdom
S_614_G	S	614	ERR5180726	23403	A	G	0,999828	2020-12-15	United Kingdom
S_1214_G	S	1214	ERR5180726	25202	T	G	0,107583	2020-12-15	United Kingdom
ORF3a_40_L	ORF3a	40	ERR5180726	25511	C	T	0,999234	2020-12-15	United Kingdom
N_220_V	N	220	ERR5180726	28932	C	T	0,999786	2020-12-15	United Kingdom
ORF10_30_L	ORF10	30	ERR5180726	29645	G	T	1	2020-12-15	United Kingdom
ORF1ab_1001_I	ORF1ab	1001	ERR5180727	3267	C	T	0,999903	2020-12-14	United Kingdom
ORF1ab_1708_D	ORF1ab	1708	ERR5180727	5388	C	A	1	2020-12-14	United Kingdom
ORF1ab_2230_T	ORF1ab	2230	ERR5180727	6954	T	C	0,998907	2020-12-14	United Kingdom
ORF1ab_3674_NA	ORF1ab	3674	ERR5180727	11287	G	-TCTGGTTTT	0,99763	2020-12-14	United Kingdom
ORF1ab_314_L	ORF1ab	314	ERR5180727	14408	C	T	0,999426	2020-12-14	United Kingdom
S_68_NA	S	68	ERR5180727	21764	A	-TACATG	0,996697	2020-12-14	United Kingdom
S_143_NA	S	143	ERR5180727	21990	T	-TTA	0,998114	2020-12-14	United Kingdom
S_501_Y	S	501	ERR5180727	23063	A	T	1	2020-12-14	United Kingdom
S_570_D	S	570	ERR5180727	23271	C	A	0,999866	2020-12-14	United Kingdom
S_614_G	S	614	ERR5180727	23403	A	G	0,99987	2020-12-14	United Kingdom
S_681_H	S	681	ERR5180727	23604	C	A	1	2020-12-14	United Kingdom
S_716_I	S	716	ERR5180727	23709	C	T	1	2020-12-14	United Kingdom
S_982_A	S	982	ERR5180727	24506	T	G	1	2020-12-14	United Kingdom
S_1118_H	S	1118	ERR5180727	24914	G	C	0,999652	2020-12-14	United Kingdom
S_1214_G	S	1214	ERR5180727	25202	T	G	0,168434	2020-12-14	United Kingdom
ORF3a_182_Y	ORF3a	182	ERR5180727	25936	C	T	0,0628514	2020-12-14	United Kingdom
ORF8_27_*	ORF8	27	ERR5180727	27972	C	T	1	2020-12-14	United Kingdom
ORF8_52_I	ORF8	52	ERR5180727	28048	G	T	1	2020-12-14	United Kingdom
ORF8_73_C	ORF8	73	ERR5180727	28111	A	G	0,999835	2020-12-14	United Kingdom
N_3_H	N	3	ERR5180727	28280	G	C	1	2020-12-14	United Kingdom
N_3_V	N	3	ERR5180727	28281	A	T	0,99994	2020-12-14	United Kingdom
N_3_E	N	3	ERR5180727	28282	T	A	0,99982	2020-12-14	United Kingdom
N_203_K	N	203	ERR5180727	28881	G	A	0,998768	2020-12-14	United Kingdom
N_204_R	N	204	ERR5180727	28883	G	C	0,999865	2020-12-14	United Kingdom
N_235_F	N	235	ERR5180727	28977	C	T	0,999293	2020-12-14	United Kingdom
ORF1ab_3711_F	ORF1ab	3711	ERR5180728	11396	C	T	0,99964	2020-12-15	United Kingdom
ORF1ab_314_L	ORF1ab	314	ERR5180728	14408	C	T	0,99951	2020-12-15	United Kingdom
S_18_F	S	18	ERR5180728	21614	C	T	0,999843	2020-12-15	United Kingdom
S_222_V	S	222	ERR5180728	22227	C	T	1	2020-12-15	United Kingdom
S_614_G	S	614	ERR5180728	23403	A	G	0,999521	2020-12-15	United Kingdom
S_1214_G	S	1214	ERR5180728	25202	T	G	0,153336	2020-12-15	United Kingdom
ORF3a_223_I	ORF3a	223	ERR5180728	26060	C	T	0,999498	2020-12-15	United Kingdom
ORF8_18_*	ORF8	18	ERR5180728	27945	C	T	0,673575	2020-12-15	United Kingdom
N_220_V	N	220	ERR5180728	28932	C	T	0,999239	2020-12-15	United Kingdom
ORF10_30_L	ORF10	30	ERR5180728	29645	G	T	1	2020-12-15	United Kingdom
ORF1ab_2144_S	ORF1ab	2144	ERR5180733	6695	C	T	1	2020-12-14	United Kingdom
ORF1ab_314_L	ORF1ab	314	ERR5180733	14408	C	T	0,999719	2020-12-14	United Kingdom
ORF1ab_1511_I	ORF1ab	1511	ERR5180733	17999	C	T	0,999934	2020-12-14	United Kingdom
S_80_Y	S	80	ERR5180733	21800	G	T	0,999613	2020-12-14	United Kingdom
S_164_T	S	164	ERR5180733	22053	A	C	1	2020-12-14	United Kingdom
S_222_V	S	222	ERR5180733	22227	C	T	1	2020-12-14	United Kingdom
S_262_S	S	262	ERR5180733	22346	G	T	0,999633	2020-12-14	United Kingdom
S_614_G	S	614	ERR5180733	23403	A	G	0,999714	2020-12-14	United Kingdom
S_1214_G	S	1214	ERR5180733	25202	T	G	0,117647	2020-12-14	United Kingdom
N_220_V	N	220	ERR5180733	28932	C	T	0,999737	2020-12-14	United Kingdom
ORF10_30_L	ORF10	30	ERR5180733	29645	G	T	1	2020-12-14	United Kingdom
ORF1ab_1001_I	ORF1ab	1001	ERR5180735	3267	C	T	0,999831	2020-12-14	United Kingdom
ORF1ab_1708_D	ORF1ab	1708	ERR5180735	5388	C	A	1	2020-12-14	United Kingdom
ORF1ab_2230_T	ORF1ab	2230	ERR5180735	6954	T	C	1	2020-12-14	United Kingdom
ORF1ab_3674_NA	ORF1ab	3674	ERR5180735	11287	G	-TCTGGTTTT	0,997105	2020-12-14	United Kingdom
ORF1ab_314_L	ORF1ab	314	ERR5180735	14408	C	T	0,99891	2020-12-14	United Kingdom
S_68_NA	S	68	ERR5180735	21764	A	-TACATG	0,995468	2020-12-14	United Kingdom
S_98_F	S	98	ERR5180735	21855	C	T	0,99952	2020-12-14	United Kingdom
S_143_NA	S	143	ERR5180735	21990	T	-TTA	0,997426	2020-12-14	United Kingdom
S_501_Y	S	501	ERR5180735	23063	A	T	1	2020-12-14	United Kingdom
S_570_D	S	570	ERR5180735	23271	C	A	0,999891	2020-12-14	United Kingdom
S_614_G	S	614	ERR5180735	23403	A	G	0,99984	2020-12-14	United Kingdom
S_681_H	S	681	ERR5180735	23604	C	A	0,999662	2020-12-14	United Kingdom
S_716_I	S	716	ERR5180735	23709	C	T	1	2020-12-14	United Kingdom
S_982_A	S	982	ERR5180735	24506	T	G	1	2020-12-14	United Kingdom
S_1118_H	S	1118	ERR5180735	24914	G	C	0,999738	2020-12-14	United Kingdom
S_1214_G	S	1214	ERR5180735	25202	T	G	0,119055	2020-12-14	United Kingdom
ORF8_27_*	ORF8	27	ERR5180735	27972	C	T	1	2020-12-14	United Kingdom
ORF8_52_I	ORF8	52	ERR5180735	28048	G	T	1	2020-12-14	United Kingdom
ORF8_73_C	ORF8	73	ERR5180735	28111	A	G	0,999932	2020-12-14	United Kingdom
N_3_H	N	3	ERR5180735	28280	G	C	0,999785	2020-12-14	United Kingdom
N_3_V	N	3	ERR5180735	28281	A	T	0,999723	2020-12-14	United Kingdom
N_3_E	N	3	ERR5180735	28282	T	A	0,999538	2020-12-14	United Kingdom
N_203_K	N	203	ERR5180735	28881	G	A	0,998772	2020-12-14	United Kingdom
N_204_R	N	204	ERR5180735	28883	G	C	0,99952	2020-12-14	United Kingdom
N_235_F	N	235	ERR5180735	28977	C	T	0,999338	2020-12-14	United Kingdom
ORF1ab_1001_I	ORF1ab	1001	ERR5180739	3267	C	T	1	2020-12-14	United Kingdom
ORF1ab_2230_T	ORF1ab	2230	ERR5180739	6954	T	C	1	2020-12-14	United Kingdom
ORF1ab_3674_NA	ORF1ab	3674	ERR5180739	11287	G	-TCTGGTTTT	0,999147	2020-12-14	United Kingdom
ORF1ab_314_L	ORF1ab	314	ERR5180739	14408	C	T	0,999795	2020-12-14	United Kingdom
S_68_NA	S	68	ERR5180739	21764	A	-TACATG	1	2020-12-14	United Kingdom
S_143_NA	S	143	ERR5180739	21990	T	-TTA	0,995918	2020-12-14	United Kingdom
S_501_Y	S	501	ERR5180739	23063	A	T	1	2020-12-14	United Kingdom
S_570_D	S	570	ERR5180739	23271	C	A	0,999783	2020-12-14	United Kingdom
S_614_G	S	614	ERR5180739	23403	A	G	0,999857	2020-12-14	United Kingdom
S_681_H	S	681	ERR5180739	23604	C	A	1	2020-12-14	United Kingdom
S_716_I	S	716	ERR5180739	23709	C	T	1	2020-12-14	United Kingdom
S_982_A	S	982	ERR5180739	24506	T	G	1	2020-12-14	United Kingdom
S_1118_H	S	1118	ERR5180739	24914	G	C	1	2020-12-14	United Kingdom
S_1214_G	S	1214	ERR5180739	25202	T	G	0,118077	2020-12-14	United Kingdom
ORF8_73_C	ORF8	73	ERR5180739	28111	A	G	0,999863	2020-12-14	United Kingdom
N_3_H	N	3	ERR5180739	28280	G	C	0,999386	2020-12-14	United Kingdom
N_3_V	N	3	ERR5180739	28281	A	T	0,999959	2020-12-14	United Kingdom
N_3_E	N	3	ERR5180739	28282	T	A	0,999917	2020-12-14	United Kingdom
N_67_L	N	67	ERR5180739	28473	C	T	1	2020-12-14	United Kingdom
N_203_K	N	203	ERR5180739	28881	G	A	0,998689	2020-12-14	United Kingdom
N_204_R	N	204	ERR5180739	28883	G	C	0,999353	2020-12-14	United Kingdom
N_235_F	N	235	ERR5180739	28977	C	T	1	2020-12-14	United Kingdom
ORF1ab_3711_F	ORF1ab	3711	ERR5180740	11396	C	T	1	2020-12-14	United Kingdom
ORF1ab_314_L	ORF1ab	314	ERR5180740	14408	C	T	0,999246	2020-12-14	United Kingdom
S_18_F	S	18	ERR5180740	21614	C	T	1	2020-12-14	United Kingdom
S_222_V	S	222	ERR5180740	22227	C	T	1	2020-12-14	United Kingdom
S_245_Y	S	245	ERR5180740	22295	C	T	1	2020-12-14	United Kingdom
S_614_G	S	614	ERR5180740	23403	A	G	0,999898	2020-12-14	United Kingdom
S_1214_G	S	1214	ERR5180740	25202	T	G	0,113415	2020-12-14	United Kingdom
ORF3a_54_S	ORF3a	54	ERR5180740	25552	G	T	1	2020-12-14	United Kingdom
N_220_V	N	220	ERR5180740	28932	C	T	0,999383	2020-12-14	United Kingdom
ORF1ab_1001_I	ORF1ab	1001	ERR5180744	3267	C	T	1	2020-12-14	United Kingdom
ORF1ab_1708_D	ORF1ab	1708	ERR5180744	5388	C	A	1	2020-12-14	United Kingdom
ORF1ab_2230_T	ORF1ab	2230	ERR5180744	6954	T	C	0,999128	2020-12-14	United Kingdom
ORF1ab_3674_NA	ORF1ab	3674	ERR5180744	11287	G	-TCTGGTTTT	0,999028	2020-12-14	United Kingdom
ORF1ab_4391_F	ORF1ab	4391	ERR5180744	13436	C	T	0,233185	2020-12-14	United Kingdom
ORF1ab_314_L	ORF1ab	314	ERR5180744	14408	C	T	0,999714	2020-12-14	United Kingdom
S_68_NA	S	68	ERR5180744	21764	A	-TACATG	0,998563	2020-12-14	United Kingdom
S_143_NA	S	143	ERR5180744	21990	T	-TTA	0,999071	2020-12-14	United Kingdom
S_501_Y	S	501	ERR5180744	23063	A	T	1	2020-12-14	United Kingdom
S_570_D	S	570	ERR5180744	23271	C	A	0,999929	2020-12-14	United Kingdom
S_614_G	S	614	ERR5180744	23403	A	G	0,999907	2020-12-14	United Kingdom
S_681_H	S	681	ERR5180744	23604	C	A	0,999276	2020-12-14	United Kingdom
S_716_I	S	716	ERR5180744	23709	C	T	1	2020-12-14	United Kingdom
S_812_S	S	812	ERR5180744	23996	C	T	0,999721	2020-12-14	United Kingdom
S_982_A	S	982	ERR5180744	24506	T	G	1	2020-12-14	United Kingdom
S_1118_H	S	1118	ERR5180744	24914	G	C	0,999484	2020-12-14	United Kingdom
S_1214_G	S	1214	ERR5180744	25202	T	G	0,0931452	2020-12-14	United Kingdom
ORF8_27_*	ORF8	27	ERR5180744	27972	C	T	1	2020-12-14	United Kingdom
ORF8_52_I	ORF8	52	ERR5180744	28048	G	T	1	2020-12-14	United Kingdom
ORF8_73_C	ORF8	73	ERR5180744	28111	A	G	0,999878	2020-12-14	United Kingdom
N_3_H	N	3	ERR5180744	28280	G	C	0,999914	2020-12-14	United Kingdom
N_3_V	N	3	ERR5180744	28281	A	T	0,999857	2020-12-14	United Kingdom
N_3_E	N	3	ERR5180744	28282	T	A	0,999799	2020-12-14	United Kingdom
N_203_K	N	203	ERR5180744	28881	G	A	0,999342	2020-12-14	United Kingdom
N_204_R	N	204	ERR5180744	28883	G	C	0,999675	2020-12-14	United Kingdom
N_235_F	N	235	ERR5180744	28977	C	T	1	2020-12-14	United Kingdom
ORF1ab_1001_I	ORF1ab	1001	ERR5180745	3267	C	T	1	2020-12-14	United Kingdom
ORF1ab_1567_A	ORF1ab	1567	ERR5180745	4964	A	G	0,999226	2020-12-14	United Kingdom
ORF1ab_1708_D	ORF1ab	1708	ERR5180745	5388	C	A	1	2020-12-14	United Kingdom
ORF1ab_2230_T	ORF1ab	2230	ERR5180745	6954	T	C	1	2020-12-14	United Kingdom
ORF1ab_3674_NA	ORF1ab	3674	ERR5180745	11287	G	-TCTGGTTTT	0,997	2020-12-14	United Kingdom
ORF1ab_3966_R	ORF1ab	3966	ERR5180745	12162	A	G	0,999611	2020-12-14	United Kingdom
ORF1ab_314_L	ORF1ab	314	ERR5180745	14408	C	T	0,999544	2020-12-14	United Kingdom
ORF1ab_1383_R	ORF1ab	1383	ERR5180745	17615	A	G	0,999428	2020-12-14	United Kingdom
S_68_NA	S	68	ERR5180745	21764	A	-TACATG	0,998948	2020-12-14	United Kingdom
S_143_NA	S	143	ERR5180745	21990	T	-TTA	0,993849	2020-12-14	United Kingdom
S_501_Y	S	501	ERR5180745	23063	A	T	0,997324	2020-12-14	United Kingdom
S_570_D	S	570	ERR5180745	23271	C	A	0,998115	2020-12-14	United Kingdom
S_614_G	S	614	ERR5180745	23403	A	G	0,999767	2020-12-14	United Kingdom
S_681_H	S	681	ERR5180745	23604	C	A	1	2020-12-14	United Kingdom
S_716_I	S	716	ERR5180745	23709	C	T	0,999264	2020-12-14	United Kingdom
S_982_A	S	982	ERR5180745	24506	T	G	1	2020-12-14	United Kingdom
S_1118_H	S	1118	ERR5180745	24914	G	C	0,999778	2020-12-14	United Kingdom
S_1214_G	S	1214	ERR5180745	25202	T	G	0,16459	2020-12-14	United Kingdom
ORF8_27_*	ORF8	27	ERR5180745	27972	C	T	1	2020-12-14	United Kingdom
ORF8_52_I	ORF8	52	ERR5180745	28048	G	T	1	2020-12-14	United Kingdom
ORF8_73_C	ORF8	73	ERR5180745	28111	A	G	0,99974	2020-12-14	United Kingdom
N_3_H	N	3	ERR5180745	28280	G	C	0,999876	2020-12-14	United Kingdom
N_3_V	N	3	ERR5180745	28281	A	T	0,999813	2020-12-14	United Kingdom
N_3_E	N	3	ERR5180745	28282	T	A	0,999844	2020-12-14	United Kingdom
N_203_K	N	203	ERR5180745	28881	G	A	0,999271	2020-12-14	United Kingdom
N_204_R	N	204	ERR5180745	28883	G	C	0,999857	2020-12-14	United Kingdom
N_235_F	N	235	ERR5180745	28977	C	T	0,999342	2020-12-14	United Kingdom
ORF1ab_1001_I	ORF1ab	1001	ERR5180747	3267	C	T	1	2020-12-14	United Kingdom
ORF1ab_2230_T	ORF1ab	2230	ERR5180747	6954	T	C	0,998069	2020-12-14	United Kingdom
ORF1ab_3674_NA	ORF1ab	3674	ERR5180747	11287	G	-TCTGGTTTT	0,997771	2020-12-14	United Kingdom
ORF1ab_314_L	ORF1ab	314	ERR5180747	14408	C	T	0,999591	2020-12-14	United Kingdom
S_68_NA	S	68	ERR5180747	21764	A	-TACATG	1	2020-12-14	United Kingdom
S_143_NA	S	143	ERR5180747	21990	T	-TTA	0,993711	2020-12-14	United Kingdom
S_501_Y	S	501	ERR5180747	23063	A	T	0,996575	2020-12-14	United Kingdom
S_570_D	S	570	ERR5180747	23271	C	A	1	2020-12-14	United Kingdom
S_614_G	S	614	ERR5180747	23403	A	G	0,999954	2020-12-14	United Kingdom
S_681_H	S	681	ERR5180747	23604	C	A	1	2020-12-14	United Kingdom
S_716_I	S	716	ERR5180747	23709	C	T	1	2020-12-14	United Kingdom
S_982_A	S	982	ERR5180747	24506	T	G	1	2020-12-14	United Kingdom
S_1118_H	S	1118	ERR5180747	24914	G	C	1	2020-12-14	United Kingdom
S_1214_G	S	1214	ERR5180747	25202	T	G	0,175481	2020-12-14	United Kingdom
ORF8_73_C	ORF8	73	ERR5180747	28111	A	G	0,999464	2020-12-14	United Kingdom
N_3_H	N	3	ERR5180747	28280	G	C	0,999935	2020-12-14	United Kingdom
N_3_V	N	3	ERR5180747	28281	A	T	0,999935	2020-12-14	United Kingdom
N_3_E	N	3	ERR5180747	28282	T	A	0,999543	2020-12-14	United Kingdom
N_67_L	N	67	ERR5180747	28473	C	T	1	2020-12-14	United Kingdom
N_203_K	N	203	ERR5180747	28881	G	A	1	2020-12-14	United Kingdom
N_204_R	N	204	ERR5180747	28883	G	C	1	2020-12-14	United Kingdom
N_235_F	N	235	ERR5180747	28977	C	T	0,998987	2020-12-14	United Kingdom
N_254_V	N	254	ERR5180747	29034	C	T	0,0550324	2020-12-14	United Kingdom
ORF1ab_1001_I	ORF1ab	1001	ERR5180748	3267	C	T	1	2020-12-14	United Kingdom
ORF1ab_2230_T	ORF1ab	2230	ERR5180748	6954	T	C	1	2020-12-14	United Kingdom
ORF1ab_3674_NA	ORF1ab	3674	ERR5180748	11287	G	-TCTGGTTTT	0,999267	2020-12-14	United Kingdom
ORF1ab_314_L	ORF1ab	314	ERR5180748	14408	C	T	0,99983	2020-12-14	United Kingdom
ORF1ab_1383_R	ORF1ab	1383	ERR5180748	17615	A	G	1	2020-12-14	United Kingdom
ORF1ab_2376_I	ORF1ab	2376	ERR5180748	20594	C	T	0,999833	2020-12-14	United Kingdom
S_68_NA	S	68	ERR5180748	21764	A	-TACATG	0,994444	2020-12-14	United Kingdom
S_143_NA	S	143	ERR5180748	21990	T	-TTA	1	2020-12-14	United Kingdom
S_240_I	S	240	ERR5180748	22281	C	T	0,996965	2020-12-14	United Kingdom
S_501_Y	S	501	ERR5180748	23063	A	T	1	2020-12-14	United Kingdom
S_570_D	S	570	ERR5180748	23271	C	A	0,999801	2020-12-14	United Kingdom
S_614_G	S	614	ERR5180748	23403	A	G	0,999844	2020-12-14	United Kingdom
S_681_H	S	681	ERR5180748	23604	C	A	1	2020-12-14	United Kingdom
S_716_I	S	716	ERR5180748	23709	C	T	1	2020-12-14	United Kingdom
S_982_A	S	982	ERR5180748	24506	T	G	1	2020-12-14	United Kingdom
S_1118_H	S	1118	ERR5180748	24914	G	C	0,999885	2020-12-14	United Kingdom
S_1214_G	S	1214	ERR5180748	25202	T	G	0,153274	2020-12-14	United Kingdom
ORF8_73_C	ORF8	73	ERR5180748	28111	A	G	0,999886	2020-12-14	United Kingdom
N_3_H	N	3	ERR5180748	28280	G	C	0,999942	2020-12-14	United Kingdom
N_3_V	N	3	ERR5180748	28281	A	T	0,999942	2020-12-14	United Kingdom
N_3_E	N	3	ERR5180748	28282	T	A	0,999826	2020-12-14	United Kingdom
N_203_K	N	203	ERR5180748	28881	G	A	1	2020-12-14	United Kingdom
N_204_R	N	204	ERR5180748	28883	G	C	1	2020-12-14	United Kingdom
N_235_F	N	235	ERR5180748	28977	C	T	1	2020-12-14	United Kingdom
ORF1ab_2062_F	ORF1ab	2062	ERR5180751	6449	C	T	0,0993763	2020-12-14	United Kingdom
ORF1ab_3839_R	ORF1ab	3839	ERR5180751	11781	A	G	0,999831	2020-12-14	United Kingdom
ORF1ab_284_I	ORF1ab	284	ERR5180751	14318	C	T	0,999622	2020-12-14	United Kingdom
ORF1ab_314_L	ORF1ab	314	ERR5180751	14408	C	T	0,999065	2020-12-14	United Kingdom
ORF1ab_741_L	ORF1ab	741	ERR5180751	15689	G	T	0,999719	2020-12-14	United Kingdom
S_222_V	S	222	ERR5180751	22227	C	T	0,999671	2020-12-14	United Kingdom
S_614_G	S	614	ERR5180751	23403	A	G	0,999693	2020-12-14	United Kingdom
S_1214_G	S	1214	ERR5180751	25202	T	G	0,0628839	2020-12-14	United Kingdom
ORF7a_62_H	ORF7a	62	ERR5180751	27579	A	C	0,999782	2020-12-14	United Kingdom
ORF8_67_F	ORF8	67	ERR5180751	28093	C	T	0,994246	2020-12-14	United Kingdom
N_220_V	N	220	ERR5180751	28932	C	T	1	2020-12-14	United Kingdom
N_392_L	N	392	ERR5180751	29447	G	T	1	2020-12-14	United Kingdom
ORF10_30_L	ORF10	30	ERR5180751	29645	G	T	1	2020-12-14	United Kingdom
ORF1ab_971_L	ORF1ab	971	ERR5180760	3177	C	T	1	2020-12-14	United Kingdom
ORF1ab_1001_I	ORF1ab	1001	ERR5180760	3267	C	T	1	2020-12-14	United Kingdom
ORF1ab_1912_S	ORF1ab	1912	ERR5180760	6000	T	G	0,09375	2020-12-14	United Kingdom
ORF1ab_2230_T	ORF1ab	2230	ERR5180760	6954	T	C	1	2020-12-14	United Kingdom
ORF1ab_2267_I	ORF1ab	2267	ERR5180760	7065	G	T	0,0609212	2020-12-14	United Kingdom
ORF1ab_3674_NA	ORF1ab	3674	ERR5180760	11287	G	-TCTGGTTTT	0,999439	2020-12-14	United Kingdom
ORF1ab_314_L	ORF1ab	314	ERR5180760	14408	C	T	0,999759	2020-12-14	United Kingdom
ORF1ab_1567_S	ORF1ab	1567	ERR5180760	18166	C	T	0,0555556	2020-12-14	United Kingdom
S_68_NA	S	68	ERR5180760	21764	A	-TACATG	0,998255	2020-12-14	United Kingdom
S_143_NA	S	143	ERR5180760	21990	T	-TTA	0,999153	2020-12-14	United Kingdom
S_501_Y	S	501	ERR5180760	23063	A	T	1	2020-12-14	United Kingdom
S_570_D	S	570	ERR5180760	23271	C	A	0,999929	2020-12-14	United Kingdom
S_614_G	S	614	ERR5180760	23403	A	G	0,99986	2020-12-14	United Kingdom
S_681_H	S	681	ERR5180760	23604	C	A	1	2020-12-14	United Kingdom
S_716_I	S	716	ERR5180760	23709	C	T	1	2020-12-14	United Kingdom
S_982_A	S	982	ERR5180760	24506	T	G	1	2020-12-14	United Kingdom
S_1118_H	S	1118	ERR5180760	24914	G	C	0,999364	2020-12-14	United Kingdom
S_1214_G	S	1214	ERR5180760	25202	T	G	0,111268	2020-12-14	United Kingdom
ORF6_7_L	ORF6	7	ERR5180760	27220	T	C	0,0504668	2020-12-14	United Kingdom
ORF8_73_C	ORF8	73	ERR5180760	28111	A	G	0,999807	2020-12-14	United Kingdom
N_3_H	N	3	ERR5180760	28280	G	C	0,999952	2020-12-14	United Kingdom
N_3_V	N	3	ERR5180760	28281	A	T	0,999809	2020-12-14	United Kingdom
N_3_E	N	3	ERR5180760	28282	T	A	0,999762	2020-12-14	United Kingdom
N_203_K	N	203	ERR5180760	28881	G	A	0,998821	2020-12-14	United Kingdom
N_204_R	N	204	ERR5180760	28883	G	C	1	2020-12-14	United Kingdom
N_235_F	N	235	ERR5180760	28977	C	T	1	2020-12-14	United Kingdom
ORF1ab_1001_I	ORF1ab	1001	ERR5180762	3267	C	T	1	2020-12-14	United Kingdom
ORF1ab_2230_T	ORF1ab	2230	ERR5180762	6954	T	C	0,998369	2020-12-14	United Kingdom
ORF1ab_3674_NA	ORF1ab	3674	ERR5180762	11287	G	-TCTGGTTTT	0,999191	2020-12-14	United Kingdom
ORF1ab_314_L	ORF1ab	314	ERR5180762	14408	C	T	0,999769	2020-12-14	United Kingdom
ORF1ab_1273_L	ORF1ab	1273	ERR5180762	17285	C	T	0,999529	2020-12-14	United Kingdom
ORF1ab_1383_R	ORF1ab	1383	ERR5180762	17615	A	G	0,998273	2020-12-14	United Kingdom
S_68_NA	S	68	ERR5180762	21764	A	-TACATG	0,997196	2020-12-14	United Kingdom
S_143_NA	S	143	ERR5180762	21990	T	-TTA	1	2020-12-14	United Kingdom
S_501_Y	S	501	ERR5180762	23063	A	T	1	2020-12-14	United Kingdom
S_570_D	S	570	ERR5180762	23271	C	A	0,999939	2020-12-14	United Kingdom
S_614_G	S	614	ERR5180762	23403	A	G	0,999673	2020-12-14	United Kingdom
S_681_H	S	681	ERR5180762	23604	C	A	1	2020-12-14	United Kingdom
S_716_I	S	716	ERR5180762	23709	C	T	1	2020-12-14	United Kingdom
S_982_A	S	982	ERR5180762	24506	T	G	1	2020-12-14	United Kingdom
S_1118_H	S	1118	ERR5180762	24914	G	C	0,999607	2020-12-14	United Kingdom
S_1214_G	S	1214	ERR5180762	25202	T	G	0,107748	2020-12-14	United Kingdom
ORF3a_100_V	ORF3a	100	ERR5180762	25691	G	T	0,303677	2020-12-14	United Kingdom
ORF8_73_C	ORF8	73	ERR5180762	28111	A	G	0,999829	2020-12-14	United Kingdom
N_3_H	N	3	ERR5180762	28280	G	C	0,999904	2020-12-14	United Kingdom
N_3_V	N	3	ERR5180762	28281	A	T	0,999807	2020-12-14	United Kingdom
N_3_E	N	3	ERR5180762	28282	T	A	0,999872	2020-12-14	United Kingdom
N_203_K	N	203	ERR5180762	28881	G	A	0,999123	2020-12-14	United Kingdom
N_204_R	N	204	ERR5180762	28883	G	C	1	2020-12-14	United Kingdom
N_235_F	N	235	ERR5180762	28977	C	T	0,999781	2020-12-14	United Kingdom
ORF1ab_314_L	ORF1ab	314	ERR5180770	14408	C	T	0,999719	2020-12-14	United Kingdom
ORF1ab_710_C	ORF1ab	710	ERR5180770	15596	A	G	0,999909	2020-12-14	United Kingdom
S_222_V	S	222	ERR5180770	22227	C	T	1	2020-12-14	United Kingdom
S_583_D	S	583	ERR5180770	23311	G	C	0,999823	2020-12-14	United Kingdom
S_614_G	S	614	ERR5180770	23403	A	G	0,999879	2020-12-14	United Kingdom
S_1214_G	S	1214	ERR5180770	25202	T	G	0,19337	2020-12-14	United Kingdom
N_220_V	N	220	ERR5180770	28932	C	T	0,999734	2020-12-14	United Kingdom
ORF10_30_L	ORF10	30	ERR5180770	29645	G	T	1	2020-12-14	United Kingdom
ORF1ab_498_V	ORF1ab	498	ERR5180771	1758	C	T	1	2020-12-14	United Kingdom
ORF1ab_571_E	ORF1ab	571	ERR5180771	1978	T	G	0,999786	2020-12-14	United Kingdom
ORF1ab_1001_I	ORF1ab	1001	ERR5180771	3267	C	T	1	2020-12-14	United Kingdom
ORF1ab_2230_T	ORF1ab	2230	ERR5180771	6954	T	C	1	2020-12-14	United Kingdom
ORF1ab_2269_D	ORF1ab	2269	ERR5180771	7071	G	A	0,0522456	2020-12-14	United Kingdom
ORF1ab_3674_NA	ORF1ab	3674	ERR5180771	11287	G	-TCTGGTTTT	0,994072	2020-12-14	United Kingdom
ORF1ab_314_L	ORF1ab	314	ERR5180771	14408	C	T	0,999646	2020-12-14	United Kingdom
ORF1ab_1383_R	ORF1ab	1383	ERR5180771	17615	A	G	1	2020-12-14	United Kingdom
S_68_NA	S	68	ERR5180771	21764	A	-TACATG	0,993228	2020-12-14	United Kingdom
S_143_NA	S	143	ERR5180771	21990	T	-TTA	1	2020-12-14	United Kingdom
S_501_Y	S	501	ERR5180771	23063	A	T	1	2020-12-14	United Kingdom
S_570_D	S	570	ERR5180771	23271	C	A	0,999884	2020-12-14	United Kingdom
S_614_G	S	614	ERR5180771	23403	A	G	0,999773	2020-12-14	United Kingdom
S_681_H	S	681	ERR5180771	23604	C	A	1	2020-12-14	United Kingdom
S_716_I	S	716	ERR5180771	23709	C	T	1	2020-12-14	United Kingdom
S_884_F	S	884	ERR5180771	24213	C	T	0,70872	2020-12-14	United Kingdom
S_982_A	S	982	ERR5180771	24506	T	G	0,994278	2020-12-14	United Kingdom
S_1118_H	S	1118	ERR5180771	24914	G	C	0,999892	2020-12-14	United Kingdom
S_1214_G	S	1214	ERR5180771	25202	T	G	0,0983302	2020-12-14	United Kingdom
ORF7a_122_S	ORF7a	122	ERR5180771	27758	G	C	1	2020-12-14	United Kingdom
ORF8_73_C	ORF8	73	ERR5180771	28111	A	G	0,99975	2020-12-14	United Kingdom
N_3_H	N	3	ERR5180771	28280	G	C	0,999633	2020-12-14	United Kingdom
N_3_V	N	3	ERR5180771	28281	A	T	1	2020-12-14	United Kingdom
N_3_E	N	3	ERR5180771	28282	T	A	0,999939	2020-12-14	United Kingdom
N_203_K	N	203	ERR5180771	28881	G	A	1	2020-12-14	United Kingdom
N_204_R	N	204	ERR5180771	28883	G	C	1	2020-12-14	United Kingdom
N_235_F	N	235	ERR5180771	28977	C	T	1	2020-12-14	United Kingdom
ORF1ab_166_G	ORF1ab	166	ERR5180773	761	A	G	0,997928	2020-12-14	United Kingdom
ORF1ab_1001_I	ORF1ab	1001	ERR5180773	3267	C	T	1	2020-12-14	United Kingdom
ORF1ab_1708_D	ORF1ab	1708	ERR5180773	5388	C	A	1	2020-12-14	United Kingdom
ORF1ab_2230_T	ORF1ab	2230	ERR5180773	6954	T	C	0,999299	2020-12-14	United Kingdom
ORF1ab_3674_NA	ORF1ab	3674	ERR5180773	11287	G	-TCTGGTTTT	0,998411	2020-12-14	United Kingdom
ORF1ab_314_L	ORF1ab	314	ERR5180773	14408	C	T	0,999357	2020-12-14	United Kingdom
ORF1ab_1383_R	ORF1ab	1383	ERR5180773	17615	A	G	0,999505	2020-12-14	United Kingdom
S_68_NA	S	68	ERR5180773	21764	A	-TACATG	0,992792	2020-12-14	United Kingdom
S_143_NA	S	143	ERR5180773	21990	T	-TTA	0,998594	2020-12-14	United Kingdom
S_501_Y	S	501	ERR5180773	23063	A	T	0,999182	2020-12-14	United Kingdom
S_570_D	S	570	ERR5180773	23271	C	A	0,999947	2020-12-14	United Kingdom
S_614_G	S	614	ERR5180773	23403	A	G	0,998806	2020-12-14	United Kingdom
S_681_H	S	681	ERR5180773	23604	C	A	1	2020-12-14	United Kingdom
S_716_I	S	716	ERR5180773	23709	C	T	0,999301	2020-12-14	United Kingdom
S_982_A	S	982	ERR5180773	24506	T	G	1	2020-12-14	United Kingdom
S_1118_H	S	1118	ERR5180773	24914	G	C	0,999895	2020-12-14	United Kingdom
S_1214_G	S	1214	ERR5180773	25202	T	G	0,132095	2020-12-14	United Kingdom
ORF8_27_*	ORF8	27	ERR5180773	27972	C	T	1	2020-12-14	United Kingdom
ORF8_52_I	ORF8	52	ERR5180773	28048	G	T	1	2020-12-14	United Kingdom
ORF8_73_C	ORF8	73	ERR5180773	28111	A	G	0,99987	2020-12-14	United Kingdom
N_3_H	N	3	ERR5180773	28280	G	C	0,999936	2020-12-14	United Kingdom
N_3_V	N	3	ERR5180773	28281	A	T	0,999936	2020-12-14	United Kingdom
N_3_E	N	3	ERR5180773	28282	T	A	0,999649	2020-12-14	United Kingdom
N_203_K	N	203	ERR5180773	28881	G	A	0,9989	2020-12-14	United Kingdom
N_204_R	N	204	ERR5180773	28883	G	C	1	2020-12-14	United Kingdom
N_235_F	N	235	ERR5180773	28977	C	T	1	2020-12-14	United Kingdom
ORF1ab_1001_I	ORF1ab	1001	ERR5180774	3267	C	T	0,999853	2020-12-14	United Kingdom
ORF1ab_1708_D	ORF1ab	1708	ERR5180774	5388	C	A	1	2020-12-14	United Kingdom
ORF1ab_2230_T	ORF1ab	2230	ERR5180774	6954	T	C	0,999341	2020-12-14	United Kingdom
ORF1ab_3674_NA	ORF1ab	3674	ERR5180774	11287	G	-TCTGGTTTT	0,998769	2020-12-14	United Kingdom
ORF1ab_314_L	ORF1ab	314	ERR5180774	14408	C	T	0,999446	2020-12-14	United Kingdom
ORF1ab_1383_R	ORF1ab	1383	ERR5180774	17615	A	G	1	2020-12-14	United Kingdom
S_68_NA	S	68	ERR5180774	21764	A	-TACATG	0,996933	2020-12-14	United Kingdom
S_143_NA	S	143	ERR5180774	21990	T	-TTA	0,998507	2020-12-14	United Kingdom
S_501_Y	S	501	ERR5180774	23063	A	T	0,999348	2020-12-14	United Kingdom
S_570_D	S	570	ERR5180774	23271	C	A	0,999792	2020-12-14	United Kingdom
S_614_G	S	614	ERR5180774	23403	A	G	0,999823	2020-12-14	United Kingdom
S_681_H	S	681	ERR5180774	23604	C	A	1	2020-12-14	United Kingdom
S_716_I	S	716	ERR5180774	23709	C	T	0,999414	2020-12-14	United Kingdom
S_982_A	S	982	ERR5180774	24506	T	G	0,999853	2020-12-14	United Kingdom
S_1118_H	S	1118	ERR5180774	24914	G	C	0,999794	2020-12-14	United Kingdom
S_1214_G	S	1214	ERR5180774	25202	T	G	0,12652	2020-12-14	United Kingdom
ORF8_27_*	ORF8	27	ERR5180774	27972	C	T	1	2020-12-14	United Kingdom
ORF8_52_I	ORF8	52	ERR5180774	28048	G	T	1	2020-12-14	United Kingdom
ORF8_73_C	ORF8	73	ERR5180774	28111	A	G	0,999812	2020-12-14	United Kingdom
N_3_H	N	3	ERR5180774	28280	G	C	0,999821	2020-12-14	United Kingdom
N_3_V	N	3	ERR5180774	28281	A	T	0,999821	2020-12-14	United Kingdom
N_3_E	N	3	ERR5180774	28282	T	A	0,999851	2020-12-14	United Kingdom
N_203_K	N	203	ERR5180774	28881	G	A	0,998436	2020-12-14	United Kingdom
N_204_R	N	204	ERR5180774	28883	G	C	0,999881	2020-12-14	United Kingdom
N_235_F	N	235	ERR5180774	28977	C	T	0,999756	2020-12-14	United Kingdom
ORF1ab_2943_F	ORF1ab	2943	ERR5180778	9092	G	T	0,0512538	2020-12-14	United Kingdom
ORF1ab_314_L	ORF1ab	314	ERR5180778	14408	C	T	0,999515	2020-12-14	United Kingdom
ORF1ab_2585_S	ORF1ab	2585	ERR5180778	21220	G	T	0,999783	2020-12-14	United Kingdom
S_18_F	S	18	ERR5180778	21614	C	T	1	2020-12-14	United Kingdom
S_222_V	S	222	ERR5180778	22227	C	T	1	2020-12-14	United Kingdom
S_614_G	S	614	ERR5180778	23403	A	G	0,9999	2020-12-14	United Kingdom
S_1214_G	S	1214	ERR5180778	25202	T	G	0,147077	2020-12-14	United Kingdom
N_220_V	N	220	ERR5180778	28932	C	T	0,999853	2020-12-14	United Kingdom
ORF10_30_L	ORF10	30	ERR5180778	29645	G	T	1	2020-12-14	United Kingdom
ORF1ab_356_I	ORF1ab	356	ERR5180785	1332	C	T	1	2020-12-14	United Kingdom
ORF1ab_1001_I	ORF1ab	1001	ERR5180785	3267	C	T	0,999877	2020-12-14	United Kingdom
ORF1ab_1708_D	ORF1ab	1708	ERR5180785	5388	C	A	1	2020-12-14	United Kingdom
ORF1ab_2230_T	ORF1ab	2230	ERR5180785	6954	T	C	0,998665	2020-12-14	United Kingdom
ORF1ab_2780_L	ORF1ab	2780	ERR5180785	8603	T	C	0,998391	2020-12-14	United Kingdom
ORF1ab_3674_NA	ORF1ab	3674	ERR5180785	11287	G	-TCTGGTTTT	0,997278	2020-12-14	United Kingdom
ORF1ab_314_L	ORF1ab	314	ERR5180785	14408	C	T	0,999451	2020-12-14	United Kingdom
ORF1ab_1383_R	ORF1ab	1383	ERR5180785	17615	A	G	1	2020-12-14	United Kingdom
S_68_NA	S	68	ERR5180785	21764	A	-TACATG	0,99484	2020-12-14	United Kingdom
S_143_NA	S	143	ERR5180785	21990	T	-TTA	0,998457	2020-12-14	United Kingdom
S_501_Y	S	501	ERR5180785	23063	A	T	1	2020-12-14	United Kingdom
S_570_D	S	570	ERR5180785	23271	C	A	0,99982	2020-12-14	United Kingdom
S_614_G	S	614	ERR5180785	23403	A	G	0,999854	2020-12-14	United Kingdom
S_681_H	S	681	ERR5180785	23604	C	A	1	2020-12-14	United Kingdom
S_716_I	S	716	ERR5180785	23709	C	T	1	2020-12-14	United Kingdom
S_982_A	S	982	ERR5180785	24506	T	G	0,999768	2020-12-14	United Kingdom
S_1118_H	S	1118	ERR5180785	24914	G	C	0,99976	2020-12-14	United Kingdom
S_1214_G	S	1214	ERR5180785	25202	T	G	0,193112	2020-12-14	United Kingdom
ORF3a_15_F	ORF3a	15	ERR5180785	25437	G	T	0,999879	2020-12-14	United Kingdom
ORF8_27_*	ORF8	27	ERR5180785	27972	C	T	1	2020-12-14	United Kingdom
ORF8_52_I	ORF8	52	ERR5180785	28048	G	T	0,998505	2020-12-14	United Kingdom
ORF8_73_C	ORF8	73	ERR5180785	28111	A	G	0,999759	2020-12-14	United Kingdom
N_3_H	N	3	ERR5180785	28280	G	C	0,999903	2020-12-14	United Kingdom
N_3_V	N	3	ERR5180785	28281	A	T	0,999772	2020-12-14	United Kingdom
N_3_E	N	3	ERR5180785	28282	T	A	0,999578	2020-12-14	United Kingdom
N_203_K	N	203	ERR5180785	28881	G	A	0,998091	2020-12-14	United Kingdom
N_204_R	N	204	ERR5180785	28883	G	C	0,999608	2020-12-14	United Kingdom
N_235_F	N	235	ERR5180785	28977	C	T	0,999797	2020-12-14	United Kingdom
ORF1ab_1001_I	ORF1ab	1001	ERR5180789	3267	C	T	1	2020-12-14	United Kingdom
ORF1ab_1662_S	ORF1ab	1662	ERR5180789	5250	A	G	0,999083	2020-12-14	United Kingdom
ORF1ab_1708_D	ORF1ab	1708	ERR5180789	5388	C	A	1	2020-12-14	United Kingdom
ORF1ab_2230_T	ORF1ab	2230	ERR5180789	6954	T	C	0,999221	2020-12-14	United Kingdom
ORF1ab_3353_R	ORF1ab	3353	ERR5180789	10323	A	G	1	2020-12-14	United Kingdom
ORF1ab_3674_NA	ORF1ab	3674	ERR5180789	11287	G	-TCTGGTTTT	0,998167	2020-12-14	United Kingdom
ORF1ab_314_L	ORF1ab	314	ERR5180789	14408	C	T	0,999367	2020-12-14	United Kingdom
S_68_NA	S	68	ERR5180789	21764	A	-TACATG	0,998089	2020-12-14	United Kingdom
S_143_NA	S	143	ERR5180789	21990	T	-TTA	0,995835	2020-12-14	United Kingdom
S_501_Y	S	501	ERR5180789	23063	A	T	0,999645	2020-12-14	United Kingdom
S_570_D	S	570	ERR5180789	23271	C	A	0,99995	2020-12-14	United Kingdom
S_614_G	S	614	ERR5180789	23403	A	G	0,999708	2020-12-14	United Kingdom
S_681_H	S	681	ERR5180789	23604	C	A	1	2020-12-14	United Kingdom
S_716_I	S	716	ERR5180789	23709	C	T	0,999302	2020-12-14	United Kingdom
S_982_A	S	982	ERR5180789	24506	T	G	1	2020-12-14	United Kingdom
S_1118_H	S	1118	ERR5180789	24914	G	C	0,999907	2020-12-14	United Kingdom
S_1214_G	S	1214	ERR5180789	25202	T	G	0,144697	2020-12-14	United Kingdom
ORF8_27_*	ORF8	27	ERR5180789	27972	C	T	1	2020-12-14	United Kingdom
ORF8_52_I	ORF8	52	ERR5180789	28048	G	T	1	2020-12-14	United Kingdom
ORF8_73_C	ORF8	73	ERR5180789	28111	A	G	0,99976	2020-12-14	United Kingdom
N_3_H	N	3	ERR5180789	28280	G	C	0,999819	2020-12-14	United Kingdom
N_3_V	N	3	ERR5180789	28281	A	T	0,99994	2020-12-14	United Kingdom
N_3_E	N	3	ERR5180789	28282	T	A	0,999818	2020-12-14	United Kingdom
N_203_K	N	203	ERR5180789	28881	G	A	0,997912	2020-12-14	United Kingdom
N_204_R	N	204	ERR5180789	28883	G	C	1	2020-12-14	United Kingdom
N_235_F	N	235	ERR5180789	28977	C	T	0,998738	2020-12-14	United Kingdom
ORF1ab_314_L	ORF1ab	314	ERR5180790	14408	C	T	0,99931	2020-12-14	United Kingdom
S_222_V	S	222	ERR5180790	22227	C	T	1	2020-12-14	United Kingdom
S_583_D	S	583	ERR5180790	23311	G	C	0,999933	2020-12-14	United Kingdom
S_614_G	S	614	ERR5180790	23403	A	G	0,999873	2020-12-14	United Kingdom
S_1214_G	S	1214	ERR5180790	25202	T	G	0,166102	2020-12-14	United Kingdom
N_220_V	N	220	ERR5180790	28932	C	T	1	2020-12-14	United Kingdom
ORF1ab_1001_I	ORF1ab	1001	ERR5180794	3267	C	T	1	2020-12-14	United Kingdom
ORF1ab_1125_C	ORF1ab	1125	ERR5180794	3638	G	T	0,999281	2020-12-14	United Kingdom
ORF1ab_1708_D	ORF1ab	1708	ERR5180794	5388	C	A	1	2020-12-14	United Kingdom
ORF1ab_2230_T	ORF1ab	2230	ERR5180794	6954	T	C	0,999137	2020-12-14	United Kingdom
ORF1ab_3674_NA	ORF1ab	3674	ERR5180794	11287	G	-TCTGGTTTT	0,998026	2020-12-14	United Kingdom
ORF1ab_314_L	ORF1ab	314	ERR5180794	14408	C	T	0,999665	2020-12-14	United Kingdom
ORF1ab_505_F	ORF1ab	505	ERR5180794	14980	C	T	0,996609	2020-12-14	United Kingdom
ORF1ab_1219_S	ORF1ab	1219	ERR5180794	17122	G	T	0,999635	2020-12-14	United Kingdom
ORF1ab_2288_*	ORF1ab	2288	ERR5180794	20331	T	G	0,224949	2020-12-14	United Kingdom
S_68_NA	S	68	ERR5180794	21764	A	-TACATG	0,99555	2020-12-14	United Kingdom
S_143_NA	S	143	ERR5180794	21990	T	-TTA	0,996698	2020-12-14	United Kingdom
S_501_Y	S	501	ERR5180794	23063	A	T	1	2020-12-14	United Kingdom
S_570_D	S	570	ERR5180794	23271	C	A	0,999667	2020-12-14	United Kingdom
S_614_G	S	614	ERR5180794	23403	A	G	0,999598	2020-12-14	United Kingdom
S_681_H	S	681	ERR5180794	23604	C	A	1	2020-12-14	United Kingdom
S_716_I	S	716	ERR5180794	23709	C	T	1	2020-12-14	United Kingdom
S_982_A	S	982	ERR5180794	24506	T	G	1	2020-12-14	United Kingdom
S_1118_H	S	1118	ERR5180794	24914	G	C	0,999723	2020-12-14	United Kingdom
S_1214_G	S	1214	ERR5180794	25202	T	G	0,101957	2020-12-14	United Kingdom
ORF8_27_*	ORF8	27	ERR5180794	27972	C	T	1	2020-12-14	United Kingdom
ORF8_52_I	ORF8	52	ERR5180794	28048	G	T	1	2020-12-14	United Kingdom
ORF8_73_C	ORF8	73	ERR5180794	28111	A	G	0,999877	2020-12-14	United Kingdom
N_3_H	N	3	ERR5180794	28280	G	C	0,999907	2020-12-14	United Kingdom
N_3_V	N	3	ERR5180794	28281	A	T	0,999876	2020-12-14	United Kingdom
N_3_E	N	3	ERR5180794	28282	T	A	0,999565	2020-12-14	United Kingdom
N_203_K	N	203	ERR5180794	28881	G	A	0,998779	2020-12-14	United Kingdom
N_204_R	N	204	ERR5180794	28883	G	C	0,999659	2020-12-14	United Kingdom
N_235_F	N	235	ERR5180794	28977	C	T	0,99965	2020-12-14	United Kingdom
ORF1ab_935_G	ORF1ab	935	ERR5180795	3069	A	G	0,767597	2020-12-14	United Kingdom
ORF1ab_1001_I	ORF1ab	1001	ERR5180795	3267	C	T	0,237793	2020-12-14	United Kingdom
ORF1ab_1662_S	ORF1ab	1662	ERR5180795	5250	A	G	0,251474	2020-12-14	United Kingdom
ORF1ab_1708_D	ORF1ab	1708	ERR5180795	5388	C	A	0,236486	2020-12-14	United Kingdom
ORF1ab_2230_T	ORF1ab	2230	ERR5180795	6954	T	C	0,234155	2020-12-14	United Kingdom
ORF1ab_3353_R	ORF1ab	3353	ERR5180795	10323	A	G	0,226861	2020-12-14	United Kingdom
ORF1ab_3655_I	ORF1ab	3655	ERR5180795	11230	G	T	0,752985	2020-12-14	United Kingdom
ORF1ab_3674_NA	ORF1ab	3674	ERR5180795	11287	G	-TCTGGTTTT	0,242399	2020-12-14	United Kingdom
ORF1ab_314_L	ORF1ab	314	ERR5180795	14408	C	T	0,999717	2020-12-14	United Kingdom
ORF1ab_638_I	ORF1ab	638	ERR5180795	15380	G	T	0,770115	2020-12-14	United Kingdom
S_68_NA	S	68	ERR5180795	21764	A	-TACATG	0,289771	2020-12-14	United Kingdom
S_143_NA	S	143	ERR5180795	21990	T	-TTA	0,290924	2020-12-14	United Kingdom
S_501_Y	S	501	ERR5180795	23063	A	T	0,27867	2020-12-14	United Kingdom
S_570_D	S	570	ERR5180795	23271	C	A	0,282182	2020-12-14	United Kingdom
S_614_G	S	614	ERR5180795	23403	A	G	0,999863	2020-12-14	United Kingdom
S_681_H	S	681	ERR5180795	23604	C	A	0,281536	2020-12-14	United Kingdom
S_716_I	S	716	ERR5180795	23709	C	T	0,281285	2020-12-14	United Kingdom
S_982_A	S	982	ERR5180795	24506	T	G	0,273156	2020-12-14	United Kingdom
S_1118_H	S	1118	ERR5180795	24914	G	C	0,283261	2020-12-14	United Kingdom
S_1214_G	S	1214	ERR5180795	25202	T	G	0,117634	2020-12-14	United Kingdom
ORF3a_77_I	ORF3a	77	ERR5180795	25621	G	A	0,70056	2020-12-14	United Kingdom
ORF3a_223_I	ORF3a	223	ERR5180795	26060	C	T	0,671428	2020-12-14	United Kingdom
ORF8_27_*	ORF8	27	ERR5180795	27972	C	T	0,347305	2020-12-14	United Kingdom
ORF8_52_I	ORF8	52	ERR5180795	28048	G	T	0,354599	2020-12-14	United Kingdom
ORF8_73_C	ORF8	73	ERR5180795	28111	A	G	0,39788	2020-12-14	United Kingdom
N_3_H	N	3	ERR5180795	28280	G	C	0,425689	2020-12-14	United Kingdom
N_3_V	N	3	ERR5180795	28281	A	T	0,425263	2020-12-14	United Kingdom
N_3_E	N	3	ERR5180795	28282	T	A	0,425144	2020-12-14	United Kingdom
N_203_K	N	203	ERR5180795	28881	G	A	0,998457	2020-12-14	United Kingdom
N_204_R	N	204	ERR5180795	28883	G	C	0,999848	2020-12-14	United Kingdom
N_235_F	N	235	ERR5180795	28977	C	T	0,480686	2020-12-14	United Kingdom
ORF1ab_225_R	ORF1ab	225	ERR5180801	939	A	G	0,999815	2020-12-14	United Kingdom
ORF1ab_3655_I	ORF1ab	3655	ERR5180801	11230	G	T	0,999624	2020-12-14	United Kingdom
ORF1ab_3667_F	ORF1ab	3667	ERR5180801	11266	G	T	0,999927	2020-12-14	United Kingdom
ORF1ab_3752_I	ORF1ab	3752	ERR5180801	11521	G	T	0,999435	2020-12-14	United Kingdom
ORF1ab_4175_I	ORF1ab	4175	ERR5180801	12789	C	T	0,920093	2020-12-14	United Kingdom
S_141_F	S	141	ERR5180801	21985	G	T	1	2020-12-14	United Kingdom
S_367_F	S	367	ERR5180801	22661	G	T	0,998994	2020-12-14	United Kingdom
S_613_H	S	613	ERR5180801	23401	G	T	0,999761	2020-12-14	United Kingdom
S_681_R	S	681	ERR5180801	23604	C	G	1	2020-12-14	United Kingdom
S_1214_G	S	1214	ERR5180801	25202	T	G	0,186916	2020-12-14	United Kingdom
ORF3a_106_F	ORF3a	106	ERR5180801	25708	C	T	1	2020-12-14	United Kingdom
ORF8_92_K	ORF8	92	ERR5180801	28167	G	A	1	2020-12-14	United Kingdom
N_202_N	N	202	ERR5180801	28878	G	A	0,993958	2020-12-14	United Kingdom
ORF1ab_1001_I	ORF1ab	1001	ERR5180804	3267	C	T	0,999902	2020-12-14	United Kingdom
ORF1ab_1708_D	ORF1ab	1708	ERR5180804	5388	C	A	1	2020-12-14	United Kingdom
ORF1ab_2230_T	ORF1ab	2230	ERR5180804	6954	T	C	0,999615	2020-12-14	United Kingdom
ORF1ab_3674_NA	ORF1ab	3674	ERR5180804	11287	G	-TCTGGTTTT	0,998624	2020-12-14	United Kingdom
ORF1ab_314_L	ORF1ab	314	ERR5180804	14408	C	T	0,999405	2020-12-14	United Kingdom
S_68_NA	S	68	ERR5180804	21764	A	-TACATG	0,99667	2020-12-14	United Kingdom
S_143_NA	S	143	ERR5180804	21990	T	-TTA	0,998844	2020-12-14	United Kingdom
S_308_L	S	308	ERR5180804	22484	G	C	0,999736	2020-12-14	United Kingdom
S_501_Y	S	501	ERR5180804	23063	A	T	0,999648	2020-12-14	United Kingdom
S_570_D	S	570	ERR5180804	23271	C	A	0,999745	2020-12-14	United Kingdom
S_614_G	S	614	ERR5180804	23403	A	G	0,999753	2020-12-14	United Kingdom
S_681_H	S	681	ERR5180804	23604	C	A	0,999693	2020-12-14	United Kingdom
S_716_I	S	716	ERR5180804	23709	C	T	0,999402	2020-12-14	United Kingdom
S_982_A	S	982	ERR5180804	24506	T	G	0,999803	2020-12-14	United Kingdom
S_1118_H	S	1118	ERR5180804	24914	G	C	1	2020-12-14	United Kingdom
S_1214_G	S	1214	ERR5180804	25202	T	G	0,16888	2020-12-14	United Kingdom
ORF7b_42_Q	ORF7b	42	ERR5180804	27881	C	A	1	2020-12-14	United Kingdom
ORF8_27_*	ORF8	27	ERR5180804	27972	C	T	1	2020-12-14	United Kingdom
ORF8_52_I	ORF8	52	ERR5180804	28048	G	T	0,997506	2020-12-14	United Kingdom
ORF8_73_C	ORF8	73	ERR5180804	28111	A	G	0,999802	2020-12-14	United Kingdom
N_3_H	N	3	ERR5180804	28280	G	C	0,999862	2020-12-14	United Kingdom
N_3_V	N	3	ERR5180804	28281	A	T	0,999696	2020-12-14	United Kingdom
N_3_E	N	3	ERR5180804	28282	T	A	0,999807	2020-12-14	United Kingdom
N_203_K	N	203	ERR5180804	28881	G	A	0,999063	2020-12-14	United Kingdom
N_204_R	N	204	ERR5180804	28883	G	C	0,999897	2020-12-14	United Kingdom
N_235_F	N	235	ERR5180804	28977	C	T	0,999582	2020-12-14	United Kingdom
ORF1ab_866_I	ORF1ab	866	ERR5180805	2862	C	T	1	2020-12-14	United Kingdom
ORF1ab_314_L	ORF1ab	314	ERR5180805	14408	C	T	0,99984	2020-12-14	United Kingdom
ORF1ab_1296_L	ORF1ab	1296	ERR5180805	17353	T	C	0,99986	2020-12-14	United Kingdom
S_18_F	S	18	ERR5180805	21614	C	T	1	2020-12-14	United Kingdom
S_222_V	S	222	ERR5180805	22227	C	T	1	2020-12-14	United Kingdom
S_614_G	S	614	ERR5180805	23403	A	G	0,999879	2020-12-14	United Kingdom
S_1214_G	S	1214	ERR5180805	25202	T	G	0,136885	2020-12-14	United Kingdom
N_220_V	N	220	ERR5180805	28932	C	T	0,99968	2020-12-14	United Kingdom
ORF10_30_L	ORF10	30	ERR5180805	29645	G	T	1	2020-12-14	United Kingdom
ORF1ab_314_L	ORF1ab	314	ERR5180808	14408	C	T	0,999416	2020-12-14	United Kingdom
S_18_F	S	18	ERR5180808	21614	C	T	1	2020-12-14	United Kingdom
S_222_V	S	222	ERR5180808	22227	C	T	0,999801	2020-12-14	United Kingdom
S_614_G	S	614	ERR5180808	23403	A	G	0,999882	2020-12-14	United Kingdom
S_1214_G	S	1214	ERR5180808	25202	T	G	0,12691	2020-12-14	United Kingdom
ORF7b_5_L	ORF7b	5	ERR5180808	27769	C	T	0,999783	2020-12-14	United Kingdom
N_220_V	N	220	ERR5180808	28932	C	T	0,999409	2020-12-14	United Kingdom
ORF10_30_L	ORF10	30	ERR5180808	29645	G	T	0,999253	2020-12-14	United Kingdom
ORF1ab_460_Y	ORF1ab	460	ERR5180810	1643	A	T	0,999814	2020-12-14	United Kingdom
ORF1ab_1001_I	ORF1ab	1001	ERR5180810	3267	C	T	0,999925	2020-12-14	United Kingdom
ORF1ab_1708_D	ORF1ab	1708	ERR5180810	5388	C	A	1	2020-12-14	United Kingdom
ORF1ab_1951_V	ORF1ab	1951	ERR5180810	6117	C	T	0,126582	2020-12-14	United Kingdom
ORF1ab_2230_T	ORF1ab	2230	ERR5180810	6954	T	C	1	2020-12-14	United Kingdom
ORF1ab_3674_NA	ORF1ab	3674	ERR5180810	11287	G	-TCTGGTTTT	0,997632	2020-12-14	United Kingdom
ORF1ab_314_L	ORF1ab	314	ERR5180810	14408	C	T	0,999412	2020-12-14	United Kingdom
S_68_NA	S	68	ERR5180810	21764	A	-TACATG	0,99707	2020-12-14	United Kingdom
S_143_NA	S	143	ERR5180810	21990	T	-TTA	0,996768	2020-12-14	United Kingdom
S_501_Y	S	501	ERR5180810	23063	A	T	0,998983	2020-12-14	United Kingdom
S_570_D	S	570	ERR5180810	23271	C	A	0,999752	2020-12-14	United Kingdom
S_614_G	S	614	ERR5180810	23403	A	G	0,999846	2020-12-14	United Kingdom
S_681_H	S	681	ERR5180810	23604	C	A	1	2020-12-14	United Kingdom
S_716_I	S	716	ERR5180810	23709	C	T	0,999718	2020-12-14	United Kingdom
S_982_A	S	982	ERR5180810	24506	T	G	1	2020-12-14	United Kingdom
S_1118_H	S	1118	ERR5180810	24914	G	C	0,999945	2020-12-14	United Kingdom
S_1214_G	S	1214	ERR5180810	25202	T	G	0,122046	2020-12-14	United Kingdom
ORF8_27_*	ORF8	27	ERR5180810	27972	C	T	1	2020-12-14	United Kingdom
ORF8_52_I	ORF8	52	ERR5180810	28048	G	T	1	2020-12-14	United Kingdom
ORF8_68_*	ORF8	68	ERR5180810	28095	A	T	0,996169	2020-12-14	United Kingdom
ORF8_73_C	ORF8	73	ERR5180810	28111	A	G	0,999893	2020-12-14	United Kingdom
ORF8_118_V	ORF8	118	ERR5180810	28245	T	G	0,999925	2020-12-14	United Kingdom
ORF8_119_NA	ORF8	119	ERR5180810	28250	T	+CTG	0,992857	2020-12-14	United Kingdom
ORF8_120_NA	ORF8	120	ERR5180810	28253	C	-A	0,997099	2020-12-14	United Kingdom
N_3_H	N	3	ERR5180810	28280	G	C	0,99997	2020-12-14	United Kingdom
N_3_V	N	3	ERR5180810	28281	A	T	0,999729	2020-12-14	United Kingdom
N_3_E	N	3	ERR5180810	28282	T	A	0,999789	2020-12-14	United Kingdom
N_203_K	N	203	ERR5180810	28881	G	A	0,998142	2020-12-14	United Kingdom
N_204_R	N	204	ERR5180810	28883	G	C	0,999622	2020-12-14	United Kingdom
N_235_F	N	235	ERR5180810	28977	C	T	0,999921	2020-12-14	United Kingdom
ORF1ab_1001_I	ORF1ab	1001	ERR5180813	3267	C	T	0,999526	2020-12-14	United Kingdom
ORF1ab_1662_S	ORF1ab	1662	ERR5180813	5250	A	G	1	2020-12-14	United Kingdom
ORF1ab_1708_D	ORF1ab	1708	ERR5180813	5388	C	A	1	2020-12-14	United Kingdom
ORF1ab_2230_T	ORF1ab	2230	ERR5180813	6954	T	C	0,999503	2020-12-14	United Kingdom
ORF1ab_3353_R	ORF1ab	3353	ERR5180813	10323	A	G	0,999317	2020-12-14	United Kingdom
ORF1ab_3674_NA	ORF1ab	3674	ERR5180813	11287	G	-TCTGGTTTT	0,997423	2020-12-14	United Kingdom
ORF1ab_314_L	ORF1ab	314	ERR5180813	14408	C	T	0,999387	2020-12-14	United Kingdom
S_68_NA	S	68	ERR5180813	21764	A	-TACATG	0,991982	2020-12-14	United Kingdom
S_143_NA	S	143	ERR5180813	21990	T	-TTA	0,999397	2020-12-14	United Kingdom
S_501_Y	S	501	ERR5180813	23063	A	T	0,999421	2020-12-14	United Kingdom
S_570_D	S	570	ERR5180813	23271	C	A	0,999931	2020-12-14	United Kingdom
S_614_G	S	614	ERR5180813	23403	A	G	0,999955	2020-12-14	United Kingdom
S_681_H	S	681	ERR5180813	23604	C	A	1	2020-12-14	United Kingdom
S_716_I	S	716	ERR5180813	23709	C	T	1	2020-12-14	United Kingdom
S_982_A	S	982	ERR5180813	24506	T	G	0,999758	2020-12-14	United Kingdom
S_1118_H	S	1118	ERR5180813	24914	G	C	0,999755	2020-12-14	United Kingdom
S_1214_G	S	1214	ERR5180813	25202	T	G	0,157837	2020-12-14	United Kingdom
ORF8_27_*	ORF8	27	ERR5180813	27972	C	T	1	2020-12-14	United Kingdom
ORF8_52_I	ORF8	52	ERR5180813	28048	G	T	1	2020-12-14	United Kingdom
ORF8_73_C	ORF8	73	ERR5180813	28111	A	G	1	2020-12-14	United Kingdom
N_3_H	N	3	ERR5180813	28280	G	C	0,999972	2020-12-14	United Kingdom
N_3_V	N	3	ERR5180813	28281	A	T	0,999832	2020-12-14	United Kingdom
N_3_E	N	3	ERR5180813	28282	T	A	0,99986	2020-12-14	United Kingdom
N_203_K	N	203	ERR5180813	28881	G	A	0,998561	2020-12-14	United Kingdom
N_204_R	N	204	ERR5180813	28883	G	C	1	2020-12-14	United Kingdom
N_235_F	N	235	ERR5180813	28977	C	T	0,999819	2020-12-14	United Kingdom
ORF1ab_3353_R	ORF1ab	3353	ERR5180814	10323	A	G	1	2020-12-14	United Kingdom
ORF1ab_3636_I	ORF1ab	3636	ERR5180814	11171	C	A	0,999826	2020-12-14	United Kingdom
ORF1ab_314_L	ORF1ab	314	ERR5180814	14408	C	T	0,999372	2020-12-14	United Kingdom
ORF1ab_1427_L	ORF1ab	1427	ERR5180814	17747	C	T	1	2020-12-14	United Kingdom
S_222_V	S	222	ERR5180814	22227	C	T	1	2020-12-14	United Kingdom
S_583_D	S	583	ERR5180814	23311	G	C	0,999815	2020-12-14	United Kingdom
S_614_G	S	614	ERR5180814	23403	A	G	0,999849	2020-12-14	United Kingdom
ORF3a_16_N	ORF3a	16	ERR5180814	25440	G	T	0,999739	2020-12-14	United Kingdom
ORF7a_120_I	ORF7a	120	ERR5180814	27752	C	T	1	2020-12-14	United Kingdom
N_220_V	N	220	ERR5180814	28932	C	T	0,999498	2020-12-14	United Kingdom
ORF10_30_L	ORF10	30	ERR5180814	29645	G	T	1	2020-12-14	United Kingdom
ORF1ab_904_I	ORF1ab	904	ERR5180816	2976	C	T	0,134474	2020-12-14	United Kingdom
ORF1ab_2849_N	ORF1ab	2849	ERR5180816	8812	A	T	0,998976	2020-12-14	United Kingdom
ORF1ab_3603_NA	ORF1ab	3603	ERR5180816	11074	C	+T	0,0979995	2020-12-14	United Kingdom
ORF1ab_3606_NA	ORF1ab	3606	ERR5180816	11082	T	-G	0,0877648	2020-12-14	United Kingdom
ORF1ab_3606_F	ORF1ab	3606	ERR5180816	11083	G	T	0,999093	2020-12-14	United Kingdom
ORF1ab_3711_F	ORF1ab	3711	ERR5180816	11396	C	T	1	2020-12-14	United Kingdom
ORF1ab_314_L	ORF1ab	314	ERR5180816	14408	C	T	0,999664	2020-12-14	United Kingdom
ORF1ab_909_L	ORF1ab	909	ERR5180816	16193	C	T	0,0813008	2020-12-14	United Kingdom
ORF1ab_1223_L	ORF1ab	1223	ERR5180816	17135	C	T	0,999853	2020-12-14	United Kingdom
ORF1ab_2180_S	ORF1ab	2180	ERR5180816	20005	G	A	0,999874	2020-12-14	United Kingdom
S_18_F	S	18	ERR5180816	21614	C	T	1	2020-12-14	United Kingdom
S_222_V	S	222	ERR5180816	22227	C	T	0,999584	2020-12-14	United Kingdom
S_614_G	S	614	ERR5180816	23403	A	G	0,999952	2020-12-14	United Kingdom
S_1117_I	S	1117	ERR5180816	24912	C	T	0,999555	2020-12-14	United Kingdom
S_1214_G	S	1214	ERR5180816	25202	T	G	0,127609	2020-12-14	United Kingdom
N_220_V	N	220	ERR5180816	28932	C	T	0,999328	2020-12-14	United Kingdom
ORF10_30_L	ORF10	30	ERR5180816	29645	G	T	1	2020-12-14	United Kingdom
ORF1ab_1001_I	ORF1ab	1001	ERR5180817	3267	C	T	1	2020-12-14	United Kingdom
ORF1ab_2230_T	ORF1ab	2230	ERR5180817	6954	T	C	1	2020-12-14	United Kingdom
ORF1ab_3674_NA	ORF1ab	3674	ERR5180817	11287	G	-TCTGGTTTT	0,985122	2020-12-14	United Kingdom
ORF1ab_314_L	ORF1ab	314	ERR5180817	14408	C	T	0,999677	2020-12-14	United Kingdom
ORF1ab_2614_G	ORF1ab	2614	ERR5180817	21308	A	G	0,154976	2020-12-14	United Kingdom
S_68_NA	S	68	ERR5180817	21764	A	-TACATG	0,998411	2020-12-14	United Kingdom
S_143_NA	S	143	ERR5180817	21990	T	-TTA	0,999227	2020-12-14	United Kingdom
S_501_Y	S	501	ERR5180817	23063	A	T	1	2020-12-14	United Kingdom
S_570_D	S	570	ERR5180817	23271	C	A	0,997111	2020-12-14	United Kingdom
S_614_G	S	614	ERR5180817	23403	A	G	0,999966	2020-12-14	United Kingdom
S_681_H	S	681	ERR5180817	23604	C	A	1	2020-12-14	United Kingdom
S_716_I	S	716	ERR5180817	23709	C	T	1	2020-12-14	United Kingdom
S_982_A	S	982	ERR5180817	24506	T	G	1	2020-12-14	United Kingdom
S_1118_H	S	1118	ERR5180817	24914	G	C	0,999641	2020-12-14	United Kingdom
S_1214_G	S	1214	ERR5180817	25202	T	G	0,137615	2020-12-14	United Kingdom
ORF8_73_C	ORF8	73	ERR5180817	28111	A	G	0,999897	2020-12-14	United Kingdom
N_3_H	N	3	ERR5180817	28280	G	C	0,999847	2020-12-14	United Kingdom
N_3_V	N	3	ERR5180817	28281	A	T	0,999744	2020-12-14	United Kingdom
N_3_E	N	3	ERR5180817	28282	T	A	0,999693	2020-12-14	United Kingdom
N_203_K	N	203	ERR5180817	28881	G	A	0,99696	2020-12-14	United Kingdom
N_204_R	N	204	ERR5180817	28883	G	C	1	2020-12-14	United Kingdom
N_235_F	N	235	ERR5180817	28977	C	T	1	2020-12-14	United Kingdom
ORF1ab_314_L	ORF1ab	314	ERR5180829	14408	C	T	0,999726	2020-12-14	United Kingdom
S_222_V	S	222	ERR5180829	22227	C	T	1	2020-12-14	United Kingdom
S_262_S	S	262	ERR5180829	22346	G	T	0,999856	2020-12-14	United Kingdom
S_272_L	S	272	ERR5180829	22377	C	T	1	2020-12-14	United Kingdom
S_614_G	S	614	ERR5180829	23403	A	G	0,999902	2020-12-14	United Kingdom
S_1020_S	S	1020	ERR5180829	24620	G	T	1	2020-12-14	United Kingdom
S_1214_G	S	1214	ERR5180829	25202	T	G	0,100746	2020-12-14	United Kingdom
ORF3a_182_R	ORF3a	182	ERR5180829	25937	A	G	0,999835	2020-12-14	United Kingdom
N_145_Y	N	145	ERR5180829	28706	C	T	1	2020-12-14	United Kingdom
N_203_M	N	203	ERR5180829	28881	G	T	0,081203	2020-12-14	United Kingdom
N_220_V	N	220	ERR5180829	28932	C	T	1	2020-12-14	United Kingdom
ORF1ab_983_G	ORF1ab	983	ERR5180830	3213	A	G	1	2020-12-14	United Kingdom
ORF1ab_1587_L	ORF1ab	1587	ERR5180830	5025	C	T	1	2020-12-14	United Kingdom
ORF1ab_314_L	ORF1ab	314	ERR5180830	14408	C	T	0,998889	2020-12-14	United Kingdom
ORF1ab_2020_N	ORF1ab	2020	ERR5180830	19525	G	A	1	2020-12-14	United Kingdom
S_80_Y	S	80	ERR5180830	21800	G	T	1	2020-12-14	United Kingdom
S_164_T	S	164	ERR5180830	22053	A	C	1	2020-12-14	United Kingdom
S_222_V	S	222	ERR5180830	22227	C	T	1	2020-12-14	United Kingdom
S_262_S	S	262	ERR5180830	22346	G	T	0,99977	2020-12-14	United Kingdom
S_583_D	S	583	ERR5180830	23311	G	T	0,998821	2020-12-14	United Kingdom
S_614_G	S	614	ERR5180830	23403	A	G	0,999945	2020-12-14	United Kingdom
S_1214_G	S	1214	ERR5180830	25202	T	G	0,165644	2020-12-14	United Kingdom
ORF3a_69_L	ORF3a	69	ERR5180830	25598	G	T	0,99932	2020-12-14	United Kingdom
N_220_V	N	220	ERR5180830	28932	C	T	0,999229	2020-12-14	United Kingdom
ORF10_30_L	ORF10	30	ERR5180830	29645	G	T	1	2020-12-14	United Kingdom
ORF1ab_859_V	ORF1ab	859	ERR5180831	2841	C	T	1	2020-12-14	United Kingdom
ORF1ab_1001_I	ORF1ab	1001	ERR5180831	3267	C	T	1	2020-12-14	United Kingdom
ORF1ab_2230_T	ORF1ab	2230	ERR5180831	6954	T	C	1	2020-12-14	United Kingdom
ORF1ab_3674_NA	ORF1ab	3674	ERR5180831	11287	G	-TCTGGTTTT	0,999194	2020-12-14	United Kingdom
ORF1ab_314_L	ORF1ab	314	ERR5180831	14408	C	T	0,999632	2020-12-14	United Kingdom
ORF1ab_1383_R	ORF1ab	1383	ERR5180831	17615	A	G	1	2020-12-14	United Kingdom
S_68_NA	S	68	ERR5180831	21764	A	-TACATG	0,995545	2020-12-14	United Kingdom
S_143_NA	S	143	ERR5180831	21990	T	-TTA	0,998031	2020-12-14	United Kingdom
S_501_Y	S	501	ERR5180831	23063	A	T	1	2020-12-14	United Kingdom
S_570_D	S	570	ERR5180831	23271	C	A	0,9999	2020-12-14	United Kingdom
S_614_G	S	614	ERR5180831	23403	A	G	0,999853	2020-12-14	United Kingdom
S_681_H	S	681	ERR5180831	23604	C	A	0,999098	2020-12-14	United Kingdom
S_716_I	S	716	ERR5180831	23709	C	T	1	2020-12-14	United Kingdom
S_982_A	S	982	ERR5180831	24506	T	G	0,999608	2020-12-14	United Kingdom
S_1118_H	S	1118	ERR5180831	24914	G	C	0,999586	2020-12-14	United Kingdom
S_1214_G	S	1214	ERR5180831	25202	T	G	0,101442	2020-12-14	United Kingdom
ORF8_27_*	ORF8	27	ERR5180831	27972	C	T	1	2020-12-14	United Kingdom
ORF8_52_I	ORF8	52	ERR5180831	28048	G	T	1	2020-12-14	United Kingdom
ORF8_73_C	ORF8	73	ERR5180831	28111	A	G	0,99981	2020-12-14	United Kingdom
N_3_H	N	3	ERR5180831	28280	G	C	0,99991	2020-12-14	United Kingdom
N_3_V	N	3	ERR5180831	28281	A	T	0,999669	2020-12-14	United Kingdom
N_3_E	N	3	ERR5180831	28282	T	A	0,999819	2020-12-14	United Kingdom
N_203_K	N	203	ERR5180831	28881	G	A	0,999134	2020-12-14	United Kingdom
N_204_R	N	204	ERR5180831	28883	G	C	1	2020-12-14	United Kingdom
N_235_F	N	235	ERR5180831	28977	C	T	0,999782	2020-12-14	United Kingdom
ORF1ab_688_F	ORF1ab	688	ERR5180834	2329	G	T	0,324866	2020-12-14	United Kingdom
ORF1ab_1001_I	ORF1ab	1001	ERR5180834	3267	C	T	1	2020-12-14	United Kingdom
ORF1ab_1708_D	ORF1ab	1708	ERR5180834	5388	C	A	1	2020-12-14	United Kingdom
ORF1ab_2230_T	ORF1ab	2230	ERR5180834	6954	T	C	0,999064	2020-12-14	United Kingdom
ORF1ab_3674_NA	ORF1ab	3674	ERR5180834	11287	G	-TCTGGTTTT	0,998666	2020-12-14	United Kingdom
ORF1ab_218_L	ORF1ab	218	ERR5180834	14120	C	T	0,999291	2020-12-14	United Kingdom
ORF1ab_314_L	ORF1ab	314	ERR5180834	14408	C	T	0,999638	2020-12-14	United Kingdom
S_68_NA	S	68	ERR5180834	21764	A	-TACATG	0,996679	2020-12-14	United Kingdom
S_142_NA	S	142	ERR5180834	21987	G	-TGT	0,994067	2020-12-14	United Kingdom
S_501_Y	S	501	ERR5180834	23063	A	T	0,999105	2020-12-14	United Kingdom
S_570_D	S	570	ERR5180834	23271	C	A	0,999857	2020-12-14	United Kingdom
S_614_G	S	614	ERR5180834	23403	A	G	0,999766	2020-12-14	United Kingdom
S_681_H	S	681	ERR5180834	23604	C	A	1	2020-12-14	United Kingdom
S_716_I	S	716	ERR5180834	23709	C	T	0,998813	2020-12-14	United Kingdom
S_982_A	S	982	ERR5180834	24506	T	G	0,999505	2020-12-14	United Kingdom
S_1118_H	S	1118	ERR5180834	24914	G	C	0,999759	2020-12-14	United Kingdom
S_1214_G	S	1214	ERR5180834	25202	T	G	0,104109	2020-12-14	United Kingdom
ORF8_27_*	ORF8	27	ERR5180834	27972	C	T	1	2020-12-14	United Kingdom
ORF8_52_I	ORF8	52	ERR5180834	28048	G	T	1	2020-12-14	United Kingdom
ORF8_68_*	ORF8	68	ERR5180834	28095	A	T	0,99005	2020-12-14	United Kingdom
ORF8_73_C	ORF8	73	ERR5180834	28111	A	G	0,999745	2020-12-14	United Kingdom
N_3_H	N	3	ERR5180834	28280	G	C	0,999745	2020-12-14	United Kingdom
N_3_V	N	3	ERR5180834	28281	A	T	0,999818	2020-12-14	United Kingdom
N_3_E	N	3	ERR5180834	28282	T	A	0,999781	2020-12-14	United Kingdom
N_203_K	N	203	ERR5180834	28881	G	A	0,998637	2020-12-14	United Kingdom
N_204_R	N	204	ERR5180834	28883	G	C	0,999832	2020-12-14	United Kingdom
N_235_F	N	235	ERR5180834	28977	C	T	1	2020-12-14	United Kingdom
ORF1ab_1001_I	ORF1ab	1001	ERR5180840	3267	C	T	0,999884	2021-01-02	United Kingdom
ORF1ab_1158_L	ORF1ab	1158	ERR5180840	3738	C	T	0,110267	2021-01-02	United Kingdom
ORF1ab_1708_D	ORF1ab	1708	ERR5180840	5388	C	A	0,99942	2021-01-02	United Kingdom
ORF1ab_2230_T	ORF1ab	2230	ERR5180840	6954	T	C	0,999758	2021-01-02	United Kingdom
ORF1ab_3674_NA	ORF1ab	3674	ERR5180840	11287	G	-TCTGGTTTT	0,997104	2021-01-02	United Kingdom
ORF1ab_3748_I	ORF1ab	3748	ERR5180840	11507	G	A	0,999801	2021-01-02	United Kingdom
ORF1ab_314_L	ORF1ab	314	ERR5180840	14408	C	T	0,999877	2021-01-02	United Kingdom
S_68_NA	S	68	ERR5180840	21764	A	-TACATG	0,996244	2021-01-02	United Kingdom
S_143_NA	S	143	ERR5180840	21990	T	-TTA	0,997499	2021-01-02	United Kingdom
S_501_Y	S	501	ERR5180840	23063	A	T	0,999344	2021-01-02	United Kingdom
S_570_D	S	570	ERR5180840	23271	C	A	0,999932	2021-01-02	United Kingdom
S_614_G	S	614	ERR5180840	23403	A	G	0,999735	2021-01-02	United Kingdom
S_681_H	S	681	ERR5180840	23604	C	A	1	2021-01-02	United Kingdom
S_716_I	S	716	ERR5180840	23709	C	T	1	2021-01-02	United Kingdom
S_982_A	S	982	ERR5180840	24506	T	G	0,999715	2021-01-02	United Kingdom
S_1118_H	S	1118	ERR5180840	24914	G	C	0,999799	2021-01-02	United Kingdom
S_1214_G	S	1214	ERR5180840	25202	T	G	0,145943	2021-01-02	United Kingdom
ORF8_27_*	ORF8	27	ERR5180840	27972	C	T	0,99819	2021-01-02	United Kingdom
ORF8_52_I	ORF8	52	ERR5180840	28048	G	T	0,998261	2021-01-02	United Kingdom
ORF8_73_C	ORF8	73	ERR5180840	28111	A	G	0,99973	2021-01-02	United Kingdom
N_3_H	N	3	ERR5180840	28280	G	C	0,999686	2021-01-02	United Kingdom
N_3_V	N	3	ERR5180840	28281	A	T	0,999686	2021-01-02	United Kingdom
N_3_E	N	3	ERR5180840	28282	T	A	0,999783	2021-01-02	United Kingdom
N_203_K	N	203	ERR5180840	28881	G	A	0,999496	2021-01-02	United Kingdom
N_204_R	N	204	ERR5180840	28883	G	C	0,999801	2021-01-02	United Kingdom
N_235_F	N	235	ERR5180840	28977	C	T	0,999794	2021-01-02	United Kingdom
ORF1ab_793_V	ORF1ab	793	ERR5180844	2642	A	G	0,109398	2021-01-02	United Kingdom
ORF1ab_971_L	ORF1ab	971	ERR5180844	3177	C	T	0,997954	2021-01-02	United Kingdom
ORF1ab_1001_I	ORF1ab	1001	ERR5180844	3267	C	T	1	2021-01-02	United Kingdom
ORF1ab_1708_D	ORF1ab	1708	ERR5180844	5388	C	A	1	2021-01-02	United Kingdom
ORF1ab_2230_T	ORF1ab	2230	ERR5180844	6954	T	C	0,99953	2021-01-02	United Kingdom
ORF1ab_3674_NA	ORF1ab	3674	ERR5180844	11287	G	-TCTGGTTTT	0,996691	2021-01-02	United Kingdom
ORF1ab_314_L	ORF1ab	314	ERR5180844	14408	C	T	0,999875	2021-01-02	United Kingdom
S_68_NA	S	68	ERR5180844	21764	A	-TACATG	0,99518	2021-01-02	United Kingdom
S_143_NA	S	143	ERR5180844	21990	T	-TTA	0,994962	2021-01-02	United Kingdom
S_501_Y	S	501	ERR5180844	23063	A	T	0,999761	2021-01-02	United Kingdom
S_570_D	S	570	ERR5180844	23271	C	A	0,999622	2021-01-02	United Kingdom
S_614_G	S	614	ERR5180844	23403	A	G	0,999067	2021-01-02	United Kingdom
S_681_H	S	681	ERR5180844	23604	C	A	0,999084	2021-01-02	United Kingdom
S_716_I	S	716	ERR5180844	23709	C	T	0,999101	2021-01-02	United Kingdom
S_982_A	S	982	ERR5180844	24506	T	G	0,99887	2021-01-02	United Kingdom
S_1118_H	S	1118	ERR5180844	24914	G	C	0,999959	2021-01-02	United Kingdom
S_1214_G	S	1214	ERR5180844	25202	T	G	0,117221	2021-01-02	United Kingdom
ORF3a_5_R	ORF3a	5	ERR5180844	25406	T	G	0,0520329	2021-01-02	United Kingdom
ORF8_27_*	ORF8	27	ERR5180844	27972	C	T	1	2021-01-02	United Kingdom
ORF8_52_I	ORF8	52	ERR5180844	28048	G	T	1	2021-01-02	United Kingdom
ORF8_73_C	ORF8	73	ERR5180844	28111	A	G	0,999554	2021-01-02	United Kingdom
N_3_H	N	3	ERR5180844	28280	G	C	0,999779	2021-01-02	United Kingdom
N_3_V	N	3	ERR5180844	28281	A	T	0,999889	2021-01-02	United Kingdom
N_3_E	N	3	ERR5180844	28282	T	A	0,999806	2021-01-02	United Kingdom
N_203_K	N	203	ERR5180844	28881	G	A	0,999059	2021-01-02	United Kingdom
N_204_R	N	204	ERR5180844	28883	G	C	0,99965	2021-01-02	United Kingdom
N_235_F	N	235	ERR5180844	28977	C	T	0,999402	2021-01-02	United Kingdom
ORF1ab_399_R	ORF1ab	399	ERR5180852	1461	A	G	0,997368	2021-01-02	United Kingdom
ORF1ab_1001_I	ORF1ab	1001	ERR5180852	3267	C	T	1	2021-01-02	United Kingdom
ORF1ab_2230_T	ORF1ab	2230	ERR5180852	6954	T	C	1	2021-01-02	United Kingdom
ORF1ab_2267_T	ORF1ab	2267	ERR5180852	7065	G	C	0,0837438	2021-01-02	United Kingdom
ORF1ab_3674_NA	ORF1ab	3674	ERR5180852	11287	G	-TCTGGTTTT	0,993611	2021-01-02	United Kingdom
ORF1ab_314_L	ORF1ab	314	ERR5180852	14408	C	T	0,999759	2021-01-02	United Kingdom
ORF1ab_1383_R	ORF1ab	1383	ERR5180852	17615	A	G	1	2021-01-02	United Kingdom
S_6_NA	S	6	ERR5180852	21580	T	-TTA	0,13522	2021-01-02	United Kingdom
S_68_NA	S	68	ERR5180852	21764	A	-TACATG	0,99726	2021-01-02	United Kingdom
S_143_NA	S	143	ERR5180852	21990	T	-TTA	1	2021-01-02	United Kingdom
S_501_Y	S	501	ERR5180852	23063	A	T	1	2021-01-02	United Kingdom
S_570_D	S	570	ERR5180852	23271	C	A	0,999786	2021-01-02	United Kingdom
S_614_G	S	614	ERR5180852	23403	A	G	0,999958	2021-01-02	United Kingdom
S_681_H	S	681	ERR5180852	23604	C	A	1	2021-01-02	United Kingdom
S_716_I	S	716	ERR5180852	23709	C	T	1	2021-01-02	United Kingdom
S_982_A	S	982	ERR5180852	24506	T	G	1	2021-01-02	United Kingdom
S_1118_H	S	1118	ERR5180852	24914	G	C	0,999885	2021-01-02	United Kingdom
S_1214_G	S	1214	ERR5180852	25202	T	G	0,0972887	2021-01-02	United Kingdom
ORF3a_255_NA	ORF3a	255	ERR5180852	26157	T	-GTTA	0,126309	2021-01-02	United Kingdom
E_9_I	E	9	ERR5180852	26270	C	T	0,995213	2021-01-02	United Kingdom
ORF8_27_*	ORF8	27	ERR5180852	27972	C	T	1	2021-01-02	United Kingdom
ORF8_52_I	ORF8	52	ERR5180852	28048	G	T	0,994118	2021-01-02	United Kingdom
ORF8_73_C	ORF8	73	ERR5180852	28111	A	G	0,999894	2021-01-02	United Kingdom
N_3_H	N	3	ERR5180852	28280	G	C	0,999863	2021-01-02	United Kingdom
N_3_V	N	3	ERR5180852	28281	A	T	0,999863	2021-01-02	United Kingdom
N_3_E	N	3	ERR5180852	28282	T	A	0,999772	2021-01-02	United Kingdom
N_203_K	N	203	ERR5180852	28881	G	A	0,999422	2021-01-02	United Kingdom
N_204_R	N	204	ERR5180852	28883	G	C	1	2021-01-02	United Kingdom
N_235_F	N	235	ERR5180852	28977	C	T	1	2021-01-02	United Kingdom
ORF1ab_1001_I	ORF1ab	1001	ERR5180854	3267	C	T	0,999944	2021-01-02	United Kingdom
ORF1ab_1220_L	ORF1ab	1220	ERR5180854	3924	C	T	0,999912	2021-01-02	United Kingdom
ORF1ab_1708_D	ORF1ab	1708	ERR5180854	5388	C	A	1	2021-01-02	United Kingdom
ORF1ab_2230_T	ORF1ab	2230	ERR5180854	6954	T	C	0,999781	2021-01-02	United Kingdom
ORF1ab_3674_NA	ORF1ab	3674	ERR5180854	11287	G	-TCTGGTTTT	0,998143	2021-01-02	United Kingdom
ORF1ab_314_L	ORF1ab	314	ERR5180854	14408	C	T	0,999753	2021-01-02	United Kingdom
ORF1ab_1383_R	ORF1ab	1383	ERR5180854	17615	A	G	1	2021-01-02	United Kingdom
S_68_NA	S	68	ERR5180854	21764	A	-TACATG	0,997884	2021-01-02	United Kingdom
S_143_NA	S	143	ERR5180854	21990	T	-TTA	0,997498	2021-01-02	United Kingdom
S_501_Y	S	501	ERR5180854	23063	A	T	1	2021-01-02	United Kingdom
S_570_D	S	570	ERR5180854	23271	C	A	0,999895	2021-01-02	United Kingdom
S_614_G	S	614	ERR5180854	23403	A	G	0,999877	2021-01-02	United Kingdom
S_681_H	S	681	ERR5180854	23604	C	A	0,999735	2021-01-02	United Kingdom
S_716_I	S	716	ERR5180854	23709	C	T	0,999744	2021-01-02	United Kingdom
S_942_S	S	942	ERR5180854	24386	G	T	0,0593959	2021-01-02	United Kingdom
S_982_A	S	982	ERR5180854	24506	T	G	0,999728	2021-01-02	United Kingdom
S_1118_H	S	1118	ERR5180854	24914	G	C	0,999754	2021-01-02	United Kingdom
S_1214_G	S	1214	ERR5180854	25202	T	G	0,194056	2021-01-02	United Kingdom
ORF8_27_*	ORF8	27	ERR5180854	27972	C	T	1	2021-01-02	United Kingdom
ORF8_52_I	ORF8	52	ERR5180854	28048	G	T	1	2021-01-02	United Kingdom
ORF8_73_C	ORF8	73	ERR5180854	28111	A	G	0,999723	2021-01-02	United Kingdom
N_3_H	N	3	ERR5180854	28280	G	C	0,999956	2021-01-02	United Kingdom
N_3_V	N	3	ERR5180854	28281	A	T	0,999956	2021-01-02	United Kingdom
N_3_E	N	3	ERR5180854	28282	T	A	0,999712	2021-01-02	United Kingdom
N_203_K	N	203	ERR5180854	28881	G	A	0,999103	2021-01-02	United Kingdom
N_204_R	N	204	ERR5180854	28883	G	C	0,999516	2021-01-02	United Kingdom
N_235_F	N	235	ERR5180854	28977	C	T	0,999584	2021-01-02	United Kingdom
ORF1ab_719_R	ORF1ab	719	ERR5180857	2421	A	G	0,999338	2021-01-02	United Kingdom
ORF1ab_2163_S	ORF1ab	2163	ERR5180857	6752	C	A	0,99977	2021-01-02	United Kingdom
ORF1ab_3990_G	ORF1ab	3990	ERR5180857	12234	A	G	0,999922	2021-01-02	United Kingdom
ORF1ab_314_L	ORF1ab	314	ERR5180857	14408	C	T	0,99977	2021-01-02	United Kingdom
S_18_F	S	18	ERR5180857	21614	C	T	1	2021-01-02	United Kingdom
S_222_V	S	222	ERR5180857	22227	C	T	1	2021-01-02	United Kingdom
S_614_G	S	614	ERR5180857	23403	A	G	0,999909	2021-01-02	United Kingdom
S_1214_G	S	1214	ERR5180857	25202	T	G	0,135988	2021-01-02	United Kingdom
ORF3a_223_I	ORF3a	223	ERR5180857	26060	C	T	0,999813	2021-01-02	United Kingdom
N_220_V	N	220	ERR5180857	28932	C	T	0,998454	2021-01-02	United Kingdom
ORF10_30_L	ORF10	30	ERR5180857	29645	G	T	0,998485	2021-01-02	United Kingdom
ORF1ab_730_F	ORF1ab	730	ERR5180859	2453	C	T	0,998843	2021-01-02	United Kingdom
ORF1ab_1001_I	ORF1ab	1001	ERR5180859	3267	C	T	1	2021-01-02	United Kingdom
ORF1ab_1708_D	ORF1ab	1708	ERR5180859	5388	C	A	1	2021-01-02	United Kingdom
ORF1ab_2230_T	ORF1ab	2230	ERR5180859	6954	T	C	1	2021-01-02	United Kingdom
ORF1ab_3674_NA	ORF1ab	3674	ERR5180859	11287	G	-TCTGGTTTT	0,997753	2021-01-02	United Kingdom
ORF1ab_314_L	ORF1ab	314	ERR5180859	14408	C	T	0,999639	2021-01-02	United Kingdom
S_68_NA	S	68	ERR5180859	21764	A	-TACATG	0,996082	2021-01-02	United Kingdom
S_143_NA	S	143	ERR5180859	21990	T	-TTA	0,998652	2021-01-02	United Kingdom
S_258_C	S	258	ERR5180859	22336	G	T	0,858385	2021-01-02	United Kingdom
S_501_Y	S	501	ERR5180859	23063	A	T	0,999832	2021-01-02	United Kingdom
S_570_D	S	570	ERR5180859	23271	C	A	0,999953	2021-01-02	United Kingdom
S_572_I	S	572	ERR5180859	23277	C	T	0,999597	2021-01-02	United Kingdom
S_614_G	S	614	ERR5180859	23403	A	G	0,999769	2021-01-02	United Kingdom
S_681_H	S	681	ERR5180859	23604	C	A	0,999655	2021-01-02	United Kingdom
S_716_I	S	716	ERR5180859	23709	C	T	1	2021-01-02	United Kingdom
S_982_A	S	982	ERR5180859	24506	T	G	0,99988	2021-01-02	United Kingdom
S_1118_H	S	1118	ERR5180859	24914	G	C	0,999877	2021-01-02	United Kingdom
S_1214_G	S	1214	ERR5180859	25202	T	G	0,138209	2021-01-02	United Kingdom
ORF8_27_*	ORF8	27	ERR5180859	27972	C	T	1	2021-01-02	United Kingdom
ORF8_52_I	ORF8	52	ERR5180859	28048	G	T	1	2021-01-02	United Kingdom
ORF8_73_C	ORF8	73	ERR5180859	28111	A	G	0,99978	2021-01-02	United Kingdom
N_3_H	N	3	ERR5180859	28280	G	C	0,999856	2021-01-02	United Kingdom
N_3_V	N	3	ERR5180859	28281	A	T	0,999683	2021-01-02	United Kingdom
N_3_E	N	3	ERR5180859	28282	T	A	0,999799	2021-01-02	United Kingdom
N_203_K	N	203	ERR5180859	28881	G	A	0,999442	2021-01-02	United Kingdom
N_204_R	N	204	ERR5180859	28883	G	A	1	2021-01-02	United Kingdom
N_235_F	N	235	ERR5180859	28977	C	T	0,999239	2021-01-02	United Kingdom
ORF1ab_2625_F	ORF1ab	2625	ERR5180861	8139	C	T	0,999901	2021-01-03	United Kingdom
ORF1ab_314_L	ORF1ab	314	ERR5180861	14408	C	T	0,999714	2021-01-03	United Kingdom
ORF1ab_2189_C	ORF1ab	2189	ERR5180861	20032	C	T	0,999772	2021-01-03	United Kingdom
S_222_V	S	222	ERR5180861	22227	C	T	1	2021-01-03	United Kingdom
S_614_G	S	614	ERR5180861	23403	A	G	0,999699	2021-01-03	United Kingdom
S_1214_G	S	1214	ERR5180861	25202	T	G	0,144211	2021-01-03	United Kingdom
ORF3a_108_F	ORF3a	108	ERR5180861	25714	C	T	1	2021-01-03	United Kingdom
N_220_V	N	220	ERR5180861	28932	C	T	1	2021-01-03	United Kingdom
ORF10_30_L	ORF10	30	ERR5180861	29645	G	T	1	2021-01-03	United Kingdom
ORF1ab_1001_I	ORF1ab	1001	ERR5180864	3267	C	T	0,999448	2021-01-02	United Kingdom
ORF1ab_2230_T	ORF1ab	2230	ERR5180864	6954	T	C	1	2021-01-02	United Kingdom
ORF1ab_3674_NA	ORF1ab	3674	ERR5180864	11287	G	-TCTGGTTTT	0,971999	2021-01-02	United Kingdom
ORF1ab_4355_I	ORF1ab	4355	ERR5180864	13329	C	T	0,957425	2021-01-02	United Kingdom
ORF1ab_314_L	ORF1ab	314	ERR5180864	14408	C	T	0,999555	2021-01-02	United Kingdom
S_68_NA	S	68	ERR5180864	21764	A	-TACATG	0,99931	2021-01-02	United Kingdom
S_143_NA	S	143	ERR5180864	21990	T	-TTA	0,997314	2021-01-02	United Kingdom
S_501_Y	S	501	ERR5180864	23063	A	T	1	2021-01-02	United Kingdom
S_570_D	S	570	ERR5180864	23271	C	A	0,999838	2021-01-02	United Kingdom
S_614_G	S	614	ERR5180864	23403	A	G	0,999842	2021-01-02	United Kingdom
S_681_H	S	681	ERR5180864	23604	C	A	1	2021-01-02	United Kingdom
S_716_I	S	716	ERR5180864	23709	C	T	1	2021-01-02	United Kingdom
S_982_A	S	982	ERR5180864	24506	T	G	1	2021-01-02	United Kingdom
S_1118_H	S	1118	ERR5180864	24914	G	C	0,999085	2021-01-02	United Kingdom
S_1214_G	S	1214	ERR5180864	25202	T	G	0,220588	2021-01-02	United Kingdom
ORF3a_85_F	ORF3a	85	ERR5180864	25647	G	T	1	2021-01-02	United Kingdom
ORF8_27_*	ORF8	27	ERR5180864	27972	C	T	1	2021-01-02	United Kingdom
ORF8_52_I	ORF8	52	ERR5180864	28048	G	T	1	2021-01-02	United Kingdom
ORF8_73_C	ORF8	73	ERR5180864	28111	A	G	0,99976	2021-01-02	United Kingdom
N_3_H	N	3	ERR5180864	28280	G	C	0,999744	2021-01-02	United Kingdom
N_3_V	N	3	ERR5180864	28281	A	T	0,999872	2021-01-02	United Kingdom
N_3_E	N	3	ERR5180864	28282	T	A	0,999915	2021-01-02	United Kingdom
N_203_K	N	203	ERR5180864	28881	G	A	0,998334	2021-01-02	United Kingdom
N_204_R	N	204	ERR5180864	28883	G	C	1	2021-01-02	United Kingdom
N_235_F	N	235	ERR5180864	28977	C	T	1	2021-01-02	United Kingdom
ORF1ab_971_L	ORF1ab	971	ERR5180865	3177	C	T	0,999758	2021-01-03	United Kingdom
ORF1ab_1001_I	ORF1ab	1001	ERR5180865	3267	C	T	1	2021-01-03	United Kingdom
ORF1ab_1708_D	ORF1ab	1708	ERR5180865	5388	C	A	1	2021-01-03	United Kingdom
ORF1ab_2230_T	ORF1ab	2230	ERR5180865	6954	T	C	1	2021-01-03	United Kingdom
ORF1ab_3674_NA	ORF1ab	3674	ERR5180865	11287	G	-TCTGGTTTT	0,999031	2021-01-03	United Kingdom
ORF1ab_314_L	ORF1ab	314	ERR5180865	14408	C	T	0,999696	2021-01-03	United Kingdom
ORF1ab_2173_L	ORF1ab	2173	ERR5180865	19984	T	C	0,998542	2021-01-03	United Kingdom
S_68_NA	S	68	ERR5180865	21764	A	-TACATG	0,997597	2021-01-03	United Kingdom
S_143_NA	S	143	ERR5180865	21990	T	-TTA	0,997951	2021-01-03	United Kingdom
S_501_Y	S	501	ERR5180865	23063	A	T	0,99974	2021-01-03	United Kingdom
S_570_D	S	570	ERR5180865	23271	C	A	0,999619	2021-01-03	United Kingdom
S_614_G	S	614	ERR5180865	23403	A	G	0,999907	2021-01-03	United Kingdom
S_681_H	S	681	ERR5180865	23604	C	A	0,999585	2021-01-03	United Kingdom
S_716_I	S	716	ERR5180865	23709	C	T	0,999866	2021-01-03	United Kingdom
S_982_A	S	982	ERR5180865	24506	T	G	0,999693	2021-01-03	United Kingdom
S_1118_H	S	1118	ERR5180865	24914	G	C	0,999918	2021-01-03	United Kingdom
S_1214_G	S	1214	ERR5180865	25202	T	G	0,103418	2021-01-03	United Kingdom
ORF8_27_*	ORF8	27	ERR5180865	27972	C	T	1	2021-01-03	United Kingdom
ORF8_52_I	ORF8	52	ERR5180865	28048	G	T	1	2021-01-03	United Kingdom
ORF8_73_C	ORF8	73	ERR5180865	28111	A	G	0,999776	2021-01-03	United Kingdom
N_3_H	N	3	ERR5180865	28280	G	C	0,999964	2021-01-03	United Kingdom
N_3_V	N	3	ERR5180865	28281	A	T	0,999892	2021-01-03	United Kingdom
N_3_E	N	3	ERR5180865	28282	T	A	0,999892	2021-01-03	United Kingdom
N_203_K	N	203	ERR5180865	28881	G	A	0,999794	2021-01-03	United Kingdom
N_204_R	N	204	ERR5180865	28883	G	C	0,999796	2021-01-03	United Kingdom
N_235_F	N	235	ERR5180865	28977	C	T	0,999168	2021-01-03	United Kingdom
N_393_I	N	393	ERR5180865	29451	C	T	1	2021-01-03	United Kingdom
ORF1ab_1001_I	ORF1ab	1001	ERR5180867	3267	C	T	1	2021-01-03	United Kingdom
ORF1ab_1708_D	ORF1ab	1708	ERR5180867	5388	C	A	1	2021-01-03	United Kingdom
ORF1ab_2230_T	ORF1ab	2230	ERR5180867	6954	T	C	0,999414	2021-01-03	United Kingdom
ORF1ab_3674_NA	ORF1ab	3674	ERR5180867	11287	G	-TCTGGTTTT	0,99649	2021-01-03	United Kingdom
ORF1ab_3748_I	ORF1ab	3748	ERR5180867	11507	G	A	0,999863	2021-01-03	United Kingdom
ORF1ab_314_L	ORF1ab	314	ERR5180867	14408	C	T	0,99957	2021-01-03	United Kingdom
S_68_NA	S	68	ERR5180867	21764	A	-TACATG	0,997878	2021-01-03	United Kingdom
S_143_NA	S	143	ERR5180867	21990	T	-TTA	0,997652	2021-01-03	United Kingdom
S_501_Y	S	501	ERR5180867	23063	A	T	1	2021-01-03	United Kingdom
S_523_A	S	523	ERR5180867	23129	A	G	0,999517	2021-01-03	United Kingdom
S_570_D	S	570	ERR5180867	23271	C	A	0,999592	2021-01-03	United Kingdom
S_614_G	S	614	ERR5180867	23403	A	G	0,999803	2021-01-03	United Kingdom
S_681_H	S	681	ERR5180867	23604	C	A	1	2021-01-03	United Kingdom
S_716_I	S	716	ERR5180867	23709	C	T	0,999862	2021-01-03	United Kingdom
S_982_A	S	982	ERR5180867	24506	T	G	1	2021-01-03	United Kingdom
S_1118_H	S	1118	ERR5180867	24914	G	C	0,999928	2021-01-03	United Kingdom
S_1214_G	S	1214	ERR5180867	25202	T	G	0,148466	2021-01-03	United Kingdom
ORF8_27_*	ORF8	27	ERR5180867	27972	C	T	1	2021-01-03	United Kingdom
ORF8_52_I	ORF8	52	ERR5180867	28048	G	T	1	2021-01-03	United Kingdom
ORF8_73_C	ORF8	73	ERR5180867	28111	A	G	0,999781	2021-01-03	United Kingdom
N_3_H	N	3	ERR5180867	28280	G	C	0,999838	2021-01-03	United Kingdom
N_3_V	N	3	ERR5180867	28281	A	T	0,999871	2021-01-03	United Kingdom
N_3_E	N	3	ERR5180867	28282	T	A	0,999935	2021-01-03	United Kingdom
N_203_K	N	203	ERR5180867	28881	G	A	0,999808	2021-01-03	United Kingdom
N_204_R	N	204	ERR5180867	28883	G	C	0,999241	2021-01-03	United Kingdom
N_235_F	N	235	ERR5180867	28977	C	T	1	2021-01-03	United Kingdom
ORF1ab_1001_I	ORF1ab	1001	ERR5180868	3267	C	T	0,99986	2021-01-02	United Kingdom
ORF1ab_1708_D	ORF1ab	1708	ERR5180868	5388	C	A	1	2021-01-02	United Kingdom
ORF1ab_2230_T	ORF1ab	2230	ERR5180868	6954	T	C	1	2021-01-02	United Kingdom
ORF1ab_3674_NA	ORF1ab	3674	ERR5180868	11287	G	-TCTGGTTTT	0,998949	2021-01-02	United Kingdom
ORF1ab_314_L	ORF1ab	314	ERR5180868	14408	C	T	0,999319	2021-01-02	United Kingdom
ORF1ab_1383_R	ORF1ab	1383	ERR5180868	17615	A	G	1	2021-01-02	United Kingdom
S_68_NA	S	68	ERR5180868	21764	A	-TACATG	0,997179	2021-01-02	United Kingdom
S_143_NA	S	143	ERR5180868	21990	T	-TTA	0,999748	2021-01-02	United Kingdom
S_501_Y	S	501	ERR5180868	23063	A	T	0,999754	2021-01-02	United Kingdom
S_570_D	S	570	ERR5180868	23271	C	A	0,999426	2021-01-02	United Kingdom
S_614_G	S	614	ERR5180868	23403	A	G	0,999776	2021-01-02	United Kingdom
S_681_H	S	681	ERR5180868	23604	C	A	1	2021-01-02	United Kingdom
S_716_I	S	716	ERR5180868	23709	C	T	1	2021-01-02	United Kingdom
S_982_A	S	982	ERR5180868	24506	T	G	0,999679	2021-01-02	United Kingdom
S_1118_H	S	1118	ERR5180868	24914	G	C	0,999536	2021-01-02	United Kingdom
S_1130_L	S	1130	ERR5180868	24950	A	T	1	2021-01-02	United Kingdom
S_1214_G	S	1214	ERR5180868	25202	T	G	0,14518	2021-01-02	United Kingdom
ORF8_27_*	ORF8	27	ERR5180868	27972	C	T	1	2021-01-02	United Kingdom
ORF8_45_C	ORF8	45	ERR5180868	28028	G	T	1	2021-01-02	United Kingdom
ORF8_52_I	ORF8	52	ERR5180868	28048	G	T	1	2021-01-02	United Kingdom
ORF8_73_C	ORF8	73	ERR5180868	28111	A	G	0,999744	2021-01-02	United Kingdom
N_3_H	N	3	ERR5180868	28280	G	C	0,999748	2021-01-02	United Kingdom
N_3_V	N	3	ERR5180868	28281	A	T	0,999937	2021-01-02	United Kingdom
N_3_E	N	3	ERR5180868	28282	T	A	0,999874	2021-01-02	United Kingdom
N_203_K	N	203	ERR5180868	28881	G	A	0,999389	2021-01-02	United Kingdom
N_204_R	N	204	ERR5180868	28883	G	C	0,999698	2021-01-02	United Kingdom
N_235_F	N	235	ERR5180868	28977	C	T	1	2021-01-02	United Kingdom
ORF1ab_1001_I	ORF1ab	1001	ERR5180869	3267	C	T	0,999874	2021-01-03	United Kingdom
ORF1ab_1708_D	ORF1ab	1708	ERR5180869	5388	C	A	1	2021-01-03	United Kingdom
ORF1ab_1881_I	ORF1ab	1881	ERR5180869	5907	C	T	0,999882	2021-01-03	United Kingdom
ORF1ab_2230_T	ORF1ab	2230	ERR5180869	6954	T	C	0,99947	2021-01-03	United Kingdom
ORF1ab_3674_NA	ORF1ab	3674	ERR5180869	11287	G	-TCTGGTTTT	0,999209	2021-01-03	United Kingdom
ORF1ab_3748_I	ORF1ab	3748	ERR5180869	11507	G	A	0,999942	2021-01-03	United Kingdom
ORF1ab_314_L	ORF1ab	314	ERR5180869	14408	C	T	0,999551	2021-01-03	United Kingdom
ORF1ab_1277_H	ORF1ab	1277	ERR5180869	17298	G	T	0,999905	2021-01-03	United Kingdom
S_68_NA	S	68	ERR5180869	21764	A	-TACATG	0,998529	2021-01-03	United Kingdom
S_143_NA	S	143	ERR5180869	21990	T	-TTA	0,998313	2021-01-03	United Kingdom
S_501_Y	S	501	ERR5180869	23063	A	T	1	2021-01-03	United Kingdom
S_570_D	S	570	ERR5180869	23271	C	A	0,999849	2021-01-03	United Kingdom
S_614_G	S	614	ERR5180869	23403	A	G	0,999901	2021-01-03	United Kingdom
S_681_H	S	681	ERR5180869	23604	C	A	1	2021-01-03	United Kingdom
S_716_I	S	716	ERR5180869	23709	C	T	0,99944	2021-01-03	United Kingdom
S_982_A	S	982	ERR5180869	24506	T	G	0,999438	2021-01-03	United Kingdom
S_1118_H	S	1118	ERR5180869	24914	G	C	0,99974	2021-01-03	United Kingdom
S_1214_G	S	1214	ERR5180869	25202	T	G	0,0885132	2021-01-03	United Kingdom
ORF7a_70_V	ORF7a	70	ERR5180869	27602	G	T	1	2021-01-03	United Kingdom
ORF8_27_*	ORF8	27	ERR5180869	27972	C	T	1	2021-01-03	United Kingdom
ORF8_52_I	ORF8	52	ERR5180869	28048	G	T	0,999328	2021-01-03	United Kingdom
ORF8_73_C	ORF8	73	ERR5180869	28111	A	G	0,999771	2021-01-03	United Kingdom
N_3_H	N	3	ERR5180869	28280	G	C	0,999973	2021-01-03	United Kingdom
N_3_V	N	3	ERR5180869	28281	A	T	0,99981	2021-01-03	United Kingdom
N_3_E	N	3	ERR5180869	28282	T	A	0,999783	2021-01-03	United Kingdom
N_203_K	N	203	ERR5180869	28881	G	A	0,999881	2021-01-03	United Kingdom
N_204_R	N	204	ERR5180869	28883	G	C	0,999882	2021-01-03	United Kingdom
N_235_F	N	235	ERR5180869	28977	C	T	0,999635	2021-01-03	United Kingdom
ORF1ab_1001_I	ORF1ab	1001	ERR5180870	3267	C	T	1	2021-01-02	United Kingdom
ORF1ab_1363_K	ORF1ab	1363	ERR5180870	4352	G	A	0,999833	2021-01-02	United Kingdom
ORF1ab_1708_D	ORF1ab	1708	ERR5180870	5388	C	A	1	2021-01-02	United Kingdom
ORF1ab_2230_T	ORF1ab	2230	ERR5180870	6954	T	C	0,999426	2021-01-02	United Kingdom
ORF1ab_3674_NA	ORF1ab	3674	ERR5180870	11287	G	-TCTGGTTTT	0,996892	2021-01-02	United Kingdom
ORF1ab_314_L	ORF1ab	314	ERR5180870	14408	C	T	0,999842	2021-01-02	United Kingdom
ORF1ab_1383_R	ORF1ab	1383	ERR5180870	17615	A	G	1	2021-01-02	United Kingdom
S_21_T	S	21	ERR5180870	21624	G	C	1	2021-01-02	United Kingdom
S_68_NA	S	68	ERR5180870	21764	A	-TACATG	0,998686	2021-01-02	United Kingdom
S_143_NA	S	143	ERR5180870	21990	T	-TTA	0,999449	2021-01-02	United Kingdom
S_299_I	S	299	ERR5180870	22458	C	T	0,0787617	2021-01-02	United Kingdom
S_501_Y	S	501	ERR5180870	23063	A	T	1	2021-01-02	United Kingdom
S_570_D	S	570	ERR5180870	23271	C	A	0,99986	2021-01-02	United Kingdom
S_614_G	S	614	ERR5180870	23403	A	G	0,999808	2021-01-02	United Kingdom
S_681_H	S	681	ERR5180870	23604	C	A	1	2021-01-02	United Kingdom
S_716_I	S	716	ERR5180870	23709	C	T	1	2021-01-02	United Kingdom
S_982_A	S	982	ERR5180870	24506	T	G	1	2021-01-02	United Kingdom
S_1118_H	S	1118	ERR5180870	24914	G	C	0,999797	2021-01-02	United Kingdom
S_1214_G	S	1214	ERR5180870	25202	T	G	0,172518	2021-01-02	United Kingdom
ORF8_73_C	ORF8	73	ERR5180870	28111	A	G	0,999781	2021-01-02	United Kingdom
ORF8_87_I	ORF8	87	ERR5180870	28153	C	T	0,999298	2021-01-02	United Kingdom
N_3_H	N	3	ERR5180870	28280	G	C	1	2021-01-02	United Kingdom
N_3_V	N	3	ERR5180870	28281	A	T	1	2021-01-02	United Kingdom
N_3_E	N	3	ERR5180870	28282	T	A	0,999381	2021-01-02	United Kingdom
N_203_K	N	203	ERR5180870	28881	G	A	0,999487	2021-01-02	United Kingdom
N_204_R	N	204	ERR5180870	28883	G	C	1	2021-01-02	United Kingdom
N_235_F	N	235	ERR5180870	28977	C	T	1	2021-01-02	United Kingdom
ORF1ab_1001_I	ORF1ab	1001	ERR5180871	3267	C	T	1	2021-01-02	United Kingdom
ORF1ab_1708_D	ORF1ab	1708	ERR5180871	5388	C	A	1	2021-01-02	United Kingdom
ORF1ab_2230_T	ORF1ab	2230	ERR5180871	6954	T	C	1	2021-01-02	United Kingdom
ORF1ab_2267_*	ORF1ab	2267	ERR5180871	7064	A	T	0,103523	2021-01-02	United Kingdom
ORF1ab_2333_F	ORF1ab	2333	ERR5180871	7262	C	T	0,388406	2021-01-02	United Kingdom
ORF1ab_3674_NA	ORF1ab	3674	ERR5180871	11287	G	-TCTGGTTTT	0,999736	2021-01-02	United Kingdom
ORF1ab_314_L	ORF1ab	314	ERR5180871	14408	C	T	0,999819	2021-01-02	United Kingdom
ORF1ab_1383_R	ORF1ab	1383	ERR5180871	17615	A	G	1	2021-01-02	United Kingdom
S_68_NA	S	68	ERR5180871	21764	A	-TACATG	0,999593	2021-01-02	United Kingdom
S_143_NA	S	143	ERR5180871	21990	T	-TTA	0,997609	2021-01-02	United Kingdom
S_501_Y	S	501	ERR5180871	23063	A	T	0,999663	2021-01-02	United Kingdom
S_570_D	S	570	ERR5180871	23271	C	A	0,999872	2021-01-02	United Kingdom
S_614_G	S	614	ERR5180871	23403	A	G	0,999906	2021-01-02	United Kingdom
S_681_H	S	681	ERR5180871	23604	C	A	1	2021-01-02	United Kingdom
S_716_I	S	716	ERR5180871	23709	C	T	1	2021-01-02	United Kingdom
S_982_A	S	982	ERR5180871	24506	T	G	1	2021-01-02	United Kingdom
S_1118_H	S	1118	ERR5180871	24914	G	C	0,999954	2021-01-02	United Kingdom
S_1214_G	S	1214	ERR5180871	25202	T	G	0,197674	2021-01-02	United Kingdom
ORF3a_18_D	ORF3a	18	ERR5180871	25445	G	A	0,999923	2021-01-02	United Kingdom
ORF8_27_*	ORF8	27	ERR5180871	27972	C	T	1	2021-01-02	United Kingdom
ORF8_52_I	ORF8	52	ERR5180871	28048	G	T	1	2021-01-02	United Kingdom
ORF8_73_C	ORF8	73	ERR5180871	28111	A	G	0,999372	2021-01-02	United Kingdom
N_3_H	N	3	ERR5180871	28280	G	C	1	2021-01-02	United Kingdom
N_3_V	N	3	ERR5180871	28281	A	T	1	2021-01-02	United Kingdom
N_3_E	N	3	ERR5180871	28282	T	A	0,999145	2021-01-02	United Kingdom
N_203_K	N	203	ERR5180871	28881	G	A	0,999138	2021-01-02	United Kingdom
N_204_R	N	204	ERR5180871	28883	G	C	1	2021-01-02	United Kingdom
N_235_F	N	235	ERR5180871	28977	C	T	1	2021-01-02	United Kingdom
ORF1ab_1001_I	ORF1ab	1001	ERR5180876	3267	C	T	1	2021-01-02	United Kingdom
ORF1ab_1708_D	ORF1ab	1708	ERR5180876	5388	C	A	1	2021-01-02	United Kingdom
ORF1ab_2230_T	ORF1ab	2230	ERR5180876	6954	T	C	1	2021-01-02	United Kingdom
ORF1ab_3674_NA	ORF1ab	3674	ERR5180876	11287	G	-TCTGGTTTT	0,997564	2021-01-02	United Kingdom
ORF1ab_314_L	ORF1ab	314	ERR5180876	14408	C	T	0,999892	2021-01-02	United Kingdom
ORF1ab_1383_R	ORF1ab	1383	ERR5180876	17615	A	G	1	2021-01-02	United Kingdom
S_68_NA	S	68	ERR5180876	21764	A	-TACATG	0,998232	2021-01-02	United Kingdom
S_143_NA	S	143	ERR5180876	21990	T	-TTA	0,998702	2021-01-02	United Kingdom
S_501_Y	S	501	ERR5180876	23063	A	T	0,999729	2021-01-02	United Kingdom
S_570_D	S	570	ERR5180876	23271	C	A	0,999973	2021-01-02	United Kingdom
S_614_G	S	614	ERR5180876	23403	A	G	0,999893	2021-01-02	United Kingdom
S_681_H	S	681	ERR5180876	23604	C	A	0,999722	2021-01-02	United Kingdom
S_716_I	S	716	ERR5180876	23709	C	T	1	2021-01-02	United Kingdom
S_982_A	S	982	ERR5180876	24506	T	G	1	2021-01-02	United Kingdom
S_1118_H	S	1118	ERR5180876	24914	G	C	0,999928	2021-01-02	United Kingdom
S_1214_G	S	1214	ERR5180876	25202	T	G	0,204874	2021-01-02	United Kingdom
ORF8_27_*	ORF8	27	ERR5180876	27972	C	T	1	2021-01-02	United Kingdom
ORF8_52_I	ORF8	52	ERR5180876	28048	G	T	1	2021-01-02	United Kingdom
ORF8_73_C	ORF8	73	ERR5180876	28111	A	G	0,999693	2021-01-02	United Kingdom
N_3_H	N	3	ERR5180876	28280	G	C	0,999647	2021-01-02	United Kingdom
N_3_V	N	3	ERR5180876	28281	A	T	0,999912	2021-01-02	United Kingdom
N_3_E	N	3	ERR5180876	28282	T	A	0,999882	2021-01-02	United Kingdom
N_203_K	N	203	ERR5180876	28881	G	A	0,999734	2021-01-02	United Kingdom
N_204_R	N	204	ERR5180876	28883	G	C	1	2021-01-02	United Kingdom
N_235_F	N	235	ERR5180876	28977	C	T	0,999725	2021-01-02	United Kingdom
ORF1ab_1001_I	ORF1ab	1001	ERR5180880	3267	C	T	1	2021-01-02	United Kingdom
ORF1ab_1708_D	ORF1ab	1708	ERR5180880	5388	C	A	1	2021-01-02	United Kingdom
ORF1ab_2230_T	ORF1ab	2230	ERR5180880	6954	T	C	1	2021-01-02	United Kingdom
ORF1ab_3674_NA	ORF1ab	3674	ERR5180880	11287	G	-TCTGGTTTT	0,999384	2021-01-02	United Kingdom
ORF1ab_218_L	ORF1ab	218	ERR5180880	14120	C	T	0,999065	2021-01-02	United Kingdom
ORF1ab_314_L	ORF1ab	314	ERR5180880	14408	C	T	0,999444	2021-01-02	United Kingdom
S_68_NA	S	68	ERR5180880	21764	A	-TACATG	0,996024	2021-01-02	United Kingdom
S_143_NA	S	143	ERR5180880	21990	T	-TTA	0,993523	2021-01-02	United Kingdom
S_501_Y	S	501	ERR5180880	23063	A	T	1	2021-01-02	United Kingdom
S_570_D	S	570	ERR5180880	23271	C	A	0,999816	2021-01-02	United Kingdom
S_614_G	S	614	ERR5180880	23403	A	G	0,99973	2021-01-02	United Kingdom
S_681_H	S	681	ERR5180880	23604	C	A	1	2021-01-02	United Kingdom
S_716_I	S	716	ERR5180880	23709	C	T	1	2021-01-02	United Kingdom
S_982_A	S	982	ERR5180880	24506	T	G	1	2021-01-02	United Kingdom
S_1118_H	S	1118	ERR5180880	24914	G	C	0,999835	2021-01-02	United Kingdom
S_1214_G	S	1214	ERR5180880	25202	T	G	0,0973236	2021-01-02	United Kingdom
ORF8_73_C	ORF8	73	ERR5180880	28111	A	G	0,999878	2021-01-02	United Kingdom
N_3_H	N	3	ERR5180880	28280	G	C	1	2021-01-02	United Kingdom
N_3_V	N	3	ERR5180880	28281	A	T	1	2021-01-02	United Kingdom
N_3_E	N	3	ERR5180880	28282	T	A	0,999768	2021-01-02	United Kingdom
N_203_K	N	203	ERR5180880	28881	G	A	1	2021-01-02	United Kingdom
N_204_R	N	204	ERR5180880	28883	G	C	1	2021-01-02	United Kingdom
N_235_F	N	235	ERR5180880	28977	C	T	1	2021-01-02	United Kingdom
ORF1ab_1001_I	ORF1ab	1001	ERR5180882	3267	C	T	1	2021-01-02	United Kingdom
ORF1ab_1265_S	ORF1ab	1265	ERR5180882	4058	C	T	0,0654457	2021-01-02	United Kingdom
ORF1ab_2230_T	ORF1ab	2230	ERR5180882	6954	T	C	1	2021-01-02	United Kingdom
ORF1ab_3674_NA	ORF1ab	3674	ERR5180882	11287	G	-TCTGGTTTT	0,991011	2021-01-02	United Kingdom
ORF1ab_314_L	ORF1ab	314	ERR5180882	14408	C	T	0,999856	2021-01-02	United Kingdom
ORF1ab_975_V	ORF1ab	975	ERR5180882	16391	C	T	1	2021-01-02	United Kingdom
ORF1ab_1383_R	ORF1ab	1383	ERR5180882	17615	A	G	1	2021-01-02	United Kingdom
S_68_NA	S	68	ERR5180882	21764	A	-TACATG	1	2021-01-02	United Kingdom
S_143_NA	S	143	ERR5180882	21990	T	-TTA	0,9982	2021-01-02	United Kingdom
S_501_Y	S	501	ERR5180882	23063	A	T	1	2021-01-02	United Kingdom
S_570_D	S	570	ERR5180882	23271	C	A	0,99974	2021-01-02	United Kingdom
S_614_G	S	614	ERR5180882	23403	A	G	0,999797	2021-01-02	United Kingdom
S_681_H	S	681	ERR5180882	23604	C	A	1	2021-01-02	United Kingdom
S_716_I	S	716	ERR5180882	23709	C	T	1	2021-01-02	United Kingdom
S_982_A	S	982	ERR5180882	24506	T	G	1	2021-01-02	United Kingdom
S_1118_H	S	1118	ERR5180882	24914	G	C	0,998832	2021-01-02	United Kingdom
S_1214_G	S	1214	ERR5180882	25202	T	G	0,113095	2021-01-02	United Kingdom
ORF3a_75_Q	ORF3a	75	ERR5180882	25615	A	C	0,999453	2021-01-02	United Kingdom
M_70_L	M	70	ERR5180882	26730	G	C	0,999614	2021-01-02	United Kingdom
ORF8_73_C	ORF8	73	ERR5180882	28111	A	G	0,999911	2021-01-02	United Kingdom
N_3_H	N	3	ERR5180882	28280	G	C	0,999914	2021-01-02	United Kingdom
N_3_V	N	3	ERR5180882	28281	A	T	0,999827	2021-01-02	United Kingdom
N_3_E	N	3	ERR5180882	28282	T	A	0,999828	2021-01-02	United Kingdom
N_203_K	N	203	ERR5180882	28881	G	A	1	2021-01-02	United Kingdom
N_204_R	N	204	ERR5180882	28883	G	C	1	2021-01-02	United Kingdom
N_235_F	N	235	ERR5180882	28977	C	T	1	2021-01-02	United Kingdom
N_279_Q	N	279	ERR5180882	29109	C	A	0,999716	2021-01-02	United Kingdom
ORF1ab_971_L	ORF1ab	971	ERR5180883	3177	C	T	1	2021-01-02	United Kingdom
ORF1ab_1001_I	ORF1ab	1001	ERR5180883	3267	C	T	1	2021-01-02	United Kingdom
ORF1ab_1093_NA	ORF1ab	1093	ERR5180883	3543	C	-TAATGGACCACT	0,0507852	2021-01-02	United Kingdom
ORF1ab_1708_D	ORF1ab	1708	ERR5180883	5388	C	A	1	2021-01-02	United Kingdom
ORF1ab_2230_T	ORF1ab	2230	ERR5180883	6954	T	C	1	2021-01-02	United Kingdom
ORF1ab_2269_S	ORF1ab	2269	ERR5180883	7070	G	A	0,186364	2021-01-02	United Kingdom
ORF1ab_3674_NA	ORF1ab	3674	ERR5180883	11287	G	-TCTGGTTTT	0,994379	2021-01-02	United Kingdom
ORF1ab_314_L	ORF1ab	314	ERR5180883	14408	C	T	0,999701	2021-01-02	United Kingdom
ORF1ab_2313_S	ORF1ab	2313	ERR5180883	20404	C	T	1	2021-01-02	United Kingdom
S_68_NA	S	68	ERR5180883	21764	A	-TACATG	0,997403	2021-01-02	United Kingdom
S_143_NA	S	143	ERR5180883	21990	T	-TTA	0,996609	2021-01-02	United Kingdom
S_501_Y	S	501	ERR5180883	23063	A	T	0,999439	2021-01-02	United Kingdom
S_570_D	S	570	ERR5180883	23271	C	A	0,999897	2021-01-02	United Kingdom
S_614_G	S	614	ERR5180883	23403	A	G	0,999832	2021-01-02	United Kingdom
S_681_H	S	681	ERR5180883	23604	C	A	1	2021-01-02	United Kingdom
S_716_I	S	716	ERR5180883	23709	C	T	1	2021-01-02	United Kingdom
S_982_A	S	982	ERR5180883	24506	T	G	1	2021-01-02	United Kingdom
S_1118_H	S	1118	ERR5180883	24914	G	C	0,999913	2021-01-02	United Kingdom
S_1214_G	S	1214	ERR5180883	25202	T	G	0,133452	2021-01-02	United Kingdom
ORF8_27_*	ORF8	27	ERR5180883	27972	C	T	1	2021-01-02	United Kingdom
ORF8_52_I	ORF8	52	ERR5180883	28048	G	T	1	2021-01-02	United Kingdom
ORF8_73_C	ORF8	73	ERR5180883	28111	A	G	0,999789	2021-01-02	United Kingdom
N_3_H	N	3	ERR5180883	28280	G	C	0,999678	2021-01-02	United Kingdom
N_3_V	N	3	ERR5180883	28281	A	T	0,99975	2021-01-02	United Kingdom
N_3_E	N	3	ERR5180883	28282	T	A	0,999143	2021-01-02	United Kingdom
N_203_K	N	203	ERR5180883	28881	G	A	0,999583	2021-01-02	United Kingdom
N_204_R	N	204	ERR5180883	28883	G	C	0,999795	2021-01-02	United Kingdom
N_235_F	N	235	ERR5180883	28977	C	T	0,998815	2021-01-02	United Kingdom
ORF1ab_1001_I	ORF1ab	1001	ERR5180884	3267	C	T	1	2021-01-02	United Kingdom
ORF1ab_1125_C	ORF1ab	1125	ERR5180884	3638	G	T	0,999747	2021-01-02	United Kingdom
ORF1ab_1708_D	ORF1ab	1708	ERR5180884	5388	C	A	1	2021-01-02	United Kingdom
ORF1ab_1997_V	ORF1ab	1997	ERR5180884	6255	C	T	1	2021-01-02	United Kingdom
ORF1ab_2230_T	ORF1ab	2230	ERR5180884	6954	T	C	1	2021-01-02	United Kingdom
ORF1ab_3674_NA	ORF1ab	3674	ERR5180884	11287	G	-TCTGGTTTT	0,99748	2021-01-02	United Kingdom
ORF1ab_12_S	ORF1ab	12	ERR5180884	13501	C	T	0,079981	2021-01-02	United Kingdom
ORF1ab_314_L	ORF1ab	314	ERR5180884	14408	C	T	0,999712	2021-01-02	United Kingdom
S_68_NA	S	68	ERR5180884	21764	A	-TACATG	0,994364	2021-01-02	United Kingdom
S_143_NA	S	143	ERR5180884	21990	T	-TTA	0,998286	2021-01-02	United Kingdom
S_323_I	S	323	ERR5180884	22530	C	T	0,999861	2021-01-02	United Kingdom
S_501_Y	S	501	ERR5180884	23063	A	T	1	2021-01-02	United Kingdom
S_570_D	S	570	ERR5180884	23271	C	A	0,999922	2021-01-02	United Kingdom
S_614_G	S	614	ERR5180884	23403	A	G	0,999719	2021-01-02	United Kingdom
S_681_H	S	681	ERR5180884	23604	C	A	0,999905	2021-01-02	United Kingdom
S_716_I	S	716	ERR5180884	23709	C	T	0,999907	2021-01-02	United Kingdom
S_982_A	S	982	ERR5180884	24506	T	G	1	2021-01-02	United Kingdom
S_1118_H	S	1118	ERR5180884	24914	G	C	0,999811	2021-01-02	United Kingdom
S_1214_G	S	1214	ERR5180884	25202	T	G	0,110799	2021-01-02	United Kingdom
ORF8_27_*	ORF8	27	ERR5180884	27972	C	T	1	2021-01-02	United Kingdom
ORF8_52_I	ORF8	52	ERR5180884	28048	G	T	1	2021-01-02	United Kingdom
ORF8_73_C	ORF8	73	ERR5180884	28111	A	G	0,999753	2021-01-02	United Kingdom
N_3_H	N	3	ERR5180884	28280	G	C	0,999794	2021-01-02	United Kingdom
N_3_V	N	3	ERR5180884	28281	A	T	0,999793	2021-01-02	United Kingdom
N_3_E	N	3	ERR5180884	28282	T	A	0,999664	2021-01-02	United Kingdom
N_203_K	N	203	ERR5180884	28881	G	A	0,99966	2021-01-02	United Kingdom
N_204_R	N	204	ERR5180884	28883	G	C	1	2021-01-02	United Kingdom
N_235_F	N	235	ERR5180884	28977	C	T	0,999767	2021-01-02	United Kingdom
ORF1ab_1001_I	ORF1ab	1001	ERR5180885	3267	C	T	0,999756	2021-01-02	United Kingdom
ORF1ab_1708_D	ORF1ab	1708	ERR5180885	5388	C	A	0,999624	2021-01-02	United Kingdom
ORF1ab_2230_T	ORF1ab	2230	ERR5180885	6954	T	C	1	2021-01-02	United Kingdom
ORF1ab_2780_L	ORF1ab	2780	ERR5180885	8603	T	C	0,997463	2021-01-02	United Kingdom
ORF1ab_3674_NA	ORF1ab	3674	ERR5180885	11287	G	-TCTGGTTTT	0,998314	2021-01-02	United Kingdom
ORF1ab_314_L	ORF1ab	314	ERR5180885	14408	C	T	0,999626	2021-01-02	United Kingdom
ORF1ab_1383_R	ORF1ab	1383	ERR5180885	17615	A	G	0,999682	2021-01-02	United Kingdom
S_68_NA	S	68	ERR5180885	21764	A	-TACATG	0,995433	2021-01-02	United Kingdom
S_143_NA	S	143	ERR5180885	21990	T	-TTA	0,999159	2021-01-02	United Kingdom
S_501_Y	S	501	ERR5180885	23063	A	T	0,999669	2021-01-02	United Kingdom
S_570_D	S	570	ERR5180885	23271	C	A	0,999796	2021-01-02	United Kingdom
S_614_G	S	614	ERR5180885	23403	A	G	0,999801	2021-01-02	United Kingdom
S_681_H	S	681	ERR5180885	23604	C	A	1	2021-01-02	United Kingdom
S_716_I	S	716	ERR5180885	23709	C	T	0,999801	2021-01-02	United Kingdom
S_982_A	S	982	ERR5180885	24506	T	G	0,99963	2021-01-02	United Kingdom
S_1118_H	S	1118	ERR5180885	24914	G	C	0,999739	2021-01-02	United Kingdom
S_1214_G	S	1214	ERR5180885	25202	T	G	0,197226	2021-01-02	United Kingdom
ORF3a_15_F	ORF3a	15	ERR5180885	25437	G	T	0,999867	2021-01-02	United Kingdom
ORF7a_62_NA	ORF7a	62	ERR5180885	27577	C	-AATTTGCTTTTGCTTGTCCTGACGGCGTAAAACACGTCTATCAGTT	0,997254	2021-01-02	United Kingdom
ORF7a_121_*	ORF7a	121	ERR5180885	27754	G	T	1	2021-01-02	United Kingdom
ORF8_27_*	ORF8	27	ERR5180885	27972	C	T	0,99977	2021-01-02	United Kingdom
ORF8_52_I	ORF8	52	ERR5180885	28048	G	T	1	2021-01-02	United Kingdom
ORF8_73_C	ORF8	73	ERR5180885	28111	A	G	0,999694	2021-01-02	United Kingdom
N_3_H	N	3	ERR5180885	28280	G	C	0,999861	2021-01-02	United Kingdom
N_3_V	N	3	ERR5180885	28281	A	T	0,999888	2021-01-02	United Kingdom
N_3_E	N	3	ERR5180885	28282	T	A	0,999749	2021-01-02	United Kingdom
N_203_K	N	203	ERR5180885	28881	G	A	0,999247	2021-01-02	United Kingdom
N_204_R	N	204	ERR5180885	28883	G	C	0,999324	2021-01-02	United Kingdom
N_235_F	N	235	ERR5180885	28977	C	T	0,999652	2021-01-02	United Kingdom
ORF1ab_376_L	ORF1ab	376	ERR5180886	1392	C	T	0,16249	2021-01-03	United Kingdom
ORF1ab_1001_I	ORF1ab	1001	ERR5180886	3267	C	T	1	2021-01-03	United Kingdom
ORF1ab_1708_D	ORF1ab	1708	ERR5180886	5388	C	A	0,998418	2021-01-03	United Kingdom
ORF1ab_2230_T	ORF1ab	2230	ERR5180886	6954	T	C	0,999663	2021-01-03	United Kingdom
ORF1ab_3674_NA	ORF1ab	3674	ERR5180886	11287	G	-TCTGGTTTT	0,99757	2021-01-03	United Kingdom
ORF1ab_3748_I	ORF1ab	3748	ERR5180886	11507	G	A	0,999772	2021-01-03	United Kingdom
ORF1ab_314_L	ORF1ab	314	ERR5180886	14408	C	T	0,999488	2021-01-03	United Kingdom
S_68_NA	S	68	ERR5180886	21764	A	-TACATG	0,998158	2021-01-03	United Kingdom
S_143_NA	S	143	ERR5180886	21990	T	-TTA	0,998199	2021-01-03	United Kingdom
S_501_Y	S	501	ERR5180886	23063	A	T	1	2021-01-03	United Kingdom
S_570_D	S	570	ERR5180886	23271	C	A	0,999851	2021-01-03	United Kingdom
S_614_G	S	614	ERR5180886	23403	A	G	0,999768	2021-01-03	United Kingdom
S_681_H	S	681	ERR5180886	23604	C	A	0,999873	2021-01-03	United Kingdom
S_716_I	S	716	ERR5180886	23709	C	T	0,999875	2021-01-03	United Kingdom
S_982_A	S	982	ERR5180886	24506	T	G	0,999793	2021-01-03	United Kingdom
S_1118_H	S	1118	ERR5180886	24914	G	C	1	2021-01-03	United Kingdom
S_1214_G	S	1214	ERR5180886	25202	T	G	0,11806	2021-01-03	United Kingdom
ORF8_27_*	ORF8	27	ERR5180886	27972	C	T	1	2021-01-03	United Kingdom
ORF8_52_I	ORF8	52	ERR5180886	28048	G	T	1	2021-01-03	United Kingdom
ORF8_73_C	ORF8	73	ERR5180886	28111	A	G	0,999595	2021-01-03	United Kingdom
N_3_H	N	3	ERR5180886	28280	G	C	0,999871	2021-01-03	United Kingdom
N_3_V	N	3	ERR5180886	28281	A	T	0,999806	2021-01-03	United Kingdom
N_3_E	N	3	ERR5180886	28282	T	A	0,999741	2021-01-03	United Kingdom
N_203_K	N	203	ERR5180886	28881	G	A	0,999257	2021-01-03	United Kingdom
N_204_R	N	204	ERR5180886	28883	G	C	0,999634	2021-01-03	United Kingdom
N_205_I	N	205	ERR5180886	28887	C	T	0,999016	2021-01-03	United Kingdom
N_235_F	N	235	ERR5180886	28977	C	T	0,999618	2021-01-03	United Kingdom
ORF1ab_314_L	ORF1ab	314	ERR5180887	14408	C	T	0,999737	2021-01-02	United Kingdom
ORF1ab_1704_S	ORF1ab	1704	ERR5180887	18579	A	C	0,999723	2021-01-02	United Kingdom
S_222_V	S	222	ERR5180887	22227	C	T	1	2021-01-02	United Kingdom
S_262_S	S	262	ERR5180887	22346	G	T	0,999756	2021-01-02	United Kingdom
S_272_L	S	272	ERR5180887	22377	C	T	0,999756	2021-01-02	United Kingdom
S_570_V	S	570	ERR5180887	23271	C	T	0,999813	2021-01-02	United Kingdom
S_614_G	S	614	ERR5180887	23403	A	G	0,999864	2021-01-02	United Kingdom
S_1214_G	S	1214	ERR5180887	25202	T	G	0,141643	2021-01-02	United Kingdom
N_145_Y	N	145	ERR5180887	28706	C	T	1	2021-01-02	United Kingdom
N_220_V	N	220	ERR5180887	28932	C	T	1	2021-01-02	United Kingdom
ORF1ab_388_Y	ORF1ab	388	ERR5180892	1427	C	T	0,999845	2021-01-03	United Kingdom
ORF1ab_2021_I	ORF1ab	2021	ERR5180892	6327	C	T	0,999838	2021-01-03	United Kingdom
ORF1ab_3353_R	ORF1ab	3353	ERR5180892	10323	A	G	1	2021-01-03	United Kingdom
ORF1ab_314_L	ORF1ab	314	ERR5180892	14408	C	T	0,999241	2021-01-03	United Kingdom
S_18_F	S	18	ERR5180892	21614	C	T	0,999848	2021-01-03	United Kingdom
S_222_V	S	222	ERR5180892	22227	C	T	0,999875	2021-01-03	United Kingdom
S_614_G	S	614	ERR5180892	23403	A	G	0,999973	2021-01-03	United Kingdom
S_942_S	S	942	ERR5180892	24386	G	T	0,999929	2021-01-03	United Kingdom
S_1214_G	S	1214	ERR5180892	25202	T	G	0,172853	2021-01-03	United Kingdom
ORF3a_176_I	ORF3a	176	ERR5180892	25919	C	T	0,990593	2021-01-03	United Kingdom
E_73_F	E	73	ERR5180892	26461	C	T	1	2021-01-03	United Kingdom
ORF7b_5_L	ORF7b	5	ERR5180892	27769	C	T	1	2021-01-03	United Kingdom
N_7_K	N	7	ERR5180892	28292	C	A	0,999545	2021-01-03	United Kingdom
N_220_V	N	220	ERR5180892	28932	C	T	1	2021-01-03	United Kingdom
ORF10_30_L	ORF10	30	ERR5180892	29645	G	T	1	2021-01-03	United Kingdom
ORF1ab_1001_I	ORF1ab	1001	ERR5180894	3267	C	T	1	2021-01-03	United Kingdom
ORF1ab_2230_T	ORF1ab	2230	ERR5180894	6954	T	C	1	2021-01-03	United Kingdom
ORF1ab_3674_NA	ORF1ab	3674	ERR5180894	11287	G	-TCTGGTTTT	0,999603	2021-01-03	United Kingdom
ORF1ab_3748_I	ORF1ab	3748	ERR5180894	11507	G	A	0,999193	2021-01-03	United Kingdom
ORF1ab_314_L	ORF1ab	314	ERR5180894	14408	C	T	0,999825	2021-01-03	United Kingdom
ORF1ab_2089_A	ORF1ab	2089	ERR5180894	19733	T	C	1	2021-01-03	United Kingdom
S_68_NA	S	68	ERR5180894	21764	A	-TACATG	0,997807	2021-01-03	United Kingdom
S_143_NA	S	143	ERR5180894	21990	T	-TTA	1	2021-01-03	United Kingdom
S_501_Y	S	501	ERR5180894	23063	A	T	1	2021-01-03	United Kingdom
S_570_D	S	570	ERR5180894	23271	C	A	0,999856	2021-01-03	United Kingdom
S_614_G	S	614	ERR5180894	23403	A	G	1	2021-01-03	United Kingdom
S_681_H	S	681	ERR5180894	23604	C	A	1	2021-01-03	United Kingdom
S_716_I	S	716	ERR5180894	23709	C	T	1	2021-01-03	United Kingdom
S_982_A	S	982	ERR5180894	24506	T	G	1	2021-01-03	United Kingdom
S_1118_H	S	1118	ERR5180894	24914	G	C	0,999933	2021-01-03	United Kingdom
S_1214_G	S	1214	ERR5180894	25202	T	G	0,124402	2021-01-03	United Kingdom
ORF8_73_C	ORF8	73	ERR5180894	28111	A	G	0,999636	2021-01-03	United Kingdom
N_3_H	N	3	ERR5180894	28280	G	C	0,999932	2021-01-03	United Kingdom
N_3_V	N	3	ERR5180894	28281	A	T	0,999933	2021-01-03	United Kingdom
N_3_E	N	3	ERR5180894	28282	T	A	0,999865	2021-01-03	United Kingdom
N_203_K	N	203	ERR5180894	28881	G	A	1	2021-01-03	United Kingdom
N_204_R	N	204	ERR5180894	28883	G	C	1	2021-01-03	United Kingdom
N_235_F	N	235	ERR5180894	28977	C	T	1	2021-01-03	United Kingdom
ORF1ab_669_E	ORF1ab	669	ERR5180895	2270	A	G	1	2021-01-02	United Kingdom
ORF1ab_2124_I	ORF1ab	2124	ERR5180895	6636	C	T	0,999406	2021-01-02	United Kingdom
ORF1ab_3606_F	ORF1ab	3606	ERR5180895	11083	G	T	0,227479	2021-01-02	United Kingdom
ORF1ab_3623_S	ORF1ab	3623	ERR5180895	11132	G	T	0,999861	2021-01-02	United Kingdom
ORF1ab_314_L	ORF1ab	314	ERR5180895	14408	C	T	0,999593	2021-01-02	United Kingdom
ORF1ab_2212_I	ORF1ab	2212	ERR5180895	20102	G	T	0,999843	2021-01-02	United Kingdom
S_222_V	S	222	ERR5180895	22227	C	T	1	2021-01-02	United Kingdom
S_614_G	S	614	ERR5180895	23403	A	G	0,999825	2021-01-02	United Kingdom
S_1214_G	S	1214	ERR5180895	25202	T	G	0,122274	2021-01-02	United Kingdom
ORF3a_171_L	ORF3a	171	ERR5180895	25904	C	T	0,998615	2021-01-02	United Kingdom
N_139_F	N	139	ERR5180895	28690	G	T	0,999568	2021-01-02	United Kingdom
N_220_V	N	220	ERR5180895	28932	C	T	1	2021-01-02	United Kingdom
N_365_L	N	365	ERR5180895	29367	C	T	0,702128	2021-01-02	United Kingdom
ORF10_30_L	ORF10	30	ERR5180895	29645	G	T	0,999266	2021-01-02	United Kingdom
ORF1ab_1001_I	ORF1ab	1001	ERR5180896	3267	C	T	1	2021-01-03	United Kingdom
ORF1ab_1708_D	ORF1ab	1708	ERR5180896	5388	C	A	1	2021-01-03	United Kingdom
ORF1ab_2230_T	ORF1ab	2230	ERR5180896	6954	T	C	1	2021-01-03	United Kingdom
ORF1ab_2268_G	ORF1ab	2268	ERR5180896	7068	A	G	0,0789283	2021-01-03	United Kingdom
ORF1ab_2327_C	ORF1ab	2327	ERR5180896	7246	G	T	0,108159	2021-01-03	United Kingdom
ORF1ab_3674_NA	ORF1ab	3674	ERR5180896	11287	G	-TCTGGTTTT	0,999663	2021-01-03	United Kingdom
ORF1ab_3748_I	ORF1ab	3748	ERR5180896	11507	G	A	1	2021-01-03	United Kingdom
ORF1ab_314_L	ORF1ab	314	ERR5180896	14408	C	T	0,99968	2021-01-03	United Kingdom
S_68_NA	S	68	ERR5180896	21764	A	-TACATG	0,998751	2021-01-03	United Kingdom
S_143_NA	S	143	ERR5180896	21990	T	-TTA	0,998147	2021-01-03	United Kingdom
S_501_Y	S	501	ERR5180896	23063	A	T	0,999709	2021-01-03	United Kingdom
S_570_D	S	570	ERR5180896	23271	C	A	0,999828	2021-01-03	United Kingdom
S_614_G	S	614	ERR5180896	23403	A	G	0,99943	2021-01-03	United Kingdom
S_681_H	S	681	ERR5180896	23604	C	A	1	2021-01-03	United Kingdom
S_716_I	S	716	ERR5180896	23709	C	T	0,998579	2021-01-03	United Kingdom
S_982_A	S	982	ERR5180896	24506	T	G	1	2021-01-03	United Kingdom
S_1118_H	S	1118	ERR5180896	24914	G	C	1	2021-01-03	United Kingdom
S_1214_G	S	1214	ERR5180896	25202	T	G	0,190746	2021-01-03	United Kingdom
ORF8_27_*	ORF8	27	ERR5180896	27972	C	T	1	2021-01-03	United Kingdom
ORF8_52_I	ORF8	52	ERR5180896	28048	G	T	1	2021-01-03	United Kingdom
ORF8_73_C	ORF8	73	ERR5180896	28111	A	G	1	2021-01-03	United Kingdom
N_3_H	N	3	ERR5180896	28280	G	C	1	2021-01-03	United Kingdom
N_3_V	N	3	ERR5180896	28281	A	T	0,999919	2021-01-03	United Kingdom
N_3_E	N	3	ERR5180896	28282	T	A	0,999879	2021-01-03	United Kingdom
N_203_K	N	203	ERR5180896	28881	G	A	0,999691	2021-01-03	United Kingdom
N_204_R	N	204	ERR5180896	28883	G	C	1	2021-01-03	United Kingdom
N_205_I	N	205	ERR5180896	28887	C	T	0,997237	2021-01-03	United Kingdom
N_235_F	N	235	ERR5180896	28977	C	T	0,998476	2021-01-03	United Kingdom
ORF1ab_174_I	ORF1ab	174	ERR5180905	787	G	T	0,407591	2021-01-02	United Kingdom
ORF1ab_629_N	ORF1ab	629	ERR5180905	2150	G	A	0,999856	2021-01-02	United Kingdom
ORF1ab_1001_I	ORF1ab	1001	ERR5180905	3267	C	T	0,999488	2021-01-02	United Kingdom
ORF1ab_1708_D	ORF1ab	1708	ERR5180905	5388	C	A	1	2021-01-02	United Kingdom
ORF1ab_2230_T	ORF1ab	2230	ERR5180905	6954	T	C	1	2021-01-02	United Kingdom
ORF1ab_3674_NA	ORF1ab	3674	ERR5180905	11287	G	-TCTGGTTTT	0,999256	2021-01-02	United Kingdom
ORF1ab_314_L	ORF1ab	314	ERR5180905	14408	C	T	0,999704	2021-01-02	United Kingdom
ORF1ab_1550_R	ORF1ab	1550	ERR5180905	18116	A	G	0,999801	2021-01-02	United Kingdom
S_68_NA	S	68	ERR5180905	21764	A	-TACATG	0,997546	2021-01-02	United Kingdom
S_143_NA	S	143	ERR5180905	21990	T	-TTA	0,999484	2021-01-02	United Kingdom
S_501_Y	S	501	ERR5180905	23063	A	T	1	2021-01-02	United Kingdom
S_570_D	S	570	ERR5180905	23271	C	A	0,999863	2021-01-02	United Kingdom
S_614_G	S	614	ERR5180905	23403	A	G	0,999786	2021-01-02	United Kingdom
S_681_H	S	681	ERR5180905	23604	C	A	1	2021-01-02	United Kingdom
S_716_I	S	716	ERR5180905	23709	C	T	1	2021-01-02	United Kingdom
S_982_A	S	982	ERR5180905	24506	T	G	0,999721	2021-01-02	United Kingdom
S_1118_H	S	1118	ERR5180905	24914	G	C	0,999959	2021-01-02	United Kingdom
S_1214_G	S	1214	ERR5180905	25202	T	G	0,209717	2021-01-02	United Kingdom
ORF8_27_*	ORF8	27	ERR5180905	27972	C	T	0,99872	2021-01-02	United Kingdom
ORF8_52_I	ORF8	52	ERR5180905	28048	G	T	1	2021-01-02	United Kingdom
ORF8_65_D	ORF8	65	ERR5180905	28087	C	A	0,996364	2021-01-02	United Kingdom
ORF8_73_C	ORF8	73	ERR5180905	28111	A	G	0,999741	2021-01-02	United Kingdom
N_3_H	N	3	ERR5180905	28280	G	C	0,999199	2021-01-02	United Kingdom
N_3_V	N	3	ERR5180905	28281	A	T	0,999799	2021-01-02	United Kingdom
N_3_E	N	3	ERR5180905	28282	T	A	0,99985	2021-01-02	United Kingdom
N_203_K	N	203	ERR5180905	28881	G	A	0,999362	2021-01-02	United Kingdom
N_204_R	N	204	ERR5180905	28883	G	C	1	2021-01-02	United Kingdom
N_235_F	N	235	ERR5180905	28977	C	T	1	2021-01-02	United Kingdom
ORF1ab_1001_I	ORF1ab	1001	ERR5180907	3267	C	T	1	2021-01-02	United Kingdom
ORF1ab_2230_T	ORF1ab	2230	ERR5180907	6954	T	C	1	2021-01-02	United Kingdom
ORF1ab_3674_NA	ORF1ab	3674	ERR5180907	11287	G	-TCTGGTTTT	0,999877	2021-01-02	United Kingdom
ORF1ab_3966_R	ORF1ab	3966	ERR5180907	12162	A	G	0,999746	2021-01-02	United Kingdom
ORF1ab_314_L	ORF1ab	314	ERR5180907	14408	C	T	0,999843	2021-01-02	United Kingdom
ORF1ab_1383_R	ORF1ab	1383	ERR5180907	17615	A	G	1	2021-01-02	United Kingdom
S_68_NA	S	68	ERR5180907	21764	A	-TACATG	0,998874	2021-01-02	United Kingdom
S_143_NA	S	143	ERR5180907	21990	T	-TTA	1	2021-01-02	United Kingdom
S_494_P	S	494	ERR5180907	23042	T	C	0,996569	2021-01-02	United Kingdom
S_501_Y	S	501	ERR5180907	23063	A	T	1	2021-01-02	United Kingdom
S_570_D	S	570	ERR5180907	23271	C	A	0,999884	2021-01-02	United Kingdom
S_614_G	S	614	ERR5180907	23403	A	G	0,99985	2021-01-02	United Kingdom
S_681_H	S	681	ERR5180907	23604	C	A	1	2021-01-02	United Kingdom
S_716_I	S	716	ERR5180907	23709	C	T	1	2021-01-02	United Kingdom
S_982_A	S	982	ERR5180907	24506	T	G	1	2021-01-02	United Kingdom
S_1118_H	S	1118	ERR5180907	24914	G	C	0,99965	2021-01-02	United Kingdom
S_1214_G	S	1214	ERR5180907	25202	T	G	0,151093	2021-01-02	United Kingdom
ORF8_73_C	ORF8	73	ERR5180907	28111	A	G	0,999798	2021-01-02	United Kingdom
N_3_H	N	3	ERR5180907	28280	G	C	0,999956	2021-01-02	United Kingdom
N_3_V	N	3	ERR5180907	28281	A	T	1	2021-01-02	United Kingdom
N_3_E	N	3	ERR5180907	28282	T	A	0,999736	2021-01-02	United Kingdom
N_203_K	N	203	ERR5180907	28881	G	A	0,999254	2021-01-02	United Kingdom
N_204_R	N	204	ERR5180907	28883	G	C	1	2021-01-02	United Kingdom
N_235_F	N	235	ERR5180907	28977	C	T	1	2021-01-02	United Kingdom
ORF1ab_182_H	ORF1ab	182	ERR5180910	809	T	C	0,503578	2021-01-02	United Kingdom
ORF1ab_971_L	ORF1ab	971	ERR5180910	3177	C	T	0,999643	2021-01-02	United Kingdom
ORF1ab_1001_I	ORF1ab	1001	ERR5180910	3267	C	T	0,999756	2021-01-02	United Kingdom
ORF1ab_1708_D	ORF1ab	1708	ERR5180910	5388	C	A	1	2021-01-02	United Kingdom
ORF1ab_2230_T	ORF1ab	2230	ERR5180910	6954	T	C	0,999659	2021-01-02	United Kingdom
ORF1ab_3674_NA	ORF1ab	3674	ERR5180910	11287	G	-TCTGGTTTT	0,997919	2021-01-02	United Kingdom
ORF1ab_314_L	ORF1ab	314	ERR5180910	14408	C	T	0,999711	2021-01-02	United Kingdom
S_68_NA	S	68	ERR5180910	21764	A	-TACATG	0,996863	2021-01-02	United Kingdom
S_143_NA	S	143	ERR5180910	21990	T	-TTA	0,998282	2021-01-02	United Kingdom
S_501_Y	S	501	ERR5180910	23063	A	T	0,999877	2021-01-02	United Kingdom
S_570_D	S	570	ERR5180910	23271	C	A	0,999745	2021-01-02	United Kingdom
S_614_G	S	614	ERR5180910	23403	A	G	0,999806	2021-01-02	United Kingdom
S_681_H	S	681	ERR5180910	23604	C	A	1	2021-01-02	United Kingdom
S_716_I	S	716	ERR5180910	23709	C	T	0,999536	2021-01-02	United Kingdom
S_982_A	S	982	ERR5180910	24506	T	G	0,999792	2021-01-02	United Kingdom
S_1118_H	S	1118	ERR5180910	24914	G	C	0,999798	2021-01-02	United Kingdom
S_1214_G	S	1214	ERR5180910	25202	T	G	0,174591	2021-01-02	United Kingdom
ORF3a_202_L	ORF3a	202	ERR5180910	25996	G	T	0,999749	2021-01-02	United Kingdom
ORF8_27_*	ORF8	27	ERR5180910	27972	C	T	1	2021-01-02	United Kingdom
ORF8_52_I	ORF8	52	ERR5180910	28048	G	T	1	2021-01-02	United Kingdom
ORF8_73_C	ORF8	73	ERR5180910	28111	A	G	0,999864	2021-01-02	United Kingdom
N_3_H	N	3	ERR5180910	28280	G	C	0,999967	2021-01-02	United Kingdom
N_3_V	N	3	ERR5180910	28281	A	T	0,999867	2021-01-02	United Kingdom
N_3_E	N	3	ERR5180910	28282	T	A	0,999767	2021-01-02	United Kingdom
N_203_K	N	203	ERR5180910	28881	G	A	0,999824	2021-01-02	United Kingdom
N_204_R	N	204	ERR5180910	28883	G	C	0,999652	2021-01-02	United Kingdom
N_235_F	N	235	ERR5180910	28977	C	T	0,99982	2021-01-02	United Kingdom
ORF1ab_1001_I	ORF1ab	1001	ERR5180912	3267	C	T	0,998069	2021-01-02	United Kingdom
ORF1ab_1555_S	ORF1ab	1555	ERR5180912	4929	A	G	1	2021-01-02	United Kingdom
ORF1ab_1708_D	ORF1ab	1708	ERR5180912	5388	C	A	1	2021-01-02	United Kingdom
ORF1ab_3674_NA	ORF1ab	3674	ERR5180912	11287	G	-TCTGGTTTT	0,997637	2021-01-02	United Kingdom
ORF1ab_314_L	ORF1ab	314	ERR5180912	14408	C	T	0,999819	2021-01-02	United Kingdom
S_68_NA	S	68	ERR5180912	21764	A	-TACATG	0,988747	2021-01-02	United Kingdom
S_98_F	S	98	ERR5180912	21855	C	T	1	2021-01-02	United Kingdom
S_143_NA	S	143	ERR5180912	21990	T	-TTA	0,998533	2021-01-02	United Kingdom
S_501_Y	S	501	ERR5180912	23063	A	T	1	2021-01-02	United Kingdom
S_570_D	S	570	ERR5180912	23271	C	A	0,999878	2021-01-02	United Kingdom
S_614_G	S	614	ERR5180912	23403	A	G	0,999881	2021-01-02	United Kingdom
S_681_H	S	681	ERR5180912	23604	C	A	1	2021-01-02	United Kingdom
S_716_I	S	716	ERR5180912	23709	C	T	1	2021-01-02	United Kingdom
S_982_A	S	982	ERR5180912	24506	T	G	1	2021-01-02	United Kingdom
S_1118_H	S	1118	ERR5180912	24914	G	C	0,998488	2021-01-02	United Kingdom
S_1214_G	S	1214	ERR5180912	25202	T	G	0,169271	2021-01-02	United Kingdom
ORF8_27_*	ORF8	27	ERR5180912	27972	C	T	1	2021-01-02	United Kingdom
ORF8_52_I	ORF8	52	ERR5180912	28048	G	T	1	2021-01-02	United Kingdom
ORF8_73_C	ORF8	73	ERR5180912	28111	A	G	0,999951	2021-01-02	United Kingdom
N_3_H	N	3	ERR5180912	28280	G	C	1	2021-01-02	United Kingdom
N_3_V	N	3	ERR5180912	28281	A	T	0,99988	2021-01-02	United Kingdom
N_3_E	N	3	ERR5180912	28282	T	A	0,999719	2021-01-02	United Kingdom
N_203_K	N	203	ERR5180912	28881	G	A	0,999153	2021-01-02	United Kingdom
N_204_R	N	204	ERR5180912	28883	G	C	0,999162	2021-01-02	United Kingdom
N_235_F	N	235	ERR5180912	28977	C	T	1	2021-01-02	United Kingdom
ORF1ab_1001_I	ORF1ab	1001	ERR5180913	3267	C	T	1	2021-01-02	United Kingdom
ORF1ab_2230_T	ORF1ab	2230	ERR5180913	6954	T	C	1	2021-01-02	United Kingdom
ORF1ab_3674_NA	ORF1ab	3674	ERR5180913	11287	G	-TCTGGTTTT	0,999521	2021-01-02	United Kingdom
ORF1ab_314_L	ORF1ab	314	ERR5180913	14408	C	T	1	2021-01-02	United Kingdom
S_68_NA	S	68	ERR5180913	21764	A	-TACATG	1	2021-01-02	United Kingdom
S_143_NA	S	143	ERR5180913	21990	T	-TTA	1	2021-01-02	United Kingdom
S_501_Y	S	501	ERR5180913	23063	A	T	1	2021-01-02	United Kingdom
S_570_D	S	570	ERR5180913	23271	C	A	0,999835	2021-01-02	United Kingdom
S_614_G	S	614	ERR5180913	23403	A	G	0,999838	2021-01-02	United Kingdom
S_681_H	S	681	ERR5180913	23604	C	A	1	2021-01-02	United Kingdom
S_716_I	S	716	ERR5180913	23709	C	T	1	2021-01-02	United Kingdom
S_982_A	S	982	ERR5180913	24506	T	G	1	2021-01-02	United Kingdom
S_1118_H	S	1118	ERR5180913	24914	G	C	0,999919	2021-01-02	United Kingdom
S_1214_G	S	1214	ERR5180913	25202	T	G	0,0815451	2021-01-02	United Kingdom
ORF3a_64_I	ORF3a	64	ERR5180913	25583	C	T	0,9998	2021-01-02	United Kingdom
ORF8_73_C	ORF8	73	ERR5180913	28111	A	G	0,999538	2021-01-02	United Kingdom
N_3_H	N	3	ERR5180913	28280	G	C	1	2021-01-02	United Kingdom
N_3_V	N	3	ERR5180913	28281	A	T	1	2021-01-02	United Kingdom
N_3_E	N	3	ERR5180913	28282	T	A	0,999816	2021-01-02	United Kingdom
N_203_K	N	203	ERR5180913	28881	G	A	1	2021-01-02	United Kingdom
N_204_R	N	204	ERR5180913	28883	G	C	1	2021-01-02	United Kingdom
N_235_F	N	235	ERR5180913	28977	C	T	1	2021-01-02	United Kingdom
ORF1ab_1001_I	ORF1ab	1001	ERR5180914	3267	C	T	0,999786	2021-01-02	United Kingdom
ORF1ab_1555_S	ORF1ab	1555	ERR5180914	4929	A	G	0,99976	2021-01-02	United Kingdom
ORF1ab_1708_D	ORF1ab	1708	ERR5180914	5388	C	A	1	2021-01-02	United Kingdom
ORF1ab_2230_T	ORF1ab	2230	ERR5180914	6954	T	C	0,998303	2021-01-02	United Kingdom
ORF1ab_3674_NA	ORF1ab	3674	ERR5180914	11287	G	-TCTGGTTTT	0,995341	2021-01-02	United Kingdom
ORF1ab_314_L	ORF1ab	314	ERR5180914	14408	C	T	0,999693	2021-01-02	United Kingdom
S_68_NA	S	68	ERR5180914	21764	A	-TACATG	0,997591	2021-01-02	United Kingdom
S_98_F	S	98	ERR5180914	21855	C	T	0,99986	2021-01-02	United Kingdom
S_143_NA	S	143	ERR5180914	21990	T	-TTA	0,998613	2021-01-02	United Kingdom
S_501_Y	S	501	ERR5180914	23063	A	T	0,99974	2021-01-02	United Kingdom
S_570_D	S	570	ERR5180914	23271	C	A	0,999913	2021-01-02	United Kingdom
S_614_G	S	614	ERR5180914	23403	A	G	0,999858	2021-01-02	United Kingdom
S_681_H	S	681	ERR5180914	23604	C	A	0,999863	2021-01-02	United Kingdom
S_716_I	S	716	ERR5180914	23709	C	T	0,999864	2021-01-02	United Kingdom
S_982_A	S	982	ERR5180914	24506	T	G	1	2021-01-02	United Kingdom
S_1118_H	S	1118	ERR5180914	24914	G	C	0,999889	2021-01-02	United Kingdom
S_1214_G	S	1214	ERR5180914	25202	T	G	0,118427	2021-01-02	United Kingdom
ORF8_27_*	ORF8	27	ERR5180914	27972	C	T	1	2021-01-02	United Kingdom
ORF8_52_I	ORF8	52	ERR5180914	28048	G	T	1	2021-01-02	United Kingdom
ORF8_73_C	ORF8	73	ERR5180914	28111	A	G	0,99979	2021-01-02	United Kingdom
N_3_H	N	3	ERR5180914	28280	G	C	0,999868	2021-01-02	United Kingdom
N_3_V	N	3	ERR5180914	28281	A	T	0,999967	2021-01-02	United Kingdom
N_3_E	N	3	ERR5180914	28282	T	A	0,999835	2021-01-02	United Kingdom
N_203_K	N	203	ERR5180914	28881	G	A	1	2021-01-02	United Kingdom
N_204_R	N	204	ERR5180914	28883	G	C	1	2021-01-02	United Kingdom
N_235_F	N	235	ERR5180914	28977	C	T	0,999571	2021-01-02	United Kingdom
ORF1ab_853_F	ORF1ab	853	ERR5180916	2822	C	T	0,999924	2021-01-02	United Kingdom
ORF1ab_1001_I	ORF1ab	1001	ERR5180916	3267	C	T	0,999905	2021-01-02	United Kingdom
ORF1ab_1708_D	ORF1ab	1708	ERR5180916	5388	C	A	1	2021-01-02	United Kingdom
ORF1ab_2230_T	ORF1ab	2230	ERR5180916	6954	T	C	1	2021-01-02	United Kingdom
ORF1ab_3674_NA	ORF1ab	3674	ERR5180916	11287	G	-TCTGGTTTT	0,997461	2021-01-02	United Kingdom
ORF1ab_314_L	ORF1ab	314	ERR5180916	14408	C	T	0,999345	2021-01-02	United Kingdom
ORF1ab_1383_R	ORF1ab	1383	ERR5180916	17615	A	G	0,999845	2021-01-02	United Kingdom
S_68_NA	S	68	ERR5180916	21764	A	-TACATG	0,99897	2021-01-02	United Kingdom
S_143_NA	S	143	ERR5180916	21990	T	-TTA	0,998278	2021-01-02	United Kingdom
S_501_Y	S	501	ERR5180916	23063	A	T	0,999625	2021-01-02	United Kingdom
S_570_D	S	570	ERR5180916	23271	C	A	0,999858	2021-01-02	United Kingdom
S_614_G	S	614	ERR5180916	23403	A	G	0,999972	2021-01-02	United Kingdom
S_681_H	S	681	ERR5180916	23604	C	A	0,999854	2021-01-02	United Kingdom
S_716_I	S	716	ERR5180916	23709	C	T	1	2021-01-02	United Kingdom
S_982_A	S	982	ERR5180916	24506	T	G	0,999858	2021-01-02	United Kingdom
S_1118_H	S	1118	ERR5180916	24914	G	C	0,999842	2021-01-02	United Kingdom
S_1214_G	S	1214	ERR5180916	25202	T	G	0,0532838	2021-01-02	United Kingdom
ORF8_113_Y	ORF8	113	ERR5180916	28230	G	T	1	2021-01-02	United Kingdom
N_3_H	N	3	ERR5180916	28280	G	C	0,999592	2021-01-02	United Kingdom
N_3_V	N	3	ERR5180916	28281	A	T	0,999883	2021-01-02	United Kingdom
N_3_E	N	3	ERR5180916	28282	T	A	0,999766	2021-01-02	United Kingdom
N_203_K	N	203	ERR5180916	28881	G	A	0,999271	2021-01-02	United Kingdom
N_204_R	N	204	ERR5180916	28883	G	C	0,99988	2021-01-02	United Kingdom
N_235_F	N	235	ERR5180916	28977	C	T	0,998855	2021-01-02	United Kingdom
ORF1ab_55_G	ORF1ab	55	ERR5180918	429	A	G	0,269074	2021-01-02	United Kingdom
ORF1ab_1001_I	ORF1ab	1001	ERR5180918	3267	C	T	1	2021-01-02	United Kingdom
ORF1ab_1708_D	ORF1ab	1708	ERR5180918	5388	C	A	1	2021-01-02	United Kingdom
ORF1ab_2230_T	ORF1ab	2230	ERR5180918	6954	T	C	0,999592	2021-01-02	United Kingdom
ORF1ab_2285_F	ORF1ab	2285	ERR5180918	7119	C	T	0,546226	2021-01-02	United Kingdom
ORF1ab_3674_NA	ORF1ab	3674	ERR5180918	11287	G	-TCTGGTTTT	0,998923	2021-01-02	United Kingdom
ORF1ab_314_L	ORF1ab	314	ERR5180918	14408	C	T	0,999407	2021-01-02	United Kingdom
ORF1ab_1383_R	ORF1ab	1383	ERR5180918	17615	A	G	1	2021-01-02	United Kingdom
S_68_NA	S	68	ERR5180918	21764	A	-TACATG	0,998409	2021-01-02	United Kingdom
S_143_NA	S	143	ERR5180918	21990	T	-TTA	0,997079	2021-01-02	United Kingdom
S_501_Y	S	501	ERR5180918	23063	A	T	0,999223	2021-01-02	United Kingdom
S_570_D	S	570	ERR5180918	23271	C	A	0,999825	2021-01-02	United Kingdom
S_614_G	S	614	ERR5180918	23403	A	G	0,999886	2021-01-02	United Kingdom
S_681_H	S	681	ERR5180918	23604	C	A	0,999829	2021-01-02	United Kingdom
S_716_I	S	716	ERR5180918	23709	C	T	0,999504	2021-01-02	United Kingdom
S_982_A	S	982	ERR5180918	24506	T	G	1	2021-01-02	United Kingdom
S_1118_H	S	1118	ERR5180918	24914	G	C	0,999908	2021-01-02	United Kingdom
S_1214_G	S	1214	ERR5180918	25202	T	G	0,140918	2021-01-02	United Kingdom
ORF8_27_*	ORF8	27	ERR5180918	27972	C	T	1	2021-01-02	United Kingdom
ORF8_52_I	ORF8	52	ERR5180918	28048	G	T	1	2021-01-02	United Kingdom
ORF8_73_C	ORF8	73	ERR5180918	28111	A	G	0,999434	2021-01-02	United Kingdom
N_3_H	N	3	ERR5180918	28280	G	C	0,999812	2021-01-02	United Kingdom
N_3_V	N	3	ERR5180918	28281	A	T	0,999874	2021-01-02	United Kingdom
N_3_E	N	3	ERR5180918	28282	T	A	0,999812	2021-01-02	United Kingdom
N_203_K	N	203	ERR5180918	28881	G	A	0,999786	2021-01-02	United Kingdom
N_204_R	N	204	ERR5180918	28883	G	C	0,999577	2021-01-02	United Kingdom
N_235_F	N	235	ERR5180918	28977	C	T	1	2021-01-02	United Kingdom
ORF1ab_1001_I	ORF1ab	1001	ERR5180919	3267	C	T	1	2021-01-02	United Kingdom
ORF1ab_1305_N	ORF1ab	1305	ERR5180919	4180	G	T	1	2021-01-02	United Kingdom
ORF1ab_1708_D	ORF1ab	1708	ERR5180919	5388	C	A	1	2021-01-02	United Kingdom
ORF1ab_2230_T	ORF1ab	2230	ERR5180919	6954	T	C	1	2021-01-02	United Kingdom
ORF1ab_3674_NA	ORF1ab	3674	ERR5180919	11287	G	-TCTGGTTTT	0,99901	2021-01-02	United Kingdom
ORF1ab_314_L	ORF1ab	314	ERR5180919	14408	C	T	0,999897	2021-01-02	United Kingdom
ORF1ab_1092_F	ORF1ab	1092	ERR5180919	16741	G	T	1	2021-01-02	United Kingdom
ORF1ab_1962_D	ORF1ab	1962	ERR5180919	19351	A	G	0,0590674	2021-01-02	United Kingdom
S_68_NA	S	68	ERR5180919	21764	A	-TACATG	0,997905	2021-01-02	United Kingdom
S_143_NA	S	143	ERR5180919	21990	T	-TTA	0,998233	2021-01-02	United Kingdom
S_501_Y	S	501	ERR5180919	23063	A	T	0,999246	2021-01-02	United Kingdom
S_570_D	S	570	ERR5180919	23271	C	A	0,999823	2021-01-02	United Kingdom
S_614_G	S	614	ERR5180919	23403	A	G	0,999942	2021-01-02	United Kingdom
S_681_H	S	681	ERR5180919	23604	C	A	1	2021-01-02	United Kingdom
S_716_I	S	716	ERR5180919	23709	C	T	0,999715	2021-01-02	United Kingdom
S_982_A	S	982	ERR5180919	24506	T	G	0,999724	2021-01-02	United Kingdom
S_1118_H	S	1118	ERR5180919	24914	G	C	1	2021-01-02	United Kingdom
S_1214_G	S	1214	ERR5180919	25202	T	G	0,144986	2021-01-02	United Kingdom
ORF8_27_*	ORF8	27	ERR5180919	27972	C	T	0,998054	2021-01-02	United Kingdom
ORF8_52_I	ORF8	52	ERR5180919	28048	G	T	1	2021-01-02	United Kingdom
ORF8_73_C	ORF8	73	ERR5180919	28111	A	G	0,999539	2021-01-02	United Kingdom
N_3_H	N	3	ERR5180919	28280	G	C	0,999937	2021-01-02	United Kingdom
N_3_V	N	3	ERR5180919	28281	A	T	0,999654	2021-01-02	United Kingdom
N_3_E	N	3	ERR5180919	28282	T	A	0,999686	2021-01-02	United Kingdom
N_203_K	N	203	ERR5180919	28881	G	A	0,99909	2021-01-02	United Kingdom
N_204_R	N	204	ERR5180919	28883	G	C	0,99982	2021-01-02	United Kingdom
N_235_F	N	235	ERR5180919	28977	C	T	1	2021-01-02	United Kingdom
ORF10_10_S	ORF10	10	ERR5180919	29585	C	T	1	2021-01-02	United Kingdom
ORF1ab_1001_I	ORF1ab	1001	ERR5180920	3267	C	T	0,999836	2021-01-02	United Kingdom
ORF1ab_1708_D	ORF1ab	1708	ERR5180920	5388	C	A	1	2021-01-02	United Kingdom
ORF1ab_2230_T	ORF1ab	2230	ERR5180920	6954	T	C	0,997619	2021-01-02	United Kingdom
ORF1ab_2780_L	ORF1ab	2780	ERR5180920	8603	T	C	0,999527	2021-01-02	United Kingdom
ORF1ab_3674_NA	ORF1ab	3674	ERR5180920	11287	G	-TCTGGTTTT	0,997199	2021-01-02	United Kingdom
ORF1ab_314_L	ORF1ab	314	ERR5180920	14408	C	T	0,99964	2021-01-02	United Kingdom
ORF1ab_1383_R	ORF1ab	1383	ERR5180920	17615	A	G	0,999755	2021-01-02	United Kingdom
S_68_NA	S	68	ERR5180920	21764	A	-TACATG	0,997785	2021-01-02	United Kingdom
S_143_NA	S	143	ERR5180920	21990	T	-TTA	0,9987	2021-01-02	United Kingdom
S_501_Y	S	501	ERR5180920	23063	A	T	0,999891	2021-01-02	United Kingdom
S_570_D	S	570	ERR5180920	23271	C	A	0,999855	2021-01-02	United Kingdom
S_614_G	S	614	ERR5180920	23403	A	G	0,999812	2021-01-02	United Kingdom
S_681_H	S	681	ERR5180920	23604	C	A	0,999888	2021-01-02	United Kingdom
S_716_I	S	716	ERR5180920	23709	C	T	0,99956	2021-01-02	United Kingdom
S_982_A	S	982	ERR5180920	24506	T	G	0,99954	2021-01-02	United Kingdom
S_1118_H	S	1118	ERR5180920	24914	G	C	0,999893	2021-01-02	United Kingdom
S_1214_G	S	1214	ERR5180920	25202	T	G	0,123006	2021-01-02	United Kingdom
ORF3a_95_F	ORF3a	95	ERR5180920	25677	G	T	0,999608	2021-01-02	United Kingdom
ORF8_27_*	ORF8	27	ERR5180920	27972	C	T	1	2021-01-02	United Kingdom
ORF8_52_I	ORF8	52	ERR5180920	28048	G	T	1	2021-01-02	United Kingdom
ORF8_73_C	ORF8	73	ERR5180920	28111	A	G	0,999769	2021-01-02	United Kingdom
N_3_H	N	3	ERR5180920	28280	G	C	0,999974	2021-01-02	United Kingdom
N_3_V	N	3	ERR5180920	28281	A	T	0,999871	2021-01-02	United Kingdom
N_3_E	N	3	ERR5180920	28282	T	A	0,999536	2021-01-02	United Kingdom
N_203_K	N	203	ERR5180920	28881	G	A	0,999521	2021-01-02	United Kingdom
N_204_R	N	204	ERR5180920	28883	G	C	1	2021-01-02	United Kingdom
N_235_F	N	235	ERR5180920	28977	C	T	1	2021-01-02	United Kingdom
ORF1ab_1001_I	ORF1ab	1001	ERR5180921	3267	C	T	0,999631	2021-01-02	United Kingdom
ORF1ab_2124_I	ORF1ab	2124	ERR5180921	6636	C	T	1	2021-01-02	United Kingdom
ORF1ab_2230_T	ORF1ab	2230	ERR5180921	6954	T	C	1	2021-01-02	United Kingdom
ORF1ab_3674_NA	ORF1ab	3674	ERR5180921	11287	G	-TCTGGTTTT	0,999412	2021-01-02	United Kingdom
ORF1ab_314_L	ORF1ab	314	ERR5180921	14408	C	T	0,999809	2021-01-02	United Kingdom
S_68_NA	S	68	ERR5180921	21764	A	-TACATG	0,995595	2021-01-02	United Kingdom
S_143_NA	S	143	ERR5180921	21990	T	-TTA	0,994928	2021-01-02	United Kingdom
S_501_Y	S	501	ERR5180921	23063	A	T	1	2021-01-02	United Kingdom
S_570_D	S	570	ERR5180921	23271	C	A	0,999928	2021-01-02	United Kingdom
S_614_G	S	614	ERR5180921	23403	A	G	0,999788	2021-01-02	United Kingdom
S_681_H	S	681	ERR5180921	23604	C	A	1	2021-01-02	United Kingdom
S_716_I	S	716	ERR5180921	23709	C	T	1	2021-01-02	United Kingdom
S_982_A	S	982	ERR5180921	24506	T	G	1	2021-01-02	United Kingdom
S_1118_H	S	1118	ERR5180921	24914	G	C	0,999938	2021-01-02	United Kingdom
S_1214_G	S	1214	ERR5180921	25202	T	G	0,110063	2021-01-02	United Kingdom
ORF3a_68_S	ORF3a	68	ERR5180921	25596	A	T	0,996296	2021-01-02	United Kingdom
ORF8_27_*	ORF8	27	ERR5180921	27972	C	T	1	2021-01-02	United Kingdom
ORF8_52_I	ORF8	52	ERR5180921	28048	G	T	1	2021-01-02	United Kingdom
ORF8_73_C	ORF8	73	ERR5180921	28111	A	G	0,99995	2021-01-02	United Kingdom
N_3_H	N	3	ERR5180921	28280	G	C	0,99996	2021-01-02	United Kingdom
N_3_V	N	3	ERR5180921	28281	A	T	0,999759	2021-01-02	United Kingdom
N_3_E	N	3	ERR5180921	28282	T	A	0,999879	2021-01-02	United Kingdom
N_203_K	N	203	ERR5180921	28881	G	A	1	2021-01-02	United Kingdom
N_204_R	N	204	ERR5180921	28883	G	C	0,999383	2021-01-02	United Kingdom
N_235_F	N	235	ERR5180921	28977	C	T	0,999679	2021-01-02	United Kingdom
ORF1ab_627_I	ORF1ab	627	ERR5180923	2144	G	A	0,999648	2021-01-02	United Kingdom
ORF1ab_730_F	ORF1ab	730	ERR5180923	2453	C	T	1	2021-01-02	United Kingdom
ORF1ab_944_L	ORF1ab	944	ERR5180923	3096	C	T	1	2021-01-02	United Kingdom
ORF1ab_1001_I	ORF1ab	1001	ERR5180923	3267	C	T	1	2021-01-02	United Kingdom
ORF1ab_1708_D	ORF1ab	1708	ERR5180923	5388	C	A	1	2021-01-02	United Kingdom
ORF1ab_2230_T	ORF1ab	2230	ERR5180923	6954	T	C	0,997531	2021-01-02	United Kingdom
ORF1ab_3674_NA	ORF1ab	3674	ERR5180923	11287	G	-TCTGGTTTT	0,999827	2021-01-02	United Kingdom
ORF1ab_314_L	ORF1ab	314	ERR5180923	14408	C	T	0,999918	2021-01-02	United Kingdom
ORF1ab_2338_L	ORF1ab	2338	ERR5180923	20480	C	T	0,0553633	2021-01-02	United Kingdom
S_68_NA	S	68	ERR5180923	21764	A	-TACATG	0,996283	2021-01-02	United Kingdom
S_143_NA	S	143	ERR5180923	21990	T	-TTA	0,997232	2021-01-02	United Kingdom
S_501_Y	S	501	ERR5180923	23063	A	T	0,999201	2021-01-02	United Kingdom
S_570_D	S	570	ERR5180923	23271	C	A	0,999841	2021-01-02	United Kingdom
S_614_G	S	614	ERR5180923	23403	A	G	0,999813	2021-01-02	United Kingdom
S_681_H	S	681	ERR5180923	23604	C	A	1	2021-01-02	United Kingdom
S_716_I	S	716	ERR5180923	23709	C	T	1	2021-01-02	United Kingdom
S_982_A	S	982	ERR5180923	24506	T	G	1	2021-01-02	United Kingdom
S_1118_H	S	1118	ERR5180923	24914	G	C	0,999942	2021-01-02	United Kingdom
S_1214_G	S	1214	ERR5180923	25202	T	G	0,156812	2021-01-02	United Kingdom
ORF8_73_C	ORF8	73	ERR5180923	28111	A	G	0,998957	2021-01-02	United Kingdom
ORF8_119_NA	ORF8	119	ERR5180923	28250	T	+CTG	0,996409	2021-01-02	United Kingdom
ORF8_120_NA	ORF8	120	ERR5180923	28253	C	-A	0,122258	2021-01-02	United Kingdom
N_3_H	N	3	ERR5180923	28280	G	C	0,999347	2021-01-02	United Kingdom
N_3_V	N	3	ERR5180923	28281	A	T	0,999755	2021-01-02	United Kingdom
N_3_E	N	3	ERR5180923	28282	T	A	0,99951	2021-01-02	United Kingdom
N_203_K	N	203	ERR5180923	28881	G	A	0,999524	2021-01-02	United Kingdom
N_204_R	N	204	ERR5180923	28883	G	C	1	2021-01-02	United Kingdom
N_235_F	N	235	ERR5180923	28977	C	T	0,999467	2021-01-02	United Kingdom
ORF1ab_1001_I	ORF1ab	1001	ERR5180925	3267	C	T	1	2021-01-02	United Kingdom
ORF1ab_1708_D	ORF1ab	1708	ERR5180925	5388	C	A	1	2021-01-02	United Kingdom
ORF1ab_2230_T	ORF1ab	2230	ERR5180925	6954	T	C	1	2021-01-02	United Kingdom
ORF1ab_3674_NA	ORF1ab	3674	ERR5180925	11287	G	-TCTGGTTTT	0,998547	2021-01-02	United Kingdom
ORF1ab_314_L	ORF1ab	314	ERR5180925	14408	C	T	1	2021-01-02	United Kingdom
ORF1ab_1383_R	ORF1ab	1383	ERR5180925	17615	A	G	0,9994	2021-01-02	United Kingdom
ORF1ab_1871_G	ORF1ab	1871	ERR5180925	19079	A	G	1	2021-01-02	United Kingdom
S_68_NA	S	68	ERR5180925	21764	A	-TACATG	0,999058	2021-01-02	United Kingdom
S_143_NA	S	143	ERR5180925	21990	T	-TTA	0,99908	2021-01-02	United Kingdom
S_501_Y	S	501	ERR5180925	23063	A	T	1	2021-01-02	United Kingdom
S_570_D	S	570	ERR5180925	23271	C	A	0,99993	2021-01-02	United Kingdom
S_614_G	S	614	ERR5180925	23403	A	G	0,999966	2021-01-02	United Kingdom
S_681_H	S	681	ERR5180925	23604	C	A	1	2021-01-02	United Kingdom
S_716_I	S	716	ERR5180925	23709	C	T	1	2021-01-02	United Kingdom
S_982_A	S	982	ERR5180925	24506	T	G	0,999366	2021-01-02	United Kingdom
S_1118_H	S	1118	ERR5180925	24914	G	C	0,999946	2021-01-02	United Kingdom
ORF3a_90_F	ORF3a	90	ERR5180925	25660	G	T	0,996832	2021-01-02	United Kingdom
ORF3a_147_F	ORF3a	147	ERR5180925	25831	C	T	0,998915	2021-01-02	United Kingdom
ORF8_27_*	ORF8	27	ERR5180925	27972	C	T	1	2021-01-02	United Kingdom
ORF8_52_I	ORF8	52	ERR5180925	28048	G	T	1	2021-01-02	United Kingdom
ORF8_73_C	ORF8	73	ERR5180925	28111	A	G	1	2021-01-02	United Kingdom
N_3_H	N	3	ERR5180925	28280	G	C	0,999959	2021-01-02	United Kingdom
N_3_V	N	3	ERR5180925	28281	A	T	0,999919	2021-01-02	United Kingdom
N_3_E	N	3	ERR5180925	28282	T	A	0,999757	2021-01-02	United Kingdom
N_203_K	N	203	ERR5180925	28881	G	A	0,998968	2021-01-02	United Kingdom
N_204_R	N	204	ERR5180925	28883	G	C	1	2021-01-02	United Kingdom
N_235_F	N	235	ERR5180925	28977	C	T	0,999629	2021-01-02	United Kingdom
ORF10_1_NA	ORF10	1	ERR5180925	29560	G	-GGCTATATA	0,0559284	2021-01-02	United Kingdom
ORF1ab_1001_I	ORF1ab	1001	ERR5180927	3267	C	T	1	2021-01-02	United Kingdom
ORF1ab_1708_D	ORF1ab	1708	ERR5180927	5388	C	A	1	2021-01-02	United Kingdom
ORF1ab_2230_T	ORF1ab	2230	ERR5180927	6954	T	C	1	2021-01-02	United Kingdom
ORF1ab_2278_V	ORF1ab	2278	ERR5180927	7097	A	G	1	2021-01-02	United Kingdom
ORF1ab_2926_F	ORF1ab	2926	ERR5180927	9042	C	T	0,999891	2021-01-02	United Kingdom
ORF1ab_3674_NA	ORF1ab	3674	ERR5180927	11287	G	-TCTGGTTTT	0,998221	2021-01-02	United Kingdom
ORF1ab_314_L	ORF1ab	314	ERR5180927	14408	C	T	0,999716	2021-01-02	United Kingdom
ORF1ab_1383_R	ORF1ab	1383	ERR5180927	17615	A	G	1	2021-01-02	United Kingdom
ORF1ab_1871_G	ORF1ab	1871	ERR5180927	19079	A	G	1	2021-01-02	United Kingdom
S_68_NA	S	68	ERR5180927	21764	A	-TACATG	0,998171	2021-01-02	United Kingdom
S_143_NA	S	143	ERR5180927	21990	T	-TTA	0,998407	2021-01-02	United Kingdom
S_501_Y	S	501	ERR5180927	23063	A	T	0,999898	2021-01-02	United Kingdom
S_570_D	S	570	ERR5180927	23271	C	A	0,999866	2021-01-02	United Kingdom
S_614_G	S	614	ERR5180927	23403	A	G	0,999896	2021-01-02	United Kingdom
S_681_H	S	681	ERR5180927	23604	C	A	0,99991	2021-01-02	United Kingdom
S_716_I	S	716	ERR5180927	23709	C	T	0,999738	2021-01-02	United Kingdom
S_982_A	S	982	ERR5180927	24506	T	G	0,999918	2021-01-02	United Kingdom
S_1118_H	S	1118	ERR5180927	24914	G	C	0,999886	2021-01-02	United Kingdom
S_1214_G	S	1214	ERR5180927	25202	T	G	0,127896	2021-01-02	United Kingdom
ORF8_27_*	ORF8	27	ERR5180927	27972	C	T	1	2021-01-02	United Kingdom
ORF8_52_I	ORF8	52	ERR5180927	28048	G	T	1	2021-01-02	United Kingdom
ORF8_73_C	ORF8	73	ERR5180927	28111	A	G	0,999735	2021-01-02	United Kingdom
N_3_H	N	3	ERR5180927	28280	G	C	0,999753	2021-01-02	United Kingdom
N_3_V	N	3	ERR5180927	28281	A	T	0,999863	2021-01-02	United Kingdom
N_3_E	N	3	ERR5180927	28282	T	A	0,999918	2021-01-02	United Kingdom
N_203_K	N	203	ERR5180927	28881	G	A	0,999596	2021-01-02	United Kingdom
N_204_R	N	204	ERR5180927	28883	G	C	0,9998	2021-01-02	United Kingdom
N_235_F	N	235	ERR5180927	28977	C	T	0,999587	2021-01-02	United Kingdom
ORF1ab_1001_I	ORF1ab	1001	ERR5180930	3267	C	T	0,999858	2021-01-02	United Kingdom
ORF1ab_1708_D	ORF1ab	1708	ERR5180930	5388	C	A	1	2021-01-02	United Kingdom
ORF1ab_2230_T	ORF1ab	2230	ERR5180930	6954	T	C	0,999208	2021-01-02	United Kingdom
ORF1ab_2850_V	ORF1ab	2850	ERR5180930	8814	C	T	1	2021-01-02	United Kingdom
ORF1ab_3674_NA	ORF1ab	3674	ERR5180930	11287	G	-TCTGGTTTT	0,993701	2021-01-02	United Kingdom
ORF1ab_314_L	ORF1ab	314	ERR5180930	14408	C	T	0,999748	2021-01-02	United Kingdom
S_68_NA	S	68	ERR5180930	21764	A	-TACATG	0,998579	2021-01-02	United Kingdom
S_143_NA	S	143	ERR5180930	21990	T	-TTA	0,998264	2021-01-02	United Kingdom
S_501_Y	S	501	ERR5180930	23063	A	T	1	2021-01-02	United Kingdom
S_570_D	S	570	ERR5180930	23271	C	A	0,999968	2021-01-02	United Kingdom
S_614_G	S	614	ERR5180930	23403	A	G	0,999815	2021-01-02	United Kingdom
S_681_H	S	681	ERR5180930	23604	C	A	0,998685	2021-01-02	United Kingdom
S_716_I	S	716	ERR5180930	23709	C	T	1	2021-01-02	United Kingdom
S_818_V	S	818	ERR5180930	24014	A	G	0,998347	2021-01-02	United Kingdom
S_982_A	S	982	ERR5180930	24506	T	G	0,999786	2021-01-02	United Kingdom
S_1118_H	S	1118	ERR5180930	24914	G	C	0,999406	2021-01-02	United Kingdom
S_1214_G	S	1214	ERR5180930	25202	T	G	0,19816	2021-01-02	United Kingdom
ORF7a_61_I	ORF7a	61	ERR5180930	27575	C	T	0,999366	2021-01-02	United Kingdom
ORF8_27_*	ORF8	27	ERR5180930	27972	C	T	1	2021-01-02	United Kingdom
ORF8_52_I	ORF8	52	ERR5180930	28048	G	T	1	2021-01-02	United Kingdom
ORF8_73_C	ORF8	73	ERR5180930	28111	A	G	0,999804	2021-01-02	United Kingdom
N_3_H	N	3	ERR5180930	28280	G	C	0,999799	2021-01-02	United Kingdom
N_3_V	N	3	ERR5180930	28281	A	T	0,999866	2021-01-02	United Kingdom
N_3_E	N	3	ERR5180930	28282	T	A	0,9998	2021-01-02	United Kingdom
N_203_K	N	203	ERR5180930	28881	G	A	0,999825	2021-01-02	United Kingdom
N_204_R	N	204	ERR5180930	28883	G	C	1	2021-01-02	United Kingdom
N_235_F	N	235	ERR5180930	28977	C	T	0,999617	2021-01-02	United Kingdom
ORF1ab_859_V	ORF1ab	859	ERR5180933	2841	C	T	0,998912	2021-01-02	United Kingdom
ORF1ab_1001_I	ORF1ab	1001	ERR5180933	3267	C	T	1	2021-01-02	United Kingdom
ORF1ab_1708_D	ORF1ab	1708	ERR5180933	5388	C	A	1	2021-01-02	United Kingdom
ORF1ab_2230_T	ORF1ab	2230	ERR5180933	6954	T	C	1	2021-01-02	United Kingdom
ORF1ab_3674_NA	ORF1ab	3674	ERR5180933	11287	G	-TCTGGTTTT	0,998162	2021-01-02	United Kingdom
ORF1ab_314_L	ORF1ab	314	ERR5180933	14408	C	T	0,999774	2021-01-02	United Kingdom
ORF1ab_1383_R	ORF1ab	1383	ERR5180933	17615	A	G	1	2021-01-02	United Kingdom
S_68_NA	S	68	ERR5180933	21764	A	-TACATG	0,997758	2021-01-02	United Kingdom
S_143_NA	S	143	ERR5180933	21990	T	-TTA	0,99412	2021-01-02	United Kingdom
S_501_Y	S	501	ERR5180933	23063	A	T	1	2021-01-02	United Kingdom
S_570_D	S	570	ERR5180933	23271	C	A	0,999906	2021-01-02	United Kingdom
S_614_G	S	614	ERR5180933	23403	A	G	0,999785	2021-01-02	United Kingdom
S_681_H	S	681	ERR5180933	23604	C	A	1	2021-01-02	United Kingdom
S_716_I	S	716	ERR5180933	23709	C	T	1	2021-01-02	United Kingdom
S_982_A	S	982	ERR5180933	24506	T	G	1	2021-01-02	United Kingdom
S_1118_H	S	1118	ERR5180933	24914	G	C	0,999856	2021-01-02	United Kingdom
S_1214_G	S	1214	ERR5180933	25202	T	G	0,123193	2021-01-02	United Kingdom
ORF3a_175_I	ORF3a	175	ERR5180933	25916	C	T	0,05	2021-01-02	United Kingdom
ORF8_27_*	ORF8	27	ERR5180933	27972	C	T	1	2021-01-02	United Kingdom
ORF8_52_I	ORF8	52	ERR5180933	28048	G	T	1	2021-01-02	United Kingdom
ORF8_65_V	ORF8	65	ERR5180933	28087	C	T	0,0557621	2021-01-02	United Kingdom
ORF8_73_C	ORF8	73	ERR5180933	28111	A	G	0,999709	2021-01-02	United Kingdom
N_3_H	N	3	ERR5180933	28280	G	C	0,99989	2021-01-02	United Kingdom
N_3_V	N	3	ERR5180933	28281	A	T	0,999853	2021-01-02	United Kingdom
N_3_E	N	3	ERR5180933	28282	T	A	0,99989	2021-01-02	United Kingdom
N_203_K	N	203	ERR5180933	28881	G	A	0,999014	2021-01-02	United Kingdom
N_204_R	N	204	ERR5180933	28883	G	C	1	2021-01-02	United Kingdom
N_235_F	N	235	ERR5180933	28977	C	T	0,999664	2021-01-02	United Kingdom
ORF1ab_1001_I	ORF1ab	1001	ERR5180935	3267	C	T	0,999657	2021-01-02	United Kingdom
ORF1ab_1708_D	ORF1ab	1708	ERR5180935	5388	C	A	1	2021-01-02	United Kingdom
ORF1ab_2230_T	ORF1ab	2230	ERR5180935	6954	T	C	0,999567	2021-01-02	United Kingdom
ORF1ab_2780_L	ORF1ab	2780	ERR5180935	8603	T	C	1	2021-01-02	United Kingdom
ORF1ab_3674_NA	ORF1ab	3674	ERR5180935	11287	G	-TCTGGTTTT	0,997835	2021-01-02	United Kingdom
ORF1ab_314_L	ORF1ab	314	ERR5180935	14408	C	T	0,999585	2021-01-02	United Kingdom
ORF1ab_1383_R	ORF1ab	1383	ERR5180935	17615	A	G	1	2021-01-02	United Kingdom
ORF1ab_2557_R	ORF1ab	2557	ERR5180935	21137	A	G	0,99991	2021-01-02	United Kingdom
S_68_NA	S	68	ERR5180935	21764	A	-TACATG	0,996905	2021-01-02	United Kingdom
S_143_NA	S	143	ERR5180935	21990	T	-TTA	0,998024	2021-01-02	United Kingdom
S_501_Y	S	501	ERR5180935	23063	A	T	0,99925	2021-01-02	United Kingdom
S_570_D	S	570	ERR5180935	23271	C	A	0,99974	2021-01-02	United Kingdom
S_614_G	S	614	ERR5180935	23403	A	G	0,999797	2021-01-02	United Kingdom
S_681_H	S	681	ERR5180935	23604	C	A	0,999873	2021-01-02	United Kingdom
S_716_I	S	716	ERR5180935	23709	C	T	1	2021-01-02	United Kingdom
S_982_A	S	982	ERR5180935	24506	T	G	0,999562	2021-01-02	United Kingdom
S_1118_H	S	1118	ERR5180935	24914	G	C	0,999781	2021-01-02	United Kingdom
S_1214_G	S	1214	ERR5180935	25202	T	G	0,166367	2021-01-02	United Kingdom
ORF8_27_*	ORF8	27	ERR5180935	27972	C	T	0,999258	2021-01-02	United Kingdom
ORF8_52_I	ORF8	52	ERR5180935	28048	G	T	1	2021-01-02	United Kingdom
ORF8_73_C	ORF8	73	ERR5180935	28111	A	G	0,999903	2021-01-02	United Kingdom
N_3_H	N	3	ERR5180935	28280	G	C	0,999757	2021-01-02	United Kingdom
N_3_V	N	3	ERR5180935	28281	A	T	0,99973	2021-01-02	United Kingdom
N_3_E	N	3	ERR5180935	28282	T	A	0,999838	2021-01-02	United Kingdom
N_203_K	N	203	ERR5180935	28881	G	A	0,999553	2021-01-02	United Kingdom
N_204_R	N	204	ERR5180935	28883	G	C	0,999447	2021-01-02	United Kingdom
N_235_F	N	235	ERR5180935	28977	C	T	1	2021-01-02	United Kingdom
ORF1ab_399_R	ORF1ab	399	ERR5180936	1461	A	G	0,999785	2021-01-02	United Kingdom
ORF1ab_1001_I	ORF1ab	1001	ERR5180936	3267	C	T	0,999874	2021-01-02	United Kingdom
ORF1ab_1708_D	ORF1ab	1708	ERR5180936	5388	C	A	1	2021-01-02	United Kingdom
ORF1ab_2230_T	ORF1ab	2230	ERR5180936	6954	T	C	1	2021-01-02	United Kingdom
ORF1ab_3674_NA	ORF1ab	3674	ERR5180936	11287	G	-TCTGGTTTT	0,998039	2021-01-02	United Kingdom
ORF1ab_4103_N	ORF1ab	4103	ERR5180936	12572	G	A	0,999868	2021-01-02	United Kingdom
ORF1ab_314_L	ORF1ab	314	ERR5180936	14408	C	T	0,999426	2021-01-02	United Kingdom
ORF1ab_1383_R	ORF1ab	1383	ERR5180936	17615	A	G	0,999798	2021-01-02	United Kingdom
S_68_NA	S	68	ERR5180936	21764	A	-TACATG	0,996039	2021-01-02	United Kingdom
S_143_NA	S	143	ERR5180936	21990	T	-TTA	0,998964	2021-01-02	United Kingdom
S_501_Y	S	501	ERR5180936	23063	A	T	0,999219	2021-01-02	United Kingdom
S_570_D	S	570	ERR5180936	23271	C	A	0,999854	2021-01-02	United Kingdom
S_614_G	S	614	ERR5180936	23403	A	G	0,999737	2021-01-02	United Kingdom
S_681_H	S	681	ERR5180936	23604	C	A	0,999768	2021-01-02	United Kingdom
S_716_I	S	716	ERR5180936	23709	C	T	0,999548	2021-01-02	United Kingdom
S_982_A	S	982	ERR5180936	24506	T	G	0,999919	2021-01-02	United Kingdom
S_1118_H	S	1118	ERR5180936	24914	G	C	0,999891	2021-01-02	United Kingdom
S_1214_G	S	1214	ERR5180936	25202	T	G	0,150451	2021-01-02	United Kingdom
E_9_I	E	9	ERR5180936	26270	C	T	0,999871	2021-01-02	United Kingdom
ORF8_27_*	ORF8	27	ERR5180936	27972	C	T	1	2021-01-02	United Kingdom
ORF8_52_I	ORF8	52	ERR5180936	28048	G	T	1	2021-01-02	United Kingdom
ORF8_73_C	ORF8	73	ERR5180936	28111	A	G	0,999757	2021-01-02	United Kingdom
N_3_H	N	3	ERR5180936	28280	G	C	0,999901	2021-01-02	United Kingdom
N_3_V	N	3	ERR5180936	28281	A	T	0,999877	2021-01-02	United Kingdom
N_3_E	N	3	ERR5180936	28282	T	A	0,999828	2021-01-02	United Kingdom
N_203_K	N	203	ERR5180936	28881	G	A	0,999262	2021-01-02	United Kingdom
N_204_R	N	204	ERR5180936	28883	G	C	0,999909	2021-01-02	United Kingdom
N_235_F	N	235	ERR5180936	28977	C	T	1	2021-01-02	United Kingdom
ORF1ab_1001_I	ORF1ab	1001	ERR5180938	3267	C	T	1	2021-01-02	United Kingdom
ORF1ab_2230_T	ORF1ab	2230	ERR5180938	6954	T	C	1	2021-01-02	United Kingdom
ORF1ab_3421_NA	ORF1ab	3421	ERR5180938	10527	C	+T	0,0501446	2021-01-02	United Kingdom
ORF1ab_3423_F	ORF1ab	3423	ERR5180938	10533	G	T	0,992731	2021-01-02	United Kingdom
ORF1ab_3674_NA	ORF1ab	3674	ERR5180938	11287	G	-TCTGGTTTT	0,995549	2021-01-02	United Kingdom
ORF1ab_314_L	ORF1ab	314	ERR5180938	14408	C	T	0,999722	2021-01-02	United Kingdom
S_68_NA	S	68	ERR5180938	21764	A	-TACATG	0,997802	2021-01-02	United Kingdom
S_143_NA	S	143	ERR5180938	21990	T	-TTA	1	2021-01-02	United Kingdom
S_501_Y	S	501	ERR5180938	23063	A	T	1	2021-01-02	United Kingdom
S_570_D	S	570	ERR5180938	23271	C	A	0,999843	2021-01-02	United Kingdom
S_614_G	S	614	ERR5180938	23403	A	G	0,999846	2021-01-02	United Kingdom
S_681_H	S	681	ERR5180938	23604	C	A	1	2021-01-02	United Kingdom
S_716_I	S	716	ERR5180938	23709	C	T	1	2021-01-02	United Kingdom
S_748_Q	S	748	ERR5180938	23804	G	C	1	2021-01-02	United Kingdom
S_982_A	S	982	ERR5180938	24506	T	G	1	2021-01-02	United Kingdom
S_1118_H	S	1118	ERR5180938	24914	G	C	0,999924	2021-01-02	United Kingdom
S_1188_K	S	1188	ERR5180938	25124	G	A	0,980617	2021-01-02	United Kingdom
S_1214_G	S	1214	ERR5180938	25202	T	G	0,132743	2021-01-02	United Kingdom
ORF8_73_C	ORF8	73	ERR5180938	28111	A	G	1	2021-01-02	United Kingdom
N_3_H	N	3	ERR5180938	28280	G	C	0,999949	2021-01-02	United Kingdom
N_3_V	N	3	ERR5180938	28281	A	T	0,999897	2021-01-02	United Kingdom
N_3_E	N	3	ERR5180938	28282	T	A	0,999744	2021-01-02	United Kingdom
N_203_K	N	203	ERR5180938	28881	G	A	0,998767	2021-01-02	United Kingdom
N_204_R	N	204	ERR5180938	28883	G	C	1	2021-01-02	United Kingdom
N_235_F	N	235	ERR5180938	28977	C	T	0,998705	2021-01-02	United Kingdom
ORF1ab_971_L	ORF1ab	971	ERR5180939	3177	C	T	1	2021-01-02	United Kingdom
ORF1ab_1001_I	ORF1ab	1001	ERR5180939	3267	C	T	1	2021-01-02	United Kingdom
ORF1ab_2230_T	ORF1ab	2230	ERR5180939	6954	T	C	1	2021-01-02	United Kingdom
ORF1ab_3674_NA	ORF1ab	3674	ERR5180939	11287	G	-TCTGGTTTT	0,999407	2021-01-02	United Kingdom
ORF1ab_314_L	ORF1ab	314	ERR5180939	14408	C	T	0,999595	2021-01-02	United Kingdom
S_68_NA	S	68	ERR5180939	21764	A	-TACATG	0,997085	2021-01-02	United Kingdom
S_143_NA	S	143	ERR5180939	21990	T	-TTA	1	2021-01-02	United Kingdom
S_501_Y	S	501	ERR5180939	23063	A	T	1	2021-01-02	United Kingdom
S_570_D	S	570	ERR5180939	23271	C	A	0,999693	2021-01-02	United Kingdom
S_614_G	S	614	ERR5180939	23403	A	G	0,9999	2021-01-02	United Kingdom
S_681_H	S	681	ERR5180939	23604	C	A	1	2021-01-02	United Kingdom
S_716_I	S	716	ERR5180939	23709	C	T	1	2021-01-02	United Kingdom
S_982_A	S	982	ERR5180939	24506	T	G	1	2021-01-02	United Kingdom
S_1118_H	S	1118	ERR5180939	24914	G	C	0,999778	2021-01-02	United Kingdom
S_1214_G	S	1214	ERR5180939	25202	T	G	0,134771	2021-01-02	United Kingdom
ORF3a_110_V	ORF3a	110	ERR5180939	25721	C	T	0,998729	2021-01-02	United Kingdom
ORF8_73_C	ORF8	73	ERR5180939	28111	A	G	0,999667	2021-01-02	United Kingdom
N_3_H	N	3	ERR5180939	28280	G	C	0,99984	2021-01-02	United Kingdom
N_3_V	N	3	ERR5180939	28281	A	T	0,99984	2021-01-02	United Kingdom
N_3_E	N	3	ERR5180939	28282	T	A	0,9996	2021-01-02	United Kingdom
N_203_K	N	203	ERR5180939	28881	G	A	1	2021-01-02	United Kingdom
N_204_R	N	204	ERR5180939	28883	G	C	1	2021-01-02	United Kingdom
N_235_F	N	235	ERR5180939	28977	C	T	1	2021-01-02	United Kingdom
ORF1ab_1001_I	ORF1ab	1001	ERR5180943	3267	C	T	1	2021-01-02	United Kingdom
ORF1ab_1708_D	ORF1ab	1708	ERR5180943	5388	C	A	1	2021-01-02	United Kingdom
ORF1ab_2230_T	ORF1ab	2230	ERR5180943	6954	T	C	1	2021-01-02	United Kingdom
ORF1ab_3674_NA	ORF1ab	3674	ERR5180943	11287	G	-TCTGGTTTT	0,994582	2021-01-02	United Kingdom
ORF1ab_3748_I	ORF1ab	3748	ERR5180943	11507	G	A	1	2021-01-02	United Kingdom
ORF1ab_314_L	ORF1ab	314	ERR5180943	14408	C	T	0,999787	2021-01-02	United Kingdom
S_5_F	S	5	ERR5180943	21575	C	T	1	2021-01-02	United Kingdom
S_68_NA	S	68	ERR5180943	21764	A	-TACATG	0,989547	2021-01-02	United Kingdom
S_143_NA	S	143	ERR5180943	21990	T	-TTA	1	2021-01-02	United Kingdom
S_501_Y	S	501	ERR5180943	23063	A	T	1	2021-01-02	United Kingdom
S_570_D	S	570	ERR5180943	23271	C	A	0,9999	2021-01-02	United Kingdom
S_614_G	S	614	ERR5180943	23403	A	G	0,999674	2021-01-02	United Kingdom
S_681_H	S	681	ERR5180943	23604	C	A	1	2021-01-02	United Kingdom
S_716_I	S	716	ERR5180943	23709	C	T	1	2021-01-02	United Kingdom
S_982_A	S	982	ERR5180943	24506	T	G	0,999597	2021-01-02	United Kingdom
S_1118_H	S	1118	ERR5180943	24914	G	C	0,999946	2021-01-02	United Kingdom
S_1214_G	S	1214	ERR5180943	25202	T	G	0,110619	2021-01-02	United Kingdom
ORF3a_200_Y	ORF3a	200	ERR5180943	25991	G	A	0,0514573	2021-01-02	United Kingdom
ORF8_27_*	ORF8	27	ERR5180943	27972	C	T	1	2021-01-02	United Kingdom
ORF8_52_I	ORF8	52	ERR5180943	28048	G	T	1	2021-01-02	United Kingdom
ORF8_73_C	ORF8	73	ERR5180943	28111	A	G	0,999829	2021-01-02	United Kingdom
N_3_H	N	3	ERR5180943	28280	G	C	1	2021-01-02	United Kingdom
N_3_V	N	3	ERR5180943	28281	A	T	0,999682	2021-01-02	United Kingdom
N_3_E	N	3	ERR5180943	28282	T	A	0,999523	2021-01-02	United Kingdom
N_164_NA	N	164	ERR5180943	28764	G	-AAC	0,999582	2021-01-02	United Kingdom
N_203_K	N	203	ERR5180943	28881	G	A	0,999173	2021-01-02	United Kingdom
N_204_R	N	204	ERR5180943	28883	G	C	0,998777	2021-01-02	United Kingdom
N_235_F	N	235	ERR5180943	28977	C	T	1	2021-01-02	United Kingdom
ORF1ab_1001_I	ORF1ab	1001	ERR5180944	3267	C	T	1	2021-01-02	United Kingdom
ORF1ab_1708_D	ORF1ab	1708	ERR5180944	5388	C	A	1	2021-01-02	United Kingdom
ORF1ab_2230_T	ORF1ab	2230	ERR5180944	6954	T	C	1	2021-01-02	United Kingdom
ORF1ab_2780_L	ORF1ab	2780	ERR5180944	8603	T	C	1	2021-01-02	United Kingdom
ORF1ab_3674_NA	ORF1ab	3674	ERR5180944	11287	G	-TCTGGTTTT	0,997845	2021-01-02	United Kingdom
ORF1ab_314_L	ORF1ab	314	ERR5180944	14408	C	T	0,99979	2021-01-02	United Kingdom
ORF1ab_1383_R	ORF1ab	1383	ERR5180944	17615	A	G	0,999316	2021-01-02	United Kingdom
S_68_NA	S	68	ERR5180944	21764	A	-TACATG	0,996243	2021-01-02	United Kingdom
S_143_NA	S	143	ERR5180944	21990	T	-TTA	0,999385	2021-01-02	United Kingdom
S_447_V	S	447	ERR5180944	22902	G	T	1	2021-01-02	United Kingdom
S_501_Y	S	501	ERR5180944	23063	A	T	1	2021-01-02	United Kingdom
S_570_D	S	570	ERR5180944	23271	C	A	0,999709	2021-01-02	United Kingdom
S_614_G	S	614	ERR5180944	23403	A	G	0,999929	2021-01-02	United Kingdom
S_681_H	S	681	ERR5180944	23604	C	A	1	2021-01-02	United Kingdom
S_716_I	S	716	ERR5180944	23709	C	T	1	2021-01-02	United Kingdom
S_982_A	S	982	ERR5180944	24506	T	G	1	2021-01-02	United Kingdom
S_1118_H	S	1118	ERR5180944	24914	G	C	0,999763	2021-01-02	United Kingdom
S_1214_G	S	1214	ERR5180944	25202	T	G	0,134071	2021-01-02	United Kingdom
ORF3a_15_F	ORF3a	15	ERR5180944	25437	G	T	1	2021-01-02	United Kingdom
ORF8_27_*	ORF8	27	ERR5180944	27972	C	T	1	2021-01-02	United Kingdom
ORF8_52_I	ORF8	52	ERR5180944	28048	G	T	1	2021-01-02	United Kingdom
ORF8_73_C	ORF8	73	ERR5180944	28111	A	G	0,999809	2021-01-02	United Kingdom
N_3_H	N	3	ERR5180944	28280	G	C	1	2021-01-02	United Kingdom
N_3_V	N	3	ERR5180944	28281	A	T	0,99947	2021-01-02	United Kingdom
N_3_E	N	3	ERR5180944	28282	T	A	0,999867	2021-01-02	United Kingdom
N_203_K	N	203	ERR5180944	28881	G	A	0,998642	2021-01-02	United Kingdom
N_204_R	N	204	ERR5180944	28883	G	C	1	2021-01-02	United Kingdom
N_235_F	N	235	ERR5180944	28977	C	T	0,998627	2021-01-02	United Kingdom
ORF1ab_971_L	ORF1ab	971	ERR5180945	3177	C	T	0,999918	2021-01-02	United Kingdom
ORF1ab_1001_I	ORF1ab	1001	ERR5180945	3267	C	T	0,999897	2021-01-02	United Kingdom
ORF1ab_1708_D	ORF1ab	1708	ERR5180945	5388	C	A	1	2021-01-02	United Kingdom
ORF1ab_2230_T	ORF1ab	2230	ERR5180945	6954	T	C	1	2021-01-02	United Kingdom
ORF1ab_3674_NA	ORF1ab	3674	ERR5180945	11287	G	-TCTGGTTTT	0,997245	2021-01-02	United Kingdom
ORF1ab_314_L	ORF1ab	314	ERR5180945	14408	C	T	0,999721	2021-01-02	United Kingdom
S_68_NA	S	68	ERR5180945	21764	A	-TACATG	0,997216	2021-01-02	United Kingdom
S_143_NA	S	143	ERR5180945	21990	T	-TTA	0,998098	2021-01-02	United Kingdom
S_501_Y	S	501	ERR5180945	23063	A	T	0,999574	2021-01-02	United Kingdom
S_570_D	S	570	ERR5180945	23271	C	A	0,999726	2021-01-02	United Kingdom
S_614_G	S	614	ERR5180945	23403	A	G	0,999705	2021-01-02	United Kingdom
S_681_H	S	681	ERR5180945	23604	C	A	1	2021-01-02	United Kingdom
S_716_I	S	716	ERR5180945	23709	C	T	0,999644	2021-01-02	United Kingdom
S_982_A	S	982	ERR5180945	24506	T	G	0,999736	2021-01-02	United Kingdom
S_1118_H	S	1118	ERR5180945	24914	G	C	0,999814	2021-01-02	United Kingdom
S_1214_G	S	1214	ERR5180945	25202	T	G	0,188276	2021-01-02	United Kingdom
ORF8_27_*	ORF8	27	ERR5180945	27972	C	T	0,998316	2021-01-02	United Kingdom
ORF8_52_I	ORF8	52	ERR5180945	28048	G	T	1	2021-01-02	United Kingdom
ORF8_73_C	ORF8	73	ERR5180945	28111	A	G	0,999729	2021-01-02	United Kingdom
N_3_H	N	3	ERR5180945	28280	G	C	0,999938	2021-01-02	United Kingdom
N_3_V	N	3	ERR5180945	28281	A	T	0,999844	2021-01-02	United Kingdom
N_3_E	N	3	ERR5180945	28282	T	A	0,99941	2021-01-02	United Kingdom
N_203_K	N	203	ERR5180945	28881	G	A	0,999487	2021-01-02	United Kingdom
N_204_R	N	204	ERR5180945	28883	G	C	1	2021-01-02	United Kingdom
N_235_F	N	235	ERR5180945	28977	C	T	1	2021-01-02	United Kingdom
ORF1ab_1001_I	ORF1ab	1001	ERR5180946	3267	C	T	0,999759	2021-01-02	United Kingdom
ORF1ab_1497_S	ORF1ab	1497	ERR5180946	4754	C	T	0,999727	2021-01-02	United Kingdom
ORF1ab_1708_D	ORF1ab	1708	ERR5180946	5388	C	A	1	2021-01-02	United Kingdom
ORF1ab_2230_T	ORF1ab	2230	ERR5180946	6954	T	C	0,99935	2021-01-02	United Kingdom
ORF1ab_3674_NA	ORF1ab	3674	ERR5180946	11287	G	-TCTGGTTTT	0,999336	2021-01-02	United Kingdom
ORF1ab_314_L	ORF1ab	314	ERR5180946	14408	C	T	0,999782	2021-01-02	United Kingdom
ORF1ab_1383_R	ORF1ab	1383	ERR5180946	17615	A	G	1	2021-01-02	United Kingdom
S_68_NA	S	68	ERR5180946	21764	A	-TACATG	0,997877	2021-01-02	United Kingdom
S_143_NA	S	143	ERR5180946	21990	T	-TTA	0,9969	2021-01-02	United Kingdom
S_501_Y	S	501	ERR5180946	23063	A	T	0,99976	2021-01-02	United Kingdom
S_570_D	S	570	ERR5180946	23271	C	A	0,999886	2021-01-02	United Kingdom
S_614_G	S	614	ERR5180946	23403	A	G	0,999721	2021-01-02	United Kingdom
S_681_H	S	681	ERR5180946	23604	C	A	0,999154	2021-01-02	United Kingdom
S_716_I	S	716	ERR5180946	23709	C	T	1	2021-01-02	United Kingdom
S_982_A	S	982	ERR5180946	24506	T	G	1	2021-01-02	United Kingdom
S_1118_H	S	1118	ERR5180946	24914	G	C	0,999825	2021-01-02	United Kingdom
S_1214_G	S	1214	ERR5180946	25202	T	G	0,202436	2021-01-02	United Kingdom
ORF3a_27_Y	ORF3a	27	ERR5180946	25471	G	T	0,999448	2021-01-02	United Kingdom
ORF8_27_*	ORF8	27	ERR5180946	27972	C	T	1	2021-01-02	United Kingdom
ORF8_52_I	ORF8	52	ERR5180946	28048	G	T	1	2021-01-02	United Kingdom
ORF8_73_C	ORF8	73	ERR5180946	28111	A	G	0,99971	2021-01-02	United Kingdom
N_3_H	N	3	ERR5180946	28280	G	C	0,999905	2021-01-02	United Kingdom
N_3_V	N	3	ERR5180946	28281	A	T	0,999873	2021-01-02	United Kingdom
N_3_E	N	3	ERR5180946	28282	T	A	0,999778	2021-01-02	United Kingdom
N_203_K	N	203	ERR5180946	28881	G	A	1	2021-01-02	United Kingdom
N_204_R	N	204	ERR5180946	28883	G	C	0,999393	2021-01-02	United Kingdom
N_235_F	N	235	ERR5180946	28977	C	T	0,999579	2021-01-02	United Kingdom
ORF1ab_730_F	ORF1ab	730	ERR5180948	2453	C	T	0,998729	2021-01-02	United Kingdom
ORF1ab_944_L	ORF1ab	944	ERR5180948	3096	C	T	0,999662	2021-01-02	United Kingdom
ORF1ab_1001_I	ORF1ab	1001	ERR5180948	3267	C	T	0,999742	2021-01-02	United Kingdom
ORF1ab_1708_D	ORF1ab	1708	ERR5180948	5388	C	A	1	2021-01-02	United Kingdom
ORF1ab_2230_T	ORF1ab	2230	ERR5180948	6954	T	C	0,999561	2021-01-02	United Kingdom
ORF1ab_3674_NA	ORF1ab	3674	ERR5180948	11287	G	-TCTGGTTTT	0,998525	2021-01-02	United Kingdom
ORF1ab_314_L	ORF1ab	314	ERR5180948	14408	C	T	0,999624	2021-01-02	United Kingdom
S_68_NA	S	68	ERR5180948	21764	A	-TACATG	0,997191	2021-01-02	United Kingdom
S_143_NA	S	143	ERR5180948	21990	T	-TTA	0,998171	2021-01-02	United Kingdom
S_501_Y	S	501	ERR5180948	23063	A	T	0,999793	2021-01-02	United Kingdom
S_570_D	S	570	ERR5180948	23271	C	A	0,999913	2021-01-02	United Kingdom
S_614_G	S	614	ERR5180948	23403	A	G	0,999801	2021-01-02	United Kingdom
S_681_H	S	681	ERR5180948	23604	C	A	1	2021-01-02	United Kingdom
S_716_I	S	716	ERR5180948	23709	C	T	1	2021-01-02	United Kingdom
S_982_A	S	982	ERR5180948	24506	T	G	0,999537	2021-01-02	United Kingdom
S_1118_H	S	1118	ERR5180948	24914	G	C	0,999806	2021-01-02	United Kingdom
S_1214_G	S	1214	ERR5180948	25202	T	G	0,108585	2021-01-02	United Kingdom
ORF7a_3_M	ORF7a	3	ERR5180948	27402	T	G	0,999633	2021-01-02	United Kingdom
ORF7a_4_F	ORF7a	4	ERR5180948	27403	A	T	0,999716	2021-01-02	United Kingdom
ORF8_27_*	ORF8	27	ERR5180948	27972	C	T	1	2021-01-02	United Kingdom
ORF8_52_I	ORF8	52	ERR5180948	28048	G	T	1	2021-01-02	United Kingdom
ORF8_73_C	ORF8	73	ERR5180948	28111	A	G	0,999839	2021-01-02	United Kingdom
ORF8_109_NA	ORF8	109	ERR5180948	28218	T	-TA	0,997945	2021-01-02	United Kingdom
N_3_H	N	3	ERR5180948	28280	G	C	0,999968	2021-01-02	United Kingdom
N_3_V	N	3	ERR5180948	28281	A	T	0,999968	2021-01-02	United Kingdom
N_3_E	N	3	ERR5180948	28282	T	A	0,999872	2021-01-02	United Kingdom
N_203_K	N	203	ERR5180948	28881	G	A	0,999404	2021-01-02	United Kingdom
N_204_R	N	204	ERR5180948	28883	G	C	0,999805	2021-01-02	United Kingdom
N_235_F	N	235	ERR5180948	28977	C	T	1	2021-01-02	United Kingdom
ORF1ab_396_V	ORF1ab	396	ERR5180949	1451	A	G	0,0911345	2021-01-02	United Kingdom
ORF1ab_1001_I	ORF1ab	1001	ERR5180949	3267	C	T	0,999865	2021-01-02	United Kingdom
ORF1ab_1708_D	ORF1ab	1708	ERR5180949	5388	C	A	1	2021-01-02	United Kingdom
ORF1ab_2230_T	ORF1ab	2230	ERR5180949	6954	T	C	0,998158	2021-01-02	United Kingdom
ORF1ab_3674_NA	ORF1ab	3674	ERR5180949	11287	G	-TCTGGTTTT	0,998858	2021-01-02	United Kingdom
ORF1ab_314_L	ORF1ab	314	ERR5180949	14408	C	T	0,999546	2021-01-02	United Kingdom
S_68_NA	S	68	ERR5180949	21764	A	-TACATG	0,998165	2021-01-02	United Kingdom
S_143_NA	S	143	ERR5180949	21990	T	-TTA	0,998205	2021-01-02	United Kingdom
S_501_Y	S	501	ERR5180949	23063	A	T	0,999333	2021-01-02	United Kingdom
S_570_D	S	570	ERR5180949	23271	C	A	0,99987	2021-01-02	United Kingdom
S_614_G	S	614	ERR5180949	23403	A	G	0,999924	2021-01-02	United Kingdom
S_681_H	S	681	ERR5180949	23604	C	A	0,999749	2021-01-02	United Kingdom
S_716_I	S	716	ERR5180949	23709	C	T	0,999755	2021-01-02	United Kingdom
S_982_A	S	982	ERR5180949	24506	T	G	1	2021-01-02	United Kingdom
S_1118_H	S	1118	ERR5180949	24914	G	C	0,999752	2021-01-02	United Kingdom
S_1214_G	S	1214	ERR5180949	25202	T	G	0,105749	2021-01-02	United Kingdom
ORF8_27_*	ORF8	27	ERR5180949	27972	C	T	1	2021-01-02	United Kingdom
ORF8_52_I	ORF8	52	ERR5180949	28048	G	T	1	2021-01-02	United Kingdom
ORF8_73_C	ORF8	73	ERR5180949	28111	A	G	0,999833	2021-01-02	United Kingdom
N_3_H	N	3	ERR5180949	28280	G	C	0,999853	2021-01-02	United Kingdom
N_3_V	N	3	ERR5180949	28281	A	T	0,999912	2021-01-02	United Kingdom
N_3_E	N	3	ERR5180949	28282	T	A	0,999765	2021-01-02	United Kingdom
N_203_K	N	203	ERR5180949	28881	G	A	0,999608	2021-01-02	United Kingdom
N_204_R	N	204	ERR5180949	28883	G	C	0,999805	2021-01-02	United Kingdom
N_235_F	N	235	ERR5180949	28977	C	T	0,999604	2021-01-02	United Kingdom
ORF1ab_1001_I	ORF1ab	1001	ERR5180950	3267	C	T	0,999847	2021-01-02	United Kingdom
ORF1ab_1708_D	ORF1ab	1708	ERR5180950	5388	C	A	1	2021-01-02	United Kingdom
ORF1ab_2230_T	ORF1ab	2230	ERR5180950	6954	T	C	1	2021-01-02	United Kingdom
ORF1ab_3674_NA	ORF1ab	3674	ERR5180950	11287	G	-TCTGGTTTT	0,997993	2021-01-02	United Kingdom
ORF1ab_314_L	ORF1ab	314	ERR5180950	14408	C	T	0,999703	2021-01-02	United Kingdom
S_68_NA	S	68	ERR5180950	21764	A	-TACATG	0,997377	2021-01-02	United Kingdom
S_143_NA	S	143	ERR5180950	21990	T	-TTA	0,998232	2021-01-02	United Kingdom
S_501_Y	S	501	ERR5180950	23063	A	T	0,999431	2021-01-02	United Kingdom
S_570_D	S	570	ERR5180950	23271	C	A	0,999643	2021-01-02	United Kingdom
S_614_G	S	614	ERR5180950	23403	A	G	0,999946	2021-01-02	United Kingdom
S_681_H	S	681	ERR5180950	23604	C	A	0,999853	2021-01-02	United Kingdom
S_706_V	S	706	ERR5180950	23679	C	T	0,999854	2021-01-02	United Kingdom
S_716_I	S	716	ERR5180950	23709	C	T	0,999715	2021-01-02	United Kingdom
S_982_A	S	982	ERR5180950	24506	T	G	0,999715	2021-01-02	United Kingdom
S_1118_H	S	1118	ERR5180950	24914	G	C	0,999822	2021-01-02	United Kingdom
S_1214_G	S	1214	ERR5180950	25202	T	G	0,150449	2021-01-02	United Kingdom
ORF8_27_*	ORF8	27	ERR5180950	27972	C	T	0,999423	2021-01-02	United Kingdom
ORF8_52_I	ORF8	52	ERR5180950	28048	G	T	1	2021-01-02	United Kingdom
ORF8_68_*	ORF8	68	ERR5180950	28095	A	T	0,991475	2021-01-02	United Kingdom
ORF8_73_C	ORF8	73	ERR5180950	28111	A	G	0,999917	2021-01-02	United Kingdom
N_3_H	N	3	ERR5180950	28280	G	C	0,99957	2021-01-02	United Kingdom
N_3_V	N	3	ERR5180950	28281	A	T	0,999723	2021-01-02	United Kingdom
N_3_E	N	3	ERR5180950	28282	T	A	0,999908	2021-01-02	United Kingdom
N_203_K	N	203	ERR5180950	28881	G	A	0,999715	2021-01-02	United Kingdom
N_204_R	N	204	ERR5180950	28883	G	C	0,999415	2021-01-02	United Kingdom
N_235_F	N	235	ERR5180950	28977	C	T	0,999894	2021-01-02	United Kingdom
ORF1ab_1001_I	ORF1ab	1001	ERR5180956	3267	C	T	0,999634	2021-01-02	United Kingdom
ORF1ab_1708_D	ORF1ab	1708	ERR5180956	5388	C	A	1	2021-01-02	United Kingdom
ORF1ab_2230_T	ORF1ab	2230	ERR5180956	6954	T	C	0,998871	2021-01-02	United Kingdom
ORF1ab_3674_NA	ORF1ab	3674	ERR5180956	11287	G	-TCTGGTTTT	0,999157	2021-01-02	United Kingdom
ORF1ab_314_L	ORF1ab	314	ERR5180956	14408	C	T	0,999787	2021-01-02	United Kingdom
S_68_NA	S	68	ERR5180956	21764	A	-TACATG	0,996984	2021-01-02	United Kingdom
S_143_NA	S	143	ERR5180956	21990	T	-TTA	0,998681	2021-01-02	United Kingdom
S_501_Y	S	501	ERR5180956	23063	A	T	1	2021-01-02	United Kingdom
S_570_D	S	570	ERR5180956	23271	C	A	0,999832	2021-01-02	United Kingdom
S_614_G	S	614	ERR5180956	23403	A	G	0,999918	2021-01-02	United Kingdom
S_681_H	S	681	ERR5180956	23604	C	A	1	2021-01-02	United Kingdom
S_716_I	S	716	ERR5180956	23709	C	T	0,99971	2021-01-02	United Kingdom
S_982_A	S	982	ERR5180956	24506	T	G	1	2021-01-02	United Kingdom
S_1118_H	S	1118	ERR5180956	24914	G	C	0,999958	2021-01-02	United Kingdom
S_1214_G	S	1214	ERR5180956	25202	T	G	0,105389	2021-01-02	United Kingdom
M_180_R	M	180	ERR5180956	27061	A	G	0,999851	2021-01-02	United Kingdom
ORF8_27_*	ORF8	27	ERR5180956	27972	C	T	1	2021-01-02	United Kingdom
ORF8_52_I	ORF8	52	ERR5180956	28048	G	T	1	2021-01-02	United Kingdom
ORF8_68_*	ORF8	68	ERR5180956	28095	A	T	1	2021-01-02	United Kingdom
ORF8_73_C	ORF8	73	ERR5180956	28111	A	G	0,999819	2021-01-02	United Kingdom
N_3_H	N	3	ERR5180956	28280	G	C	0,999912	2021-01-02	United Kingdom
N_3_V	N	3	ERR5180956	28281	A	T	0,999867	2021-01-02	United Kingdom
N_3_E	N	3	ERR5180956	28282	T	A	0,999912	2021-01-02	United Kingdom
N_203_K	N	203	ERR5180956	28881	G	A	0,999303	2021-01-02	United Kingdom
N_204_R	N	204	ERR5180956	28883	G	C	0,999654	2021-01-02	United Kingdom
N_235_F	N	235	ERR5180956	28977	C	T	0,999629	2021-01-02	United Kingdom
ORF1ab_730_F	ORF1ab	730	ERR5180957	2453	C	T	0,997143	2021-01-02	United Kingdom
ORF1ab_1001_I	ORF1ab	1001	ERR5180957	3267	C	T	0,999807	2021-01-02	United Kingdom
ORF1ab_1708_D	ORF1ab	1708	ERR5180957	5388	C	A	1	2021-01-02	United Kingdom
ORF1ab_2230_T	ORF1ab	2230	ERR5180957	6954	T	C	1	2021-01-02	United Kingdom
ORF1ab_3280_I	ORF1ab	3280	ERR5180957	10105	G	T	1	2021-01-02	United Kingdom
ORF1ab_3674_NA	ORF1ab	3674	ERR5180957	11287	G	-TCTGGTTTT	0,997908	2021-01-02	United Kingdom
ORF1ab_314_L	ORF1ab	314	ERR5180957	14408	C	T	0,999875	2021-01-02	United Kingdom
ORF1ab_1053_F	ORF1ab	1053	ERR5180957	16624	C	T	0,328395	2021-01-02	United Kingdom
S_33_I	S	33	ERR5180957	21660	C	T	0,633957	2021-01-02	United Kingdom
S_68_NA	S	68	ERR5180957	21764	A	-TACATG	0,997646	2021-01-02	United Kingdom
S_143_NA	S	143	ERR5180957	21990	T	-TTA	1	2021-01-02	United Kingdom
S_252_V	S	252	ERR5180957	22317	G	T	0,676983	2021-01-02	United Kingdom
S_501_Y	S	501	ERR5180957	23063	A	T	1	2021-01-02	United Kingdom
S_570_D	S	570	ERR5180957	23271	C	A	0,999843	2021-01-02	United Kingdom
S_614_G	S	614	ERR5180957	23403	A	G	0,999815	2021-01-02	United Kingdom
S_681_H	S	681	ERR5180957	23604	C	A	1	2021-01-02	United Kingdom
S_716_I	S	716	ERR5180957	23709	C	T	1	2021-01-02	United Kingdom
S_982_A	S	982	ERR5180957	24506	T	G	1	2021-01-02	United Kingdom
S_1118_H	S	1118	ERR5180957	24914	G	C	0,999905	2021-01-02	United Kingdom
S_1214_G	S	1214	ERR5180957	25202	T	G	0,182315	2021-01-02	United Kingdom
ORF8_27_*	ORF8	27	ERR5180957	27972	C	T	1	2021-01-02	United Kingdom
ORF8_52_I	ORF8	52	ERR5180957	28048	G	T	1	2021-01-02	United Kingdom
ORF8_73_C	ORF8	73	ERR5180957	28111	A	G	0,999714	2021-01-02	United Kingdom
N_3_H	N	3	ERR5180957	28280	G	C	0,999931	2021-01-02	United Kingdom
N_3_V	N	3	ERR5180957	28281	A	T	0,999552	2021-01-02	United Kingdom
N_3_E	N	3	ERR5180957	28282	T	A	0,999862	2021-01-02	United Kingdom
N_193_I	N	193	ERR5180957	28851	G	T	0,999545	2021-01-02	United Kingdom
N_203_K	N	203	ERR5180957	28881	G	A	0,999779	2021-01-02	United Kingdom
N_204_R	N	204	ERR5180957	28883	G	C	0,999783	2021-01-02	United Kingdom
N_235_F	N	235	ERR5180957	28977	C	T	0,99954	2021-01-02	United Kingdom
ORF1ab_332_H	ORF1ab	332	ERR5180961	1261	G	C	1	2021-01-02	United Kingdom
ORF1ab_1131_F	ORF1ab	1131	ERR5180961	3656	C	T	1	2021-01-02	United Kingdom
ORF1ab_2620_F	ORF1ab	2620	ERR5180961	8123	C	T	0,9998	2021-01-02	United Kingdom
ORF1ab_3395_L	ORF1ab	3395	ERR5180961	10449	C	T	0,115498	2021-01-02	United Kingdom
ORF1ab_314_L	ORF1ab	314	ERR5180961	14408	C	T	0,99957	2021-01-02	United Kingdom
S_222_V	S	222	ERR5180961	22227	C	T	1	2021-01-02	United Kingdom
S_614_G	S	614	ERR5180961	23403	A	G	0,999903	2021-01-02	United Kingdom
S_1214_G	S	1214	ERR5180961	25202	T	G	0,19175	2021-01-02	United Kingdom
M_209_Y	M	209	ERR5180961	27147	G	T	0,999579	2021-01-02	United Kingdom
N_220_V	N	220	ERR5180961	28932	C	T	1	2021-01-02	United Kingdom
ORF1ab_1001_I	ORF1ab	1001	ERR5180963	3267	C	T	1	2021-01-02	United Kingdom
ORF1ab_2230_T	ORF1ab	2230	ERR5180963	6954	T	C	1	2021-01-02	United Kingdom
ORF1ab_2859_I	ORF1ab	2859	ERR5180963	8841	C	T	1	2021-01-02	United Kingdom
ORF1ab_3674_NA	ORF1ab	3674	ERR5180963	11287	G	-TCTGGTTTT	0,999127	2021-01-02	United Kingdom
ORF1ab_3748_I	ORF1ab	3748	ERR5180963	11507	G	A	1	2021-01-02	United Kingdom
ORF1ab_314_L	ORF1ab	314	ERR5180963	14408	C	T	0,999653	2021-01-02	United Kingdom
S_68_NA	S	68	ERR5180963	21764	A	-TACATG	0,997537	2021-01-02	United Kingdom
S_143_NA	S	143	ERR5180963	21990	T	-TTA	0,98533	2021-01-02	United Kingdom
S_501_Y	S	501	ERR5180963	23063	A	T	1	2021-01-02	United Kingdom
S_570_D	S	570	ERR5180963	23271	C	A	0,999888	2021-01-02	United Kingdom
S_614_G	S	614	ERR5180963	23403	A	G	0,999817	2021-01-02	United Kingdom
S_681_H	S	681	ERR5180963	23604	C	A	1	2021-01-02	United Kingdom
S_716_I	S	716	ERR5180963	23709	C	T	1	2021-01-02	United Kingdom
S_982_A	S	982	ERR5180963	24506	T	G	1	2021-01-02	United Kingdom
S_1118_H	S	1118	ERR5180963	24914	G	C	0,999925	2021-01-02	United Kingdom
S_1214_G	S	1214	ERR5180963	25202	T	G	0,15245	2021-01-02	United Kingdom
ORF3a_140_F	ORF3a	140	ERR5180963	25810	C	T	0,92074	2021-01-02	United Kingdom
ORF8_73_C	ORF8	73	ERR5180963	28111	A	G	0,999711	2021-01-02	United Kingdom
N_3_H	N	3	ERR5180963	28280	G	C	0,999946	2021-01-02	United Kingdom
N_3_V	N	3	ERR5180963	28281	A	T	0,999839	2021-01-02	United Kingdom
N_3_E	N	3	ERR5180963	28282	T	A	0,999839	2021-01-02	United Kingdom
N_203_K	N	203	ERR5180963	28881	G	A	1	2021-01-02	United Kingdom
N_204_R	N	204	ERR5180963	28883	G	C	1	2021-01-02	United Kingdom
N_235_F	N	235	ERR5180963	28977	C	T	1	2021-01-02	United Kingdom
ORF1ab_730_F	ORF1ab	730	ERR5180964	2453	C	T	1	2021-01-02	United Kingdom
ORF1ab_1001_I	ORF1ab	1001	ERR5180964	3267	C	T	1	2021-01-02	United Kingdom
ORF1ab_1291_F	ORF1ab	1291	ERR5180964	4136	G	T	0,999539	2021-01-02	United Kingdom
ORF1ab_1708_D	ORF1ab	1708	ERR5180964	5388	C	A	1	2021-01-02	United Kingdom
ORF1ab_2230_T	ORF1ab	2230	ERR5180964	6954	T	C	0,999451	2021-01-02	United Kingdom
ORF1ab_2690_V	ORF1ab	2690	ERR5180964	8334	C	T	0,125177	2021-01-02	United Kingdom
ORF1ab_3674_NA	ORF1ab	3674	ERR5180964	11287	G	-TCTGGTTTT	0,998886	2021-01-02	United Kingdom
ORF1ab_314_L	ORF1ab	314	ERR5180964	14408	C	T	0,999198	2021-01-02	United Kingdom
ORF1ab_2576_G	ORF1ab	2576	ERR5180964	21194	A	G	0,99872	2021-01-02	United Kingdom
S_68_NA	S	68	ERR5180964	21764	A	-TACATG	0,997636	2021-01-02	United Kingdom
S_143_NA	S	143	ERR5180964	21990	T	-TTA	0,998843	2021-01-02	United Kingdom
S_501_Y	S	501	ERR5180964	23063	A	T	1	2021-01-02	United Kingdom
S_570_D	S	570	ERR5180964	23271	C	A	0,999853	2021-01-02	United Kingdom
S_614_G	S	614	ERR5180964	23403	A	G	0,999928	2021-01-02	United Kingdom
S_681_H	S	681	ERR5180964	23604	C	A	1	2021-01-02	United Kingdom
S_716_I	S	716	ERR5180964	23709	C	T	0,999689	2021-01-02	United Kingdom
S_982_A	S	982	ERR5180964	24506	T	G	0,999817	2021-01-02	United Kingdom
S_1118_H	S	1118	ERR5180964	24914	G	C	1	2021-01-02	United Kingdom
S_1214_G	S	1214	ERR5180964	25202	T	G	0,223622	2021-01-02	United Kingdom
ORF8_27_*	ORF8	27	ERR5180964	27972	C	T	1	2021-01-02	United Kingdom
ORF8_52_I	ORF8	52	ERR5180964	28048	G	T	0,997076	2021-01-02	United Kingdom
ORF8_73_C	ORF8	73	ERR5180964	28111	A	G	0,999766	2021-01-02	United Kingdom
ORF8_74_L	ORF8	74	ERR5180964	28113	A	C	0,999686	2021-01-02	United Kingdom
N_3_H	N	3	ERR5180964	28280	G	C	0,999842	2021-01-02	United Kingdom
N_3_V	N	3	ERR5180964	28281	A	T	1	2021-01-02	United Kingdom
N_3_E	N	3	ERR5180964	28282	T	A	0,999921	2021-01-02	United Kingdom
N_203_K	N	203	ERR5180964	28881	G	A	0,998816	2021-01-02	United Kingdom
N_204_R	N	204	ERR5180964	28883	G	C	1	2021-01-02	United Kingdom
N_235_F	N	235	ERR5180964	28977	C	T	1	2021-01-02	United Kingdom
ORF1ab_1001_I	ORF1ab	1001	ERR5180966	3267	C	T	0,999921	2021-01-02	United Kingdom
ORF1ab_1708_D	ORF1ab	1708	ERR5180966	5388	C	A	0,997897	2021-01-02	United Kingdom
ORF1ab_1709_S	ORF1ab	1709	ERR5180966	5391	A	G	0,99789	2021-01-02	United Kingdom
ORF1ab_2230_T	ORF1ab	2230	ERR5180966	6954	T	C	0,999612	2021-01-02	United Kingdom
ORF1ab_3674_NA	ORF1ab	3674	ERR5180966	11287	G	-TCTGGTTTT	0,998197	2021-01-02	United Kingdom
ORF1ab_314_L	ORF1ab	314	ERR5180966	14408	C	T	0,999802	2021-01-02	United Kingdom
S_68_NA	S	68	ERR5180966	21764	A	-TACATG	0,997842	2021-01-02	United Kingdom
S_143_NA	S	143	ERR5180966	21990	T	-TTA	0,997402	2021-01-02	United Kingdom
S_501_Y	S	501	ERR5180966	23063	A	T	0,999826	2021-01-02	United Kingdom
S_570_D	S	570	ERR5180966	23271	C	A	0,999817	2021-01-02	United Kingdom
S_614_G	S	614	ERR5180966	23403	A	G	0,999949	2021-01-02	United Kingdom
S_681_H	S	681	ERR5180966	23604	C	A	1	2021-01-02	United Kingdom
S_716_I	S	716	ERR5180966	23709	C	T	1	2021-01-02	United Kingdom
S_982_A	S	982	ERR5180966	24506	T	G	0,999896	2021-01-02	United Kingdom
S_1118_H	S	1118	ERR5180966	24914	G	C	0,99987	2021-01-02	United Kingdom
S_1214_G	S	1214	ERR5180966	25202	T	G	0,200676	2021-01-02	United Kingdom
ORF3a_134_C	ORF3a	134	ERR5180966	25792	C	T	0,999861	2021-01-02	United Kingdom
M_2_S	M	2	ERR5180966	26526	G	T	0,997712	2021-01-02	United Kingdom
ORF7a_118_NA	ORF7a	118	ERR5180966	27745	A	-G	0,922936	2021-01-02	United Kingdom
ORF8_27_*	ORF8	27	ERR5180966	27972	C	T	1	2021-01-02	United Kingdom
ORF8_52_I	ORF8	52	ERR5180966	28048	G	T	1	2021-01-02	United Kingdom
ORF8_73_C	ORF8	73	ERR5180966	28111	A	G	0,999692	2021-01-02	United Kingdom
N_3_H	N	3	ERR5180966	28280	G	C	0,999911	2021-01-02	United Kingdom
N_3_V	N	3	ERR5180966	28281	A	T	0,999851	2021-01-02	United Kingdom
N_3_E	N	3	ERR5180966	28282	T	A	0,999881	2021-01-02	United Kingdom
N_203_K	N	203	ERR5180966	28881	G	A	0,999273	2021-01-02	United Kingdom
N_204_R	N	204	ERR5180966	28883	G	C	0,99946	2021-01-02	United Kingdom
N_235_F	N	235	ERR5180966	28977	C	T	1	2021-01-02	United Kingdom
ORF1ab_971_L	ORF1ab	971	ERR5180967	3177	C	T	0,999852	2021-01-02	United Kingdom
ORF1ab_1001_I	ORF1ab	1001	ERR5180967	3267	C	T	1	2021-01-02	United Kingdom
ORF1ab_1708_D	ORF1ab	1708	ERR5180967	5388	C	A	0,998873	2021-01-02	United Kingdom
ORF1ab_2230_T	ORF1ab	2230	ERR5180967	6954	T	C	0,999617	2021-01-02	United Kingdom
ORF1ab_3674_NA	ORF1ab	3674	ERR5180967	11287	G	-TCTGGTTTT	0,998108	2021-01-02	United Kingdom
ORF1ab_3969_V	ORF1ab	3969	ERR5180967	12171	C	T	0,999764	2021-01-02	United Kingdom
ORF1ab_314_L	ORF1ab	314	ERR5180967	14408	C	T	0,999699	2021-01-02	United Kingdom
S_68_NA	S	68	ERR5180967	21764	A	-TACATG	0,998106	2021-01-02	United Kingdom
S_143_NA	S	143	ERR5180967	21990	T	-TTA	0,998917	2021-01-02	United Kingdom
S_501_Y	S	501	ERR5180967	23063	A	T	0,999671	2021-01-02	United Kingdom
S_570_D	S	570	ERR5180967	23271	C	A	0,999803	2021-01-02	United Kingdom
S_614_G	S	614	ERR5180967	23403	A	G	0,999917	2021-01-02	United Kingdom
S_681_H	S	681	ERR5180967	23604	C	A	0,99985	2021-01-02	United Kingdom
S_716_I	S	716	ERR5180967	23709	C	T	1	2021-01-02	United Kingdom
S_982_A	S	982	ERR5180967	24506	T	G	0,99966	2021-01-02	United Kingdom
S_1118_H	S	1118	ERR5180967	24914	G	C	0,999682	2021-01-02	United Kingdom
ORF8_27_*	ORF8	27	ERR5180967	27972	C	T	0,998782	2021-01-02	United Kingdom
ORF8_52_I	ORF8	52	ERR5180967	28048	G	T	1	2021-01-02	United Kingdom
ORF8_73_C	ORF8	73	ERR5180967	28111	A	G	0,999897	2021-01-02	United Kingdom
N_3_H	N	3	ERR5180967	28280	G	C	0,999847	2021-01-02	United Kingdom
N_3_V	N	3	ERR5180967	28281	A	T	0,999908	2021-01-02	United Kingdom
N_3_E	N	3	ERR5180967	28282	T	A	0,999786	2021-01-02	United Kingdom
N_203_K	N	203	ERR5180967	28881	G	A	0,998856	2021-01-02	United Kingdom
N_204_R	N	204	ERR5180967	28883	G	C	0,999839	2021-01-02	United Kingdom
N_235_F	N	235	ERR5180967	28977	C	T	0,999665	2021-01-02	United Kingdom
ORF1ab_550_C	ORF1ab	550	ERR5180968	1913	C	T	0,999629	2021-01-02	United Kingdom
ORF1ab_1001_I	ORF1ab	1001	ERR5180968	3267	C	T	1	2021-01-02	United Kingdom
ORF1ab_1708_D	ORF1ab	1708	ERR5180968	5388	C	A	1	2021-01-02	United Kingdom
ORF1ab_2230_T	ORF1ab	2230	ERR5180968	6954	T	C	0,995238	2021-01-02	United Kingdom
ORF1ab_3674_NA	ORF1ab	3674	ERR5180968	11287	G	-TCTGGTTTT	0,997766	2021-01-02	United Kingdom
ORF1ab_314_L	ORF1ab	314	ERR5180968	14408	C	T	0,999921	2021-01-02	United Kingdom
ORF1ab_1383_R	ORF1ab	1383	ERR5180968	17615	A	G	0,999521	2021-01-02	United Kingdom
S_68_NA	S	68	ERR5180968	21764	A	-TACATG	0,999281	2021-01-02	United Kingdom
S_143_NA	S	143	ERR5180968	21990	T	-TTA	0,999294	2021-01-02	United Kingdom
S_501_Y	S	501	ERR5180968	23063	A	T	1	2021-01-02	United Kingdom
S_570_D	S	570	ERR5180968	23271	C	A	0,999751	2021-01-02	United Kingdom
S_614_G	S	614	ERR5180968	23403	A	G	0,999395	2021-01-02	United Kingdom
S_681_H	S	681	ERR5180968	23604	C	A	0,999296	2021-01-02	United Kingdom
S_716_I	S	716	ERR5180968	23709	C	T	0,999772	2021-01-02	United Kingdom
S_982_A	S	982	ERR5180968	24506	T	G	1	2021-01-02	United Kingdom
S_1118_H	S	1118	ERR5180968	24914	G	C	0,999776	2021-01-02	United Kingdom
S_1214_G	S	1214	ERR5180968	25202	T	G	0,189559	2021-01-02	United Kingdom
ORF8_27_*	ORF8	27	ERR5180968	27972	C	T	1	2021-01-02	United Kingdom
ORF8_52_I	ORF8	52	ERR5180968	28048	G	T	1	2021-01-02	United Kingdom
ORF8_73_C	ORF8	73	ERR5180968	28111	A	G	0,999962	2021-01-02	United Kingdom
N_3_H	N	3	ERR5180968	28280	G	C	0,999853	2021-01-02	United Kingdom
N_3_V	N	3	ERR5180968	28281	A	T	0,999853	2021-01-02	United Kingdom
N_3_E	N	3	ERR5180968	28282	T	A	0,999926	2021-01-02	United Kingdom
N_203_K	N	203	ERR5180968	28881	G	A	0,9993	2021-01-02	United Kingdom
N_204_R	N	204	ERR5180968	28883	G	C	0,999656	2021-01-02	United Kingdom
N_235_F	N	235	ERR5180968	28977	C	T	1	2021-01-02	United Kingdom
ORF1ab_1001_I	ORF1ab	1001	ERR5180969	3267	C	T	1	2021-01-02	United Kingdom
ORF1ab_1708_D	ORF1ab	1708	ERR5180969	5388	C	A	1	2021-01-02	United Kingdom
ORF1ab_2230_T	ORF1ab	2230	ERR5180969	6954	T	C	1	2021-01-02	United Kingdom
ORF1ab_2648_I	ORF1ab	2648	ERR5180969	8208	C	T	0,999904	2021-01-02	United Kingdom
ORF1ab_3674_NA	ORF1ab	3674	ERR5180969	11287	G	-TCTGGTTTT	0,999468	2021-01-02	United Kingdom
ORF1ab_314_L	ORF1ab	314	ERR5180969	14408	C	T	0,999823	2021-01-02	United Kingdom
S_68_NA	S	68	ERR5180969	21764	A	-TACATG	0,999286	2021-01-02	United Kingdom
S_143_NA	S	143	ERR5180969	21990	T	-TTA	0,99931	2021-01-02	United Kingdom
S_501_Y	S	501	ERR5180969	23063	A	T	1	2021-01-02	United Kingdom
S_570_D	S	570	ERR5180969	23271	C	A	0,99976	2021-01-02	United Kingdom
S_614_G	S	614	ERR5180969	23403	A	G	0,997886	2021-01-02	United Kingdom
S_681_H	S	681	ERR5180969	23604	C	A	1	2021-01-02	United Kingdom
S_716_I	S	716	ERR5180969	23709	C	T	0,999266	2021-01-02	United Kingdom
S_982_A	S	982	ERR5180969	24506	T	G	1	2021-01-02	United Kingdom
S_1118_H	S	1118	ERR5180969	24914	G	C	0,999948	2021-01-02	United Kingdom
S_1214_G	S	1214	ERR5180969	25202	T	G	0,148634	2021-01-02	United Kingdom
ORF8_27_*	ORF8	27	ERR5180969	27972	C	T	1	2021-01-02	United Kingdom
ORF8_52_I	ORF8	52	ERR5180969	28048	G	T	1	2021-01-02	United Kingdom
ORF8_73_C	ORF8	73	ERR5180969	28111	A	G	0,999319	2021-01-02	United Kingdom
N_3_H	N	3	ERR5180969	28280	G	C	0,99996	2021-01-02	United Kingdom
N_3_V	N	3	ERR5180969	28281	A	T	0,9998	2021-01-02	United Kingdom
N_3_E	N	3	ERR5180969	28282	T	A	0,99992	2021-01-02	United Kingdom
N_203_K	N	203	ERR5180969	28881	G	A	0,999596	2021-01-02	United Kingdom
N_204_R	N	204	ERR5180969	28883	G	C	1	2021-01-02	United Kingdom
N_235_F	N	235	ERR5180969	28977	C	T	1	2021-01-02	United Kingdom
ORF1ab_1001_I	ORF1ab	1001	ERR5180971	3267	C	T	0,999914	2021-01-02	United Kingdom
ORF1ab_1708_D	ORF1ab	1708	ERR5180971	5388	C	A	1	2021-01-02	United Kingdom
ORF1ab_2230_T	ORF1ab	2230	ERR5180971	6954	T	C	1	2021-01-02	United Kingdom
ORF1ab_3674_NA	ORF1ab	3674	ERR5180971	11287	G	-TCTGGTTTT	0,999064	2021-01-02	United Kingdom
ORF1ab_314_L	ORF1ab	314	ERR5180971	14408	C	T	0,999631	2021-01-02	United Kingdom
ORF1ab_1383_R	ORF1ab	1383	ERR5180971	17615	A	G	1	2021-01-02	United Kingdom
S_68_NA	S	68	ERR5180971	21764	A	-TACATG	0,998082	2021-01-02	United Kingdom
S_143_NA	S	143	ERR5180971	21990	T	-TTA	0,999464	2021-01-02	United Kingdom
S_501_Y	S	501	ERR5180971	23063	A	T	0,999864	2021-01-02	United Kingdom
S_570_D	S	570	ERR5180971	23271	C	A	0,999913	2021-01-02	United Kingdom
S_614_G	S	614	ERR5180971	23403	A	G	0,999831	2021-01-02	United Kingdom
S_681_H	S	681	ERR5180971	23604	C	A	1	2021-01-02	United Kingdom
S_716_I	S	716	ERR5180971	23709	C	T	0,999666	2021-01-02	United Kingdom
S_982_A	S	982	ERR5180971	24506	T	G	0,999895	2021-01-02	United Kingdom
S_1118_H	S	1118	ERR5180971	24914	G	C	0,999663	2021-01-02	United Kingdom
S_1214_G	S	1214	ERR5180971	25202	T	G	0,168737	2021-01-02	United Kingdom
ORF8_27_*	ORF8	27	ERR5180971	27972	C	T	1	2021-01-02	United Kingdom
ORF8_52_I	ORF8	52	ERR5180971	28048	G	T	1	2021-01-02	United Kingdom
ORF8_73_C	ORF8	73	ERR5180971	28111	A	G	0,99986	2021-01-02	United Kingdom
N_3_H	N	3	ERR5180971	28280	G	C	0,999937	2021-01-02	United Kingdom
N_3_V	N	3	ERR5180971	28281	A	T	0,999621	2021-01-02	United Kingdom
N_3_E	N	3	ERR5180971	28282	T	A	0,999811	2021-01-02	United Kingdom
N_203_K	N	203	ERR5180971	28881	G	A	0,999506	2021-01-02	United Kingdom
N_204_R	N	204	ERR5180971	28883	G	C	0,999186	2021-01-02	United Kingdom
N_235_F	N	235	ERR5180971	28977	C	T	1	2021-01-02	United Kingdom
ORF1ab_1001_I	ORF1ab	1001	ERR5180973	3267	C	T	1	2021-01-02	United Kingdom
ORF1ab_1708_D	ORF1ab	1708	ERR5180973	5388	C	A	1	2021-01-02	United Kingdom
ORF1ab_2230_T	ORF1ab	2230	ERR5180973	6954	T	C	1	2021-01-02	United Kingdom
ORF1ab_3674_NA	ORF1ab	3674	ERR5180973	11287	G	-TCTGGTTTT	0,999327	2021-01-02	United Kingdom
ORF1ab_314_L	ORF1ab	314	ERR5180973	14408	C	T	0,999941	2021-01-02	United Kingdom
ORF1ab_1383_R	ORF1ab	1383	ERR5180973	17615	A	G	0,999628	2021-01-02	United Kingdom
S_68_NA	S	68	ERR5180973	21764	A	-TACATG	0,996242	2021-01-02	United Kingdom
S_143_NA	S	143	ERR5180973	21990	T	-TTA	0,998893	2021-01-02	United Kingdom
S_501_Y	S	501	ERR5180973	23063	A	T	1	2021-01-02	United Kingdom
S_570_D	S	570	ERR5180973	23271	C	A	0,99993	2021-01-02	United Kingdom
S_614_G	S	614	ERR5180973	23403	A	G	0,999931	2021-01-02	United Kingdom
S_681_H	S	681	ERR5180973	23604	C	A	1	2021-01-02	United Kingdom
S_716_I	S	716	ERR5180973	23709	C	T	0,999664	2021-01-02	United Kingdom
S_982_A	S	982	ERR5180973	24506	T	G	0,99965	2021-01-02	United Kingdom
S_1118_H	S	1118	ERR5180973	24914	G	C	0,999706	2021-01-02	United Kingdom
S_1214_G	S	1214	ERR5180973	25202	T	G	0,255539	2021-01-02	United Kingdom
ORF8_27_*	ORF8	27	ERR5180973	27972	C	T	1	2021-01-02	United Kingdom
ORF8_52_I	ORF8	52	ERR5180973	28048	G	T	1	2021-01-02	United Kingdom
ORF8_73_C	ORF8	73	ERR5180973	28111	A	G	0,999472	2021-01-02	United Kingdom
N_3_H	N	3	ERR5180973	28280	G	C	0,999963	2021-01-02	United Kingdom
N_3_V	N	3	ERR5180973	28281	A	T	0,99989	2021-01-02	United Kingdom
N_3_E	N	3	ERR5180973	28282	T	A	0,999597	2021-01-02	United Kingdom
N_203_K	N	203	ERR5180973	28881	G	A	0,999501	2021-01-02	United Kingdom
N_204_R	N	204	ERR5180973	28883	G	C	0,999342	2021-01-02	United Kingdom
N_235_F	N	235	ERR5180973	28977	C	T	0,999318	2021-01-02	United Kingdom
ORF1ab_760_I	ORF1ab	760	ERR5180975	2544	C	T	0,0579297	2021-01-02	United Kingdom
ORF1ab_1001_I	ORF1ab	1001	ERR5180975	3267	C	T	0,9999	2021-01-02	United Kingdom
ORF1ab_1204_V	ORF1ab	1204	ERR5180975	3876	C	T	0,999827	2021-01-02	United Kingdom
ORF1ab_1708_D	ORF1ab	1708	ERR5180975	5388	C	A	1	2021-01-02	United Kingdom
ORF1ab_2230_T	ORF1ab	2230	ERR5180975	6954	T	C	1	2021-01-02	United Kingdom
ORF1ab_3674_NA	ORF1ab	3674	ERR5180975	11287	G	-TCTGGTTTT	0,997011	2021-01-02	United Kingdom
ORF1ab_314_L	ORF1ab	314	ERR5180975	14408	C	T	0,99961	2021-01-02	United Kingdom
S_68_NA	S	68	ERR5180975	21764	A	-TACATG	0,997019	2021-01-02	United Kingdom
S_143_NA	S	143	ERR5180975	21990	T	-TTA	0,995619	2021-01-02	United Kingdom
S_501_Y	S	501	ERR5180975	23063	A	T	0,999752	2021-01-02	United Kingdom
S_570_D	S	570	ERR5180975	23271	C	A	0,999938	2021-01-02	United Kingdom
S_614_G	S	614	ERR5180975	23403	A	G	0,999786	2021-01-02	United Kingdom
S_681_H	S	681	ERR5180975	23604	C	A	1	2021-01-02	United Kingdom
S_716_I	S	716	ERR5180975	23709	C	T	0,999529	2021-01-02	United Kingdom
S_982_A	S	982	ERR5180975	24506	T	G	0,999886	2021-01-02	United Kingdom
S_1118_H	S	1118	ERR5180975	24914	G	C	0,999958	2021-01-02	United Kingdom
S_1214_G	S	1214	ERR5180975	25202	T	G	0,152816	2021-01-02	United Kingdom
M_2_S	M	2	ERR5180975	26526	G	T	0,998291	2021-01-02	United Kingdom
N_3_H	N	3	ERR5180975	28280	G	C	0,999672	2021-01-02	United Kingdom
N_3_V	N	3	ERR5180975	28281	A	T	1	2021-01-02	United Kingdom
N_3_E	N	3	ERR5180975	28282	T	A	0,999509	2021-01-02	United Kingdom
N_203_K	N	203	ERR5180975	28881	G	A	0,999485	2021-01-02	United Kingdom
N_204_R	N	204	ERR5180975	28883	G	C	1	2021-01-02	United Kingdom
N_235_F	N	235	ERR5180975	28977	C	T	0,999644	2021-01-02	United Kingdom
ORF10_10_S	ORF10	10	ERR5180975	29585	C	T	0,0557029	2021-01-02	United Kingdom
ORF1ab_135_N	ORF1ab	135	ERR5180983	669	G	A	0,99993	2021-01-02	United Kingdom
ORF1ab_1001_I	ORF1ab	1001	ERR5180983	3267	C	T	0,999941	2021-01-02	United Kingdom
ORF1ab_1568_V	ORF1ab	1568	ERR5180983	4967	A	G	0,984767	2021-01-02	United Kingdom
ORF1ab_1708_D	ORF1ab	1708	ERR5180983	5388	C	A	0,999205	2021-01-02	United Kingdom
ORF1ab_2230_T	ORF1ab	2230	ERR5180983	6954	T	C	0,999782	2021-01-02	United Kingdom
ORF1ab_3674_NA	ORF1ab	3674	ERR5180983	11287	G	-TCTGGTTTT	0,998851	2021-01-02	United Kingdom
ORF1ab_314_L	ORF1ab	314	ERR5180983	14408	C	T	0,999618	2021-01-02	United Kingdom
S_68_NA	S	68	ERR5180983	21764	A	-TACATG	0,998556	2021-01-02	United Kingdom
S_143_NA	S	143	ERR5180983	21990	T	-TTA	0,998065	2021-01-02	United Kingdom
S_501_Y	S	501	ERR5180983	23063	A	T	0,999856	2021-01-02	United Kingdom
S_570_D	S	570	ERR5180983	23271	C	A	0,999941	2021-01-02	United Kingdom
S_614_G	S	614	ERR5180983	23403	A	G	0,999942	2021-01-02	United Kingdom
S_681_H	S	681	ERR5180983	23604	C	A	0,999881	2021-01-02	United Kingdom
S_701_V	S	701	ERR5180983	23664	C	T	0,872634	2021-01-02	United Kingdom
S_716_I	S	716	ERR5180983	23709	C	T	0,999883	2021-01-02	United Kingdom
S_982_A	S	982	ERR5180983	24506	T	G	0,99986	2021-01-02	United Kingdom
S_1118_H	S	1118	ERR5180983	24914	G	C	0,999872	2021-01-02	United Kingdom
S_1214_G	S	1214	ERR5180983	25202	T	G	0,11991	2021-01-02	United Kingdom
ORF8_27_*	ORF8	27	ERR5180983	27972	C	T	1	2021-01-02	United Kingdom
ORF8_52_I	ORF8	52	ERR5180983	28048	G	T	1	2021-01-02	United Kingdom
ORF8_73_C	ORF8	73	ERR5180983	28111	A	G	0,999788	2021-01-02	United Kingdom
N_3_H	N	3	ERR5180983	28280	G	C	1	2021-01-02	United Kingdom
N_3_V	N	3	ERR5180983	28281	A	T	0,999968	2021-01-02	United Kingdom
N_3_E	N	3	ERR5180983	28282	T	A	0,999905	2021-01-02	United Kingdom
N_203_K	N	203	ERR5180983	28881	G	A	0,99977	2021-01-02	United Kingdom
N_204_R	N	204	ERR5180983	28883	G	C	0,999659	2021-01-02	United Kingdom
N_235_F	N	235	ERR5180983	28977	C	T	0,999883	2021-01-02	United Kingdom
ORF1ab_1001_I	ORF1ab	1001	ERR5180985	3267	C	T	1	2021-01-02	United Kingdom
ORF1ab_1708_D	ORF1ab	1708	ERR5180985	5388	C	A	1	2021-01-02	United Kingdom
ORF1ab_1921_L	ORF1ab	1921	ERR5180985	6027	C	T	0,93498	2021-01-02	United Kingdom
ORF1ab_2230_T	ORF1ab	2230	ERR5180985	6954	T	C	1	2021-01-02	United Kingdom
ORF1ab_3674_NA	ORF1ab	3674	ERR5180985	11287	G	-TCTGGTTTT	0,996992	2021-01-02	United Kingdom
ORF1ab_314_L	ORF1ab	314	ERR5180985	14408	C	T	0,999823	2021-01-02	United Kingdom
ORF1ab_1383_R	ORF1ab	1383	ERR5180985	17615	A	G	1	2021-01-02	United Kingdom
ORF1ab_1871_G	ORF1ab	1871	ERR5180985	19079	A	G	0,999612	2021-01-02	United Kingdom
S_68_NA	S	68	ERR5180985	21764	A	-TACATG	0,99522	2021-01-02	United Kingdom
S_143_NA	S	143	ERR5180985	21990	T	-TTA	0,99953	2021-01-02	United Kingdom
S_501_Y	S	501	ERR5180985	23063	A	T	1	2021-01-02	United Kingdom
S_570_D	S	570	ERR5180985	23271	C	A	0,999873	2021-01-02	United Kingdom
S_614_G	S	614	ERR5180985	23403	A	G	0,999876	2021-01-02	United Kingdom
S_681_H	S	681	ERR5180985	23604	C	A	1	2021-01-02	United Kingdom
S_716_I	S	716	ERR5180985	23709	C	T	1	2021-01-02	United Kingdom
S_982_A	S	982	ERR5180985	24506	T	G	0,999297	2021-01-02	United Kingdom
S_1118_H	S	1118	ERR5180985	24914	G	C	0,999813	2021-01-02	United Kingdom
S_1214_G	S	1214	ERR5180985	25202	T	G	0,143115	2021-01-02	United Kingdom
ORF3a_90_F	ORF3a	90	ERR5180985	25660	G	T	0,999556	2021-01-02	United Kingdom
ORF8_27_*	ORF8	27	ERR5180985	27972	C	T	1	2021-01-02	United Kingdom
ORF8_52_I	ORF8	52	ERR5180985	28048	G	T	1	2021-01-02	United Kingdom
ORF8_73_C	ORF8	73	ERR5180985	28111	A	G	0,999841	2021-01-02	United Kingdom
N_3_H	N	3	ERR5180985	28280	G	C	0,999705	2021-01-02	United Kingdom
N_3_V	N	3	ERR5180985	28281	A	T	0,999902	2021-01-02	United Kingdom
N_3_E	N	3	ERR5180985	28282	T	A	0,999803	2021-01-02	United Kingdom
N_12_S	N	12	ERR5180985	28307	G	T	0,999512	2021-01-02	United Kingdom
N_203_K	N	203	ERR5180985	28881	G	A	0,999616	2021-01-02	United Kingdom
N_204_R	N	204	ERR5180985	28883	G	C	1	2021-01-02	United Kingdom
N_235_F	N	235	ERR5180985	28977	C	T	0,999586	2021-01-02	United Kingdom
ORF1ab_1001_I	ORF1ab	1001	ERR5180990	3267	C	T	1	2021-01-02	United Kingdom
ORF1ab_2230_T	ORF1ab	2230	ERR5180990	6954	T	C	1	2021-01-02	United Kingdom
ORF1ab_3674_NA	ORF1ab	3674	ERR5180990	11287	G	-TCTGGTTTT	0,999847	2021-01-02	United Kingdom
ORF1ab_3934_I	ORF1ab	3934	ERR5180990	12067	G	T	0,999722	2021-01-02	United Kingdom
ORF1ab_314_L	ORF1ab	314	ERR5180990	14408	C	T	0,999878	2021-01-02	United Kingdom
ORF1ab_1179_F	ORF1ab	1179	ERR5180990	17002	C	T	0,300922	2021-01-02	United Kingdom
ORF1ab_1383_R	ORF1ab	1383	ERR5180990	17615	A	G	1	2021-01-02	United Kingdom
ORF1ab_1871_G	ORF1ab	1871	ERR5180990	19079	A	G	1	2021-01-02	United Kingdom
S_68_NA	S	68	ERR5180990	21764	A	-TACATG	0,995227	2021-01-02	United Kingdom
S_143_NA	S	143	ERR5180990	21990	T	-TTA	0,998819	2021-01-02	United Kingdom
S_501_Y	S	501	ERR5180990	23063	A	T	1	2021-01-02	United Kingdom
S_570_D	S	570	ERR5180990	23271	C	A	0,999906	2021-01-02	United Kingdom
S_614_G	S	614	ERR5180990	23403	A	G	0,999771	2021-01-02	United Kingdom
S_681_H	S	681	ERR5180990	23604	C	A	1	2021-01-02	United Kingdom
S_716_I	S	716	ERR5180990	23709	C	T	1	2021-01-02	United Kingdom
S_982_A	S	982	ERR5180990	24506	T	G	0,998106	2021-01-02	United Kingdom
S_1118_H	S	1118	ERR5180990	24914	G	C	1	2021-01-02	United Kingdom
S_1214_G	S	1214	ERR5180990	25202	T	G	0,188462	2021-01-02	United Kingdom
ORF3a_90_F	ORF3a	90	ERR5180990	25660	G	T	0,99903	2021-01-02	United Kingdom
ORF8_73_C	ORF8	73	ERR5180990	28111	A	G	0,999869	2021-01-02	United Kingdom
N_3_H	N	3	ERR5180990	28280	G	C	0,998899	2021-01-02	United Kingdom
N_3_V	N	3	ERR5180990	28281	A	T	0,999939	2021-01-02	United Kingdom
N_3_E	N	3	ERR5180990	28282	T	A	0,999144	2021-01-02	United Kingdom
N_203_K	N	203	ERR5180990	28881	G	A	1	2021-01-02	United Kingdom
N_204_R	N	204	ERR5180990	28883	G	C	1	2021-01-02	United Kingdom
N_235_F	N	235	ERR5180990	28977	C	T	0,998276	2021-01-02	United Kingdom
ORF1ab_599_V	ORF1ab	599	ERR5180993	2061	C	T	0,999941	2021-01-02	United Kingdom
ORF1ab_1001_I	ORF1ab	1001	ERR5180993	3267	C	T	1	2021-01-02	United Kingdom
ORF1ab_1352_S	ORF1ab	1352	ERR5180993	4319	G	T	0,999446	2021-01-02	United Kingdom
ORF1ab_1708_D	ORF1ab	1708	ERR5180993	5388	C	A	1	2021-01-02	United Kingdom
ORF1ab_2058_R	ORF1ab	2058	ERR5180993	6438	A	G	0,761991	2021-01-02	United Kingdom
ORF1ab_2230_T	ORF1ab	2230	ERR5180993	6954	T	C	0,999743	2021-01-02	United Kingdom
ORF1ab_3674_NA	ORF1ab	3674	ERR5180993	11287	G	-TCTGGTTTT	0,998645	2021-01-02	United Kingdom
ORF1ab_3966_R	ORF1ab	3966	ERR5180993	12162	A	G	0,999866	2021-01-02	United Kingdom
ORF1ab_314_L	ORF1ab	314	ERR5180993	14408	C	T	0,999688	2021-01-02	United Kingdom
ORF1ab_1383_R	ORF1ab	1383	ERR5180993	17615	A	G	1	2021-01-02	United Kingdom
ORF1ab_2270_Y	ORF1ab	2270	ERR5180993	20275	G	T	0,999832	2021-01-02	United Kingdom
S_68_NA	S	68	ERR5180993	21764	A	-TACATG	0,9949	2021-01-02	United Kingdom
S_143_NA	S	143	ERR5180993	21990	T	-TTA	0,997998	2021-01-02	United Kingdom
S_501_Y	S	501	ERR5180993	23063	A	T	1	2021-01-02	United Kingdom
S_570_D	S	570	ERR5180993	23271	C	A	0,999948	2021-01-02	United Kingdom
S_614_G	S	614	ERR5180993	23403	A	G	0,999949	2021-01-02	United Kingdom
S_681_H	S	681	ERR5180993	23604	C	A	0,999801	2021-01-02	United Kingdom
S_716_I	S	716	ERR5180993	23709	C	T	1	2021-01-02	United Kingdom
S_982_A	S	982	ERR5180993	24506	T	G	0,999798	2021-01-02	United Kingdom
S_1118_H	S	1118	ERR5180993	24914	G	C	0,999835	2021-01-02	United Kingdom
S_1214_G	S	1214	ERR5180993	25202	T	G	0,190146	2021-01-02	United Kingdom
ORF8_27_*	ORF8	27	ERR5180993	27972	C	T	1	2021-01-02	United Kingdom
ORF8_52_I	ORF8	52	ERR5180993	28048	G	T	1	2021-01-02	United Kingdom
ORF8_73_C	ORF8	73	ERR5180993	28111	A	G	0,999605	2021-01-02	United Kingdom
N_3_H	N	3	ERR5180993	28280	G	C	0,999744	2021-01-02	United Kingdom
N_3_V	N	3	ERR5180993	28281	A	T	0,999886	2021-01-02	United Kingdom
N_3_E	N	3	ERR5180993	28282	T	A	0,999943	2021-01-02	United Kingdom
N_203_K	N	203	ERR5180993	28881	G	A	0,998986	2021-01-02	United Kingdom
N_204_R	N	204	ERR5180993	28883	G	C	1	2021-01-02	United Kingdom
N_235_F	N	235	ERR5180993	28977	C	T	0,999853	2021-01-02	United Kingdom
ORF1ab_1001_I	ORF1ab	1001	ERR5180995	3267	C	T	0,99991	2021-01-02	United Kingdom
ORF1ab_1708_D	ORF1ab	1708	ERR5180995	5388	C	A	1	2021-01-02	United Kingdom
ORF1ab_2230_T	ORF1ab	2230	ERR5180995	6954	T	C	1	2021-01-02	United Kingdom
ORF1ab_3674_NA	ORF1ab	3674	ERR5180995	11287	G	-TCTGGTTTT	0,997966	2021-01-02	United Kingdom
ORF1ab_4175_I	ORF1ab	4175	ERR5180995	12789	C	T	0,0598135	2021-01-02	United Kingdom
ORF1ab_314_L	ORF1ab	314	ERR5180995	14408	C	T	0,999786	2021-01-02	United Kingdom
S_68_NA	S	68	ERR5180995	21764	A	-TACATG	0,997655	2021-01-02	United Kingdom
S_143_NA	S	143	ERR5180995	21990	T	-TTA	0,99666	2021-01-02	United Kingdom
S_501_Y	S	501	ERR5180995	23063	A	T	0,999762	2021-01-02	United Kingdom
S_570_D	S	570	ERR5180995	23271	C	A	0,999793	2021-01-02	United Kingdom
S_614_G	S	614	ERR5180995	23403	A	G	0,999924	2021-01-02	United Kingdom
S_681_H	S	681	ERR5180995	23604	C	A	1	2021-01-02	United Kingdom
S_716_I	S	716	ERR5180995	23709	C	T	1	2021-01-02	United Kingdom
S_812_S	S	812	ERR5180995	23996	C	T	0,999551	2021-01-02	United Kingdom
S_982_A	S	982	ERR5180995	24506	T	G	0,999908	2021-01-02	United Kingdom
S_1118_H	S	1118	ERR5180995	24914	G	C	0,999807	2021-01-02	United Kingdom
S_1214_G	S	1214	ERR5180995	25202	T	G	0,110231	2021-01-02	United Kingdom
ORF8_27_*	ORF8	27	ERR5180995	27972	C	T	1	2021-01-02	United Kingdom
ORF8_52_I	ORF8	52	ERR5180995	28048	G	T	1	2021-01-02	United Kingdom
ORF8_73_C	ORF8	73	ERR5180995	28111	A	G	0,999774	2021-01-02	United Kingdom
N_3_H	N	3	ERR5180995	28280	G	C	0,999832	2021-01-02	United Kingdom
N_3_V	N	3	ERR5180995	28281	A	T	0,999916	2021-01-02	United Kingdom
N_3_E	N	3	ERR5180995	28282	T	A	0,999748	2021-01-02	United Kingdom
N_203_K	N	203	ERR5180995	28881	G	A	0,999284	2021-01-02	United Kingdom
N_204_R	N	204	ERR5180995	28883	G	C	0,999823	2021-01-02	United Kingdom
N_235_F	N	235	ERR5180995	28977	C	T	0,999813	2021-01-02	United Kingdom
ORF1ab_730_F	ORF1ab	730	ERR5180997	2453	C	T	1	2021-01-02	United Kingdom
ORF1ab_1001_I	ORF1ab	1001	ERR5180997	3267	C	T	1	2021-01-02	United Kingdom
ORF1ab_1291_F	ORF1ab	1291	ERR5180997	4136	G	T	0,999574	2021-01-02	United Kingdom
ORF1ab_1708_D	ORF1ab	1708	ERR5180997	5388	C	A	1	2021-01-02	United Kingdom
ORF1ab_2230_T	ORF1ab	2230	ERR5180997	6954	T	C	1	2021-01-02	United Kingdom
ORF1ab_3674_NA	ORF1ab	3674	ERR5180997	11287	G	-TCTGGTTTT	0,996828	2021-01-02	United Kingdom
ORF1ab_314_L	ORF1ab	314	ERR5180997	14408	C	T	0,99974	2021-01-02	United Kingdom
ORF1ab_2576_G	ORF1ab	2576	ERR5180997	21194	A	G	1	2021-01-02	United Kingdom
S_68_NA	S	68	ERR5180997	21764	A	-TACATG	0,998287	2021-01-02	United Kingdom
S_143_NA	S	143	ERR5180997	21990	T	-TTA	0,998321	2021-01-02	United Kingdom
S_501_Y	S	501	ERR5180997	23063	A	T	1	2021-01-02	United Kingdom
S_570_D	S	570	ERR5180997	23271	C	A	0,999859	2021-01-02	United Kingdom
S_614_G	S	614	ERR5180997	23403	A	G	0,999753	2021-01-02	United Kingdom
S_681_H	S	681	ERR5180997	23604	C	A	1	2021-01-02	United Kingdom
S_716_I	S	716	ERR5180997	23709	C	T	0,998966	2021-01-02	United Kingdom
S_982_A	S	982	ERR5180997	24506	T	G	1	2021-01-02	United Kingdom
S_1118_H	S	1118	ERR5180997	24914	G	C	0,999873	2021-01-02	United Kingdom
S_1214_G	S	1214	ERR5180997	25202	T	G	0,1662	2021-01-02	United Kingdom
ORF8_27_*	ORF8	27	ERR5180997	27972	C	T	1	2021-01-02	United Kingdom
ORF8_52_I	ORF8	52	ERR5180997	28048	G	T	1	2021-01-02	United Kingdom
ORF8_73_C	ORF8	73	ERR5180997	28111	A	G	0,999927	2021-01-02	United Kingdom
N_3_H	N	3	ERR5180997	28280	G	C	0,999862	2021-01-02	United Kingdom
N_3_V	N	3	ERR5180997	28281	A	T	0,999897	2021-01-02	United Kingdom
N_3_E	N	3	ERR5180997	28282	T	A	0,999862	2021-01-02	United Kingdom
N_145_Q	N	145	ERR5180997	28708	C	G	0,0903392	2021-01-02	United Kingdom
N_203_K	N	203	ERR5180997	28881	G	A	0,999077	2021-01-02	United Kingdom
N_204_R	N	204	ERR5180997	28883	G	C	0,998788	2021-01-02	United Kingdom
N_235_F	N	235	ERR5180997	28977	C	T	0,999676	2021-01-02	United Kingdom
N_417_I	N	417	ERR5180997	29523	C	T	0,0804954	2021-01-02	United Kingdom
ORF1ab_1001_I	ORF1ab	1001	ERR5180999	3267	C	T	0,99875	2021-01-02	United Kingdom
ORF1ab_2230_T	ORF1ab	2230	ERR5180999	6954	T	C	1	2021-01-02	United Kingdom
ORF1ab_3674_NA	ORF1ab	3674	ERR5180999	11287	G	-TCTGGTTTT	0,999802	2021-01-02	United Kingdom
ORF1ab_314_L	ORF1ab	314	ERR5180999	14408	C	T	0,999919	2021-01-02	United Kingdom
S_68_NA	S	68	ERR5180999	21764	A	-TACATG	1	2021-01-02	United Kingdom
S_143_NA	S	143	ERR5180999	21990	T	-TTA	1	2021-01-02	United Kingdom
S_501_Y	S	501	ERR5180999	23063	A	T	1	2021-01-02	United Kingdom
S_570_D	S	570	ERR5180999	23271	C	A	1	2021-01-02	United Kingdom
S_614_G	S	614	ERR5180999	23403	A	G	0,999737	2021-01-02	United Kingdom
S_681_H	S	681	ERR5180999	23604	C	A	1	2021-01-02	United Kingdom
S_716_I	S	716	ERR5180999	23709	C	T	0,997666	2021-01-02	United Kingdom
S_818_V	S	818	ERR5180999	24014	A	G	1	2021-01-02	United Kingdom
S_982_A	S	982	ERR5180999	24506	T	G	1	2021-01-02	United Kingdom
S_1118_H	S	1118	ERR5180999	24914	G	C	0,999945	2021-01-02	United Kingdom
S_1214_G	S	1214	ERR5180999	25202	T	G	0,1175	2021-01-02	United Kingdom
ORF8_73_C	ORF8	73	ERR5180999	28111	A	G	0,9996	2021-01-02	United Kingdom
N_3_H	N	3	ERR5180999	28280	G	C	1	2021-01-02	United Kingdom
N_3_V	N	3	ERR5180999	28281	A	T	0,999864	2021-01-02	United Kingdom
N_3_E	N	3	ERR5180999	28282	T	A	0,999729	2021-01-02	United Kingdom
N_203_K	N	203	ERR5180999	28881	G	A	0,999142	2021-01-02	United Kingdom
N_204_R	N	204	ERR5180999	28883	G	C	1	2021-01-02	United Kingdom
N_235_F	N	235	ERR5180999	28977	C	T	0,999132	2021-01-02	United Kingdom
ORF1ab_929_G	ORF1ab	929	ERR5181001	3051	A	G	1	2021-01-02	United Kingdom
ORF1ab_1001_I	ORF1ab	1001	ERR5181001	3267	C	T	1	2021-01-02	United Kingdom
ORF1ab_2230_T	ORF1ab	2230	ERR5181001	6954	T	C	1	2021-01-02	United Kingdom
ORF1ab_3674_NA	ORF1ab	3674	ERR5181001	11287	G	-TCTGGTTTT	0,997387	2021-01-02	United Kingdom
ORF1ab_3764_D	ORF1ab	3764	ERR5181001	11557	G	T	0,999089	2021-01-02	United Kingdom
ORF1ab_314_L	ORF1ab	314	ERR5181001	14408	C	T	0,999851	2021-01-02	United Kingdom
ORF1ab_1276_K	ORF1ab	1276	ERR5181001	17293	G	A	0,999891	2021-01-02	United Kingdom
ORF1ab_1993_R	ORF1ab	1993	ERR5181001	19445	A	G	1	2021-01-02	United Kingdom
ORF1ab_2537_I	ORF1ab	2537	ERR5181001	21077	C	T	0,376977	2021-01-02	United Kingdom
S_68_NA	S	68	ERR5181001	21764	A	-TACATG	0,997366	2021-01-02	United Kingdom
S_143_NA	S	143	ERR5181001	21990	T	-TTA	1	2021-01-02	United Kingdom
S_501_Y	S	501	ERR5181001	23063	A	T	1	2021-01-02	United Kingdom
S_570_D	S	570	ERR5181001	23271	C	A	0,999963	2021-01-02	United Kingdom
S_614_G	S	614	ERR5181001	23403	A	G	0,999675	2021-01-02	United Kingdom
S_681_H	S	681	ERR5181001	23604	C	A	1	2021-01-02	United Kingdom
S_716_I	S	716	ERR5181001	23709	C	T	1	2021-01-02	United Kingdom
S_982_A	S	982	ERR5181001	24506	T	G	1	2021-01-02	United Kingdom
S_1118_H	S	1118	ERR5181001	24914	G	C	0,999762	2021-01-02	United Kingdom
S_1214_G	S	1214	ERR5181001	25202	T	G	0,119522	2021-01-02	United Kingdom
ORF8_73_C	ORF8	73	ERR5181001	28111	A	G	0,999724	2021-01-02	United Kingdom
N_3_H	N	3	ERR5181001	28280	G	C	0,999947	2021-01-02	United Kingdom
N_3_V	N	3	ERR5181001	28281	A	T	0,999947	2021-01-02	United Kingdom
N_3_E	N	3	ERR5181001	28282	T	A	0,999681	2021-01-02	United Kingdom
N_203_K	N	203	ERR5181001	28881	G	A	1	2021-01-02	United Kingdom
N_204_R	N	204	ERR5181001	28883	G	C	1	2021-01-02	United Kingdom
N_235_F	N	235	ERR5181001	28977	C	T	1	2021-01-02	United Kingdom
ORF1ab_34_T	ORF1ab	34	ERR5181002	365	T	A	0,143521	2021-01-02	United Kingdom
ORF1ab_1001_I	ORF1ab	1001	ERR5181002	3267	C	T	0,99979	2021-01-02	United Kingdom
ORF1ab_1708_D	ORF1ab	1708	ERR5181002	5388	C	A	1	2021-01-02	United Kingdom
ORF1ab_2230_T	ORF1ab	2230	ERR5181002	6954	T	C	0,999761	2021-01-02	United Kingdom
ORF1ab_3674_NA	ORF1ab	3674	ERR5181002	11287	G	-TCTGGTTTT	0,998258	2021-01-02	United Kingdom
ORF1ab_314_L	ORF1ab	314	ERR5181002	14408	C	T	0,999457	2021-01-02	United Kingdom
ORF1ab_2431_V	ORF1ab	2431	ERR5181002	20759	C	T	0,702667	2021-01-02	United Kingdom
S_68_NA	S	68	ERR5181002	21764	A	-TACATG	0,997263	2021-01-02	United Kingdom
S_143_NA	S	143	ERR5181002	21990	T	-TTA	0,997931	2021-01-02	United Kingdom
S_501_Y	S	501	ERR5181002	23063	A	T	0,999714	2021-01-02	United Kingdom
S_570_D	S	570	ERR5181002	23271	C	A	0,999896	2021-01-02	United Kingdom
S_614_G	S	614	ERR5181002	23403	A	G	0,999898	2021-01-02	United Kingdom
S_681_H	S	681	ERR5181002	23604	C	A	0,999766	2021-01-02	United Kingdom
S_716_I	S	716	ERR5181002	23709	C	T	1	2021-01-02	United Kingdom
S_982_A	S	982	ERR5181002	24506	T	G	1	2021-01-02	United Kingdom
S_1118_H	S	1118	ERR5181002	24914	G	C	0,999931	2021-01-02	United Kingdom
S_1214_G	S	1214	ERR5181002	25202	T	G	0,154679	2021-01-02	United Kingdom
ORF8_27_*	ORF8	27	ERR5181002	27972	C	T	1	2021-01-02	United Kingdom
ORF8_52_I	ORF8	52	ERR5181002	28048	G	T	1	2021-01-02	United Kingdom
ORF8_68_*	ORF8	68	ERR5181002	28095	A	T	0,992228	2021-01-02	United Kingdom
ORF8_73_C	ORF8	73	ERR5181002	28111	A	G	0,999885	2021-01-02	United Kingdom
N_3_H	N	3	ERR5181002	28280	G	C	0,999781	2021-01-02	United Kingdom
N_3_V	N	3	ERR5181002	28281	A	T	0,999937	2021-01-02	United Kingdom
N_3_E	N	3	ERR5181002	28282	T	A	0,99975	2021-01-02	United Kingdom
N_203_K	N	203	ERR5181002	28881	G	A	0,998792	2021-01-02	United Kingdom
N_204_R	N	204	ERR5181002	28883	G	C	0,999735	2021-01-02	United Kingdom
N_235_F	N	235	ERR5181002	28977	C	T	0,999321	2021-01-02	United Kingdom
ORF1ab_1001_I	ORF1ab	1001	ERR5181004	3267	C	T	1	2021-01-02	United Kingdom
ORF1ab_1708_D	ORF1ab	1708	ERR5181004	5388	C	A	1	2021-01-02	United Kingdom
ORF1ab_2230_T	ORF1ab	2230	ERR5181004	6954	T	C	1	2021-01-02	United Kingdom
ORF1ab_3674_NA	ORF1ab	3674	ERR5181004	11287	G	-TCTGGTTTT	0,999437	2021-01-02	United Kingdom
ORF1ab_314_L	ORF1ab	314	ERR5181004	14408	C	T	0,999673	2021-01-02	United Kingdom
ORF1ab_1383_R	ORF1ab	1383	ERR5181004	17615	A	G	1	2021-01-02	United Kingdom
S_68_NA	S	68	ERR5181004	21764	A	-TACATG	0,99793	2021-01-02	United Kingdom
S_143_NA	S	143	ERR5181004	21990	T	-TTA	0,998784	2021-01-02	United Kingdom
S_501_Y	S	501	ERR5181004	23063	A	T	1	2021-01-02	United Kingdom
S_570_D	S	570	ERR5181004	23271	C	A	0,999848	2021-01-02	United Kingdom
S_614_G	S	614	ERR5181004	23403	A	G	0,999911	2021-01-02	United Kingdom
S_681_H	S	681	ERR5181004	23604	C	A	1	2021-01-02	United Kingdom
S_716_I	S	716	ERR5181004	23709	C	T	1	2021-01-02	United Kingdom
S_982_A	S	982	ERR5181004	24506	T	G	0,999704	2021-01-02	United Kingdom
S_1118_H	S	1118	ERR5181004	24914	G	C	1	2021-01-02	United Kingdom
S_1214_G	S	1214	ERR5181004	25202	T	G	0,17496	2021-01-02	United Kingdom
ORF3a_68_I	ORF3a	68	ERR5181004	25595	G	T	0,999927	2021-01-02	United Kingdom
ORF8_27_*	ORF8	27	ERR5181004	27972	C	T	1	2021-01-02	United Kingdom
ORF8_52_I	ORF8	52	ERR5181004	28048	G	T	1	2021-01-02	United Kingdom
ORF8_73_C	ORF8	73	ERR5181004	28111	A	G	0,99973	2021-01-02	United Kingdom
N_3_H	N	3	ERR5181004	28280	G	C	0,999965	2021-01-02	United Kingdom
N_3_V	N	3	ERR5181004	28281	A	T	0,999965	2021-01-02	United Kingdom
N_3_E	N	3	ERR5181004	28282	T	A	0,99972	2021-01-02	United Kingdom
N_203_K	N	203	ERR5181004	28881	G	A	0,999536	2021-01-02	United Kingdom
N_204_R	N	204	ERR5181004	28883	G	C	1	2021-01-02	United Kingdom
N_235_F	N	235	ERR5181004	28977	C	T	1	2021-01-02	United Kingdom
ORF1ab_1001_I	ORF1ab	1001	ERR5181006	3267	C	T	1	2021-01-02	United Kingdom
ORF1ab_1708_D	ORF1ab	1708	ERR5181006	5388	C	A	1	2021-01-02	United Kingdom
ORF1ab_2230_T	ORF1ab	2230	ERR5181006	6954	T	C	1	2021-01-02	United Kingdom
ORF1ab_3674_NA	ORF1ab	3674	ERR5181006	11287	G	-TCTGGTTTT	0,999412	2021-01-02	United Kingdom
ORF1ab_314_L	ORF1ab	314	ERR5181006	14408	C	T	0,999782	2021-01-02	United Kingdom
ORF1ab_1383_R	ORF1ab	1383	ERR5181006	17615	A	G	1	2021-01-02	United Kingdom
S_68_NA	S	68	ERR5181006	21764	A	-TACATG	0,998081	2021-01-02	United Kingdom
S_143_NA	S	143	ERR5181006	21990	T	-TTA	0,999294	2021-01-02	United Kingdom
S_501_Y	S	501	ERR5181006	23063	A	T	1	2021-01-02	United Kingdom
S_570_D	S	570	ERR5181006	23271	C	A	0,999746	2021-01-02	United Kingdom
S_614_G	S	614	ERR5181006	23403	A	G	0,99989	2021-01-02	United Kingdom
S_681_H	S	681	ERR5181006	23604	C	A	0,999745	2021-01-02	United Kingdom
S_716_I	S	716	ERR5181006	23709	C	T	0,999749	2021-01-02	United Kingdom
S_982_A	S	982	ERR5181006	24506	T	G	0,999853	2021-01-02	United Kingdom
S_1118_H	S	1118	ERR5181006	24914	G	C	0,99991	2021-01-02	United Kingdom
S_1214_G	S	1214	ERR5181006	25202	T	G	0,141523	2021-01-02	United Kingdom
ORF7a_84_S	ORF7a	84	ERR5181006	27643	C	T	0,999413	2021-01-02	United Kingdom
ORF8_27_*	ORF8	27	ERR5181006	27972	C	T	1	2021-01-02	United Kingdom
ORF8_40_Y	ORF8	40	ERR5181006	28011	C	T	0,203571	2021-01-02	United Kingdom
ORF8_52_I	ORF8	52	ERR5181006	28048	G	T	1	2021-01-02	United Kingdom
ORF8_73_C	ORF8	73	ERR5181006	28111	A	G	0,999829	2021-01-02	United Kingdom
N_3_H	N	3	ERR5181006	28280	G	C	0,999967	2021-01-02	United Kingdom
N_3_V	N	3	ERR5181006	28281	A	T	0,999804	2021-01-02	United Kingdom
N_3_E	N	3	ERR5181006	28282	T	A	0,999674	2021-01-02	United Kingdom
N_141_I	N	141	ERR5181006	28695	C	T	1	2021-01-02	United Kingdom
N_203_K	N	203	ERR5181006	28881	G	A	0,997877	2021-01-02	United Kingdom
N_204_R	N	204	ERR5181006	28883	G	C	1	2021-01-02	United Kingdom
N_235_F	N	235	ERR5181006	28977	C	T	0,995754	2021-01-02	United Kingdom
ORF1ab_1001_I	ORF1ab	1001	ERR5181007	3267	C	T	0,999871	2021-01-02	United Kingdom
ORF1ab_1708_D	ORF1ab	1708	ERR5181007	5388	C	A	1	2021-01-02	United Kingdom
ORF1ab_2230_T	ORF1ab	2230	ERR5181007	6954	T	C	0,999521	2021-01-02	United Kingdom
ORF1ab_3674_NA	ORF1ab	3674	ERR5181007	11287	G	-TCTGGTTTT	0,996588	2021-01-02	United Kingdom
ORF1ab_314_L	ORF1ab	314	ERR5181007	14408	C	T	0,999865	2021-01-02	United Kingdom
ORF1ab_1383_R	ORF1ab	1383	ERR5181007	17615	A	G	0,99958	2021-01-02	United Kingdom
S_68_NA	S	68	ERR5181007	21764	A	-TACATG	0,997491	2021-01-02	United Kingdom
S_143_NA	S	143	ERR5181007	21990	T	-TTA	0,998777	2021-01-02	United Kingdom
S_501_Y	S	501	ERR5181007	23063	A	T	1	2021-01-02	United Kingdom
S_570_D	S	570	ERR5181007	23271	C	A	0,99986	2021-01-02	United Kingdom
S_614_G	S	614	ERR5181007	23403	A	G	0,999836	2021-01-02	United Kingdom
S_681_H	S	681	ERR5181007	23604	C	A	1	2021-01-02	United Kingdom
S_716_I	S	716	ERR5181007	23709	C	T	1	2021-01-02	United Kingdom
S_982_A	S	982	ERR5181007	24506	T	G	0,999735	2021-01-02	United Kingdom
S_1118_H	S	1118	ERR5181007	24914	G	C	0,999798	2021-01-02	United Kingdom
S_1214_G	S	1214	ERR5181007	25202	T	G	0,174735	2021-01-02	United Kingdom
ORF3a_77_F	ORF3a	77	ERR5181007	25621	G	T	0,981427	2021-01-02	United Kingdom
ORF8_27_*	ORF8	27	ERR5181007	27972	C	T	1	2021-01-02	United Kingdom
ORF8_52_I	ORF8	52	ERR5181007	28048	G	T	1	2021-01-02	United Kingdom
ORF8_73_C	ORF8	73	ERR5181007	28111	A	G	0,999781	2021-01-02	United Kingdom
N_3_H	N	3	ERR5181007	28280	G	C	0,999938	2021-01-02	United Kingdom
N_3_V	N	3	ERR5181007	28281	A	T	0,999969	2021-01-02	United Kingdom
N_3_E	N	3	ERR5181007	28282	T	A	0,999938	2021-01-02	United Kingdom
N_203_K	N	203	ERR5181007	28881	G	A	0,999119	2021-01-02	United Kingdom
N_204_R	N	204	ERR5181007	28883	G	C	0,999826	2021-01-02	United Kingdom
N_235_F	N	235	ERR5181007	28977	C	T	0,999644	2021-01-02	United Kingdom
ORF1ab_377_K	ORF1ab	377	ERR5181008	1394	G	A	0,113328	2021-01-02	United Kingdom
ORF1ab_378_I	ORF1ab	378	ERR5181008	1397	G	A	0,11391	2021-01-02	United Kingdom
ORF1ab_1001_I	ORF1ab	1001	ERR5181008	3267	C	T	0,999901	2021-01-02	United Kingdom
ORF1ab_1708_D	ORF1ab	1708	ERR5181008	5388	C	A	1	2021-01-02	United Kingdom
ORF1ab_2230_T	ORF1ab	2230	ERR5181008	6954	T	C	1	2021-01-02	United Kingdom
ORF1ab_3499_R	ORF1ab	3499	ERR5181008	10761	A	G	0,996011	2021-01-02	United Kingdom
ORF1ab_3674_NA	ORF1ab	3674	ERR5181008	11287	G	-TCTGGTTTT	0,999285	2021-01-02	United Kingdom
ORF1ab_4182_F	ORF1ab	4182	ERR5181008	12809	C	T	0,999929	2021-01-02	United Kingdom
ORF1ab_218_L	ORF1ab	218	ERR5181008	14120	C	T	0,999421	2021-01-02	United Kingdom
ORF1ab_314_L	ORF1ab	314	ERR5181008	14408	C	T	0,999768	2021-01-02	United Kingdom
S_68_NA	S	68	ERR5181008	21764	A	-TACATG	0,994448	2021-01-02	United Kingdom
S_143_NA	S	143	ERR5181008	21990	T	-TTA	0,999362	2021-01-02	United Kingdom
S_501_Y	S	501	ERR5181008	23063	A	T	1	2021-01-02	United Kingdom
S_570_D	S	570	ERR5181008	23271	C	A	0,999824	2021-01-02	United Kingdom
S_614_G	S	614	ERR5181008	23403	A	G	0,999935	2021-01-02	United Kingdom
S_681_H	S	681	ERR5181008	23604	C	A	1	2021-01-02	United Kingdom
S_716_I	S	716	ERR5181008	23709	C	T	1	2021-01-02	United Kingdom
S_982_A	S	982	ERR5181008	24506	T	G	0,99966	2021-01-02	United Kingdom
S_1118_H	S	1118	ERR5181008	24914	G	C	0,999854	2021-01-02	United Kingdom
S_1214_G	S	1214	ERR5181008	25202	T	G	0,187456	2021-01-02	United Kingdom
ORF8_27_*	ORF8	27	ERR5181008	27972	C	T	1	2021-01-02	United Kingdom
ORF8_52_I	ORF8	52	ERR5181008	28048	G	T	1	2021-01-02	United Kingdom
ORF8_68_*	ORF8	68	ERR5181008	28095	A	T	0,987097	2021-01-02	United Kingdom
ORF8_73_C	ORF8	73	ERR5181008	28111	A	G	0,999828	2021-01-02	United Kingdom
N_3_H	N	3	ERR5181008	28280	G	C	0,999712	2021-01-02	United Kingdom
N_3_V	N	3	ERR5181008	28281	A	T	0,999952	2021-01-02	United Kingdom
N_3_E	N	3	ERR5181008	28282	T	A	0,999808	2021-01-02	United Kingdom
N_203_K	N	203	ERR5181008	28881	G	A	0,999305	2021-01-02	United Kingdom
N_204_R	N	204	ERR5181008	28883	G	C	0,999398	2021-01-02	United Kingdom
N_235_F	N	235	ERR5181008	28977	C	T	0,999725	2021-01-02	United Kingdom
ORF1ab_1001_I	ORF1ab	1001	ERR5181014	3267	C	T	0,999842	2021-01-03	United Kingdom
ORF1ab_1708_D	ORF1ab	1708	ERR5181014	5388	C	A	1	2021-01-03	United Kingdom
ORF1ab_2230_T	ORF1ab	2230	ERR5181014	6954	T	C	1	2021-01-03	United Kingdom
ORF1ab_3674_NA	ORF1ab	3674	ERR5181014	11287	G	-TCTGGTTTT	0,999219	2021-01-03	United Kingdom
ORF1ab_314_L	ORF1ab	314	ERR5181014	14408	C	T	0,999774	2021-01-03	United Kingdom
ORF1ab_1383_R	ORF1ab	1383	ERR5181014	17615	A	G	1	2021-01-03	United Kingdom
S_68_NA	S	68	ERR5181014	21764	A	-TACATG	0,996275	2021-01-03	United Kingdom
S_143_NA	S	143	ERR5181014	21990	T	-TTA	0,998735	2021-01-03	United Kingdom
S_501_Y	S	501	ERR5181014	23063	A	T	0,999823	2021-01-03	United Kingdom
S_570_D	S	570	ERR5181014	23271	C	A	0,999866	2021-01-03	United Kingdom
S_614_G	S	614	ERR5181014	23403	A	G	0,999869	2021-01-03	United Kingdom
S_681_H	S	681	ERR5181014	23604	C	A	1	2021-01-03	United Kingdom
S_716_I	S	716	ERR5181014	23709	C	T	0,999847	2021-01-03	United Kingdom
S_982_A	S	982	ERR5181014	24506	T	G	0,999824	2021-01-03	United Kingdom
S_1118_H	S	1118	ERR5181014	24914	G	C	0,999802	2021-01-03	United Kingdom
S_1214_G	S	1214	ERR5181014	25202	T	G	0,148375	2021-01-03	United Kingdom
ORF8_27_*	ORF8	27	ERR5181014	27972	C	T	1	2021-01-03	United Kingdom
ORF8_52_I	ORF8	52	ERR5181014	28048	G	T	1	2021-01-03	United Kingdom
ORF8_73_C	ORF8	73	ERR5181014	28111	A	G	0,999806	2021-01-03	United Kingdom
N_3_H	N	3	ERR5181014	28280	G	C	0,999906	2021-01-03	United Kingdom
N_3_V	N	3	ERR5181014	28281	A	T	0,999969	2021-01-03	United Kingdom
N_3_E	N	3	ERR5181014	28282	T	A	0,999781	2021-01-03	United Kingdom
N_203_K	N	203	ERR5181014	28881	G	A	0,999548	2021-01-03	United Kingdom
N_204_R	N	204	ERR5181014	28883	G	C	1	2021-01-03	United Kingdom
N_235_F	N	235	ERR5181014	28977	C	T	0,999769	2021-01-03	United Kingdom
ORF1ab_1001_I	ORF1ab	1001	ERR5181016	3267	C	T	1	2021-01-03	United Kingdom
ORF1ab_1708_D	ORF1ab	1708	ERR5181016	5388	C	A	1	2021-01-03	United Kingdom
ORF1ab_2230_T	ORF1ab	2230	ERR5181016	6954	T	C	0,99977	2021-01-03	United Kingdom
ORF1ab_3170_I	ORF1ab	3170	ERR5181016	9773	G	A	0,999952	2021-01-03	United Kingdom
ORF1ab_3674_NA	ORF1ab	3674	ERR5181016	11287	G	-TCTGGTTTT	0,996824	2021-01-03	United Kingdom
ORF1ab_3966_R	ORF1ab	3966	ERR5181016	12162	A	G	0,999811	2021-01-03	United Kingdom
ORF1ab_314_L	ORF1ab	314	ERR5181016	14408	C	T	0,999627	2021-01-03	United Kingdom
ORF1ab_517_V	ORF1ab	517	ERR5181016	15017	C	T	0,0809385	2021-01-03	United Kingdom
ORF1ab_1383_R	ORF1ab	1383	ERR5181016	17615	A	G	1	2021-01-03	United Kingdom
ORF1ab_1884_S	ORF1ab	1884	ERR5181016	19117	G	T	0,999851	2021-01-03	United Kingdom
S_68_NA	S	68	ERR5181016	21764	A	-TACATG	0,999083	2021-01-03	United Kingdom
S_143_NA	S	143	ERR5181016	21990	T	-TTA	0,998464	2021-01-03	United Kingdom
S_501_Y	S	501	ERR5181016	23063	A	T	1	2021-01-03	United Kingdom
S_570_D	S	570	ERR5181016	23271	C	A	0,999759	2021-01-03	United Kingdom
S_614_G	S	614	ERR5181016	23403	A	G	0,999842	2021-01-03	United Kingdom
S_681_H	S	681	ERR5181016	23604	C	A	0,999098	2021-01-03	United Kingdom
S_716_I	S	716	ERR5181016	23709	C	T	0,999746	2021-01-03	United Kingdom
S_982_A	S	982	ERR5181016	24506	T	G	0,999726	2021-01-03	United Kingdom
S_1118_H	S	1118	ERR5181016	24914	G	C	0,999845	2021-01-03	United Kingdom
S_1214_G	S	1214	ERR5181016	25202	T	G	0,165305	2021-01-03	United Kingdom
ORF3a_60_F	ORF3a	60	ERR5181016	25571	C	T	0,999679	2021-01-03	United Kingdom
M_136_N	M	136	ERR5181016	26929	G	A	0,999908	2021-01-03	United Kingdom
ORF8_27_*	ORF8	27	ERR5181016	27972	C	T	1	2021-01-03	United Kingdom
ORF8_52_I	ORF8	52	ERR5181016	28048	G	T	1	2021-01-03	United Kingdom
ORF8_73_C	ORF8	73	ERR5181016	28111	A	G	0,999838	2021-01-03	United Kingdom
N_3_H	N	3	ERR5181016	28280	G	C	0,99991	2021-01-03	United Kingdom
N_3_V	N	3	ERR5181016	28281	A	T	0,999851	2021-01-03	United Kingdom
N_3_E	N	3	ERR5181016	28282	T	A	0,999731	2021-01-03	United Kingdom
N_134_V	N	134	ERR5181016	28674	C	T	0,999802	2021-01-03	United Kingdom
N_203_K	N	203	ERR5181016	28881	G	A	0,999042	2021-01-03	United Kingdom
N_204_R	N	204	ERR5181016	28883	G	C	0,999843	2021-01-03	United Kingdom
N_235_F	N	235	ERR5181016	28977	C	T	0,999667	2021-01-03	United Kingdom
ORF1ab_1001_I	ORF1ab	1001	ERR5181020	3267	C	T	1	2021-01-03	United Kingdom
ORF1ab_1708_D	ORF1ab	1708	ERR5181020	5388	C	A	1	2021-01-03	United Kingdom
ORF1ab_2230_T	ORF1ab	2230	ERR5181020	6954	T	C	1	2021-01-03	United Kingdom
ORF1ab_3674_NA	ORF1ab	3674	ERR5181020	11287	G	-TCTGGTTTT	0,998186	2021-01-03	United Kingdom
ORF1ab_314_L	ORF1ab	314	ERR5181020	14408	C	T	0,99984	2021-01-03	United Kingdom
ORF1ab_1383_R	ORF1ab	1383	ERR5181020	17615	A	G	0,99944	2021-01-03	United Kingdom
S_68_NA	S	68	ERR5181020	21764	A	-TACATG	0,987533	2021-01-03	United Kingdom
S_143_NA	S	143	ERR5181020	21990	T	-TTA	0,998887	2021-01-03	United Kingdom
S_501_Y	S	501	ERR5181020	23063	A	T	0,999004	2021-01-03	United Kingdom
S_570_D	S	570	ERR5181020	23271	C	A	0,999969	2021-01-03	United Kingdom
S_614_G	S	614	ERR5181020	23403	A	G	0,999754	2021-01-03	United Kingdom
S_681_H	S	681	ERR5181020	23604	C	A	1	2021-01-03	United Kingdom
S_716_I	S	716	ERR5181020	23709	C	T	0,999597	2021-01-03	United Kingdom
S_982_A	S	982	ERR5181020	24506	T	G	0,999606	2021-01-03	United Kingdom
S_1118_H	S	1118	ERR5181020	24914	G	C	0,999788	2021-01-03	United Kingdom
S_1214_G	S	1214	ERR5181020	25202	T	G	0,171199	2021-01-03	United Kingdom
ORF8_27_*	ORF8	27	ERR5181020	27972	C	T	1	2021-01-03	United Kingdom
ORF8_36_L	ORF8	36	ERR5181020	28000	C	T	0,997455	2021-01-03	United Kingdom
ORF8_52_I	ORF8	52	ERR5181020	28048	G	T	1	2021-01-03	United Kingdom
ORF8_73_C	ORF8	73	ERR5181020	28111	A	G	0,999956	2021-01-03	United Kingdom
N_3_H	N	3	ERR5181020	28280	G	C	0,999867	2021-01-03	United Kingdom
N_3_V	N	3	ERR5181020	28281	A	T	0,999867	2021-01-03	United Kingdom
N_3_E	N	3	ERR5181020	28282	T	A	0,999401	2021-01-03	United Kingdom
N_203_K	N	203	ERR5181020	28881	G	A	0,999613	2021-01-03	United Kingdom
N_204_R	N	204	ERR5181020	28883	G	C	0,999618	2021-01-03	United Kingdom
N_235_F	N	235	ERR5181020	28977	C	T	1	2021-01-03	United Kingdom
ORF1ab_730_F	ORF1ab	730	ERR5181021	2453	C	T	1	2021-01-02	United Kingdom
ORF1ab_1001_I	ORF1ab	1001	ERR5181021	3267	C	T	0,995373	2021-01-02	United Kingdom
ORF1ab_2230_T	ORF1ab	2230	ERR5181021	6954	T	C	1	2021-01-02	United Kingdom
ORF1ab_3674_NA	ORF1ab	3674	ERR5181021	11287	G	-TCTGGTTTT	0,99971	2021-01-02	United Kingdom
ORF1ab_314_L	ORF1ab	314	ERR5181021	14408	C	T	0,99957	2021-01-02	United Kingdom
S_68_NA	S	68	ERR5181021	21764	A	-TACATG	0,997957	2021-01-02	United Kingdom
S_143_NA	S	143	ERR5181021	21990	T	-TTA	0,998989	2021-01-02	United Kingdom
S_501_Y	S	501	ERR5181021	23063	A	T	1	2021-01-02	United Kingdom
S_570_D	S	570	ERR5181021	23271	C	A	0,999856	2021-01-02	United Kingdom
S_614_G	S	614	ERR5181021	23403	A	G	0,999859	2021-01-02	United Kingdom
S_681_H	S	681	ERR5181021	23604	C	A	1	2021-01-02	United Kingdom
S_716_I	S	716	ERR5181021	23709	C	T	1	2021-01-02	United Kingdom
S_982_A	S	982	ERR5181021	24506	T	G	1	2021-01-02	United Kingdom
S_1118_H	S	1118	ERR5181021	24914	G	C	0,999888	2021-01-02	United Kingdom
S_1214_G	S	1214	ERR5181021	25202	T	G	0,128351	2021-01-02	United Kingdom
ORF8_73_C	ORF8	73	ERR5181021	28111	A	G	0,999792	2021-01-02	United Kingdom
N_3_H	N	3	ERR5181021	28280	G	C	1	2021-01-02	United Kingdom
N_3_V	N	3	ERR5181021	28281	A	T	0,99993	2021-01-02	United Kingdom
N_3_E	N	3	ERR5181021	28282	T	A	0,999861	2021-01-02	United Kingdom
N_203_K	N	203	ERR5181021	28881	G	A	1	2021-01-02	United Kingdom
N_204_R	N	204	ERR5181021	28883	G	C	0,998985	2021-01-02	United Kingdom
N_235_F	N	235	ERR5181021	28977	C	T	0,999483	2021-01-02	United Kingdom
ORF1ab_730_F	ORF1ab	730	ERR5181022	2453	C	T	0,999559	2021-01-02	United Kingdom
ORF1ab_1001_I	ORF1ab	1001	ERR5181022	3267	C	T	1	2021-01-02	United Kingdom
ORF1ab_1291_F	ORF1ab	1291	ERR5181022	4136	G	T	0,999832	2021-01-02	United Kingdom
ORF1ab_1708_D	ORF1ab	1708	ERR5181022	5388	C	A	1	2021-01-02	United Kingdom
ORF1ab_2230_T	ORF1ab	2230	ERR5181022	6954	T	C	0,999555	2021-01-02	United Kingdom
ORF1ab_3674_NA	ORF1ab	3674	ERR5181022	11287	G	-TCTGGTTTT	0,995925	2021-01-02	United Kingdom
ORF1ab_314_L	ORF1ab	314	ERR5181022	14408	C	T	0,999797	2021-01-02	United Kingdom
ORF1ab_2576_G	ORF1ab	2576	ERR5181022	21194	A	G	1	2021-01-02	United Kingdom
S_68_NA	S	68	ERR5181022	21764	A	-TACATG	0,998309	2021-01-02	United Kingdom
S_143_NA	S	143	ERR5181022	21990	T	-TTA	0,998063	2021-01-02	United Kingdom
S_501_Y	S	501	ERR5181022	23063	A	T	0,999342	2021-01-02	United Kingdom
S_570_D	S	570	ERR5181022	23271	C	A	0,999764	2021-01-02	United Kingdom
S_614_G	S	614	ERR5181022	23403	A	G	0,999692	2021-01-02	United Kingdom
S_681_H	S	681	ERR5181022	23604	C	A	0,999868	2021-01-02	United Kingdom
S_716_I	S	716	ERR5181022	23709	C	T	0,999871	2021-01-02	United Kingdom
S_982_A	S	982	ERR5181022	24506	T	G	0,999877	2021-01-02	United Kingdom
S_1118_H	S	1118	ERR5181022	24914	G	C	0,999742	2021-01-02	United Kingdom
S_1214_G	S	1214	ERR5181022	25202	T	G	0,157266	2021-01-02	United Kingdom
ORF8_27_*	ORF8	27	ERR5181022	27972	C	T	1	2021-01-02	United Kingdom
ORF8_52_I	ORF8	52	ERR5181022	28048	G	T	1	2021-01-02	United Kingdom
ORF8_73_C	ORF8	73	ERR5181022	28111	A	G	0,999625	2021-01-02	United Kingdom
N_3_H	N	3	ERR5181022	28280	G	C	0,999739	2021-01-02	United Kingdom
N_3_V	N	3	ERR5181022	28281	A	T	0,999768	2021-01-02	United Kingdom
N_3_E	N	3	ERR5181022	28282	T	A	0,999594	2021-01-02	United Kingdom
N_203_K	N	203	ERR5181022	28881	G	A	0,999749	2021-01-02	United Kingdom
N_204_R	N	204	ERR5181022	28883	G	C	0,999876	2021-01-02	United Kingdom
N_235_F	N	235	ERR5181022	28977	C	T	0,99987	2021-01-02	United Kingdom
ORF1ab_318_L	ORF1ab	318	ERR5181023	1218	C	T	0,0500551	2021-01-02	United Kingdom
ORF1ab_1001_I	ORF1ab	1001	ERR5181023	3267	C	T	1	2021-01-02	United Kingdom
ORF1ab_2230_T	ORF1ab	2230	ERR5181023	6954	T	C	1	2021-01-02	United Kingdom
ORF1ab_3624_L	ORF1ab	3624	ERR5181023	11137	T	A	1	2021-01-02	United Kingdom
ORF1ab_3674_NA	ORF1ab	3674	ERR5181023	11287	G	-TCTGGTTTT	0,999352	2021-01-02	United Kingdom
ORF1ab_314_L	ORF1ab	314	ERR5181023	14408	C	T	0,999933	2021-01-02	United Kingdom
ORF1ab_520_V	ORF1ab	520	ERR5181023	15026	C	T	1	2021-01-02	United Kingdom
ORF1ab_1383_R	ORF1ab	1383	ERR5181023	17615	A	G	0,998946	2021-01-02	United Kingdom
S_68_NA	S	68	ERR5181023	21764	A	-TACATG	0,999424	2021-01-02	United Kingdom
S_143_NA	S	143	ERR5181023	21990	T	-TTA	0,999434	2021-01-02	United Kingdom
S_501_Y	S	501	ERR5181023	23063	A	T	1	2021-01-02	United Kingdom
S_570_D	S	570	ERR5181023	23271	C	A	0,99991	2021-01-02	United Kingdom
S_614_G	S	614	ERR5181023	23403	A	G	0,999882	2021-01-02	United Kingdom
S_681_H	S	681	ERR5181023	23604	C	A	0,999372	2021-01-02	United Kingdom
S_716_I	S	716	ERR5181023	23709	C	T	1	2021-01-02	United Kingdom
S_982_A	S	982	ERR5181023	24506	T	G	1	2021-01-02	United Kingdom
S_1118_H	S	1118	ERR5181023	24914	G	C	0,999839	2021-01-02	United Kingdom
S_1214_G	S	1214	ERR5181023	25202	T	G	0,206989	2021-01-02	United Kingdom
ORF8_27_*	ORF8	27	ERR5181023	27972	C	T	1	2021-01-02	United Kingdom
ORF8_52_I	ORF8	52	ERR5181023	28048	G	T	1	2021-01-02	United Kingdom
ORF8_73_C	ORF8	73	ERR5181023	28111	A	G	0,999848	2021-01-02	United Kingdom
N_3_H	N	3	ERR5181023	28280	G	C	0,999968	2021-01-02	United Kingdom
N_3_V	N	3	ERR5181023	28281	A	T	0,999968	2021-01-02	United Kingdom
N_3_E	N	3	ERR5181023	28282	T	A	0,999936	2021-01-02	United Kingdom
N_203_K	N	203	ERR5181023	28881	G	A	0,999502	2021-01-02	United Kingdom
N_204_R	N	204	ERR5181023	28883	G	C	1	2021-01-02	United Kingdom
N_235_F	N	235	ERR5181023	28977	C	T	0,999732	2021-01-02	United Kingdom
ORF1ab_1001_I	ORF1ab	1001	ERR5181030	3267	C	T	0,999918	2021-01-02	United Kingdom
ORF1ab_1317_W	ORF1ab	1317	ERR5181030	4215	T	G	0,0863411	2021-01-02	United Kingdom
ORF1ab_1708_D	ORF1ab	1708	ERR5181030	5388	C	A	1	2021-01-02	United Kingdom
ORF1ab_2230_T	ORF1ab	2230	ERR5181030	6954	T	C	0,999746	2021-01-02	United Kingdom
ORF1ab_3674_NA	ORF1ab	3674	ERR5181030	11287	G	-TCTGGTTTT	0,998002	2021-01-02	United Kingdom
ORF1ab_314_L	ORF1ab	314	ERR5181030	14408	C	T	0,999918	2021-01-02	United Kingdom
ORF1ab_1383_R	ORF1ab	1383	ERR5181030	17615	A	G	1	2021-01-02	United Kingdom
ORF1ab_1871_G	ORF1ab	1871	ERR5181030	19079	A	G	0,999876	2021-01-02	United Kingdom
ORF1ab_2116_S	ORF1ab	2116	ERR5181030	19813	C	T	0,0522458	2021-01-02	United Kingdom
S_68_NA	S	68	ERR5181030	21764	A	-TACATG	0,997514	2021-01-02	United Kingdom
S_143_NA	S	143	ERR5181030	21990	T	-TTA	0,998142	2021-01-02	United Kingdom
S_245_Y	S	245	ERR5181030	22295	C	T	0,999505	2021-01-02	United Kingdom
S_501_Y	S	501	ERR5181030	23063	A	T	0,999843	2021-01-02	United Kingdom
S_570_D	S	570	ERR5181030	23271	C	A	0,999848	2021-01-02	United Kingdom
S_614_G	S	614	ERR5181030	23403	A	G	0,999901	2021-01-02	United Kingdom
S_681_H	S	681	ERR5181030	23604	C	A	0,999851	2021-01-02	United Kingdom
S_716_I	S	716	ERR5181030	23709	C	T	0,999276	2021-01-02	United Kingdom
S_982_A	S	982	ERR5181030	24506	T	G	0,999917	2021-01-02	United Kingdom
S_1118_H	S	1118	ERR5181030	24914	G	C	0,999845	2021-01-02	United Kingdom
S_1214_G	S	1214	ERR5181030	25202	T	G	0,111782	2021-01-02	United Kingdom
ORF3a_43_L	ORF3a	43	ERR5181030	25519	T	C	0,999822	2021-01-02	United Kingdom
ORF3a_90_F	ORF3a	90	ERR5181030	25660	G	T	0,998918	2021-01-02	United Kingdom
ORF3a_99_T	ORF3a	99	ERR5181030	25687	G	A	0,99973	2021-01-02	United Kingdom
ORF8_27_*	ORF8	27	ERR5181030	27972	C	T	1	2021-01-02	United Kingdom
ORF8_52_I	ORF8	52	ERR5181030	28048	G	T	1	2021-01-02	United Kingdom
ORF8_73_C	ORF8	73	ERR5181030	28111	A	G	0,999752	2021-01-02	United Kingdom
N_3_H	N	3	ERR5181030	28280	G	C	0,999874	2021-01-02	United Kingdom
N_3_V	N	3	ERR5181030	28281	A	T	0,999874	2021-01-02	United Kingdom
N_3_E	N	3	ERR5181030	28282	T	A	0,999824	2021-01-02	United Kingdom
N_203_K	N	203	ERR5181030	28881	G	A	0,999343	2021-01-02	United Kingdom
N_204_R	N	204	ERR5181030	28883	G	C	1	2021-01-02	United Kingdom
N_235_F	N	235	ERR5181030	28977	C	T	1	2021-01-02	United Kingdom
ORF1ab_730_F	ORF1ab	730	ERR5181032	2453	C	T	1	2021-01-02	United Kingdom
ORF1ab_1001_I	ORF1ab	1001	ERR5181032	3267	C	T	0,999904	2021-01-02	United Kingdom
ORF1ab_1091_V	ORF1ab	1091	ERR5181032	3536	A	G	0,99983	2021-01-02	United Kingdom
ORF1ab_1708_D	ORF1ab	1708	ERR5181032	5388	C	A	1	2021-01-02	United Kingdom
ORF1ab_2230_T	ORF1ab	2230	ERR5181032	6954	T	C	1	2021-01-02	United Kingdom
ORF1ab_2418_V	ORF1ab	2418	ERR5181032	7518	C	T	0,999701	2021-01-02	United Kingdom
ORF1ab_2797_F	ORF1ab	2797	ERR5181032	8655	C	T	1	2021-01-02	United Kingdom
ORF1ab_3674_NA	ORF1ab	3674	ERR5181032	11287	G	-TCTGGTTTT	0,996	2021-01-02	United Kingdom
ORF1ab_3871_I	ORF1ab	3871	ERR5181032	11876	G	A	1	2021-01-02	United Kingdom
ORF1ab_314_L	ORF1ab	314	ERR5181032	14408	C	T	0,999928	2021-01-02	United Kingdom
S_68_NA	S	68	ERR5181032	21764	A	-TACATG	0,998395	2021-01-02	United Kingdom
S_143_NA	S	143	ERR5181032	21990	T	-TTA	0,998081	2021-01-02	United Kingdom
S_501_Y	S	501	ERR5181032	23063	A	T	0,999624	2021-01-02	United Kingdom
S_570_D	S	570	ERR5181032	23271	C	A	0,99995	2021-01-02	United Kingdom
S_614_G	S	614	ERR5181032	23403	A	G	0,999951	2021-01-02	United Kingdom
S_681_H	S	681	ERR5181032	23604	C	A	0,999453	2021-01-02	United Kingdom
S_716_I	S	716	ERR5181032	23709	C	T	1	2021-01-02	United Kingdom
S_982_A	S	982	ERR5181032	24506	T	G	0,999888	2021-01-02	United Kingdom
S_1118_H	S	1118	ERR5181032	24914	G	C	0,999801	2021-01-02	United Kingdom
S_1214_G	S	1214	ERR5181032	25202	T	G	0,14639	2021-01-02	United Kingdom
ORF3a_171_L	ORF3a	171	ERR5181032	25904	C	T	0,998744	2021-01-02	United Kingdom
ORF8_27_*	ORF8	27	ERR5181032	27972	C	T	1	2021-01-02	United Kingdom
ORF8_52_I	ORF8	52	ERR5181032	28048	G	T	1	2021-01-02	United Kingdom
ORF8_73_C	ORF8	73	ERR5181032	28111	A	G	0,999801	2021-01-02	United Kingdom
N_3_H	N	3	ERR5181032	28280	G	C	0,999939	2021-01-02	United Kingdom
N_3_V	N	3	ERR5181032	28281	A	T	0,999969	2021-01-02	United Kingdom
N_3_E	N	3	ERR5181032	28282	T	A	0,999969	2021-01-02	United Kingdom
N_203_K	N	203	ERR5181032	28881	G	A	0,999125	2021-01-02	United Kingdom
N_204_R	N	204	ERR5181032	28883	G	C	0,999566	2021-01-02	United Kingdom
N_235_F	N	235	ERR5181032	28977	C	T	0,999322	2021-01-02	United Kingdom
ORF1ab_1001_I	ORF1ab	1001	ERR5181039	3267	C	T	1	2021-01-03	United Kingdom
ORF1ab_1708_D	ORF1ab	1708	ERR5181039	5388	C	A	1	2021-01-03	United Kingdom
ORF1ab_2230_T	ORF1ab	2230	ERR5181039	6954	T	C	0,999515	2021-01-03	United Kingdom
ORF1ab_2269_D	ORF1ab	2269	ERR5181039	7071	G	A	0,0759815	2021-01-03	United Kingdom
ORF1ab_3674_NA	ORF1ab	3674	ERR5181039	11287	G	-TCTGGTTTT	0,997135	2021-01-03	United Kingdom
ORF1ab_314_L	ORF1ab	314	ERR5181039	14408	C	T	0,999472	2021-01-03	United Kingdom
S_68_NA	S	68	ERR5181039	21764	A	-TACATG	0,997222	2021-01-03	United Kingdom
S_143_NA	S	143	ERR5181039	21990	T	-TTA	0,999322	2021-01-03	United Kingdom
S_501_Y	S	501	ERR5181039	23063	A	T	0,999852	2021-01-03	United Kingdom
S_570_D	S	570	ERR5181039	23271	C	A	0,999868	2021-01-03	United Kingdom
S_614_G	S	614	ERR5181039	23403	A	G	0,999897	2021-01-03	United Kingdom
S_681_H	S	681	ERR5181039	23604	C	A	0,999744	2021-01-03	United Kingdom
S_716_I	S	716	ERR5181039	23709	C	T	0,999876	2021-01-03	United Kingdom
S_982_A	S	982	ERR5181039	24506	T	G	0,998224	2021-01-03	United Kingdom
S_1073_N	S	1073	ERR5181039	24781	G	T	0,99984	2021-01-03	United Kingdom
S_1118_H	S	1118	ERR5181039	24914	G	C	0,999841	2021-01-03	United Kingdom
S_1214_G	S	1214	ERR5181039	25202	T	G	0,117546	2021-01-03	United Kingdom
ORF8_27_*	ORF8	27	ERR5181039	27972	C	T	1	2021-01-03	United Kingdom
ORF8_52_I	ORF8	52	ERR5181039	28048	G	T	1	2021-01-03	United Kingdom
ORF8_68_*	ORF8	68	ERR5181039	28095	A	T	0,997387	2021-01-03	United Kingdom
ORF8_73_C	ORF8	73	ERR5181039	28111	A	G	0,999732	2021-01-03	United Kingdom
N_3_H	N	3	ERR5181039	28280	G	C	0,999969	2021-01-03	United Kingdom
N_3_V	N	3	ERR5181039	28281	A	T	0,999847	2021-01-03	United Kingdom
N_3_E	N	3	ERR5181039	28282	T	A	0,999969	2021-01-03	United Kingdom
N_203_K	N	203	ERR5181039	28881	G	A	0,999219	2021-01-03	United Kingdom
N_204_R	N	204	ERR5181039	28883	G	C	1	2021-01-03	United Kingdom
N_235_F	N	235	ERR5181039	28977	C	T	0,999866	2021-01-03	United Kingdom
ORF1ab_1001_I	ORF1ab	1001	ERR5181040	3267	C	T	0,999784	2021-01-02	United Kingdom
ORF1ab_1708_D	ORF1ab	1708	ERR5181040	5388	C	A	1	2021-01-02	United Kingdom
ORF1ab_2230_T	ORF1ab	2230	ERR5181040	6954	T	C	1	2021-01-02	United Kingdom
ORF1ab_3674_NA	ORF1ab	3674	ERR5181040	11287	G	-TCTGGTTTT	0,997623	2021-01-02	United Kingdom
ORF1ab_4078_I	ORF1ab	4078	ERR5181040	12498	A	T	0,996367	2021-01-02	United Kingdom
ORF1ab_4078_K	ORF1ab	4078	ERR5181040	12499	C	A	0,996626	2021-01-02	United Kingdom
ORF1ab_4080_H	ORF1ab	4080	ERR5181040	12503	T	C	0,999273	2021-01-02	United Kingdom
ORF1ab_314_L	ORF1ab	314	ERR5181040	14408	C	T	0,999793	2021-01-02	United Kingdom
ORF1ab_1383_R	ORF1ab	1383	ERR5181040	17615	A	G	1	2021-01-02	United Kingdom
S_68_NA	S	68	ERR5181040	21764	A	-TACATG	0,997128	2021-01-02	United Kingdom
S_143_NA	S	143	ERR5181040	21990	T	-TTA	1	2021-01-02	United Kingdom
S_501_Y	S	501	ERR5181040	23063	A	T	1	2021-01-02	United Kingdom
S_570_D	S	570	ERR5181040	23271	C	A	0,999929	2021-01-02	United Kingdom
S_614_G	S	614	ERR5181040	23403	A	G	0,999791	2021-01-02	United Kingdom
S_681_H	S	681	ERR5181040	23604	C	A	1	2021-01-02	United Kingdom
S_716_I	S	716	ERR5181040	23709	C	T	1	2021-01-02	United Kingdom
S_982_A	S	982	ERR5181040	24506	T	G	0,999621	2021-01-02	United Kingdom
S_1118_H	S	1118	ERR5181040	24914	G	C	0,999957	2021-01-02	United Kingdom
S_1214_G	S	1214	ERR5181040	25202	T	G	0,163079	2021-01-02	United Kingdom
ORF8_27_*	ORF8	27	ERR5181040	27972	C	T	1	2021-01-02	United Kingdom
ORF8_52_I	ORF8	52	ERR5181040	28048	G	T	1	2021-01-02	United Kingdom
ORF8_73_C	ORF8	73	ERR5181040	28111	A	G	0,999819	2021-01-02	United Kingdom
N_3_H	N	3	ERR5181040	28280	G	C	0,999913	2021-01-02	United Kingdom
N_3_V	N	3	ERR5181040	28281	A	T	0,999856	2021-01-02	United Kingdom
N_3_E	N	3	ERR5181040	28282	T	A	0,999942	2021-01-02	United Kingdom
N_203_K	N	203	ERR5181040	28881	G	A	1	2021-01-02	United Kingdom
N_204_R	N	204	ERR5181040	28883	G	C	1	2021-01-02	United Kingdom
N_235_F	N	235	ERR5181040	28977	C	T	0,999725	2021-01-02	United Kingdom
ORF1ab_1001_I	ORF1ab	1001	ERR5181046	3267	C	T	1	2021-01-02	United Kingdom
ORF1ab_1708_D	ORF1ab	1708	ERR5181046	5388	C	A	1	2021-01-02	United Kingdom
ORF1ab_2230_T	ORF1ab	2230	ERR5181046	6954	T	C	0,999615	2021-01-02	United Kingdom
ORF1ab_3674_NA	ORF1ab	3674	ERR5181046	11287	G	-TCTGGTTTT	0,998566	2021-01-02	United Kingdom
ORF1ab_314_L	ORF1ab	314	ERR5181046	14408	C	T	0,999796	2021-01-02	United Kingdom
S_68_NA	S	68	ERR5181046	21764	A	-TACATG	0,998265	2021-01-02	United Kingdom
S_143_NA	S	143	ERR5181046	21990	T	-TTA	0,998443	2021-01-02	United Kingdom
S_501_Y	S	501	ERR5181046	23063	A	T	0,999555	2021-01-02	United Kingdom
S_570_D	S	570	ERR5181046	23271	C	A	0,999922	2021-01-02	United Kingdom
S_614_G	S	614	ERR5181046	23403	A	G	0,99995	2021-01-02	United Kingdom
S_681_H	S	681	ERR5181046	23604	C	A	1	2021-01-02	United Kingdom
S_716_I	S	716	ERR5181046	23709	C	T	0,999349	2021-01-02	United Kingdom
S_982_A	S	982	ERR5181046	24506	T	G	0,999812	2021-01-02	United Kingdom
S_1118_H	S	1118	ERR5181046	24914	G	C	0,999765	2021-01-02	United Kingdom
S_1214_G	S	1214	ERR5181046	25202	T	G	0,233156	2021-01-02	United Kingdom
ORF8_27_*	ORF8	27	ERR5181046	27972	C	T	1	2021-01-02	United Kingdom
ORF8_52_I	ORF8	52	ERR5181046	28048	G	T	0,998926	2021-01-02	United Kingdom
ORF8_73_C	ORF8	73	ERR5181046	28111	A	G	0,999755	2021-01-02	United Kingdom
N_3_H	N	3	ERR5181046	28280	G	C	0,999912	2021-01-02	United Kingdom
N_3_V	N	3	ERR5181046	28281	A	T	0,999765	2021-01-02	United Kingdom
N_3_E	N	3	ERR5181046	28282	T	A	0,999736	2021-01-02	United Kingdom
N_203_K	N	203	ERR5181046	28881	G	A	0,999695	2021-01-02	United Kingdom
N_204_R	N	204	ERR5181046	28883	G	C	0,999849	2021-01-02	United Kingdom
N_235_F	N	235	ERR5181046	28977	C	T	0,999692	2021-01-02	United Kingdom
ORF1ab_1001_I	ORF1ab	1001	ERR5181048	3267	C	T	1	2021-01-02	United Kingdom
ORF1ab_2230_T	ORF1ab	2230	ERR5181048	6954	T	C	1	2021-01-02	United Kingdom
ORF1ab_3674_NA	ORF1ab	3674	ERR5181048	11287	G	-TCTGGTTTT	0,999254	2021-01-02	United Kingdom
ORF1ab_314_L	ORF1ab	314	ERR5181048	14408	C	T	0,999435	2021-01-02	United Kingdom
S_68_NA	S	68	ERR5181048	21764	A	-TACATG	0,997235	2021-01-02	United Kingdom
S_143_NA	S	143	ERR5181048	21990	T	-TTA	1	2021-01-02	United Kingdom
S_501_Y	S	501	ERR5181048	23063	A	T	1	2021-01-02	United Kingdom
S_570_D	S	570	ERR5181048	23271	C	A	0,999895	2021-01-02	United Kingdom
S_614_G	S	614	ERR5181048	23403	A	G	0,999966	2021-01-02	United Kingdom
S_681_H	S	681	ERR5181048	23604	C	A	1	2021-01-02	United Kingdom
S_716_I	S	716	ERR5181048	23709	C	T	1	2021-01-02	United Kingdom
S_982_A	S	982	ERR5181048	24506	T	G	1	2021-01-02	United Kingdom
S_1118_H	S	1118	ERR5181048	24914	G	C	0,999812	2021-01-02	United Kingdom
S_1214_G	S	1214	ERR5181048	25202	T	G	0,147583	2021-01-02	United Kingdom
ORF8_73_C	ORF8	73	ERR5181048	28111	A	G	0,999723	2021-01-02	United Kingdom
N_3_H	N	3	ERR5181048	28280	G	C	0,999837	2021-01-02	United Kingdom
N_3_V	N	3	ERR5181048	28281	A	T	0,999837	2021-01-02	United Kingdom
N_3_E	N	3	ERR5181048	28282	T	A	1	2021-01-02	United Kingdom
N_203_K	N	203	ERR5181048	28881	G	A	1	2021-01-02	United Kingdom
N_204_R	N	204	ERR5181048	28883	G	C	1	2021-01-02	United Kingdom
N_235_F	N	235	ERR5181048	28977	C	T	1	2021-01-02	United Kingdom
ORF1ab_1001_I	ORF1ab	1001	ERR5181053	3267	C	T	0,999881	2021-01-02	United Kingdom
ORF1ab_1708_D	ORF1ab	1708	ERR5181053	5388	C	A	1	2021-01-02	United Kingdom
ORF1ab_2230_T	ORF1ab	2230	ERR5181053	6954	T	C	0,999321	2021-01-02	United Kingdom
ORF1ab_3674_NA	ORF1ab	3674	ERR5181053	11287	G	-TCTGGTTTT	0,997955	2021-01-02	United Kingdom
ORF1ab_218_L	ORF1ab	218	ERR5181053	14120	C	T	0,998889	2021-01-02	United Kingdom
ORF1ab_314_L	ORF1ab	314	ERR5181053	14408	C	T	0,999674	2021-01-02	United Kingdom
S_68_NA	S	68	ERR5181053	21764	A	-TACATG	0,99603	2021-01-02	United Kingdom
S_142_NA	S	142	ERR5181053	21987	G	-TGT	0,997515	2021-01-02	United Kingdom
S_342_L	S	342	ERR5181053	22586	T	C	0,280723	2021-01-02	United Kingdom
S_501_Y	S	501	ERR5181053	23063	A	T	1	2021-01-02	United Kingdom
S_570_D	S	570	ERR5181053	23271	C	A	0,999906	2021-01-02	United Kingdom
S_614_G	S	614	ERR5181053	23403	A	G	0,999877	2021-01-02	United Kingdom
S_681_H	S	681	ERR5181053	23604	C	A	1	2021-01-02	United Kingdom
S_716_I	S	716	ERR5181053	23709	C	T	1	2021-01-02	United Kingdom
S_982_A	S	982	ERR5181053	24506	T	G	0,999598	2021-01-02	United Kingdom
S_1118_H	S	1118	ERR5181053	24914	G	C	0,999951	2021-01-02	United Kingdom
S_1214_G	S	1214	ERR5181053	25202	T	G	0,156633	2021-01-02	United Kingdom
ORF8_27_*	ORF8	27	ERR5181053	27972	C	T	1	2021-01-02	United Kingdom
ORF8_52_I	ORF8	52	ERR5181053	28048	G	T	1	2021-01-02	United Kingdom
ORF8_68_*	ORF8	68	ERR5181053	28095	A	T	0,98731	2021-01-02	United Kingdom
ORF8_73_C	ORF8	73	ERR5181053	28111	A	G	0,99984	2021-01-02	United Kingdom
N_3_H	N	3	ERR5181053	28280	G	C	1	2021-01-02	United Kingdom
N_3_V	N	3	ERR5181053	28281	A	T	0,999648	2021-01-02	United Kingdom
N_3_E	N	3	ERR5181053	28282	T	A	0,999965	2021-01-02	United Kingdom
N_203_K	N	203	ERR5181053	28881	G	A	0,999405	2021-01-02	United Kingdom
N_204_R	N	204	ERR5181053	28883	G	C	0,999853	2021-01-02	United Kingdom
N_235_F	N	235	ERR5181053	28977	C	T	0,999849	2021-01-02	United Kingdom
ORF1ab_1001_I	ORF1ab	1001	ERR5181054	3267	C	T	1	2021-01-02	United Kingdom
ORF1ab_1708_D	ORF1ab	1708	ERR5181054	5388	C	A	1	2021-01-02	United Kingdom
ORF1ab_2230_T	ORF1ab	2230	ERR5181054	6954	T	C	1	2021-01-02	United Kingdom
ORF1ab_3674_NA	ORF1ab	3674	ERR5181054	11287	G	-TCTGGTTTT	0,999605	2021-01-02	United Kingdom
ORF1ab_314_L	ORF1ab	314	ERR5181054	14408	C	T	0,999436	2021-01-02	United Kingdom
ORF1ab_1177_T	ORF1ab	1177	ERR5181054	16996	C	A	1	2021-01-02	United Kingdom
ORF1ab_1383_R	ORF1ab	1383	ERR5181054	17615	A	G	1	2021-01-02	United Kingdom
S_68_NA	S	68	ERR5181054	21764	A	-TACATG	0,999343	2021-01-02	United Kingdom
S_143_NA	S	143	ERR5181054	21990	T	-TTA	1	2021-01-02	United Kingdom
S_501_Y	S	501	ERR5181054	23063	A	T	1	2021-01-02	United Kingdom
S_570_D	S	570	ERR5181054	23271	C	A	0,999927	2021-01-02	United Kingdom
S_614_G	S	614	ERR5181054	23403	A	G	0,999893	2021-01-02	United Kingdom
S_681_H	S	681	ERR5181054	23604	C	A	1	2021-01-02	United Kingdom
S_716_I	S	716	ERR5181054	23709	C	T	1	2021-01-02	United Kingdom
S_982_A	S	982	ERR5181054	24506	T	G	1	2021-01-02	United Kingdom
S_1118_H	S	1118	ERR5181054	24914	G	C	0,999624	2021-01-02	United Kingdom
S_1214_G	S	1214	ERR5181054	25202	T	G	0,0843636	2021-01-02	United Kingdom
ORF8_73_C	ORF8	73	ERR5181054	28111	A	G	0,999951	2021-01-02	United Kingdom
N_3_H	N	3	ERR5181054	28280	G	C	0,999906	2021-01-02	United Kingdom
N_3_V	N	3	ERR5181054	28281	A	T	0,999859	2021-01-02	United Kingdom
N_3_E	N	3	ERR5181054	28282	T	A	0,999812	2021-01-02	United Kingdom
N_203_K	N	203	ERR5181054	28881	G	A	1	2021-01-02	United Kingdom
N_204_R	N	204	ERR5181054	28883	G	C	1	2021-01-02	United Kingdom
N_235_F	N	235	ERR5181054	28977	C	T	1	2021-01-02	United Kingdom
ORF1ab_1001_I	ORF1ab	1001	ERR5181057	3267	C	T	1	2021-01-02	United Kingdom
ORF1ab_2230_T	ORF1ab	2230	ERR5181057	6954	T	C	1	2021-01-02	United Kingdom
ORF1ab_3353_R	ORF1ab	3353	ERR5181057	10323	A	G	1	2021-01-02	United Kingdom
ORF1ab_3674_NA	ORF1ab	3674	ERR5181057	11287	G	-TCTGGTTTT	0,999579	2021-01-02	United Kingdom
ORF1ab_314_L	ORF1ab	314	ERR5181057	14408	C	T	0,999768	2021-01-02	United Kingdom
S_68_NA	S	68	ERR5181057	21764	A	-TACATG	0,996785	2021-01-02	United Kingdom
S_143_NA	S	143	ERR5181057	21990	T	-TTA	0,99841	2021-01-02	United Kingdom
S_501_Y	S	501	ERR5181057	23063	A	T	1	2021-01-02	United Kingdom
S_570_D	S	570	ERR5181057	23271	C	A	0,999958	2021-01-02	United Kingdom
S_614_G	S	614	ERR5181057	23403	A	G	0,999755	2021-01-02	United Kingdom
S_681_H	S	681	ERR5181057	23604	C	A	1	2021-01-02	United Kingdom
S_716_I	S	716	ERR5181057	23709	C	T	1	2021-01-02	United Kingdom
S_982_A	S	982	ERR5181057	24506	T	G	0,998021	2021-01-02	United Kingdom
S_1118_H	S	1118	ERR5181057	24914	G	C	0,999853	2021-01-02	United Kingdom
S_1214_G	S	1214	ERR5181057	25202	T	G	0,0658979	2021-01-02	United Kingdom
ORF8_73_C	ORF8	73	ERR5181057	28111	A	G	0,999651	2021-01-02	United Kingdom
N_3_H	N	3	ERR5181057	28280	G	C	0,999789	2021-01-02	United Kingdom
N_3_V	N	3	ERR5181057	28281	A	T	0,99993	2021-01-02	United Kingdom
N_3_E	N	3	ERR5181057	28282	T	A	0,999719	2021-01-02	United Kingdom
N_203_K	N	203	ERR5181057	28881	G	A	0,997861	2021-01-02	United Kingdom
N_204_R	N	204	ERR5181057	28883	G	C	1	2021-01-02	United Kingdom
N_235_F	N	235	ERR5181057	28977	C	T	1	2021-01-02	United Kingdom
ORF1ab_1001_I	ORF1ab	1001	ERR5181058	3267	C	T	1	2021-01-02	United Kingdom
ORF1ab_1708_D	ORF1ab	1708	ERR5181058	5388	C	A	1	2021-01-02	United Kingdom
ORF1ab_2230_T	ORF1ab	2230	ERR5181058	6954	T	C	1	2021-01-02	United Kingdom
ORF1ab_3674_NA	ORF1ab	3674	ERR5181058	11287	G	-TCTGGTTTT	0,998953	2021-01-02	United Kingdom
ORF1ab_314_L	ORF1ab	314	ERR5181058	14408	C	T	0,999861	2021-01-02	United Kingdom
ORF1ab_1383_R	ORF1ab	1383	ERR5181058	17615	A	G	0,99969	2021-01-02	United Kingdom
S_68_NA	S	68	ERR5181058	21764	A	-TACATG	0,994732	2021-01-02	United Kingdom
S_143_NA	S	143	ERR5181058	21990	T	-TTA	0,996564	2021-01-02	United Kingdom
S_501_Y	S	501	ERR5181058	23063	A	T	1	2021-01-02	United Kingdom
S_570_D	S	570	ERR5181058	23271	C	A	0,999802	2021-01-02	United Kingdom
S_614_G	S	614	ERR5181058	23403	A	G	0,999778	2021-01-02	United Kingdom
S_681_H	S	681	ERR5181058	23604	C	A	1	2021-01-02	United Kingdom
S_716_I	S	716	ERR5181058	23709	C	T	0,999532	2021-01-02	United Kingdom
S_982_A	S	982	ERR5181058	24506	T	G	1	2021-01-02	United Kingdom
S_1118_H	S	1118	ERR5181058	24914	G	C	0,999857	2021-01-02	United Kingdom
S_1214_G	S	1214	ERR5181058	25202	T	G	0,173282	2021-01-02	United Kingdom
ORF8_27_*	ORF8	27	ERR5181058	27972	C	T	1	2021-01-02	United Kingdom
ORF8_52_I	ORF8	52	ERR5181058	28048	G	T	1	2021-01-02	United Kingdom
ORF8_73_C	ORF8	73	ERR5181058	28111	A	G	0,999657	2021-01-02	United Kingdom
N_3_H	N	3	ERR5181058	28280	G	C	0,999908	2021-01-02	United Kingdom
N_3_V	N	3	ERR5181058	28281	A	T	0,999694	2021-01-02	United Kingdom
N_3_E	N	3	ERR5181058	28282	T	A	0,999878	2021-01-02	United Kingdom
N_203_K	N	203	ERR5181058	28881	G	A	0,999251	2021-01-02	United Kingdom
N_204_R	N	204	ERR5181058	28883	G	C	0,999555	2021-01-02	United Kingdom
N_235_F	N	235	ERR5181058	28977	C	T	0,999848	2021-01-02	United Kingdom
ORF1ab_971_L	ORF1ab	971	ERR5181059	3177	C	T	0,999888	2021-01-02	United Kingdom
ORF1ab_1001_I	ORF1ab	1001	ERR5181059	3267	C	T	0,999746	2021-01-02	United Kingdom
ORF1ab_1708_D	ORF1ab	1708	ERR5181059	5388	C	A	1	2021-01-02	United Kingdom
ORF1ab_2230_T	ORF1ab	2230	ERR5181059	6954	T	C	0,999693	2021-01-02	United Kingdom
ORF1ab_3674_NA	ORF1ab	3674	ERR5181059	11287	G	-TCTGGTTTT	0,994376	2021-01-02	United Kingdom
ORF1ab_314_L	ORF1ab	314	ERR5181059	14408	C	T	0,999769	2021-01-02	United Kingdom
S_68_NA	S	68	ERR5181059	21764	A	-TACATG	0,999144	2021-01-02	United Kingdom
S_143_NA	S	143	ERR5181059	21990	T	-TTA	0,998044	2021-01-02	United Kingdom
S_501_Y	S	501	ERR5181059	23063	A	T	0,999678	2021-01-02	United Kingdom
S_570_D	S	570	ERR5181059	23271	C	A	0,999785	2021-01-02	United Kingdom
S_614_G	S	614	ERR5181059	23403	A	G	0,999851	2021-01-02	United Kingdom
S_681_H	S	681	ERR5181059	23604	C	A	1	2021-01-02	United Kingdom
S_716_I	S	716	ERR5181059	23709	C	T	1	2021-01-02	United Kingdom
S_982_A	S	982	ERR5181059	24506	T	G	1	2021-01-02	United Kingdom
S_1118_H	S	1118	ERR5181059	24914	G	C	0,999952	2021-01-02	United Kingdom
S_1214_G	S	1214	ERR5181059	25202	T	G	0,241466	2021-01-02	United Kingdom
ORF6_41_P	ORF6	41	ERR5181059	27322	T	C	0,0875144	2021-01-02	United Kingdom
ORF8_27_*	ORF8	27	ERR5181059	27972	C	T	1	2021-01-02	United Kingdom
ORF8_52_I	ORF8	52	ERR5181059	28048	G	T	1	2021-01-02	United Kingdom
ORF8_73_C	ORF8	73	ERR5181059	28111	A	G	0,999877	2021-01-02	United Kingdom
N_3_H	N	3	ERR5181059	28280	G	C	0,999921	2021-01-02	United Kingdom
N_3_V	N	3	ERR5181059	28281	A	T	0,999961	2021-01-02	United Kingdom
N_3_E	N	3	ERR5181059	28282	T	A	0,999921	2021-01-02	United Kingdom
N_203_K	N	203	ERR5181059	28881	G	A	0,999564	2021-01-02	United Kingdom
N_204_R	N	204	ERR5181059	28883	G	C	1	2021-01-02	United Kingdom
N_235_F	N	235	ERR5181059	28977	C	T	1	2021-01-02	United Kingdom
ORF1ab_399_R	ORF1ab	399	ERR5181060	1461	A	G	0,999651	2021-01-02	United Kingdom
ORF1ab_1001_I	ORF1ab	1001	ERR5181060	3267	C	T	1	2021-01-02	United Kingdom
ORF1ab_1708_D	ORF1ab	1708	ERR5181060	5388	C	A	1	2021-01-02	United Kingdom
ORF1ab_2230_T	ORF1ab	2230	ERR5181060	6954	T	C	0,999765	2021-01-02	United Kingdom
ORF1ab_3674_NA	ORF1ab	3674	ERR5181060	11287	G	-TCTGGTTTT	0,998662	2021-01-02	United Kingdom
ORF1ab_314_L	ORF1ab	314	ERR5181060	14408	C	T	0,999635	2021-01-02	United Kingdom
ORF1ab_1383_R	ORF1ab	1383	ERR5181060	17615	A	G	1	2021-01-02	United Kingdom
S_68_NA	S	68	ERR5181060	21764	A	-TACATG	0,998239	2021-01-02	United Kingdom
S_143_NA	S	143	ERR5181060	21990	T	-TTA	0,998621	2021-01-02	United Kingdom
S_501_Y	S	501	ERR5181060	23063	A	T	0,99974	2021-01-02	United Kingdom
S_570_D	S	570	ERR5181060	23271	C	A	0,999936	2021-01-02	United Kingdom
S_614_G	S	614	ERR5181060	23403	A	G	0,999843	2021-01-02	United Kingdom
S_681_H	S	681	ERR5181060	23604	C	A	1	2021-01-02	United Kingdom
S_716_I	S	716	ERR5181060	23709	C	T	0,999774	2021-01-02	United Kingdom
S_982_A	S	982	ERR5181060	24506	T	G	0,999911	2021-01-02	United Kingdom
S_1118_H	S	1118	ERR5181060	24914	G	C	0,999706	2021-01-02	United Kingdom
S_1214_G	S	1214	ERR5181060	25202	T	G	0,164575	2021-01-02	United Kingdom
E_9_I	E	9	ERR5181060	26270	C	T	0,999861	2021-01-02	United Kingdom
ORF8_27_*	ORF8	27	ERR5181060	27972	C	T	1	2021-01-02	United Kingdom
ORF8_52_I	ORF8	52	ERR5181060	28048	G	T	1	2021-01-02	United Kingdom
ORF8_73_C	ORF8	73	ERR5181060	28111	A	G	0,999812	2021-01-02	United Kingdom
N_3_H	N	3	ERR5181060	28280	G	C	0,99989	2021-01-02	United Kingdom
N_3_V	N	3	ERR5181060	28281	A	T	0,999816	2021-01-02	United Kingdom
N_3_E	N	3	ERR5181060	28282	T	A	0,999779	2021-01-02	United Kingdom
N_203_K	N	203	ERR5181060	28881	G	A	0,999304	2021-01-02	United Kingdom
N_204_R	N	204	ERR5181060	28883	G	C	0,999771	2021-01-02	United Kingdom
N_235_F	N	235	ERR5181060	28977	C	T	1	2021-01-02	United Kingdom
ORF1ab_124_C	ORF1ab	124	ERR5181061	635	C	T	0,178261	2021-01-02	United Kingdom
ORF1ab_1001_I	ORF1ab	1001	ERR5181061	3267	C	T	1	2021-01-02	United Kingdom
ORF1ab_2230_T	ORF1ab	2230	ERR5181061	6954	T	C	1	2021-01-02	United Kingdom
ORF1ab_3674_NA	ORF1ab	3674	ERR5181061	11287	G	-TCTGGTTTT	0,999209	2021-01-02	United Kingdom
ORF1ab_314_L	ORF1ab	314	ERR5181061	14408	C	T	1	2021-01-02	United Kingdom
ORF1ab_1383_R	ORF1ab	1383	ERR5181061	17615	A	G	1	2021-01-02	United Kingdom
S_68_NA	S	68	ERR5181061	21764	A	-TACATG	1	2021-01-02	United Kingdom
S_143_NA	S	143	ERR5181061	21990	T	-TTA	0,997951	2021-01-02	United Kingdom
S_501_Y	S	501	ERR5181061	23063	A	T	1	2021-01-02	United Kingdom
S_570_D	S	570	ERR5181061	23271	C	A	0,999894	2021-01-02	United Kingdom
S_614_G	S	614	ERR5181061	23403	A	G	0,999845	2021-01-02	United Kingdom
S_681_H	S	681	ERR5181061	23604	C	A	1	2021-01-02	United Kingdom
S_716_I	S	716	ERR5181061	23709	C	T	1	2021-01-02	United Kingdom
S_982_A	S	982	ERR5181061	24506	T	G	1	2021-01-02	United Kingdom
S_1118_H	S	1118	ERR5181061	24914	G	C	1	2021-01-02	United Kingdom
S_1214_G	S	1214	ERR5181061	25202	T	G	0,174157	2021-01-02	United Kingdom
ORF8_73_C	ORF8	73	ERR5181061	28111	A	G	0,999422	2021-01-02	United Kingdom
N_3_H	N	3	ERR5181061	28280	G	C	0,999848	2021-01-02	United Kingdom
N_3_V	N	3	ERR5181061	28281	A	T	0,999848	2021-01-02	United Kingdom
N_3_E	N	3	ERR5181061	28282	T	A	0,999899	2021-01-02	United Kingdom
N_203_K	N	203	ERR5181061	28881	G	A	0,999215	2021-01-02	United Kingdom
N_204_R	N	204	ERR5181061	28883	G	C	0,999227	2021-01-02	United Kingdom
N_235_F	N	235	ERR5181061	28977	C	T	1	2021-01-02	United Kingdom
ORF1ab_337_I	ORF1ab	337	ERR5181064	1274	G	A	0,99995	2021-01-02	United Kingdom
ORF1ab_935_G	ORF1ab	935	ERR5181064	3069	A	G	1	2021-01-02	United Kingdom
ORF1ab_3655_I	ORF1ab	3655	ERR5181064	11230	G	T	0,999808	2021-01-02	United Kingdom
ORF1ab_314_L	ORF1ab	314	ERR5181064	14408	C	T	0,999848	2021-01-02	United Kingdom
ORF1ab_638_I	ORF1ab	638	ERR5181064	15380	G	T	0,999876	2021-01-02	United Kingdom
S_75_V	S	75	ERR5181064	21786	G	T	0,999753	2021-01-02	United Kingdom
S_253_A	S	253	ERR5181064	22320	A	C	0,100103	2021-01-02	United Kingdom
S_614_G	S	614	ERR5181064	23403	A	G	0,999754	2021-01-02	United Kingdom
S_1214_G	S	1214	ERR5181064	25202	T	G	0,11851	2021-01-02	United Kingdom
S_1251_V	S	1251	ERR5181064	25314	G	T	0,999854	2021-01-02	United Kingdom
ORF3a_77_I	ORF3a	77	ERR5181064	25621	G	A	0,98998	2021-01-02	United Kingdom
ORF3a_104_S	ORF3a	104	ERR5181064	25702	C	T	1	2021-01-02	United Kingdom
ORF3a_223_I	ORF3a	223	ERR5181064	26060	C	T	0,999676	2021-01-02	United Kingdom
ORF8_67_F	ORF8	67	ERR5181064	28093	C	T	0,995624	2021-01-02	United Kingdom
N_142_S	N	142	ERR5181064	28697	C	T	0,999684	2021-01-02	United Kingdom
N_203_K	N	203	ERR5181064	28881	G	A	1	2021-01-02	United Kingdom
N_204_R	N	204	ERR5181064	28883	G	C	1	2021-01-02	United Kingdom
ORF1ab_314_L	ORF1ab	314	ERR5181065	14408	C	T	0,999633	2021-01-03	United Kingdom
S_18_F	S	18	ERR5181065	21614	C	T	1	2021-01-03	United Kingdom
S_222_V	S	222	ERR5181065	22227	C	T	1	2021-01-03	United Kingdom
S_614_G	S	614	ERR5181065	23403	A	G	0,999767	2021-01-03	United Kingdom
S_1214_G	S	1214	ERR5181065	25202	T	G	0,143713	2021-01-03	United Kingdom
N_220_V	N	220	ERR5181065	28932	C	T	1	2021-01-03	United Kingdom
ORF10_30_L	ORF10	30	ERR5181065	29645	G	T	1	2021-01-03	United Kingdom
ORF1ab_1001_I	ORF1ab	1001	ERR5181069	3267	C	T	1	2021-01-03	United Kingdom
ORF1ab_2230_T	ORF1ab	2230	ERR5181069	6954	T	C	1	2021-01-03	United Kingdom
ORF1ab_3353_R	ORF1ab	3353	ERR5181069	10323	A	G	1	2021-01-03	United Kingdom
ORF1ab_3603_NA	ORF1ab	3603	ERR5181069	11074	C	+T	0,0565517	2021-01-03	United Kingdom
ORF1ab_3674_NA	ORF1ab	3674	ERR5181069	11287	G	-TCTGGTTTT	0,992661	2021-01-03	United Kingdom
ORF1ab_314_L	ORF1ab	314	ERR5181069	14408	C	T	1	2021-01-03	United Kingdom
ORF1ab_2631_I	ORF1ab	2631	ERR5181069	21359	C	T	0,0570175	2021-01-03	United Kingdom
S_36_I	S	36	ERR5181069	21668	G	A	0,0656852	2021-01-03	United Kingdom
S_68_NA	S	68	ERR5181069	21764	A	-TACATG	0,998507	2021-01-03	United Kingdom
S_143_NA	S	143	ERR5181069	21990	T	-TTA	1	2021-01-03	United Kingdom
S_501_Y	S	501	ERR5181069	23063	A	T	0,998605	2021-01-03	United Kingdom
S_570_D	S	570	ERR5181069	23271	C	A	0,999912	2021-01-03	United Kingdom
S_614_G	S	614	ERR5181069	23403	A	G	0,999957	2021-01-03	United Kingdom
S_680_F	S	680	ERR5181069	23601	C	T	1	2021-01-03	United Kingdom
S_681_H	S	681	ERR5181069	23604	C	A	1	2021-01-03	United Kingdom
S_716_I	S	716	ERR5181069	23709	C	T	1	2021-01-03	United Kingdom
S_982_A	S	982	ERR5181069	24506	T	G	0,991922	2021-01-03	United Kingdom
S_1118_H	S	1118	ERR5181069	24914	G	C	0,996373	2021-01-03	United Kingdom
S_1214_G	S	1214	ERR5181069	25202	T	G	0,182365	2021-01-03	United Kingdom
ORF8_73_C	ORF8	73	ERR5181069	28111	A	G	0,99957	2021-01-03	United Kingdom
N_3_H	N	3	ERR5181069	28280	G	C	0,999857	2021-01-03	United Kingdom
N_3_V	N	3	ERR5181069	28281	A	T	0,999856	2021-01-03	United Kingdom
N_3_E	N	3	ERR5181069	28282	T	A	1	2021-01-03	United Kingdom
N_203_K	N	203	ERR5181069	28881	G	A	1	2021-01-03	United Kingdom
N_204_R	N	204	ERR5181069	28883	G	C	1	2021-01-03	United Kingdom
N_235_F	N	235	ERR5181069	28977	C	T	1	2021-01-03	United Kingdom
ORF1ab_146_C	ORF1ab	146	ERR5181070	701	G	T	0,999885	2021-01-03	United Kingdom
ORF1ab_385_V	ORF1ab	385	ERR5181070	1419	C	T	0,999844	2021-01-03	United Kingdom
ORF1ab_1352_V	ORF1ab	1352	ERR5181070	4320	C	T	0,999885	2021-01-03	United Kingdom
ORF1ab_2200_N	ORF1ab	2200	ERR5181070	6865	G	T	0,999366	2021-01-03	United Kingdom
ORF1ab_2685_S	ORF1ab	2685	ERR5181070	8318	C	T	0,999966	2021-01-03	United Kingdom
ORF1ab_2952_I	ORF1ab	2952	ERR5181070	9120	C	T	0,99993	2021-01-03	United Kingdom
ORF1ab_2980_A	ORF1ab	2980	ERR5181070	9204	A	C	0,999866	2021-01-03	United Kingdom
ORF1ab_3499_R	ORF1ab	3499	ERR5181070	10761	A	G	0,998638	2021-01-03	United Kingdom
ORF1ab_4355_I	ORF1ab	4355	ERR5181070	13329	C	T	0,999705	2021-01-03	United Kingdom
ORF1ab_131_G	ORF1ab	131	ERR5181070	13859	A	G	0,999612	2021-01-03	United Kingdom
ORF1ab_314_L	ORF1ab	314	ERR5181070	14408	C	T	0,999685	2021-01-03	United Kingdom
S_614_G	S	614	ERR5181070	23403	A	G	0,999712	2021-01-03	United Kingdom
S_675_H	S	675	ERR5181070	23587	G	T	1	2021-01-03	United Kingdom
S_1214_G	S	1214	ERR5181070	25202	T	G	0,123122	2021-01-03	United Kingdom
N_6_L	N	6	ERR5181070	28290	C	T	0,999628	2021-01-03	United Kingdom
N_203_K	N	203	ERR5181070	28881	G	A	0,99956	2021-01-03	United Kingdom
N_204_R	N	204	ERR5181070	28883	G	C	0,999784	2021-01-03	United Kingdom
N_413_I	N	413	ERR5181070	29511	G	T	1	2021-01-03	United Kingdom
ORF1ab_309_Q	ORF1ab	309	ERR5181071	1191	C	A	0,0923879	2021-01-02	United Kingdom
ORF1ab_656_T	ORF1ab	656	ERR5181071	2231	G	A	0,0569079	2021-01-02	United Kingdom
ORF1ab_675_A	ORF1ab	675	ERR5181071	2289	T	C	1	2021-01-02	United Kingdom
ORF1ab_1001_I	ORF1ab	1001	ERR5181071	3267	C	T	0,999909	2021-01-02	United Kingdom
ORF1ab_1708_D	ORF1ab	1708	ERR5181071	5388	C	A	1	2021-01-02	United Kingdom
ORF1ab_2230_T	ORF1ab	2230	ERR5181071	6954	T	C	0,998054	2021-01-02	United Kingdom
ORF1ab_3674_NA	ORF1ab	3674	ERR5181071	11287	G	-TCTGGTTTT	0,997915	2021-01-02	United Kingdom
ORF1ab_314_L	ORF1ab	314	ERR5181071	14408	C	T	0,999863	2021-01-02	United Kingdom
S_68_NA	S	68	ERR5181071	21764	A	-TACATG	0,998077	2021-01-02	United Kingdom
S_143_NA	S	143	ERR5181071	21990	T	-TTA	0,998928	2021-01-02	United Kingdom
S_180_G	S	180	ERR5181071	22101	A	G	1	2021-01-02	United Kingdom
S_501_Y	S	501	ERR5181071	23063	A	T	0,999707	2021-01-02	United Kingdom
S_570_D	S	570	ERR5181071	23271	C	A	0,999862	2021-01-02	United Kingdom
S_614_G	S	614	ERR5181071	23403	A	G	0,99982	2021-01-02	United Kingdom
S_681_H	S	681	ERR5181071	23604	C	A	1	2021-01-02	United Kingdom
S_716_I	S	716	ERR5181071	23709	C	T	1	2021-01-02	United Kingdom
S_982_A	S	982	ERR5181071	24506	T	G	0,9997	2021-01-02	United Kingdom
S_1118_H	S	1118	ERR5181071	24914	G	C	0,999881	2021-01-02	United Kingdom
S_1214_G	S	1214	ERR5181071	25202	T	G	0,181963	2021-01-02	United Kingdom
ORF3a_26_L	ORF3a	26	ERR5181071	25469	C	T	0,999875	2021-01-02	United Kingdom
ORF8_27_*	ORF8	27	ERR5181071	27972	C	T	1	2021-01-02	United Kingdom
ORF8_52_I	ORF8	52	ERR5181071	28048	G	T	1	2021-01-02	United Kingdom
ORF8_73_C	ORF8	73	ERR5181071	28111	A	G	0,999849	2021-01-02	United Kingdom
N_3_H	N	3	ERR5181071	28280	G	C	1	2021-01-02	United Kingdom
N_3_V	N	3	ERR5181071	28281	A	T	0,999563	2021-01-02	United Kingdom
N_3_E	N	3	ERR5181071	28282	T	A	0,999539	2021-01-02	United Kingdom
N_203_K	N	203	ERR5181071	28881	G	A	1	2021-01-02	United Kingdom
N_204_R	N	204	ERR5181071	28883	G	C	0,999152	2021-01-02	United Kingdom
N_235_F	N	235	ERR5181071	28977	C	T	0,999547	2021-01-02	United Kingdom
ORF1ab_124_C	ORF1ab	124	ERR5181074	635	C	T	0,12887	2021-01-02	United Kingdom
ORF1ab_1001_I	ORF1ab	1001	ERR5181074	3267	C	T	1	2021-01-02	United Kingdom
ORF1ab_2230_T	ORF1ab	2230	ERR5181074	6954	T	C	1	2021-01-02	United Kingdom
ORF1ab_3603_NA	ORF1ab	3603	ERR5181074	11074	C	+T	0,0647188	2021-01-02	United Kingdom
ORF1ab_3674_NA	ORF1ab	3674	ERR5181074	11287	G	-TCTGGTTTT	1	2021-01-02	United Kingdom
ORF1ab_314_L	ORF1ab	314	ERR5181074	14408	C	T	1	2021-01-02	United Kingdom
ORF1ab_1315_C	ORF1ab	1315	ERR5181074	17410	C	T	0,316144	2021-01-02	United Kingdom
S_68_NA	S	68	ERR5181074	21764	A	-TACATG	0,993827	2021-01-02	United Kingdom
S_143_NA	S	143	ERR5181074	21990	T	-TTA	1	2021-01-02	United Kingdom
S_297_L	S	297	ERR5181074	22452	C	T	0,0593188	2021-01-02	United Kingdom
S_501_Y	S	501	ERR5181074	23063	A	T	1	2021-01-02	United Kingdom
S_570_D	S	570	ERR5181074	23271	C	A	0,999951	2021-01-02	United Kingdom
S_614_G	S	614	ERR5181074	23403	A	G	0,999715	2021-01-02	United Kingdom
S_681_H	S	681	ERR5181074	23604	C	A	1	2021-01-02	United Kingdom
S_716_I	S	716	ERR5181074	23709	C	T	1	2021-01-02	United Kingdom
S_982_A	S	982	ERR5181074	24506	T	G	0,999342	2021-01-02	United Kingdom
S_1118_H	S	1118	ERR5181074	24914	G	C	1	2021-01-02	United Kingdom
ORF8_73_C	ORF8	73	ERR5181074	28111	A	G	0,999729	2021-01-02	United Kingdom
N_3_H	N	3	ERR5181074	28280	G	C	0,999938	2021-01-02	United Kingdom
N_3_V	N	3	ERR5181074	28281	A	T	0,999875	2021-01-02	United Kingdom
N_3_E	N	3	ERR5181074	28282	T	A	0,999813	2021-01-02	United Kingdom
N_14_C	N	14	ERR5181074	28313	C	T	0,0521265	2021-01-02	United Kingdom
N_203_K	N	203	ERR5181074	28881	G	A	1	2021-01-02	United Kingdom
N_204_R	N	204	ERR5181074	28883	G	C	1	2021-01-02	United Kingdom
N_235_F	N	235	ERR5181074	28977	C	T	1	2021-01-02	United Kingdom
ORF1ab_1001_I	ORF1ab	1001	ERR5181076	3267	C	T	0,999435	2021-01-02	United Kingdom
ORF1ab_1548_D	ORF1ab	1548	ERR5181076	4908	G	A	1	2021-01-02	United Kingdom
ORF1ab_1708_D	ORF1ab	1708	ERR5181076	5388	C	A	1	2021-01-02	United Kingdom
ORF1ab_2230_T	ORF1ab	2230	ERR5181076	6954	T	C	1	2021-01-02	United Kingdom
ORF1ab_3674_NA	ORF1ab	3674	ERR5181076	11287	G	-TCTGGTTTT	0,998084	2021-01-02	United Kingdom
ORF1ab_314_L	ORF1ab	314	ERR5181076	14408	C	T	0,999707	2021-01-02	United Kingdom
ORF1ab_1383_R	ORF1ab	1383	ERR5181076	17615	A	G	1	2021-01-02	United Kingdom
ORF1ab_1432_V	ORF1ab	1432	ERR5181076	17762	C	T	1	2021-01-02	United Kingdom
S_68_NA	S	68	ERR5181076	21764	A	-TACATG	0,984977	2021-01-02	United Kingdom
S_143_NA	S	143	ERR5181076	21990	T	-TTA	0,996827	2021-01-02	United Kingdom
S_501_Y	S	501	ERR5181076	23063	A	T	1	2021-01-02	United Kingdom
S_570_D	S	570	ERR5181076	23271	C	A	0,999929	2021-01-02	United Kingdom
S_614_G	S	614	ERR5181076	23403	A	G	0,999827	2021-01-02	United Kingdom
S_681_H	S	681	ERR5181076	23604	C	A	1	2021-01-02	United Kingdom
S_716_I	S	716	ERR5181076	23709	C	T	1	2021-01-02	United Kingdom
S_982_A	S	982	ERR5181076	24506	T	G	1	2021-01-02	United Kingdom
S_1118_H	S	1118	ERR5181076	24914	G	C	0,999828	2021-01-02	United Kingdom
S_1214_G	S	1214	ERR5181076	25202	T	G	0,1692	2021-01-02	United Kingdom
ORF8_27_*	ORF8	27	ERR5181076	27972	C	T	1	2021-01-02	United Kingdom
ORF8_52_I	ORF8	52	ERR5181076	28048	G	T	1	2021-01-02	United Kingdom
ORF8_73_C	ORF8	73	ERR5181076	28111	A	G	0,999952	2021-01-02	United Kingdom
N_3_H	N	3	ERR5181076	28280	G	C	0,999806	2021-01-02	United Kingdom
N_3_V	N	3	ERR5181076	28281	A	T	0,999922	2021-01-02	United Kingdom
N_3_E	N	3	ERR5181076	28282	T	A	0,999961	2021-01-02	United Kingdom
N_203_K	N	203	ERR5181076	28881	G	A	0,998394	2021-01-02	United Kingdom
N_204_R	N	204	ERR5181076	28883	G	C	1	2021-01-02	United Kingdom
N_235_F	N	235	ERR5181076	28977	C	T	1	2021-01-02	United Kingdom
ORF1ab_1001_I	ORF1ab	1001	ERR5181078	3267	C	T	1	2021-01-02	United Kingdom
ORF1ab_2230_T	ORF1ab	2230	ERR5181078	6954	T	C	1	2021-01-02	United Kingdom
ORF1ab_3674_NA	ORF1ab	3674	ERR5181078	11287	G	-TCTGGTTTT	0,999741	2021-01-02	United Kingdom
ORF1ab_314_L	ORF1ab	314	ERR5181078	14408	C	T	1	2021-01-02	United Kingdom
ORF1ab_1383_R	ORF1ab	1383	ERR5181078	17615	A	G	1	2021-01-02	United Kingdom
S_68_NA	S	68	ERR5181078	21764	A	-TACATG	1	2021-01-02	United Kingdom
S_143_NA	S	143	ERR5181078	21990	T	-TTA	1	2021-01-02	United Kingdom
S_501_Y	S	501	ERR5181078	23063	A	T	1	2021-01-02	United Kingdom
S_570_D	S	570	ERR5181078	23271	C	A	0,99976	2021-01-02	United Kingdom
S_614_G	S	614	ERR5181078	23403	A	G	0,999971	2021-01-02	United Kingdom
S_681_H	S	681	ERR5181078	23604	C	A	1	2021-01-02	United Kingdom
S_716_I	S	716	ERR5181078	23709	C	T	1	2021-01-02	United Kingdom
S_982_A	S	982	ERR5181078	24506	T	G	0,999377	2021-01-02	United Kingdom
S_1118_H	S	1118	ERR5181078	24914	G	C	0,999733	2021-01-02	United Kingdom
S_1214_G	S	1214	ERR5181078	25202	T	G	0,198404	2021-01-02	United Kingdom
ORF3a_68_I	ORF3a	68	ERR5181078	25595	G	T	1	2021-01-02	United Kingdom
ORF8_73_C	ORF8	73	ERR5181078	28111	A	G	0,999726	2021-01-02	United Kingdom
N_3_H	N	3	ERR5181078	28280	G	C	0,99997	2021-01-02	United Kingdom
N_3_V	N	3	ERR5181078	28281	A	T	0,999911	2021-01-02	United Kingdom
N_3_E	N	3	ERR5181078	28282	T	A	0,999852	2021-01-02	United Kingdom
N_203_K	N	203	ERR5181078	28881	G	A	0,997972	2021-01-02	United Kingdom
N_204_R	N	204	ERR5181078	28883	G	C	0,998015	2021-01-02	United Kingdom
N_235_F	N	235	ERR5181078	28977	C	T	1	2021-01-02	United Kingdom
ORF1ab_797_A	ORF1ab	797	ERR5181080	2655	A	C	0,999669	2021-01-02	United Kingdom
ORF1ab_1001_I	ORF1ab	1001	ERR5181080	3267	C	T	1	2021-01-02	United Kingdom
ORF1ab_2230_T	ORF1ab	2230	ERR5181080	6954	T	C	1	2021-01-02	United Kingdom
ORF1ab_3674_NA	ORF1ab	3674	ERR5181080	11287	G	-TCTGGTTTT	0,999406	2021-01-02	United Kingdom
ORF1ab_314_L	ORF1ab	314	ERR5181080	14408	C	T	0,999601	2021-01-02	United Kingdom
ORF1ab_1383_R	ORF1ab	1383	ERR5181080	17615	A	G	1	2021-01-02	United Kingdom
S_68_NA	S	68	ERR5181080	21764	A	-TACATG	0,99697	2021-01-02	United Kingdom
S_143_NA	S	143	ERR5181080	21990	T	-TTA	1	2021-01-02	United Kingdom
S_501_Y	S	501	ERR5181080	23063	A	T	1	2021-01-02	United Kingdom
S_570_D	S	570	ERR5181080	23271	C	A	0,999776	2021-01-02	United Kingdom
S_614_G	S	614	ERR5181080	23403	A	G	0,999782	2021-01-02	United Kingdom
S_681_H	S	681	ERR5181080	23604	C	A	1	2021-01-02	United Kingdom
S_716_I	S	716	ERR5181080	23709	C	T	1	2021-01-02	United Kingdom
S_982_A	S	982	ERR5181080	24506	T	G	1	2021-01-02	United Kingdom
S_1118_H	S	1118	ERR5181080	24914	G	C	0,999733	2021-01-02	United Kingdom
S_1214_G	S	1214	ERR5181080	25202	T	G	0,138721	2021-01-02	United Kingdom
ORF8_73_C	ORF8	73	ERR5181080	28111	A	G	0,999706	2021-01-02	United Kingdom
N_3_H	N	3	ERR5181080	28280	G	C	0,999816	2021-01-02	United Kingdom
N_3_V	N	3	ERR5181080	28281	A	T	0,999189	2021-01-02	United Kingdom
N_3_E	N	3	ERR5181080	28282	T	A	0,99989	2021-01-02	United Kingdom
N_203_K	N	203	ERR5181080	28881	G	A	1	2021-01-02	United Kingdom
N_204_R	N	204	ERR5181080	28883	G	C	1	2021-01-02	United Kingdom
N_235_F	N	235	ERR5181080	28977	C	T	1	2021-01-02	United Kingdom
ORF1ab_1001_I	ORF1ab	1001	ERR5181090	3267	C	T	0,999906	2021-01-02	United Kingdom
ORF1ab_1708_D	ORF1ab	1708	ERR5181090	5388	C	A	1	2021-01-02	United Kingdom
ORF1ab_2230_T	ORF1ab	2230	ERR5181090	6954	T	C	1	2021-01-02	United Kingdom
ORF1ab_2780_L	ORF1ab	2780	ERR5181090	8603	T	C	0,998549	2021-01-02	United Kingdom
ORF1ab_3674_NA	ORF1ab	3674	ERR5181090	11287	G	-TCTGGTTTT	0,997922	2021-01-02	United Kingdom
ORF1ab_314_L	ORF1ab	314	ERR5181090	14408	C	T	0,999952	2021-01-02	United Kingdom
ORF1ab_1383_R	ORF1ab	1383	ERR5181090	17615	A	G	0,999762	2021-01-02	United Kingdom
S_68_NA	S	68	ERR5181090	21764	A	-TACATG	0,998024	2021-01-02	United Kingdom
S_143_NA	S	143	ERR5181090	21990	T	-TTA	0,998256	2021-01-02	United Kingdom
S_501_Y	S	501	ERR5181090	23063	A	T	0,999806	2021-01-02	United Kingdom
S_570_D	S	570	ERR5181090	23271	C	A	0,99965	2021-01-02	United Kingdom
S_614_G	S	614	ERR5181090	23403	A	G	0,999772	2021-01-02	United Kingdom
S_681_H	S	681	ERR5181090	23604	C	A	1	2021-01-02	United Kingdom
S_716_I	S	716	ERR5181090	23709	C	T	1	2021-01-02	United Kingdom
S_982_A	S	982	ERR5181090	24506	T	G	0,99977	2021-01-02	United Kingdom
S_1118_H	S	1118	ERR5181090	24914	G	C	0,999909	2021-01-02	United Kingdom
S_1214_G	S	1214	ERR5181090	25202	T	G	0,120456	2021-01-02	United Kingdom
ORF3a_15_F	ORF3a	15	ERR5181090	25437	G	T	1	2021-01-02	United Kingdom
ORF8_27_*	ORF8	27	ERR5181090	27972	C	T	1	2021-01-02	United Kingdom
ORF8_52_I	ORF8	52	ERR5181090	28048	G	T	1	2021-01-02	United Kingdom
ORF8_73_C	ORF8	73	ERR5181090	28111	A	G	0,999752	2021-01-02	United Kingdom
N_3_H	N	3	ERR5181090	28280	G	C	0,999966	2021-01-02	United Kingdom
N_3_V	N	3	ERR5181090	28281	A	T	0,999828	2021-01-02	United Kingdom
N_3_E	N	3	ERR5181090	28282	T	A	0,999931	2021-01-02	United Kingdom
N_203_K	N	203	ERR5181090	28881	G	A	0,999791	2021-01-02	United Kingdom
N_204_R	N	204	ERR5181090	28883	G	C	0,999793	2021-01-02	United Kingdom
N_235_F	N	235	ERR5181090	28977	C	T	0,999145	2021-01-02	United Kingdom
ORF1ab_1001_I	ORF1ab	1001	ERR5181092	3267	C	T	0,999749	2021-01-02	United Kingdom
ORF1ab_2230_T	ORF1ab	2230	ERR5181092	6954	T	C	1	2021-01-02	United Kingdom
ORF1ab_3674_NA	ORF1ab	3674	ERR5181092	11287	G	-TCTGGTTTT	0,999215	2021-01-02	United Kingdom
ORF1ab_314_L	ORF1ab	314	ERR5181092	14408	C	T	0,999564	2021-01-02	United Kingdom
ORF1ab_2537_K	ORF1ab	2537	ERR5181092	21077	C	A	0,097603	2021-01-02	United Kingdom
S_68_NA	S	68	ERR5181092	21764	A	-TACATG	1	2021-01-02	United Kingdom
S_143_NA	S	143	ERR5181092	21990	T	-TTA	1	2021-01-02	United Kingdom
S_501_Y	S	501	ERR5181092	23063	A	T	1	2021-01-02	United Kingdom
S_570_D	S	570	ERR5181092	23271	C	A	0,999965	2021-01-02	United Kingdom
S_614_G	S	614	ERR5181092	23403	A	G	0,999931	2021-01-02	United Kingdom
S_681_H	S	681	ERR5181092	23604	C	A	1	2021-01-02	United Kingdom
S_716_I	S	716	ERR5181092	23709	C	T	1	2021-01-02	United Kingdom
S_982_A	S	982	ERR5181092	24506	T	G	1	2021-01-02	United Kingdom
S_1118_H	S	1118	ERR5181092	24914	G	C	0,999915	2021-01-02	United Kingdom
S_1214_G	S	1214	ERR5181092	25202	T	G	0,127811	2021-01-02	United Kingdom
ORF3a_100_C	ORF3a	100	ERR5181092	25690	G	T	1	2021-01-02	United Kingdom
ORF8_73_C	ORF8	73	ERR5181092	28111	A	G	0,999901	2021-01-02	United Kingdom
N_3_H	N	3	ERR5181092	28280	G	C	0,999918	2021-01-02	United Kingdom
N_3_V	N	3	ERR5181092	28281	A	T	0,999918	2021-01-02	United Kingdom
N_3_E	N	3	ERR5181092	28282	T	A	0,999753	2021-01-02	United Kingdom
N_203_K	N	203	ERR5181092	28881	G	A	0,998132	2021-01-02	United Kingdom
N_204_R	N	204	ERR5181092	28883	G	C	0,999262	2021-01-02	United Kingdom
N_230_F	N	230	ERR5181092	28961	C	T	0,999168	2021-01-02	United Kingdom
N_235_F	N	235	ERR5181092	28977	C	T	0,999613	2021-01-02	United Kingdom
ORF1ab_1001_I	ORF1ab	1001	ERR5181094	3267	C	T	1	2021-01-03	United Kingdom
ORF1ab_2230_T	ORF1ab	2230	ERR5181094	6954	T	C	1	2021-01-03	United Kingdom
ORF1ab_3674_NA	ORF1ab	3674	ERR5181094	11287	G	-TCTGGTTTT	0,999508	2021-01-03	United Kingdom
ORF1ab_314_L	ORF1ab	314	ERR5181094	14408	C	T	0,999843	2021-01-03	United Kingdom
ORF1ab_1001_S	ORF1ab	1001	ERR5181094	16468	C	T	1	2021-01-03	United Kingdom
ORF1ab_1383_R	ORF1ab	1383	ERR5181094	17615	A	G	1	2021-01-03	United Kingdom
S_68_NA	S	68	ERR5181094	21764	A	-TACATG	1	2021-01-03	United Kingdom
S_143_NA	S	143	ERR5181094	21990	T	-TTA	0,999047	2021-01-03	United Kingdom
S_501_Y	S	501	ERR5181094	23063	A	T	0,999176	2021-01-03	United Kingdom
S_570_D	S	570	ERR5181094	23271	C	A	0,999867	2021-01-03	United Kingdom
S_614_G	S	614	ERR5181094	23403	A	G	0,999805	2021-01-03	United Kingdom
S_681_H	S	681	ERR5181094	23604	C	A	1	2021-01-03	United Kingdom
S_716_I	S	716	ERR5181094	23709	C	T	1	2021-01-03	United Kingdom
S_982_A	S	982	ERR5181094	24506	T	G	0,999605	2021-01-03	United Kingdom
S_1118_H	S	1118	ERR5181094	24914	G	C	0,999812	2021-01-03	United Kingdom
S_1214_G	S	1214	ERR5181094	25202	T	G	0,134346	2021-01-03	United Kingdom
ORF8_27_*	ORF8	27	ERR5181094	27972	C	T	1	2021-01-03	United Kingdom
ORF8_52_I	ORF8	52	ERR5181094	28048	G	T	1	2021-01-03	United Kingdom
ORF8_73_C	ORF8	73	ERR5181094	28111	A	G	0,99978	2021-01-03	United Kingdom
N_3_H	N	3	ERR5181094	28280	G	C	0,999889	2021-01-03	United Kingdom
N_3_V	N	3	ERR5181094	28281	A	T	0,999889	2021-01-03	United Kingdom
N_3_E	N	3	ERR5181094	28282	T	A	0,999889	2021-01-03	United Kingdom
N_203_K	N	203	ERR5181094	28881	G	A	0,99943	2021-01-03	United Kingdom
N_204_R	N	204	ERR5181094	28883	G	C	0,99944	2021-01-03	United Kingdom
N_235_F	N	235	ERR5181094	28977	C	T	0,999639	2021-01-03	United Kingdom
ORF1ab_656_V	ORF1ab	656	ERR5181095	2232	C	T	0,0500496	2021-01-02	United Kingdom
ORF1ab_1001_I	ORF1ab	1001	ERR5181095	3267	C	T	1	2021-01-02	United Kingdom
ORF1ab_2230_T	ORF1ab	2230	ERR5181095	6954	T	C	1	2021-01-02	United Kingdom
ORF1ab_2268_NA	ORF1ab	2268	ERR5181095	7067	G	+A	0,188267	2021-01-02	United Kingdom
ORF1ab_2281_H	ORF1ab	2281	ERR5181095	7106	T	C	0,85	2021-01-02	United Kingdom
ORF1ab_3357_V	ORF1ab	3357	ERR5181095	10335	C	T	0,109235	2021-01-02	United Kingdom
ORF1ab_3674_NA	ORF1ab	3674	ERR5181095	11287	G	-TCTGGTTTT	0,999556	2021-01-02	United Kingdom
ORF1ab_3725_S	ORF1ab	3725	ERR5181095	11439	A	G	0,10559	2021-01-02	United Kingdom
ORF1ab_314_L	ORF1ab	314	ERR5181095	14408	C	T	0,999908	2021-01-02	United Kingdom
S_68_NA	S	68	ERR5181095	21764	A	-TACATG	0,998672	2021-01-02	United Kingdom
S_143_NA	S	143	ERR5181095	21990	T	-TTA	0,997372	2021-01-02	United Kingdom
S_501_Y	S	501	ERR5181095	23063	A	T	1	2021-01-02	United Kingdom
S_570_D	S	570	ERR5181095	23271	C	A	0,99968	2021-01-02	United Kingdom
S_614_G	S	614	ERR5181095	23403	A	G	0,999843	2021-01-02	United Kingdom
S_681_H	S	681	ERR5181095	23604	C	A	1	2021-01-02	United Kingdom
S_716_I	S	716	ERR5181095	23709	C	T	0,998423	2021-01-02	United Kingdom
S_982_A	S	982	ERR5181095	24506	T	G	1	2021-01-02	United Kingdom
S_1118_H	S	1118	ERR5181095	24914	G	C	1	2021-01-02	United Kingdom
S_1214_G	S	1214	ERR5181095	25202	T	G	0,105455	2021-01-02	United Kingdom
ORF7a_13_V	ORF7a	13	ERR5181095	27431	C	T	0,120245	2021-01-02	United Kingdom
ORF8_73_C	ORF8	73	ERR5181095	28111	A	G	0,999774	2021-01-02	United Kingdom
N_3_H	N	3	ERR5181095	28280	G	C	0,999837	2021-01-02	United Kingdom
N_3_V	N	3	ERR5181095	28281	A	T	0,999946	2021-01-02	United Kingdom
N_3_E	N	3	ERR5181095	28282	T	A	0,999837	2021-01-02	United Kingdom
N_203_K	N	203	ERR5181095	28881	G	A	1	2021-01-02	United Kingdom
N_204_R	N	204	ERR5181095	28883	G	C	0,998485	2021-01-02	United Kingdom
N_235_F	N	235	ERR5181095	28977	C	T	1	2021-01-02	United Kingdom
ORF1ab_656_V	ORF1ab	656	ERR5181096	2232	C	T	0,999905	2021-01-03	United Kingdom
ORF1ab_1001_I	ORF1ab	1001	ERR5181096	3267	C	T	1	2021-01-03	United Kingdom
ORF1ab_1708_D	ORF1ab	1708	ERR5181096	5388	C	A	1	2021-01-03	United Kingdom
ORF1ab_2230_T	ORF1ab	2230	ERR5181096	6954	T	C	1	2021-01-03	United Kingdom
ORF1ab_3357_V	ORF1ab	3357	ERR5181096	10335	C	T	0,998855	2021-01-03	United Kingdom
ORF1ab_3674_NA	ORF1ab	3674	ERR5181096	11287	G	-TCTGGTTTT	0,996677	2021-01-03	United Kingdom
ORF1ab_3725_S	ORF1ab	3725	ERR5181096	11439	A	G	1	2021-01-03	United Kingdom
ORF1ab_314_L	ORF1ab	314	ERR5181096	14408	C	T	0,999743	2021-01-03	United Kingdom
S_68_NA	S	68	ERR5181096	21764	A	-TACATG	1	2021-01-03	United Kingdom
S_143_NA	S	143	ERR5181096	21990	T	-TTA	0,998826	2021-01-03	United Kingdom
S_501_Y	S	501	ERR5181096	23063	A	T	1	2021-01-03	United Kingdom
S_570_D	S	570	ERR5181096	23271	C	A	0,999841	2021-01-03	United Kingdom
S_614_G	S	614	ERR5181096	23403	A	G	0,999876	2021-01-03	United Kingdom
S_681_H	S	681	ERR5181096	23604	C	A	1	2021-01-03	United Kingdom
S_716_I	S	716	ERR5181096	23709	C	T	1	2021-01-03	United Kingdom
S_982_A	S	982	ERR5181096	24506	T	G	0,999805	2021-01-03	United Kingdom
S_1118_H	S	1118	ERR5181096	24914	G	C	0,999894	2021-01-03	United Kingdom
S_1214_G	S	1214	ERR5181096	25202	T	G	0,0957134	2021-01-03	United Kingdom
ORF7a_13_V	ORF7a	13	ERR5181096	27431	C	T	1	2021-01-03	United Kingdom
ORF8_27_*	ORF8	27	ERR5181096	27972	C	T	1	2021-01-03	United Kingdom
ORF8_52_I	ORF8	52	ERR5181096	28048	G	T	1	2021-01-03	United Kingdom
ORF8_73_C	ORF8	73	ERR5181096	28111	A	G	0,999915	2021-01-03	United Kingdom
N_3_H	N	3	ERR5181096	28280	G	C	0,999551	2021-01-03	United Kingdom
N_3_V	N	3	ERR5181096	28281	A	T	0,999931	2021-01-03	United Kingdom
N_3_E	N	3	ERR5181096	28282	T	A	0,999965	2021-01-03	United Kingdom
N_203_K	N	203	ERR5181096	28881	G	A	0,99952	2021-01-03	United Kingdom
N_204_R	N	204	ERR5181096	28883	G	C	0,999763	2021-01-03	United Kingdom
N_235_F	N	235	ERR5181096	28977	C	T	0,999752	2021-01-03	United Kingdom
ORF1ab_669_E	ORF1ab	669	ERR5181097	2270	A	G	1	2021-01-02	United Kingdom
ORF1ab_1001_I	ORF1ab	1001	ERR5181097	3267	C	T	1	2021-01-02	United Kingdom
ORF1ab_1708_D	ORF1ab	1708	ERR5181097	5388	C	A	1	2021-01-02	United Kingdom
ORF1ab_2230_T	ORF1ab	2230	ERR5181097	6954	T	C	1	2021-01-02	United Kingdom
ORF1ab_3674_NA	ORF1ab	3674	ERR5181097	11287	G	-TCTGGTTTT	0,997386	2021-01-02	United Kingdom
ORF1ab_314_L	ORF1ab	314	ERR5181097	14408	C	T	0,999793	2021-01-02	United Kingdom
S_68_NA	S	68	ERR5181097	21764	A	-TACATG	0,998105	2021-01-02	United Kingdom
S_143_NA	S	143	ERR5181097	21990	T	-TTA	0,991196	2021-01-02	United Kingdom
S_501_Y	S	501	ERR5181097	23063	A	T	0,999096	2021-01-02	United Kingdom
S_570_D	S	570	ERR5181097	23271	C	A	0,999862	2021-01-02	United Kingdom
S_614_G	S	614	ERR5181097	23403	A	G	0,999702	2021-01-02	United Kingdom
S_681_H	S	681	ERR5181097	23604	C	A	1	2021-01-02	United Kingdom
S_716_I	S	716	ERR5181097	23709	C	T	1	2021-01-02	United Kingdom
S_982_A	S	982	ERR5181097	24506	T	G	1	2021-01-02	United Kingdom
S_1118_H	S	1118	ERR5181097	24914	G	C	0,999498	2021-01-02	United Kingdom
S_1214_G	S	1214	ERR5181097	25202	T	G	0,165397	2021-01-02	United Kingdom
ORF8_27_*	ORF8	27	ERR5181097	27972	C	T	1	2021-01-02	United Kingdom
ORF8_52_I	ORF8	52	ERR5181097	28048	G	T	1	2021-01-02	United Kingdom
ORF8_73_C	ORF8	73	ERR5181097	28111	A	G	0,999887	2021-01-02	United Kingdom
N_3_H	N	3	ERR5181097	28280	G	C	0,999744	2021-01-02	United Kingdom
N_3_V	N	3	ERR5181097	28281	A	T	0,999744	2021-01-02	United Kingdom
N_3_E	N	3	ERR5181097	28282	T	A	0,999034	2021-01-02	United Kingdom
N_203_K	N	203	ERR5181097	28881	G	A	0,999016	2021-01-02	United Kingdom
N_204_R	N	204	ERR5181097	28883	G	C	0,999676	2021-01-02	United Kingdom
N_235_F	N	235	ERR5181097	28977	C	T	0,999167	2021-01-02	United Kingdom
ORF1ab_730_F	ORF1ab	730	ERR5181099	2453	C	T	0,999459	2021-01-02	United Kingdom
ORF1ab_1001_I	ORF1ab	1001	ERR5181099	3267	C	T	0,999937	2021-01-02	United Kingdom
ORF1ab_1125_C	ORF1ab	1125	ERR5181099	3638	G	T	0,0640133	2021-01-02	United Kingdom
ORF1ab_1291_F	ORF1ab	1291	ERR5181099	4136	G	T	0,99976	2021-01-02	United Kingdom
ORF1ab_1708_D	ORF1ab	1708	ERR5181099	5388	C	A	1	2021-01-02	United Kingdom
ORF1ab_2230_T	ORF1ab	2230	ERR5181099	6954	T	C	1	2021-01-02	United Kingdom
ORF1ab_3674_NA	ORF1ab	3674	ERR5181099	11287	G	-TCTGGTTTT	0,997528	2021-01-02	United Kingdom
ORF1ab_314_L	ORF1ab	314	ERR5181099	14408	C	T	0,999528	2021-01-02	United Kingdom
ORF1ab_1779_G	ORF1ab	1779	ERR5181099	18802	A	G	0,999427	2021-01-02	United Kingdom
S_68_NA	S	68	ERR5181099	21764	A	-TACATG	0,99893	2021-01-02	United Kingdom
S_143_NA	S	143	ERR5181099	21990	T	-TTA	0,997906	2021-01-02	United Kingdom
S_501_Y	S	501	ERR5181099	23063	A	T	0,999604	2021-01-02	United Kingdom
S_570_D	S	570	ERR5181099	23271	C	A	0,999902	2021-01-02	United Kingdom
S_614_G	S	614	ERR5181099	23403	A	G	0,999751	2021-01-02	United Kingdom
S_681_H	S	681	ERR5181099	23604	C	A	0,999822	2021-01-02	United Kingdom
S_701_V	S	701	ERR5181099	23664	C	T	0,0705128	2021-01-02	United Kingdom
S_716_I	S	716	ERR5181099	23709	C	T	0,998782	2021-01-02	United Kingdom
S_982_A	S	982	ERR5181099	24506	T	G	0,999759	2021-01-02	United Kingdom
S_1118_H	S	1118	ERR5181099	24914	G	C	0,999289	2021-01-02	United Kingdom
S_1214_G	S	1214	ERR5181099	25202	T	G	0,103938	2021-01-02	United Kingdom
ORF8_27_*	ORF8	27	ERR5181099	27972	C	T	1	2021-01-02	United Kingdom
ORF8_52_I	ORF8	52	ERR5181099	28048	G	T	1	2021-01-02	United Kingdom
ORF8_73_C	ORF8	73	ERR5181099	28111	A	G	0,999688	2021-01-02	United Kingdom
N_3_H	N	3	ERR5181099	28280	G	C	0,999954	2021-01-02	United Kingdom
N_3_V	N	3	ERR5181099	28281	A	T	0,999884	2021-01-02	United Kingdom
N_3_E	N	3	ERR5181099	28282	T	A	0,999607	2021-01-02	United Kingdom
N_203_K	N	203	ERR5181099	28881	G	A	0,999362	2021-01-02	United Kingdom
N_204_R	N	204	ERR5181099	28883	G	C	0,999528	2021-01-02	United Kingdom
N_235_F	N	235	ERR5181099	28977	C	T	1	2021-01-02	United Kingdom
ORF1ab_730_F	ORF1ab	730	ERR5181100	2453	C	T	1	2021-01-03	United Kingdom
ORF1ab_1001_I	ORF1ab	1001	ERR5181100	3267	C	T	1	2021-01-03	United Kingdom
ORF1ab_1016_I	ORF1ab	1016	ERR5181100	3311	C	A	0,0518927	2021-01-03	United Kingdom
ORF1ab_1708_D	ORF1ab	1708	ERR5181100	5388	C	A	1	2021-01-03	United Kingdom
ORF1ab_2230_T	ORF1ab	2230	ERR5181100	6954	T	C	1	2021-01-03	United Kingdom
ORF1ab_3504_L	ORF1ab	3504	ERR5181100	10776	C	T	0,489362	2021-01-03	United Kingdom
ORF1ab_3674_NA	ORF1ab	3674	ERR5181100	11287	G	-TCTGGTTTT	0,998653	2021-01-03	United Kingdom
ORF1ab_314_L	ORF1ab	314	ERR5181100	14408	C	T	0,99968	2021-01-03	United Kingdom
S_68_NA	S	68	ERR5181100	21764	A	-TACATG	0,995935	2021-01-03	United Kingdom
S_143_NA	S	143	ERR5181100	21990	T	-TTA	1	2021-01-03	United Kingdom
S_501_Y	S	501	ERR5181100	23063	A	T	1	2021-01-03	United Kingdom
S_570_D	S	570	ERR5181100	23271	C	A	0,999943	2021-01-03	United Kingdom
S_614_G	S	614	ERR5181100	23403	A	G	0,999805	2021-01-03	United Kingdom
S_681_H	S	681	ERR5181100	23604	C	A	0,999513	2021-01-03	United Kingdom
S_716_I	S	716	ERR5181100	23709	C	T	1	2021-01-03	United Kingdom
S_982_A	S	982	ERR5181100	24506	T	G	0,999851	2021-01-03	United Kingdom
S_1118_H	S	1118	ERR5181100	24914	G	C	0,999949	2021-01-03	United Kingdom
S_1214_G	S	1214	ERR5181100	25202	T	G	0,131482	2021-01-03	United Kingdom
ORF8_27_*	ORF8	27	ERR5181100	27972	C	T	1	2021-01-03	United Kingdom
ORF8_52_I	ORF8	52	ERR5181100	28048	G	T	1	2021-01-03	United Kingdom
ORF8_73_C	ORF8	73	ERR5181100	28111	A	G	0,999861	2021-01-03	United Kingdom
N_3_H	N	3	ERR5181100	28280	G	C	0,999877	2021-01-03	United Kingdom
N_3_V	N	3	ERR5181100	28281	A	T	0,999907	2021-01-03	United Kingdom
N_3_E	N	3	ERR5181100	28282	T	A	0,999753	2021-01-03	United Kingdom
N_203_K	N	203	ERR5181100	28881	G	A	0,999776	2021-01-03	United Kingdom
N_204_R	N	204	ERR5181100	28883	G	C	0,998446	2021-01-03	United Kingdom
N_235_F	N	235	ERR5181100	28977	C	T	1	2021-01-03	United Kingdom
ORF1ab_1001_I	ORF1ab	1001	ERR5181101	3267	C	T	1	2021-01-02	United Kingdom
ORF1ab_2230_T	ORF1ab	2230	ERR5181101	6954	T	C	0,997429	2021-01-02	United Kingdom
ORF1ab_3674_NA	ORF1ab	3674	ERR5181101	11287	G	-TCTGGTTTT	0,999298	2021-01-02	United Kingdom
ORF1ab_314_L	ORF1ab	314	ERR5181101	14408	C	T	0,999842	2021-01-02	United Kingdom
ORF1ab_1550_Y	ORF1ab	1550	ERR5181101	18115	C	T	0,0769231	2021-01-02	United Kingdom
S_68_NA	S	68	ERR5181101	21764	A	-TACATG	1	2021-01-02	United Kingdom
S_143_NA	S	143	ERR5181101	21990	T	-TTA	1	2021-01-02	United Kingdom
S_501_Y	S	501	ERR5181101	23063	A	T	1	2021-01-02	United Kingdom
S_570_D	S	570	ERR5181101	23271	C	A	0,999873	2021-01-02	United Kingdom
S_614_G	S	614	ERR5181101	23403	A	G	0,999917	2021-01-02	United Kingdom
S_681_H	S	681	ERR5181101	23604	C	A	1	2021-01-02	United Kingdom
S_716_I	S	716	ERR5181101	23709	C	T	1	2021-01-02	United Kingdom
S_982_A	S	982	ERR5181101	24506	T	G	0,999199	2021-01-02	United Kingdom
S_1118_H	S	1118	ERR5181101	24914	G	C	0,999695	2021-01-02	United Kingdom
S_1214_G	S	1214	ERR5181101	25202	T	G	0,18287	2021-01-02	United Kingdom
ORF8_73_C	ORF8	73	ERR5181101	28111	A	G	0,99988	2021-01-02	United Kingdom
N_3_H	N	3	ERR5181101	28280	G	C	1	2021-01-02	United Kingdom
N_3_V	N	3	ERR5181101	28281	A	T	0,998986	2021-01-02	United Kingdom
N_3_E	N	3	ERR5181101	28282	T	A	0,999324	2021-01-02	United Kingdom
N_25_C	N	25	ERR5181101	28346	G	T	1	2021-01-02	United Kingdom
N_203_K	N	203	ERR5181101	28881	G	A	1	2021-01-02	United Kingdom
N_204_R	N	204	ERR5181101	28883	G	C	1	2021-01-02	United Kingdom
N_235_F	N	235	ERR5181101	28977	C	T	1	2021-01-02	United Kingdom
ORF1ab_1001_I	ORF1ab	1001	ERR5181105	3267	C	T	1	2021-01-02	United Kingdom
ORF1ab_1567_A	ORF1ab	1567	ERR5181105	4964	A	G	1	2021-01-02	United Kingdom
ORF1ab_1708_D	ORF1ab	1708	ERR5181105	5388	C	A	1	2021-01-02	United Kingdom
ORF1ab_2230_T	ORF1ab	2230	ERR5181105	6954	T	C	1	2021-01-02	United Kingdom
ORF1ab_3674_NA	ORF1ab	3674	ERR5181105	11287	G	-TCTGGTTTT	0,999801	2021-01-02	United Kingdom
ORF1ab_3923_R	ORF1ab	3923	ERR5181105	12032	G	C	0,999375	2021-01-02	United Kingdom
ORF1ab_3966_R	ORF1ab	3966	ERR5181105	12162	A	G	0,999764	2021-01-02	United Kingdom
ORF1ab_314_L	ORF1ab	314	ERR5181105	14408	C	T	1	2021-01-02	United Kingdom
ORF1ab_1427_S	ORF1ab	1427	ERR5181105	17746	C	T	1	2021-01-02	United Kingdom
S_68_NA	S	68	ERR5181105	21764	A	-TACATG	0,999029	2021-01-02	United Kingdom
S_143_NA	S	143	ERR5181105	21990	T	-TTA	1	2021-01-02	United Kingdom
S_501_Y	S	501	ERR5181105	23063	A	T	1	2021-01-02	United Kingdom
S_570_D	S	570	ERR5181105	23271	C	A	0,999834	2021-01-02	United Kingdom
S_614_G	S	614	ERR5181105	23403	A	G	0,99996	2021-01-02	United Kingdom
S_681_H	S	681	ERR5181105	23604	C	A	1	2021-01-02	United Kingdom
S_716_I	S	716	ERR5181105	23709	C	T	1	2021-01-02	United Kingdom
S_982_A	S	982	ERR5181105	24506	T	G	1	2021-01-02	United Kingdom
S_1118_H	S	1118	ERR5181105	24914	G	C	0,999879	2021-01-02	United Kingdom
S_1214_G	S	1214	ERR5181105	25202	T	G	0,180967	2021-01-02	United Kingdom
ORF3a_171_P	ORF3a	171	ERR5181105	25903	T	C	0,998416	2021-01-02	United Kingdom
ORF8_73_C	ORF8	73	ERR5181105	28111	A	G	0,999887	2021-01-02	United Kingdom
N_3_H	N	3	ERR5181105	28280	G	C	0,999894	2021-01-02	United Kingdom
N_3_V	N	3	ERR5181105	28281	A	T	0,99963	2021-01-02	United Kingdom
N_3_E	N	3	ERR5181105	28282	T	A	1	2021-01-02	United Kingdom
N_203_K	N	203	ERR5181105	28881	G	A	1	2021-01-02	United Kingdom
N_204_R	N	204	ERR5181105	28883	G	C	1	2021-01-02	United Kingdom
N_235_F	N	235	ERR5181105	28977	C	T	1	2021-01-02	United Kingdom
N_327_L	N	327	ERR5181105	29253	C	T	0,105714	2021-01-02	United Kingdom
ORF1ab_1001_I	ORF1ab	1001	ERR5181109	3267	C	T	1	2021-01-02	United Kingdom
ORF1ab_2230_T	ORF1ab	2230	ERR5181109	6954	T	C	0,999101	2021-01-02	United Kingdom
ORF1ab_3674_NA	ORF1ab	3674	ERR5181109	11287	G	-TCTGGTTTT	0,999612	2021-01-02	United Kingdom
ORF1ab_314_L	ORF1ab	314	ERR5181109	14408	C	T	0,99977	2021-01-02	United Kingdom
S_68_NA	S	68	ERR5181109	21764	A	-TACATG	0,998014	2021-01-02	United Kingdom
S_143_NA	S	143	ERR5181109	21990	T	-TTA	1	2021-01-02	United Kingdom
S_501_Y	S	501	ERR5181109	23063	A	T	1	2021-01-02	United Kingdom
S_570_D	S	570	ERR5181109	23271	C	A	0,999896	2021-01-02	United Kingdom
S_614_G	S	614	ERR5181109	23403	A	G	0,999864	2021-01-02	United Kingdom
S_681_H	S	681	ERR5181109	23604	C	A	0,998933	2021-01-02	United Kingdom
S_716_I	S	716	ERR5181109	23709	C	T	1	2021-01-02	United Kingdom
S_982_A	S	982	ERR5181109	24506	T	G	1	2021-01-02	United Kingdom
S_1118_H	S	1118	ERR5181109	24914	G	C	1	2021-01-02	United Kingdom
S_1214_G	S	1214	ERR5181109	25202	T	G	0,166234	2021-01-02	United Kingdom
ORF8_27_*	ORF8	27	ERR5181109	27972	C	T	1	2021-01-02	United Kingdom
ORF8_52_I	ORF8	52	ERR5181109	28048	G	T	1	2021-01-02	United Kingdom
ORF8_68_*	ORF8	68	ERR5181109	28095	A	T	0,974576	2021-01-02	United Kingdom
ORF8_73_C	ORF8	73	ERR5181109	28111	A	G	0,999627	2021-01-02	United Kingdom
N_3_H	N	3	ERR5181109	28280	G	C	0,999907	2021-01-02	United Kingdom
N_3_V	N	3	ERR5181109	28281	A	T	0,999907	2021-01-02	United Kingdom
N_3_E	N	3	ERR5181109	28282	T	A	0,998652	2021-01-02	United Kingdom
N_203_K	N	203	ERR5181109	28881	G	A	0,999635	2021-01-02	United Kingdom
N_204_R	N	204	ERR5181109	28883	G	C	1	2021-01-02	United Kingdom
N_235_F	N	235	ERR5181109	28977	C	T	1	2021-01-02	United Kingdom
ORF1ab_1001_I	ORF1ab	1001	ERR5181115	3267	C	T	1	2021-01-02	United Kingdom
ORF1ab_1708_D	ORF1ab	1708	ERR5181115	5388	C	A	1	2021-01-02	United Kingdom
ORF1ab_2230_T	ORF1ab	2230	ERR5181115	6954	T	C	1	2021-01-02	United Kingdom
ORF1ab_2780_L	ORF1ab	2780	ERR5181115	8603	T	C	1	2021-01-02	United Kingdom
ORF1ab_3674_NA	ORF1ab	3674	ERR5181115	11287	G	-TCTGGTTTT	0,995503	2021-01-02	United Kingdom
ORF1ab_3950_F	ORF1ab	3950	ERR5181115	12114	C	T	0,0898588	2021-01-02	United Kingdom
ORF1ab_314_L	ORF1ab	314	ERR5181115	14408	C	T	0,999639	2021-01-02	United Kingdom
ORF1ab_1383_R	ORF1ab	1383	ERR5181115	17615	A	G	1	2021-01-02	United Kingdom
S_68_NA	S	68	ERR5181115	21764	A	-TACATG	0,996519	2021-01-02	United Kingdom
S_143_NA	S	143	ERR5181115	21990	T	-TTA	0,997053	2021-01-02	United Kingdom
S_501_Y	S	501	ERR5181115	23063	A	T	1	2021-01-02	United Kingdom
S_570_D	S	570	ERR5181115	23271	C	A	0,999909	2021-01-02	United Kingdom
S_614_G	S	614	ERR5181115	23403	A	G	0,999911	2021-01-02	United Kingdom
S_681_H	S	681	ERR5181115	23604	C	A	1	2021-01-02	United Kingdom
S_716_I	S	716	ERR5181115	23709	C	T	0,999452	2021-01-02	United Kingdom
S_982_A	S	982	ERR5181115	24506	T	G	0,999756	2021-01-02	United Kingdom
S_1118_H	S	1118	ERR5181115	24914	G	C	0,999673	2021-01-02	United Kingdom
S_1214_G	S	1214	ERR5181115	25202	T	G	0,10083	2021-01-02	United Kingdom
ORF3a_15_F	ORF3a	15	ERR5181115	25437	G	T	0,999925	2021-01-02	United Kingdom
ORF8_27_*	ORF8	27	ERR5181115	27972	C	T	1	2021-01-02	United Kingdom
ORF8_52_I	ORF8	52	ERR5181115	28048	G	T	1	2021-01-02	United Kingdom
ORF8_73_C	ORF8	73	ERR5181115	28111	A	G	0,999841	2021-01-02	United Kingdom
N_3_H	N	3	ERR5181115	28280	G	C	0,99965	2021-01-02	United Kingdom
N_3_V	N	3	ERR5181115	28281	A	T	0,99993	2021-01-02	United Kingdom
N_3_E	N	3	ERR5181115	28282	T	A	0,99965	2021-01-02	United Kingdom
N_203_K	N	203	ERR5181115	28881	G	A	0,999174	2021-01-02	United Kingdom
N_204_R	N	204	ERR5181115	28883	G	C	1	2021-01-02	United Kingdom
N_235_F	N	235	ERR5181115	28977	C	T	0,999717	2021-01-02	United Kingdom
ORF1ab_1001_I	ORF1ab	1001	ERR5181117	3267	C	T	0,999817	2021-01-02	United Kingdom
ORF1ab_1506_L	ORF1ab	1506	ERR5181117	4782	C	T	0,999903	2021-01-02	United Kingdom
ORF1ab_1708_D	ORF1ab	1708	ERR5181117	5388	C	A	1	2021-01-02	United Kingdom
ORF1ab_2230_T	ORF1ab	2230	ERR5181117	6954	T	C	1	2021-01-02	United Kingdom
ORF1ab_3674_NA	ORF1ab	3674	ERR5181117	11287	G	-TCTGGTTTT	0,996574	2021-01-02	United Kingdom
ORF1ab_3966_R	ORF1ab	3966	ERR5181117	12162	A	G	0,999927	2021-01-02	United Kingdom
ORF1ab_314_L	ORF1ab	314	ERR5181117	14408	C	T	0,999845	2021-01-02	United Kingdom
ORF1ab_1383_R	ORF1ab	1383	ERR5181117	17615	A	G	1	2021-01-02	United Kingdom
S_68_NA	S	68	ERR5181117	21764	A	-TACATG	0,996962	2021-01-02	United Kingdom
S_143_NA	S	143	ERR5181117	21990	T	-TTA	0,998013	2021-01-02	United Kingdom
S_501_Y	S	501	ERR5181117	23063	A	T	0,998888	2021-01-02	United Kingdom
S_570_D	S	570	ERR5181117	23271	C	A	0,999854	2021-01-02	United Kingdom
S_614_G	S	614	ERR5181117	23403	A	G	0,999943	2021-01-02	United Kingdom
S_681_H	S	681	ERR5181117	23604	C	A	1	2021-01-02	United Kingdom
S_716_I	S	716	ERR5181117	23709	C	T	1	2021-01-02	United Kingdom
S_982_A	S	982	ERR5181117	24506	T	G	0,999724	2021-01-02	United Kingdom
S_1118_H	S	1118	ERR5181117	24914	G	C	1	2021-01-02	United Kingdom
S_1214_G	S	1214	ERR5181117	25202	T	G	0,121125	2021-01-02	United Kingdom
ORF8_27_*	ORF8	27	ERR5181117	27972	C	T	1	2021-01-02	United Kingdom
ORF8_52_I	ORF8	52	ERR5181117	28048	G	T	1	2021-01-02	United Kingdom
ORF8_73_C	ORF8	73	ERR5181117	28111	A	G	0,999697	2021-01-02	United Kingdom
N_3_H	N	3	ERR5181117	28280	G	C	0,999581	2021-01-02	United Kingdom
N_3_V	N	3	ERR5181117	28281	A	T	0,99993	2021-01-02	United Kingdom
N_3_E	N	3	ERR5181117	28282	T	A	0,99979	2021-01-02	United Kingdom
N_203_K	N	203	ERR5181117	28881	G	A	0,999666	2021-01-02	United Kingdom
N_204_R	N	204	ERR5181117	28883	G	C	1	2021-01-02	United Kingdom
N_235_F	N	235	ERR5181117	28977	C	T	0,999612	2021-01-02	United Kingdom
ORF1ab_1001_I	ORF1ab	1001	ERR5181118	3267	C	T	0,999862	2021-01-02	United Kingdom
ORF1ab_1708_D	ORF1ab	1708	ERR5181118	5388	C	A	1	2021-01-02	United Kingdom
ORF1ab_2230_T	ORF1ab	2230	ERR5181118	6954	T	C	1	2021-01-02	United Kingdom
ORF1ab_2859_I	ORF1ab	2859	ERR5181118	8841	C	T	1	2021-01-02	United Kingdom
ORF1ab_3674_NA	ORF1ab	3674	ERR5181118	11287	G	-TCTGGTTTT	0,998139	2021-01-02	United Kingdom
ORF1ab_3748_I	ORF1ab	3748	ERR5181118	11507	G	A	0,999891	2021-01-02	United Kingdom
ORF1ab_314_L	ORF1ab	314	ERR5181118	14408	C	T	0,999833	2021-01-02	United Kingdom
S_68_NA	S	68	ERR5181118	21764	A	-TACATG	0,998026	2021-01-02	United Kingdom
S_143_NA	S	143	ERR5181118	21990	T	-TTA	0,998498	2021-01-02	United Kingdom
S_346_I	S	346	ERR5181118	22599	G	T	0,763713	2021-01-02	United Kingdom
S_501_Y	S	501	ERR5181118	23063	A	T	0,999723	2021-01-02	United Kingdom
S_570_D	S	570	ERR5181118	23271	C	A	0,999882	2021-01-02	United Kingdom
S_614_G	S	614	ERR5181118	23403	A	G	0,99993	2021-01-02	United Kingdom
S_681_H	S	681	ERR5181118	23604	C	A	1	2021-01-02	United Kingdom
S_716_I	S	716	ERR5181118	23709	C	T	0,999178	2021-01-02	United Kingdom
S_982_A	S	982	ERR5181118	24506	T	G	0,999671	2021-01-02	United Kingdom
S_1118_H	S	1118	ERR5181118	24914	G	C	0,999836	2021-01-02	United Kingdom
S_1214_G	S	1214	ERR5181118	25202	T	G	0,202397	2021-01-02	United Kingdom
ORF8_27_*	ORF8	27	ERR5181118	27972	C	T	1	2021-01-02	United Kingdom
ORF8_52_I	ORF8	52	ERR5181118	28048	G	T	1	2021-01-02	United Kingdom
ORF8_73_C	ORF8	73	ERR5181118	28111	A	G	0,999712	2021-01-02	United Kingdom
N_3_H	N	3	ERR5181118	28280	G	C	0,999949	2021-01-02	United Kingdom
N_3_V	N	3	ERR5181118	28281	A	T	0,999871	2021-01-02	United Kingdom
N_3_E	N	3	ERR5181118	28282	T	A	0,999306	2021-01-02	United Kingdom
N_203_K	N	203	ERR5181118	28881	G	A	0,999138	2021-01-02	United Kingdom
N_204_R	N	204	ERR5181118	28883	G	C	0,999433	2021-01-02	United Kingdom
N_235_F	N	235	ERR5181118	28977	C	T	0,999852	2021-01-02	United Kingdom
ORF1ab_46_F	ORF1ab	46	ERR5181120	401	C	T	0,999883	2021-01-02	United Kingdom
ORF1ab_561_A	ORF1ab	561	ERR5181120	1947	T	C	0,999552	2021-01-02	United Kingdom
ORF1ab_1272_G	ORF1ab	1272	ERR5181120	4079	A	G	0,999866	2021-01-02	United Kingdom
ORF1ab_4164_I	ORF1ab	4164	ERR5181120	12756	C	T	0,999966	2021-01-02	United Kingdom
ORF1ab_314_L	ORF1ab	314	ERR5181120	14408	C	T	0,999882	2021-01-02	United Kingdom
ORF1ab_1219_T	ORF1ab	1219	ERR5181120	17122	G	A	0,999936	2021-01-02	United Kingdom
ORF1ab_2161_R	ORF1ab	2161	ERR5181120	19949	A	G	0,999762	2021-01-02	United Kingdom
S_614_G	S	614	ERR5181120	23403	A	G	0,999833	2021-01-02	United Kingdom
S_1214_G	S	1214	ERR5181120	25202	T	G	0,166107	2021-01-02	United Kingdom
ORF3a_57_H	ORF3a	57	ERR5181120	25563	G	T	0,999718	2021-01-02	United Kingdom
ORF3a_172_C	ORF3a	172	ERR5181120	25906	G	T	0,996876	2021-01-02	United Kingdom
N_194_L	N	194	ERR5181120	28854	C	T	1	2021-01-02	United Kingdom
ORF1ab_81_Y	ORF1ab	81	ERR5181121	506	C	T	0,239315	2021-01-02	United Kingdom
ORF1ab_1001_I	ORF1ab	1001	ERR5181121	3267	C	T	0,999484	2021-01-02	United Kingdom
ORF1ab_1506_L	ORF1ab	1506	ERR5181121	4782	C	T	0,999769	2021-01-02	United Kingdom
ORF1ab_1708_D	ORF1ab	1708	ERR5181121	5388	C	A	1	2021-01-02	United Kingdom
ORF1ab_2230_T	ORF1ab	2230	ERR5181121	6954	T	C	1	2021-01-02	United Kingdom
ORF1ab_3674_NA	ORF1ab	3674	ERR5181121	11287	G	-TCTGGTTTT	0,997206	2021-01-02	United Kingdom
ORF1ab_3966_R	ORF1ab	3966	ERR5181121	12162	A	G	0,999947	2021-01-02	United Kingdom
ORF1ab_314_L	ORF1ab	314	ERR5181121	14408	C	T	0,999953	2021-01-02	United Kingdom
ORF1ab_1383_R	ORF1ab	1383	ERR5181121	17615	A	G	0,99978	2021-01-02	United Kingdom
S_68_NA	S	68	ERR5181121	21764	A	-TACATG	0,998896	2021-01-02	United Kingdom
S_143_NA	S	143	ERR5181121	21990	T	-TTA	0,999731	2021-01-02	United Kingdom
S_501_Y	S	501	ERR5181121	23063	A	T	0,999113	2021-01-02	United Kingdom
S_570_D	S	570	ERR5181121	23271	C	A	0,999972	2021-01-02	United Kingdom
S_614_G	S	614	ERR5181121	23403	A	G	0,999834	2021-01-02	United Kingdom
S_681_H	S	681	ERR5181121	23604	C	A	1	2021-01-02	United Kingdom
S_716_I	S	716	ERR5181121	23709	C	T	0,999841	2021-01-02	United Kingdom
S_982_A	S	982	ERR5181121	24506	T	G	0,999892	2021-01-02	United Kingdom
S_1118_H	S	1118	ERR5181121	24914	G	C	0,99976	2021-01-02	United Kingdom
S_1214_G	S	1214	ERR5181121	25202	T	G	0,140231	2021-01-02	United Kingdom
ORF8_27_*	ORF8	27	ERR5181121	27972	C	T	1	2021-01-02	United Kingdom
ORF8_52_I	ORF8	52	ERR5181121	28048	G	T	1	2021-01-02	United Kingdom
ORF8_73_C	ORF8	73	ERR5181121	28111	A	G	0,999766	2021-01-02	United Kingdom
N_3_H	N	3	ERR5181121	28280	G	C	0,999796	2021-01-02	United Kingdom
N_3_V	N	3	ERR5181121	28281	A	T	0,999825	2021-01-02	United Kingdom
N_3_E	N	3	ERR5181121	28282	T	A	0,999883	2021-01-02	United Kingdom
N_203_K	N	203	ERR5181121	28881	G	A	0,999539	2021-01-02	United Kingdom
N_204_R	N	204	ERR5181121	28883	G	C	0,999772	2021-01-02	United Kingdom
N_235_F	N	235	ERR5181121	28977	C	T	0,999879	2021-01-02	United Kingdom
ORF1ab_885_S	ORF1ab	885	ERR5181122	2918	C	T	1	2021-01-02	United Kingdom
ORF1ab_3603_NA	ORF1ab	3603	ERR5181122	11074	C	+T	0,100256	2021-01-02	United Kingdom
ORF1ab_3606_NA	ORF1ab	3606	ERR5181122	11082	T	-G	0,112889	2021-01-02	United Kingdom
ORF1ab_3606_F	ORF1ab	3606	ERR5181122	11083	G	T	0,999819	2021-01-02	United Kingdom
ORF1ab_3736_F	ORF1ab	3736	ERR5181122	11471	C	T	0,102515	2021-01-02	United Kingdom
ORF1ab_314_L	ORF1ab	314	ERR5181122	14408	C	T	0,99981	2021-01-02	United Kingdom
S_222_V	S	222	ERR5181122	22227	C	T	1	2021-01-02	United Kingdom
S_428_NA	S	428	ERR5181122	22844	G	-ATTTTACAGGCTGCGTTATAGCTTGGAATT	0,0762345	2021-01-02	United Kingdom
S_614_G	S	614	ERR5181122	23403	A	G	0,999913	2021-01-02	United Kingdom
S_1214_G	S	1214	ERR5181122	25202	T	G	0,107873	2021-01-02	United Kingdom
S_1244_P	S	1244	ERR5181122	25293	T	C	0,157325	2021-01-02	United Kingdom
N_220_V	N	220	ERR5181122	28932	C	T	1	2021-01-02	United Kingdom
N_377_Y	N	377	ERR5181122	29402	G	T	1	2021-01-02	United Kingdom
ORF10_30_L	ORF10	30	ERR5181122	29645	G	T	1	2021-01-02	United Kingdom
ORF1ab_730_F	ORF1ab	730	ERR5181123	2453	C	T	1	2021-01-02	United Kingdom
ORF1ab_1001_I	ORF1ab	1001	ERR5181123	3267	C	T	0,999661	2021-01-02	United Kingdom
ORF1ab_1525_V	ORF1ab	1525	ERR5181123	4838	A	G	1	2021-01-02	United Kingdom
ORF1ab_1708_D	ORF1ab	1708	ERR5181123	5388	C	A	1	2021-01-02	United Kingdom
ORF1ab_2230_T	ORF1ab	2230	ERR5181123	6954	T	C	1	2021-01-02	United Kingdom
ORF1ab_3674_NA	ORF1ab	3674	ERR5181123	11287	G	-TCTGGTTTT	0,999318	2021-01-02	United Kingdom
ORF1ab_314_L	ORF1ab	314	ERR5181123	14408	C	T	1	2021-01-02	United Kingdom
S_68_NA	S	68	ERR5181123	21764	A	-TACATG	0,998411	2021-01-02	United Kingdom
S_143_NA	S	143	ERR5181123	21990	T	-TTA	0,998444	2021-01-02	United Kingdom
S_501_Y	S	501	ERR5181123	23063	A	T	1	2021-01-02	United Kingdom
S_570_D	S	570	ERR5181123	23271	C	A	0,999753	2021-01-02	United Kingdom
S_614_G	S	614	ERR5181123	23403	A	G	0,999692	2021-01-02	United Kingdom
S_681_H	S	681	ERR5181123	23604	C	A	1	2021-01-02	United Kingdom
S_716_I	S	716	ERR5181123	23709	C	T	1	2021-01-02	United Kingdom
S_982_A	S	982	ERR5181123	24506	T	G	1	2021-01-02	United Kingdom
S_1118_H	S	1118	ERR5181123	24914	G	C	0,999945	2021-01-02	United Kingdom
S_1214_G	S	1214	ERR5181123	25202	T	G	0,197386	2021-01-02	United Kingdom
ORF8_27_*	ORF8	27	ERR5181123	27972	C	T	1	2021-01-02	United Kingdom
ORF8_52_I	ORF8	52	ERR5181123	28048	G	T	1	2021-01-02	United Kingdom
ORF8_73_C	ORF8	73	ERR5181123	28111	A	G	0,99967	2021-01-02	United Kingdom
N_3_H	N	3	ERR5181123	28280	G	C	1	2021-01-02	United Kingdom
N_3_V	N	3	ERR5181123	28281	A	T	0,999957	2021-01-02	United Kingdom
N_3_E	N	3	ERR5181123	28282	T	A	0,999786	2021-01-02	United Kingdom
N_203_K	N	203	ERR5181123	28881	G	A	0,998968	2021-01-02	United Kingdom
N_204_R	N	204	ERR5181123	28883	G	C	1	2021-01-02	United Kingdom
N_235_F	N	235	ERR5181123	28977	C	T	1	2021-01-02	United Kingdom
ORF1ab_1001_I	ORF1ab	1001	ERR5181124	3267	C	T	0,999856	2021-01-02	United Kingdom
ORF1ab_1708_D	ORF1ab	1708	ERR5181124	5388	C	A	0,998525	2021-01-02	United Kingdom
ORF1ab_2124_I	ORF1ab	2124	ERR5181124	6636	C	T	0,999317	2021-01-02	United Kingdom
ORF1ab_2230_T	ORF1ab	2230	ERR5181124	6954	T	C	0,999711	2021-01-02	United Kingdom
ORF1ab_3674_NA	ORF1ab	3674	ERR5181124	11287	G	-TCTGGTTTT	0,997887	2021-01-02	United Kingdom
ORF1ab_314_L	ORF1ab	314	ERR5181124	14408	C	T	0,999204	2021-01-02	United Kingdom
S_68_NA	S	68	ERR5181124	21764	A	-TACATG	0,996741	2021-01-02	United Kingdom
S_143_NA	S	143	ERR5181124	21990	T	-TTA	0,998284	2021-01-02	United Kingdom
S_501_Y	S	501	ERR5181124	23063	A	T	1	2021-01-02	United Kingdom
S_570_D	S	570	ERR5181124	23271	C	A	0,999865	2021-01-02	United Kingdom
S_614_G	S	614	ERR5181124	23403	A	G	0,999684	2021-01-02	United Kingdom
S_681_H	S	681	ERR5181124	23604	C	A	1	2021-01-02	United Kingdom
S_716_I	S	716	ERR5181124	23709	C	T	1	2021-01-02	United Kingdom
S_982_A	S	982	ERR5181124	24506	T	G	0,999813	2021-01-02	United Kingdom
S_1118_H	S	1118	ERR5181124	24914	G	C	0,999566	2021-01-02	United Kingdom
S_1214_G	S	1214	ERR5181124	25202	T	G	0,0874772	2021-01-02	United Kingdom
ORF8_27_*	ORF8	27	ERR5181124	27972	C	T	1	2021-01-02	United Kingdom
ORF8_52_I	ORF8	52	ERR5181124	28048	G	T	1	2021-01-02	United Kingdom
ORF8_73_C	ORF8	73	ERR5181124	28111	A	G	0,999799	2021-01-02	United Kingdom
N_3_H	N	3	ERR5181124	28280	G	C	0,999868	2021-01-02	United Kingdom
N_3_V	N	3	ERR5181124	28281	A	T	0,999708	2021-01-02	United Kingdom
N_3_E	N	3	ERR5181124	28282	T	A	0,999735	2021-01-02	United Kingdom
N_203_K	N	203	ERR5181124	28881	G	A	0,999007	2021-01-02	United Kingdom
N_204_R	N	204	ERR5181124	28883	G	C	0,999404	2021-01-02	United Kingdom
N_235_F	N	235	ERR5181124	28977	C	T	0,999512	2021-01-02	United Kingdom
ORF1ab_730_F	ORF1ab	730	ERR5181125	2453	C	T	1	2021-01-03	United Kingdom
ORF1ab_1001_I	ORF1ab	1001	ERR5181125	3267	C	T	0,999919	2021-01-03	United Kingdom
ORF1ab_1708_D	ORF1ab	1708	ERR5181125	5388	C	A	1	2021-01-03	United Kingdom
ORF1ab_2230_T	ORF1ab	2230	ERR5181125	6954	T	C	1	2021-01-03	United Kingdom
ORF1ab_3674_NA	ORF1ab	3674	ERR5181125	11287	G	-TCTGGTTTT	0,998063	2021-01-03	United Kingdom
ORF1ab_314_L	ORF1ab	314	ERR5181125	14408	C	T	0,99992	2021-01-03	United Kingdom
S_68_NA	S	68	ERR5181125	21764	A	-TACATG	0,993418	2021-01-03	United Kingdom
S_143_NA	S	143	ERR5181125	21989	G	-TTT	0,083874	2021-01-03	United Kingdom
S_143_NA	S	143	ERR5181125	21990	T	-TTA	0,914272	2021-01-03	United Kingdom
S_501_Y	S	501	ERR5181125	23063	A	T	1	2021-01-03	United Kingdom
S_570_D	S	570	ERR5181125	23271	C	A	0,99992	2021-01-03	United Kingdom
S_614_G	S	614	ERR5181125	23403	A	G	0,999817	2021-01-03	United Kingdom
S_681_H	S	681	ERR5181125	23604	C	A	1	2021-01-03	United Kingdom
S_716_I	S	716	ERR5181125	23709	C	T	0,999801	2021-01-03	United Kingdom
S_982_A	S	982	ERR5181125	24506	T	G	0,999447	2021-01-03	United Kingdom
S_1118_H	S	1118	ERR5181125	24914	G	C	0,999827	2021-01-03	United Kingdom
S_1214_G	S	1214	ERR5181125	25202	T	G	0,207792	2021-01-03	United Kingdom
ORF8_27_*	ORF8	27	ERR5181125	27972	C	T	1	2021-01-03	United Kingdom
ORF8_52_I	ORF8	52	ERR5181125	28048	G	T	1	2021-01-03	United Kingdom
ORF8_73_C	ORF8	73	ERR5181125	28111	A	G	0,999932	2021-01-03	United Kingdom
N_3_H	N	3	ERR5181125	28280	G	C	0,99977	2021-01-03	United Kingdom
N_3_V	N	3	ERR5181125	28281	A	T	0,999857	2021-01-03	United Kingdom
N_3_E	N	3	ERR5181125	28282	T	A	0,999885	2021-01-03	United Kingdom
N_203_K	N	203	ERR5181125	28881	G	A	0,999009	2021-01-03	United Kingdom
N_204_R	N	204	ERR5181125	28883	G	C	0,999931	2021-01-03	United Kingdom
N_235_F	N	235	ERR5181125	28977	C	T	0,999863	2021-01-03	United Kingdom
ORF1ab_1001_I	ORF1ab	1001	ERR5181126	3267	C	T	0,999801	2021-01-02	United Kingdom
ORF1ab_1708_D	ORF1ab	1708	ERR5181126	5388	C	A	1	2021-01-02	United Kingdom
ORF1ab_2230_T	ORF1ab	2230	ERR5181126	6954	T	C	0,99944	2021-01-02	United Kingdom
ORF1ab_3674_NA	ORF1ab	3674	ERR5181126	11287	G	-TCTGGTTTT	0,999305	2021-01-02	United Kingdom
ORF1ab_314_L	ORF1ab	314	ERR5181126	14408	C	T	0,999578	2021-01-02	United Kingdom
S_68_NA	S	68	ERR5181126	21764	A	-TACATG	0,997158	2021-01-02	United Kingdom
S_143_NA	S	143	ERR5181126	21990	T	-TTA	0,996889	2021-01-02	United Kingdom
S_501_Y	S	501	ERR5181126	23063	A	T	0,99935	2021-01-02	United Kingdom
S_570_D	S	570	ERR5181126	23271	C	A	0,999912	2021-01-02	United Kingdom
S_614_G	S	614	ERR5181126	23403	A	G	0,999914	2021-01-02	United Kingdom
S_681_H	S	681	ERR5181126	23604	C	A	0,99985	2021-01-02	United Kingdom
S_716_I	S	716	ERR5181126	23709	C	T	0,999853	2021-01-02	United Kingdom
S_982_A	S	982	ERR5181126	24506	T	G	0,999847	2021-01-02	United Kingdom
S_1118_H	S	1118	ERR5181126	24914	G	C	0,999869	2021-01-02	United Kingdom
S_1214_G	S	1214	ERR5181126	25202	T	G	0,121264	2021-01-02	United Kingdom
ORF8_27_*	ORF8	27	ERR5181126	27972	C	T	1	2021-01-02	United Kingdom
ORF8_52_I	ORF8	52	ERR5181126	28048	G	T	1	2021-01-02	United Kingdom
ORF8_68_*	ORF8	68	ERR5181126	28095	A	T	0,996948	2021-01-02	United Kingdom
ORF8_73_C	ORF8	73	ERR5181126	28111	A	G	0,999871	2021-01-02	United Kingdom
N_3_H	N	3	ERR5181126	28280	G	C	0,999778	2021-01-02	United Kingdom
N_3_V	N	3	ERR5181126	28281	A	T	0,999905	2021-01-02	United Kingdom
N_3_E	N	3	ERR5181126	28282	T	A	0,999715	2021-01-02	United Kingdom
N_203_K	N	203	ERR5181126	28881	G	A	0,999262	2021-01-02	United Kingdom
N_204_R	N	204	ERR5181126	28883	G	C	0,999584	2021-01-02	United Kingdom
N_235_F	N	235	ERR5181126	28977	C	T	0,999673	2021-01-02	United Kingdom
ORF1ab_730_F	ORF1ab	730	ERR5181127	2453	C	T	1	2021-01-03	United Kingdom
ORF1ab_1001_I	ORF1ab	1001	ERR5181127	3267	C	T	1	2021-01-03	United Kingdom
ORF1ab_1291_F	ORF1ab	1291	ERR5181127	4136	G	T	0,999919	2021-01-03	United Kingdom
ORF1ab_1708_D	ORF1ab	1708	ERR5181127	5388	C	A	1	2021-01-03	United Kingdom
ORF1ab_2230_T	ORF1ab	2230	ERR5181127	6954	T	C	1	2021-01-03	United Kingdom
ORF1ab_3674_NA	ORF1ab	3674	ERR5181127	11287	G	-TCTGGTTTT	0,997864	2021-01-03	United Kingdom
ORF1ab_314_L	ORF1ab	314	ERR5181127	14408	C	T	0,999786	2021-01-03	United Kingdom
ORF1ab_2576_G	ORF1ab	2576	ERR5181127	21194	A	G	0,999755	2021-01-03	United Kingdom
S_68_NA	S	68	ERR5181127	21764	A	-TACATG	0,996888	2021-01-03	United Kingdom
S_143_NA	S	143	ERR5181127	21990	T	-TTA	0,997914	2021-01-03	United Kingdom
S_501_Y	S	501	ERR5181127	23063	A	T	0,999678	2021-01-03	United Kingdom
S_570_D	S	570	ERR5181127	23271	C	A	0,999815	2021-01-03	United Kingdom
S_614_G	S	614	ERR5181127	23403	A	G	0,999768	2021-01-03	United Kingdom
S_681_H	S	681	ERR5181127	23604	C	A	0,999922	2021-01-03	United Kingdom
S_716_I	S	716	ERR5181127	23709	C	T	1	2021-01-03	United Kingdom
S_982_A	S	982	ERR5181127	24506	T	G	1	2021-01-03	United Kingdom
S_1118_H	S	1118	ERR5181127	24914	G	C	0,999694	2021-01-03	United Kingdom
S_1214_G	S	1214	ERR5181127	25202	T	G	0,228333	2021-01-03	United Kingdom
ORF8_27_*	ORF8	27	ERR5181127	27972	C	T	1	2021-01-03	United Kingdom
ORF8_52_I	ORF8	52	ERR5181127	28048	G	T	1	2021-01-03	United Kingdom
ORF8_73_C	ORF8	73	ERR5181127	28111	A	G	0,999845	2021-01-03	United Kingdom
N_3_H	N	3	ERR5181127	28280	G	C	0,999972	2021-01-03	United Kingdom
N_3_V	N	3	ERR5181127	28281	A	T	0,999915	2021-01-03	United Kingdom
N_3_E	N	3	ERR5181127	28282	T	A	0,999858	2021-01-03	United Kingdom
N_203_K	N	203	ERR5181127	28881	G	A	0,999503	2021-01-03	United Kingdom
N_204_R	N	204	ERR5181127	28883	G	C	0,999836	2021-01-03	United Kingdom
N_235_F	N	235	ERR5181127	28977	C	T	0,999827	2021-01-03	United Kingdom
ORF1ab_1586_I	ORF1ab	1586	ERR5181134	5023	G	T	1	2021-01-03	United Kingdom
ORF1ab_2786_T	ORF1ab	2786	ERR5181134	8622	T	C	1	2021-01-03	United Kingdom
ORF1ab_314_L	ORF1ab	314	ERR5181134	14408	C	T	0,99943	2021-01-03	United Kingdom
S_222_V	S	222	ERR5181134	22227	C	T	1	2021-01-03	United Kingdom
S_614_G	S	614	ERR5181134	23403	A	G	0,999748	2021-01-03	United Kingdom
S_1162_R	S	1162	ERR5181134	25047	C	G	0,999365	2021-01-03	United Kingdom
S_1214_G	S	1214	ERR5181134	25202	T	G	0,169268	2021-01-03	United Kingdom
ORF8_19_*	ORF8	19	ERR5181134	27948	G	T	1	2021-01-03	United Kingdom
N_220_V	N	220	ERR5181134	28932	C	T	0,999496	2021-01-03	United Kingdom
ORF10_30_L	ORF10	30	ERR5181134	29645	G	T	1	2021-01-03	United Kingdom
ORF1ab_730_F	ORF1ab	730	ERR5181138	2453	C	T	0,999242	2021-01-03	United Kingdom
ORF1ab_1001_I	ORF1ab	1001	ERR5181138	3267	C	T	1	2021-01-03	United Kingdom
ORF1ab_1708_D	ORF1ab	1708	ERR5181138	5388	C	A	1	2021-01-03	United Kingdom
ORF1ab_2230_T	ORF1ab	2230	ERR5181138	6954	T	C	1	2021-01-03	United Kingdom
ORF1ab_2268_D	ORF1ab	2268	ERR5181138	7069	A	T	0,0514905	2021-01-03	United Kingdom
ORF1ab_3674_NA	ORF1ab	3674	ERR5181138	11287	G	-TCTGGTTTT	0,999179	2021-01-03	United Kingdom
ORF1ab_141_S	ORF1ab	141	ERR5181138	13889	A	G	0,99949	2021-01-03	United Kingdom
ORF1ab_314_L	ORF1ab	314	ERR5181138	14408	C	T	0,999794	2021-01-03	United Kingdom
S_68_NA	S	68	ERR5181138	21764	A	-TACATG	0,998337	2021-01-03	United Kingdom
S_143_NA	S	143	ERR5181138	21990	T	-TTA	0,998636	2021-01-03	United Kingdom
S_501_Y	S	501	ERR5181138	23063	A	T	1	2021-01-03	United Kingdom
S_570_D	S	570	ERR5181138	23271	C	A	0,999735	2021-01-03	United Kingdom
S_614_G	S	614	ERR5181138	23403	A	G	0,999682	2021-01-03	United Kingdom
S_681_H	S	681	ERR5181138	23604	C	A	0,9997	2021-01-03	United Kingdom
S_716_I	S	716	ERR5181138	23709	C	T	1	2021-01-03	United Kingdom
S_982_A	S	982	ERR5181138	24506	T	G	0,999528	2021-01-03	United Kingdom
S_1118_H	S	1118	ERR5181138	24914	G	C	0,999891	2021-01-03	United Kingdom
S_1214_G	S	1214	ERR5181138	25202	T	G	0,193234	2021-01-03	United Kingdom
ORF8_27_*	ORF8	27	ERR5181138	27972	C	T	1	2021-01-03	United Kingdom
ORF8_52_I	ORF8	52	ERR5181138	28048	G	T	1	2021-01-03	United Kingdom
ORF8_73_C	ORF8	73	ERR5181138	28111	A	G	0,999924	2021-01-03	United Kingdom
N_3_H	N	3	ERR5181138	28280	G	C	0,999816	2021-01-03	United Kingdom
N_3_V	N	3	ERR5181138	28281	A	T	0,999852	2021-01-03	United Kingdom
N_3_E	N	3	ERR5181138	28282	T	A	0,999926	2021-01-03	United Kingdom
N_203_K	N	203	ERR5181138	28881	G	A	0,998929	2021-01-03	United Kingdom
N_204_R	N	204	ERR5181138	28883	G	C	1	2021-01-03	United Kingdom
N_235_F	N	235	ERR5181138	28977	C	T	1	2021-01-03	United Kingdom
ORF1ab_1001_I	ORF1ab	1001	ERR5181142	3267	C	T	0,999466	2021-01-02	United Kingdom
ORF1ab_2230_T	ORF1ab	2230	ERR5181142	6954	T	C	1	2021-01-02	United Kingdom
ORF1ab_3674_NA	ORF1ab	3674	ERR5181142	11287	G	-TCTGGTTTT	0,99661	2021-01-02	United Kingdom
ORF1ab_314_L	ORF1ab	314	ERR5181142	14408	C	T	0,999775	2021-01-02	United Kingdom
ORF1ab_1383_R	ORF1ab	1383	ERR5181142	17615	A	G	1	2021-01-02	United Kingdom
S_68_NA	S	68	ERR5181142	21764	A	-TACATG	0,99726	2021-01-02	United Kingdom
S_143_NA	S	143	ERR5181142	21990	T	-TTA	1	2021-01-02	United Kingdom
S_501_Y	S	501	ERR5181142	23063	A	T	1	2021-01-02	United Kingdom
S_570_D	S	570	ERR5181142	23271	C	A	0,999871	2021-01-02	United Kingdom
S_614_G	S	614	ERR5181142	23403	A	G	0,999843	2021-01-02	United Kingdom
S_681_H	S	681	ERR5181142	23604	C	A	1	2021-01-02	United Kingdom
S_716_I	S	716	ERR5181142	23709	C	T	1	2021-01-02	United Kingdom
S_982_A	S	982	ERR5181142	24506	T	G	0,999215	2021-01-02	United Kingdom
S_1118_H	S	1118	ERR5181142	24914	G	C	0,999942	2021-01-02	United Kingdom
S_1214_G	S	1214	ERR5181142	25202	T	G	0,166227	2021-01-02	United Kingdom
ORF8_73_C	ORF8	73	ERR5181142	28111	A	G	0,9997	2021-01-02	United Kingdom
N_3_H	N	3	ERR5181142	28280	G	C	0,999801	2021-01-02	United Kingdom
N_3_V	N	3	ERR5181142	28281	A	T	0,999801	2021-01-02	United Kingdom
N_3_E	N	3	ERR5181142	28282	T	A	0,99992	2021-01-02	United Kingdom
N_203_K	N	203	ERR5181142	28881	G	A	1	2021-01-02	United Kingdom
N_204_R	N	204	ERR5181142	28883	G	C	1	2021-01-02	United Kingdom
N_235_F	N	235	ERR5181142	28977	C	T	1	2021-01-02	United Kingdom
ORF1ab_971_L	ORF1ab	971	ERR5181143	3177	C	T	1	2021-01-02	United Kingdom
ORF1ab_1001_I	ORF1ab	1001	ERR5181143	3267	C	T	1	2021-01-02	United Kingdom
ORF1ab_1708_D	ORF1ab	1708	ERR5181143	5388	C	A	1	2021-01-02	United Kingdom
ORF1ab_2230_T	ORF1ab	2230	ERR5181143	6954	T	C	1	2021-01-02	United Kingdom
ORF1ab_3674_NA	ORF1ab	3674	ERR5181143	11287	G	-TCTGGTTTT	0,999494	2021-01-02	United Kingdom
ORF1ab_314_L	ORF1ab	314	ERR5181143	14408	C	T	0,999833	2021-01-02	United Kingdom
S_68_NA	S	68	ERR5181143	21764	A	-TACATG	0,996571	2021-01-02	United Kingdom
S_143_NA	S	143	ERR5181143	21990	T	-TTA	0,998651	2021-01-02	United Kingdom
S_501_Y	S	501	ERR5181143	23063	A	T	1	2021-01-02	United Kingdom
S_570_D	S	570	ERR5181143	23271	C	A	0,999893	2021-01-02	United Kingdom
S_614_G	S	614	ERR5181143	23403	A	G	0,998988	2021-01-02	United Kingdom
S_681_H	S	681	ERR5181143	23604	C	A	1	2021-01-02	United Kingdom
S_716_I	S	716	ERR5181143	23709	C	T	1	2021-01-02	United Kingdom
S_982_A	S	982	ERR5181143	24506	T	G	0,998689	2021-01-02	United Kingdom
S_1118_H	S	1118	ERR5181143	24914	G	C	0,999783	2021-01-02	United Kingdom
S_1214_G	S	1214	ERR5181143	25202	T	G	0,119621	2021-01-02	United Kingdom
ORF8_73_C	ORF8	73	ERR5181143	28111	A	G	0,999813	2021-01-02	United Kingdom
N_3_H	N	3	ERR5181143	28280	G	C	1	2021-01-02	United Kingdom
N_3_V	N	3	ERR5181143	28281	A	T	0,999814	2021-01-02	United Kingdom
N_3_E	N	3	ERR5181143	28282	T	A	0,999582	2021-01-02	United Kingdom
N_203_K	N	203	ERR5181143	28881	G	A	1	2021-01-02	United Kingdom
N_204_R	N	204	ERR5181143	28883	G	C	1	2021-01-02	United Kingdom
N_235_F	N	235	ERR5181143	28977	C	T	1	2021-01-02	United Kingdom
ORF1ab_941_S	ORF1ab	941	ERR5181144	3087	T	C	1	2021-01-02	United Kingdom
ORF1ab_1001_I	ORF1ab	1001	ERR5181144	3267	C	T	0,999883	2021-01-02	United Kingdom
ORF1ab_1056_L	ORF1ab	1056	ERR5181144	3431	G	T	1	2021-01-02	United Kingdom
ORF1ab_1708_D	ORF1ab	1708	ERR5181144	5388	C	A	1	2021-01-02	United Kingdom
ORF1ab_2078_R	ORF1ab	2078	ERR5181144	6498	A	G	0,999851	2021-01-02	United Kingdom
ORF1ab_2230_T	ORF1ab	2230	ERR5181144	6954	T	C	1	2021-01-02	United Kingdom
ORF1ab_3674_NA	ORF1ab	3674	ERR5181144	11287	G	-TCTGGTTTT	0,997362	2021-01-02	United Kingdom
ORF1ab_314_L	ORF1ab	314	ERR5181144	14408	C	T	0,999758	2021-01-02	United Kingdom
S_68_NA	S	68	ERR5181144	21764	A	-TACATG	0,998284	2021-01-02	United Kingdom
S_143_NA	S	143	ERR5181144	21990	T	-TTA	0,997502	2021-01-02	United Kingdom
S_501_Y	S	501	ERR5181144	23063	A	T	0,999419	2021-01-02	United Kingdom
S_570_D	S	570	ERR5181144	23271	C	A	0,99957	2021-01-02	United Kingdom
S_614_G	S	614	ERR5181144	23403	A	G	0,999935	2021-01-02	United Kingdom
S_681_H	S	681	ERR5181144	23604	C	A	1	2021-01-02	United Kingdom
S_716_I	S	716	ERR5181144	23709	C	T	1	2021-01-02	United Kingdom
S_982_A	S	982	ERR5181144	24506	T	G	1	2021-01-02	United Kingdom
S_1118_H	S	1118	ERR5181144	24914	G	C	0,999804	2021-01-02	United Kingdom
S_1214_G	S	1214	ERR5181144	25202	T	G	0,211239	2021-01-02	United Kingdom
ORF8_27_*	ORF8	27	ERR5181144	27972	C	T	1	2021-01-02	United Kingdom
ORF8_52_I	ORF8	52	ERR5181144	28048	G	T	1	2021-01-02	United Kingdom
ORF8_68_*	ORF8	68	ERR5181144	28095	A	T	0,994334	2021-01-02	United Kingdom
ORF8_73_C	ORF8	73	ERR5181144	28111	A	G	0,999675	2021-01-02	United Kingdom
N_3_H	N	3	ERR5181144	28280	G	C	0,999911	2021-01-02	United Kingdom
N_3_V	N	3	ERR5181144	28281	A	T	0,999733	2021-01-02	United Kingdom
N_3_E	N	3	ERR5181144	28282	T	A	0,999867	2021-01-02	United Kingdom
N_203_K	N	203	ERR5181144	28881	G	A	0,999228	2021-01-02	United Kingdom
N_204_R	N	204	ERR5181144	28883	G	C	1	2021-01-02	United Kingdom
N_235_F	N	235	ERR5181144	28977	C	T	0,999798	2021-01-02	United Kingdom
ORF1ab_3718_F	ORF1ab	3718	ERR5181145	11417	G	T	1	2021-01-02	United Kingdom
ORF1ab_3930_F	ORF1ab	3930	ERR5181145	12053	C	T	0,0579814	2021-01-02	United Kingdom
ORF1ab_314_L	ORF1ab	314	ERR5181145	14408	C	T	0,999669	2021-01-02	United Kingdom
ORF1ab_1014_NA	ORF1ab	1014	ERR5181145	16508	G	-T	0,14433	2021-01-02	United Kingdom
S_222_V	S	222	ERR5181145	22227	C	T	1	2021-01-02	United Kingdom
S_614_G	S	614	ERR5181145	23403	A	G	0,999832	2021-01-02	United Kingdom
S_1214_G	S	1214	ERR5181145	25202	T	G	0,16625	2021-01-02	United Kingdom
N_13_T	N	13	ERR5181145	28310	C	A	0,999912	2021-01-02	United Kingdom
N_220_V	N	220	ERR5181145	28932	C	T	0,999721	2021-01-02	United Kingdom
ORF1ab_1001_I	ORF1ab	1001	ERR5181146	3267	C	T	0,898206	2021-01-02	United Kingdom
ORF1ab_1708_D	ORF1ab	1708	ERR5181146	5388	C	A	0,753086	2021-01-02	United Kingdom
ORF1ab_2230_T	ORF1ab	2230	ERR5181146	6954	T	C	0,906791	2021-01-02	United Kingdom
ORF1ab_3655_I	ORF1ab	3655	ERR5181146	11230	G	T	0,0947399	2021-01-02	United Kingdom
ORF1ab_3674_NA	ORF1ab	3674	ERR5181146	11287	G	-TCTGGTTTT	0,903995	2021-01-02	United Kingdom
ORF1ab_314_L	ORF1ab	314	ERR5181146	14408	C	T	0,999617	2021-01-02	United Kingdom
ORF1ab_1383_R	ORF1ab	1383	ERR5181146	17615	A	G	0,754645	2021-01-02	United Kingdom
ORF1ab_2285_Y	ORF1ab	2285	ERR5181146	20320	C	T	0,100451	2021-01-02	United Kingdom
S_52_H	S	52	ERR5181146	21718	G	T	0,147535	2021-01-02	United Kingdom
S_68_NA	S	68	ERR5181146	21764	A	-TACATG	0,853003	2021-01-02	United Kingdom
S_143_NA	S	143	ERR5181146	21990	T	-TTA	0,850823	2021-01-02	United Kingdom
S_501_Y	S	501	ERR5181146	23063	A	T	0,844877	2021-01-02	United Kingdom
S_570_D	S	570	ERR5181146	23271	C	A	0,942718	2021-01-02	United Kingdom
S_614_G	S	614	ERR5181146	23403	A	G	0,99991	2021-01-02	United Kingdom
S_677_R	S	677	ERR5181146	23592	A	G	0,137167	2021-01-02	United Kingdom
S_681_H	S	681	ERR5181146	23604	C	A	0,859558	2021-01-02	United Kingdom
S_716_I	S	716	ERR5181146	23709	C	T	0,861405	2021-01-02	United Kingdom
S_982_A	S	982	ERR5181146	24506	T	G	0,936531	2021-01-02	United Kingdom
S_1118_H	S	1118	ERR5181146	24914	G	C	0,880882	2021-01-02	United Kingdom
S_1214_G	S	1214	ERR5181146	25202	T	G	0,148787	2021-01-02	United Kingdom
ORF3a_75_N	ORF3a	75	ERR5181146	25617	G	T	0,117397	2021-01-02	United Kingdom
M_80_F	M	80	ERR5181146	26760	A	T	0,0942853	2021-01-02	United Kingdom
ORF8_27_*	ORF8	27	ERR5181146	27972	C	T	0,891892	2021-01-02	United Kingdom
ORF8_52_I	ORF8	52	ERR5181146	28048	G	T	0,892116	2021-01-02	United Kingdom
ORF8_73_C	ORF8	73	ERR5181146	28111	A	G	0,954574	2021-01-02	United Kingdom
N_3_H	N	3	ERR5181146	28280	G	C	0,957555	2021-01-02	United Kingdom
N_3_V	N	3	ERR5181146	28281	A	T	0,957685	2021-01-02	United Kingdom
N_3_E	N	3	ERR5181146	28282	T	A	0,957353	2021-01-02	United Kingdom
N_203_K	N	203	ERR5181146	28881	G	A	0,999333	2021-01-02	United Kingdom
N_204_R	N	204	ERR5181146	28883	G	C	0,999668	2021-01-02	United Kingdom
N_235_F	N	235	ERR5181146	28977	C	T	0,960781	2021-01-02	United Kingdom
ORF1ab_453_V	ORF1ab	453	ERR5181147	1622	A	G	0,999932	2021-01-02	United Kingdom
ORF1ab_1074_V	ORF1ab	1074	ERR5181147	3486	C	T	0,999668	2021-01-02	United Kingdom
ORF1ab_1803_S	ORF1ab	1803	ERR5181147	5672	C	T	0,999844	2021-01-02	United Kingdom
ORF1ab_3027_F	ORF1ab	3027	ERR5181147	9344	C	T	1	2021-01-02	United Kingdom
ORF1ab_4094_V	ORF1ab	4094	ERR5181147	12546	C	T	1	2021-01-02	United Kingdom
ORF1ab_314_L	ORF1ab	314	ERR5181147	14408	C	T	0,999582	2021-01-02	United Kingdom
S_18_F	S	18	ERR5181147	21614	C	T	1	2021-01-02	United Kingdom
S_222_V	S	222	ERR5181147	22227	C	T	1	2021-01-02	United Kingdom
S_614_G	S	614	ERR5181147	23403	A	G	0,999807	2021-01-02	United Kingdom
S_1214_G	S	1214	ERR5181147	25202	T	G	0,188034	2021-01-02	United Kingdom
N_220_V	N	220	ERR5181147	28932	C	T	0,999645	2021-01-02	United Kingdom
ORF10_30_L	ORF10	30	ERR5181147	29645	G	T	1	2021-01-02	United Kingdom
ORF1ab_399_R	ORF1ab	399	ERR5181150	1461	A	G	0,999695	2021-01-02	United Kingdom
ORF1ab_1001_I	ORF1ab	1001	ERR5181150	3267	C	T	0,999652	2021-01-02	United Kingdom
ORF1ab_1708_D	ORF1ab	1708	ERR5181150	5388	C	A	1	2021-01-02	United Kingdom
ORF1ab_2230_T	ORF1ab	2230	ERR5181150	6954	T	C	0,999548	2021-01-02	United Kingdom
ORF1ab_3674_NA	ORF1ab	3674	ERR5181150	11287	G	-TCTGGTTTT	0,996804	2021-01-02	United Kingdom
ORF1ab_314_L	ORF1ab	314	ERR5181150	14408	C	T	0,999461	2021-01-02	United Kingdom
ORF1ab_1383_R	ORF1ab	1383	ERR5181150	17615	A	G	1	2021-01-02	United Kingdom
S_68_NA	S	68	ERR5181150	21764	A	-TACATG	0,996271	2021-01-02	United Kingdom
S_143_NA	S	143	ERR5181150	21990	T	-TTA	0,999005	2021-01-02	United Kingdom
S_501_Y	S	501	ERR5181150	23063	A	T	1	2021-01-02	United Kingdom
S_570_D	S	570	ERR5181150	23271	C	A	0,999748	2021-01-02	United Kingdom
S_614_G	S	614	ERR5181150	23403	A	G	0,999877	2021-01-02	United Kingdom
S_681_H	S	681	ERR5181150	23604	C	A	1	2021-01-02	United Kingdom
S_716_I	S	716	ERR5181150	23709	C	T	1	2021-01-02	United Kingdom
S_982_A	S	982	ERR5181150	24506	T	G	0,999898	2021-01-02	United Kingdom
S_1118_H	S	1118	ERR5181150	24914	G	C	0,999735	2021-01-02	United Kingdom
S_1214_G	S	1214	ERR5181150	25202	T	G	0,165924	2021-01-02	United Kingdom
ORF3a_186_V	ORF3a	186	ERR5181150	25948	A	G	0,677364	2021-01-02	United Kingdom
E_9_I	E	9	ERR5181150	26270	C	T	0,999825	2021-01-02	United Kingdom
ORF8_27_*	ORF8	27	ERR5181150	27972	C	T	1	2021-01-02	United Kingdom
ORF8_52_I	ORF8	52	ERR5181150	28048	G	T	1	2021-01-02	United Kingdom
ORF8_73_C	ORF8	73	ERR5181150	28111	A	G	0,999812	2021-01-02	United Kingdom
N_3_H	N	3	ERR5181150	28280	G	C	0,999919	2021-01-02	United Kingdom
N_3_V	N	3	ERR5181150	28281	A	T	0,999798	2021-01-02	United Kingdom
N_3_E	N	3	ERR5181150	28282	T	A	0,999879	2021-01-02	United Kingdom
N_203_K	N	203	ERR5181150	28881	G	A	0,999358	2021-01-02	United Kingdom
N_204_R	N	204	ERR5181150	28883	G	C	0,999748	2021-01-02	United Kingdom
N_235_F	N	235	ERR5181150	28977	C	T	0,999733	2021-01-02	United Kingdom
ORF1ab_1001_I	ORF1ab	1001	ERR5181152	3267	C	T	0,999915	2021-01-02	United Kingdom
ORF1ab_1708_D	ORF1ab	1708	ERR5181152	5388	C	A	0,998536	2021-01-02	United Kingdom
ORF1ab_2230_T	ORF1ab	2230	ERR5181152	6954	T	C	1	2021-01-02	United Kingdom
ORF1ab_3674_NA	ORF1ab	3674	ERR5181152	11287	G	-TCTGGTTTT	0,998919	2021-01-02	United Kingdom
ORF1ab_3767_L	ORF1ab	3767	ERR5181152	11565	C	T	0,999785	2021-01-02	United Kingdom
ORF1ab_218_L	ORF1ab	218	ERR5181152	14120	C	T	0,999723	2021-01-02	United Kingdom
ORF1ab_314_L	ORF1ab	314	ERR5181152	14408	C	T	0,999732	2021-01-02	United Kingdom
S_68_NA	S	68	ERR5181152	21764	A	-TACATG	0,998109	2021-01-02	United Kingdom
S_143_NA	S	143	ERR5181152	21990	T	-TTA	0,998384	2021-01-02	United Kingdom
S_501_Y	S	501	ERR5181152	23063	A	T	0,999735	2021-01-02	United Kingdom
S_570_D	S	570	ERR5181152	23271	C	A	0,999788	2021-01-02	United Kingdom
S_614_G	S	614	ERR5181152	23403	A	G	0,999885	2021-01-02	United Kingdom
S_681_H	S	681	ERR5181152	23604	C	A	1	2021-01-02	United Kingdom
S_716_I	S	716	ERR5181152	23709	C	T	1	2021-01-02	United Kingdom
S_982_A	S	982	ERR5181152	24506	T	G	0,99972	2021-01-02	United Kingdom
S_1118_H	S	1118	ERR5181152	24914	G	C	0,999676	2021-01-02	United Kingdom
S_1214_G	S	1214	ERR5181152	25202	T	G	0,124427	2021-01-02	United Kingdom
ORF8_27_*	ORF8	27	ERR5181152	27972	C	T	1	2021-01-02	United Kingdom
ORF8_52_I	ORF8	52	ERR5181152	28048	G	T	1	2021-01-02	United Kingdom
ORF8_68_*	ORF8	68	ERR5181152	28095	A	T	0,989339	2021-01-02	United Kingdom
ORF8_73_C	ORF8	73	ERR5181152	28111	A	G	0,99982	2021-01-02	United Kingdom
N_3_H	N	3	ERR5181152	28280	G	C	0,999856	2021-01-02	United Kingdom
N_3_V	N	3	ERR5181152	28281	A	T	0,999885	2021-01-02	United Kingdom
N_3_E	N	3	ERR5181152	28282	T	A	0,999598	2021-01-02	United Kingdom
N_203_K	N	203	ERR5181152	28881	G	A	0,999277	2021-01-02	United Kingdom
N_204_R	N	204	ERR5181152	28883	G	C	0,999857	2021-01-02	United Kingdom
N_235_F	N	235	ERR5181152	28977	C	T	1	2021-01-02	United Kingdom
ORF1ab_730_F	ORF1ab	730	ERR5181156	2453	C	T	0,999358	2021-01-03	United Kingdom
ORF1ab_1001_I	ORF1ab	1001	ERR5181156	3267	C	T	0,999593	2021-01-03	United Kingdom
ORF1ab_1291_F	ORF1ab	1291	ERR5181156	4136	G	T	0,999874	2021-01-03	United Kingdom
ORF1ab_1708_D	ORF1ab	1708	ERR5181156	5388	C	A	1	2021-01-03	United Kingdom
ORF1ab_2230_T	ORF1ab	2230	ERR5181156	6954	T	C	1	2021-01-03	United Kingdom
ORF1ab_3674_NA	ORF1ab	3674	ERR5181156	11287	G	-TCTGGTTTT	0,998716	2021-01-03	United Kingdom
ORF1ab_314_L	ORF1ab	314	ERR5181156	14408	C	T	0,999711	2021-01-03	United Kingdom
ORF1ab_2576_G	ORF1ab	2576	ERR5181156	21194	A	G	1	2021-01-03	United Kingdom
S_68_NA	S	68	ERR5181156	21764	A	-TACATG	0,998798	2021-01-03	United Kingdom
S_143_NA	S	143	ERR5181156	21990	T	-TTA	0,998234	2021-01-03	United Kingdom
S_501_Y	S	501	ERR5181156	23063	A	T	0,999799	2021-01-03	United Kingdom
S_570_D	S	570	ERR5181156	23271	C	A	0,999777	2021-01-03	United Kingdom
S_614_G	S	614	ERR5181156	23403	A	G	0,999907	2021-01-03	United Kingdom
S_681_H	S	681	ERR5181156	23604	C	A	0,999628	2021-01-03	United Kingdom
S_716_I	S	716	ERR5181156	23709	C	T	0,999633	2021-01-03	United Kingdom
S_982_A	S	982	ERR5181156	24506	T	G	0,999734	2021-01-03	United Kingdom
S_1118_H	S	1118	ERR5181156	24914	G	C	0,999816	2021-01-03	United Kingdom
S_1214_G	S	1214	ERR5181156	25202	T	G	0,161947	2021-01-03	United Kingdom
ORF8_27_*	ORF8	27	ERR5181156	27972	C	T	1	2021-01-03	United Kingdom
ORF8_52_I	ORF8	52	ERR5181156	28048	G	T	1	2021-01-03	United Kingdom
ORF8_73_C	ORF8	73	ERR5181156	28111	A	G	0,999637	2021-01-03	United Kingdom
N_3_H	N	3	ERR5181156	28280	G	C	0,999934	2021-01-03	United Kingdom
N_3_V	N	3	ERR5181156	28281	A	T	0,999901	2021-01-03	United Kingdom
N_3_E	N	3	ERR5181156	28282	T	A	0,999735	2021-01-03	United Kingdom
N_203_K	N	203	ERR5181156	28881	G	A	0,999483	2021-01-03	United Kingdom
N_204_R	N	204	ERR5181156	28883	G	C	0,999872	2021-01-03	United Kingdom
N_235_F	N	235	ERR5181156	28977	C	T	0,999605	2021-01-03	United Kingdom
ORF1ab_1001_I	ORF1ab	1001	ERR5181158	3267	C	T	1	2021-01-02	United Kingdom
ORF1ab_2230_T	ORF1ab	2230	ERR5181158	6954	T	C	1	2021-01-02	United Kingdom
ORF1ab_3674_NA	ORF1ab	3674	ERR5181158	11287	G	-TCTGGTTTT	0,999309	2021-01-02	United Kingdom
ORF1ab_314_L	ORF1ab	314	ERR5181158	14408	C	T	0,999928	2021-01-02	United Kingdom
S_68_NA	S	68	ERR5181158	21764	A	-TACATG	0,99679	2021-01-02	United Kingdom
S_143_NA	S	143	ERR5181158	21990	T	-TTA	0,998425	2021-01-02	United Kingdom
S_501_Y	S	501	ERR5181158	23063	A	T	1	2021-01-02	United Kingdom
S_570_D	S	570	ERR5181158	23271	C	A	0,999964	2021-01-02	United Kingdom
S_614_G	S	614	ERR5181158	23403	A	G	0,999687	2021-01-02	United Kingdom
S_681_H	S	681	ERR5181158	23604	C	A	1	2021-01-02	United Kingdom
S_716_I	S	716	ERR5181158	23709	C	T	1	2021-01-02	United Kingdom
S_982_A	S	982	ERR5181158	24506	T	G	1	2021-01-02	United Kingdom
S_1118_H	S	1118	ERR5181158	24914	G	C	0,999817	2021-01-02	United Kingdom
S_1214_G	S	1214	ERR5181158	25202	T	G	0,199037	2021-01-02	United Kingdom
ORF8_73_C	ORF8	73	ERR5181158	28111	A	G	0,999756	2021-01-02	United Kingdom
N_3_H	N	3	ERR5181158	28280	G	C	0,999869	2021-01-02	United Kingdom
N_3_V	N	3	ERR5181158	28281	A	T	0,999956	2021-01-02	United Kingdom
N_3_E	N	3	ERR5181158	28282	T	A	0,999956	2021-01-02	United Kingdom
N_203_K	N	203	ERR5181158	28881	G	A	0,999295	2021-01-02	United Kingdom
N_204_R	N	204	ERR5181158	28883	G	C	1	2021-01-02	United Kingdom
N_235_F	N	235	ERR5181158	28977	C	T	0,999221	2021-01-02	United Kingdom
ORF1ab_1001_I	ORF1ab	1001	ERR5181160	3267	C	T	0,999622	2021-01-02	United Kingdom
ORF1ab_1567_A	ORF1ab	1567	ERR5181160	4964	A	G	0,999189	2021-01-02	United Kingdom
ORF1ab_1708_D	ORF1ab	1708	ERR5181160	5388	C	A	1	2021-01-02	United Kingdom
ORF1ab_2230_T	ORF1ab	2230	ERR5181160	6954	T	C	1	2021-01-02	United Kingdom
ORF1ab_3674_NA	ORF1ab	3674	ERR5181160	11287	G	-TCTGGTTTT	0,996754	2021-01-02	United Kingdom
ORF1ab_3966_R	ORF1ab	3966	ERR5181160	12162	A	G	0,999862	2021-01-02	United Kingdom
ORF1ab_314_L	ORF1ab	314	ERR5181160	14408	C	T	0,999558	2021-01-02	United Kingdom
ORF1ab_1383_R	ORF1ab	1383	ERR5181160	17615	A	G	1	2021-01-02	United Kingdom
S_12_F	S	12	ERR5181160	21597	C	T	0,0570329	2021-01-02	United Kingdom
S_68_NA	S	68	ERR5181160	21764	A	-TACATG	0,996134	2021-01-02	United Kingdom
S_143_NA	S	143	ERR5181160	21990	T	-TTA	0,999107	2021-01-02	United Kingdom
S_501_Y	S	501	ERR5181160	23063	A	T	1	2021-01-02	United Kingdom
S_570_D	S	570	ERR5181160	23271	C	A	0,999864	2021-01-02	United Kingdom
S_614_G	S	614	ERR5181160	23403	A	G	0,999706	2021-01-02	United Kingdom
S_681_H	S	681	ERR5181160	23604	C	A	1	2021-01-02	United Kingdom
S_716_I	S	716	ERR5181160	23709	C	T	1	2021-01-02	United Kingdom
S_982_A	S	982	ERR5181160	24506	T	G	0,998931	2021-01-02	United Kingdom
S_1118_H	S	1118	ERR5181160	24914	G	C	0,99989	2021-01-02	United Kingdom
S_1214_G	S	1214	ERR5181160	25202	T	G	0,196962	2021-01-02	United Kingdom
ORF8_27_*	ORF8	27	ERR5181160	27972	C	T	1	2021-01-02	United Kingdom
ORF8_52_I	ORF8	52	ERR5181160	28048	G	T	0,99811	2021-01-02	United Kingdom
ORF8_73_C	ORF8	73	ERR5181160	28111	A	G	0,999799	2021-01-02	United Kingdom
ORF8_119_NA	ORF8	119	ERR5181160	28250	T	+CTG	0,0668486	2021-01-02	United Kingdom
ORF8_120_NA	ORF8	120	ERR5181160	28253	C	-A	0,067093	2021-01-02	United Kingdom
N_3_H	N	3	ERR5181160	28280	G	C	0,999694	2021-01-02	United Kingdom
N_3_V	N	3	ERR5181160	28281	A	T	0,999786	2021-01-02	United Kingdom
N_3_E	N	3	ERR5181160	28282	T	A	0,999786	2021-01-02	United Kingdom
N_203_K	N	203	ERR5181160	28881	G	A	0,999636	2021-01-02	United Kingdom
N_204_R	N	204	ERR5181160	28883	G	C	0,999457	2021-01-02	United Kingdom
N_235_F	N	235	ERR5181160	28977	C	T	0,99944	2021-01-02	United Kingdom
ORF1ab_1001_I	ORF1ab	1001	ERR5181161	3267	C	T	0,999594	2021-01-02	United Kingdom
ORF1ab_1708_D	ORF1ab	1708	ERR5181161	5388	C	A	0,999155	2021-01-02	United Kingdom
ORF1ab_2230_T	ORF1ab	2230	ERR5181161	6954	T	C	1	2021-01-02	United Kingdom
ORF1ab_3674_NA	ORF1ab	3674	ERR5181161	11287	G	-TCTGGTTTT	0,998044	2021-01-02	United Kingdom
ORF1ab_314_L	ORF1ab	314	ERR5181161	14408	C	T	0,999386	2021-01-02	United Kingdom
ORF1ab_1383_R	ORF1ab	1383	ERR5181161	17615	A	G	0,99986	2021-01-02	United Kingdom
S_68_NA	S	68	ERR5181161	21764	A	-TACATG	0,997705	2021-01-02	United Kingdom
S_143_NA	S	143	ERR5181161	21990	T	-TTA	0,998403	2021-01-02	United Kingdom
S_501_Y	S	501	ERR5181161	23063	A	T	0,999711	2021-01-02	United Kingdom
S_570_D	S	570	ERR5181161	23271	C	A	0,999873	2021-01-02	United Kingdom
S_614_G	S	614	ERR5181161	23403	A	G	0,999777	2021-01-02	United Kingdom
S_681_H	S	681	ERR5181161	23604	C	A	0,999874	2021-01-02	United Kingdom
S_716_I	S	716	ERR5181161	23709	C	T	1	2021-01-02	United Kingdom
S_982_A	S	982	ERR5181161	24506	T	G	0,99974	2021-01-02	United Kingdom
S_1118_H	S	1118	ERR5181161	24914	G	C	0,999621	2021-01-02	United Kingdom
S_1214_G	S	1214	ERR5181161	25202	T	G	0,182078	2021-01-02	United Kingdom
ORF8_27_*	ORF8	27	ERR5181161	27972	C	T	1	2021-01-02	United Kingdom
ORF8_52_I	ORF8	52	ERR5181161	28048	G	T	1	2021-01-02	United Kingdom
ORF8_73_C	ORF8	73	ERR5181161	28111	A	G	0,999877	2021-01-02	United Kingdom
N_3_H	N	3	ERR5181161	28280	G	C	0,999813	2021-01-02	United Kingdom
N_3_V	N	3	ERR5181161	28281	A	T	0,999973	2021-01-02	United Kingdom
N_3_E	N	3	ERR5181161	28282	T	A	0,999866	2021-01-02	United Kingdom
N_203_K	N	203	ERR5181161	28881	G	A	0,999562	2021-01-02	United Kingdom
N_204_R	N	204	ERR5181161	28883	G	C	0,999892	2021-01-02	United Kingdom
N_235_F	N	235	ERR5181161	28977	C	T	1	2021-01-02	United Kingdom
ORF1ab_1001_I	ORF1ab	1001	ERR5181163	3267	C	T	0,999628	2021-01-03	United Kingdom
ORF1ab_1708_D	ORF1ab	1708	ERR5181163	5388	C	A	1	2021-01-03	United Kingdom
ORF1ab_2230_T	ORF1ab	2230	ERR5181163	6954	T	C	1	2021-01-03	United Kingdom
ORF1ab_2780_L	ORF1ab	2780	ERR5181163	8603	T	C	0,998892	2021-01-03	United Kingdom
ORF1ab_3674_NA	ORF1ab	3674	ERR5181163	11287	G	-TCTGGTTTT	0,997918	2021-01-03	United Kingdom
ORF1ab_314_L	ORF1ab	314	ERR5181163	14408	C	T	0,9997	2021-01-03	United Kingdom
ORF1ab_1383_R	ORF1ab	1383	ERR5181163	17615	A	G	0,999888	2021-01-03	United Kingdom
S_68_NA	S	68	ERR5181163	21764	A	-TACATG	0,99819	2021-01-03	United Kingdom
S_143_NA	S	143	ERR5181163	21990	T	-TTA	0,998228	2021-01-03	United Kingdom
S_501_Y	S	501	ERR5181163	23063	A	T	1	2021-01-03	United Kingdom
S_570_D	S	570	ERR5181163	23271	C	A	0,999896	2021-01-03	United Kingdom
S_614_G	S	614	ERR5181163	23403	A	G	0,999798	2021-01-03	United Kingdom
S_681_H	S	681	ERR5181163	23604	C	A	1	2021-01-03	United Kingdom
S_716_I	S	716	ERR5181163	23709	C	T	1	2021-01-03	United Kingdom
S_982_A	S	982	ERR5181163	24506	T	G	1	2021-01-03	United Kingdom
S_1118_H	S	1118	ERR5181163	24914	G	C	0,999928	2021-01-03	United Kingdom
S_1214_G	S	1214	ERR5181163	25202	T	G	0,156218	2021-01-03	United Kingdom
ORF3a_15_F	ORF3a	15	ERR5181163	25437	G	T	0,999818	2021-01-03	United Kingdom
ORF8_27_*	ORF8	27	ERR5181163	27972	C	T	1	2021-01-03	United Kingdom
ORF8_52_I	ORF8	52	ERR5181163	28048	G	T	0,999075	2021-01-03	United Kingdom
ORF8_73_C	ORF8	73	ERR5181163	28111	A	G	0,99985	2021-01-03	United Kingdom
ORF8_120_NA	ORF8	120	ERR5181163	28253	C	-A	0,997316	2021-01-03	United Kingdom
N_3_H	N	3	ERR5181163	28280	G	C	0,999943	2021-01-03	United Kingdom
N_3_V	N	3	ERR5181163	28281	A	T	0,999943	2021-01-03	United Kingdom
N_3_E	N	3	ERR5181163	28282	T	A	0,999742	2021-01-03	United Kingdom
N_203_K	N	203	ERR5181163	28881	G	A	0,998827	2021-01-03	United Kingdom
N_204_R	N	204	ERR5181163	28883	G	C	1	2021-01-03	United Kingdom
N_235_F	N	235	ERR5181163	28977	C	T	1	2021-01-03	United Kingdom
ORF1ab_1001_I	ORF1ab	1001	ERR5181164	3267	C	T	1	2021-01-03	United Kingdom
ORF1ab_1708_D	ORF1ab	1708	ERR5181164	5388	C	A	1	2021-01-03	United Kingdom
ORF1ab_2230_T	ORF1ab	2230	ERR5181164	6954	T	C	1	2021-01-03	United Kingdom
ORF1ab_3674_NA	ORF1ab	3674	ERR5181164	11287	G	-TCTGGTTTT	0,997951	2021-01-03	United Kingdom
ORF1ab_314_L	ORF1ab	314	ERR5181164	14408	C	T	0,999781	2021-01-03	United Kingdom
ORF1ab_1383_R	ORF1ab	1383	ERR5181164	17615	A	G	1	2021-01-03	United Kingdom
S_68_NA	S	68	ERR5181164	21764	A	-TACATG	0,996257	2021-01-03	United Kingdom
S_143_NA	S	143	ERR5181164	21990	T	-TTA	0,996329	2021-01-03	United Kingdom
S_501_Y	S	501	ERR5181164	23063	A	T	1	2021-01-03	United Kingdom
S_570_D	S	570	ERR5181164	23271	C	A	0,999898	2021-01-03	United Kingdom
S_614_G	S	614	ERR5181164	23403	A	G	0,999835	2021-01-03	United Kingdom
S_681_H	S	681	ERR5181164	23604	C	A	1	2021-01-03	United Kingdom
S_716_I	S	716	ERR5181164	23709	C	T	1	2021-01-03	United Kingdom
S_982_A	S	982	ERR5181164	24506	T	G	1	2021-01-03	United Kingdom
S_1118_H	S	1118	ERR5181164	24914	G	C	0,999432	2021-01-03	United Kingdom
S_1214_G	S	1214	ERR5181164	25202	T	G	0,0962199	2021-01-03	United Kingdom
ORF7a_109_NA	ORF7a	109	ERR5181164	27720	T	-ATA	0,36715	2021-01-03	United Kingdom
ORF8_27_*	ORF8	27	ERR5181164	27972	C	T	1	2021-01-03	United Kingdom
ORF8_52_I	ORF8	52	ERR5181164	28048	G	T	1	2021-01-03	United Kingdom
ORF8_73_C	ORF8	73	ERR5181164	28111	A	G	0,999527	2021-01-03	United Kingdom
N_3_H	N	3	ERR5181164	28280	G	C	1	2021-01-03	United Kingdom
N_3_V	N	3	ERR5181164	28281	A	T	0,999847	2021-01-03	United Kingdom
N_3_E	N	3	ERR5181164	28282	T	A	0,999886	2021-01-03	United Kingdom
N_203_K	N	203	ERR5181164	28881	G	A	1	2021-01-03	United Kingdom
N_204_R	N	204	ERR5181164	28883	G	C	1	2021-01-03	United Kingdom
N_235_F	N	235	ERR5181164	28977	C	T	1	2021-01-03	United Kingdom
ORF10_8_NA	ORF10	8	ERR5181164	29580	C	-T	0,715385	2021-01-03	United Kingdom
ORF1ab_1001_I	ORF1ab	1001	ERR5181165	3267	C	T	1	2021-01-03	United Kingdom
ORF1ab_2230_T	ORF1ab	2230	ERR5181165	6954	T	C	1	2021-01-03	United Kingdom
ORF1ab_2780_L	ORF1ab	2780	ERR5181165	8603	T	C	1	2021-01-03	United Kingdom
ORF1ab_3674_NA	ORF1ab	3674	ERR5181165	11287	G	-TCTGGTTTT	0,997529	2021-01-03	United Kingdom
ORF1ab_314_L	ORF1ab	314	ERR5181165	14408	C	T	0,99982	2021-01-03	United Kingdom
ORF1ab_1383_R	ORF1ab	1383	ERR5181165	17615	A	G	1	2021-01-03	United Kingdom
S_68_NA	S	68	ERR5181165	21764	A	-TACATG	0,999006	2021-01-03	United Kingdom
S_143_NA	S	143	ERR5181165	21990	T	-TTA	0,998071	2021-01-03	United Kingdom
S_501_Y	S	501	ERR5181165	23063	A	T	1	2021-01-03	United Kingdom
S_570_D	S	570	ERR5181165	23271	C	A	0,999927	2021-01-03	United Kingdom
S_614_G	S	614	ERR5181165	23403	A	G	0,999857	2021-01-03	United Kingdom
S_681_H	S	681	ERR5181165	23604	C	A	1	2021-01-03	United Kingdom
S_716_I	S	716	ERR5181165	23709	C	T	1	2021-01-03	United Kingdom
S_982_A	S	982	ERR5181165	24506	T	G	0,998137	2021-01-03	United Kingdom
S_1118_H	S	1118	ERR5181165	24914	G	C	0,999733	2021-01-03	United Kingdom
S_1214_G	S	1214	ERR5181165	25202	T	G	0,12181	2021-01-03	United Kingdom
ORF3a_15_F	ORF3a	15	ERR5181165	25437	G	T	0,999783	2021-01-03	United Kingdom
ORF8_27_*	ORF8	27	ERR5181165	27972	C	T	1	2021-01-03	United Kingdom
ORF8_52_I	ORF8	52	ERR5181165	28048	G	T	1	2021-01-03	United Kingdom
ORF8_73_C	ORF8	73	ERR5181165	28111	A	G	1	2021-01-03	United Kingdom
N_3_H	N	3	ERR5181165	28280	G	C	0,999958	2021-01-03	United Kingdom
N_3_V	N	3	ERR5181165	28281	A	T	0,999916	2021-01-03	United Kingdom
N_3_E	N	3	ERR5181165	28282	T	A	0,99954	2021-01-03	United Kingdom
N_203_K	N	203	ERR5181165	28881	G	A	0,999552	2021-01-03	United Kingdom
N_204_R	N	204	ERR5181165	28883	G	C	0,999555	2021-01-03	United Kingdom
N_235_F	N	235	ERR5181165	28977	C	T	0,999522	2021-01-03	United Kingdom
ORF1ab_714_T	ORF1ab	714	ERR5181166	2406	A	C	0,0593668	2021-01-02	United Kingdom
ORF1ab_1001_I	ORF1ab	1001	ERR5181166	3267	C	T	1	2021-01-02	United Kingdom
ORF1ab_1125_R	ORF1ab	1125	ERR5181166	3638	G	C	0,999891	2021-01-02	United Kingdom
ORF1ab_1708_D	ORF1ab	1708	ERR5181166	5388	C	A	1	2021-01-02	United Kingdom
ORF1ab_2230_T	ORF1ab	2230	ERR5181166	6954	T	C	1	2021-01-02	United Kingdom
ORF1ab_2726_NA	ORF1ab	2726	ERR5181166	8442	G	+A	0,059869	2021-01-02	United Kingdom
ORF1ab_2728_K	ORF1ab	2728	ERR5181166	8447	C	A	1	2021-01-02	United Kingdom
ORF1ab_3674_NA	ORF1ab	3674	ERR5181166	11287	G	-TCTGGTTTT	0,998242	2021-01-02	United Kingdom
ORF1ab_314_L	ORF1ab	314	ERR5181166	14408	C	T	0,999541	2021-01-02	United Kingdom
S_68_NA	S	68	ERR5181166	21764	A	-TACATG	0,999296	2021-01-02	United Kingdom
S_143_NA	S	143	ERR5181166	21990	T	-TTA	0,999312	2021-01-02	United Kingdom
S_501_Y	S	501	ERR5181166	23063	A	T	0,999663	2021-01-02	United Kingdom
S_570_D	S	570	ERR5181166	23271	C	A	0,999887	2021-01-02	United Kingdom
S_614_G	S	614	ERR5181166	23403	A	G	0,999917	2021-01-02	United Kingdom
S_681_H	S	681	ERR5181166	23604	C	A	1	2021-01-02	United Kingdom
S_716_I	S	716	ERR5181166	23709	C	T	1	2021-01-02	United Kingdom
S_982_A	S	982	ERR5181166	24506	T	G	1	2021-01-02	United Kingdom
S_1118_H	S	1118	ERR5181166	24914	G	C	0,999579	2021-01-02	United Kingdom
S_1214_G	S	1214	ERR5181166	25202	T	G	0,133661	2021-01-02	United Kingdom
ORF8_27_*	ORF8	27	ERR5181166	27972	C	T	1	2021-01-02	United Kingdom
ORF8_52_I	ORF8	52	ERR5181166	28048	G	T	1	2021-01-02	United Kingdom
ORF8_73_C	ORF8	73	ERR5181166	28111	A	G	0,999614	2021-01-02	United Kingdom
N_3_H	N	3	ERR5181166	28280	G	C	0,999939	2021-01-02	United Kingdom
N_3_V	N	3	ERR5181166	28281	A	T	0,999909	2021-01-02	United Kingdom
N_3_E	N	3	ERR5181166	28282	T	A	0,999757	2021-01-02	United Kingdom
N_203_K	N	203	ERR5181166	28881	G	A	0,999612	2021-01-02	United Kingdom
N_204_R	N	204	ERR5181166	28883	G	C	1	2021-01-02	United Kingdom
N_235_F	N	235	ERR5181166	28977	C	T	0,999405	2021-01-02	United Kingdom
ORF1ab_548_S	ORF1ab	548	ERR5181167	1908	T	C	0,999773	2021-01-02	United Kingdom
ORF1ab_2395_Q	ORF1ab	2395	ERR5181167	7448	A	C	0,999214	2021-01-02	United Kingdom
ORF1ab_3937_S	ORF1ab	3937	ERR5181167	12075	A	G	0,999657	2021-01-02	United Kingdom
ORF1ab_314_L	ORF1ab	314	ERR5181167	14408	C	T	0,999515	2021-01-02	United Kingdom
ORF1ab_2025_I	ORF1ab	2025	ERR5181167	19542	G	T	1	2021-01-02	United Kingdom
ORF1ab_2117_L	ORF1ab	2117	ERR5181167	19816	G	T	0,999637	2021-01-02	United Kingdom
ORF1ab_2557_R	ORF1ab	2557	ERR5181167	21137	A	G	0,999948	2021-01-02	United Kingdom
S_614_G	S	614	ERR5181167	23403	A	G	0,999666	2021-01-02	United Kingdom
S_681_H	S	681	ERR5181167	23604	C	A	1	2021-01-02	United Kingdom
S_884_F	S	884	ERR5181167	24213	C	T	0,999921	2021-01-02	United Kingdom
S_1214_G	S	1214	ERR5181167	25202	T	G	0,194317	2021-01-02	United Kingdom
ORF3a_57_H	ORF3a	57	ERR5181167	25563	G	T	0,999689	2021-01-02	United Kingdom
ORF3a_105_L	ORF3a	105	ERR5181167	25705	T	C	1	2021-01-02	United Kingdom
ORF3a_217_I	ORF3a	217	ERR5181167	26042	C	T	0,999832	2021-01-02	United Kingdom
N_198_I	N	198	ERR5181167	28866	C	T	0,998643	2021-01-02	United Kingdom
N_401_H	N	401	ERR5181167	29474	G	C	1	2021-01-02	United Kingdom
ORF1ab_1001_I	ORF1ab	1001	ERR5181168	3267	C	T	1	2021-01-02	United Kingdom
ORF1ab_2267_T	ORF1ab	2267	ERR5181168	7065	G	C	0,179104	2021-01-02	United Kingdom
ORF1ab_3674_NA	ORF1ab	3674	ERR5181168	11287	G	-TCTGGTTTT	0,9997	2021-01-02	United Kingdom
ORF1ab_314_L	ORF1ab	314	ERR5181168	14408	C	T	0,999795	2021-01-02	United Kingdom
ORF1ab_1383_R	ORF1ab	1383	ERR5181168	17615	A	G	1	2021-01-02	United Kingdom
S_68_NA	S	68	ERR5181168	21764	A	-TACATG	0,995885	2021-01-02	United Kingdom
S_143_NA	S	143	ERR5181168	21990	T	-TTA	1	2021-01-02	United Kingdom
S_501_Y	S	501	ERR5181168	23063	A	T	1	2021-01-02	United Kingdom
S_570_D	S	570	ERR5181168	23271	C	A	0,999744	2021-01-02	United Kingdom
S_614_G	S	614	ERR5181168	23403	A	G	1	2021-01-02	United Kingdom
S_681_H	S	681	ERR5181168	23604	C	A	1	2021-01-02	United Kingdom
S_716_I	S	716	ERR5181168	23709	C	T	1	2021-01-02	United Kingdom
S_982_A	S	982	ERR5181168	24506	T	G	1	2021-01-02	United Kingdom
S_1118_H	S	1118	ERR5181168	24914	G	C	0,998839	2021-01-02	United Kingdom
S_1214_G	S	1214	ERR5181168	25202	T	G	0,109489	2021-01-02	United Kingdom
ORF3a_18_D	ORF3a	18	ERR5181168	25445	G	A	1	2021-01-02	United Kingdom
ORF8_73_C	ORF8	73	ERR5181168	28111	A	G	0,999775	2021-01-02	United Kingdom
N_3_H	N	3	ERR5181168	28280	G	C	0,999844	2021-01-02	United Kingdom
N_3_V	N	3	ERR5181168	28281	A	T	0,999948	2021-01-02	United Kingdom
N_3_E	N	3	ERR5181168	28282	T	A	0,999844	2021-01-02	United Kingdom
N_203_K	N	203	ERR5181168	28881	G	A	1	2021-01-02	United Kingdom
N_204_R	N	204	ERR5181168	28883	G	C	1	2021-01-02	United Kingdom
N_235_F	N	235	ERR5181168	28977	C	T	1	2021-01-02	United Kingdom
ORF1ab_384_R	ORF1ab	384	ERR5181169	1416	T	G	0,99928	2021-01-02	United Kingdom
ORF1ab_971_L	ORF1ab	971	ERR5181169	3177	C	T	1	2021-01-02	United Kingdom
ORF1ab_1001_I	ORF1ab	1001	ERR5181169	3267	C	T	0,999893	2021-01-02	United Kingdom
ORF1ab_1708_D	ORF1ab	1708	ERR5181169	5388	C	A	1	2021-01-02	United Kingdom
ORF1ab_2230_T	ORF1ab	2230	ERR5181169	6954	T	C	0,998424	2021-01-02	United Kingdom
ORF1ab_3674_NA	ORF1ab	3674	ERR5181169	11287	G	-TCTGGTTTT	0,998118	2021-01-02	United Kingdom
ORF1ab_314_L	ORF1ab	314	ERR5181169	14408	C	T	0,999734	2021-01-02	United Kingdom
ORF1ab_2490_M	ORF1ab	2490	ERR5181169	20936	C	T	0,999819	2021-01-02	United Kingdom
S_68_NA	S	68	ERR5181169	21764	A	-TACATG	0,995413	2021-01-02	United Kingdom
S_143_NA	S	143	ERR5181169	21990	T	-TTA	0,999472	2021-01-02	United Kingdom
S_501_Y	S	501	ERR5181169	23063	A	T	0,999741	2021-01-02	United Kingdom
S_570_D	S	570	ERR5181169	23271	C	A	0,999842	2021-01-02	United Kingdom
S_614_G	S	614	ERR5181169	23403	A	G	0,999823	2021-01-02	United Kingdom
S_655_Y	S	655	ERR5181169	23525	C	T	0,999754	2021-01-02	United Kingdom
S_681_H	S	681	ERR5181169	23604	C	A	1	2021-01-02	United Kingdom
S_716_I	S	716	ERR5181169	23709	C	T	1	2021-01-02	United Kingdom
S_982_A	S	982	ERR5181169	24506	T	G	0,99986	2021-01-02	United Kingdom
S_1118_H	S	1118	ERR5181169	24914	G	C	0,99972	2021-01-02	United Kingdom
S_1214_G	S	1214	ERR5181169	25202	T	G	0,165922	2021-01-02	United Kingdom
ORF8_27_*	ORF8	27	ERR5181169	27972	C	T	1	2021-01-02	United Kingdom
ORF8_52_I	ORF8	52	ERR5181169	28048	G	T	0,998369	2021-01-02	United Kingdom
ORF8_73_C	ORF8	73	ERR5181169	28111	A	G	0,999829	2021-01-02	United Kingdom
N_3_H	N	3	ERR5181169	28280	G	C	0,999978	2021-01-02	United Kingdom
N_3_V	N	3	ERR5181169	28281	A	T	0,99973	2021-01-02	United Kingdom
N_3_E	N	3	ERR5181169	28282	T	A	0,99991	2021-01-02	United Kingdom
N_203_K	N	203	ERR5181169	28881	G	A	0,999071	2021-01-02	United Kingdom
N_204_R	N	204	ERR5181169	28883	G	C	0,999908	2021-01-02	United Kingdom
N_235_F	N	235	ERR5181169	28977	C	T	0,999809	2021-01-02	United Kingdom
ORF1ab_1001_I	ORF1ab	1001	ERR5181171	3267	C	T	1	2021-01-02	United Kingdom
ORF1ab_1151_V	ORF1ab	1151	ERR5181171	3717	C	T	1	2021-01-02	United Kingdom
ORF1ab_1708_D	ORF1ab	1708	ERR5181171	5388	C	A	1	2021-01-02	United Kingdom
ORF1ab_2230_T	ORF1ab	2230	ERR5181171	6954	T	C	1	2021-01-02	United Kingdom
ORF1ab_3674_NA	ORF1ab	3674	ERR5181171	11287	G	-TCTGGTTTT	0,998559	2021-01-02	United Kingdom
ORF1ab_314_L	ORF1ab	314	ERR5181171	14408	C	T	0,999576	2021-01-02	United Kingdom
ORF1ab_1383_R	ORF1ab	1383	ERR5181171	17615	A	G	1	2021-01-02	United Kingdom
S_68_NA	S	68	ERR5181171	21764	A	-TACATG	0,999376	2021-01-02	United Kingdom
S_143_NA	S	143	ERR5181171	21990	T	-TTA	0,996534	2021-01-02	United Kingdom
S_501_Y	S	501	ERR5181171	23063	A	T	1	2021-01-02	United Kingdom
S_570_D	S	570	ERR5181171	23271	C	A	0,999753	2021-01-02	United Kingdom
S_614_G	S	614	ERR5181171	23403	A	G	0,999879	2021-01-02	United Kingdom
S_681_H	S	681	ERR5181171	23604	C	A	0,999709	2021-01-02	United Kingdom
S_716_I	S	716	ERR5181171	23709	C	T	1	2021-01-02	United Kingdom
S_982_A	S	982	ERR5181171	24506	T	G	0,999825	2021-01-02	United Kingdom
S_1118_H	S	1118	ERR5181171	24914	G	C	0,999847	2021-01-02	United Kingdom
S_1214_G	S	1214	ERR5181171	25202	T	G	0,170567	2021-01-02	United Kingdom
ORF8_27_*	ORF8	27	ERR5181171	27972	C	T	1	2021-01-02	United Kingdom
ORF8_52_I	ORF8	52	ERR5181171	28048	G	T	1	2021-01-02	United Kingdom
ORF8_73_C	ORF8	73	ERR5181171	28111	A	G	0,999723	2021-01-02	United Kingdom
N_3_H	N	3	ERR5181171	28280	G	C	0,999913	2021-01-02	United Kingdom
N_3_V	N	3	ERR5181171	28281	A	T	0,999942	2021-01-02	United Kingdom
N_3_E	N	3	ERR5181171	28282	T	A	0,999971	2021-01-02	United Kingdom
N_203_K	N	203	ERR5181171	28881	G	A	0,999332	2021-01-02	United Kingdom
N_204_R	N	204	ERR5181171	28883	G	C	1	2021-01-02	United Kingdom
N_235_F	N	235	ERR5181171	28977	C	T	1	2021-01-02	United Kingdom
ORF1ab_442_D	ORF1ab	442	ERR5181174	1590	G	A	0,985143	2021-01-02	United Kingdom
ORF1ab_1001_I	ORF1ab	1001	ERR5181174	3267	C	T	1	2021-01-02	United Kingdom
ORF1ab_1708_D	ORF1ab	1708	ERR5181174	5388	C	A	1	2021-01-02	United Kingdom
ORF1ab_2230_T	ORF1ab	2230	ERR5181174	6954	T	C	1	2021-01-02	United Kingdom
ORF1ab_2780_L	ORF1ab	2780	ERR5181174	8603	T	C	1	2021-01-02	United Kingdom
ORF1ab_3674_NA	ORF1ab	3674	ERR5181174	11287	G	-TCTGGTTTT	0,998122	2021-01-02	United Kingdom
ORF1ab_314_L	ORF1ab	314	ERR5181174	14408	C	T	0,999639	2021-01-02	United Kingdom
ORF1ab_1383_R	ORF1ab	1383	ERR5181174	17615	A	G	1	2021-01-02	United Kingdom
S_68_NA	S	68	ERR5181174	21764	A	-TACATG	0,998144	2021-01-02	United Kingdom
S_143_NA	S	143	ERR5181174	21990	T	-TTA	0,995149	2021-01-02	United Kingdom
S_501_Y	S	501	ERR5181174	23063	A	T	0,999347	2021-01-02	United Kingdom
S_570_D	S	570	ERR5181174	23271	C	A	0,999892	2021-01-02	United Kingdom
S_614_G	S	614	ERR5181174	23403	A	G	0,999947	2021-01-02	United Kingdom
S_681_H	S	681	ERR5181174	23604	C	A	1	2021-01-02	United Kingdom
S_716_I	S	716	ERR5181174	23709	C	T	1	2021-01-02	United Kingdom
S_982_A	S	982	ERR5181174	24506	T	G	1	2021-01-02	United Kingdom
S_1118_H	S	1118	ERR5181174	24914	G	C	0,99988	2021-01-02	United Kingdom
S_1214_G	S	1214	ERR5181174	25202	T	G	0,140461	2021-01-02	United Kingdom
ORF3a_15_F	ORF3a	15	ERR5181174	25437	G	T	0,999866	2021-01-02	United Kingdom
ORF8_27_*	ORF8	27	ERR5181174	27972	C	T	1	2021-01-02	United Kingdom
ORF8_52_I	ORF8	52	ERR5181174	28048	G	T	1	2021-01-02	United Kingdom
ORF8_73_C	ORF8	73	ERR5181174	28111	A	G	0,99981	2021-01-02	United Kingdom
N_3_H	N	3	ERR5181174	28280	G	C	0,999892	2021-01-02	United Kingdom
N_3_V	N	3	ERR5181174	28281	A	T	0,999731	2021-01-02	United Kingdom
N_3_E	N	3	ERR5181174	28282	T	A	0,999838	2021-01-02	United Kingdom
N_203_K	N	203	ERR5181174	28881	G	A	0,999658	2021-01-02	United Kingdom
N_204_R	N	204	ERR5181174	28883	G	C	0,999663	2021-01-02	United Kingdom
N_235_F	N	235	ERR5181174	28977	C	T	0,999125	2021-01-02	United Kingdom
ORF1ab_399_R	ORF1ab	399	ERR5181175	1461	A	G	1	2021-01-02	United Kingdom
ORF1ab_1001_I	ORF1ab	1001	ERR5181175	3267	C	T	0,999912	2021-01-02	United Kingdom
ORF1ab_1024_K	ORF1ab	1024	ERR5181175	3335	G	A	0,999731	2021-01-02	United Kingdom
ORF1ab_1708_D	ORF1ab	1708	ERR5181175	5388	C	A	1	2021-01-02	United Kingdom
ORF1ab_2230_T	ORF1ab	2230	ERR5181175	6954	T	C	1	2021-01-02	United Kingdom
ORF1ab_3674_NA	ORF1ab	3674	ERR5181175	11287	G	-TCTGGTTTT	0,998467	2021-01-02	United Kingdom
ORF1ab_314_L	ORF1ab	314	ERR5181175	14408	C	T	0,999217	2021-01-02	United Kingdom
ORF1ab_1383_R	ORF1ab	1383	ERR5181175	17615	A	G	0,999875	2021-01-02	United Kingdom
S_68_NA	S	68	ERR5181175	21764	A	-TACATG	0,998827	2021-01-02	United Kingdom
S_143_NA	S	143	ERR5181175	21990	T	-TTA	0,999082	2021-01-02	United Kingdom
S_501_Y	S	501	ERR5181175	23063	A	T	1	2021-01-02	United Kingdom
S_570_D	S	570	ERR5181175	23271	C	A	0,999688	2021-01-02	United Kingdom
S_614_G	S	614	ERR5181175	23403	A	G	0,99978	2021-01-02	United Kingdom
S_681_H	S	681	ERR5181175	23604	C	A	0,999835	2021-01-02	United Kingdom
S_716_I	S	716	ERR5181175	23709	C	T	1	2021-01-02	United Kingdom
S_982_A	S	982	ERR5181175	24506	T	G	0,999718	2021-01-02	United Kingdom
S_1118_H	S	1118	ERR5181175	24914	G	C	0,999923	2021-01-02	United Kingdom
S_1214_G	S	1214	ERR5181175	25202	T	G	0,137324	2021-01-02	United Kingdom
E_9_I	E	9	ERR5181175	26270	C	T	0,999903	2021-01-02	United Kingdom
ORF8_27_*	ORF8	27	ERR5181175	27972	C	T	0,997927	2021-01-02	United Kingdom
ORF8_52_I	ORF8	52	ERR5181175	28048	G	T	1	2021-01-02	United Kingdom
ORF8_73_C	ORF8	73	ERR5181175	28111	A	G	0,999866	2021-01-02	United Kingdom
N_3_H	N	3	ERR5181175	28280	G	C	0,999912	2021-01-02	United Kingdom
N_3_V	N	3	ERR5181175	28281	A	T	0,999941	2021-01-02	United Kingdom
N_3_E	N	3	ERR5181175	28282	T	A	0,999764	2021-01-02	United Kingdom
N_203_K	N	203	ERR5181175	28881	G	A	0,999337	2021-01-02	United Kingdom
N_204_R	N	204	ERR5181175	28883	G	C	1	2021-01-02	United Kingdom
N_235_F	N	235	ERR5181175	28977	C	T	0,999864	2021-01-02	United Kingdom
ORF1ab_669_E	ORF1ab	669	ERR5181176	2270	A	G	1	2021-01-02	United Kingdom
ORF1ab_1001_I	ORF1ab	1001	ERR5181176	3267	C	T	1	2021-01-02	United Kingdom
ORF1ab_1708_D	ORF1ab	1708	ERR5181176	5388	C	A	1	2021-01-02	United Kingdom
ORF1ab_2230_T	ORF1ab	2230	ERR5181176	6954	T	C	1	2021-01-02	United Kingdom
ORF1ab_3674_NA	ORF1ab	3674	ERR5181176	11287	G	-TCTGGTTTT	0,994896	2021-01-02	United Kingdom
ORF1ab_314_L	ORF1ab	314	ERR5181176	14408	C	T	0,999829	2021-01-02	United Kingdom
S_68_NA	S	68	ERR5181176	21764	A	-TACATG	0,996571	2021-01-02	United Kingdom
S_143_NA	S	143	ERR5181176	21990	T	-TTA	0,996626	2021-01-02	United Kingdom
S_501_Y	S	501	ERR5181176	23063	A	T	1	2021-01-02	United Kingdom
S_570_D	S	570	ERR5181176	23271	C	A	0,999906	2021-01-02	United Kingdom
S_614_G	S	614	ERR5181176	23403	A	G	0,999786	2021-01-02	United Kingdom
S_681_H	S	681	ERR5181176	23604	C	A	1	2021-01-02	United Kingdom
S_716_I	S	716	ERR5181176	23709	C	T	0,999742	2021-01-02	United Kingdom
S_982_A	S	982	ERR5181176	24506	T	G	0,999796	2021-01-02	United Kingdom
S_1118_H	S	1118	ERR5181176	24914	G	C	0,999827	2021-01-02	United Kingdom
S_1214_G	S	1214	ERR5181176	25202	T	G	0,117073	2021-01-02	United Kingdom
ORF8_27_*	ORF8	27	ERR5181176	27972	C	T	1	2021-01-02	United Kingdom
ORF8_52_I	ORF8	52	ERR5181176	28048	G	T	1	2021-01-02	United Kingdom
ORF8_73_C	ORF8	73	ERR5181176	28111	A	G	0,999765	2021-01-02	United Kingdom
N_3_H	N	3	ERR5181176	28280	G	C	0,999801	2021-01-02	United Kingdom
N_3_V	N	3	ERR5181176	28281	A	T	0,999735	2021-01-02	United Kingdom
N_3_E	N	3	ERR5181176	28282	T	A	0,999603	2021-01-02	United Kingdom
N_203_K	N	203	ERR5181176	28881	G	A	0,998587	2021-01-02	United Kingdom
N_204_R	N	204	ERR5181176	28883	G	C	0,99965	2021-01-02	United Kingdom
N_235_F	N	235	ERR5181176	28977	C	T	0,999815	2021-01-02	United Kingdom
ORF1ab_354_V	ORF1ab	354	ERR5181179	1326	C	T	0,999668	2021-01-03	United Kingdom
ORF1ab_1001_I	ORF1ab	1001	ERR5181179	3267	C	T	0,999816	2021-01-03	United Kingdom
ORF1ab_1708_D	ORF1ab	1708	ERR5181179	5388	C	A	0,998586	2021-01-03	United Kingdom
ORF1ab_2230_T	ORF1ab	2230	ERR5181179	6954	T	C	0,998963	2021-01-03	United Kingdom
ORF1ab_2739_L	ORF1ab	2739	ERR5181179	8481	C	T	0,867984	2021-01-03	United Kingdom
ORF1ab_3674_NA	ORF1ab	3674	ERR5181179	11287	G	-TCTGGTTTT	0,998227	2021-01-03	United Kingdom
ORF1ab_3748_I	ORF1ab	3748	ERR5181179	11507	G	A	0,999617	2021-01-03	United Kingdom
ORF1ab_314_L	ORF1ab	314	ERR5181179	14408	C	T	0,999648	2021-01-03	United Kingdom
S_68_NA	S	68	ERR5181179	21764	A	-TACATG	0,997067	2021-01-03	United Kingdom
S_143_NA	S	143	ERR5181179	21990	T	-TTA	0,997579	2021-01-03	United Kingdom
S_501_Y	S	501	ERR5181179	23063	A	T	0,999752	2021-01-03	United Kingdom
S_570_D	S	570	ERR5181179	23271	C	A	0,999762	2021-01-03	United Kingdom
S_614_G	S	614	ERR5181179	23403	A	G	0,999768	2021-01-03	United Kingdom
S_681_H	S	681	ERR5181179	23604	C	A	1	2021-01-03	United Kingdom
S_716_I	S	716	ERR5181179	23709	C	T	0,999556	2021-01-03	United Kingdom
S_982_A	S	982	ERR5181179	24506	T	G	0,999925	2021-01-03	United Kingdom
S_1118_H	S	1118	ERR5181179	24914	G	C	0,999622	2021-01-03	United Kingdom
S_1214_G	S	1214	ERR5181179	25202	T	G	0,11683	2021-01-03	United Kingdom
ORF8_27_*	ORF8	27	ERR5181179	27972	C	T	1	2021-01-03	United Kingdom
ORF8_52_I	ORF8	52	ERR5181179	28048	G	T	1	2021-01-03	United Kingdom
ORF8_73_C	ORF8	73	ERR5181179	28111	A	G	0,999844	2021-01-03	United Kingdom
N_3_H	N	3	ERR5181179	28280	G	C	0,999886	2021-01-03	United Kingdom
N_3_V	N	3	ERR5181179	28281	A	T	0,999886	2021-01-03	United Kingdom
N_3_E	N	3	ERR5181179	28282	T	A	0,999858	2021-01-03	United Kingdom
N_203_K	N	203	ERR5181179	28881	G	A	0,998909	2021-01-03	United Kingdom
N_204_R	N	204	ERR5181179	28883	G	C	1	2021-01-03	United Kingdom
N_235_F	N	235	ERR5181179	28977	C	T	0,999875	2021-01-03	United Kingdom
ORF1ab_1001_I	ORF1ab	1001	ERR5181180	3267	C	T	1	2021-01-03	United Kingdom
ORF1ab_1708_D	ORF1ab	1708	ERR5181180	5388	C	A	1	2021-01-03	United Kingdom
ORF1ab_2230_T	ORF1ab	2230	ERR5181180	6954	T	C	1	2021-01-03	United Kingdom
ORF1ab_3312_I	ORF1ab	3312	ERR5181180	10201	G	T	0,999791	2021-01-03	United Kingdom
ORF1ab_3674_NA	ORF1ab	3674	ERR5181180	11287	G	-TCTGGTTTT	0,997433	2021-01-03	United Kingdom
ORF1ab_314_L	ORF1ab	314	ERR5181180	14408	C	T	0,99974	2021-01-03	United Kingdom
S_68_NA	S	68	ERR5181180	21764	A	-TACATG	0,996304	2021-01-03	United Kingdom
S_143_NA	S	143	ERR5181180	21990	T	-TTA	0,999051	2021-01-03	United Kingdom
S_501_Y	S	501	ERR5181180	23063	A	T	0,999646	2021-01-03	United Kingdom
S_570_D	S	570	ERR5181180	23271	C	A	0,999854	2021-01-03	United Kingdom
S_614_G	S	614	ERR5181180	23403	A	G	0,999858	2021-01-03	United Kingdom
S_681_H	S	681	ERR5181180	23604	C	A	0,999842	2021-01-03	United Kingdom
S_716_I	S	716	ERR5181180	23709	C	T	0,999843	2021-01-03	United Kingdom
S_982_A	S	982	ERR5181180	24506	T	G	0,999905	2021-01-03	United Kingdom
S_1118_H	S	1118	ERR5181180	24914	G	C	0,999773	2021-01-03	United Kingdom
S_1214_G	S	1214	ERR5181180	25202	T	G	0,144005	2021-01-03	United Kingdom
ORF3a_29_L	ORF3a	29	ERR5181180	25477	G	C	0,999741	2021-01-03	United Kingdom
ORF8_27_*	ORF8	27	ERR5181180	27972	C	T	1	2021-01-03	United Kingdom
ORF8_52_I	ORF8	52	ERR5181180	28048	G	T	1	2021-01-03	United Kingdom
ORF8_73_C	ORF8	73	ERR5181180	28111	A	G	0,99991	2021-01-03	United Kingdom
N_3_H	N	3	ERR5181180	28280	G	C	0,999892	2021-01-03	United Kingdom
N_3_V	N	3	ERR5181180	28281	A	T	0,999757	2021-01-03	United Kingdom
N_3_E	N	3	ERR5181180	28282	T	A	0,999838	2021-01-03	United Kingdom
N_203_K	N	203	ERR5181180	28881	G	A	0,999719	2021-01-03	United Kingdom
N_204_R	N	204	ERR5181180	28883	G	C	1	2021-01-03	United Kingdom
N_235_F	N	235	ERR5181180	28977	C	T	0,999855	2021-01-03	United Kingdom
ORF1ab_1001_I	ORF1ab	1001	ERR5181182	3267	C	T	1	2021-01-03	United Kingdom
ORF1ab_2230_T	ORF1ab	2230	ERR5181182	6954	T	C	1	2021-01-03	United Kingdom
ORF1ab_3674_NA	ORF1ab	3674	ERR5181182	11287	G	-TCTGGTTTT	0,996955	2021-01-03	United Kingdom
ORF1ab_314_L	ORF1ab	314	ERR5181182	14408	C	T	1	2021-01-03	United Kingdom
S_68_NA	S	68	ERR5181182	21764	A	-TACATG	0,984906	2021-01-03	United Kingdom
S_138_H	S	138	ERR5181182	21974	G	C	1	2021-01-03	United Kingdom
S_143_NA	S	143	ERR5181182	21990	T	-TTA	1	2021-01-03	United Kingdom
S_501_Y	S	501	ERR5181182	23063	A	T	1	2021-01-03	United Kingdom
S_570_D	S	570	ERR5181182	23271	C	A	1	2021-01-03	United Kingdom
S_614_G	S	614	ERR5181182	23403	A	G	0,999436	2021-01-03	United Kingdom
S_681_H	S	681	ERR5181182	23604	C	A	1	2021-01-03	United Kingdom
S_716_I	S	716	ERR5181182	23709	C	T	1	2021-01-03	United Kingdom
S_982_A	S	982	ERR5181182	24506	T	G	1	2021-01-03	United Kingdom
S_1118_H	S	1118	ERR5181182	24914	G	C	0,999915	2021-01-03	United Kingdom
S_1214_G	S	1214	ERR5181182	25202	T	G	0,154791	2021-01-03	United Kingdom
ORF8_73_C	ORF8	73	ERR5181182	28111	A	G	0,999941	2021-01-03	United Kingdom
N_3_H	N	3	ERR5181182	28280	G	C	1	2021-01-03	United Kingdom
N_3_V	N	3	ERR5181182	28281	A	T	0,999889	2021-01-03	United Kingdom
N_3_E	N	3	ERR5181182	28282	T	A	0,999945	2021-01-03	United Kingdom
N_203_K	N	203	ERR5181182	28881	G	A	1	2021-01-03	United Kingdom
N_204_R	N	204	ERR5181182	28883	G	C	1	2021-01-03	United Kingdom
N_235_F	N	235	ERR5181182	28977	C	T	1	2021-01-03	United Kingdom
ORF1ab_207_C	ORF1ab	207	ERR5181183	884	C	T	0,0714696	2021-01-03	United Kingdom
ORF1ab_1001_I	ORF1ab	1001	ERR5181183	3267	C	T	1	2021-01-03	United Kingdom
ORF1ab_1881_I	ORF1ab	1881	ERR5181183	5907	C	T	0,999673	2021-01-03	United Kingdom
ORF1ab_2512_I	ORF1ab	2512	ERR5181183	7800	C	T	0,0565149	2021-01-03	United Kingdom
ORF1ab_3674_NA	ORF1ab	3674	ERR5181183	11287	G	-TCTGGTTTT	0,99471	2021-01-03	United Kingdom
ORF1ab_3748_I	ORF1ab	3748	ERR5181183	11507	G	A	1	2021-01-03	United Kingdom
ORF1ab_314_L	ORF1ab	314	ERR5181183	14408	C	T	0,999825	2021-01-03	United Kingdom
ORF1ab_1277_H	ORF1ab	1277	ERR5181183	17298	G	T	0,999619	2021-01-03	United Kingdom
S_68_NA	S	68	ERR5181183	21764	A	-TACATG	0,997727	2021-01-03	United Kingdom
S_143_NA	S	143	ERR5181183	21990	T	-TTA	1	2021-01-03	United Kingdom
S_501_Y	S	501	ERR5181183	23063	A	T	1	2021-01-03	United Kingdom
S_570_D	S	570	ERR5181183	23271	C	A	0,999861	2021-01-03	United Kingdom
S_614_G	S	614	ERR5181183	23403	A	G	0,99991	2021-01-03	United Kingdom
S_681_H	S	681	ERR5181183	23604	C	A	1	2021-01-03	United Kingdom
S_716_I	S	716	ERR5181183	23709	C	T	1	2021-01-03	United Kingdom
S_982_A	S	982	ERR5181183	24506	T	G	1	2021-01-03	United Kingdom
S_1118_H	S	1118	ERR5181183	24914	G	C	0,999639	2021-01-03	United Kingdom
S_1214_G	S	1214	ERR5181183	25202	T	G	0,118785	2021-01-03	United Kingdom
ORF8_73_C	ORF8	73	ERR5181183	28111	A	G	1	2021-01-03	United Kingdom
N_3_H	N	3	ERR5181183	28280	G	C	0,999825	2021-01-03	United Kingdom
N_3_V	N	3	ERR5181183	28281	A	T	0,999883	2021-01-03	United Kingdom
N_3_E	N	3	ERR5181183	28282	T	A	0,998777	2021-01-03	United Kingdom
N_203_K	N	203	ERR5181183	28881	G	A	1	2021-01-03	United Kingdom
N_204_R	N	204	ERR5181183	28883	G	C	1	2021-01-03	United Kingdom
N_235_F	N	235	ERR5181183	28977	C	T	1	2021-01-03	United Kingdom
ORF1ab_1001_I	ORF1ab	1001	ERR5181184	3267	C	T	1	2021-01-03	United Kingdom
ORF1ab_1567_A	ORF1ab	1567	ERR5181184	4964	A	G	0,999537	2021-01-03	United Kingdom
ORF1ab_1708_D	ORF1ab	1708	ERR5181184	5388	C	A	0,994413	2021-01-03	United Kingdom
ORF1ab_2230_T	ORF1ab	2230	ERR5181184	6954	T	C	1	2021-01-03	United Kingdom
ORF1ab_2408_I	ORF1ab	2408	ERR5181184	7488	C	T	1	2021-01-03	United Kingdom
ORF1ab_3674_NA	ORF1ab	3674	ERR5181184	11287	G	-TCTGGTTTT	0,995841	2021-01-03	United Kingdom
ORF1ab_3966_R	ORF1ab	3966	ERR5181184	12162	A	G	0,999812	2021-01-03	United Kingdom
ORF1ab_314_L	ORF1ab	314	ERR5181184	14408	C	T	0,999677	2021-01-03	United Kingdom
ORF1ab_1383_R	ORF1ab	1383	ERR5181184	17615	A	G	1	2021-01-03	United Kingdom
S_68_NA	S	68	ERR5181184	21764	A	-TACATG	0,99744	2021-01-03	United Kingdom
S_143_NA	S	143	ERR5181184	21990	T	-TTA	0,998128	2021-01-03	United Kingdom
S_501_Y	S	501	ERR5181184	23063	A	T	1	2021-01-03	United Kingdom
S_570_D	S	570	ERR5181184	23271	C	A	0,999538	2021-01-03	United Kingdom
S_614_G	S	614	ERR5181184	23403	A	G	0,999774	2021-01-03	United Kingdom
S_681_H	S	681	ERR5181184	23604	C	A	1	2021-01-03	United Kingdom
S_716_I	S	716	ERR5181184	23709	C	T	0,999374	2021-01-03	United Kingdom
S_982_A	S	982	ERR5181184	24506	T	G	0,999469	2021-01-03	United Kingdom
S_1118_H	S	1118	ERR5181184	24914	G	C	0,99985	2021-01-03	United Kingdom
S_1214_G	S	1214	ERR5181184	25202	T	G	0,106908	2021-01-03	United Kingdom
ORF8_27_*	ORF8	27	ERR5181184	27972	C	T	1	2021-01-03	United Kingdom
ORF8_52_I	ORF8	52	ERR5181184	28048	G	T	1	2021-01-03	United Kingdom
ORF8_73_C	ORF8	73	ERR5181184	28111	A	G	0,999721	2021-01-03	United Kingdom
N_3_H	N	3	ERR5181184	28280	G	C	0,999712	2021-01-03	United Kingdom
N_3_V	N	3	ERR5181184	28281	A	T	0,99984	2021-01-03	United Kingdom
N_3_E	N	3	ERR5181184	28282	T	A	0,999808	2021-01-03	United Kingdom
N_134_V	N	134	ERR5181184	28674	C	T	0,999397	2021-01-03	United Kingdom
N_203_K	N	203	ERR5181184	28881	G	A	0,998981	2021-01-03	United Kingdom
N_204_R	N	204	ERR5181184	28883	G	C	1	2021-01-03	United Kingdom
N_235_F	N	235	ERR5181184	28977	C	T	0,999782	2021-01-03	United Kingdom
ORF1ab_1001_I	ORF1ab	1001	ERR5181185	3267	C	T	0,999881	2021-01-03	United Kingdom
ORF1ab_1708_D	ORF1ab	1708	ERR5181185	5388	C	A	1	2021-01-03	United Kingdom
ORF1ab_2230_T	ORF1ab	2230	ERR5181185	6954	T	C	1	2021-01-03	United Kingdom
ORF1ab_3674_NA	ORF1ab	3674	ERR5181185	11287	G	-TCTGGTTTT	0,998761	2021-01-03	United Kingdom
ORF1ab_314_L	ORF1ab	314	ERR5181185	14408	C	T	0,999527	2021-01-03	United Kingdom
ORF1ab_1383_R	ORF1ab	1383	ERR5181185	17615	A	G	1	2021-01-03	United Kingdom
ORF1ab_2376_I	ORF1ab	2376	ERR5181185	20594	C	T	0,999773	2021-01-03	United Kingdom
S_68_NA	S	68	ERR5181185	21764	A	-TACATG	0,997886	2021-01-03	United Kingdom
S_143_NA	S	143	ERR5181185	21990	T	-TTA	0,998969	2021-01-03	United Kingdom
S_501_Y	S	501	ERR5181185	23063	A	T	1	2021-01-03	United Kingdom
S_570_D	S	570	ERR5181185	23271	C	A	0,999931	2021-01-03	United Kingdom
S_614_G	S	614	ERR5181185	23403	A	G	0,999764	2021-01-03	United Kingdom
S_681_H	S	681	ERR5181185	23604	C	A	1	2021-01-03	United Kingdom
S_716_I	S	716	ERR5181185	23709	C	T	0,999709	2021-01-03	United Kingdom
S_982_A	S	982	ERR5181185	24506	T	G	0,999848	2021-01-03	United Kingdom
S_1118_H	S	1118	ERR5181185	24914	G	C	0,999892	2021-01-03	United Kingdom
S_1214_G	S	1214	ERR5181185	25202	T	G	0,0973975	2021-01-03	United Kingdom
ORF8_27_*	ORF8	27	ERR5181185	27972	C	T	1	2021-01-03	United Kingdom
ORF8_52_I	ORF8	52	ERR5181185	28048	G	T	1	2021-01-03	United Kingdom
ORF8_73_C	ORF8	73	ERR5181185	28111	A	G	0,999919	2021-01-03	United Kingdom
N_3_H	N	3	ERR5181185	28280	G	C	1	2021-01-03	United Kingdom
N_3_V	N	3	ERR5181185	28281	A	T	0,999812	2021-01-03	United Kingdom
N_3_E	N	3	ERR5181185	28282	T	A	0,999925	2021-01-03	United Kingdom
N_203_K	N	203	ERR5181185	28881	G	A	0,99934	2021-01-03	United Kingdom
N_204_R	N	204	ERR5181185	28883	G	C	0,999782	2021-01-03	United Kingdom
N_235_F	N	235	ERR5181185	28977	C	T	0,999774	2021-01-03	United Kingdom
N_365_L	N	365	ERR5181185	29367	C	T	0,828829	2021-01-03	United Kingdom
ORF1ab_730_F	ORF1ab	730	ERR5181186	2453	C	T	1	2021-01-03	United Kingdom
ORF1ab_1001_I	ORF1ab	1001	ERR5181186	3267	C	T	0,999877	2021-01-03	United Kingdom
ORF1ab_1708_D	ORF1ab	1708	ERR5181186	5388	C	A	1	2021-01-03	United Kingdom
ORF1ab_2230_T	ORF1ab	2230	ERR5181186	6954	T	C	1	2021-01-03	United Kingdom
ORF1ab_3670_I	ORF1ab	3670	ERR5181186	11273	G	A	0,0577428	2021-01-03	United Kingdom
ORF1ab_3674_NA	ORF1ab	3674	ERR5181186	11287	G	-TCTGGTTTT	0,998956	2021-01-03	United Kingdom
ORF1ab_314_L	ORF1ab	314	ERR5181186	14408	C	T	0,999321	2021-01-03	United Kingdom
ORF1ab_2084_I	ORF1ab	2084	ERR5181186	19718	C	T	1	2021-01-03	United Kingdom
S_68_NA	S	68	ERR5181186	21764	A	-TACATG	0,99596	2021-01-03	United Kingdom
S_143_NA	S	143	ERR5181186	21990	T	-TTA	0,998	2021-01-03	United Kingdom
S_417_N	S	417	ERR5181186	22813	G	T	0,999016	2021-01-03	United Kingdom
S_501_Y	S	501	ERR5181186	23063	A	T	0,997988	2021-01-03	United Kingdom
S_570_D	S	570	ERR5181186	23271	C	A	0,999823	2021-01-03	United Kingdom
S_614_G	S	614	ERR5181186	23403	A	G	0,999655	2021-01-03	United Kingdom
S_681_H	S	681	ERR5181186	23604	C	A	1	2021-01-03	United Kingdom
S_716_I	S	716	ERR5181186	23709	C	T	1	2021-01-03	United Kingdom
S_982_A	S	982	ERR5181186	24506	T	G	0,999731	2021-01-03	United Kingdom
S_1118_H	S	1118	ERR5181186	24914	G	C	0,999645	2021-01-03	United Kingdom
S_1214_G	S	1214	ERR5181186	25202	T	G	0,14794	2021-01-03	United Kingdom
ORF8_27_*	ORF8	27	ERR5181186	27972	C	T	1	2021-01-03	United Kingdom
ORF8_52_I	ORF8	52	ERR5181186	28048	G	T	1	2021-01-03	United Kingdom
ORF8_73_C	ORF8	73	ERR5181186	28111	A	G	0,999864	2021-01-03	United Kingdom
N_3_H	N	3	ERR5181186	28280	G	C	0,999885	2021-01-03	United Kingdom
N_3_V	N	3	ERR5181186	28281	A	T	0,999827	2021-01-03	United Kingdom
N_3_E	N	3	ERR5181186	28282	T	A	0,999712	2021-01-03	United Kingdom
N_203_K	N	203	ERR5181186	28881	G	A	0,999415	2021-01-03	United Kingdom
N_204_R	N	204	ERR5181186	28883	G	C	1	2021-01-03	United Kingdom
N_235_F	N	235	ERR5181186	28977	C	T	0,999799	2021-01-03	United Kingdom
ORF1ab_265_I	ORF1ab	265	ERR5181189	1059	C	T	1	2021-01-03	United Kingdom
ORF1ab_2084_NA	ORF1ab	2084	ERR5181189	6517	A	-AAAATT	0,997742	2021-01-03	United Kingdom
ORF1ab_2900_L	ORF1ab	2900	ERR5181189	8964	C	T	0,999662	2021-01-03	United Kingdom
ORF1ab_3353_R	ORF1ab	3353	ERR5181189	10323	A	G	1	2021-01-03	United Kingdom
ORF1ab_3371_S	ORF1ab	3371	ERR5181189	10376	C	T	0,999127	2021-01-03	United Kingdom
ORF1ab_3655_I	ORF1ab	3655	ERR5181189	11230	G	T	1	2021-01-03	United Kingdom
ORF1ab_314_L	ORF1ab	314	ERR5181189	14408	C	T	0,999868	2021-01-03	United Kingdom
S_80_A	S	80	ERR5181189	21801	A	C	1	2021-01-03	United Kingdom
S_240_NA	S	240	ERR5181189	22280	A	-CTTTACTTG	1	2021-01-03	United Kingdom
S_246_I	S	246	ERR5181189	22299	G	T	1	2021-01-03	United Kingdom
S_417_N	S	417	ERR5181189	22813	G	T	1	2021-01-03	United Kingdom
S_614_G	S	614	ERR5181189	23403	A	G	0,999745	2021-01-03	United Kingdom
S_701_V	S	701	ERR5181189	23664	C	T	1	2021-01-03	United Kingdom
S_1214_G	S	1214	ERR5181189	25202	T	G	0,157459	2021-01-03	United Kingdom
ORF3a_57_H	ORF3a	57	ERR5181189	25563	G	T	0,99985	2021-01-03	United Kingdom
ORF3a_171_L	ORF3a	171	ERR5181189	25904	C	T	0,998768	2021-01-03	United Kingdom
E_71_L	E	71	ERR5181189	26456	C	T	1	2021-01-03	United Kingdom
N_205_I	N	205	ERR5181189	28887	C	T	1	2021-01-03	United Kingdom
ORF1ab_1001_I	ORF1ab	1001	ERR5181190	3267	C	T	0,999337	2021-01-03	United Kingdom
ORF1ab_2230_T	ORF1ab	2230	ERR5181190	6954	T	C	0,996528	2021-01-03	United Kingdom
ORF1ab_3674_NA	ORF1ab	3674	ERR5181190	11287	G	-TCTGGTTTT	0,999549	2021-01-03	United Kingdom
ORF1ab_314_L	ORF1ab	314	ERR5181190	14408	C	T	0,999842	2021-01-03	United Kingdom
ORF1ab_1383_R	ORF1ab	1383	ERR5181190	17615	A	G	1	2021-01-03	United Kingdom
S_68_NA	S	68	ERR5181190	21764	A	-TACATG	0,998305	2021-01-03	United Kingdom
S_143_NA	S	143	ERR5181190	21990	T	-TTA	1	2021-01-03	United Kingdom
S_501_Y	S	501	ERR5181190	23063	A	T	1	2021-01-03	United Kingdom
S_570_D	S	570	ERR5181190	23271	C	A	0,999937	2021-01-03	United Kingdom
S_614_G	S	614	ERR5181190	23403	A	G	0,999785	2021-01-03	United Kingdom
S_681_H	S	681	ERR5181190	23604	C	A	1	2021-01-03	United Kingdom
S_716_I	S	716	ERR5181190	23709	C	T	1	2021-01-03	United Kingdom
S_982_A	S	982	ERR5181190	24506	T	G	1	2021-01-03	United Kingdom
S_1118_H	S	1118	ERR5181190	24914	G	C	1	2021-01-03	United Kingdom
S_1214_G	S	1214	ERR5181190	25202	T	G	0,115354	2021-01-03	United Kingdom
ORF7a_109_NA	ORF7a	109	ERR5181190	27720	T	-ATA	1	2021-01-03	United Kingdom
ORF8_27_*	ORF8	27	ERR5181190	27972	C	T	1	2021-01-03	United Kingdom
ORF8_52_I	ORF8	52	ERR5181190	28048	G	T	0,99115	2021-01-03	United Kingdom
ORF8_73_C	ORF8	73	ERR5181190	28111	A	G	0,99959	2021-01-03	United Kingdom
N_3_H	N	3	ERR5181190	28280	G	C	0,999936	2021-01-03	United Kingdom
N_3_V	N	3	ERR5181190	28281	A	T	0,999777	2021-01-03	United Kingdom
N_3_E	N	3	ERR5181190	28282	T	A	0,999745	2021-01-03	United Kingdom
N_203_K	N	203	ERR5181190	28881	G	A	0,99973	2021-01-03	United Kingdom
N_204_R	N	204	ERR5181190	28883	G	C	0,999733	2021-01-03	United Kingdom
N_235_F	N	235	ERR5181190	28977	C	T	0,99973	2021-01-03	United Kingdom
ORF1ab_1001_I	ORF1ab	1001	ERR5181191	3267	C	T	0,999902	2021-01-03	United Kingdom
ORF1ab_1708_D	ORF1ab	1708	ERR5181191	5388	C	A	1	2021-01-03	United Kingdom
ORF1ab_2230_T	ORF1ab	2230	ERR5181191	6954	T	C	1	2021-01-03	United Kingdom
ORF1ab_3674_NA	ORF1ab	3674	ERR5181191	11287	G	-TCTGGTTTT	0,998532	2021-01-03	United Kingdom
ORF1ab_3748_I	ORF1ab	3748	ERR5181191	11507	G	A	0,999559	2021-01-03	United Kingdom
ORF1ab_314_L	ORF1ab	314	ERR5181191	14408	C	T	0,999612	2021-01-03	United Kingdom
S_68_NA	S	68	ERR5181191	21764	A	-TACATG	0,998807	2021-01-03	United Kingdom
S_143_NA	S	143	ERR5181191	21990	T	-TTA	0,999066	2021-01-03	United Kingdom
S_501_Y	S	501	ERR5181191	23063	A	T	1	2021-01-03	United Kingdom
S_570_D	S	570	ERR5181191	23271	C	A	0,999835	2021-01-03	United Kingdom
S_614_G	S	614	ERR5181191	23403	A	G	0,999786	2021-01-03	United Kingdom
S_681_H	S	681	ERR5181191	23604	C	A	1	2021-01-03	United Kingdom
S_716_I	S	716	ERR5181191	23709	C	T	0,999576	2021-01-03	United Kingdom
S_982_A	S	982	ERR5181191	24506	T	G	1	2021-01-03	United Kingdom
S_1118_H	S	1118	ERR5181191	24914	G	C	0,999843	2021-01-03	United Kingdom
S_1214_G	S	1214	ERR5181191	25202	T	G	0,141629	2021-01-03	United Kingdom
ORF8_27_*	ORF8	27	ERR5181191	27972	C	T	1	2021-01-03	United Kingdom
ORF8_52_I	ORF8	52	ERR5181191	28048	G	T	1	2021-01-03	United Kingdom
ORF8_58_NA	ORF8	58	ERR5181191	28067	T	-G	0,987654	2021-01-03	United Kingdom
ORF8_73_C	ORF8	73	ERR5181191	28111	A	G	0,999836	2021-01-03	United Kingdom
N_3_H	N	3	ERR5181191	28280	G	C	0,999905	2021-01-03	United Kingdom
N_3_V	N	3	ERR5181191	28281	A	T	0,999841	2021-01-03	United Kingdom
N_3_E	N	3	ERR5181191	28282	T	A	0,999746	2021-01-03	United Kingdom
N_203_K	N	203	ERR5181191	28881	G	A	0,999613	2021-01-03	United Kingdom
N_204_R	N	204	ERR5181191	28883	G	C	0,999426	2021-01-03	United Kingdom
N_235_F	N	235	ERR5181191	28977	C	T	0,999804	2021-01-03	United Kingdom
ORF1ab_730_F	ORF1ab	730	ERR5181192	2453	C	T	0,998943	2021-01-03	United Kingdom
ORF1ab_1001_I	ORF1ab	1001	ERR5181192	3267	C	T	0,999858	2021-01-03	United Kingdom
ORF1ab_1291_F	ORF1ab	1291	ERR5181192	4136	G	T	0,99985	2021-01-03	United Kingdom
ORF1ab_1708_D	ORF1ab	1708	ERR5181192	5388	C	A	1	2021-01-03	United Kingdom
ORF1ab_2230_T	ORF1ab	2230	ERR5181192	6954	T	C	1	2021-01-03	United Kingdom
ORF1ab_3674_NA	ORF1ab	3674	ERR5181192	11287	G	-TCTGGTTTT	0,998909	2021-01-03	United Kingdom
ORF1ab_314_L	ORF1ab	314	ERR5181192	14408	C	T	0,999419	2021-01-03	United Kingdom
ORF1ab_2576_G	ORF1ab	2576	ERR5181192	21194	A	G	1	2021-01-03	United Kingdom
S_68_NA	S	68	ERR5181192	21764	A	-TACATG	0,99775	2021-01-03	United Kingdom
S_143_NA	S	143	ERR5181192	21990	T	-TTA	0,998342	2021-01-03	United Kingdom
S_501_Y	S	501	ERR5181192	23063	A	T	0,99982	2021-01-03	United Kingdom
S_570_D	S	570	ERR5181192	23271	C	A	0,99983	2021-01-03	United Kingdom
S_614_G	S	614	ERR5181192	23403	A	G	0,999806	2021-01-03	United Kingdom
S_681_H	S	681	ERR5181192	23604	C	A	1	2021-01-03	United Kingdom
S_716_I	S	716	ERR5181192	23709	C	T	1	2021-01-03	United Kingdom
S_982_A	S	982	ERR5181192	24506	T	G	0,999907	2021-01-03	United Kingdom
S_1118_H	S	1118	ERR5181192	24914	G	C	0,999729	2021-01-03	United Kingdom
S_1214_G	S	1214	ERR5181192	25202	T	G	0,178571	2021-01-03	United Kingdom
ORF8_27_*	ORF8	27	ERR5181192	27972	C	T	1	2021-01-03	United Kingdom
ORF8_52_I	ORF8	52	ERR5181192	28048	G	T	1	2021-01-03	United Kingdom
ORF8_73_C	ORF8	73	ERR5181192	28111	A	G	0,999835	2021-01-03	United Kingdom
N_3_H	N	3	ERR5181192	28280	G	C	0,999903	2021-01-03	United Kingdom
N_3_V	N	3	ERR5181192	28281	A	T	0,999708	2021-01-03	United Kingdom
N_3_E	N	3	ERR5181192	28282	T	A	0,999708	2021-01-03	United Kingdom
N_203_K	N	203	ERR5181192	28881	G	A	0,99867	2021-01-03	United Kingdom
N_204_R	N	204	ERR5181192	28883	G	C	0,999566	2021-01-03	United Kingdom
N_235_F	N	235	ERR5181192	28977	C	T	0,999702	2021-01-03	United Kingdom
ORF1ab_1001_I	ORF1ab	1001	ERR5181193	3267	C	T	0,999844	2021-01-03	United Kingdom
ORF1ab_1708_D	ORF1ab	1708	ERR5181193	5388	C	A	1	2021-01-03	United Kingdom
ORF1ab_2230_T	ORF1ab	2230	ERR5181193	6954	T	C	0,999431	2021-01-03	United Kingdom
ORF1ab_3674_NA	ORF1ab	3674	ERR5181193	11287	G	-TCTGGTTTT	0,998083	2021-01-03	United Kingdom
ORF1ab_314_L	ORF1ab	314	ERR5181193	14408	C	T	0,999503	2021-01-03	United Kingdom
ORF1ab_1001_S	ORF1ab	1001	ERR5181193	16468	C	T	0,999886	2021-01-03	United Kingdom
ORF1ab_1383_R	ORF1ab	1383	ERR5181193	17615	A	G	1	2021-01-03	United Kingdom
ORF1ab_1611_V	ORF1ab	1611	ERR5181193	18298	A	G	0,999776	2021-01-03	United Kingdom
S_68_NA	S	68	ERR5181193	21764	A	-TACATG	0,998227	2021-01-03	United Kingdom
S_143_NA	S	143	ERR5181193	21990	T	-TTA	0,998252	2021-01-03	United Kingdom
S_501_Y	S	501	ERR5181193	23063	A	T	0,999708	2021-01-03	United Kingdom
S_570_D	S	570	ERR5181193	23271	C	A	0,999751	2021-01-03	United Kingdom
S_614_G	S	614	ERR5181193	23403	A	G	0,999892	2021-01-03	United Kingdom
S_681_H	S	681	ERR5181193	23604	C	A	1	2021-01-03	United Kingdom
S_716_I	S	716	ERR5181193	23709	C	T	0,999446	2021-01-03	United Kingdom
S_982_A	S	982	ERR5181193	24506	T	G	1	2021-01-03	United Kingdom
S_1118_H	S	1118	ERR5181193	24914	G	C	0,999794	2021-01-03	United Kingdom
S_1214_G	S	1214	ERR5181193	25202	T	G	0,159012	2021-01-03	United Kingdom
ORF8_27_*	ORF8	27	ERR5181193	27972	C	T	1	2021-01-03	United Kingdom
ORF8_52_I	ORF8	52	ERR5181193	28048	G	T	1	2021-01-03	United Kingdom
ORF8_73_C	ORF8	73	ERR5181193	28111	A	G	0,999711	2021-01-03	United Kingdom
N_3_H	N	3	ERR5181193	28280	G	C	0,999888	2021-01-03	United Kingdom
N_3_V	N	3	ERR5181193	28281	A	T	0,999944	2021-01-03	United Kingdom
N_3_E	N	3	ERR5181193	28282	T	A	0,999916	2021-01-03	United Kingdom
N_203_K	N	203	ERR5181193	28881	G	A	0,999415	2021-01-03	United Kingdom
N_204_R	N	204	ERR5181193	28883	G	C	0,999421	2021-01-03	United Kingdom
N_235_F	N	235	ERR5181193	28977	C	T	0,999637	2021-01-03	United Kingdom
ORF1ab_1001_I	ORF1ab	1001	ERR5181194	3267	C	T	0,999969	2021-01-03	United Kingdom
ORF1ab_1708_D	ORF1ab	1708	ERR5181194	5388	C	A	1	2021-01-03	United Kingdom
ORF1ab_2230_T	ORF1ab	2230	ERR5181194	6954	T	C	0,999593	2021-01-03	United Kingdom
ORF1ab_3674_NA	ORF1ab	3674	ERR5181194	11287	G	-TCTGGTTTT	0,999318	2021-01-03	United Kingdom
ORF1ab_314_L	ORF1ab	314	ERR5181194	14408	C	T	0,999649	2021-01-03	United Kingdom
S_68_NA	S	68	ERR5181194	21764	A	-TACATG	0,997595	2021-01-03	United Kingdom
S_143_NA	S	143	ERR5181194	21990	T	-TTA	0,998738	2021-01-03	United Kingdom
S_501_Y	S	501	ERR5181194	23063	A	T	0,999384	2021-01-03	United Kingdom
S_570_D	S	570	ERR5181194	23271	C	A	0,999911	2021-01-03	United Kingdom
S_614_G	S	614	ERR5181194	23403	A	G	0,999652	2021-01-03	United Kingdom
S_681_H	S	681	ERR5181194	23604	C	A	0,999776	2021-01-03	United Kingdom
S_716_I	S	716	ERR5181194	23709	C	T	1	2021-01-03	United Kingdom
S_982_A	S	982	ERR5181194	24506	T	G	0,999551	2021-01-03	United Kingdom
S_1118_H	S	1118	ERR5181194	24914	G	C	0,99968	2021-01-03	United Kingdom
S_1214_G	S	1214	ERR5181194	25202	T	G	0,196755	2021-01-03	United Kingdom
ORF8_27_*	ORF8	27	ERR5181194	27972	C	T	0,999618	2021-01-03	United Kingdom
ORF8_52_I	ORF8	52	ERR5181194	28048	G	T	1	2021-01-03	United Kingdom
ORF8_73_C	ORF8	73	ERR5181194	28111	A	G	0,999747	2021-01-03	United Kingdom
N_3_H	N	3	ERR5181194	28280	G	C	0,999914	2021-01-03	United Kingdom
N_3_V	N	3	ERR5181194	28281	A	T	0,999799	2021-01-03	United Kingdom
N_3_E	N	3	ERR5181194	28282	T	A	0,999454	2021-01-03	United Kingdom
N_203_K	N	203	ERR5181194	28881	G	A	0,99932	2021-01-03	United Kingdom
N_204_R	N	204	ERR5181194	28883	G	C	0,999866	2021-01-03	United Kingdom
N_235_F	N	235	ERR5181194	28977	C	T	0,999931	2021-01-03	United Kingdom
ORF1ab_1001_I	ORF1ab	1001	ERR5181195	3267	C	T	0,999919	2021-01-04	United Kingdom
ORF1ab_1708_D	ORF1ab	1708	ERR5181195	5388	C	A	1	2021-01-04	United Kingdom
ORF1ab_2230_T	ORF1ab	2230	ERR5181195	6954	T	C	0,999558	2021-01-04	United Kingdom
ORF1ab_3674_NA	ORF1ab	3674	ERR5181195	11287	G	-TCTGGTTTT	0,997842	2021-01-04	United Kingdom
ORF1ab_314_L	ORF1ab	314	ERR5181195	14408	C	T	0,999059	2021-01-04	United Kingdom
ORF1ab_2198_I	ORF1ab	2198	ERR5181195	20060	G	T	0,123386	2021-01-04	United Kingdom
S_68_NA	S	68	ERR5181195	21764	A	-TACATG	0,997415	2021-01-04	United Kingdom
S_143_NA	S	143	ERR5181195	21990	T	-TTA	0,997822	2021-01-04	United Kingdom
S_501_Y	S	501	ERR5181195	23063	A	T	0,99941	2021-01-04	United Kingdom
S_570_D	S	570	ERR5181195	23271	C	A	0,999788	2021-01-04	United Kingdom
S_614_G	S	614	ERR5181195	23403	A	G	0,999675	2021-01-04	United Kingdom
S_681_H	S	681	ERR5181195	23604	C	A	0,999634	2021-01-04	United Kingdom
S_716_I	S	716	ERR5181195	23709	C	T	0,999107	2021-01-04	United Kingdom
S_982_A	S	982	ERR5181195	24506	T	G	0,99993	2021-01-04	United Kingdom
S_1118_H	S	1118	ERR5181195	24914	G	C	1	2021-01-04	United Kingdom
S_1214_G	S	1214	ERR5181195	25202	T	G	0,141823	2021-01-04	United Kingdom
ORF8_27_*	ORF8	27	ERR5181195	27972	C	T	0,999748	2021-01-04	United Kingdom
ORF8_52_I	ORF8	52	ERR5181195	28048	G	T	1	2021-01-04	United Kingdom
ORF8_68_*	ORF8	68	ERR5181195	28095	A	T	0,995169	2021-01-04	United Kingdom
ORF8_73_C	ORF8	73	ERR5181195	28111	A	G	0,999728	2021-01-04	United Kingdom
N_3_H	N	3	ERR5181195	28280	G	C	0,999871	2021-01-04	United Kingdom
N_3_V	N	3	ERR5181195	28281	A	T	0,99971	2021-01-04	United Kingdom
N_3_E	N	3	ERR5181195	28282	T	A	0,999775	2021-01-04	United Kingdom
N_203_K	N	203	ERR5181195	28881	G	A	0,995473	2021-01-04	United Kingdom
N_204_R	N	204	ERR5181195	28883	G	C	0,999792	2021-01-04	United Kingdom
N_235_F	N	235	ERR5181195	28977	C	T	0,999657	2021-01-04	United Kingdom
ORF1ab_1001_I	ORF1ab	1001	ERR5181196	3267	C	T	0,999734	2021-01-03	United Kingdom
ORF1ab_1708_D	ORF1ab	1708	ERR5181196	5388	C	A	1	2021-01-03	United Kingdom
ORF1ab_2230_T	ORF1ab	2230	ERR5181196	6954	T	C	0,999446	2021-01-03	United Kingdom
ORF1ab_3603_NA	ORF1ab	3603	ERR5181196	11074	C	-T	0,0660918	2021-01-03	United Kingdom
ORF1ab_3674_NA	ORF1ab	3674	ERR5181196	11287	G	-TCTGGTTTT	0,999317	2021-01-03	United Kingdom
ORF1ab_314_L	ORF1ab	314	ERR5181196	14408	C	T	0,997902	2021-01-03	United Kingdom
S_68_NA	S	68	ERR5181196	21764	A	-TACATG	0,998637	2021-01-03	United Kingdom
S_143_NA	S	143	ERR5181196	21990	T	-TTA	0,999552	2021-01-03	United Kingdom
S_501_Y	S	501	ERR5181196	23063	A	T	1	2021-01-03	United Kingdom
S_570_D	S	570	ERR5181196	23271	C	A	0,999907	2021-01-03	United Kingdom
S_614_G	S	614	ERR5181196	23403	A	G	0,999593	2021-01-03	United Kingdom
S_681_H	S	681	ERR5181196	23604	C	A	1	2021-01-03	United Kingdom
S_716_I	S	716	ERR5181196	23709	C	T	1	2021-01-03	United Kingdom
S_982_A	S	982	ERR5181196	24506	T	G	1	2021-01-03	United Kingdom
S_1118_H	S	1118	ERR5181196	24914	G	C	0,999864	2021-01-03	United Kingdom
S_1214_G	S	1214	ERR5181196	25202	T	G	0,141585	2021-01-03	United Kingdom
ORF8_27_*	ORF8	27	ERR5181196	27972	C	T	1	2021-01-03	United Kingdom
ORF8_52_I	ORF8	52	ERR5181196	28048	G	T	0,998043	2021-01-03	United Kingdom
ORF8_73_C	ORF8	73	ERR5181196	28111	A	G	0,999875	2021-01-03	United Kingdom
N_3_H	N	3	ERR5181196	28280	G	C	0,999964	2021-01-03	United Kingdom
N_3_V	N	3	ERR5181196	28281	A	T	0,999711	2021-01-03	United Kingdom
N_3_E	N	3	ERR5181196	28282	T	A	0,999819	2021-01-03	United Kingdom
N_203_K	N	203	ERR5181196	28881	G	A	0,999111	2021-01-03	United Kingdom
N_204_R	N	204	ERR5181196	28883	G	C	1	2021-01-03	United Kingdom
N_235_F	N	235	ERR5181196	28977	C	T	0,998884	2021-01-03	United Kingdom
ORF1ab_131_V	ORF1ab	131	ERR5181197	657	C	T	0,464	2021-01-04	United Kingdom
ORF1ab_1001_I	ORF1ab	1001	ERR5181197	3267	C	T	1	2021-01-04	United Kingdom
ORF1ab_1543_I	ORF1ab	1543	ERR5181197	4893	C	T	1	2021-01-04	United Kingdom
ORF1ab_1708_D	ORF1ab	1708	ERR5181197	5388	C	A	1	2021-01-04	United Kingdom
ORF1ab_2230_T	ORF1ab	2230	ERR5181197	6954	T	C	0,999827	2021-01-04	United Kingdom
ORF1ab_2780_L	ORF1ab	2780	ERR5181197	8603	T	C	0,998643	2021-01-04	United Kingdom
ORF1ab_3603_NA	ORF1ab	3603	ERR5181197	11074	C	-T	0,0524953	2021-01-04	United Kingdom
ORF1ab_3674_NA	ORF1ab	3674	ERR5181197	11287	G	-TCTGGTTTT	0,999537	2021-01-04	United Kingdom
ORF1ab_284_I	ORF1ab	284	ERR5181197	14318	C	T	1	2021-01-04	United Kingdom
ORF1ab_314_L	ORF1ab	314	ERR5181197	14408	C	T	1	2021-01-04	United Kingdom
ORF1ab_1383_R	ORF1ab	1383	ERR5181197	17615	A	G	0,999058	2021-01-04	United Kingdom
S_68_NA	S	68	ERR5181197	21764	A	-TACATG	0,998158	2021-01-04	United Kingdom
S_143_NA	S	143	ERR5181197	21990	T	-TTA	0,99909	2021-01-04	United Kingdom
S_501_Y	S	501	ERR5181197	23063	A	T	1	2021-01-04	United Kingdom
S_570_D	S	570	ERR5181197	23271	C	A	0,999908	2021-01-04	United Kingdom
S_614_G	S	614	ERR5181197	23403	A	G	0,999644	2021-01-04	United Kingdom
S_681_H	S	681	ERR5181197	23604	C	A	0,999167	2021-01-04	United Kingdom
S_716_I	S	716	ERR5181197	23709	C	T	1	2021-01-04	United Kingdom
S_982_A	S	982	ERR5181197	24506	T	G	0,999761	2021-01-04	United Kingdom
S_1118_H	S	1118	ERR5181197	24914	G	C	1	2021-01-04	United Kingdom
S_1214_G	S	1214	ERR5181197	25202	T	G	0,147771	2021-01-04	United Kingdom
ORF3a_15_F	ORF3a	15	ERR5181197	25437	G	T	0,999848	2021-01-04	United Kingdom
ORF7a_78_L	ORF7a	78	ERR5181197	27626	G	T	1	2021-01-04	United Kingdom
ORF8_27_*	ORF8	27	ERR5181197	27972	C	T	1	2021-01-04	United Kingdom
ORF8_52_I	ORF8	52	ERR5181197	28048	G	T	1	2021-01-04	United Kingdom
ORF8_73_C	ORF8	73	ERR5181197	28111	A	G	0,999949	2021-01-04	United Kingdom
N_3_H	N	3	ERR5181197	28280	G	C	0,999908	2021-01-04	United Kingdom
N_3_V	N	3	ERR5181197	28281	A	T	0,999954	2021-01-04	United Kingdom
N_3_E	N	3	ERR5181197	28282	T	A	0,999815	2021-01-04	United Kingdom
N_203_K	N	203	ERR5181197	28881	G	A	0,999024	2021-01-04	United Kingdom
N_204_R	N	204	ERR5181197	28883	G	C	0,999359	2021-01-04	United Kingdom
N_235_F	N	235	ERR5181197	28977	C	T	0,999675	2021-01-04	United Kingdom
ORF1ab_971_L	ORF1ab	971	ERR5181199	3177	C	T	0,999321	2021-01-04	United Kingdom
ORF1ab_1001_I	ORF1ab	1001	ERR5181199	3267	C	T	0,99993	2021-01-04	United Kingdom
ORF1ab_1708_D	ORF1ab	1708	ERR5181199	5388	C	A	1	2021-01-04	United Kingdom
ORF1ab_2230_T	ORF1ab	2230	ERR5181199	6954	T	C	0,99938	2021-01-04	United Kingdom
ORF1ab_3674_NA	ORF1ab	3674	ERR5181199	11287	G	-TCTGGTTTT	0,998348	2021-01-04	United Kingdom
ORF1ab_314_L	ORF1ab	314	ERR5181199	14408	C	T	1	2021-01-04	United Kingdom
S_68_NA	S	68	ERR5181199	21764	A	-TACATG	0,998726	2021-01-04	United Kingdom
S_143_NA	S	143	ERR5181199	21990	T	-TTA	0,998744	2021-01-04	United Kingdom
S_501_Y	S	501	ERR5181199	23063	A	T	1	2021-01-04	United Kingdom
S_570_D	S	570	ERR5181199	23271	C	A	0,999865	2021-01-04	United Kingdom
S_614_G	S	614	ERR5181199	23403	A	G	0,999803	2021-01-04	United Kingdom
S_681_H	S	681	ERR5181199	23604	C	A	0,999813	2021-01-04	United Kingdom
S_716_I	S	716	ERR5181199	23709	C	T	0,999814	2021-01-04	United Kingdom
S_982_A	S	982	ERR5181199	24506	T	G	0,999895	2021-01-04	United Kingdom
S_1118_H	S	1118	ERR5181199	24914	G	C	1	2021-01-04	United Kingdom
S_1214_G	S	1214	ERR5181199	25202	T	G	0,131683	2021-01-04	United Kingdom
ORF3a_5_R	ORF3a	5	ERR5181199	25406	T	G	0,0639827	2021-01-04	United Kingdom
ORF8_27_*	ORF8	27	ERR5181199	27972	C	T	1	2021-01-04	United Kingdom
ORF8_52_I	ORF8	52	ERR5181199	28048	G	T	1	2021-01-04	United Kingdom
ORF8_73_C	ORF8	73	ERR5181199	28111	A	G	0,999675	2021-01-04	United Kingdom
N_3_H	N	3	ERR5181199	28280	G	C	0,999446	2021-01-04	United Kingdom
N_3_V	N	3	ERR5181199	28281	A	T	0,999869	2021-01-04	United Kingdom
N_3_E	N	3	ERR5181199	28282	T	A	0,999706	2021-01-04	United Kingdom
N_203_K	N	203	ERR5181199	28881	G	A	0,998242	2021-01-04	United Kingdom
N_204_R	N	204	ERR5181199	28883	G	C	0,999692	2021-01-04	United Kingdom
N_235_F	N	235	ERR5181199	28977	C	T	0,999871	2021-01-04	United Kingdom
ORF1ab_1001_I	ORF1ab	1001	ERR5181201	3267	C	T	0,999789	2021-01-04	United Kingdom
ORF1ab_1708_D	ORF1ab	1708	ERR5181201	5388	C	A	0,999042	2021-01-04	United Kingdom
ORF1ab_2230_T	ORF1ab	2230	ERR5181201	6954	T	C	0,999495	2021-01-04	United Kingdom
ORF1ab_3674_NA	ORF1ab	3674	ERR5181201	11287	G	-TCTGGTTTT	0,999007	2021-01-04	United Kingdom
ORF1ab_314_L	ORF1ab	314	ERR5181201	14408	C	T	0,998763	2021-01-04	United Kingdom
S_68_NA	S	68	ERR5181201	21764	A	-TACATG	0,996235	2021-01-04	United Kingdom
S_143_NA	S	143	ERR5181201	21990	T	-TTA	0,998513	2021-01-04	United Kingdom
S_501_Y	S	501	ERR5181201	23063	A	T	0,999241	2021-01-04	United Kingdom
S_570_D	S	570	ERR5181201	23271	C	A	0,999884	2021-01-04	United Kingdom
S_614_G	S	614	ERR5181201	23403	A	G	0,999849	2021-01-04	United Kingdom
S_681_H	S	681	ERR5181201	23604	C	A	1	2021-01-04	United Kingdom
S_716_I	S	716	ERR5181201	23709	C	T	1	2021-01-04	United Kingdom
S_982_A	S	982	ERR5181201	24506	T	G	0,999582	2021-01-04	United Kingdom
S_1118_H	S	1118	ERR5181201	24914	G	C	1	2021-01-04	United Kingdom
S_1214_G	S	1214	ERR5181201	25202	T	G	0,105137	2021-01-04	United Kingdom
ORF6_60_NA	ORF6	60	ERR5181201	27381	T	-GATTA	0,114842	2021-01-04	United Kingdom
ORF7a_38_R	ORF7a	38	ERR5181201	27505	G	A	0,116412	2021-01-04	United Kingdom
ORF8_27_*	ORF8	27	ERR5181201	27972	C	T	0,999677	2021-01-04	United Kingdom
ORF8_52_I	ORF8	52	ERR5181201	28048	G	T	1	2021-01-04	United Kingdom
ORF8_73_C	ORF8	73	ERR5181201	28111	A	G	0,99982	2021-01-04	United Kingdom
N_3_H	N	3	ERR5181201	28280	G	C	0,999775	2021-01-04	United Kingdom
N_3_V	N	3	ERR5181201	28281	A	T	0,999774	2021-01-04	United Kingdom
N_3_E	N	3	ERR5181201	28282	T	A	0,99985	2021-01-04	United Kingdom
N_203_K	N	203	ERR5181201	28881	G	A	0,998234	2021-01-04	United Kingdom
N_204_R	N	204	ERR5181201	28883	G	C	0,999937	2021-01-04	United Kingdom
N_235_F	N	235	ERR5181201	28977	C	T	0,999786	2021-01-04	United Kingdom
ORF1ab_730_F	ORF1ab	730	ERR5181202	2453	C	T	1	2021-01-03	United Kingdom
ORF1ab_1001_I	ORF1ab	1001	ERR5181202	3267	C	T	0,999935	2021-01-03	United Kingdom
ORF1ab_1708_D	ORF1ab	1708	ERR5181202	5388	C	A	1	2021-01-03	United Kingdom
ORF1ab_2114_F	ORF1ab	2114	ERR5181202	6606	C	T	0,999728	2021-01-03	United Kingdom
ORF1ab_2230_T	ORF1ab	2230	ERR5181202	6954	T	C	0,999323	2021-01-03	United Kingdom
ORF1ab_3674_NA	ORF1ab	3674	ERR5181202	11287	G	-TCTGGTTTT	0,998613	2021-01-03	United Kingdom
ORF1ab_314_L	ORF1ab	314	ERR5181202	14408	C	T	0,999744	2021-01-03	United Kingdom
ORF1ab_1555_I	ORF1ab	1555	ERR5181202	18131	C	T	0,999625	2021-01-03	United Kingdom
S_68_NA	S	68	ERR5181202	21764	A	-TACATG	0,997956	2021-01-03	United Kingdom
S_143_NA	S	143	ERR5181202	21990	T	-TTA	0,998991	2021-01-03	United Kingdom
S_501_Y	S	501	ERR5181202	23063	A	T	0,999651	2021-01-03	United Kingdom
S_570_D	S	570	ERR5181202	23271	C	A	0,999927	2021-01-03	United Kingdom
S_614_G	S	614	ERR5181202	23403	A	G	0,999717	2021-01-03	United Kingdom
S_681_H	S	681	ERR5181202	23604	C	A	1	2021-01-03	United Kingdom
S_716_I	S	716	ERR5181202	23709	C	T	0,999534	2021-01-03	United Kingdom
S_982_A	S	982	ERR5181202	24506	T	G	0,999905	2021-01-03	United Kingdom
S_1118_H	S	1118	ERR5181202	24914	G	C	1	2021-01-03	United Kingdom
S_1214_G	S	1214	ERR5181202	25202	T	G	0,186901	2021-01-03	United Kingdom
ORF8_27_*	ORF8	27	ERR5181202	27972	C	T	1	2021-01-03	United Kingdom
ORF8_52_I	ORF8	52	ERR5181202	28048	G	T	1	2021-01-03	United Kingdom
ORF8_73_C	ORF8	73	ERR5181202	28111	A	G	0,999808	2021-01-03	United Kingdom
N_3_H	N	3	ERR5181202	28280	G	C	0,99993	2021-01-03	United Kingdom
N_3_V	N	3	ERR5181202	28281	A	T	0,999859	2021-01-03	United Kingdom
N_3_E	N	3	ERR5181202	28282	T	A	0,999789	2021-01-03	United Kingdom
N_203_K	N	203	ERR5181202	28881	G	A	0,998879	2021-01-03	United Kingdom
N_204_R	N	204	ERR5181202	28883	G	C	0,9997	2021-01-03	United Kingdom
N_235_F	N	235	ERR5181202	28977	C	T	1	2021-01-03	United Kingdom
ORF1ab_1001_I	ORF1ab	1001	ERR5181205	3267	C	T	0,999928	2021-01-04	United Kingdom
ORF1ab_1708_D	ORF1ab	1708	ERR5181205	5388	C	A	1	2021-01-04	United Kingdom
ORF1ab_2230_T	ORF1ab	2230	ERR5181205	6954	T	C	0,999781	2021-01-04	United Kingdom
ORF1ab_3674_NA	ORF1ab	3674	ERR5181205	11287	G	-TCTGGTTTT	0,999556	2021-01-04	United Kingdom
ORF1ab_314_L	ORF1ab	314	ERR5181205	14408	C	T	1	2021-01-04	United Kingdom
S_68_NA	S	68	ERR5181205	21764	A	-TACATG	0,997864	2021-01-04	United Kingdom
S_143_NA	S	143	ERR5181205	21990	T	-TTA	0,995282	2021-01-04	United Kingdom
S_501_Y	S	501	ERR5181205	23063	A	T	1	2021-01-04	United Kingdom
S_570_D	S	570	ERR5181205	23271	C	A	0,999896	2021-01-04	United Kingdom
S_614_G	S	614	ERR5181205	23403	A	G	0,999932	2021-01-04	United Kingdom
S_681_H	S	681	ERR5181205	23604	C	A	1	2021-01-04	United Kingdom
S_716_I	S	716	ERR5181205	23709	C	T	0,999709	2021-01-04	United Kingdom
S_982_A	S	982	ERR5181205	24506	T	G	0,999844	2021-01-04	United Kingdom
S_1118_H	S	1118	ERR5181205	24914	G	C	0,999197	2021-01-04	United Kingdom
S_1214_G	S	1214	ERR5181205	25202	T	G	0,143539	2021-01-04	United Kingdom
ORF8_27_*	ORF8	27	ERR5181205	27972	C	T	1	2021-01-04	United Kingdom
ORF8_52_I	ORF8	52	ERR5181205	28048	G	T	1	2021-01-04	United Kingdom
ORF8_68_*	ORF8	68	ERR5181205	28095	A	T	0,993417	2021-01-04	United Kingdom
ORF8_73_C	ORF8	73	ERR5181205	28111	A	G	0,999925	2021-01-04	United Kingdom
N_3_H	N	3	ERR5181205	28280	G	C	0,999968	2021-01-04	United Kingdom
N_3_V	N	3	ERR5181205	28281	A	T	0,999935	2021-01-04	United Kingdom
N_3_E	N	3	ERR5181205	28282	T	A	0,99987	2021-01-04	United Kingdom
N_203_K	N	203	ERR5181205	28881	G	A	0,998925	2021-01-04	United Kingdom
N_204_R	N	204	ERR5181205	28883	G	C	0,999648	2021-01-04	United Kingdom
N_235_F	N	235	ERR5181205	28977	C	T	0,999855	2021-01-04	United Kingdom
ORF1ab_1001_I	ORF1ab	1001	ERR5181206	3267	C	T	1	2021-01-03	United Kingdom
ORF1ab_1708_D	ORF1ab	1708	ERR5181206	5388	C	A	1	2021-01-03	United Kingdom
ORF1ab_2230_T	ORF1ab	2230	ERR5181206	6954	T	C	0,999605	2021-01-03	United Kingdom
ORF1ab_3674_NA	ORF1ab	3674	ERR5181206	11287	G	-TCTGGTTTT	0,999775	2021-01-03	United Kingdom
ORF1ab_100_Y	ORF1ab	100	ERR5181206	13765	G	T	1	2021-01-03	United Kingdom
ORF1ab_314_L	ORF1ab	314	ERR5181206	14408	C	T	0,999249	2021-01-03	United Kingdom
S_68_NA	S	68	ERR5181206	21764	A	-TACATG	0,998781	2021-01-03	United Kingdom
S_143_NA	S	143	ERR5181206	21990	T	-TTA	0,998396	2021-01-03	United Kingdom
S_501_Y	S	501	ERR5181206	23063	A	T	1	2021-01-03	United Kingdom
S_570_D	S	570	ERR5181206	23271	C	A	0,99981	2021-01-03	United Kingdom
S_614_G	S	614	ERR5181206	23403	A	G	0,999908	2021-01-03	United Kingdom
S_681_H	S	681	ERR5181206	23604	C	A	1	2021-01-03	United Kingdom
S_716_I	S	716	ERR5181206	23709	C	T	1	2021-01-03	United Kingdom
S_982_A	S	982	ERR5181206	24506	T	G	1	2021-01-03	United Kingdom
S_1118_H	S	1118	ERR5181206	24914	G	C	0,999692	2021-01-03	United Kingdom
S_1214_G	S	1214	ERR5181206	25202	T	G	0,107044	2021-01-03	United Kingdom
ORF8_27_*	ORF8	27	ERR5181206	27972	C	T	1	2021-01-03	United Kingdom
ORF8_52_I	ORF8	52	ERR5181206	28048	G	T	1	2021-01-03	United Kingdom
ORF8_73_C	ORF8	73	ERR5181206	28111	A	G	0,999825	2021-01-03	United Kingdom
N_3_H	N	3	ERR5181206	28280	G	C	0,999925	2021-01-03	United Kingdom
N_3_V	N	3	ERR5181206	28281	A	T	0,999925	2021-01-03	United Kingdom
N_3_E	N	3	ERR5181206	28282	T	A	0,999549	2021-01-03	United Kingdom
N_203_K	N	203	ERR5181206	28881	G	A	0,998835	2021-01-03	United Kingdom
N_204_R	N	204	ERR5181206	28883	G	C	0,999425	2021-01-03	United Kingdom
N_235_F	N	235	ERR5181206	28977	C	T	0,998634	2021-01-03	United Kingdom
ORF1ab_1001_I	ORF1ab	1001	ERR5181208	3267	C	T	0,999964	2021-01-03	United Kingdom
ORF1ab_1243_M	ORF1ab	1243	ERR5181208	3992	C	A	0,124343	2021-01-03	United Kingdom
ORF1ab_1708_D	ORF1ab	1708	ERR5181208	5388	C	A	1	2021-01-03	United Kingdom
ORF1ab_2230_T	ORF1ab	2230	ERR5181208	6954	T	C	0,999339	2021-01-03	United Kingdom
ORF1ab_2661_F	ORF1ab	2661	ERR5181208	8247	C	T	0,0624755	2021-01-03	United Kingdom
ORF1ab_2780_L	ORF1ab	2780	ERR5181208	8603	T	C	0,998636	2021-01-03	United Kingdom
ORF1ab_3674_NA	ORF1ab	3674	ERR5181208	11287	G	-TCTGGTTTT	0,997162	2021-01-03	United Kingdom
ORF1ab_4164_I	ORF1ab	4164	ERR5181208	12756	C	T	0,999923	2021-01-03	United Kingdom
ORF1ab_314_L	ORF1ab	314	ERR5181208	14408	C	T	1	2021-01-03	United Kingdom
ORF1ab_1383_R	ORF1ab	1383	ERR5181208	17615	A	G	1	2021-01-03	United Kingdom
S_68_NA	S	68	ERR5181208	21764	A	-TACATG	0,994321	2021-01-03	United Kingdom
S_143_NA	S	143	ERR5181208	21990	T	-TTA	0,998527	2021-01-03	United Kingdom
S_501_Y	S	501	ERR5181208	23063	A	T	0,99962	2021-01-03	United Kingdom
S_570_D	S	570	ERR5181208	23271	C	A	0,999965	2021-01-03	United Kingdom
S_614_G	S	614	ERR5181208	23403	A	G	0,99955	2021-01-03	United Kingdom
S_681_H	S	681	ERR5181208	23604	C	A	1	2021-01-03	United Kingdom
S_716_I	S	716	ERR5181208	23709	C	T	1	2021-01-03	United Kingdom
S_982_A	S	982	ERR5181208	24506	T	G	0,999083	2021-01-03	United Kingdom
S_1118_H	S	1118	ERR5181208	24914	G	C	1	2021-01-03	United Kingdom
S_1214_G	S	1214	ERR5181208	25202	T	G	0,154358	2021-01-03	United Kingdom
ORF3a_15_F	ORF3a	15	ERR5181208	25437	G	T	0,999885	2021-01-03	United Kingdom
ORF8_27_*	ORF8	27	ERR5181208	27972	C	T	0,999737	2021-01-03	United Kingdom
ORF8_52_I	ORF8	52	ERR5181208	28048	G	T	1	2021-01-03	United Kingdom
ORF8_73_C	ORF8	73	ERR5181208	28111	A	G	0,99979	2021-01-03	United Kingdom
N_3_H	N	3	ERR5181208	28280	G	C	0,999106	2021-01-03	United Kingdom
N_3_V	N	3	ERR5181208	28281	A	T	0,999928	2021-01-03	United Kingdom
N_3_E	N	3	ERR5181208	28282	T	A	0,999893	2021-01-03	United Kingdom
N_203_K	N	203	ERR5181208	28881	G	A	0,998527	2021-01-03	United Kingdom
N_204_R	N	204	ERR5181208	28883	G	C	0,999518	2021-01-03	United Kingdom
N_235_F	N	235	ERR5181208	28977	C	T	0,999685	2021-01-03	United Kingdom
ORF1ab_48_G	ORF1ab	48	ERR5181209	408	A	G	0,996855	2021-01-04	United Kingdom
ORF1ab_998_H	ORF1ab	998	ERR5181209	3259	G	T	0,077804	2021-01-04	United Kingdom
ORF1ab_2214_L	ORF1ab	2214	ERR5181209	6906	C	T	0,999828	2021-01-04	United Kingdom
ORF1ab_3009_N	ORF1ab	3009	ERR5181209	9290	G	A	0,918074	2021-01-04	United Kingdom
ORF1ab_3070_T	ORF1ab	3070	ERR5181209	9473	G	A	1	2021-01-04	United Kingdom
ORF1ab_3420_L	ORF1ab	3420	ERR5181209	10523	G	C	1	2021-01-04	United Kingdom
ORF1ab_314_L	ORF1ab	314	ERR5181209	14408	C	T	1	2021-01-04	United Kingdom
S_174_NA	S	174	ERR5181209	22083	C	+T	0,0805728	2021-01-04	United Kingdom
S_176_F	S	176	ERR5181209	22088	C	T	0,99966	2021-01-04	United Kingdom
S_222_V	S	222	ERR5181209	22227	C	T	1	2021-01-04	United Kingdom
S_614_G	S	614	ERR5181209	23403	A	G	0,999666	2021-01-04	United Kingdom
S_1078_S	S	1078	ERR5181209	24794	G	T	0,999788	2021-01-04	United Kingdom
S_1191_N	S	1191	ERR5181209	25135	G	T	1	2021-01-04	United Kingdom
S_1214_G	S	1214	ERR5181209	25202	T	G	0,122667	2021-01-04	United Kingdom
N_220_V	N	220	ERR5181209	28932	C	T	0,999632	2021-01-04	United Kingdom
N_364_NA	N	364	ERR5181209	29363	C	-CA	0,0510949	2021-01-04	United Kingdom
ORF10_30_L	ORF10	30	ERR5181209	29645	G	T	1	2021-01-04	United Kingdom
ORF1ab_1001_I	ORF1ab	1001	ERR5181210	3267	C	T	0,999918	2021-01-04	United Kingdom
ORF1ab_1708_D	ORF1ab	1708	ERR5181210	5388	C	A	1	2021-01-04	United Kingdom
ORF1ab_2230_T	ORF1ab	2230	ERR5181210	6954	T	C	0,99971	2021-01-04	United Kingdom
ORF1ab_3674_NA	ORF1ab	3674	ERR5181210	11287	G	-TCTGGTTTT	0,999622	2021-01-04	United Kingdom
ORF1ab_314_L	ORF1ab	314	ERR5181210	14408	C	T	1	2021-01-04	United Kingdom
S_68_NA	S	68	ERR5181210	21764	A	-TACATG	0,998025	2021-01-04	United Kingdom
S_143_NA	S	143	ERR5181210	21990	T	-TTA	0,998912	2021-01-04	United Kingdom
S_501_Y	S	501	ERR5181210	23063	A	T	0,999429	2021-01-04	United Kingdom
S_570_D	S	570	ERR5181210	23271	C	A	0,999712	2021-01-04	United Kingdom
S_614_G	S	614	ERR5181210	23403	A	G	0,999929	2021-01-04	United Kingdom
S_681_H	S	681	ERR5181210	23604	C	A	1	2021-01-04	United Kingdom
S_716_I	S	716	ERR5181210	23709	C	T	0,999738	2021-01-04	United Kingdom
S_982_A	S	982	ERR5181210	24506	T	G	0,999864	2021-01-04	United Kingdom
S_1118_H	S	1118	ERR5181210	24914	G	C	0,999655	2021-01-04	United Kingdom
S_1214_G	S	1214	ERR5181210	25202	T	G	0,128959	2021-01-04	United Kingdom
ORF8_27_*	ORF8	27	ERR5181210	27972	C	T	0,999494	2021-01-04	United Kingdom
ORF8_52_I	ORF8	52	ERR5181210	28048	G	T	1	2021-01-04	United Kingdom
ORF8_68_*	ORF8	68	ERR5181210	28095	A	T	0,998511	2021-01-04	United Kingdom
ORF8_73_C	ORF8	73	ERR5181210	28111	A	G	0,999657	2021-01-04	United Kingdom
N_3_H	N	3	ERR5181210	28280	G	C	1	2021-01-04	United Kingdom
N_3_V	N	3	ERR5181210	28281	A	T	0,999762	2021-01-04	United Kingdom
N_3_E	N	3	ERR5181210	28282	T	A	0,999628	2021-01-04	United Kingdom
N_203_K	N	203	ERR5181210	28881	G	A	0,998876	2021-01-04	United Kingdom
N_204_R	N	204	ERR5181210	28883	G	C	0,999264	2021-01-04	United Kingdom
N_235_F	N	235	ERR5181210	28977	C	T	0,999845	2021-01-04	United Kingdom
ORF1ab_1343_N	ORF1ab	1343	ERR5181211	4294	G	T	0,995154	2021-01-05	United Kingdom
ORF1ab_3711_F	ORF1ab	3711	ERR5181211	11396	C	T	0,999546	2021-01-05	United Kingdom
ORF1ab_314_L	ORF1ab	314	ERR5181211	14408	C	T	0,998498	2021-01-05	United Kingdom
S_18_F	S	18	ERR5181211	21614	C	T	0,999704	2021-01-05	United Kingdom
S_222_V	S	222	ERR5181211	22227	C	T	1	2021-01-05	United Kingdom
S_614_G	S	614	ERR5181211	23403	A	G	0,999693	2021-01-05	United Kingdom
S_1214_G	S	1214	ERR5181211	25202	T	G	0,1805	2021-01-05	United Kingdom
N_220_V	N	220	ERR5181211	28932	C	T	0,99967	2021-01-05	United Kingdom
ORF10_30_L	ORF10	30	ERR5181211	29645	G	T	0,999877	2021-01-05	United Kingdom
ORF1ab_730_F	ORF1ab	730	ERR5181213	2453	C	T	1	2021-01-05	United Kingdom
ORF1ab_1001_I	ORF1ab	1001	ERR5181213	3267	C	T	0,999938	2021-01-05	United Kingdom
ORF1ab_1708_D	ORF1ab	1708	ERR5181213	5388	C	A	1	2021-01-05	United Kingdom
ORF1ab_2230_T	ORF1ab	2230	ERR5181213	6954	T	C	0,999755	2021-01-05	United Kingdom
ORF1ab_3674_NA	ORF1ab	3674	ERR5181213	11287	G	-TCTGGTTTT	0,99792	2021-01-05	United Kingdom
ORF1ab_314_L	ORF1ab	314	ERR5181213	14408	C	T	1	2021-01-05	United Kingdom
S_68_NA	S	68	ERR5181213	21764	A	-TACATG	0,996575	2021-01-05	United Kingdom
S_143_NA	S	143	ERR5181213	21990	T	-TTA	0,996633	2021-01-05	United Kingdom
S_501_Y	S	501	ERR5181213	23063	A	T	1	2021-01-05	United Kingdom
S_570_D	S	570	ERR5181213	23271	C	A	0,999942	2021-01-05	United Kingdom
S_614_G	S	614	ERR5181213	23403	A	G	0,999914	2021-01-05	United Kingdom
S_681_H	S	681	ERR5181213	23604	C	A	1	2021-01-05	United Kingdom
S_716_I	S	716	ERR5181213	23709	C	T	1	2021-01-05	United Kingdom
S_982_A	S	982	ERR5181213	24506	T	G	0,999662	2021-01-05	United Kingdom
S_1118_H	S	1118	ERR5181213	24914	G	C	1	2021-01-05	United Kingdom
S_1214_G	S	1214	ERR5181213	25202	T	G	0,131145	2021-01-05	United Kingdom
ORF8_27_*	ORF8	27	ERR5181213	27972	C	T	1	2021-01-05	United Kingdom
ORF8_52_I	ORF8	52	ERR5181213	28048	G	T	1	2021-01-05	United Kingdom
ORF8_73_C	ORF8	73	ERR5181213	28111	A	G	0,999894	2021-01-05	United Kingdom
N_3_H	N	3	ERR5181213	28280	G	C	0,999653	2021-01-05	United Kingdom
N_3_V	N	3	ERR5181213	28281	A	T	0,999942	2021-01-05	United Kingdom
N_3_E	N	3	ERR5181213	28282	T	A	0,999681	2021-01-05	United Kingdom
N_203_K	N	203	ERR5181213	28881	G	A	0,99817	2021-01-05	United Kingdom
N_204_R	N	204	ERR5181213	28883	G	C	0,999744	2021-01-05	United Kingdom
N_235_F	N	235	ERR5181213	28977	C	T	0,99984	2021-01-05	United Kingdom
ORF1ab_971_L	ORF1ab	971	ERR5181214	3177	C	T	0,999413	2021-01-04	United Kingdom
ORF1ab_1001_I	ORF1ab	1001	ERR5181214	3267	C	T	0,999852	2021-01-04	United Kingdom
ORF1ab_1708_D	ORF1ab	1708	ERR5181214	5388	C	A	0,998996	2021-01-04	United Kingdom
ORF1ab_2230_T	ORF1ab	2230	ERR5181214	6954	T	C	0,999567	2021-01-04	United Kingdom
ORF1ab_3674_NA	ORF1ab	3674	ERR5181214	11287	G	-TCTGGTTTT	0,999214	2021-01-04	United Kingdom
ORF1ab_4161_I	ORF1ab	4161	ERR5181214	12747	C	T	0,999884	2021-01-04	United Kingdom
ORF1ab_314_L	ORF1ab	314	ERR5181214	14408	C	T	1	2021-01-04	United Kingdom
S_68_NA	S	68	ERR5181214	21764	A	-TACATG	0,998706	2021-01-04	United Kingdom
S_143_NA	S	143	ERR5181214	21990	T	-TTA	0,997879	2021-01-04	United Kingdom
S_501_Y	S	501	ERR5181214	23063	A	T	0,999711	2021-01-04	United Kingdom
S_570_D	S	570	ERR5181214	23271	C	A	1	2021-01-04	United Kingdom
S_614_G	S	614	ERR5181214	23403	A	G	0,999759	2021-01-04	United Kingdom
S_681_H	S	681	ERR5181214	23604	C	A	0,999764	2021-01-04	United Kingdom
S_716_I	S	716	ERR5181214	23709	C	T	0,999762	2021-01-04	United Kingdom
S_982_A	S	982	ERR5181214	24506	T	G	0,999941	2021-01-04	United Kingdom
S_1118_H	S	1118	ERR5181214	24914	G	C	0,999777	2021-01-04	United Kingdom
S_1214_G	S	1214	ERR5181214	25202	T	G	0,127404	2021-01-04	United Kingdom
ORF8_27_*	ORF8	27	ERR5181214	27972	C	T	1	2021-01-04	United Kingdom
ORF8_52_I	ORF8	52	ERR5181214	28048	G	T	0,999467	2021-01-04	United Kingdom
ORF8_73_C	ORF8	73	ERR5181214	28111	A	G	0,999164	2021-01-04	United Kingdom
N_3_H	N	3	ERR5181214	28280	G	C	0,999966	2021-01-04	United Kingdom
N_3_V	N	3	ERR5181214	28281	A	T	0,999829	2021-01-04	United Kingdom
N_3_E	N	3	ERR5181214	28282	T	A	0,999796	2021-01-04	United Kingdom
N_203_K	N	203	ERR5181214	28881	G	A	0,998759	2021-01-04	United Kingdom
N_204_R	N	204	ERR5181214	28883	G	C	0,99953	2021-01-04	United Kingdom
N_235_F	N	235	ERR5181214	28977	C	T	0,999326	2021-01-04	United Kingdom
ORF1ab_2685_S	ORF1ab	2685	ERR5181215	8318	C	T	0,999975	2021-01-05	United Kingdom
ORF1ab_3711_F	ORF1ab	3711	ERR5181215	11396	C	T	0,999637	2021-01-05	United Kingdom
ORF1ab_314_L	ORF1ab	314	ERR5181215	14408	C	T	0,999586	2021-01-05	United Kingdom
S_18_F	S	18	ERR5181215	21614	C	T	0,999795	2021-01-05	United Kingdom
S_222_V	S	222	ERR5181215	22227	C	T	0,999858	2021-01-05	United Kingdom
S_614_G	S	614	ERR5181215	23403	A	G	0,999971	2021-01-05	United Kingdom
S_769_V	S	769	ERR5181215	23868	G	T	0,999792	2021-01-05	United Kingdom
S_1214_G	S	1214	ERR5181215	25202	T	G	0,169811	2021-01-05	United Kingdom
ORF7a_93_F	ORF7a	93	ERR5181215	27670	G	T	0,999815	2021-01-05	United Kingdom
N_220_V	N	220	ERR5181215	28932	C	T	0,999678	2021-01-05	United Kingdom
ORF10_30_L	ORF10	30	ERR5181215	29645	G	T	0,999574	2021-01-05	United Kingdom
ORF1ab_2089_G	ORF1ab	2089	ERR5181216	6531	A	G	0,9996	2021-01-04	United Kingdom
ORF1ab_314_L	ORF1ab	314	ERR5181216	14408	C	T	1	2021-01-04	United Kingdom
S_222_V	S	222	ERR5181216	22227	C	T	0,999929	2021-01-04	United Kingdom
S_614_G	S	614	ERR5181216	23403	A	G	0,999695	2021-01-04	United Kingdom
S_1214_G	S	1214	ERR5181216	25202	T	G	0,0839594	2021-01-04	United Kingdom
N_220_V	N	220	ERR5181216	28932	C	T	0,999399	2021-01-04	United Kingdom
ORF10_30_L	ORF10	30	ERR5181216	29645	G	T	0,999705	2021-01-04	United Kingdom
ORF1ab_486_V	ORF1ab	486	ERR5181217	1722	C	T	1	2021-01-05	United Kingdom
ORF1ab_3395_L	ORF1ab	3395	ERR5181217	10449	C	T	0,998501	2021-01-05	United Kingdom
ORF1ab_314_L	ORF1ab	314	ERR5181217	14408	C	T	0,999426	2021-01-05	United Kingdom
S_18_F	S	18	ERR5181217	21614	C	T	0,99991	2021-01-05	United Kingdom
S_222_V	S	222	ERR5181217	22227	C	T	0,999775	2021-01-05	United Kingdom
S_614_G	S	614	ERR5181217	23403	A	G	0,999525	2021-01-05	United Kingdom
S_1214_G	S	1214	ERR5181217	25202	T	G	0,136229	2021-01-05	United Kingdom
N_220_V	N	220	ERR5181217	28932	C	T	0,999898	2021-01-05	United Kingdom
ORF10_30_L	ORF10	30	ERR5181217	29645	G	T	0,999869	2021-01-05	United Kingdom
ORF1ab_903_V	ORF1ab	903	ERR5181219	2973	C	T	0,999712	2021-01-05	United Kingdom
ORF1ab_1205_D	ORF1ab	1205	ERR5181219	3880	G	T	0,99984	2021-01-05	United Kingdom
ORF1ab_3261_I	ORF1ab	3261	ERR5181219	10046	G	A	0,0794979	2021-01-05	United Kingdom
ORF1ab_3264_C	ORF1ab	3264	ERR5181219	10055	A	T	0,0625	2021-01-05	United Kingdom
ORF1ab_314_L	ORF1ab	314	ERR5181219	14408	C	T	0,999516	2021-01-05	United Kingdom
ORF1ab_2378_L	ORF1ab	2378	ERR5181219	20599	A	C	0,99974	2021-01-05	United Kingdom
S_9_S	S	9	ERR5181219	21587	C	T	0,999225	2021-01-05	United Kingdom
S_222_V	S	222	ERR5181219	22227	C	T	0,999564	2021-01-05	United Kingdom
S_614_G	S	614	ERR5181219	23403	A	G	0,999834	2021-01-05	United Kingdom
S_859_I	S	859	ERR5181219	24138	C	T	0,0585295	2021-01-05	United Kingdom
S_1214_G	S	1214	ERR5181219	25202	T	G	0,182309	2021-01-05	United Kingdom
N_33_I	N	33	ERR5181219	28371	G	T	0,999921	2021-01-05	United Kingdom
N_220_V	N	220	ERR5181219	28932	C	T	0,999685	2021-01-05	United Kingdom
ORF10_30_L	ORF10	30	ERR5181219	29645	G	T	0,999759	2021-01-05	United Kingdom
ORF1ab_1001_I	ORF1ab	1001	ERR5181220	3267	C	T	0,999821	2021-01-04	United Kingdom
ORF1ab_1708_D	ORF1ab	1708	ERR5181220	5388	C	A	1	2021-01-04	United Kingdom
ORF1ab_2230_T	ORF1ab	2230	ERR5181220	6954	T	C	0,999768	2021-01-04	United Kingdom
ORF1ab_3674_NA	ORF1ab	3674	ERR5181220	11287	G	-TCTGGTTTT	0,999619	2021-01-04	United Kingdom
ORF1ab_3748_I	ORF1ab	3748	ERR5181220	11507	G	A	1	2021-01-04	United Kingdom
ORF1ab_314_L	ORF1ab	314	ERR5181220	14408	C	T	0,999438	2021-01-04	United Kingdom
S_68_NA	S	68	ERR5181220	21764	A	-TACATG	0,994383	2021-01-04	United Kingdom
S_143_NA	S	143	ERR5181220	21990	T	-TTA	0,998671	2021-01-04	United Kingdom
S_501_Y	S	501	ERR5181220	23063	A	T	1	2021-01-04	United Kingdom
S_570_D	S	570	ERR5181220	23271	C	A	0,999779	2021-01-04	United Kingdom
S_614_G	S	614	ERR5181220	23403	A	G	0,999828	2021-01-04	United Kingdom
S_681_H	S	681	ERR5181220	23604	C	A	1	2021-01-04	United Kingdom
S_716_I	S	716	ERR5181220	23709	C	T	1	2021-01-04	United Kingdom
S_982_A	S	982	ERR5181220	24506	T	G	0,999907	2021-01-04	United Kingdom
S_1118_H	S	1118	ERR5181220	24914	G	C	1	2021-01-04	United Kingdom
S_1214_G	S	1214	ERR5181220	25202	T	G	0,211242	2021-01-04	United Kingdom
ORF8_27_*	ORF8	27	ERR5181220	27972	C	T	1	2021-01-04	United Kingdom
ORF8_52_I	ORF8	52	ERR5181220	28048	G	T	1	2021-01-04	United Kingdom
ORF8_73_C	ORF8	73	ERR5181220	28111	A	G	0,999468	2021-01-04	United Kingdom
N_3_H	N	3	ERR5181220	28280	G	C	0,999922	2021-01-04	United Kingdom
N_3_V	N	3	ERR5181220	28281	A	T	0,999844	2021-01-04	United Kingdom
N_3_E	N	3	ERR5181220	28282	T	A	0,999844	2021-01-04	United Kingdom
N_203_K	N	203	ERR5181220	28881	G	A	0,998796	2021-01-04	United Kingdom
N_204_R	N	204	ERR5181220	28883	G	C	1	2021-01-04	United Kingdom
N_235_F	N	235	ERR5181220	28977	C	T	0,9996	2021-01-04	United Kingdom
ORF1ab_486_V	ORF1ab	486	ERR5181221	1722	C	T	1	2021-01-05	United Kingdom
ORF1ab_3395_L	ORF1ab	3395	ERR5181221	10449	C	T	0,998036	2021-01-05	United Kingdom
ORF1ab_314_L	ORF1ab	314	ERR5181221	14408	C	T	0,999317	2021-01-05	United Kingdom
S_18_F	S	18	ERR5181221	21614	C	T	0,999836	2021-01-05	United Kingdom
S_222_V	S	222	ERR5181221	22227	C	T	0,999794	2021-01-05	United Kingdom
S_614_G	S	614	ERR5181221	23403	A	G	0,999889	2021-01-05	United Kingdom
S_1214_G	S	1214	ERR5181221	25202	T	G	0,106868	2021-01-05	United Kingdom
N_220_V	N	220	ERR5181221	28932	C	T	0,999931	2021-01-05	United Kingdom
ORF10_30_L	ORF10	30	ERR5181221	29645	G	T	0,999754	2021-01-05	United Kingdom
ORF1ab_730_F	ORF1ab	730	ERR5181222	2453	C	T	1	2021-01-04	United Kingdom
ORF1ab_1001_I	ORF1ab	1001	ERR5181222	3267	C	T	0,999851	2021-01-04	United Kingdom
ORF1ab_1708_D	ORF1ab	1708	ERR5181222	5388	C	A	1	2021-01-04	United Kingdom
ORF1ab_2230_T	ORF1ab	2230	ERR5181222	6954	T	C	0,999755	2021-01-04	United Kingdom
ORF1ab_3674_NA	ORF1ab	3674	ERR5181222	11287	G	-TCTGGTTTT	0,996248	2021-01-04	United Kingdom
ORF1ab_3931_S	ORF1ab	3931	ERR5181222	12056	T	A	0,999737	2021-01-04	United Kingdom
ORF1ab_314_L	ORF1ab	314	ERR5181222	14408	C	T	0,999659	2021-01-04	United Kingdom
S_68_NA	S	68	ERR5181222	21764	A	-TACATG	0,997481	2021-01-04	United Kingdom
S_143_NA	S	143	ERR5181222	21990	T	-TTA	0,99725	2021-01-04	United Kingdom
S_501_Y	S	501	ERR5181222	23063	A	T	0,998914	2021-01-04	United Kingdom
S_570_D	S	570	ERR5181222	23271	C	A	0,999458	2021-01-04	United Kingdom
S_614_G	S	614	ERR5181222	23403	A	G	0,999887	2021-01-04	United Kingdom
S_681_H	S	681	ERR5181222	23604	C	A	1	2021-01-04	United Kingdom
S_716_I	S	716	ERR5181222	23709	C	T	1	2021-01-04	United Kingdom
S_982_A	S	982	ERR5181222	24506	T	G	0,999894	2021-01-04	United Kingdom
S_1118_H	S	1118	ERR5181222	24914	G	C	1	2021-01-04	United Kingdom
S_1214_G	S	1214	ERR5181222	25202	T	G	0,188971	2021-01-04	United Kingdom
M_29_F	M	29	ERR5181222	26607	C	T	0,998748	2021-01-04	United Kingdom
ORF7a_69_Y	ORF7a	69	ERR5181222	27598	G	T	1	2021-01-04	United Kingdom
ORF8_27_*	ORF8	27	ERR5181222	27972	C	T	1	2021-01-04	United Kingdom
ORF8_52_I	ORF8	52	ERR5181222	28048	G	T	1	2021-01-04	United Kingdom
ORF8_73_C	ORF8	73	ERR5181222	28111	A	G	0,999882	2021-01-04	United Kingdom
N_3_H	N	3	ERR5181222	28280	G	C	0,999747	2021-01-04	United Kingdom
N_3_V	N	3	ERR5181222	28281	A	T	0,999783	2021-01-04	United Kingdom
N_3_E	N	3	ERR5181222	28282	T	A	0,999603	2021-01-04	United Kingdom
N_203_K	N	203	ERR5181222	28881	G	A	0,99775	2021-01-04	United Kingdom
N_204_R	N	204	ERR5181222	28883	G	C	0,999862	2021-01-04	United Kingdom
N_235_F	N	235	ERR5181222	28977	C	T	0,999786	2021-01-04	United Kingdom
ORF1ab_1001_I	ORF1ab	1001	ERR5181224	3267	C	T	1	2021-01-04	United Kingdom
ORF1ab_1708_D	ORF1ab	1708	ERR5181224	5388	C	A	1	2021-01-04	United Kingdom
ORF1ab_2230_T	ORF1ab	2230	ERR5181224	6954	T	C	0,999664	2021-01-04	United Kingdom
ORF1ab_2800_I	ORF1ab	2800	ERR5181224	8664	C	T	0,999694	2021-01-04	United Kingdom
ORF1ab_3674_NA	ORF1ab	3674	ERR5181224	11287	G	-TCTGGTTTT	0,996903	2021-01-04	United Kingdom
ORF1ab_3748_I	ORF1ab	3748	ERR5181224	11507	G	A	1	2021-01-04	United Kingdom
ORF1ab_314_L	ORF1ab	314	ERR5181224	14408	C	T	0,999636	2021-01-04	United Kingdom
S_68_NA	S	68	ERR5181224	21764	A	-TACATG	0,997069	2021-01-04	United Kingdom
S_143_NA	S	143	ERR5181224	21990	T	-TTA	0,998559	2021-01-04	United Kingdom
S_501_Y	S	501	ERR5181224	23063	A	T	0,999532	2021-01-04	United Kingdom
S_570_D	S	570	ERR5181224	23271	C	A	0,999919	2021-01-04	United Kingdom
S_614_G	S	614	ERR5181224	23403	A	G	0,999765	2021-01-04	United Kingdom
S_681_H	S	681	ERR5181224	23604	C	A	1	2021-01-04	United Kingdom
S_716_I	S	716	ERR5181224	23709	C	T	1	2021-01-04	United Kingdom
S_982_A	S	982	ERR5181224	24506	T	G	1	2021-01-04	United Kingdom
S_1118_H	S	1118	ERR5181224	24914	G	C	1	2021-01-04	United Kingdom
S_1214_G	S	1214	ERR5181224	25202	T	G	0,149754	2021-01-04	United Kingdom
ORF8_27_*	ORF8	27	ERR5181224	27972	C	T	1	2021-01-04	United Kingdom
ORF8_52_I	ORF8	52	ERR5181224	28048	G	T	1	2021-01-04	United Kingdom
ORF8_73_C	ORF8	73	ERR5181224	28111	A	G	0,999604	2021-01-04	United Kingdom
N_3_H	N	3	ERR5181224	28280	G	C	0,999921	2021-01-04	United Kingdom
N_3_V	N	3	ERR5181224	28281	A	T	1	2021-01-04	United Kingdom
N_3_E	N	3	ERR5181224	28282	T	A	0,999763	2021-01-04	United Kingdom
N_203_K	N	203	ERR5181224	28881	G	A	0,997909	2021-01-04	United Kingdom
N_204_R	N	204	ERR5181224	28883	G	C	0,999326	2021-01-04	United Kingdom
N_235_F	N	235	ERR5181224	28977	C	T	0,999409	2021-01-04	United Kingdom
ORF1ab_3454_V	ORF1ab	3454	ERR5181226	10626	C	T	0,999692	2021-01-03	United Kingdom
ORF1ab_314_L	ORF1ab	314	ERR5181226	14408	C	T	0,998967	2021-01-03	United Kingdom
S_18_F	S	18	ERR5181226	21614	C	T	0,99997	2021-01-03	United Kingdom
S_222_V	S	222	ERR5181226	22227	C	T	0,999944	2021-01-03	United Kingdom
S_614_G	S	614	ERR5181226	23403	A	G	0,999782	2021-01-03	United Kingdom
S_1214_G	S	1214	ERR5181226	25202	T	G	0,174355	2021-01-03	United Kingdom
ORF3a_195_P	ORF3a	195	ERR5181226	25975	T	C	0,999342	2021-01-03	United Kingdom
ORF8_76_T	ORF8	76	ERR5181226	28120	T	C	0,999761	2021-01-03	United Kingdom
N_220_V	N	220	ERR5181226	28932	C	T	0,999725	2021-01-03	United Kingdom
N_393_I	N	393	ERR5181226	29451	C	T	0,999487	2021-01-03	United Kingdom
ORF10_30_L	ORF10	30	ERR5181226	29645	G	T	0,999664	2021-01-03	United Kingdom
ORF1ab_1001_I	ORF1ab	1001	ERR5181230	3267	C	T	0,999853	2021-01-03	United Kingdom
ORF1ab_1708_D	ORF1ab	1708	ERR5181230	5388	C	A	0,999505	2021-01-03	United Kingdom
ORF1ab_2230_T	ORF1ab	2230	ERR5181230	6954	T	C	0,999543	2021-01-03	United Kingdom
ORF1ab_3674_NA	ORF1ab	3674	ERR5181230	11287	G	-TCTGGTTTT	0,999356	2021-01-03	United Kingdom
ORF1ab_314_L	ORF1ab	314	ERR5181230	14408	C	T	0,999421	2021-01-03	United Kingdom
ORF1ab_2548_I	ORF1ab	2548	ERR5181230	21110	C	T	0,971332	2021-01-03	United Kingdom
S_18_F	S	18	ERR5181230	21614	C	T	0,999894	2021-01-03	United Kingdom
S_68_NA	S	68	ERR5181230	21764	A	-TACATG	0,995695	2021-01-03	United Kingdom
S_143_NA	S	143	ERR5181230	21990	T	-TTA	0,998846	2021-01-03	United Kingdom
S_309_Q	S	309	ERR5181230	22487	G	C	1	2021-01-03	United Kingdom
S_501_Y	S	501	ERR5181230	23063	A	T	0,999466	2021-01-03	United Kingdom
S_570_D	S	570	ERR5181230	23271	C	A	0,99977	2021-01-03	United Kingdom
S_614_G	S	614	ERR5181230	23403	A	G	0,999925	2021-01-03	United Kingdom
S_681_H	S	681	ERR5181230	23604	C	A	0,999806	2021-01-03	United Kingdom
S_716_I	S	716	ERR5181230	23709	C	T	1	2021-01-03	United Kingdom
S_982_A	S	982	ERR5181230	24506	T	G	0,999684	2021-01-03	United Kingdom
S_1118_H	S	1118	ERR5181230	24914	G	C	0,999771	2021-01-03	United Kingdom
S_1214_G	S	1214	ERR5181230	25202	T	G	0,165267	2021-01-03	United Kingdom
ORF7a_4_NA	ORF7a	4	ERR5181230	27404	T	-TCTTTTCTTGGCACTGATAACACTCGCTACTTGTGAGCTTTATCACTACCAAGAGTG	0,998618	2021-01-03	United Kingdom
ORF8_27_*	ORF8	27	ERR5181230	27972	C	T	0,999319	2021-01-03	United Kingdom
ORF8_52_I	ORF8	52	ERR5181230	28048	G	T	1	2021-01-03	United Kingdom
ORF8_73_C	ORF8	73	ERR5181230	28111	A	G	0,999829	2021-01-03	United Kingdom
N_3_H	N	3	ERR5181230	28280	G	C	0,999963	2021-01-03	United Kingdom
N_3_V	N	3	ERR5181230	28281	A	T	0,999963	2021-01-03	United Kingdom
N_3_E	N	3	ERR5181230	28282	T	A	0,999926	2021-01-03	United Kingdom
N_203_K	N	203	ERR5181230	28881	G	A	0,998323	2021-01-03	United Kingdom
N_204_R	N	204	ERR5181230	28883	G	C	0,999786	2021-01-03	United Kingdom
N_235_F	N	235	ERR5181230	28977	C	T	0,999484	2021-01-03	United Kingdom
ORF1ab_124_C	ORF1ab	124	ERR5181231	635	C	T	0,12406	2021-01-04	United Kingdom
ORF1ab_944_L	ORF1ab	944	ERR5181231	3096	C	T	0,0529986	2021-01-04	United Kingdom
ORF1ab_1640_S	ORF1ab	1640	ERR5181231	5183	C	T	0,074081	2021-01-04	United Kingdom
ORF1ab_3070_V	ORF1ab	3070	ERR5181231	9474	C	T	1	2021-01-04	United Kingdom
ORF1ab_314_L	ORF1ab	314	ERR5181231	14408	C	T	1	2021-01-04	United Kingdom
S_3_NA	S	3	ERR5181231	21569	G	+T	0,0627223	2021-01-04	United Kingdom
S_5_F	S	5	ERR5181231	21575	C	T	0,999848	2021-01-04	United Kingdom
S_18_F	S	18	ERR5181231	21614	C	T	0,99987	2021-01-04	United Kingdom
S_123_V	S	123	ERR5181231	21930	C	T	1	2021-01-04	United Kingdom
S_220_I	S	220	ERR5181231	22220	T	A	1	2021-01-04	United Kingdom
S_222_V	S	222	ERR5181231	22227	C	T	1	2021-01-04	United Kingdom
S_614_G	S	614	ERR5181231	23403	A	G	0,999836	2021-01-04	United Kingdom
S_680_F	S	680	ERR5181231	23601	C	T	0,100983	2021-01-04	United Kingdom
S_1214_G	S	1214	ERR5181231	25202	T	G	0,0999522	2021-01-04	United Kingdom
ORF7b_5_L	ORF7b	5	ERR5181231	27769	C	T	1	2021-01-04	United Kingdom
N_220_V	N	220	ERR5181231	28932	C	T	0,999374	2021-01-04	United Kingdom
ORF10_30_L	ORF10	30	ERR5181231	29645	G	T	0,999696	2021-01-04	United Kingdom
ORF1ab_1001_I	ORF1ab	1001	ERR5181232	3267	C	T	0,999896	2021-01-03	United Kingdom
ORF1ab_1708_D	ORF1ab	1708	ERR5181232	5388	C	A	1	2021-01-03	United Kingdom
ORF1ab_2230_T	ORF1ab	2230	ERR5181232	6954	T	C	0,999571	2021-01-03	United Kingdom
ORF1ab_3674_NA	ORF1ab	3674	ERR5181232	11287	G	-TCTGGTTTT	0,99943	2021-01-03	United Kingdom
ORF1ab_314_L	ORF1ab	314	ERR5181232	14408	C	T	0,999707	2021-01-03	United Kingdom
S_18_F	S	18	ERR5181232	21614	C	T	0,999759	2021-01-03	United Kingdom
S_68_NA	S	68	ERR5181232	21764	A	-TACATG	0,995887	2021-01-03	United Kingdom
S_143_NA	S	143	ERR5181232	21990	T	-TTA	0,998228	2021-01-03	United Kingdom
S_309_Q	S	309	ERR5181232	22487	G	C	0,999446	2021-01-03	United Kingdom
S_501_Y	S	501	ERR5181232	23063	A	T	0,999647	2021-01-03	United Kingdom
S_570_D	S	570	ERR5181232	23271	C	A	0,99982	2021-01-03	United Kingdom
S_614_G	S	614	ERR5181232	23403	A	G	0,999824	2021-01-03	United Kingdom
S_681_H	S	681	ERR5181232	23604	C	A	1	2021-01-03	United Kingdom
S_716_I	S	716	ERR5181232	23709	C	T	1	2021-01-03	United Kingdom
S_982_A	S	982	ERR5181232	24506	T	G	1	2021-01-03	United Kingdom
S_1118_H	S	1118	ERR5181232	24914	G	C	0,999701	2021-01-03	United Kingdom
S_1214_G	S	1214	ERR5181232	25202	T	G	0,206313	2021-01-03	United Kingdom
ORF7a_4_NA	ORF7a	4	ERR5181232	27404	T	-TCTTTTCTTGGCACTGATAACACTCGCTACTTGTGAGCTTTATCACTACCAAGAGTG	0,999044	2021-01-03	United Kingdom
ORF8_27_*	ORF8	27	ERR5181232	27972	C	T	1	2021-01-03	United Kingdom
ORF8_52_I	ORF8	52	ERR5181232	28048	G	T	1	2021-01-03	United Kingdom
ORF8_73_C	ORF8	73	ERR5181232	28111	A	G	0,999966	2021-01-03	United Kingdom
N_3_H	N	3	ERR5181232	28280	G	C	1	2021-01-03	United Kingdom
N_3_V	N	3	ERR5181232	28281	A	T	0,999615	2021-01-03	United Kingdom
N_3_E	N	3	ERR5181232	28282	T	A	0,999965	2021-01-03	United Kingdom
N_203_K	N	203	ERR5181232	28881	G	A	0,99909	2021-01-03	United Kingdom
N_204_R	N	204	ERR5181232	28883	G	C	0,999931	2021-01-03	United Kingdom
N_235_F	N	235	ERR5181232	28977	C	T	0,999785	2021-01-03	United Kingdom
ORF1ab_48_G	ORF1ab	48	ERR5181233	408	A	G	0,999222	2021-01-04	United Kingdom
ORF1ab_2214_L	ORF1ab	2214	ERR5181233	6906	C	T	0,999773	2021-01-04	United Kingdom
ORF1ab_3070_T	ORF1ab	3070	ERR5181233	9473	G	A	0,999903	2021-01-04	United Kingdom
ORF1ab_3420_L	ORF1ab	3420	ERR5181233	10523	G	C	0,999903	2021-01-04	United Kingdom
ORF1ab_314_L	ORF1ab	314	ERR5181233	14408	C	T	0,999763	2021-01-04	United Kingdom
S_176_F	S	176	ERR5181233	22088	C	T	0,999929	2021-01-04	United Kingdom
S_222_V	S	222	ERR5181233	22227	C	T	0,999738	2021-01-04	United Kingdom
S_614_G	S	614	ERR5181233	23403	A	G	0,999811	2021-01-04	United Kingdom
S_1078_S	S	1078	ERR5181233	24794	G	T	1	2021-01-04	United Kingdom
S_1191_N	S	1191	ERR5181233	25135	G	T	0,999784	2021-01-04	United Kingdom
S_1214_G	S	1214	ERR5181233	25202	T	G	0,0839755	2021-01-04	United Kingdom
N_220_V	N	220	ERR5181233	28932	C	T	0,999727	2021-01-04	United Kingdom
ORF10_30_L	ORF10	30	ERR5181233	29645	G	T	1	2021-01-04	United Kingdom
ORF1ab_1001_I	ORF1ab	1001	ERR5181235	3267	C	T	0,999748	2021-01-04	United Kingdom
ORF1ab_1708_D	ORF1ab	1708	ERR5181235	5388	C	A	0,999131	2021-01-04	United Kingdom
ORF1ab_2230_T	ORF1ab	2230	ERR5181235	6954	T	C	0,999703	2021-01-04	United Kingdom
ORF1ab_3674_NA	ORF1ab	3674	ERR5181235	11287	G	-TCTGGTTTT	0,998491	2021-01-04	United Kingdom
ORF1ab_3748_I	ORF1ab	3748	ERR5181235	11507	G	A	1	2021-01-04	United Kingdom
ORF1ab_314_L	ORF1ab	314	ERR5181235	14408	C	T	0,99899	2021-01-04	United Kingdom
S_68_NA	S	68	ERR5181235	21764	A	-TACATG	0,994466	2021-01-04	United Kingdom
S_143_NA	S	143	ERR5181235	21990	T	-TTA	0,999317	2021-01-04	United Kingdom
S_501_Y	S	501	ERR5181235	23063	A	T	0,999478	2021-01-04	United Kingdom
S_570_D	S	570	ERR5181235	23271	C	A	0,999845	2021-01-04	United Kingdom
S_614_G	S	614	ERR5181235	23403	A	G	0,999849	2021-01-04	United Kingdom
S_681_H	S	681	ERR5181235	23604	C	A	0,999665	2021-01-04	United Kingdom
S_716_I	S	716	ERR5181235	23709	C	T	0,999666	2021-01-04	United Kingdom
S_982_A	S	982	ERR5181235	24506	T	G	0,99986	2021-01-04	United Kingdom
S_1118_H	S	1118	ERR5181235	24914	G	C	0,999147	2021-01-04	United Kingdom
S_1214_G	S	1214	ERR5181235	25202	T	G	0,186594	2021-01-04	United Kingdom
ORF8_27_*	ORF8	27	ERR5181235	27972	C	T	0,999534	2021-01-04	United Kingdom
ORF8_52_I	ORF8	52	ERR5181235	28048	G	T	1	2021-01-04	United Kingdom
ORF8_73_C	ORF8	73	ERR5181235	28111	A	G	0,999919	2021-01-04	United Kingdom
N_3_H	N	3	ERR5181235	28280	G	C	0,999884	2021-01-04	United Kingdom
N_3_V	N	3	ERR5181235	28281	A	T	0,999844	2021-01-04	United Kingdom
N_3_E	N	3	ERR5181235	28282	T	A	0,999611	2021-01-04	United Kingdom
N_203_K	N	203	ERR5181235	28881	G	A	0,998467	2021-01-04	United Kingdom
N_204_R	N	204	ERR5181235	28883	G	C	0,999688	2021-01-04	United Kingdom
N_235_F	N	235	ERR5181235	28977	C	T	0,999803	2021-01-04	United Kingdom
ORF1ab_1001_I	ORF1ab	1001	ERR5181236	3267	C	T	0,999939	2021-01-04	United Kingdom
ORF1ab_1708_D	ORF1ab	1708	ERR5181236	5388	C	A	1	2021-01-04	United Kingdom
ORF1ab_2230_T	ORF1ab	2230	ERR5181236	6954	T	C	0,999466	2021-01-04	United Kingdom
ORF1ab_3674_NA	ORF1ab	3674	ERR5181236	11287	G	-TCTGGTTTT	0,997565	2021-01-04	United Kingdom
ORF1ab_314_L	ORF1ab	314	ERR5181236	14408	C	T	0,999429	2021-01-04	United Kingdom
S_68_NA	S	68	ERR5181236	21764	A	-TACATG	0,997152	2021-01-04	United Kingdom
S_143_NA	S	143	ERR5181236	21990	T	-TTA	0,996936	2021-01-04	United Kingdom
S_501_Y	S	501	ERR5181236	23063	A	T	0,997285	2021-01-04	United Kingdom
S_570_D	S	570	ERR5181236	23271	C	A	0,999898	2021-01-04	United Kingdom
S_614_G	S	614	ERR5181236	23403	A	G	0,999934	2021-01-04	United Kingdom
S_681_H	S	681	ERR5181236	23604	C	A	0,999693	2021-01-04	United Kingdom
S_716_I	S	716	ERR5181236	23709	C	T	0,999082	2021-01-04	United Kingdom
S_982_A	S	982	ERR5181236	24506	T	G	0,999839	2021-01-04	United Kingdom
S_1118_H	S	1118	ERR5181236	24914	G	C	0,998659	2021-01-04	United Kingdom
S_1214_G	S	1214	ERR5181236	25202	T	G	0,119612	2021-01-04	United Kingdom
ORF8_27_*	ORF8	27	ERR5181236	27972	C	T	0,998671	2021-01-04	United Kingdom
ORF8_52_I	ORF8	52	ERR5181236	28048	G	T	0,99952	2021-01-04	United Kingdom
ORF8_68_*	ORF8	68	ERR5181236	28095	A	T	0,996615	2021-01-04	United Kingdom
ORF8_73_C	ORF8	73	ERR5181236	28111	A	G	0,99976	2021-01-04	United Kingdom
N_3_H	N	3	ERR5181236	28280	G	C	0,999915	2021-01-04	United Kingdom
N_3_V	N	3	ERR5181236	28281	A	T	0,99953	2021-01-04	United Kingdom
N_3_E	N	3	ERR5181236	28282	T	A	0,999787	2021-01-04	United Kingdom
N_203_K	N	203	ERR5181236	28881	G	A	0,993197	2021-01-04	United Kingdom
N_204_R	N	204	ERR5181236	28883	G	C	0,99986	2021-01-04	United Kingdom
N_235_F	N	235	ERR5181236	28977	C	T	0,999406	2021-01-04	United Kingdom
ORF1ab_1001_I	ORF1ab	1001	ERR5181237	3267	C	T	0,999929	2021-01-04	United Kingdom
ORF1ab_1708_D	ORF1ab	1708	ERR5181237	5388	C	A	1	2021-01-04	United Kingdom
ORF1ab_2230_T	ORF1ab	2230	ERR5181237	6954	T	C	0,999723	2021-01-04	United Kingdom
ORF1ab_3674_NA	ORF1ab	3674	ERR5181237	11287	G	-TCTGGTTTT	0,999712	2021-01-04	United Kingdom
ORF1ab_3748_I	ORF1ab	3748	ERR5181237	11507	G	A	1	2021-01-04	United Kingdom
ORF1ab_4189_H	ORF1ab	4189	ERR5181237	12832	G	T	0,999753	2021-01-04	United Kingdom
ORF1ab_314_L	ORF1ab	314	ERR5181237	14408	C	T	0,999629	2021-01-04	United Kingdom
S_68_NA	S	68	ERR5181237	21764	A	-TACATG	0,992788	2021-01-04	United Kingdom
S_143_NA	S	143	ERR5181237	21990	T	-TTA	0,998631	2021-01-04	United Kingdom
S_501_Y	S	501	ERR5181237	23063	A	T	0,999669	2021-01-04	United Kingdom
S_570_D	S	570	ERR5181237	23271	C	A	0,999692	2021-01-04	United Kingdom
S_614_G	S	614	ERR5181237	23403	A	G	0,999866	2021-01-04	United Kingdom
S_681_H	S	681	ERR5181237	23604	C	A	1	2021-01-04	United Kingdom
S_716_I	S	716	ERR5181237	23709	C	T	0,99976	2021-01-04	United Kingdom
S_982_A	S	982	ERR5181237	24506	T	G	1	2021-01-04	United Kingdom
S_1118_H	S	1118	ERR5181237	24914	G	C	0,999282	2021-01-04	United Kingdom
S_1214_G	S	1214	ERR5181237	25202	T	G	0,162856	2021-01-04	United Kingdom
ORF8_27_*	ORF8	27	ERR5181237	27972	C	T	1	2021-01-04	United Kingdom
ORF8_52_I	ORF8	52	ERR5181237	28048	G	T	1	2021-01-04	United Kingdom
ORF8_73_C	ORF8	73	ERR5181237	28111	A	G	0,999816	2021-01-04	United Kingdom
N_3_H	N	3	ERR5181237	28280	G	C	0,999832	2021-01-04	United Kingdom
N_3_V	N	3	ERR5181237	28281	A	T	0,999966	2021-01-04	United Kingdom
N_3_E	N	3	ERR5181237	28282	T	A	0,999629	2021-01-04	United Kingdom
N_203_K	N	203	ERR5181237	28881	G	A	0,999542	2021-01-04	United Kingdom
N_204_R	N	204	ERR5181237	28883	G	C	0,999935	2021-01-04	United Kingdom
N_235_F	N	235	ERR5181237	28977	C	T	0,999736	2021-01-04	United Kingdom
ORF1ab_1001_I	ORF1ab	1001	ERR5181240	3267	C	T	0,999848	2021-01-04	United Kingdom
ORF1ab_1708_D	ORF1ab	1708	ERR5181240	5388	C	A	1	2021-01-04	United Kingdom
ORF1ab_2230_T	ORF1ab	2230	ERR5181240	6954	T	C	0,999469	2021-01-04	United Kingdom
ORF1ab_3674_NA	ORF1ab	3674	ERR5181240	11287	G	-TCTGGTTTT	0,997973	2021-01-04	United Kingdom
ORF1ab_4031_I	ORF1ab	4031	ERR5181240	12357	C	T	0,999907	2021-01-04	United Kingdom
ORF1ab_314_L	ORF1ab	314	ERR5181240	14408	C	T	1	2021-01-04	United Kingdom
ORF1ab_821_S	ORF1ab	821	ERR5181240	15928	C	T	1	2021-01-04	United Kingdom
S_68_NA	S	68	ERR5181240	21764	A	-TACATG	0,998647	2021-01-04	United Kingdom
S_143_NA	S	143	ERR5181240	21990	T	-TTA	0,998997	2021-01-04	United Kingdom
S_501_Y	S	501	ERR5181240	23063	A	T	0,999767	2021-01-04	United Kingdom
S_570_D	S	570	ERR5181240	23271	C	A	0,999962	2021-01-04	United Kingdom
S_614_G	S	614	ERR5181240	23403	A	G	0,999889	2021-01-04	United Kingdom
S_681_H	S	681	ERR5181240	23604	C	A	1	2021-01-04	United Kingdom
S_716_I	S	716	ERR5181240	23709	C	T	0,999811	2021-01-04	United Kingdom
S_982_A	S	982	ERR5181240	24506	T	G	0,999941	2021-01-04	United Kingdom
S_1118_H	S	1118	ERR5181240	24914	G	C	0,999819	2021-01-04	United Kingdom
S_1214_G	S	1214	ERR5181240	25202	T	G	0,127223	2021-01-04	United Kingdom
ORF8_27_*	ORF8	27	ERR5181240	27972	C	T	0,999191	2021-01-04	United Kingdom
ORF8_52_I	ORF8	52	ERR5181240	28048	G	T	0,999604	2021-01-04	United Kingdom
ORF8_68_*	ORF8	68	ERR5181240	28095	A	T	0,999605	2021-01-04	United Kingdom
ORF8_73_C	ORF8	73	ERR5181240	28111	A	G	0,999887	2021-01-04	United Kingdom
N_3_H	N	3	ERR5181240	28280	G	C	1	2021-01-04	United Kingdom
N_3_V	N	3	ERR5181240	28281	A	T	0,999849	2021-01-04	United Kingdom
N_3_E	N	3	ERR5181240	28282	T	A	0,999962	2021-01-04	United Kingdom
N_200_C	N	200	ERR5181240	28871	G	T	0,999572	2021-01-04	United Kingdom
N_203_K	N	203	ERR5181240	28881	G	A	0,999132	2021-01-04	United Kingdom
N_204_R	N	204	ERR5181240	28883	G	C	1	2021-01-04	United Kingdom
N_235_F	N	235	ERR5181240	28977	C	T	0,999736	2021-01-04	United Kingdom
ORF1ab_1001_I	ORF1ab	1001	ERR5181241	3267	C	T	0,99985	2021-01-04	United Kingdom
ORF1ab_1220_L	ORF1ab	1220	ERR5181241	3924	C	T	0,999711	2021-01-04	United Kingdom
ORF1ab_1708_D	ORF1ab	1708	ERR5181241	5388	C	A	1	2021-01-04	United Kingdom
ORF1ab_2230_T	ORF1ab	2230	ERR5181241	6954	T	C	0,999545	2021-01-04	United Kingdom
ORF1ab_2518_F	ORF1ab	2518	ERR5181241	7817	C	T	0,999556	2021-01-04	United Kingdom
ORF1ab_3674_NA	ORF1ab	3674	ERR5181241	11287	G	-TCTGGTTTT	0,999364	2021-01-04	United Kingdom
ORF1ab_314_L	ORF1ab	314	ERR5181241	14408	C	T	0,999764	2021-01-04	United Kingdom
ORF1ab_1383_R	ORF1ab	1383	ERR5181241	17615	A	G	1	2021-01-04	United Kingdom
S_68_NA	S	68	ERR5181241	21764	A	-TACATG	0,996477	2021-01-04	United Kingdom
S_143_NA	S	143	ERR5181241	21990	T	-TTA	0,996437	2021-01-04	United Kingdom
S_501_Y	S	501	ERR5181241	23063	A	T	0,999749	2021-01-04	United Kingdom
S_570_D	S	570	ERR5181241	23271	C	A	0,99979	2021-01-04	United Kingdom
S_614_G	S	614	ERR5181241	23403	A	G	0,999966	2021-01-04	United Kingdom
S_681_H	S	681	ERR5181241	23604	C	A	0,999559	2021-01-04	United Kingdom
S_716_I	S	716	ERR5181241	23709	C	T	1	2021-01-04	United Kingdom
S_982_A	S	982	ERR5181241	24506	T	G	0,999946	2021-01-04	United Kingdom
S_1118_H	S	1118	ERR5181241	24914	G	C	0,998783	2021-01-04	United Kingdom
S_1214_G	S	1214	ERR5181241	25202	T	G	0,111086	2021-01-04	United Kingdom
ORF8_27_*	ORF8	27	ERR5181241	27972	C	T	0,999264	2021-01-04	United Kingdom
ORF8_52_I	ORF8	52	ERR5181241	28048	G	T	0,99976	2021-01-04	United Kingdom
ORF8_65_V	ORF8	65	ERR5181241	28087	C	T	0,998098	2021-01-04	United Kingdom
ORF8_73_C	ORF8	73	ERR5181241	28111	A	G	0,999749	2021-01-04	United Kingdom
N_3_H	N	3	ERR5181241	28280	G	C	0,999959	2021-01-04	United Kingdom
N_3_V	N	3	ERR5181241	28281	A	T	0,999834	2021-01-04	United Kingdom
N_3_E	N	3	ERR5181241	28282	T	A	0,999626	2021-01-04	United Kingdom
N_203_K	N	203	ERR5181241	28881	G	A	0,999204	2021-01-04	United Kingdom
N_204_R	N	204	ERR5181241	28883	G	C	0,998696	2021-01-04	United Kingdom
N_235_F	N	235	ERR5181241	28977	C	T	0,999553	2021-01-04	United Kingdom
ORF1ab_314_L	ORF1ab	314	ERR5181242	14408	C	T	0,999691	2021-01-04	United Kingdom
ORF1ab_2631_I	ORF1ab	2631	ERR5181242	21359	C	T	0,998966	2021-01-04	United Kingdom
S_222_V	S	222	ERR5181242	22227	C	T	0,999318	2021-01-04	United Kingdom
S_262_S	S	262	ERR5181242	22346	G	T	0,999707	2021-01-04	United Kingdom
S_272_L	S	272	ERR5181242	22377	C	T	0,999715	2021-01-04	United Kingdom
S_614_G	S	614	ERR5181242	23403	A	G	0,99988	2021-01-04	United Kingdom
S_1214_G	S	1214	ERR5181242	25202	T	G	0,201431	2021-01-04	United Kingdom
N_220_V	N	220	ERR5181242	28932	C	T	0,999841	2021-01-04	United Kingdom
ORF10_30_L	ORF10	30	ERR5181242	29645	G	T	0,999816	2021-01-04	United Kingdom
ORF1ab_730_F	ORF1ab	730	ERR5181243	2453	C	T	0,999499	2021-01-05	United Kingdom
ORF1ab_1001_I	ORF1ab	1001	ERR5181243	3267	C	T	0,999855	2021-01-05	United Kingdom
ORF1ab_1708_D	ORF1ab	1708	ERR5181243	5388	C	A	1	2021-01-05	United Kingdom
ORF1ab_2230_T	ORF1ab	2230	ERR5181243	6954	T	C	0,999653	2021-01-05	United Kingdom
ORF1ab_3674_NA	ORF1ab	3674	ERR5181243	11287	G	-TCTGGTTTT	0,997576	2021-01-05	United Kingdom
ORF1ab_314_L	ORF1ab	314	ERR5181243	14408	C	T	0,999287	2021-01-05	United Kingdom
S_68_NA	S	68	ERR5181243	21764	A	-TACATG	0,998533	2021-01-05	United Kingdom
S_143_NA	S	143	ERR5181243	21990	T	-TTA	0,998799	2021-01-05	United Kingdom
S_501_Y	S	501	ERR5181243	23063	A	T	0,998568	2021-01-05	United Kingdom
S_570_D	S	570	ERR5181243	23271	C	A	0,999723	2021-01-05	United Kingdom
S_614_G	S	614	ERR5181243	23403	A	G	0,999884	2021-01-05	United Kingdom
S_681_H	S	681	ERR5181243	23604	C	A	0,999763	2021-01-05	United Kingdom
S_716_I	S	716	ERR5181243	23709	C	T	0,999531	2021-01-05	United Kingdom
S_982_A	S	982	ERR5181243	24506	T	G	0,999612	2021-01-05	United Kingdom
S_1118_H	S	1118	ERR5181243	24914	G	C	1	2021-01-05	United Kingdom
S_1214_G	S	1214	ERR5181243	25202	T	G	0,115643	2021-01-05	United Kingdom
ORF8_27_*	ORF8	27	ERR5181243	27972	C	T	0,999666	2021-01-05	United Kingdom
ORF8_52_I	ORF8	52	ERR5181243	28048	G	T	0,999666	2021-01-05	United Kingdom
ORF8_73_C	ORF8	73	ERR5181243	28111	A	G	0,999697	2021-01-05	United Kingdom
N_3_H	N	3	ERR5181243	28280	G	C	0,999838	2021-01-05	United Kingdom
N_3_V	N	3	ERR5181243	28281	A	T	0,999878	2021-01-05	United Kingdom
N_3_E	N	3	ERR5181243	28282	T	A	0,999635	2021-01-05	United Kingdom
N_203_K	N	203	ERR5181243	28881	G	A	0,996382	2021-01-05	United Kingdom
N_204_R	N	204	ERR5181243	28883	G	C	0,99945	2021-01-05	United Kingdom
N_235_F	N	235	ERR5181243	28977	C	T	0,999655	2021-01-05	United Kingdom
ORF1ab_1001_I	ORF1ab	1001	ERR5181244	3267	C	T	0,999897	2021-01-04	United Kingdom
ORF1ab_1708_D	ORF1ab	1708	ERR5181244	5388	C	A	0,999636	2021-01-04	United Kingdom
ORF1ab_2230_T	ORF1ab	2230	ERR5181244	6954	T	C	0,999683	2021-01-04	United Kingdom
ORF1ab_3674_NA	ORF1ab	3674	ERR5181244	11287	G	-TCTGGTTTT	0,9974	2021-01-04	United Kingdom
ORF1ab_3748_I	ORF1ab	3748	ERR5181244	11507	G	A	1	2021-01-04	United Kingdom
ORF1ab_314_L	ORF1ab	314	ERR5181244	14408	C	T	0,998447	2021-01-04	United Kingdom
S_68_NA	S	68	ERR5181244	21764	A	-TACATG	0,997362	2021-01-04	United Kingdom
S_143_NA	S	143	ERR5181244	21990	T	-TTA	0,997781	2021-01-04	United Kingdom
S_501_Y	S	501	ERR5181244	23063	A	T	0,999698	2021-01-04	United Kingdom
S_570_D	S	570	ERR5181244	23271	C	A	0,999848	2021-01-04	United Kingdom
S_614_G	S	614	ERR5181244	23403	A	G	0,99989	2021-01-04	United Kingdom
S_681_H	S	681	ERR5181244	23604	C	A	1	2021-01-04	United Kingdom
S_716_I	S	716	ERR5181244	23709	C	T	1	2021-01-04	United Kingdom
S_982_A	S	982	ERR5181244	24506	T	G	0,999911	2021-01-04	United Kingdom
S_1118_H	S	1118	ERR5181244	24914	G	C	0,999773	2021-01-04	United Kingdom
S_1214_G	S	1214	ERR5181244	25202	T	G	0,11254	2021-01-04	United Kingdom
ORF8_27_*	ORF8	27	ERR5181244	27972	C	T	0,999735	2021-01-04	United Kingdom
ORF8_52_I	ORF8	52	ERR5181244	28048	G	T	1	2021-01-04	United Kingdom
ORF8_73_C	ORF8	73	ERR5181244	28111	A	G	0,999654	2021-01-04	United Kingdom
N_3_H	N	3	ERR5181244	28280	G	C	0,99977	2021-01-04	United Kingdom
N_3_V	N	3	ERR5181244	28281	A	T	0,999692	2021-01-04	United Kingdom
N_3_E	N	3	ERR5181244	28282	T	A	0,99973	2021-01-04	United Kingdom
N_203_K	N	203	ERR5181244	28881	G	A	0,994256	2021-01-04	United Kingdom
N_204_R	N	204	ERR5181244	28883	G	C	0,999798	2021-01-04	United Kingdom
N_235_F	N	235	ERR5181244	28977	C	T	0,9998	2021-01-04	United Kingdom
ORF1ab_314_L	ORF1ab	314	ERR5181245	14408	C	T	0,999394	2021-01-05	United Kingdom
S_18_F	S	18	ERR5181245	21614	C	T	0,999935	2021-01-05	United Kingdom
S_222_V	S	222	ERR5181245	22227	C	T	0,999766	2021-01-05	United Kingdom
S_614_G	S	614	ERR5181245	23403	A	G	0,999858	2021-01-05	United Kingdom
S_1214_G	S	1214	ERR5181245	25202	T	G	0,202877	2021-01-05	United Kingdom
ORF3a_180_Y	ORF3a	180	ERR5181245	25931	C	A	0,999915	2021-01-05	United Kingdom
ORF7a_57_NA	ORF7a	57	ERR5181245	27563	C	-TTGCTTTAGCACTCAATTTGCT	0,980875	2021-01-05	United Kingdom
ORF7b_42_Y	ORF7b	42	ERR5181245	27879	C	T	0,998486	2021-01-05	United Kingdom
N_168_Q	N	168	ERR5181245	28776	C	A	0,999831	2021-01-05	United Kingdom
N_220_V	N	220	ERR5181245	28932	C	T	0,999658	2021-01-05	United Kingdom
ORF10_30_L	ORF10	30	ERR5181245	29645	G	T	0,999697	2021-01-05	United Kingdom
ORF1ab_2007_I	ORF1ab	2007	ERR5181246	6285	C	T	0,99984	2021-01-04	United Kingdom
ORF1ab_3674_NA	ORF1ab	3674	ERR5181246	11287	G	-TCTGGTTTT	0,99799	2021-01-04	United Kingdom
ORF1ab_314_S	ORF1ab	314	ERR5181246	14407	C	T	0,999318	2021-01-04	United Kingdom
ORF1ab_314_L	ORF1ab	314	ERR5181246	14408	C	T	0,999312	2021-01-04	United Kingdom
ORF1ab_1735_N	ORF1ab	1735	ERR5181246	18670	G	A	0,998084	2021-01-04	United Kingdom
S_52_R	S	52	ERR5181246	21717	A	G	0,999762	2021-01-04	United Kingdom
S_68_NA	S	68	ERR5181246	21764	A	-TACATG	0,998565	2021-01-04	United Kingdom
S_143_NA	S	143	ERR5181246	21990	T	-TTA	0,997886	2021-01-04	United Kingdom
S_484_K	S	484	ERR5181246	23012	G	A	1	2021-01-04	United Kingdom
S_614_G	S	614	ERR5181246	23403	A	G	0,999736	2021-01-04	United Kingdom
S_677_H	S	677	ERR5181246	23593	G	C	0,999338	2021-01-04	United Kingdom
S_888_L	S	888	ERR5181246	24224	T	C	0,999294	2021-01-04	United Kingdom
S_1214_G	S	1214	ERR5181246	25202	T	G	0,156805	2021-01-04	United Kingdom
E_21_F	E	21	ERR5181246	26305	C	T	0,999485	2021-01-04	United Kingdom
M_82_T	M	82	ERR5181246	26767	T	C	0,999549	2021-01-04	United Kingdom
ORF6_1_NA	ORF6	1	ERR5181246	27204	G	-TTT	0,996837	2021-01-04	United Kingdom
ORF8_8_V	ORF8	8	ERR5181246	27916	G	T	1	2021-01-04	United Kingdom
N_2_NA	N	2	ERR5181246	28277	T	-CTG	0,997232	2021-01-04	United Kingdom
N_12_G	N	12	ERR5181246	28308	C	G	0,999817	2021-01-04	United Kingdom
N_205_I	N	205	ERR5181246	28887	C	T	0,999441	2021-01-04	United Kingdom
ORF1ab_70_S	ORF1ab	70	ERR5181247	474	T	C	1	2021-01-05	United Kingdom
ORF1ab_730_F	ORF1ab	730	ERR5181247	2453	C	T	0,998597	2021-01-05	United Kingdom
ORF1ab_1001_I	ORF1ab	1001	ERR5181247	3267	C	T	1	2021-01-05	United Kingdom
ORF1ab_1635_NA	ORF1ab	1635	ERR5181247	5170	C	-CA	0,0604907	2021-01-05	United Kingdom
ORF1ab_2230_T	ORF1ab	2230	ERR5181247	6954	T	C	0,999477	2021-01-05	United Kingdom
ORF1ab_2823_I	ORF1ab	2823	ERR5181247	8733	C	T	1	2021-01-05	United Kingdom
ORF1ab_3674_NA	ORF1ab	3674	ERR5181247	11287	G	-TCTGGTTTT	1	2021-01-05	United Kingdom
ORF1ab_314_L	ORF1ab	314	ERR5181247	14408	C	T	1	2021-01-05	United Kingdom
S_68_NA	S	68	ERR5181247	21764	A	-TACATG	0,998244	2021-01-05	United Kingdom
S_143_NA	S	143	ERR5181247	21990	T	-TTA	0,998843	2021-01-05	United Kingdom
S_501_Y	S	501	ERR5181247	23063	A	T	1	2021-01-05	United Kingdom
S_570_D	S	570	ERR5181247	23271	C	A	0,999924	2021-01-05	United Kingdom
S_614_G	S	614	ERR5181247	23403	A	G	0,99196	2021-01-05	United Kingdom
S_681_H	S	681	ERR5181247	23604	C	A	1	2021-01-05	United Kingdom
S_716_I	S	716	ERR5181247	23709	C	T	0,999045	2021-01-05	United Kingdom
S_982_A	S	982	ERR5181247	24506	T	G	1	2021-01-05	United Kingdom
S_1118_H	S	1118	ERR5181247	24914	G	C	1	2021-01-05	United Kingdom
S_1214_G	S	1214	ERR5181247	25202	T	G	0,0681306	2021-01-05	United Kingdom
ORF7a_54_NA	ORF7a	54	ERR5181247	27555	T	-GCACTGACTTGCTTTAGCACTCAATTTGCTTTTGCTTGTCCTGACGGCGTA	0,998613	2021-01-05	United Kingdom
ORF8_27_*	ORF8	27	ERR5181247	27972	C	T	1	2021-01-05	United Kingdom
ORF8_52_I	ORF8	52	ERR5181247	28048	G	T	1	2021-01-05	United Kingdom
ORF8_73_C	ORF8	73	ERR5181247	28111	A	G	0,999944	2021-01-05	United Kingdom
N_3_H	N	3	ERR5181247	28280	G	C	0,999795	2021-01-05	United Kingdom
N_3_V	N	3	ERR5181247	28281	A	T	0,999949	2021-01-05	United Kingdom
N_3_E	N	3	ERR5181247	28282	T	A	0,999795	2021-01-05	United Kingdom
N_203_K	N	203	ERR5181247	28881	G	A	0,998477	2021-01-05	United Kingdom
N_204_R	N	204	ERR5181247	28883	G	C	1	2021-01-05	United Kingdom
N_235_F	N	235	ERR5181247	28977	C	T	0,999083	2021-01-05	United Kingdom
ORF1ab_1001_I	ORF1ab	1001	ERR5181248	3267	C	T	0,99993	2021-01-04	United Kingdom
ORF1ab_1708_D	ORF1ab	1708	ERR5181248	5388	C	A	1	2021-01-04	United Kingdom
ORF1ab_2230_T	ORF1ab	2230	ERR5181248	6954	T	C	0,999844	2021-01-04	United Kingdom
ORF1ab_3674_NA	ORF1ab	3674	ERR5181248	11287	G	-TCTGGTTTT	0,999204	2021-01-04	United Kingdom
ORF1ab_3748_I	ORF1ab	3748	ERR5181248	11507	G	A	0,999664	2021-01-04	United Kingdom
ORF1ab_4087_I	ORF1ab	4087	ERR5181248	12525	C	T	1	2021-01-04	United Kingdom
ORF1ab_314_L	ORF1ab	314	ERR5181248	14408	C	T	0,999748	2021-01-04	United Kingdom
S_68_NA	S	68	ERR5181248	21764	A	-TACATG	0,997837	2021-01-04	United Kingdom
S_143_NA	S	143	ERR5181248	21990	T	-TTA	0,99942	2021-01-04	United Kingdom
S_215_Y	S	215	ERR5181248	22205	G	T	0,999941	2021-01-04	United Kingdom
S_501_Y	S	501	ERR5181248	23063	A	T	0,999728	2021-01-04	United Kingdom
S_570_D	S	570	ERR5181248	23271	C	A	0,999927	2021-01-04	United Kingdom
S_614_G	S	614	ERR5181248	23403	A	G	0,999964	2021-01-04	United Kingdom
S_681_H	S	681	ERR5181248	23604	C	A	1	2021-01-04	United Kingdom
S_716_I	S	716	ERR5181248	23709	C	T	0,999606	2021-01-04	United Kingdom
S_982_A	S	982	ERR5181248	24506	T	G	0,999806	2021-01-04	United Kingdom
S_1118_H	S	1118	ERR5181248	24914	G	C	1	2021-01-04	United Kingdom
S_1214_G	S	1214	ERR5181248	25202	T	G	0,142108	2021-01-04	United Kingdom
ORF8_27_*	ORF8	27	ERR5181248	27972	C	T	0,999647	2021-01-04	United Kingdom
ORF8_52_I	ORF8	52	ERR5181248	28048	G	T	1	2021-01-04	United Kingdom
ORF8_73_C	ORF8	73	ERR5181248	28111	A	G	0,999736	2021-01-04	United Kingdom
N_3_H	N	3	ERR5181248	28280	G	C	0,999823	2021-01-04	United Kingdom
N_3_V	N	3	ERR5181248	28281	A	T	0,999929	2021-01-04	United Kingdom
N_3_E	N	3	ERR5181248	28282	T	A	0,999752	2021-01-04	United Kingdom
N_203_K	N	203	ERR5181248	28881	G	A	0,998443	2021-01-04	United Kingdom
N_204_R	N	204	ERR5181248	28883	G	C	0,999933	2021-01-04	United Kingdom
N_235_F	N	235	ERR5181248	28977	C	T	0,999656	2021-01-04	United Kingdom
ORF1ab_295_S	ORF1ab	295	ERR5181249	1148	G	A	1	2021-01-05	United Kingdom
ORF1ab_1542_I	ORF1ab	1542	ERR5181249	4890	C	T	1	2021-01-05	United Kingdom
ORF1ab_3711_F	ORF1ab	3711	ERR5181249	11396	C	T	1	2021-01-05	United Kingdom
ORF1ab_314_L	ORF1ab	314	ERR5181249	14408	C	T	1	2021-01-05	United Kingdom
S_18_F	S	18	ERR5181249	21614	C	T	0,999905	2021-01-05	United Kingdom
S_222_V	S	222	ERR5181249	22227	C	T	0,999767	2021-01-05	United Kingdom
S_614_G	S	614	ERR5181249	23403	A	G	0,999965	2021-01-05	United Kingdom
S_1214_G	S	1214	ERR5181249	25202	T	G	0,188661	2021-01-05	United Kingdom
N_220_V	N	220	ERR5181249	28932	C	T	0,999801	2021-01-05	United Kingdom
ORF10_30_L	ORF10	30	ERR5181249	29645	G	T	1	2021-01-05	United Kingdom
ORF1ab_971_L	ORF1ab	971	ERR5181250	3177	C	T	0,999655	2021-01-04	United Kingdom
ORF1ab_1001_I	ORF1ab	1001	ERR5181250	3267	C	T	0,999933	2021-01-04	United Kingdom
ORF1ab_1708_D	ORF1ab	1708	ERR5181250	5388	C	A	1	2021-01-04	United Kingdom
ORF1ab_2230_T	ORF1ab	2230	ERR5181250	6954	T	C	0,999662	2021-01-04	United Kingdom
ORF1ab_3674_NA	ORF1ab	3674	ERR5181250	11287	G	-TCTGGTTTT	0,999215	2021-01-04	United Kingdom
ORF1ab_314_L	ORF1ab	314	ERR5181250	14408	C	T	1	2021-01-04	United Kingdom
S_68_NA	S	68	ERR5181250	21764	A	-TACATG	0,997932	2021-01-04	United Kingdom
S_143_NA	S	143	ERR5181250	21990	T	-TTA	0,999321	2021-01-04	United Kingdom
S_501_Y	S	501	ERR5181250	23063	A	T	0,999471	2021-01-04	United Kingdom
S_570_D	S	570	ERR5181250	23271	C	A	0,999888	2021-01-04	United Kingdom
S_614_G	S	614	ERR5181250	23403	A	G	0,999781	2021-01-04	United Kingdom
S_681_H	S	681	ERR5181250	23604	C	A	0,999364	2021-01-04	United Kingdom
S_716_I	S	716	ERR5181250	23709	C	T	0,998748	2021-01-04	United Kingdom
S_982_A	S	982	ERR5181250	24506	T	G	0,999865	2021-01-04	United Kingdom
S_1118_H	S	1118	ERR5181250	24914	G	C	1	2021-01-04	United Kingdom
S_1214_G	S	1214	ERR5181250	25202	T	G	0,17549	2021-01-04	United Kingdom
ORF8_27_*	ORF8	27	ERR5181250	27972	C	T	0,999003	2021-01-04	United Kingdom
ORF8_52_I	ORF8	52	ERR5181250	28048	G	T	1	2021-01-04	United Kingdom
ORF8_73_C	ORF8	73	ERR5181250	28111	A	G	0,999851	2021-01-04	United Kingdom
N_3_H	N	3	ERR5181250	28280	G	C	0,999857	2021-01-04	United Kingdom
N_3_V	N	3	ERR5181250	28281	A	T	0,999678	2021-01-04	United Kingdom
N_3_E	N	3	ERR5181250	28282	T	A	0,999821	2021-01-04	United Kingdom
N_203_K	N	203	ERR5181250	28881	G	A	0,997847	2021-01-04	United Kingdom
N_204_R	N	204	ERR5181250	28883	G	C	0,999825	2021-01-04	United Kingdom
N_235_F	N	235	ERR5181250	28977	C	T	0,99963	2021-01-04	United Kingdom
ORF1ab_222_V	ORF1ab	222	ERR5181251	929	A	G	0,999918	2021-01-05	United Kingdom
ORF1ab_460_Y	ORF1ab	460	ERR5181251	1643	A	T	0,998694	2021-01-05	United Kingdom
ORF1ab_1001_I	ORF1ab	1001	ERR5181251	3267	C	T	0,99974	2021-01-05	United Kingdom
ORF1ab_1708_D	ORF1ab	1708	ERR5181251	5388	C	A	0,99902	2021-01-05	United Kingdom
ORF1ab_2230_T	ORF1ab	2230	ERR5181251	6954	T	C	0,999787	2021-01-05	United Kingdom
ORF1ab_3674_NA	ORF1ab	3674	ERR5181251	11287	G	-TCTGGTTTT	0,998551	2021-01-05	United Kingdom
ORF1ab_314_L	ORF1ab	314	ERR5181251	14408	C	T	0,999641	2021-01-05	United Kingdom
S_68_NA	S	68	ERR5181251	21764	A	-TACATG	0,998627	2021-01-05	United Kingdom
S_143_NA	S	143	ERR5181251	21990	T	-TTA	0,998648	2021-01-05	United Kingdom
S_501_Y	S	501	ERR5181251	23063	A	T	0,998816	2021-01-05	United Kingdom
S_570_D	S	570	ERR5181251	23271	C	A	0,999957	2021-01-05	United Kingdom
S_614_G	S	614	ERR5181251	23403	A	G	0,999958	2021-01-05	United Kingdom
S_681_H	S	681	ERR5181251	23604	C	A	1	2021-01-05	United Kingdom
S_716_I	S	716	ERR5181251	23709	C	T	1	2021-01-05	United Kingdom
S_982_A	S	982	ERR5181251	24506	T	G	0,999682	2021-01-05	United Kingdom
S_1118_H	S	1118	ERR5181251	24914	G	C	1	2021-01-05	United Kingdom
S_1214_G	S	1214	ERR5181251	25202	T	G	0,124655	2021-01-05	United Kingdom
ORF8_27_*	ORF8	27	ERR5181251	27972	C	T	1	2021-01-05	United Kingdom
ORF8_52_I	ORF8	52	ERR5181251	28048	G	T	1	2021-01-05	United Kingdom
ORF8_68_*	ORF8	68	ERR5181251	28095	A	T	0,998168	2021-01-05	United Kingdom
ORF8_73_C	ORF8	73	ERR5181251	28111	A	G	0,999625	2021-01-05	United Kingdom
ORF8_118_V	ORF8	118	ERR5181251	28245	T	G	0,0589864	2021-01-05	United Kingdom
ORF8_119_NA	ORF8	119	ERR5181251	28250	T	+CTG	0,993998	2021-01-05	United Kingdom
ORF8_120_NA	ORF8	120	ERR5181251	28253	C	-A	0,998668	2021-01-05	United Kingdom
N_3_H	N	3	ERR5181251	28280	G	C	0,9994	2021-01-05	United Kingdom
N_3_V	N	3	ERR5181251	28281	A	T	0,999828	2021-01-05	United Kingdom
N_3_E	N	3	ERR5181251	28282	T	A	0,999785	2021-01-05	United Kingdom
N_203_K	N	203	ERR5181251	28881	G	A	0,998704	2021-01-05	United Kingdom
N_204_R	N	204	ERR5181251	28883	G	C	1	2021-01-05	United Kingdom
N_235_F	N	235	ERR5181251	28977	C	T	0,999648	2021-01-05	United Kingdom
ORF1ab_1586_I	ORF1ab	1586	ERR5181252	5023	G	T	0,999727	2021-01-04	United Kingdom
ORF1ab_314_L	ORF1ab	314	ERR5181252	14408	C	T	0,999218	2021-01-04	United Kingdom
S_222_V	S	222	ERR5181252	22227	C	T	0,99988	2021-01-04	United Kingdom
S_614_G	S	614	ERR5181252	23403	A	G	0,999734	2021-01-04	United Kingdom
S_1162_R	S	1162	ERR5181252	25047	C	G	0,999906	2021-01-04	United Kingdom
S_1214_G	S	1214	ERR5181252	25202	T	G	0,115536	2021-01-04	United Kingdom
ORF8_65_V	ORF8	65	ERR5181252	28087	C	T	0,999039	2021-01-04	United Kingdom
ORF8_67_F	ORF8	67	ERR5181252	28093	C	T	1	2021-01-04	United Kingdom
N_220_V	N	220	ERR5181252	28932	C	T	0,99934	2021-01-04	United Kingdom
ORF10_30_L	ORF10	30	ERR5181252	29645	G	T	1	2021-01-04	United Kingdom
ORF1ab_2125_Y	ORF1ab	2125	ERR5181253	6638	C	T	1	2021-01-05	United Kingdom
ORF1ab_2166_I	ORF1ab	2166	ERR5181253	6762	C	T	0,999853	2021-01-05	United Kingdom
ORF1ab_314_L	ORF1ab	314	ERR5181253	14408	C	T	0,99886	2021-01-05	United Kingdom
ORF1ab_1606_Q	ORF1ab	1606	ERR5181253	18285	T	A	0,40886	2021-01-05	United Kingdom
S_18_F	S	18	ERR5181253	21614	C	T	0,999865	2021-01-05	United Kingdom
S_222_V	S	222	ERR5181253	22227	C	T	0,999642	2021-01-05	United Kingdom
S_614_G	S	614	ERR5181253	23403	A	G	0,999924	2021-01-05	United Kingdom
S_1214_G	S	1214	ERR5181253	25202	T	G	0,175383	2021-01-05	United Kingdom
N_220_V	N	220	ERR5181253	28932	C	T	0,999642	2021-01-05	United Kingdom
ORF10_30_L	ORF10	30	ERR5181253	29645	G	T	0,999924	2021-01-05	United Kingdom
ORF1ab_1001_I	ORF1ab	1001	ERR5181254	3267	C	T	0,999903	2021-01-04	United Kingdom
ORF1ab_1708_D	ORF1ab	1708	ERR5181254	5388	C	A	0,99864	2021-01-04	United Kingdom
ORF1ab_2230_T	ORF1ab	2230	ERR5181254	6954	T	C	0,999737	2021-01-04	United Kingdom
ORF1ab_3674_NA	ORF1ab	3674	ERR5181254	11287	G	-TCTGGTTTT	0,996239	2021-01-04	United Kingdom
ORF1ab_276_H	ORF1ab	276	ERR5181254	14294	G	A	0,993583	2021-01-04	United Kingdom
ORF1ab_314_L	ORF1ab	314	ERR5181254	14408	C	T	0,999343	2021-01-04	United Kingdom
S_68_NA	S	68	ERR5181254	21764	A	-TACATG	0,995475	2021-01-04	United Kingdom
S_143_NA	S	143	ERR5181254	21990	T	-TTA	0,998638	2021-01-04	United Kingdom
S_501_Y	S	501	ERR5181254	23063	A	T	0,998979	2021-01-04	United Kingdom
S_570_D	S	570	ERR5181254	23271	C	A	0,999965	2021-01-04	United Kingdom
S_614_G	S	614	ERR5181254	23403	A	G	0,999896	2021-01-04	United Kingdom
S_681_H	S	681	ERR5181254	23604	C	A	1	2021-01-04	United Kingdom
S_716_I	S	716	ERR5181254	23709	C	T	0,999676	2021-01-04	United Kingdom
S_982_A	S	982	ERR5181254	24506	T	G	0,999783	2021-01-04	United Kingdom
S_1118_H	S	1118	ERR5181254	24914	G	C	1	2021-01-04	United Kingdom
S_1214_G	S	1214	ERR5181254	25202	T	G	0,11107	2021-01-04	United Kingdom
ORF8_27_*	ORF8	27	ERR5181254	27972	C	T	0,998251	2021-01-04	United Kingdom
ORF8_52_I	ORF8	52	ERR5181254	28048	G	T	1	2021-01-04	United Kingdom
ORF8_68_*	ORF8	68	ERR5181254	28095	A	T	0,995544	2021-01-04	United Kingdom
ORF8_73_C	ORF8	73	ERR5181254	28111	A	G	0,9997	2021-01-04	United Kingdom
N_3_H	N	3	ERR5181254	28280	G	C	0,999888	2021-01-04	United Kingdom
N_3_V	N	3	ERR5181254	28281	A	T	0,999738	2021-01-04	United Kingdom
N_3_E	N	3	ERR5181254	28282	T	A	0,999888	2021-01-04	United Kingdom
N_203_K	N	203	ERR5181254	28881	G	A	0,997275	2021-01-04	United Kingdom
N_204_R	N	204	ERR5181254	28883	G	C	0,999713	2021-01-04	United Kingdom
N_235_F	N	235	ERR5181254	28977	C	T	0,999726	2021-01-04	United Kingdom
ORF1ab_730_F	ORF1ab	730	ERR5181256	2453	C	T	0,999317	2021-01-05	United Kingdom
ORF1ab_1001_I	ORF1ab	1001	ERR5181256	3267	C	T	0,999661	2021-01-05	United Kingdom
ORF1ab_1708_D	ORF1ab	1708	ERR5181256	5388	C	A	0,999611	2021-01-05	United Kingdom
ORF1ab_2230_T	ORF1ab	2230	ERR5181256	6954	T	C	0,99979	2021-01-05	United Kingdom
ORF1ab_3674_NA	ORF1ab	3674	ERR5181256	11287	G	-TCTGGTTTT	0,998283	2021-01-05	United Kingdom
ORF1ab_314_L	ORF1ab	314	ERR5181256	14408	C	T	0,999834	2021-01-05	United Kingdom
S_68_NA	S	68	ERR5181256	21764	A	-TACATG	0,997769	2021-01-05	United Kingdom
S_143_NA	S	143	ERR5181256	21990	T	-TTA	0,998975	2021-01-05	United Kingdom
S_501_Y	S	501	ERR5181256	23063	A	T	0,999603	2021-01-05	United Kingdom
S_570_D	S	570	ERR5181256	23271	C	A	0,999892	2021-01-05	United Kingdom
S_614_G	S	614	ERR5181256	23403	A	G	0,999754	2021-01-05	United Kingdom
S_681_H	S	681	ERR5181256	23604	C	A	1	2021-01-05	United Kingdom
S_716_I	S	716	ERR5181256	23709	C	T	0,99985	2021-01-05	United Kingdom
S_982_A	S	982	ERR5181256	24506	T	G	0,999952	2021-01-05	United Kingdom
S_1118_H	S	1118	ERR5181256	24914	G	C	0,999338	2021-01-05	United Kingdom
S_1214_G	S	1214	ERR5181256	25202	T	G	0,143875	2021-01-05	United Kingdom
ORF8_27_*	ORF8	27	ERR5181256	27972	C	T	1	2021-01-05	United Kingdom
ORF8_52_I	ORF8	52	ERR5181256	28048	G	T	1	2021-01-05	United Kingdom
ORF8_73_C	ORF8	73	ERR5181256	28111	A	G	0,999871	2021-01-05	United Kingdom
N_3_H	N	3	ERR5181256	28280	G	C	0,999966	2021-01-05	United Kingdom
N_3_V	N	3	ERR5181256	28281	A	T	0,999862	2021-01-05	United Kingdom
N_3_E	N	3	ERR5181256	28282	T	A	0,999759	2021-01-05	United Kingdom
N_203_K	N	203	ERR5181256	28881	G	A	0,998867	2021-01-05	United Kingdom
N_204_R	N	204	ERR5181256	28883	G	C	0,999815	2021-01-05	United Kingdom
N_235_F	N	235	ERR5181256	28977	C	T	0,999548	2021-01-05	United Kingdom
ORF1ab_971_L	ORF1ab	971	ERR5181260	3177	C	T	0,999625	2021-01-04	United Kingdom
ORF1ab_1001_I	ORF1ab	1001	ERR5181260	3267	C	T	0,99991	2021-01-04	United Kingdom
ORF1ab_1708_D	ORF1ab	1708	ERR5181260	5388	C	A	1	2021-01-04	United Kingdom
ORF1ab_1803_S	ORF1ab	1803	ERR5181260	5672	C	T	1	2021-01-04	United Kingdom
ORF1ab_2230_T	ORF1ab	2230	ERR5181260	6954	T	C	0,999483	2021-01-04	United Kingdom
ORF1ab_3674_NA	ORF1ab	3674	ERR5181260	11287	G	-TCTGGTTTT	0,997278	2021-01-04	United Kingdom
ORF1ab_314_L	ORF1ab	314	ERR5181260	14408	C	T	0,999394	2021-01-04	United Kingdom
S_68_NA	S	68	ERR5181260	21764	A	-TACATG	0,996601	2021-01-04	United Kingdom
S_143_NA	S	143	ERR5181260	21990	T	-TTA	0,998413	2021-01-04	United Kingdom
S_501_Y	S	501	ERR5181260	23063	A	T	0,999201	2021-01-04	United Kingdom
S_570_D	S	570	ERR5181260	23271	C	A	0,999867	2021-01-04	United Kingdom
S_614_G	S	614	ERR5181260	23403	A	G	0,999935	2021-01-04	United Kingdom
S_681_H	S	681	ERR5181260	23604	C	A	1	2021-01-04	United Kingdom
S_716_I	S	716	ERR5181260	23709	C	T	0,999841	2021-01-04	United Kingdom
S_982_A	S	982	ERR5181260	24506	T	G	0,999804	2021-01-04	United Kingdom
S_1118_H	S	1118	ERR5181260	24914	G	C	1	2021-01-04	United Kingdom
S_1214_G	S	1214	ERR5181260	25202	T	G	0,192993	2021-01-04	United Kingdom
ORF8_27_*	ORF8	27	ERR5181260	27972	C	T	0,999295	2021-01-04	United Kingdom
ORF8_52_I	ORF8	52	ERR5181260	28048	G	T	0,99953	2021-01-04	United Kingdom
ORF8_73_C	ORF8	73	ERR5181260	28111	A	G	0,999894	2021-01-04	United Kingdom
N_3_H	N	3	ERR5181260	28280	G	C	1	2021-01-04	United Kingdom
N_3_V	N	3	ERR5181260	28281	A	T	0,999802	2021-01-04	United Kingdom
N_3_E	N	3	ERR5181260	28282	T	A	0,999703	2021-01-04	United Kingdom
N_203_K	N	203	ERR5181260	28881	G	A	0,996506	2021-01-04	United Kingdom
N_204_R	N	204	ERR5181260	28883	G	C	0,99968	2021-01-04	United Kingdom
N_205_N	N	205	ERR5181260	28887	C	A	0,995281	2021-01-04	United Kingdom
N_235_F	N	235	ERR5181260	28977	C	T	0,999826	2021-01-04	United Kingdom
ORF1ab_454_F	ORF1ab	454	ERR5181261	1625	C	T	0,999337	2021-01-04	United Kingdom
ORF1ab_1001_I	ORF1ab	1001	ERR5181261	3267	C	T	0,999766	2021-01-04	United Kingdom
ORF1ab_1708_D	ORF1ab	1708	ERR5181261	5388	C	A	1	2021-01-04	United Kingdom
ORF1ab_2230_T	ORF1ab	2230	ERR5181261	6954	T	C	0,999545	2021-01-04	United Kingdom
ORF1ab_3674_NA	ORF1ab	3674	ERR5181261	11287	G	-TCTGGTTTT	0,990065	2021-01-04	United Kingdom
ORF1ab_314_L	ORF1ab	314	ERR5181261	14408	C	T	0,999351	2021-01-04	United Kingdom
ORF1ab_899_I	ORF1ab	899	ERR5181261	16163	C	T	0,999873	2021-01-04	United Kingdom
S_18_F	S	18	ERR5181261	21614	C	T	0,999903	2021-01-04	United Kingdom
S_68_NA	S	68	ERR5181261	21764	A	-TACATG	0,996375	2021-01-04	United Kingdom
S_143_NA	S	143	ERR5181261	21990	T	-TTA	0,999107	2021-01-04	United Kingdom
S_501_Y	S	501	ERR5181261	23063	A	T	0,999135	2021-01-04	United Kingdom
S_570_D	S	570	ERR5181261	23271	C	A	0,999572	2021-01-04	United Kingdom
S_614_G	S	614	ERR5181261	23403	A	G	0,999616	2021-01-04	United Kingdom
S_681_H	S	681	ERR5181261	23604	C	A	1	2021-01-04	United Kingdom
S_716_I	S	716	ERR5181261	23709	C	T	1	2021-01-04	United Kingdom
S_982_A	S	982	ERR5181261	24506	T	G	0,999732	2021-01-04	United Kingdom
S_1118_H	S	1118	ERR5181261	24914	G	C	1	2021-01-04	United Kingdom
S_1214_G	S	1214	ERR5181261	25202	T	G	0,213222	2021-01-04	United Kingdom
ORF7a_4_NA	ORF7a	4	ERR5181261	27404	T	-TCTTTTCTTGGCACTGATAACACTCGCTACTTGTGAGCTTTATCACTACCAAGAGTG	0,996915	2021-01-04	United Kingdom
ORF8_27_*	ORF8	27	ERR5181261	27972	C	T	1	2021-01-04	United Kingdom
ORF8_52_I	ORF8	52	ERR5181261	28048	G	T	1	2021-01-04	United Kingdom
ORF8_73_C	ORF8	73	ERR5181261	28111	A	G	0,999768	2021-01-04	United Kingdom
ORF8_120_NA	ORF8	120	ERR5181261	28253	C	-A	0,997891	2021-01-04	United Kingdom
N_3_H	N	3	ERR5181261	28280	G	C	0,999819	2021-01-04	United Kingdom
N_3_V	N	3	ERR5181261	28281	A	T	0,999891	2021-01-04	United Kingdom
N_3_E	N	3	ERR5181261	28282	T	A	0,999746	2021-01-04	United Kingdom
N_203_K	N	203	ERR5181261	28881	G	A	0,998272	2021-01-04	United Kingdom
N_204_R	N	204	ERR5181261	28883	G	C	1	2021-01-04	United Kingdom
N_235_F	N	235	ERR5181261	28977	C	T	0,999941	2021-01-04	United Kingdom
ORF1ab_1001_I	ORF1ab	1001	ERR5181262	3267	C	T	0,999754	2021-01-04	United Kingdom
ORF1ab_1708_D	ORF1ab	1708	ERR5181262	5388	C	A	1	2021-01-04	United Kingdom
ORF1ab_2230_T	ORF1ab	2230	ERR5181262	6954	T	C	0,999684	2021-01-04	United Kingdom
ORF1ab_2289_G	ORF1ab	2289	ERR5181262	7130	A	G	0,087565	2021-01-04	United Kingdom
ORF1ab_3674_NA	ORF1ab	3674	ERR5181262	11287	G	-TCTGGTTTT	0,989833	2021-01-04	United Kingdom
ORF1ab_314_L	ORF1ab	314	ERR5181262	14408	C	T	0,998632	2021-01-04	United Kingdom
ORF1ab_899_I	ORF1ab	899	ERR5181262	16163	C	T	0,999943	2021-01-04	United Kingdom
S_18_F	S	18	ERR5181262	21614	C	T	0,999887	2021-01-04	United Kingdom
S_68_NA	S	68	ERR5181262	21764	A	-TACATG	0,997971	2021-01-04	United Kingdom
S_143_NA	S	143	ERR5181262	21990	T	-TTA	0,998006	2021-01-04	United Kingdom
S_501_Y	S	501	ERR5181262	23063	A	T	0,999629	2021-01-04	United Kingdom
S_570_D	S	570	ERR5181262	23271	C	A	0,999863	2021-01-04	United Kingdom
S_614_G	S	614	ERR5181262	23403	A	G	0,999765	2021-01-04	United Kingdom
S_681_H	S	681	ERR5181262	23604	C	A	1	2021-01-04	United Kingdom
S_716_I	S	716	ERR5181262	23709	C	T	1	2021-01-04	United Kingdom
S_982_A	S	982	ERR5181262	24506	T	G	0,999836	2021-01-04	United Kingdom
S_1118_H	S	1118	ERR5181262	24914	G	C	1	2021-01-04	United Kingdom
S_1214_G	S	1214	ERR5181262	25202	T	G	0,145911	2021-01-04	United Kingdom
ORF7a_4_NA	ORF7a	4	ERR5181262	27404	T	-TCTTTTCTTGGCACTGATAACACTCGCTACTTGTGAGCTTTATCACTACCAAGAGTG	0,995621	2021-01-04	United Kingdom
ORF8_27_*	ORF8	27	ERR5181262	27972	C	T	0,99904	2021-01-04	United Kingdom
ORF8_52_I	ORF8	52	ERR5181262	28048	G	T	1	2021-01-04	United Kingdom
ORF8_73_C	ORF8	73	ERR5181262	28111	A	G	0,999827	2021-01-04	United Kingdom
ORF8_120_NA	ORF8	120	ERR5181262	28253	C	-A	0,998103	2021-01-04	United Kingdom
N_3_H	N	3	ERR5181262	28280	G	C	0,999863	2021-01-04	United Kingdom
N_3_V	N	3	ERR5181262	28281	A	T	0,999828	2021-01-04	United Kingdom
N_3_E	N	3	ERR5181262	28282	T	A	0,999828	2021-01-04	United Kingdom
N_203_K	N	203	ERR5181262	28881	G	A	0,996783	2021-01-04	United Kingdom
N_204_R	N	204	ERR5181262	28883	G	C	0,999945	2021-01-04	United Kingdom
N_235_F	N	235	ERR5181262	28977	C	T	0,999794	2021-01-04	United Kingdom
ORF1ab_1001_I	ORF1ab	1001	ERR5181263	3267	C	T	0,999964	2021-01-04	United Kingdom
ORF1ab_1708_D	ORF1ab	1708	ERR5181263	5388	C	A	1	2021-01-04	United Kingdom
ORF1ab_2230_T	ORF1ab	2230	ERR5181263	6954	T	C	0,999586	2021-01-04	United Kingdom
ORF1ab_2620_F	ORF1ab	2620	ERR5181263	8123	C	T	0,982719	2021-01-04	United Kingdom
ORF1ab_3674_NA	ORF1ab	3674	ERR5181263	11287	G	-TCTGGTTTT	0,998712	2021-01-04	United Kingdom
ORF1ab_314_L	ORF1ab	314	ERR5181263	14408	C	T	0,998338	2021-01-04	United Kingdom
ORF1ab_997_L	ORF1ab	997	ERR5181263	16457	C	T	0,999658	2021-01-04	United Kingdom
S_68_NA	S	68	ERR5181263	21764	A	-TACATG	0,998177	2021-01-04	United Kingdom
S_143_NA	S	143	ERR5181263	21990	T	-TTA	0,997983	2021-01-04	United Kingdom
S_501_Y	S	501	ERR5181263	23063	A	T	0,998503	2021-01-04	United Kingdom
S_570_D	S	570	ERR5181263	23271	C	A	1	2021-01-04	United Kingdom
S_614_G	S	614	ERR5181263	23403	A	G	0,999848	2021-01-04	United Kingdom
S_681_H	S	681	ERR5181263	23604	C	A	0,999538	2021-01-04	United Kingdom
S_716_I	S	716	ERR5181263	23709	C	T	0,999558	2021-01-04	United Kingdom
S_982_A	S	982	ERR5181263	24506	T	G	0,999953	2021-01-04	United Kingdom
S_1118_H	S	1118	ERR5181263	24914	G	C	1	2021-01-04	United Kingdom
S_1214_G	S	1214	ERR5181263	25202	T	G	0,193507	2021-01-04	United Kingdom
ORF8_27_*	ORF8	27	ERR5181263	27972	C	T	0,999367	2021-01-04	United Kingdom
ORF8_52_I	ORF8	52	ERR5181263	28048	G	T	1	2021-01-04	United Kingdom
ORF8_68_*	ORF8	68	ERR5181263	28095	A	T	0,998059	2021-01-04	United Kingdom
ORF8_73_C	ORF8	73	ERR5181263	28111	A	G	0,999878	2021-01-04	United Kingdom
N_3_H	N	3	ERR5181263	28280	G	C	0,999831	2021-01-04	United Kingdom
N_3_V	N	3	ERR5181263	28281	A	T	0,999831	2021-01-04	United Kingdom
N_3_E	N	3	ERR5181263	28282	T	A	0,999831	2021-01-04	United Kingdom
N_203_K	N	203	ERR5181263	28881	G	A	0,996042	2021-01-04	United Kingdom
N_204_R	N	204	ERR5181263	28883	G	C	0,999789	2021-01-04	United Kingdom
N_235_F	N	235	ERR5181263	28977	C	T	0,999809	2021-01-04	United Kingdom
ORF1ab_309_L	ORF1ab	309	ERR5181265	1191	C	T	1	2021-01-04	United Kingdom
ORF1ab_602_A	ORF1ab	602	ERR5181265	2069	A	G	0,137647	2021-01-04	United Kingdom
ORF1ab_1001_I	ORF1ab	1001	ERR5181265	3267	C	T	0,999958	2021-01-04	United Kingdom
ORF1ab_1708_D	ORF1ab	1708	ERR5181265	5388	C	A	1	2021-01-04	United Kingdom
ORF1ab_2230_T	ORF1ab	2230	ERR5181265	6954	T	C	0,999309	2021-01-04	United Kingdom
ORF1ab_3674_NA	ORF1ab	3674	ERR5181265	11287	G	-TCTGGTTTT	0,997523	2021-01-04	United Kingdom
ORF1ab_314_L	ORF1ab	314	ERR5181265	14408	C	T	0,999338	2021-01-04	United Kingdom
S_68_NA	S	68	ERR5181265	21764	A	-TACATG	0,995352	2021-01-04	United Kingdom
S_143_NA	S	143	ERR5181265	21990	T	-TTA	0,997518	2021-01-04	United Kingdom
S_501_Y	S	501	ERR5181265	23063	A	T	1	2021-01-04	United Kingdom
S_570_D	S	570	ERR5181265	23271	C	A	0,999884	2021-01-04	United Kingdom
S_614_G	S	614	ERR5181265	23403	A	G	0,999848	2021-01-04	United Kingdom
S_681_H	S	681	ERR5181265	23604	C	A	0,999805	2021-01-04	United Kingdom
S_716_I	S	716	ERR5181265	23709	C	T	0,999614	2021-01-04	United Kingdom
S_982_A	S	982	ERR5181265	24506	T	G	0,999884	2021-01-04	United Kingdom
S_1118_H	S	1118	ERR5181265	24914	G	C	1	2021-01-04	United Kingdom
S_1214_G	S	1214	ERR5181265	25202	T	G	0,163882	2021-01-04	United Kingdom
ORF8_27_*	ORF8	27	ERR5181265	27972	C	T	1	2021-01-04	United Kingdom
ORF8_52_I	ORF8	52	ERR5181265	28048	G	T	1	2021-01-04	United Kingdom
ORF8_73_C	ORF8	73	ERR5181265	28111	A	G	0,999779	2021-01-04	United Kingdom
N_3_H	N	3	ERR5181265	28280	G	C	0,999922	2021-01-04	United Kingdom
N_3_V	N	3	ERR5181265	28281	A	T	0,999649	2021-01-04	United Kingdom
N_3_E	N	3	ERR5181265	28282	T	A	0,99961	2021-01-04	United Kingdom
N_34_W	N	34	ERR5181265	28373	G	T	0,999809	2021-01-04	United Kingdom
N_203_K	N	203	ERR5181265	28881	G	A	0,998992	2021-01-04	United Kingdom
N_204_R	N	204	ERR5181265	28883	G	C	0,999604	2021-01-04	United Kingdom
N_235_F	N	235	ERR5181265	28977	C	T	0,999658	2021-01-04	United Kingdom
ORF1ab_309_L	ORF1ab	309	ERR5181266	1191	C	T	0,999173	2021-01-04	United Kingdom
ORF1ab_679_L	ORF1ab	679	ERR5181266	2300	T	C	0,999589	2021-01-04	United Kingdom
ORF1ab_1014_I	ORF1ab	1014	ERR5181266	3307	G	T	0,999675	2021-01-04	United Kingdom
ORF1ab_3112_W	ORF1ab	3112	ERR5181266	9600	T	G	0,149446	2021-01-04	United Kingdom
ORF1ab_314_L	ORF1ab	314	ERR5181266	14408	C	T	0,999013	2021-01-04	United Kingdom
ORF1ab_341_G	ORF1ab	341	ERR5181266	14489	A	G	0,999513	2021-01-04	United Kingdom
ORF1ab_1669_R	ORF1ab	1669	ERR5181266	18473	A	G	0,996475	2021-01-04	United Kingdom
ORF1ab_2269_I	ORF1ab	2269	ERR5181266	20274	G	T	0,999918	2021-01-04	United Kingdom
S_614_G	S	614	ERR5181266	23403	A	G	0,999867	2021-01-04	United Kingdom
S_1214_G	S	1214	ERR5181266	25202	T	G	0,157593	2021-01-04	United Kingdom
ORF3a_41_F	ORF3a	41	ERR5181266	25513	C	T	0,988825	2021-01-04	United Kingdom
ORF3a_57_H	ORF3a	57	ERR5181266	25563	G	T	0,99945	2021-01-04	United Kingdom
ORF3a_171_L	ORF3a	171	ERR5181266	25904	C	T	0,999263	2021-01-04	United Kingdom
N_199_L	N	199	ERR5181266	28869	C	T	0,998885	2021-01-04	United Kingdom
ORF1ab_144_Y	ORF1ab	144	ERR5181268	695	G	T	0,999854	2021-01-04	United Kingdom
ORF1ab_460_Y	ORF1ab	460	ERR5181268	1643	A	T	0,999838	2021-01-04	United Kingdom
ORF1ab_1001_I	ORF1ab	1001	ERR5181268	3267	C	T	0,999346	2021-01-04	United Kingdom
ORF1ab_1708_D	ORF1ab	1708	ERR5181268	5388	C	A	1	2021-01-04	United Kingdom
ORF1ab_2230_T	ORF1ab	2230	ERR5181268	6954	T	C	0,999511	2021-01-04	United Kingdom
ORF1ab_3674_NA	ORF1ab	3674	ERR5181268	11287	G	-TCTGGTTTT	0,998693	2021-01-04	United Kingdom
ORF1ab_314_L	ORF1ab	314	ERR5181268	14408	C	T	1	2021-01-04	United Kingdom
S_68_NA	S	68	ERR5181268	21764	A	-TACATG	0,997759	2021-01-04	United Kingdom
S_143_NA	S	143	ERR5181268	21990	T	-TTA	0,999172	2021-01-04	United Kingdom
S_256_NA	S	256	ERR5181268	22328	T	-CAGGTTGGACAGCTGGTGCTG	0,998355	2021-01-04	United Kingdom
S_501_Y	S	501	ERR5181268	23063	A	T	0,999813	2021-01-04	United Kingdom
S_570_D	S	570	ERR5181268	23271	C	A	0,999875	2021-01-04	United Kingdom
S_614_G	S	614	ERR5181268	23403	A	G	0,999879	2021-01-04	United Kingdom
S_681_H	S	681	ERR5181268	23604	C	A	1	2021-01-04	United Kingdom
S_716_I	S	716	ERR5181268	23709	C	T	0,999852	2021-01-04	United Kingdom
S_982_A	S	982	ERR5181268	24506	T	G	0,99936	2021-01-04	United Kingdom
S_1118_H	S	1118	ERR5181268	24914	G	C	0,999854	2021-01-04	United Kingdom
S_1214_G	S	1214	ERR5181268	25202	T	G	0,127746	2021-01-04	United Kingdom
ORF8_27_*	ORF8	27	ERR5181268	27972	C	T	0,999721	2021-01-04	United Kingdom
ORF8_52_I	ORF8	52	ERR5181268	28048	G	T	0,99973	2021-01-04	United Kingdom
ORF8_68_*	ORF8	68	ERR5181268	28095	A	T	0,998109	2021-01-04	United Kingdom
ORF8_73_C	ORF8	73	ERR5181268	28111	A	G	0,999854	2021-01-04	United Kingdom
ORF8_118_V	ORF8	118	ERR5181268	28245	T	G	0,999741	2021-01-04	United Kingdom
ORF8_119_NA	ORF8	119	ERR5181268	28250	T	+CTG	0,994422	2021-01-04	United Kingdom
ORF8_120_NA	ORF8	120	ERR5181268	28253	C	-A	0,999139	2021-01-04	United Kingdom
N_3_H	N	3	ERR5181268	28280	G	C	0,999903	2021-01-04	United Kingdom
N_3_V	N	3	ERR5181268	28281	A	T	0,999903	2021-01-04	United Kingdom
N_3_E	N	3	ERR5181268	28282	T	A	0,999677	2021-01-04	United Kingdom
N_203_K	N	203	ERR5181268	28881	G	A	0,998342	2021-01-04	United Kingdom
N_204_R	N	204	ERR5181268	28883	G	C	0,999847	2021-01-04	United Kingdom
N_235_F	N	235	ERR5181268	28977	C	T	0,999947	2021-01-04	United Kingdom
ORF1ab_120_N	ORF1ab	120	ERR5181269	625	G	T	1	2021-01-04	United Kingdom
ORF1ab_1001_I	ORF1ab	1001	ERR5181269	3267	C	T	1	2021-01-04	United Kingdom
ORF1ab_1708_D	ORF1ab	1708	ERR5181269	5388	C	A	1	2021-01-04	United Kingdom
ORF1ab_2230_T	ORF1ab	2230	ERR5181269	6954	T	C	0,999781	2021-01-04	United Kingdom
ORF1ab_3674_NA	ORF1ab	3674	ERR5181269	11287	G	-TCTGGTTTT	0,99928	2021-01-04	United Kingdom
ORF1ab_314_L	ORF1ab	314	ERR5181269	14408	C	T	1	2021-01-04	United Kingdom
S_68_NA	S	68	ERR5181269	21764	A	-TACATG	0,99894	2021-01-04	United Kingdom
S_143_NA	S	143	ERR5181269	21990	T	-TTA	0,998434	2021-01-04	United Kingdom
S_501_Y	S	501	ERR5181269	23063	A	T	0,99966	2021-01-04	United Kingdom
S_570_D	S	570	ERR5181269	23271	C	A	0,997049	2021-01-04	United Kingdom
S_614_G	S	614	ERR5181269	23403	A	G	0,999921	2021-01-04	United Kingdom
S_681_H	S	681	ERR5181269	23604	C	A	0,999832	2021-01-04	United Kingdom
S_716_I	S	716	ERR5181269	23709	C	T	1	2021-01-04	United Kingdom
S_936_Y	S	936	ERR5181269	24368	G	T	0,999838	2021-01-04	United Kingdom
S_982_A	S	982	ERR5181269	24506	T	G	0,99985	2021-01-04	United Kingdom
S_1118_H	S	1118	ERR5181269	24914	G	C	1	2021-01-04	United Kingdom
S_1214_G	S	1214	ERR5181269	25202	T	G	0,117041	2021-01-04	United Kingdom
ORF8_27_*	ORF8	27	ERR5181269	27972	C	T	0,999532	2021-01-04	United Kingdom
ORF8_52_I	ORF8	52	ERR5181269	28048	G	T	0,99955	2021-01-04	United Kingdom
ORF8_73_C	ORF8	73	ERR5181269	28111	A	G	0,999717	2021-01-04	United Kingdom
N_3_H	N	3	ERR5181269	28280	G	C	0,999964	2021-01-04	United Kingdom
N_3_V	N	3	ERR5181269	28281	A	T	0,999928	2021-01-04	United Kingdom
N_3_E	N	3	ERR5181269	28282	T	A	0,996903	2021-01-04	United Kingdom
N_203_K	N	203	ERR5181269	28881	G	A	0,99932	2021-01-04	United Kingdom
N_204_R	N	204	ERR5181269	28883	G	C	0,999904	2021-01-04	United Kingdom
N_235_F	N	235	ERR5181269	28977	C	T	0,999901	2021-01-04	United Kingdom
ORF1ab_144_Y	ORF1ab	144	ERR5181270	695	G	T	0,999839	2021-01-04	United Kingdom
ORF1ab_460_Y	ORF1ab	460	ERR5181270	1643	A	T	1	2021-01-04	United Kingdom
ORF1ab_728_C	ORF1ab	728	ERR5181270	2447	G	T	0,17704	2021-01-04	United Kingdom
ORF1ab_1001_I	ORF1ab	1001	ERR5181270	3267	C	T	0,99981	2021-01-04	United Kingdom
ORF1ab_1241_I	ORF1ab	1241	ERR5181270	3987	C	T	0,999155	2021-01-04	United Kingdom
ORF1ab_2230_T	ORF1ab	2230	ERR5181270	6954	T	C	0,999492	2021-01-04	United Kingdom
ORF1ab_2390_S	ORF1ab	2390	ERR5181270	7434	T	C	0,0662567	2021-01-04	United Kingdom
ORF1ab_3674_NA	ORF1ab	3674	ERR5181270	11287	G	-TCTGGTTTT	0,999621	2021-01-04	United Kingdom
ORF1ab_314_L	ORF1ab	314	ERR5181270	14408	C	T	1	2021-01-04	United Kingdom
ORF1ab_2491_P	ORF1ab	2491	ERR5181270	20939	T	C	0,0538763	2021-01-04	United Kingdom
S_68_NA	S	68	ERR5181270	21764	A	-TACATG	0,99798	2021-01-04	United Kingdom
S_143_NA	S	143	ERR5181270	21990	T	-TTA	1	2021-01-04	United Kingdom
S_501_Y	S	501	ERR5181270	23063	A	T	0,999304	2021-01-04	United Kingdom
S_570_D	S	570	ERR5181270	23271	C	A	1	2021-01-04	United Kingdom
S_614_G	S	614	ERR5181270	23403	A	G	0,999367	2021-01-04	United Kingdom
S_681_H	S	681	ERR5181270	23604	C	A	1	2021-01-04	United Kingdom
S_716_I	S	716	ERR5181270	23709	C	T	1	2021-01-04	United Kingdom
S_982_A	S	982	ERR5181270	24506	T	G	0,999756	2021-01-04	United Kingdom
S_1118_H	S	1118	ERR5181270	24914	G	C	1	2021-01-04	United Kingdom
S_1214_G	S	1214	ERR5181270	25202	T	G	0,122679	2021-01-04	United Kingdom
ORF8_27_*	ORF8	27	ERR5181270	27972	C	T	1	2021-01-04	United Kingdom
ORF8_52_I	ORF8	52	ERR5181270	28048	G	T	1	2021-01-04	United Kingdom
ORF8_68_*	ORF8	68	ERR5181270	28095	A	T	0,990148	2021-01-04	United Kingdom
ORF8_73_C	ORF8	73	ERR5181270	28111	A	G	0,999855	2021-01-04	United Kingdom
ORF8_118_V	ORF8	118	ERR5181270	28245	T	G	0,999925	2021-01-04	United Kingdom
ORF8_119_NA	ORF8	119	ERR5181270	28250	T	+CTG	0,996862	2021-01-04	United Kingdom
ORF8_120_NA	ORF8	120	ERR5181270	28253	C	-A	0,999252	2021-01-04	United Kingdom
N_3_H	N	3	ERR5181270	28280	G	C	0,999929	2021-01-04	United Kingdom
N_3_V	N	3	ERR5181270	28281	A	T	0,999858	2021-01-04	United Kingdom
N_3_E	N	3	ERR5181270	28282	T	A	0,999645	2021-01-04	United Kingdom
N_137_V	N	137	ERR5181270	28683	G	T	0,0916667	2021-01-04	United Kingdom
N_203_K	N	203	ERR5181270	28881	G	A	0,998537	2021-01-04	United Kingdom
N_204_R	N	204	ERR5181270	28883	G	C	1	2021-01-04	United Kingdom
N_235_F	N	235	ERR5181270	28977	C	T	0,999511	2021-01-04	United Kingdom
ORF1ab_1001_I	ORF1ab	1001	ERR5181271	3267	C	T	0,999961	2021-01-04	United Kingdom
ORF1ab_1708_D	ORF1ab	1708	ERR5181271	5388	C	A	1	2021-01-04	United Kingdom
ORF1ab_2230_T	ORF1ab	2230	ERR5181271	6954	T	C	0,999718	2021-01-04	United Kingdom
ORF1ab_3674_NA	ORF1ab	3674	ERR5181271	11287	G	-TCTGGTTTT	0,999545	2021-01-04	United Kingdom
ORF1ab_314_L	ORF1ab	314	ERR5181271	14408	C	T	0,999322	2021-01-04	United Kingdom
ORF1ab_997_L	ORF1ab	997	ERR5181271	16457	C	T	0,999754	2021-01-04	United Kingdom
S_68_NA	S	68	ERR5181271	21764	A	-TACATG	0,998919	2021-01-04	United Kingdom
S_143_NA	S	143	ERR5181271	21990	T	-TTA	0,998574	2021-01-04	United Kingdom
S_501_Y	S	501	ERR5181271	23063	A	T	0,999544	2021-01-04	United Kingdom
S_570_D	S	570	ERR5181271	23271	C	A	0,999926	2021-01-04	United Kingdom
S_614_G	S	614	ERR5181271	23403	A	G	0,999928	2021-01-04	United Kingdom
S_681_H	S	681	ERR5181271	23604	C	A	0,999736	2021-01-04	United Kingdom
S_716_I	S	716	ERR5181271	23709	C	T	0,999737	2021-01-04	United Kingdom
S_982_A	S	982	ERR5181271	24506	T	G	0,999443	2021-01-04	United Kingdom
S_1118_H	S	1118	ERR5181271	24914	G	C	0,999887	2021-01-04	United Kingdom
S_1214_G	S	1214	ERR5181271	25202	T	G	0,112987	2021-01-04	United Kingdom
ORF8_27_*	ORF8	27	ERR5181271	27972	C	T	0,999765	2021-01-04	United Kingdom
ORF8_52_I	ORF8	52	ERR5181271	28048	G	T	1	2021-01-04	United Kingdom
ORF8_68_*	ORF8	68	ERR5181271	28095	A	T	0,998851	2021-01-04	United Kingdom
ORF8_73_C	ORF8	73	ERR5181271	28111	A	G	0,99985	2021-01-04	United Kingdom
N_3_H	N	3	ERR5181271	28280	G	C	0,999892	2021-01-04	United Kingdom
N_3_V	N	3	ERR5181271	28281	A	T	0,999892	2021-01-04	United Kingdom
N_3_E	N	3	ERR5181271	28282	T	A	0,999712	2021-01-04	United Kingdom
N_203_K	N	203	ERR5181271	28881	G	A	0,998905	2021-01-04	United Kingdom
N_204_R	N	204	ERR5181271	28883	G	C	0,999546	2021-01-04	United Kingdom
N_235_F	N	235	ERR5181271	28977	C	T	0,999646	2021-01-04	United Kingdom
ORF1ab_971_L	ORF1ab	971	ERR5181272	3177	C	T	0,999132	2021-01-04	United Kingdom
ORF1ab_1001_I	ORF1ab	1001	ERR5181272	3267	C	T	0,99989	2021-01-04	United Kingdom
ORF1ab_1708_D	ORF1ab	1708	ERR5181272	5388	C	A	1	2021-01-04	United Kingdom
ORF1ab_2230_T	ORF1ab	2230	ERR5181272	6954	T	C	0,99971	2021-01-04	United Kingdom
ORF1ab_3520_I	ORF1ab	3520	ERR5181272	10824	C	T	0,999763	2021-01-04	United Kingdom
ORF1ab_3674_NA	ORF1ab	3674	ERR5181272	11287	G	-TCTGGTTTT	0,998304	2021-01-04	United Kingdom
ORF1ab_314_L	ORF1ab	314	ERR5181272	14408	C	T	0,998742	2021-01-04	United Kingdom
ORF1ab_333_I	ORF1ab	333	ERR5181272	14464	G	A	0,999651	2021-01-04	United Kingdom
S_68_NA	S	68	ERR5181272	21764	A	-TACATG	0,997922	2021-01-04	United Kingdom
S_143_NA	S	143	ERR5181272	21990	T	-TTA	0,997034	2021-01-04	United Kingdom
S_501_Y	S	501	ERR5181272	23063	A	T	0,998696	2021-01-04	United Kingdom
S_570_D	S	570	ERR5181272	23271	C	A	0,99988	2021-01-04	United Kingdom
S_614_G	S	614	ERR5181272	23403	A	G	0,999651	2021-01-04	United Kingdom
S_681_H	S	681	ERR5181272	23604	C	A	0,999641	2021-01-04	United Kingdom
S_716_I	S	716	ERR5181272	23709	C	T	0,998774	2021-01-04	United Kingdom
S_982_A	S	982	ERR5181272	24506	T	G	1	2021-01-04	United Kingdom
S_1118_H	S	1118	ERR5181272	24914	G	C	0,999771	2021-01-04	United Kingdom
S_1214_G	S	1214	ERR5181272	25202	T	G	0,0582058	2021-01-04	United Kingdom
ORF8_27_*	ORF8	27	ERR5181272	27972	C	T	0,998971	2021-01-04	United Kingdom
ORF8_52_I	ORF8	52	ERR5181272	28048	G	T	0,99974	2021-01-04	United Kingdom
ORF8_73_C	ORF8	73	ERR5181272	28111	A	G	0,999836	2021-01-04	United Kingdom
N_3_H	N	3	ERR5181272	28280	G	C	0,999836	2021-01-04	United Kingdom
N_3_V	N	3	ERR5181272	28281	A	T	0,999918	2021-01-04	United Kingdom
N_3_E	N	3	ERR5181272	28282	T	A	0,999753	2021-01-04	United Kingdom
N_203_K	N	203	ERR5181272	28881	G	A	0,995778	2021-01-04	United Kingdom
N_204_R	N	204	ERR5181272	28883	G	C	0,999717	2021-01-04	United Kingdom
N_235_F	N	235	ERR5181272	28977	C	T	0,999734	2021-01-04	United Kingdom
ORF1ab_486_V	ORF1ab	486	ERR5181273	1722	C	T	1	2021-01-05	United Kingdom
ORF1ab_1567_I	ORF1ab	1567	ERR5181273	4965	C	T	1	2021-01-05	United Kingdom
ORF1ab_314_L	ORF1ab	314	ERR5181273	14408	C	T	0,999637	2021-01-05	United Kingdom
S_18_F	S	18	ERR5181273	21614	C	T	0,999824	2021-01-05	United Kingdom
S_222_V	S	222	ERR5181273	22227	C	T	0,999519	2021-01-05	United Kingdom
S_614_G	S	614	ERR5181273	23403	A	G	0,999967	2021-01-05	United Kingdom
S_1214_G	S	1214	ERR5181273	25202	T	G	0,175177	2021-01-05	United Kingdom
N_220_V	N	220	ERR5181273	28932	C	T	0,99963	2021-01-05	United Kingdom
ORF10_30_L	ORF10	30	ERR5181273	29645	G	T	0,999862	2021-01-05	United Kingdom
ORF1ab_1001_I	ORF1ab	1001	ERR5181274	3267	C	T	0,999675	2021-01-04	United Kingdom
ORF1ab_1708_D	ORF1ab	1708	ERR5181274	5388	C	A	0,999307	2021-01-04	United Kingdom
ORF1ab_2230_T	ORF1ab	2230	ERR5181274	6954	T	C	0,999751	2021-01-04	United Kingdom
ORF1ab_2859_I	ORF1ab	2859	ERR5181274	8841	C	T	0,153635	2021-01-04	United Kingdom
ORF1ab_3143_V	ORF1ab	3143	ERR5181274	9693	C	T	0,998853	2021-01-04	United Kingdom
ORF1ab_3674_NA	ORF1ab	3674	ERR5181274	11287	G	-TCTGGTTTT	0,996831	2021-01-04	United Kingdom
ORF1ab_3748_I	ORF1ab	3748	ERR5181274	11507	G	A	0,999684	2021-01-04	United Kingdom
ORF1ab_314_L	ORF1ab	314	ERR5181274	14408	C	T	0,998936	2021-01-04	United Kingdom
ORF1ab_821_S	ORF1ab	821	ERR5181274	15928	C	T	0,999837	2021-01-04	United Kingdom
S_68_NA	S	68	ERR5181274	21764	A	-TACATG	0,998493	2021-01-04	United Kingdom
S_143_NA	S	143	ERR5181274	21990	T	-TTA	0,99739	2021-01-04	United Kingdom
S_501_Y	S	501	ERR5181274	23063	A	T	0,999402	2021-01-04	United Kingdom
S_570_D	S	570	ERR5181274	23271	C	A	0,999909	2021-01-04	United Kingdom
S_614_G	S	614	ERR5181274	23403	A	G	0,999823	2021-01-04	United Kingdom
S_681_H	S	681	ERR5181274	23604	C	A	1	2021-01-04	United Kingdom
S_716_I	S	716	ERR5181274	23709	C	T	1	2021-01-04	United Kingdom
S_982_A	S	982	ERR5181274	24506	T	G	0,999684	2021-01-04	United Kingdom
S_1118_H	S	1118	ERR5181274	24914	G	C	0,999528	2021-01-04	United Kingdom
S_1214_G	S	1214	ERR5181274	25202	T	G	0,142276	2021-01-04	United Kingdom
ORF8_27_*	ORF8	27	ERR5181274	27972	C	T	0,999489	2021-01-04	United Kingdom
ORF8_52_I	ORF8	52	ERR5181274	28048	G	T	1	2021-01-04	United Kingdom
ORF8_73_C	ORF8	73	ERR5181274	28111	A	G	0,999744	2021-01-04	United Kingdom
N_3_H	N	3	ERR5181274	28280	G	C	0,999911	2021-01-04	United Kingdom
N_3_V	N	3	ERR5181274	28281	A	T	0,999822	2021-01-04	United Kingdom
N_3_E	N	3	ERR5181274	28282	T	A	0,999911	2021-01-04	United Kingdom
N_203_K	N	203	ERR5181274	28881	G	A	0,996556	2021-01-04	United Kingdom
N_204_R	N	204	ERR5181274	28883	G	C	1	2021-01-04	United Kingdom
N_235_F	N	235	ERR5181274	28977	C	T	0,999334	2021-01-04	United Kingdom
ORF1ab_460_Y	ORF1ab	460	ERR5181275	1643	A	T	0,996985	2021-01-05	United Kingdom
ORF1ab_1001_I	ORF1ab	1001	ERR5181275	3267	C	T	0,999861	2021-01-05	United Kingdom
ORF1ab_1708_D	ORF1ab	1708	ERR5181275	5388	C	A	1	2021-01-05	United Kingdom
ORF1ab_2230_T	ORF1ab	2230	ERR5181275	6954	T	C	0,99955	2021-01-05	United Kingdom
ORF1ab_3674_NA	ORF1ab	3674	ERR5181275	11287	G	-TCTGGTTTT	0,995891	2021-01-05	United Kingdom
ORF1ab_239_I	ORF1ab	239	ERR5181275	14183	C	T	0,999843	2021-01-05	United Kingdom
ORF1ab_314_L	ORF1ab	314	ERR5181275	14408	C	T	0,998619	2021-01-05	United Kingdom
S_68_NA	S	68	ERR5181275	21764	A	-TACATG	0,997383	2021-01-05	United Kingdom
S_143_NA	S	143	ERR5181275	21990	T	-TTA	0,997046	2021-01-05	United Kingdom
S_501_Y	S	501	ERR5181275	23063	A	T	0,999055	2021-01-05	United Kingdom
S_570_D	S	570	ERR5181275	23271	C	A	0,999962	2021-01-05	United Kingdom
S_614_G	S	614	ERR5181275	23403	A	G	0,999963	2021-01-05	United Kingdom
S_681_H	S	681	ERR5181275	23604	C	A	1	2021-01-05	United Kingdom
S_716_I	S	716	ERR5181275	23709	C	T	0,999047	2021-01-05	United Kingdom
S_982_A	S	982	ERR5181275	24506	T	G	0,999864	2021-01-05	United Kingdom
S_1118_H	S	1118	ERR5181275	24914	G	C	0,999764	2021-01-05	United Kingdom
S_1214_G	S	1214	ERR5181275	25202	T	G	0,15062	2021-01-05	United Kingdom
ORF8_27_*	ORF8	27	ERR5181275	27972	C	T	1	2021-01-05	United Kingdom
ORF8_52_I	ORF8	52	ERR5181275	28048	G	T	0,999716	2021-01-05	United Kingdom
ORF8_68_*	ORF8	68	ERR5181275	28095	A	T	0,996896	2021-01-05	United Kingdom
ORF8_73_C	ORF8	73	ERR5181275	28111	A	G	0,999806	2021-01-05	United Kingdom
ORF8_118_V	ORF8	118	ERR5181275	28245	T	G	0,999861	2021-01-05	United Kingdom
ORF8_119_NA	ORF8	119	ERR5181275	28250	T	+CTG	0,991862	2021-01-05	United Kingdom
ORF8_120_NA	ORF8	120	ERR5181275	28253	C	-A	0,996467	2021-01-05	United Kingdom
N_3_H	N	3	ERR5181275	28280	G	C	0,999873	2021-01-05	United Kingdom
N_3_V	N	3	ERR5181275	28281	A	T	0,999702	2021-01-05	United Kingdom
N_3_E	N	3	ERR5181275	28282	T	A	0,999701	2021-01-05	United Kingdom
N_203_K	N	203	ERR5181275	28881	G	A	0,995584	2021-01-05	United Kingdom
N_204_R	N	204	ERR5181275	28883	G	C	0,999865	2021-01-05	United Kingdom
N_235_F	N	235	ERR5181275	28977	C	T	0,999616	2021-01-05	United Kingdom
ORF1ab_730_F	ORF1ab	730	ERR5181277	2453	C	T	0,999624	2021-01-05	United Kingdom
ORF1ab_1001_I	ORF1ab	1001	ERR5181277	3267	C	T	0,999688	2021-01-05	United Kingdom
ORF1ab_1708_D	ORF1ab	1708	ERR5181277	5388	C	A	1	2021-01-05	United Kingdom
ORF1ab_2230_T	ORF1ab	2230	ERR5181277	6954	T	C	0,999822	2021-01-05	United Kingdom
ORF1ab_3674_NA	ORF1ab	3674	ERR5181277	11287	G	-TCTGGTTTT	0,998524	2021-01-05	United Kingdom
ORF1ab_314_L	ORF1ab	314	ERR5181277	14408	C	T	0,999612	2021-01-05	United Kingdom
ORF1ab_1855_E	ORF1ab	1855	ERR5181277	19032	C	A	0,999641	2021-01-05	United Kingdom
S_68_NA	S	68	ERR5181277	21764	A	-TACATG	0,998	2021-01-05	United Kingdom
S_143_NA	S	143	ERR5181277	21990	T	-TTA	0,998033	2021-01-05	United Kingdom
S_501_Y	S	501	ERR5181277	23063	A	T	0,999113	2021-01-05	United Kingdom
S_570_D	S	570	ERR5181277	23271	C	A	0,999843	2021-01-05	United Kingdom
S_614_G	S	614	ERR5181277	23403	A	G	0,999924	2021-01-05	United Kingdom
S_681_H	S	681	ERR5181277	23604	C	A	1	2021-01-05	United Kingdom
S_716_I	S	716	ERR5181277	23709	C	T	1	2021-01-05	United Kingdom
S_982_A	S	982	ERR5181277	24506	T	G	0,999891	2021-01-05	United Kingdom
S_1118_H	S	1118	ERR5181277	24914	G	C	0,998917	2021-01-05	United Kingdom
S_1214_G	S	1214	ERR5181277	25202	T	G	0,122058	2021-01-05	United Kingdom
ORF8_27_*	ORF8	27	ERR5181277	27972	C	T	0,999453	2021-01-05	United Kingdom
ORF8_52_I	ORF8	52	ERR5181277	28048	G	T	1	2021-01-05	United Kingdom
ORF8_73_C	ORF8	73	ERR5181277	28111	A	G	0,999958	2021-01-05	United Kingdom
N_3_H	N	3	ERR5181277	28280	G	C	0,999809	2021-01-05	United Kingdom
N_3_V	N	3	ERR5181277	28281	A	T	0,999846	2021-01-05	United Kingdom
N_3_E	N	3	ERR5181277	28282	T	A	0,999962	2021-01-05	United Kingdom
N_203_K	N	203	ERR5181277	28881	G	A	0,999008	2021-01-05	United Kingdom
N_204_R	N	204	ERR5181277	28883	G	C	0,999675	2021-01-05	United Kingdom
N_235_F	N	235	ERR5181277	28977	C	T	0,999724	2021-01-05	United Kingdom
ORF1ab_311_K	ORF1ab	311	ERR5181278	1196	G	A	0,075206	2021-01-04	United Kingdom
ORF1ab_1001_I	ORF1ab	1001	ERR5181278	3267	C	T	0,99986	2021-01-04	United Kingdom
ORF1ab_1156_T	ORF1ab	1156	ERR5181278	3731	G	A	0,999758	2021-01-04	United Kingdom
ORF1ab_1708_D	ORF1ab	1708	ERR5181278	5388	C	A	0,999648	2021-01-04	United Kingdom
ORF1ab_2230_T	ORF1ab	2230	ERR5181278	6954	T	C	0,999631	2021-01-04	United Kingdom
ORF1ab_3674_NA	ORF1ab	3674	ERR5181278	11287	G	-TCTGGTTTT	0,997445	2021-01-04	United Kingdom
ORF1ab_3748_I	ORF1ab	3748	ERR5181278	11507	G	A	0,999536	2021-01-04	United Kingdom
ORF1ab_314_L	ORF1ab	314	ERR5181278	14408	C	T	0,999291	2021-01-04	United Kingdom
S_68_NA	S	68	ERR5181278	21764	A	-TACATG	0,997886	2021-01-04	United Kingdom
S_143_NA	S	143	ERR5181278	21990	T	-TTA	0,998446	2021-01-04	United Kingdom
S_501_Y	S	501	ERR5181278	23063	A	T	0,999709	2021-01-04	United Kingdom
S_570_D	S	570	ERR5181278	23271	C	A	0,999912	2021-01-04	United Kingdom
S_614_G	S	614	ERR5181278	23403	A	G	0,999801	2021-01-04	United Kingdom
S_681_H	S	681	ERR5181278	23604	C	A	0,999822	2021-01-04	United Kingdom
S_716_I	S	716	ERR5181278	23709	C	T	1	2021-01-04	United Kingdom
S_982_A	S	982	ERR5181278	24506	T	G	0,999711	2021-01-04	United Kingdom
S_1118_H	S	1118	ERR5181278	24914	G	C	1	2021-01-04	United Kingdom
S_1214_G	S	1214	ERR5181278	25202	T	G	0,198958	2021-01-04	United Kingdom
ORF8_27_*	ORF8	27	ERR5181278	27972	C	T	0,999497	2021-01-04	United Kingdom
ORF8_52_I	ORF8	52	ERR5181278	28048	G	T	0,999229	2021-01-04	United Kingdom
ORF8_73_C	ORF8	73	ERR5181278	28111	A	G	0,999757	2021-01-04	United Kingdom
N_3_H	N	3	ERR5181278	28280	G	C	0,999942	2021-01-04	United Kingdom
N_3_V	N	3	ERR5181278	28281	A	T	0,999826	2021-01-04	United Kingdom
N_3_E	N	3	ERR5181278	28282	T	A	0,999913	2021-01-04	United Kingdom
N_203_K	N	203	ERR5181278	28881	G	A	0,994994	2021-01-04	United Kingdom
N_204_R	N	204	ERR5181278	28883	G	C	0,999948	2021-01-04	United Kingdom
N_235_F	N	235	ERR5181278	28977	C	T	0,999862	2021-01-04	United Kingdom
ORF1ab_222_V	ORF1ab	222	ERR5181279	929	A	G	0,999881	2021-01-05	United Kingdom
ORF1ab_460_Y	ORF1ab	460	ERR5181279	1643	A	T	0,998588	2021-01-05	United Kingdom
ORF1ab_1001_I	ORF1ab	1001	ERR5181279	3267	C	T	0,999634	2021-01-05	United Kingdom
ORF1ab_1708_D	ORF1ab	1708	ERR5181279	5388	C	A	1	2021-01-05	United Kingdom
ORF1ab_2230_T	ORF1ab	2230	ERR5181279	6954	T	C	0,999718	2021-01-05	United Kingdom
ORF1ab_3674_NA	ORF1ab	3674	ERR5181279	11287	G	-TCTGGTTTT	0,998816	2021-01-05	United Kingdom
ORF1ab_314_L	ORF1ab	314	ERR5181279	14408	C	T	0,99978	2021-01-05	United Kingdom
S_68_NA	S	68	ERR5181279	21764	A	-TACATG	0,998401	2021-01-05	United Kingdom
S_143_NA	S	143	ERR5181279	21990	T	-TTA	0,998199	2021-01-05	United Kingdom
S_501_Y	S	501	ERR5181279	23063	A	T	0,999676	2021-01-05	United Kingdom
S_570_D	S	570	ERR5181279	23271	C	A	0,9999	2021-01-05	United Kingdom
S_614_G	S	614	ERR5181279	23403	A	G	0,999772	2021-01-05	United Kingdom
S_681_H	S	681	ERR5181279	23604	C	A	0,999793	2021-01-05	United Kingdom
S_716_I	S	716	ERR5181279	23709	C	T	0,999591	2021-01-05	United Kingdom
S_982_A	S	982	ERR5181279	24506	T	G	0,99971	2021-01-05	United Kingdom
S_1118_H	S	1118	ERR5181279	24914	G	C	1	2021-01-05	United Kingdom
S_1214_G	S	1214	ERR5181279	25202	T	G	0,1596	2021-01-05	United Kingdom
ORF8_27_*	ORF8	27	ERR5181279	27972	C	T	0,999655	2021-01-05	United Kingdom
ORF8_52_I	ORF8	52	ERR5181279	28048	G	T	1	2021-01-05	United Kingdom
ORF8_68_*	ORF8	68	ERR5181279	28095	A	T	0,996256	2021-01-05	United Kingdom
ORF8_73_C	ORF8	73	ERR5181279	28111	A	G	0,99975	2021-01-05	United Kingdom
ORF8_119_NA	ORF8	119	ERR5181279	28250	T	+CTG	0,9957	2021-01-05	United Kingdom
ORF8_120_NA	ORF8	120	ERR5181279	28253	C	-A	0,998703	2021-01-05	United Kingdom
N_3_H	N	3	ERR5181279	28280	G	C	0,999968	2021-01-05	United Kingdom
N_3_V	N	3	ERR5181279	28281	A	T	0,999805	2021-01-05	United Kingdom
N_3_E	N	3	ERR5181279	28282	T	A	0,99974	2021-01-05	United Kingdom
N_203_K	N	203	ERR5181279	28881	G	A	0,998151	2021-01-05	United Kingdom
N_204_R	N	204	ERR5181279	28883	G	C	0,999561	2021-01-05	United Kingdom
N_235_F	N	235	ERR5181279	28977	C	T	0,999712	2021-01-05	United Kingdom
ORF1ab_971_L	ORF1ab	971	ERR5181280	3177	C	T	0,999877	2021-01-04	United Kingdom
ORF1ab_1001_I	ORF1ab	1001	ERR5181280	3267	C	T	0,999973	2021-01-04	United Kingdom
ORF1ab_1708_D	ORF1ab	1708	ERR5181280	5388	C	A	0,999602	2021-01-04	United Kingdom
ORF1ab_2228_S	ORF1ab	2228	ERR5181280	6948	A	G	0,999678	2021-01-04	United Kingdom
ORF1ab_2230_T	ORF1ab	2230	ERR5181280	6954	T	C	0,999299	2021-01-04	United Kingdom
ORF1ab_3674_NA	ORF1ab	3674	ERR5181280	11287	G	-TCTGGTTTT	0,99816	2021-01-04	United Kingdom
ORF1ab_314_L	ORF1ab	314	ERR5181280	14408	C	T	0,999842	2021-01-04	United Kingdom
S_68_NA	S	68	ERR5181280	21764	A	-TACATG	0,996913	2021-01-04	United Kingdom
S_143_NA	S	143	ERR5181280	21990	T	-TTA	0,999105	2021-01-04	United Kingdom
S_501_Y	S	501	ERR5181280	23063	A	T	0,999197	2021-01-04	United Kingdom
S_570_D	S	570	ERR5181280	23271	C	A	0,999911	2021-01-04	United Kingdom
S_614_G	S	614	ERR5181280	23403	A	G	0,999913	2021-01-04	United Kingdom
S_681_H	S	681	ERR5181280	23604	C	A	1	2021-01-04	United Kingdom
S_716_I	S	716	ERR5181280	23709	C	T	0,999833	2021-01-04	United Kingdom
S_982_A	S	982	ERR5181280	24506	T	G	0,999857	2021-01-04	United Kingdom
S_1118_H	S	1118	ERR5181280	24914	G	C	1	2021-01-04	United Kingdom
S_1214_G	S	1214	ERR5181280	25202	T	G	0,114695	2021-01-04	United Kingdom
ORF8_27_*	ORF8	27	ERR5181280	27972	C	T	0,999768	2021-01-04	United Kingdom
ORF8_52_I	ORF8	52	ERR5181280	28048	G	T	0,999543	2021-01-04	United Kingdom
ORF8_73_C	ORF8	73	ERR5181280	28111	A	G	0,999648	2021-01-04	United Kingdom
N_3_H	N	3	ERR5181280	28280	G	C	0,999912	2021-01-04	United Kingdom
N_3_V	N	3	ERR5181280	28281	A	T	0,999853	2021-01-04	United Kingdom
N_3_E	N	3	ERR5181280	28282	T	A	0,999677	2021-01-04	United Kingdom
N_203_K	N	203	ERR5181280	28881	G	A	0,997402	2021-01-04	United Kingdom
N_204_R	N	204	ERR5181280	28883	G	C	0,999901	2021-01-04	United Kingdom
N_235_F	N	235	ERR5181280	28977	C	T	0,999598	2021-01-04	United Kingdom
ORF1ab_1473_V	ORF1ab	1473	ERR5181281	4683	C	T	0,998801	2021-01-05	United Kingdom
ORF1ab_3359_L	ORF1ab	3359	ERR5181281	10341	C	T	0,999686	2021-01-05	United Kingdom
ORF1ab_314_L	ORF1ab	314	ERR5181281	14408	C	T	0,999802	2021-01-05	United Kingdom
ORF1ab_1393_L	ORF1ab	1393	ERR5181281	17645	A	T	1	2021-01-05	United Kingdom
ORF1ab_2417_V	ORF1ab	2417	ERR5181281	20716	A	G	0,999808	2021-01-05	United Kingdom
S_18_F	S	18	ERR5181281	21614	C	T	0,999899	2021-01-05	United Kingdom
S_98_F	S	98	ERR5181281	21855	C	T	0,999793	2021-01-05	United Kingdom
S_222_V	S	222	ERR5181281	22227	C	T	0,999441	2021-01-05	United Kingdom
S_614_G	S	614	ERR5181281	23403	A	G	0,999807	2021-01-05	United Kingdom
N_220_V	N	220	ERR5181281	28932	C	T	0,99966	2021-01-05	United Kingdom
ORF10_30_L	ORF10	30	ERR5181281	29645	G	T	0,999855	2021-01-05	United Kingdom
ORF1ab_971_L	ORF1ab	971	ERR5181282	3177	C	T	0,999708	2021-01-04	United Kingdom
ORF1ab_1001_I	ORF1ab	1001	ERR5181282	3267	C	T	0,999861	2021-01-04	United Kingdom
ORF1ab_1708_D	ORF1ab	1708	ERR5181282	5388	C	A	1	2021-01-04	United Kingdom
ORF1ab_2230_T	ORF1ab	2230	ERR5181282	6954	T	C	0,999767	2021-01-04	United Kingdom
ORF1ab_3674_NA	ORF1ab	3674	ERR5181282	11287	G	-TCTGGTTTT	0,998098	2021-01-04	United Kingdom
ORF1ab_314_L	ORF1ab	314	ERR5181282	14408	C	T	0,999643	2021-01-04	United Kingdom
ORF1ab_987_N	ORF1ab	987	ERR5181282	16426	T	A	0,996689	2021-01-04	United Kingdom
S_68_NA	S	68	ERR5181282	21764	A	-TACATG	0,996707	2021-01-04	United Kingdom
S_143_NA	S	143	ERR5181282	21990	T	-TTA	0,998819	2021-01-04	United Kingdom
S_501_Y	S	501	ERR5181282	23063	A	T	0,999106	2021-01-04	United Kingdom
S_570_D	S	570	ERR5181282	23271	C	A	0,999851	2021-01-04	United Kingdom
S_614_G	S	614	ERR5181282	23403	A	G	0,999673	2021-01-04	United Kingdom
S_681_H	S	681	ERR5181282	23604	C	A	1	2021-01-04	United Kingdom
S_716_I	S	716	ERR5181282	23709	C	T	1	2021-01-04	United Kingdom
S_982_A	S	982	ERR5181282	24506	T	G	0,999814	2021-01-04	United Kingdom
S_1118_H	S	1118	ERR5181282	24914	G	C	1	2021-01-04	United Kingdom
ORF8_27_*	ORF8	27	ERR5181282	27972	C	T	1	2021-01-04	United Kingdom
ORF8_52_I	ORF8	52	ERR5181282	28048	G	T	1	2021-01-04	United Kingdom
ORF8_73_C	ORF8	73	ERR5181282	28111	A	G	0,999859	2021-01-04	United Kingdom
N_3_H	N	3	ERR5181282	28280	G	C	0,99982	2021-01-04	United Kingdom
N_3_V	N	3	ERR5181282	28281	A	T	0,99982	2021-01-04	United Kingdom
N_3_E	N	3	ERR5181282	28282	T	A	0,999892	2021-01-04	United Kingdom
N_203_K	N	203	ERR5181282	28881	G	A	0,998816	2021-01-04	United Kingdom
N_204_R	N	204	ERR5181282	28883	G	C	0,999817	2021-01-04	United Kingdom
N_235_F	N	235	ERR5181282	28977	C	T	0,999807	2021-01-04	United Kingdom
ORF1ab_750_G	ORF1ab	750	ERR5181283	2514	A	G	0,996855	2021-01-05	United Kingdom
ORF1ab_1001_I	ORF1ab	1001	ERR5181283	3267	C	T	1	2021-01-05	United Kingdom
ORF1ab_2124_I	ORF1ab	2124	ERR5181283	6636	C	T	0,993289	2021-01-05	United Kingdom
ORF1ab_2230_T	ORF1ab	2230	ERR5181283	6954	T	C	0,999631	2021-01-05	United Kingdom
ORF1ab_3674_NA	ORF1ab	3674	ERR5181283	11287	G	-TCTGGTTTT	0,998483	2021-01-05	United Kingdom
ORF1ab_314_L	ORF1ab	314	ERR5181283	14408	C	T	1	2021-01-05	United Kingdom
S_68_NA	S	68	ERR5181283	21764	A	-TACATG	1	2021-01-05	United Kingdom
S_143_NA	S	143	ERR5181283	21990	T	-TTA	0,997275	2021-01-05	United Kingdom
S_501_Y	S	501	ERR5181283	23063	A	T	1	2021-01-05	United Kingdom
S_570_D	S	570	ERR5181283	23271	C	A	0,999859	2021-01-05	United Kingdom
S_614_G	S	614	ERR5181283	23403	A	G	0,999725	2021-01-05	United Kingdom
S_681_H	S	681	ERR5181283	23604	C	A	1	2021-01-05	United Kingdom
S_716_I	S	716	ERR5181283	23709	C	T	1	2021-01-05	United Kingdom
S_982_A	S	982	ERR5181283	24506	T	G	1	2021-01-05	United Kingdom
S_1118_H	S	1118	ERR5181283	24914	G	C	1	2021-01-05	United Kingdom
S_1214_G	S	1214	ERR5181283	25202	T	G	0,135225	2021-01-05	United Kingdom
ORF8_73_C	ORF8	73	ERR5181283	28111	A	G	0,999351	2021-01-05	United Kingdom
N_3_H	N	3	ERR5181283	28280	G	C	1	2021-01-05	United Kingdom
N_3_V	N	3	ERR5181283	28281	A	T	0,999966	2021-01-05	United Kingdom
N_3_E	N	3	ERR5181283	28282	T	A	0,999799	2021-01-05	United Kingdom
N_203_K	N	203	ERR5181283	28881	G	A	0,998822	2021-01-05	United Kingdom
N_204_R	N	204	ERR5181283	28883	G	C	0,99991	2021-01-05	United Kingdom
N_235_F	N	235	ERR5181283	28977	C	T	0,999544	2021-01-05	United Kingdom
ORF1ab_1001_I	ORF1ab	1001	ERR5181284	3267	C	T	0,999934	2021-01-04	United Kingdom
ORF1ab_1708_D	ORF1ab	1708	ERR5181284	5388	C	A	1	2021-01-04	United Kingdom
ORF1ab_2230_T	ORF1ab	2230	ERR5181284	6954	T	C	0,999492	2021-01-04	United Kingdom
ORF1ab_3674_NA	ORF1ab	3674	ERR5181284	11287	G	-TCTGGTTTT	0,999782	2021-01-04	United Kingdom
ORF1ab_314_L	ORF1ab	314	ERR5181284	14408	C	T	1	2021-01-04	United Kingdom
ORF1ab_1715_D	ORF1ab	1715	ERR5181284	18612	G	T	0,262705	2021-01-04	United Kingdom
S_68_NA	S	68	ERR5181284	21764	A	-TACATG	0,998898	2021-01-04	United Kingdom
S_143_NA	S	143	ERR5181284	21990	T	-TTA	0,998367	2021-01-04	United Kingdom
S_501_Y	S	501	ERR5181284	23063	A	T	1	2021-01-04	United Kingdom
S_570_D	S	570	ERR5181284	23271	C	A	0,999836	2021-01-04	United Kingdom
S_614_G	S	614	ERR5181284	23403	A	G	0,999893	2021-01-04	United Kingdom
S_681_H	S	681	ERR5181284	23604	C	A	0,998446	2021-01-04	United Kingdom
S_716_I	S	716	ERR5181284	23709	C	T	1	2021-01-04	United Kingdom
S_982_A	S	982	ERR5181284	24506	T	G	0,999776	2021-01-04	United Kingdom
S_1118_H	S	1118	ERR5181284	24914	G	C	1	2021-01-04	United Kingdom
S_1214_G	S	1214	ERR5181284	25202	T	G	0,128971	2021-01-04	United Kingdom
ORF7a_57_NA	ORF7a	57	ERR5181284	27563	C	-TTGCTTTAGCACTCAAT	0,699574	2021-01-04	United Kingdom
ORF8_27_*	ORF8	27	ERR5181284	27972	C	T	1	2021-01-04	United Kingdom
ORF8_52_I	ORF8	52	ERR5181284	28048	G	T	1	2021-01-04	United Kingdom
ORF8_68_*	ORF8	68	ERR5181284	28095	A	T	0,990741	2021-01-04	United Kingdom
ORF8_73_C	ORF8	73	ERR5181284	28111	A	G	0,999603	2021-01-04	United Kingdom
N_3_H	N	3	ERR5181284	28280	G	C	0,997461	2021-01-04	United Kingdom
N_3_V	N	3	ERR5181284	28281	A	T	1	2021-01-04	United Kingdom
N_3_E	N	3	ERR5181284	28282	T	A	0,999722	2021-01-04	United Kingdom
N_203_K	N	203	ERR5181284	28881	G	A	0,999275	2021-01-04	United Kingdom
N_204_R	N	204	ERR5181284	28883	G	C	1	2021-01-04	United Kingdom
N_235_F	N	235	ERR5181284	28977	C	T	1	2021-01-04	United Kingdom
ORF1ab_1001_I	ORF1ab	1001	ERR5181285	3267	C	T	0,999927	2021-01-04	United Kingdom
ORF1ab_1708_D	ORF1ab	1708	ERR5181285	5388	C	A	1	2021-01-04	United Kingdom
ORF1ab_2230_T	ORF1ab	2230	ERR5181285	6954	T	C	0,999753	2021-01-04	United Kingdom
ORF1ab_3674_NA	ORF1ab	3674	ERR5181285	11287	G	-TCTGGTTTT	0,998062	2021-01-04	United Kingdom
ORF1ab_314_L	ORF1ab	314	ERR5181285	14408	C	T	0,999319	2021-01-04	United Kingdom
S_68_NA	S	68	ERR5181285	21764	A	-TACATG	0,998115	2021-01-04	United Kingdom
S_143_NA	S	143	ERR5181285	21990	T	-TTA	0,998989	2021-01-04	United Kingdom
S_501_Y	S	501	ERR5181285	23063	A	T	0,999518	2021-01-04	United Kingdom
S_570_D	S	570	ERR5181285	23271	C	A	0,999724	2021-01-04	United Kingdom
S_614_G	S	614	ERR5181285	23403	A	G	0,999885	2021-01-04	United Kingdom
S_681_H	S	681	ERR5181285	23604	C	A	0,999835	2021-01-04	United Kingdom
S_716_I	S	716	ERR5181285	23709	C	T	0,999837	2021-01-04	United Kingdom
S_831_V	S	831	ERR5181285	24054	C	T	0,999949	2021-01-04	United Kingdom
S_982_A	S	982	ERR5181285	24506	T	G	0,999696	2021-01-04	United Kingdom
S_1118_H	S	1118	ERR5181285	24914	G	C	0,999799	2021-01-04	United Kingdom
S_1214_G	S	1214	ERR5181285	25202	T	G	0,183784	2021-01-04	United Kingdom
ORF8_27_*	ORF8	27	ERR5181285	27972	C	T	0,999271	2021-01-04	United Kingdom
ORF8_52_I	ORF8	52	ERR5181285	28048	G	T	1	2021-01-04	United Kingdom
ORF8_73_C	ORF8	73	ERR5181285	28111	A	G	0,999842	2021-01-04	United Kingdom
N_3_H	N	3	ERR5181285	28280	G	C	0,999806	2021-01-04	United Kingdom
N_3_V	N	3	ERR5181285	28281	A	T	0,999727	2021-01-04	United Kingdom
N_3_E	N	3	ERR5181285	28282	T	A	0,999883	2021-01-04	United Kingdom
N_203_K	N	203	ERR5181285	28881	G	A	0,997333	2021-01-04	United Kingdom
N_204_R	N	204	ERR5181285	28883	G	C	0,999691	2021-01-04	United Kingdom
N_235_F	N	235	ERR5181285	28977	C	T	0,9996	2021-01-04	United Kingdom
ORF1ab_131_P	ORF1ab	131	ERR5181286	656	G	C	0,0795229	2021-01-05	United Kingdom
ORF1ab_730_F	ORF1ab	730	ERR5181286	2453	C	T	0,99953	2021-01-05	United Kingdom
ORF1ab_1001_I	ORF1ab	1001	ERR5181286	3267	C	T	1	2021-01-05	United Kingdom
ORF1ab_1708_D	ORF1ab	1708	ERR5181286	5388	C	A	1	2021-01-05	United Kingdom
ORF1ab_2230_T	ORF1ab	2230	ERR5181286	6954	T	C	0,999478	2021-01-05	United Kingdom
ORF1ab_3606_F	ORF1ab	3606	ERR5181286	11083	G	T	0,0544314	2021-01-05	United Kingdom
ORF1ab_3674_NA	ORF1ab	3674	ERR5181286	11287	G	-TCTGGTTTT	0,999599	2021-01-05	United Kingdom
ORF1ab_314_L	ORF1ab	314	ERR5181286	14408	C	T	1	2021-01-05	United Kingdom
ORF1ab_2074_S	ORF1ab	2074	ERR5181286	19687	C	T	0,988993	2021-01-05	United Kingdom
S_68_NA	S	68	ERR5181286	21764	A	-TACATG	0,999033	2021-01-05	United Kingdom
S_138_H	S	138	ERR5181286	21974	G	C	0,999762	2021-01-05	United Kingdom
S_143_NA	S	143	ERR5181286	21990	T	-TTA	0,999052	2021-01-05	United Kingdom
S_501_Y	S	501	ERR5181286	23063	A	T	0,999428	2021-01-05	United Kingdom
S_570_D	S	570	ERR5181286	23271	C	A	0,999482	2021-01-05	United Kingdom
S_614_G	S	614	ERR5181286	23403	A	G	1	2021-01-05	United Kingdom
S_681_H	S	681	ERR5181286	23604	C	A	0,998895	2021-01-05	United Kingdom
S_716_I	S	716	ERR5181286	23709	C	T	0,999636	2021-01-05	United Kingdom
S_982_A	S	982	ERR5181286	24506	T	G	1	2021-01-05	United Kingdom
S_1118_H	S	1118	ERR5181286	24914	G	C	0,999862	2021-01-05	United Kingdom
S_1214_G	S	1214	ERR5181286	25202	T	G	0,155481	2021-01-05	United Kingdom
ORF8_27_*	ORF8	27	ERR5181286	27972	C	T	0,998362	2021-01-05	United Kingdom
ORF8_52_I	ORF8	52	ERR5181286	28048	G	T	1	2021-01-05	United Kingdom
ORF8_73_C	ORF8	73	ERR5181286	28111	A	G	0,999722	2021-01-05	United Kingdom
N_3_H	N	3	ERR5181286	28280	G	C	0,997877	2021-01-05	United Kingdom
N_3_V	N	3	ERR5181286	28281	A	T	0,999663	2021-01-05	United Kingdom
N_3_E	N	3	ERR5181286	28282	T	A	0,999142	2021-01-05	United Kingdom
N_203_K	N	203	ERR5181286	28881	G	A	0,999151	2021-01-05	United Kingdom
N_204_R	N	204	ERR5181286	28883	G	C	0,999814	2021-01-05	United Kingdom
N_235_F	N	235	ERR5181286	28977	C	T	1	2021-01-05	United Kingdom
ORF1ab_144_Y	ORF1ab	144	ERR5181287	695	G	T	0,999593	2021-01-04	United Kingdom
ORF1ab_460_Y	ORF1ab	460	ERR5181287	1643	A	T	0,999773	2021-01-04	United Kingdom
ORF1ab_1001_I	ORF1ab	1001	ERR5181287	3267	C	T	0,999888	2021-01-04	United Kingdom
ORF1ab_1708_D	ORF1ab	1708	ERR5181287	5388	C	A	1	2021-01-04	United Kingdom
ORF1ab_2230_T	ORF1ab	2230	ERR5181287	6954	T	C	0,998462	2021-01-04	United Kingdom
ORF1ab_2584_V	ORF1ab	2584	ERR5181287	8016	C	T	0,999899	2021-01-04	United Kingdom
ORF1ab_3674_NA	ORF1ab	3674	ERR5181287	11287	G	-TCTGGTTTT	0,997615	2021-01-04	United Kingdom
ORF1ab_314_L	ORF1ab	314	ERR5181287	14408	C	T	0,999814	2021-01-04	United Kingdom
S_68_NA	S	68	ERR5181287	21764	A	-TACATG	0,997574	2021-01-04	United Kingdom
S_143_NA	S	143	ERR5181287	21990	T	-TTA	0,998292	2021-01-04	United Kingdom
S_501_Y	S	501	ERR5181287	23063	A	T	0,99976	2021-01-04	United Kingdom
S_570_D	S	570	ERR5181287	23271	C	A	0,999829	2021-01-04	United Kingdom
S_614_G	S	614	ERR5181287	23403	A	G	0,999733	2021-01-04	United Kingdom
S_681_H	S	681	ERR5181287	23604	C	A	1	2021-01-04	United Kingdom
S_716_I	S	716	ERR5181287	23709	C	T	0,999788	2021-01-04	United Kingdom
S_982_A	S	982	ERR5181287	24506	T	G	0,999783	2021-01-04	United Kingdom
S_1118_H	S	1118	ERR5181287	24914	G	C	1	2021-01-04	United Kingdom
S_1214_G	S	1214	ERR5181287	25202	T	G	0,137548	2021-01-04	United Kingdom
ORF3a_218_R	ORF3a	218	ERR5181287	26045	A	G	0,99988	2021-01-04	United Kingdom
ORF8_27_*	ORF8	27	ERR5181287	27972	C	T	1	2021-01-04	United Kingdom
ORF8_52_I	ORF8	52	ERR5181287	28048	G	T	1	2021-01-04	United Kingdom
ORF8_68_*	ORF8	68	ERR5181287	28095	A	T	0,998371	2021-01-04	United Kingdom
ORF8_73_C	ORF8	73	ERR5181287	28111	A	G	0,999809	2021-01-04	United Kingdom
ORF8_118_V	ORF8	118	ERR5181287	28245	T	G	0,999958	2021-01-04	United Kingdom
ORF8_119_NA	ORF8	119	ERR5181287	28250	T	+CTG	0,994134	2021-01-04	United Kingdom
ORF8_120_NA	ORF8	120	ERR5181287	28253	C	-A	0,998414	2021-01-04	United Kingdom
N_3_H	N	3	ERR5181287	28280	G	C	0,999829	2021-01-04	United Kingdom
N_3_V	N	3	ERR5181287	28281	A	T	0,99976	2021-01-04	United Kingdom
N_3_E	N	3	ERR5181287	28282	T	A	0,999794	2021-01-04	United Kingdom
N_203_K	N	203	ERR5181287	28881	G	A	0,997867	2021-01-04	United Kingdom
N_204_R	N	204	ERR5181287	28883	G	C	0,999783	2021-01-04	United Kingdom
N_235_F	N	235	ERR5181287	28977	C	T	0,999173	2021-01-04	United Kingdom
ORF1ab_24_C	ORF1ab	24	ERR5181288	335	C	T	0,999649	2021-01-04	United Kingdom
ORF1ab_1001_I	ORF1ab	1001	ERR5181288	3267	C	T	0,999848	2021-01-04	United Kingdom
ORF1ab_1708_D	ORF1ab	1708	ERR5181288	5388	C	A	1	2021-01-04	United Kingdom
ORF1ab_2230_T	ORF1ab	2230	ERR5181288	6954	T	C	0,999652	2021-01-04	United Kingdom
ORF1ab_3674_NA	ORF1ab	3674	ERR5181288	11287	G	-TCTGGTTTT	0,997906	2021-01-04	United Kingdom
ORF1ab_314_L	ORF1ab	314	ERR5181288	14408	C	T	0,999324	2021-01-04	United Kingdom
S_68_NA	S	68	ERR5181288	21764	A	-TACATG	0,996726	2021-01-04	United Kingdom
S_143_NA	S	143	ERR5181288	21990	T	-TTA	0,997642	2021-01-04	United Kingdom
S_501_Y	S	501	ERR5181288	23063	A	T	0,99941	2021-01-04	United Kingdom
S_570_D	S	570	ERR5181288	23271	C	A	0,999609	2021-01-04	United Kingdom
S_614_G	S	614	ERR5181288	23403	A	G	0,999655	2021-01-04	United Kingdom
S_681_H	S	681	ERR5181288	23604	C	A	0,999791	2021-01-04	United Kingdom
S_716_I	S	716	ERR5181288	23709	C	T	0,999583	2021-01-04	United Kingdom
S_982_A	S	982	ERR5181288	24506	T	G	0,999895	2021-01-04	United Kingdom
S_1118_H	S	1118	ERR5181288	24914	G	C	1	2021-01-04	United Kingdom
S_1214_G	S	1214	ERR5181288	25202	T	G	0,113002	2021-01-04	United Kingdom
ORF8_27_*	ORF8	27	ERR5181288	27972	C	T	1	2021-01-04	United Kingdom
ORF8_52_I	ORF8	52	ERR5181288	28048	G	T	0,999708	2021-01-04	United Kingdom
ORF8_73_C	ORF8	73	ERR5181288	28111	A	G	0,999793	2021-01-04	United Kingdom
N_3_H	N	3	ERR5181288	28280	G	C	0,99903	2021-01-04	United Kingdom
N_3_V	N	3	ERR5181288	28281	A	T	0,999727	2021-01-04	United Kingdom
N_3_E	N	3	ERR5181288	28282	T	A	0,999806	2021-01-04	United Kingdom
N_203_K	N	203	ERR5181288	28881	G	A	0,99747	2021-01-04	United Kingdom
N_204_R	N	204	ERR5181288	28883	G	C	0,999755	2021-01-04	United Kingdom
N_235_F	N	235	ERR5181288	28977	C	T	0,999803	2021-01-04	United Kingdom
ORF1ab_1001_I	ORF1ab	1001	ERR5181289	3267	C	T	0,999919	2021-01-03	United Kingdom
ORF1ab_1567_A	ORF1ab	1567	ERR5181289	4964	A	G	0,99958	2021-01-03	United Kingdom
ORF1ab_1708_D	ORF1ab	1708	ERR5181289	5388	C	A	0,99802	2021-01-03	United Kingdom
ORF1ab_2230_T	ORF1ab	2230	ERR5181289	6954	T	C	0,997363	2021-01-03	United Kingdom
ORF1ab_3606_F	ORF1ab	3606	ERR5181289	11083	G	T	0,118175	2021-01-03	United Kingdom
ORF1ab_3674_NA	ORF1ab	3674	ERR5181289	11287	G	-TCTGGTTTT	0,999393	2021-01-03	United Kingdom
ORF1ab_3966_R	ORF1ab	3966	ERR5181289	12162	A	G	0,99982	2021-01-03	United Kingdom
ORF1ab_314_L	ORF1ab	314	ERR5181289	14408	C	T	0,999519	2021-01-03	United Kingdom
ORF1ab_1383_R	ORF1ab	1383	ERR5181289	17615	A	G	0,99975	2021-01-03	United Kingdom
S_68_NA	S	68	ERR5181289	21764	A	-TACATG	0,999189	2021-01-03	United Kingdom
S_143_NA	S	143	ERR5181289	21990	T	-TTA	0,999399	2021-01-03	United Kingdom
S_501_Y	S	501	ERR5181289	23063	A	T	0,999715	2021-01-03	United Kingdom
S_570_D	S	570	ERR5181289	23271	C	A	0,999675	2021-01-03	United Kingdom
S_614_G	S	614	ERR5181289	23403	A	G	0,999715	2021-01-03	United Kingdom
S_681_H	S	681	ERR5181289	23604	C	A	1	2021-01-03	United Kingdom
S_716_I	S	716	ERR5181289	23709	C	T	0,999762	2021-01-03	United Kingdom
S_982_A	S	982	ERR5181289	24506	T	G	0,999598	2021-01-03	United Kingdom
S_1118_H	S	1118	ERR5181289	24914	G	C	1	2021-01-03	United Kingdom
S_1214_G	S	1214	ERR5181289	25202	T	G	0,153023	2021-01-03	United Kingdom
ORF8_27_*	ORF8	27	ERR5181289	27972	C	T	0,999485	2021-01-03	United Kingdom
ORF8_52_I	ORF8	52	ERR5181289	28048	G	T	1	2021-01-03	United Kingdom
ORF8_73_C	ORF8	73	ERR5181289	28111	A	G	0,999885	2021-01-03	United Kingdom
N_3_H	N	3	ERR5181289	28280	G	C	0,999933	2021-01-03	United Kingdom
N_3_V	N	3	ERR5181289	28281	A	T	0,999765	2021-01-03	United Kingdom
N_3_E	N	3	ERR5181289	28282	T	A	0,99906	2021-01-03	United Kingdom
N_203_K	N	203	ERR5181289	28881	G	A	0,99903	2021-01-03	United Kingdom
N_204_R	N	204	ERR5181289	28883	G	C	0,999051	2021-01-03	United Kingdom
N_235_F	N	235	ERR5181289	28977	C	T	0,999752	2021-01-03	United Kingdom
ORF1ab_1001_I	ORF1ab	1001	ERR5181290	3267	C	T	0,99987	2021-01-04	United Kingdom
ORF1ab_1708_D	ORF1ab	1708	ERR5181290	5388	C	A	1	2021-01-04	United Kingdom
ORF1ab_2206_I	ORF1ab	2206	ERR5181290	6881	G	A	0,9995	2021-01-04	United Kingdom
ORF1ab_2230_T	ORF1ab	2230	ERR5181290	6954	T	C	0,999545	2021-01-04	United Kingdom
ORF1ab_3674_NA	ORF1ab	3674	ERR5181290	11287	G	-TCTGGTTTT	0,997549	2021-01-04	United Kingdom
ORF1ab_4129_I	ORF1ab	4129	ERR5181290	12651	C	T	0,99952	2021-01-04	United Kingdom
ORF1ab_314_L	ORF1ab	314	ERR5181290	14408	C	T	0,999232	2021-01-04	United Kingdom
S_68_NA	S	68	ERR5181290	21764	A	-TACATG	0,997929	2021-01-04	United Kingdom
S_143_NA	S	143	ERR5181290	21990	T	-TTA	0,998163	2021-01-04	United Kingdom
S_501_Y	S	501	ERR5181290	23063	A	T	0,999734	2021-01-04	United Kingdom
S_570_D	S	570	ERR5181290	23271	C	A	0,999866	2021-01-04	United Kingdom
S_614_G	S	614	ERR5181290	23403	A	G	0,999902	2021-01-04	United Kingdom
S_681_H	S	681	ERR5181290	23604	C	A	0,999791	2021-01-04	United Kingdom
S_716_I	S	716	ERR5181290	23709	C	T	0,999588	2021-01-04	United Kingdom
S_982_A	S	982	ERR5181290	24506	T	G	0,999723	2021-01-04	United Kingdom
S_1118_H	S	1118	ERR5181290	24914	G	C	1	2021-01-04	United Kingdom
S_1214_G	S	1214	ERR5181290	25202	T	G	0,168925	2021-01-04	United Kingdom
ORF8_27_*	ORF8	27	ERR5181290	27972	C	T	1	2021-01-04	United Kingdom
ORF8_52_I	ORF8	52	ERR5181290	28048	G	T	1	2021-01-04	United Kingdom
ORF8_73_C	ORF8	73	ERR5181290	28111	A	G	0,999539	2021-01-04	United Kingdom
N_3_H	N	3	ERR5181290	28280	G	C	0,999643	2021-01-04	United Kingdom
N_3_V	N	3	ERR5181290	28281	A	T	0,999837	2021-01-04	United Kingdom
N_3_E	N	3	ERR5181290	28282	T	A	0,999805	2021-01-04	United Kingdom
N_203_K	N	203	ERR5181290	28881	G	A	0,9987	2021-01-04	United Kingdom
N_204_R	N	204	ERR5181290	28883	G	C	0,999667	2021-01-04	United Kingdom
N_235_F	N	235	ERR5181290	28977	C	T	0,999828	2021-01-04	United Kingdom
ORF1ab_2181_I	ORF1ab	2181	ERR5181291	6807	C	T	0,999858	2021-01-04	United Kingdom
ORF1ab_2554_V	ORF1ab	2554	ERR5181291	7926	C	T	1	2021-01-04	United Kingdom
ORF1ab_2584_V	ORF1ab	2584	ERR5181291	8016	C	T	0,110764	2021-01-04	United Kingdom
ORF1ab_3123_F	ORF1ab	3123	ERR5181291	9634	A	T	0,999687	2021-01-04	United Kingdom
ORF1ab_314_L	ORF1ab	314	ERR5181291	14408	C	T	0,998954	2021-01-04	United Kingdom
S_26_S	S	26	ERR5181291	21638	C	T	0,999817	2021-01-04	United Kingdom
S_222_V	S	222	ERR5181291	22227	C	T	0,999661	2021-01-04	United Kingdom
S_614_G	S	614	ERR5181291	23403	A	G	0,999969	2021-01-04	United Kingdom
S_688_V	S	688	ERR5181291	23625	C	T	0,99928	2021-01-04	United Kingdom
S_1214_G	S	1214	ERR5181291	25202	T	G	0,151619	2021-01-04	United Kingdom
N_220_V	N	220	ERR5181291	28932	C	T	0,999884	2021-01-04	United Kingdom
ORF10_30_L	ORF10	30	ERR5181291	29645	G	T	0,999608	2021-01-04	United Kingdom
ORF1ab_144_Y	ORF1ab	144	ERR5181293	695	G	T	0,999946	2021-01-04	United Kingdom
ORF1ab_330_A	ORF1ab	330	ERR5181293	1253	T	G	0,997505	2021-01-04	United Kingdom
ORF1ab_460_Y	ORF1ab	460	ERR5181293	1643	A	T	0,999561	2021-01-04	United Kingdom
ORF1ab_1001_I	ORF1ab	1001	ERR5181293	3267	C	T	0,999654	2021-01-04	United Kingdom
ORF1ab_1708_D	ORF1ab	1708	ERR5181293	5388	C	A	0,999479	2021-01-04	United Kingdom
ORF1ab_2230_T	ORF1ab	2230	ERR5181293	6954	T	C	0,99965	2021-01-04	United Kingdom
ORF1ab_3674_NA	ORF1ab	3674	ERR5181293	11287	G	-TCTGGTTTT	0,999151	2021-01-04	United Kingdom
ORF1ab_3952_S	ORF1ab	3952	ERR5181293	12119	C	T	0,177675	2021-01-04	United Kingdom
ORF1ab_314_L	ORF1ab	314	ERR5181293	14408	C	T	0,999791	2021-01-04	United Kingdom
ORF1ab_2311_K	ORF1ab	2311	ERR5181293	20398	G	A	0,109966	2021-01-04	United Kingdom
S_68_NA	S	68	ERR5181293	21764	A	-TACATG	0,996797	2021-01-04	United Kingdom
S_143_NA	S	143	ERR5181293	21990	T	-TTA	0,997408	2021-01-04	United Kingdom
S_501_Y	S	501	ERR5181293	23063	A	T	0,999722	2021-01-04	United Kingdom
S_570_D	S	570	ERR5181293	23271	C	A	0,999664	2021-01-04	United Kingdom
S_614_G	S	614	ERR5181293	23403	A	G	0,999854	2021-01-04	United Kingdom
S_681_H	S	681	ERR5181293	23604	C	A	0,999809	2021-01-04	United Kingdom
S_716_I	S	716	ERR5181293	23709	C	T	1	2021-01-04	United Kingdom
S_982_A	S	982	ERR5181293	24506	T	G	0,999762	2021-01-04	United Kingdom
S_1118_H	S	1118	ERR5181293	24914	G	C	0,999773	2021-01-04	United Kingdom
S_1214_G	S	1214	ERR5181293	25202	T	G	0,115529	2021-01-04	United Kingdom
ORF8_27_*	ORF8	27	ERR5181293	27972	C	T	1	2021-01-04	United Kingdom
ORF8_52_I	ORF8	52	ERR5181293	28048	G	T	1	2021-01-04	United Kingdom
ORF8_68_*	ORF8	68	ERR5181293	28095	A	T	0,998118	2021-01-04	United Kingdom
ORF8_73_C	ORF8	73	ERR5181293	28111	A	G	0,999857	2021-01-04	United Kingdom
ORF8_118_V	ORF8	118	ERR5181293	28245	T	G	0,999876	2021-01-04	United Kingdom
ORF8_119_NA	ORF8	119	ERR5181293	28250	T	+CTG	0,994329	2021-01-04	United Kingdom
ORF8_120_NA	ORF8	120	ERR5181293	28253	C	-A	0,998393	2021-01-04	United Kingdom
N_3_H	N	3	ERR5181293	28280	G	C	0,999926	2021-01-04	United Kingdom
N_3_V	N	3	ERR5181293	28281	A	T	0,999889	2021-01-04	United Kingdom
N_3_E	N	3	ERR5181293	28282	T	A	1	2021-01-04	United Kingdom
N_203_K	N	203	ERR5181293	28881	G	A	0,998966	2021-01-04	United Kingdom
N_204_R	N	204	ERR5181293	28883	G	C	0,999821	2021-01-04	United Kingdom
N_235_F	N	235	ERR5181293	28977	C	T	1	2021-01-04	United Kingdom
ORF1ab_1001_I	ORF1ab	1001	ERR5181294	3267	C	T	0,99989	2021-01-04	United Kingdom
ORF1ab_1708_D	ORF1ab	1708	ERR5181294	5388	C	A	0,999528	2021-01-04	United Kingdom
ORF1ab_1853_F	ORF1ab	1853	ERR5181294	5822	C	T	0,999864	2021-01-04	United Kingdom
ORF1ab_2230_T	ORF1ab	2230	ERR5181294	6954	T	C	0,999589	2021-01-04	United Kingdom
ORF1ab_3674_NA	ORF1ab	3674	ERR5181294	11287	G	-TCTGGTTTT	0,999061	2021-01-04	United Kingdom
ORF1ab_314_L	ORF1ab	314	ERR5181294	14408	C	T	0,998593	2021-01-04	United Kingdom
ORF1ab_1383_R	ORF1ab	1383	ERR5181294	17615	A	G	1	2021-01-04	United Kingdom
S_68_NA	S	68	ERR5181294	21764	A	-TACATG	0,995798	2021-01-04	United Kingdom
S_143_NA	S	143	ERR5181294	21990	T	-TTA	0,998388	2021-01-04	United Kingdom
S_501_Y	S	501	ERR5181294	23063	A	T	1	2021-01-04	United Kingdom
S_570_D	S	570	ERR5181294	23271	C	A	0,999959	2021-01-04	United Kingdom
S_614_G	S	614	ERR5181294	23403	A	G	0,999802	2021-01-04	United Kingdom
S_681_H	S	681	ERR5181294	23604	C	A	1	2021-01-04	United Kingdom
S_716_I	S	716	ERR5181294	23709	C	T	0,999073	2021-01-04	United Kingdom
S_982_A	S	982	ERR5181294	24506	T	G	0,999904	2021-01-04	United Kingdom
S_1118_H	S	1118	ERR5181294	24914	G	C	1	2021-01-04	United Kingdom
S_1214_G	S	1214	ERR5181294	25202	T	G	0,130297	2021-01-04	United Kingdom
ORF8_27_*	ORF8	27	ERR5181294	27972	C	T	0,999667	2021-01-04	United Kingdom
ORF8_52_I	ORF8	52	ERR5181294	28048	G	T	1	2021-01-04	United Kingdom
ORF8_73_C	ORF8	73	ERR5181294	28111	A	G	0,99971	2021-01-04	United Kingdom
N_3_H	N	3	ERR5181294	28280	G	C	0,999877	2021-01-04	United Kingdom
N_3_V	N	3	ERR5181294	28281	A	T	0,999712	2021-01-04	United Kingdom
N_3_E	N	3	ERR5181294	28282	T	A	0,999712	2021-01-04	United Kingdom
N_203_K	N	203	ERR5181294	28881	G	A	0,994777	2021-01-04	United Kingdom
N_204_R	N	204	ERR5181294	28883	G	C	0,999928	2021-01-04	United Kingdom
N_235_F	N	235	ERR5181294	28977	C	T	0,999811	2021-01-04	United Kingdom
ORF1ab_144_Y	ORF1ab	144	ERR5181295	695	G	T	0,999951	2021-01-04	United Kingdom
ORF1ab_460_Y	ORF1ab	460	ERR5181295	1643	A	T	0,994886	2021-01-04	United Kingdom
ORF1ab_1001_I	ORF1ab	1001	ERR5181295	3267	C	T	0,999858	2021-01-04	United Kingdom
ORF1ab_1708_D	ORF1ab	1708	ERR5181295	5388	C	A	0,999582	2021-01-04	United Kingdom
ORF1ab_2230_T	ORF1ab	2230	ERR5181295	6954	T	C	0,99978	2021-01-04	United Kingdom
ORF1ab_3674_NA	ORF1ab	3674	ERR5181295	11287	G	-TCTGGTTTT	0,998278	2021-01-04	United Kingdom
ORF1ab_314_L	ORF1ab	314	ERR5181295	14408	C	T	0,999513	2021-01-04	United Kingdom
S_68_NA	S	68	ERR5181295	21764	A	-TACATG	0,997702	2021-01-04	United Kingdom
S_143_NA	S	143	ERR5181295	21990	T	-TTA	0,998183	2021-01-04	United Kingdom
S_501_Y	S	501	ERR5181295	23063	A	T	0,999256	2021-01-04	United Kingdom
S_570_D	S	570	ERR5181295	23271	C	A	0,999813	2021-01-04	United Kingdom
S_614_G	S	614	ERR5181295	23403	A	G	0,999729	2021-01-04	United Kingdom
S_681_H	S	681	ERR5181295	23604	C	A	1	2021-01-04	United Kingdom
S_716_I	S	716	ERR5181295	23709	C	T	0,998838	2021-01-04	United Kingdom
S_982_A	S	982	ERR5181295	24506	T	G	0,999851	2021-01-04	United Kingdom
S_1118_H	S	1118	ERR5181295	24914	G	C	1	2021-01-04	United Kingdom
S_1214_G	S	1214	ERR5181295	25202	T	G	0,15358	2021-01-04	United Kingdom
ORF8_27_*	ORF8	27	ERR5181295	27972	C	T	0,999685	2021-01-04	United Kingdom
ORF8_52_I	ORF8	52	ERR5181295	28048	G	T	1	2021-01-04	United Kingdom
ORF8_68_*	ORF8	68	ERR5181295	28095	A	T	0,998114	2021-01-04	United Kingdom
ORF8_73_C	ORF8	73	ERR5181295	28111	A	G	0,999837	2021-01-04	United Kingdom
ORF8_118_V	ORF8	118	ERR5181295	28245	T	G	0,999888	2021-01-04	United Kingdom
ORF8_119_NA	ORF8	119	ERR5181295	28250	T	+CTG	0,994319	2021-01-04	United Kingdom
ORF8_120_NA	ORF8	120	ERR5181295	28253	C	-A	0,998741	2021-01-04	United Kingdom
N_3_H	N	3	ERR5181295	28280	G	C	0,999802	2021-01-04	United Kingdom
N_3_V	N	3	ERR5181295	28281	A	T	0,999802	2021-01-04	United Kingdom
N_3_E	N	3	ERR5181295	28282	T	A	0,999735	2021-01-04	United Kingdom
N_203_K	N	203	ERR5181295	28881	G	A	0,997114	2021-01-04	United Kingdom
N_204_R	N	204	ERR5181295	28883	G	C	0,999743	2021-01-04	United Kingdom
N_235_F	N	235	ERR5181295	28977	C	T	0,999762	2021-01-04	United Kingdom
ORF1ab_1001_I	ORF1ab	1001	ERR5181296	3267	C	T	0,999785	2021-01-04	United Kingdom
ORF1ab_1708_D	ORF1ab	1708	ERR5181296	5388	C	A	1	2021-01-04	United Kingdom
ORF1ab_2230_T	ORF1ab	2230	ERR5181296	6954	T	C	0,999795	2021-01-04	United Kingdom
ORF1ab_3674_NA	ORF1ab	3674	ERR5181296	11287	G	-TCTGGTTTT	0,998613	2021-01-04	United Kingdom
ORF1ab_314_L	ORF1ab	314	ERR5181296	14408	C	T	0,999275	2021-01-04	United Kingdom
ORF1ab_1383_R	ORF1ab	1383	ERR5181296	17615	A	G	0,999815	2021-01-04	United Kingdom
ORF1ab_1871_G	ORF1ab	1871	ERR5181296	19079	A	G	0,999842	2021-01-04	United Kingdom
S_68_NA	S	68	ERR5181296	21764	A	-TACATG	0,997749	2021-01-04	United Kingdom
S_143_NA	S	143	ERR5181296	21990	T	-TTA	0,997968	2021-01-04	United Kingdom
S_501_Y	S	501	ERR5181296	23063	A	T	0,999189	2021-01-04	United Kingdom
S_570_D	S	570	ERR5181296	23271	C	A	0,99973	2021-01-04	United Kingdom
S_614_G	S	614	ERR5181296	23403	A	G	0,999869	2021-01-04	United Kingdom
S_681_H	S	681	ERR5181296	23604	C	A	1	2021-01-04	United Kingdom
S_716_I	S	716	ERR5181296	23709	C	T	1	2021-01-04	United Kingdom
S_982_A	S	982	ERR5181296	24506	T	G	0,999876	2021-01-04	United Kingdom
S_1118_H	S	1118	ERR5181296	24914	G	C	1	2021-01-04	United Kingdom
S_1214_G	S	1214	ERR5181296	25202	T	G	0,148266	2021-01-04	United Kingdom
ORF3a_90_F	ORF3a	90	ERR5181296	25660	G	T	0,999607	2021-01-04	United Kingdom
ORF8_27_*	ORF8	27	ERR5181296	27972	C	T	1	2021-01-04	United Kingdom
ORF8_52_I	ORF8	52	ERR5181296	28048	G	T	1	2021-01-04	United Kingdom
ORF8_62_A	ORF8	62	ERR5181296	28078	T	C	0,999491	2021-01-04	United Kingdom
ORF8_73_C	ORF8	73	ERR5181296	28111	A	G	0,999838	2021-01-04	United Kingdom
N_3_H	N	3	ERR5181296	28280	G	C	0,999869	2021-01-04	United Kingdom
N_3_V	N	3	ERR5181296	28281	A	T	0,999901	2021-01-04	United Kingdom
N_3_E	N	3	ERR5181296	28282	T	A	0,999803	2021-01-04	United Kingdom
N_203_K	N	203	ERR5181296	28881	G	A	0,997421	2021-01-04	United Kingdom
N_204_R	N	204	ERR5181296	28883	G	C	1	2021-01-04	United Kingdom
N_235_F	N	235	ERR5181296	28977	C	T	0,999883	2021-01-04	United Kingdom
ORF1ab_144_Y	ORF1ab	144	ERR5181297	695	G	T	1	2021-01-04	United Kingdom
ORF1ab_460_Y	ORF1ab	460	ERR5181297	1643	A	T	0,999448	2021-01-04	United Kingdom
ORF1ab_1001_I	ORF1ab	1001	ERR5181297	3267	C	T	0,999729	2021-01-04	United Kingdom
ORF1ab_1708_D	ORF1ab	1708	ERR5181297	5388	C	A	0,999645	2021-01-04	United Kingdom
ORF1ab_2230_T	ORF1ab	2230	ERR5181297	6954	T	C	0,999664	2021-01-04	United Kingdom
ORF1ab_3606_F	ORF1ab	3606	ERR5181297	11083	G	T	0,0581755	2021-01-04	United Kingdom
ORF1ab_3674_NA	ORF1ab	3674	ERR5181297	11287	G	-TCTGGTTTT	0,998125	2021-01-04	United Kingdom
ORF1ab_314_L	ORF1ab	314	ERR5181297	14408	C	T	0,999843	2021-01-04	United Kingdom
S_68_NA	S	68	ERR5181297	21764	A	-TACATG	0,997578	2021-01-04	United Kingdom
S_143_NA	S	143	ERR5181297	21990	T	-TTA	0,997621	2021-01-04	United Kingdom
S_247_G	S	247	ERR5181297	22301	A	G	0,999931	2021-01-04	United Kingdom
S_501_Y	S	501	ERR5181297	23063	A	T	0,999095	2021-01-04	United Kingdom
S_570_D	S	570	ERR5181297	23271	C	A	0,999652	2021-01-04	United Kingdom
S_614_G	S	614	ERR5181297	23403	A	G	0,999547	2021-01-04	United Kingdom
S_681_H	S	681	ERR5181297	23604	C	A	0,999844	2021-01-04	United Kingdom
S_716_I	S	716	ERR5181297	23709	C	T	1	2021-01-04	United Kingdom
S_982_A	S	982	ERR5181297	24506	T	G	0,999926	2021-01-04	United Kingdom
S_1118_H	S	1118	ERR5181297	24914	G	C	0,999624	2021-01-04	United Kingdom
S_1214_G	S	1214	ERR5181297	25202	T	G	0,13575	2021-01-04	United Kingdom
ORF8_27_*	ORF8	27	ERR5181297	27972	C	T	0,999779	2021-01-04	United Kingdom
ORF8_52_I	ORF8	52	ERR5181297	28048	G	T	1	2021-01-04	United Kingdom
ORF8_68_*	ORF8	68	ERR5181297	28095	A	T	0,999342	2021-01-04	United Kingdom
ORF8_73_C	ORF8	73	ERR5181297	28111	A	G	0,999907	2021-01-04	United Kingdom
ORF8_118_V	ORF8	118	ERR5181297	28245	T	G	0,999739	2021-01-04	United Kingdom
ORF8_119_NA	ORF8	119	ERR5181297	28250	T	+CTG	0,99184	2021-01-04	United Kingdom
ORF8_120_NA	ORF8	120	ERR5181297	28253	C	-A	0,998182	2021-01-04	United Kingdom
N_3_H	N	3	ERR5181297	28280	G	C	0,999661	2021-01-04	United Kingdom
N_3_V	N	3	ERR5181297	28281	A	T	0,999907	2021-01-04	United Kingdom
N_3_E	N	3	ERR5181297	28282	T	A	0,999721	2021-01-04	United Kingdom
N_203_K	N	203	ERR5181297	28881	G	A	0,997087	2021-01-04	United Kingdom
N_204_R	N	204	ERR5181297	28883	G	C	0,999955	2021-01-04	United Kingdom
N_235_F	N	235	ERR5181297	28977	C	T	0,999618	2021-01-04	United Kingdom
ORF1ab_2260_L	ORF1ab	2260	ERR5181298	7044	C	T	0,99946	2021-01-04	United Kingdom
ORF1ab_314_L	ORF1ab	314	ERR5181298	14408	C	T	1	2021-01-04	United Kingdom
ORF1ab_1570_S	ORF1ab	1570	ERR5181298	18175	C	T	1	2021-01-04	United Kingdom
S_18_F	S	18	ERR5181298	21614	C	T	1	2021-01-04	United Kingdom
S_222_V	S	222	ERR5181298	22227	C	T	1	2021-01-04	United Kingdom
S_614_G	S	614	ERR5181298	23403	A	G	0,99959	2021-01-04	United Kingdom
S_1214_G	S	1214	ERR5181298	25202	T	G	0,125212	2021-01-04	United Kingdom
ORF3a_64_I	ORF3a	64	ERR5181298	25583	C	T	1	2021-01-04	United Kingdom
N_220_V	N	220	ERR5181298	28932	C	T	0,999187	2021-01-04	United Kingdom
ORF10_30_L	ORF10	30	ERR5181298	29645	G	T	0,999612	2021-01-04	United Kingdom
ORF1ab_309_L	ORF1ab	309	ERR5181299	1191	C	T	0,999767	2021-01-04	United Kingdom
ORF1ab_679_L	ORF1ab	679	ERR5181299	2300	T	C	0,999878	2021-01-04	United Kingdom
ORF1ab_1014_I	ORF1ab	1014	ERR5181299	3307	G	T	0,999792	2021-01-04	United Kingdom
ORF1ab_314_L	ORF1ab	314	ERR5181299	14408	C	T	0,999406	2021-01-04	United Kingdom
ORF1ab_341_G	ORF1ab	341	ERR5181299	14489	A	G	0,999857	2021-01-04	United Kingdom
ORF1ab_1669_R	ORF1ab	1669	ERR5181299	18473	A	G	0,994677	2021-01-04	United Kingdom
ORF1ab_2269_I	ORF1ab	2269	ERR5181299	20274	G	T	0,999886	2021-01-04	United Kingdom
S_614_G	S	614	ERR5181299	23403	A	G	0,999805	2021-01-04	United Kingdom
S_1214_G	S	1214	ERR5181299	25202	T	G	0,15181	2021-01-04	United Kingdom
ORF3a_41_F	ORF3a	41	ERR5181299	25513	C	T	0,993673	2021-01-04	United Kingdom
ORF3a_57_H	ORF3a	57	ERR5181299	25563	G	T	0,99987	2021-01-04	United Kingdom
ORF3a_171_L	ORF3a	171	ERR5181299	25904	C	T	0,998964	2021-01-04	United Kingdom
N_199_L	N	199	ERR5181299	28869	C	T	0,999571	2021-01-04	United Kingdom
ORF1ab_129_R	ORF1ab	129	ERR5181301	651	A	G	0,120567	2021-01-04	United Kingdom
ORF1ab_1001_I	ORF1ab	1001	ERR5181301	3267	C	T	0,999949	2021-01-04	United Kingdom
ORF1ab_1708_D	ORF1ab	1708	ERR5181301	5388	C	A	1	2021-01-04	United Kingdom
ORF1ab_2230_T	ORF1ab	2230	ERR5181301	6954	T	C	0,999813	2021-01-04	United Kingdom
ORF1ab_3674_NA	ORF1ab	3674	ERR5181301	11287	G	-TCTGGTTTT	0,999603	2021-01-04	United Kingdom
ORF1ab_3934_I	ORF1ab	3934	ERR5181301	12067	G	T	0,999444	2021-01-04	United Kingdom
ORF1ab_314_L	ORF1ab	314	ERR5181301	14408	C	T	1	2021-01-04	United Kingdom
ORF1ab_1383_R	ORF1ab	1383	ERR5181301	17615	A	G	1	2021-01-04	United Kingdom
ORF1ab_1871_G	ORF1ab	1871	ERR5181301	19079	A	G	1	2021-01-04	United Kingdom
S_68_NA	S	68	ERR5181301	21764	A	-TACATG	0,998444	2021-01-04	United Kingdom
S_143_NA	S	143	ERR5181301	21990	T	-TTA	0,999659	2021-01-04	United Kingdom
S_501_Y	S	501	ERR5181301	23063	A	T	0,999566	2021-01-04	United Kingdom
S_570_D	S	570	ERR5181301	23271	C	A	0,999841	2021-01-04	United Kingdom
S_614_G	S	614	ERR5181301	23403	A	G	0,999845	2021-01-04	United Kingdom
S_681_H	S	681	ERR5181301	23604	C	A	0,999803	2021-01-04	United Kingdom
S_716_I	S	716	ERR5181301	23709	C	T	0,999803	2021-01-04	United Kingdom
S_982_A	S	982	ERR5181301	24506	T	G	0,999922	2021-01-04	United Kingdom
S_1118_H	S	1118	ERR5181301	24914	G	C	0,999659	2021-01-04	United Kingdom
S_1214_G	S	1214	ERR5181301	25202	T	G	0,125758	2021-01-04	United Kingdom
ORF3a_90_F	ORF3a	90	ERR5181301	25660	G	T	0,997289	2021-01-04	United Kingdom
ORF8_27_*	ORF8	27	ERR5181301	27972	C	T	1	2021-01-04	United Kingdom
ORF8_52_I	ORF8	52	ERR5181301	28048	G	T	1	2021-01-04	United Kingdom
ORF8_73_C	ORF8	73	ERR5181301	28111	A	G	0,999889	2021-01-04	United Kingdom
N_3_H	N	3	ERR5181301	28280	G	C	0,999965	2021-01-04	United Kingdom
N_3_V	N	3	ERR5181301	28281	A	T	0,999929	2021-01-04	United Kingdom
N_3_E	N	3	ERR5181301	28282	T	A	0,999859	2021-01-04	United Kingdom
N_203_K	N	203	ERR5181301	28881	G	A	0,999301	2021-01-04	United Kingdom
N_204_R	N	204	ERR5181301	28883	G	C	1	2021-01-04	United Kingdom
N_235_F	N	235	ERR5181301	28977	C	T	0,999435	2021-01-04	United Kingdom
ORF1ab_971_L	ORF1ab	971	ERR5181302	3177	C	T	0,999769	2021-01-04	United Kingdom
ORF1ab_971_NA	ORF1ab	971	ERR5181302	3178	T	+GAA	0,212703	2021-01-04	United Kingdom
ORF1ab_1001_I	ORF1ab	1001	ERR5181302	3267	C	T	0,999365	2021-01-04	United Kingdom
ORF1ab_1708_D	ORF1ab	1708	ERR5181302	5388	C	A	1	2021-01-04	United Kingdom
ORF1ab_2230_T	ORF1ab	2230	ERR5181302	6954	T	C	0,999207	2021-01-04	United Kingdom
ORF1ab_3674_NA	ORF1ab	3674	ERR5181302	11287	G	-TCTGGTTTT	0,995431	2021-01-04	United Kingdom
ORF1ab_314_L	ORF1ab	314	ERR5181302	14408	C	T	0,999547	2021-01-04	United Kingdom
ORF1ab_2313_S	ORF1ab	2313	ERR5181302	20404	C	T	0,20855	2021-01-04	United Kingdom
S_68_NA	S	68	ERR5181302	21764	A	-TACATG	0,994582	2021-01-04	United Kingdom
S_143_NA	S	143	ERR5181302	21990	T	-TTA	0,993767	2021-01-04	United Kingdom
S_501_Y	S	501	ERR5181302	23063	A	T	0,998217	2021-01-04	United Kingdom
S_570_D	S	570	ERR5181302	23271	C	A	0,999808	2021-01-04	United Kingdom
S_614_G	S	614	ERR5181302	23403	A	G	0,999768	2021-01-04	United Kingdom
S_681_H	S	681	ERR5181302	23604	C	A	1	2021-01-04	United Kingdom
S_716_I	S	716	ERR5181302	23709	C	T	0,999602	2021-01-04	United Kingdom
S_982_A	S	982	ERR5181302	24506	T	G	0,999595	2021-01-04	United Kingdom
S_1118_H	S	1118	ERR5181302	24914	G	C	0,999541	2021-01-04	United Kingdom
S_1214_G	S	1214	ERR5181302	25202	T	G	0,199153	2021-01-04	United Kingdom
ORF8_27_*	ORF8	27	ERR5181302	27972	C	T	1	2021-01-04	United Kingdom
ORF8_52_I	ORF8	52	ERR5181302	28048	G	T	0,999303	2021-01-04	United Kingdom
ORF8_73_C	ORF8	73	ERR5181302	28111	A	G	0,999566	2021-01-04	United Kingdom
N_3_H	N	3	ERR5181302	28280	G	C	0,999953	2021-01-04	United Kingdom
N_3_V	N	3	ERR5181302	28281	A	T	0,99986	2021-01-04	United Kingdom
N_3_E	N	3	ERR5181302	28282	T	A	0,999813	2021-01-04	United Kingdom
N_203_K	N	203	ERR5181302	28881	G	A	0,998726	2021-01-04	United Kingdom
N_204_R	N	204	ERR5181302	28883	G	C	0,999751	2021-01-04	United Kingdom
N_235_F	N	235	ERR5181302	28977	C	T	0,99982	2021-01-04	United Kingdom
ORF1ab_1001_I	ORF1ab	1001	ERR5181303	3267	C	T	0,999823	2021-01-04	United Kingdom
ORF1ab_1708_D	ORF1ab	1708	ERR5181303	5388	C	A	1	2021-01-04	United Kingdom
ORF1ab_2230_T	ORF1ab	2230	ERR5181303	6954	T	C	0,999687	2021-01-04	United Kingdom
ORF1ab_3674_NA	ORF1ab	3674	ERR5181303	11287	G	-TCTGGTTTT	0,998876	2021-01-04	United Kingdom
ORF1ab_3748_I	ORF1ab	3748	ERR5181303	11507	G	A	0,998663	2021-01-04	United Kingdom
ORF1ab_314_L	ORF1ab	314	ERR5181303	14408	C	T	0,999198	2021-01-04	United Kingdom
S_68_NA	S	68	ERR5181303	21764	A	-TACATG	0,994245	2021-01-04	United Kingdom
S_143_NA	S	143	ERR5181303	21990	T	-TTA	0,997949	2021-01-04	United Kingdom
S_501_Y	S	501	ERR5181303	23063	A	T	0,999655	2021-01-04	United Kingdom
S_570_D	S	570	ERR5181303	23271	C	A	0,999906	2021-01-04	United Kingdom
S_614_G	S	614	ERR5181303	23403	A	G	0,999677	2021-01-04	United Kingdom
S_681_H	S	681	ERR5181303	23604	C	A	1	2021-01-04	United Kingdom
S_716_I	S	716	ERR5181303	23709	C	T	1	2021-01-04	United Kingdom
S_982_A	S	982	ERR5181303	24506	T	G	0,999816	2021-01-04	United Kingdom
S_1118_H	S	1118	ERR5181303	24914	G	C	1	2021-01-04	United Kingdom
S_1214_G	S	1214	ERR5181303	25202	T	G	0,117547	2021-01-04	United Kingdom
ORF8_27_*	ORF8	27	ERR5181303	27972	C	T	1	2021-01-04	United Kingdom
ORF8_52_I	ORF8	52	ERR5181303	28048	G	T	1	2021-01-04	United Kingdom
ORF8_73_C	ORF8	73	ERR5181303	28111	A	G	0,999687	2021-01-04	United Kingdom
N_3_H	N	3	ERR5181303	28280	G	C	0,999919	2021-01-04	United Kingdom
N_3_V	N	3	ERR5181303	28281	A	T	0,999838	2021-01-04	United Kingdom
N_3_E	N	3	ERR5181303	28282	T	A	0,999798	2021-01-04	United Kingdom
N_203_K	N	203	ERR5181303	28881	G	A	0,99769	2021-01-04	United Kingdom
N_204_R	N	204	ERR5181303	28883	G	C	0,999093	2021-01-04	United Kingdom
N_235_F	N	235	ERR5181303	28977	C	T	0,998607	2021-01-04	United Kingdom
ORF1ab_1001_I	ORF1ab	1001	ERR5181304	3267	C	T	0,999802	2021-01-05	United Kingdom
ORF1ab_1708_D	ORF1ab	1708	ERR5181304	5388	C	A	0,999334	2021-01-05	United Kingdom
ORF1ab_2230_T	ORF1ab	2230	ERR5181304	6954	T	C	0,999561	2021-01-05	United Kingdom
ORF1ab_2780_L	ORF1ab	2780	ERR5181304	8603	T	C	0,998012	2021-01-05	United Kingdom
ORF1ab_3674_NA	ORF1ab	3674	ERR5181304	11287	G	-TCTGGTTTT	0,998094	2021-01-05	United Kingdom
ORF1ab_314_L	ORF1ab	314	ERR5181304	14408	C	T	1	2021-01-05	United Kingdom
ORF1ab_1383_R	ORF1ab	1383	ERR5181304	17615	A	G	1	2021-01-05	United Kingdom
S_68_NA	S	68	ERR5181304	21764	A	-TACATG	0,997187	2021-01-05	United Kingdom
S_143_NA	S	143	ERR5181304	21990	T	-TTA	0,998746	2021-01-05	United Kingdom
S_501_Y	S	501	ERR5181304	23063	A	T	1	2021-01-05	United Kingdom
S_570_D	S	570	ERR5181304	23271	C	A	0,999932	2021-01-05	United Kingdom
S_614_G	S	614	ERR5181304	23403	A	G	0,999735	2021-01-05	United Kingdom
S_681_H	S	681	ERR5181304	23604	C	A	0,999764	2021-01-05	United Kingdom
S_716_I	S	716	ERR5181304	23709	C	T	0,999308	2021-01-05	United Kingdom
S_982_A	S	982	ERR5181304	24506	T	G	0,999727	2021-01-05	United Kingdom
S_1118_H	S	1118	ERR5181304	24914	G	C	1	2021-01-05	United Kingdom
S_1214_G	S	1214	ERR5181304	25202	T	G	0,158133	2021-01-05	United Kingdom
ORF3a_15_F	ORF3a	15	ERR5181304	25437	G	T	0,9998	2021-01-05	United Kingdom
ORF8_27_*	ORF8	27	ERR5181304	27972	C	T	1	2021-01-05	United Kingdom
ORF8_52_I	ORF8	52	ERR5181304	28048	G	T	1	2021-01-05	United Kingdom
ORF8_73_C	ORF8	73	ERR5181304	28111	A	G	0,999963	2021-01-05	United Kingdom
N_3_H	N	3	ERR5181304	28280	G	C	0,999966	2021-01-05	United Kingdom
N_3_V	N	3	ERR5181304	28281	A	T	0,999797	2021-01-05	United Kingdom
N_3_E	N	3	ERR5181304	28282	T	A	0,999663	2021-01-05	United Kingdom
N_203_K	N	203	ERR5181304	28881	G	A	0,998792	2021-01-05	United Kingdom
N_204_R	N	204	ERR5181304	28883	G	C	0,999839	2021-01-05	United Kingdom
N_235_F	N	235	ERR5181304	28977	C	T	0,999829	2021-01-05	United Kingdom
ORF1ab_1001_I	ORF1ab	1001	ERR5181305	3267	C	T	0,997019	2021-01-04	United Kingdom
ORF1ab_1708_D	ORF1ab	1708	ERR5181305	5388	C	A	1	2021-01-04	United Kingdom
ORF1ab_2001_V	ORF1ab	2001	ERR5181305	6267	C	T	0,999602	2021-01-04	United Kingdom
ORF1ab_2230_T	ORF1ab	2230	ERR5181305	6954	T	C	0,999576	2021-01-04	United Kingdom
ORF1ab_3353_R	ORF1ab	3353	ERR5181305	10323	A	G	0,999586	2021-01-04	United Kingdom
ORF1ab_3674_NA	ORF1ab	3674	ERR5181305	11287	G	-TCTGGTTTT	0,999044	2021-01-04	United Kingdom
ORF1ab_314_L	ORF1ab	314	ERR5181305	14408	C	T	0,999197	2021-01-04	United Kingdom
S_68_NA	S	68	ERR5181305	21764	A	-TACATG	0,996371	2021-01-04	United Kingdom
S_143_NA	S	143	ERR5181305	21990	T	-TTA	0,997696	2021-01-04	United Kingdom
S_501_Y	S	501	ERR5181305	23063	A	T	1	2021-01-04	United Kingdom
S_570_D	S	570	ERR5181305	23271	C	A	0,999862	2021-01-04	United Kingdom
S_614_G	S	614	ERR5181305	23403	A	G	0,999766	2021-01-04	United Kingdom
S_681_H	S	681	ERR5181305	23604	C	A	1	2021-01-04	United Kingdom
S_716_I	S	716	ERR5181305	23709	C	T	1	2021-01-04	United Kingdom
S_982_A	S	982	ERR5181305	24506	T	G	0,999746	2021-01-04	United Kingdom
S_1118_H	S	1118	ERR5181305	24914	G	C	0,999677	2021-01-04	United Kingdom
S_1214_G	S	1214	ERR5181305	25202	T	G	0,251675	2021-01-04	United Kingdom
ORF3a_26_L	ORF3a	26	ERR5181305	25469	C	T	0,999093	2021-01-04	United Kingdom
ORF3a_240_L	ORF3a	240	ERR5181305	26111	C	T	0,999605	2021-01-04	United Kingdom
ORF8_27_*	ORF8	27	ERR5181305	27972	C	T	0,999196	2021-01-04	United Kingdom
ORF8_38_L	ORF8	38	ERR5181305	28006	C	T	0,999189	2021-01-04	United Kingdom
ORF8_52_I	ORF8	52	ERR5181305	28048	G	T	1	2021-01-04	United Kingdom
ORF8_72_H	ORF8	72	ERR5181305	28109	G	T	0,999927	2021-01-04	United Kingdom
ORF8_73_C	ORF8	73	ERR5181305	28111	A	G	0,999645	2021-01-04	United Kingdom
N_3_H	N	3	ERR5181305	28280	G	C	0,999895	2021-01-04	United Kingdom
N_3_V	N	3	ERR5181305	28281	A	T	0,999683	2021-01-04	United Kingdom
N_3_E	N	3	ERR5181305	28282	T	A	0,999824	2021-01-04	United Kingdom
N_203_K	N	203	ERR5181305	28881	G	A	0,996026	2021-01-04	United Kingdom
N_204_R	N	204	ERR5181305	28883	G	C	0,999667	2021-01-04	United Kingdom
N_235_F	N	235	ERR5181305	28977	C	T	0,99982	2021-01-04	United Kingdom
ORF1ab_1001_I	ORF1ab	1001	ERR5181306	3267	C	T	0,999907	2021-01-05	United Kingdom
ORF1ab_1708_D	ORF1ab	1708	ERR5181306	5388	C	A	0,999581	2021-01-05	United Kingdom
ORF1ab_2230_T	ORF1ab	2230	ERR5181306	6954	T	C	0,999602	2021-01-05	United Kingdom
ORF1ab_3603_NA	ORF1ab	3603	ERR5181306	11074	C	+T	0,0931125	2021-01-05	United Kingdom
ORF1ab_3606_NA	ORF1ab	3606	ERR5181306	11082	T	-G	0,0990244	2021-01-05	United Kingdom
ORF1ab_3606_F	ORF1ab	3606	ERR5181306	11083	G	T	0,999888	2021-01-05	United Kingdom
ORF1ab_3674_NA	ORF1ab	3674	ERR5181306	11287	G	-TCTGGTTTT	0,999369	2021-01-05	United Kingdom
ORF1ab_314_L	ORF1ab	314	ERR5181306	14408	C	T	0,998662	2021-01-05	United Kingdom
S_68_NA	S	68	ERR5181306	21764	A	-TACATG	0,997858	2021-01-05	United Kingdom
S_143_NA	S	143	ERR5181306	21990	T	-TTA	0,998846	2021-01-05	United Kingdom
S_501_Y	S	501	ERR5181306	23063	A	T	0,999697	2021-01-05	United Kingdom
S_570_D	S	570	ERR5181306	23271	C	A	0,9998	2021-01-05	United Kingdom
S_614_G	S	614	ERR5181306	23403	A	G	0,999902	2021-01-05	United Kingdom
S_681_H	S	681	ERR5181306	23604	C	A	1	2021-01-05	United Kingdom
S_716_I	S	716	ERR5181306	23709	C	T	1	2021-01-05	United Kingdom
S_982_A	S	982	ERR5181306	24506	T	G	0,999877	2021-01-05	United Kingdom
S_1118_H	S	1118	ERR5181306	24914	G	C	0,999769	2021-01-05	United Kingdom
S_1214_G	S	1214	ERR5181306	25202	T	G	0,107993	2021-01-05	United Kingdom
ORF8_27_*	ORF8	27	ERR5181306	27972	C	T	1	2021-01-05	United Kingdom
ORF8_52_I	ORF8	52	ERR5181306	28048	G	T	1	2021-01-05	United Kingdom
ORF8_73_C	ORF8	73	ERR5181306	28111	A	G	0,999861	2021-01-05	United Kingdom
N_3_H	N	3	ERR5181306	28280	G	C	0,999899	2021-01-05	United Kingdom
N_3_V	N	3	ERR5181306	28281	A	T	0,999695	2021-01-05	United Kingdom
N_3_E	N	3	ERR5181306	28282	T	A	0,999729	2021-01-05	United Kingdom
N_203_K	N	203	ERR5181306	28881	G	A	0,996953	2021-01-05	United Kingdom
N_204_R	N	204	ERR5181306	28883	G	C	0,999942	2021-01-05	United Kingdom
N_235_F	N	235	ERR5181306	28977	C	T	0,999663	2021-01-05	United Kingdom
N_366_I	N	366	ERR5181306	29370	C	T	0,997686	2021-01-05	United Kingdom
ORF1ab_656_V	ORF1ab	656	ERR5181307	2232	C	T	0,0545844	2021-01-05	United Kingdom
ORF1ab_730_F	ORF1ab	730	ERR5181307	2453	C	T	1	2021-01-05	United Kingdom
ORF1ab_1001_I	ORF1ab	1001	ERR5181307	3267	C	T	1	2021-01-05	United Kingdom
ORF1ab_2230_T	ORF1ab	2230	ERR5181307	6954	T	C	1	2021-01-05	United Kingdom
ORF1ab_3674_NA	ORF1ab	3674	ERR5181307	11287	G	-TCTGGTTTT	0,999684	2021-01-05	United Kingdom
ORF1ab_314_L	ORF1ab	314	ERR5181307	14408	C	T	1	2021-01-05	United Kingdom
ORF1ab_2172_NA	ORF1ab	2172	ERR5181307	19981	G	+T	0,0549451	2021-01-05	United Kingdom
S_68_NA	S	68	ERR5181307	21764	A	-TACATG	0,996934	2021-01-05	United Kingdom
S_143_NA	S	143	ERR5181307	21990	T	-TTA	0,998187	2021-01-05	United Kingdom
S_501_Y	S	501	ERR5181307	23063	A	T	0,999017	2021-01-05	United Kingdom
S_570_D	S	570	ERR5181307	23271	C	A	1	2021-01-05	United Kingdom
S_614_G	S	614	ERR5181307	23403	A	G	1	2021-01-05	United Kingdom
S_681_H	S	681	ERR5181307	23604	C	A	1	2021-01-05	United Kingdom
S_716_I	S	716	ERR5181307	23709	C	T	1	2021-01-05	United Kingdom
S_982_A	S	982	ERR5181307	24506	T	G	0,999642	2021-01-05	United Kingdom
S_1118_H	S	1118	ERR5181307	24914	G	C	1	2021-01-05	United Kingdom
S_1129_I	S	1129	ERR5181307	24947	G	A	1	2021-01-05	United Kingdom
S_1214_G	S	1214	ERR5181307	25202	T	G	0,158954	2021-01-05	United Kingdom
ORF8_27_*	ORF8	27	ERR5181307	27972	C	T	1	2021-01-05	United Kingdom
ORF8_52_I	ORF8	52	ERR5181307	28048	G	T	1	2021-01-05	United Kingdom
ORF8_73_C	ORF8	73	ERR5181307	28111	A	G	0,999887	2021-01-05	United Kingdom
N_3_H	N	3	ERR5181307	28280	G	C	0,999909	2021-01-05	United Kingdom
N_3_V	N	3	ERR5181307	28281	A	T	0,999634	2021-01-05	United Kingdom
N_3_E	N	3	ERR5181307	28282	T	A	0,999818	2021-01-05	United Kingdom
N_203_K	N	203	ERR5181307	28881	G	A	0,999571	2021-01-05	United Kingdom
N_204_R	N	204	ERR5181307	28883	G	C	1	2021-01-05	United Kingdom
N_235_F	N	235	ERR5181307	28977	C	T	1	2021-01-05	United Kingdom
ORF1ab_2007_I	ORF1ab	2007	ERR5181310	6285	C	T	1	2021-01-04	United Kingdom
ORF1ab_3674_NA	ORF1ab	3674	ERR5181310	11287	G	-TCTGGTTTT	0,993787	2021-01-04	United Kingdom
ORF1ab_314_S	ORF1ab	314	ERR5181310	14407	C	T	1	2021-01-04	United Kingdom
ORF1ab_314_L	ORF1ab	314	ERR5181310	14408	C	T	0,99929	2021-01-04	United Kingdom
ORF1ab_1735_N	ORF1ab	1735	ERR5181310	18670	G	A	0,998438	2021-01-04	United Kingdom
S_52_R	S	52	ERR5181310	21717	A	G	0,999757	2021-01-04	United Kingdom
S_68_NA	S	68	ERR5181310	21764	A	-TACATG	0,997082	2021-01-04	United Kingdom
S_143_NA	S	143	ERR5181310	21990	T	-TTA	0,998806	2021-01-04	United Kingdom
S_484_K	S	484	ERR5181310	23012	G	A	0,999686	2021-01-04	United Kingdom
S_614_G	S	614	ERR5181310	23403	A	G	0,999914	2021-01-04	United Kingdom
S_677_H	S	677	ERR5181310	23593	G	C	0,999729	2021-01-04	United Kingdom
S_888_L	S	888	ERR5181310	24224	T	C	0,999523	2021-01-04	United Kingdom
S_1214_G	S	1214	ERR5181310	25202	T	G	0,177375	2021-01-04	United Kingdom
E_21_F	E	21	ERR5181310	26305	C	T	0,999546	2021-01-04	United Kingdom
M_82_T	M	82	ERR5181310	26767	T	C	0,999781	2021-01-04	United Kingdom
ORF6_1_NA	ORF6	1	ERR5181310	27204	G	-TTT	0,993512	2021-01-04	United Kingdom
ORF8_8_V	ORF8	8	ERR5181310	27916	G	T	1	2021-01-04	United Kingdom
N_2_NA	N	2	ERR5181310	28277	T	-CTG	0,997517	2021-01-04	United Kingdom
N_12_G	N	12	ERR5181310	28308	C	G	0,998675	2021-01-04	United Kingdom
N_205_I	N	205	ERR5181310	28887	C	T	0,999303	2021-01-04	United Kingdom
ORF1ab_460_Y	ORF1ab	460	ERR5181311	1643	A	T	0,997427	2021-01-05	United Kingdom
ORF1ab_1001_I	ORF1ab	1001	ERR5181311	3267	C	T	1	2021-01-05	United Kingdom
ORF1ab_1708_D	ORF1ab	1708	ERR5181311	5388	C	A	1	2021-01-05	United Kingdom
ORF1ab_2230_T	ORF1ab	2230	ERR5181311	6954	T	C	0,999656	2021-01-05	United Kingdom
ORF1ab_3603_NA	ORF1ab	3603	ERR5181311	11074	C	-T	0,0514307	2021-01-05	United Kingdom
ORF1ab_3674_NA	ORF1ab	3674	ERR5181311	11287	G	-TCTGGTTTT	0,999754	2021-01-05	United Kingdom
ORF1ab_314_L	ORF1ab	314	ERR5181311	14408	C	T	0,999131	2021-01-05	United Kingdom
S_68_NA	S	68	ERR5181311	21764	A	-TACATG	0,998662	2021-01-05	United Kingdom
S_143_NA	S	143	ERR5181311	21990	T	-TTA	0,999559	2021-01-05	United Kingdom
S_501_Y	S	501	ERR5181311	23063	A	T	1	2021-01-05	United Kingdom
S_570_D	S	570	ERR5181311	23271	C	A	0,999761	2021-01-05	United Kingdom
S_614_G	S	614	ERR5181311	23403	A	G	0,999766	2021-01-05	United Kingdom
S_681_H	S	681	ERR5181311	23604	C	A	1	2021-01-05	United Kingdom
S_716_I	S	716	ERR5181311	23709	C	T	1	2021-01-05	United Kingdom
S_982_A	S	982	ERR5181311	24506	T	G	1	2021-01-05	United Kingdom
S_1118_H	S	1118	ERR5181311	24914	G	C	1	2021-01-05	United Kingdom
S_1214_G	S	1214	ERR5181311	25202	T	G	0,181227	2021-01-05	United Kingdom
ORF3a_56_L	ORF3a	56	ERR5181311	25560	T	G	0,0688639	2021-01-05	United Kingdom
ORF8_27_*	ORF8	27	ERR5181311	27972	C	T	0,996324	2021-01-05	United Kingdom
ORF8_52_I	ORF8	52	ERR5181311	28048	G	T	1	2021-01-05	United Kingdom
ORF8_68_*	ORF8	68	ERR5181311	28095	A	T	0,996429	2021-01-05	United Kingdom
ORF8_73_C	ORF8	73	ERR5181311	28111	A	G	0,999948	2021-01-05	United Kingdom
ORF8_119_NA	ORF8	119	ERR5181311	28250	T	+CTG	0,996175	2021-01-05	United Kingdom
ORF8_120_NA	ORF8	120	ERR5181311	28253	C	-A	0,999136	2021-01-05	United Kingdom
N_3_H	N	3	ERR5181311	28280	G	C	0,999816	2021-01-05	United Kingdom
N_3_V	N	3	ERR5181311	28281	A	T	0,999678	2021-01-05	United Kingdom
N_3_E	N	3	ERR5181311	28282	T	A	0,999724	2021-01-05	United Kingdom
N_203_K	N	203	ERR5181311	28881	G	A	0,99863	2021-01-05	United Kingdom
N_204_R	N	204	ERR5181311	28883	G	C	1	2021-01-05	United Kingdom
N_235_F	N	235	ERR5181311	28977	C	T	1	2021-01-05	United Kingdom
ORF1ab_623_R	ORF1ab	623	ERR5181312	2133	A	G	0,142387	2021-01-04	United Kingdom
ORF1ab_656_V	ORF1ab	656	ERR5181312	2232	C	T	0,999556	2021-01-04	United Kingdom
ORF1ab_768_H	ORF1ab	768	ERR5181312	2569	A	T	0,0522552	2021-01-04	United Kingdom
ORF1ab_933_V	ORF1ab	933	ERR5181312	3063	A	T	0,0740741	2021-01-04	United Kingdom
ORF1ab_1158_L	ORF1ab	1158	ERR5181312	3738	C	T	0,995781	2021-01-04	United Kingdom
ORF1ab_1270_NA	ORF1ab	1270	ERR5181312	4073	C	-T	0,0648148	2021-01-04	United Kingdom
ORF1ab_1993_N	ORF1ab	1993	ERR5181312	6242	C	A	0,0565217	2021-01-04	United Kingdom
ORF1ab_2129_V	ORF1ab	2129	ERR5181312	6651	C	T	0,164444	2021-01-04	United Kingdom
ORF1ab_3203_NA	ORF1ab	3203	ERR5181312	9873	A	-AT	0,0530531	2021-01-04	United Kingdom
ORF1ab_3603_NA	ORF1ab	3603	ERR5181312	11074	C	-T	0,0805505	2021-01-04	United Kingdom
ORF1ab_4195_*	ORF1ab	4195	ERR5181312	12848	A	T	0,051735	2021-01-04	United Kingdom
ORF1ab_307_NA	ORF1ab	307	ERR5181312	14387	T	-A	0,0541761	2021-01-04	United Kingdom
ORF1ab_314_L	ORF1ab	314	ERR5181312	14408	C	T	1	2021-01-04	United Kingdom
ORF1ab_852_NA	ORF1ab	852	ERR5181312	16022	C	-T	0,0614562	2021-01-04	United Kingdom
ORF1ab_1504_F	ORF1ab	1504	ERR5181312	17977	C	T	0,0727273	2021-01-04	United Kingdom
ORF1ab_1608_C	ORF1ab	1608	ERR5181312	18289	C	T	0,0738726	2021-01-04	United Kingdom
ORF1ab_1656_NA	ORF1ab	1656	ERR5181312	18434	A	+T	0,077114	2021-01-04	United Kingdom
ORF1ab_2172_NA	ORF1ab	2172	ERR5181312	19983	C	+T	0,0869565	2021-01-04	United Kingdom
S_222_V	S	222	ERR5181312	22227	C	T	1	2021-01-04	United Kingdom
S_614_G	S	614	ERR5181312	23403	A	G	0,999745	2021-01-04	United Kingdom
S_1214_G	S	1214	ERR5181312	25202	T	G	0,0937245	2021-01-04	United Kingdom
ORF3a_147_F	ORF3a	147	ERR5181312	25831	C	T	0,151277	2021-01-04	United Kingdom
N_220_V	N	220	ERR5181312	28932	C	T	1	2021-01-04	United Kingdom
ORF10_30_L	ORF10	30	ERR5181312	29645	G	T	1	2021-01-04	United Kingdom
ORF1ab_1001_I	ORF1ab	1001	ERR5181313	3267	C	T	0,99975	2021-01-05	United Kingdom
ORF1ab_1708_D	ORF1ab	1708	ERR5181313	5388	C	A	1	2021-01-05	United Kingdom
ORF1ab_2230_T	ORF1ab	2230	ERR5181313	6954	T	C	0,999968	2021-01-05	United Kingdom
ORF1ab_3309_F	ORF1ab	3309	ERR5181313	10191	C	T	0,111298	2021-01-05	United Kingdom
ORF1ab_3674_NA	ORF1ab	3674	ERR5181313	11287	G	-TCTGGTTTT	0,998768	2021-01-05	United Kingdom
ORF1ab_3966_R	ORF1ab	3966	ERR5181313	12162	A	G	0,999581	2021-01-05	United Kingdom
ORF1ab_314_L	ORF1ab	314	ERR5181313	14408	C	T	0,99974	2021-01-05	United Kingdom
ORF1ab_1383_R	ORF1ab	1383	ERR5181313	17615	A	G	0,999779	2021-01-05	United Kingdom
S_68_NA	S	68	ERR5181313	21764	A	-TACATG	0,996656	2021-01-05	United Kingdom
S_143_NA	S	143	ERR5181313	21990	T	-TTA	0,998684	2021-01-05	United Kingdom
S_501_Y	S	501	ERR5181313	23063	A	T	1	2021-01-05	United Kingdom
S_570_D	S	570	ERR5181313	23271	C	A	0,999927	2021-01-05	United Kingdom
S_614_G	S	614	ERR5181313	23403	A	G	0,999929	2021-01-05	United Kingdom
S_681_H	S	681	ERR5181313	23604	C	A	1	2021-01-05	United Kingdom
S_716_I	S	716	ERR5181313	23709	C	T	1	2021-01-05	United Kingdom
S_982_A	S	982	ERR5181313	24506	T	G	0,999949	2021-01-05	United Kingdom
S_1118_H	S	1118	ERR5181313	24914	G	C	1	2021-01-05	United Kingdom
S_1214_G	S	1214	ERR5181313	25202	T	G	0,181926	2021-01-05	United Kingdom
ORF8_27_*	ORF8	27	ERR5181313	27972	C	T	0,999633	2021-01-05	United Kingdom
ORF8_52_I	ORF8	52	ERR5181313	28048	G	T	1	2021-01-05	United Kingdom
ORF8_73_C	ORF8	73	ERR5181313	28111	A	G	0,999778	2021-01-05	United Kingdom
N_3_H	N	3	ERR5181313	28280	G	C	0,99982	2021-01-05	United Kingdom
N_3_V	N	3	ERR5181313	28281	A	T	0,999964	2021-01-05	United Kingdom
N_3_E	N	3	ERR5181313	28282	T	A	0,999748	2021-01-05	United Kingdom
N_203_K	N	203	ERR5181313	28881	G	A	0,997957	2021-01-05	United Kingdom
N_204_R	N	204	ERR5181313	28883	G	C	0,999743	2021-01-05	United Kingdom
N_235_F	N	235	ERR5181313	28977	C	T	0,999599	2021-01-05	United Kingdom
ORF1ab_3782_I	ORF1ab	3782	ERR5181315	11609	G	A	0,999841	2021-01-04	United Kingdom
ORF1ab_314_L	ORF1ab	314	ERR5181315	14408	C	T	0,99951	2021-01-04	United Kingdom
S_18_F	S	18	ERR5181315	21614	C	T	0,999723	2021-01-04	United Kingdom
S_209_NA	S	209	ERR5181315	22188	C	-TAT	0,996173	2021-01-04	United Kingdom
S_222_V	S	222	ERR5181315	22227	C	T	0,999861	2021-01-04	United Kingdom
S_614_G	S	614	ERR5181315	23403	A	G	0,999878	2021-01-04	United Kingdom
S_1191_N	S	1191	ERR5181315	25135	G	T	0,999935	2021-01-04	United Kingdom
S_1214_G	S	1214	ERR5181315	25202	T	G	0,115484	2021-01-04	United Kingdom
N_220_V	N	220	ERR5181315	28932	C	T	0,999128	2021-01-04	United Kingdom
ORF10_30_L	ORF10	30	ERR5181315	29645	G	T	0,999914	2021-01-04	United Kingdom
ORF1ab_376_L	ORF1ab	376	ERR5181316	1392	C	T	0,0625	2021-01-04	United Kingdom
ORF1ab_1441_Q	ORF1ab	1441	ERR5181316	4587	T	A	0,0530344	2021-01-04	United Kingdom
ORF1ab_1617_NA	ORF1ab	1617	ERR5181316	5116	A	-T	0,097312	2021-01-04	United Kingdom
ORF1ab_1902_E	ORF1ab	1902	ERR5181316	5969	A	G	0,0543807	2021-01-04	United Kingdom
ORF1ab_2856_V	ORF1ab	2856	ERR5181316	8832	C	T	0,0536131	2021-01-04	United Kingdom
ORF1ab_2874_S	ORF1ab	2874	ERR5181316	8886	T	C	0,0719258	2021-01-04	United Kingdom
ORF1ab_3648_V	ORF1ab	3648	ERR5181316	11208	C	T	0,100886	2021-01-04	United Kingdom
ORF1ab_3711_F	ORF1ab	3711	ERR5181316	11396	C	T	1	2021-01-04	United Kingdom
ORF1ab_4058_S	ORF1ab	4058	ERR5181316	12437	C	T	0,0651341	2021-01-04	United Kingdom
ORF1ab_54_V	ORF1ab	54	ERR5181316	13628	A	T	0,124532	2021-01-04	United Kingdom
ORF1ab_314_L	ORF1ab	314	ERR5181316	14408	C	T	1	2021-01-04	United Kingdom
ORF1ab_1832_V	ORF1ab	1832	ERR5181316	18962	C	T	0,0605251	2021-01-04	United Kingdom
S_18_F	S	18	ERR5181316	21614	C	T	1	2021-01-04	United Kingdom
S_222_V	S	222	ERR5181316	22227	C	T	0,999562	2021-01-04	United Kingdom
S_256_L	S	256	ERR5181316	22329	C	T	1	2021-01-04	United Kingdom
S_463_S	S	463	ERR5181316	22949	C	T	0,0504775	2021-01-04	United Kingdom
S_614_G	S	614	ERR5181316	23403	A	G	1	2021-01-04	United Kingdom
S_771_V	S	771	ERR5181316	23874	C	T	0,0675466	2021-01-04	United Kingdom
S_1214_G	S	1214	ERR5181316	25202	T	G	0,171329	2021-01-04	United Kingdom
S_1243_NA	S	1243	ERR5181316	25290	G	-TC	0,0527235	2021-01-04	United Kingdom
ORF3a_65_NA	ORF3a	65	ERR5181316	25587	C	-A	0,0708802	2021-01-04	United Kingdom
ORF3a_256_NA	ORF3a	256	ERR5181316	26160	T	-A	0,999088	2021-01-04	United Kingdom
ORF8_67_F	ORF8	67	ERR5181316	28093	C	T	0,984375	2021-01-04	United Kingdom
N_220_V	N	220	ERR5181316	28932	C	T	1	2021-01-04	United Kingdom
N_327_L	N	327	ERR5181316	29253	C	T	1	2021-01-04	United Kingdom
ORF10_30_L	ORF10	30	ERR5181316	29645	G	T	0,999516	2021-01-04	United Kingdom
ORF1ab_2181_I	ORF1ab	2181	ERR5181318	6807	C	T	0,999963	2021-01-04	United Kingdom
ORF1ab_2554_V	ORF1ab	2554	ERR5181318	7926	C	T	1	2021-01-04	United Kingdom
ORF1ab_314_L	ORF1ab	314	ERR5181318	14408	C	T	0,999694	2021-01-04	United Kingdom
S_222_V	S	222	ERR5181318	22227	C	T	0,999912	2021-01-04	United Kingdom
S_614_G	S	614	ERR5181318	23403	A	G	0,999933	2021-01-04	United Kingdom
S_1214_G	S	1214	ERR5181318	25202	T	G	0,166531	2021-01-04	United Kingdom
ORF3a_104_L	ORF3a	104	ERR5181318	25703	C	T	0,0559947	2021-01-04	United Kingdom
N_220_V	N	220	ERR5181318	28932	C	T	0,999737	2021-01-04	United Kingdom
ORF10_30_L	ORF10	30	ERR5181318	29645	G	T	0,999855	2021-01-04	United Kingdom
ORF1ab_314_L	ORF1ab	314	ERR5181319	14408	C	T	1	2021-01-04	United Kingdom
S_18_F	S	18	ERR5181319	21614	C	T	0,999922	2021-01-04	United Kingdom
S_222_V	S	222	ERR5181319	22227	C	T	1	2021-01-04	United Kingdom
S_614_G	S	614	ERR5181319	23403	A	G	0,999723	2021-01-04	United Kingdom
S_1214_G	S	1214	ERR5181319	25202	T	G	0,164579	2021-01-04	United Kingdom
ORF3a_176_I	ORF3a	176	ERR5181319	25919	C	T	0,997041	2021-01-04	United Kingdom
ORF7b_5_L	ORF7b	5	ERR5181319	27769	C	T	0,999765	2021-01-04	United Kingdom
N_220_V	N	220	ERR5181319	28932	C	T	1	2021-01-04	United Kingdom
ORF10_30_L	ORF10	30	ERR5181319	29645	G	T	0,99981	2021-01-04	United Kingdom
ORF1ab_2181_I	ORF1ab	2181	ERR5181320	6807	C	T	0,999898	2021-01-04	United Kingdom
ORF1ab_2554_V	ORF1ab	2554	ERR5181320	7926	C	T	1	2021-01-04	United Kingdom
ORF1ab_314_L	ORF1ab	314	ERR5181320	14408	C	T	0,999541	2021-01-04	United Kingdom
S_222_V	S	222	ERR5181320	22227	C	T	0,999808	2021-01-04	United Kingdom
S_614_G	S	614	ERR5181320	23403	A	G	0,99996	2021-01-04	United Kingdom
S_1214_G	S	1214	ERR5181320	25202	T	G	0,165726	2021-01-04	United Kingdom
N_220_V	N	220	ERR5181320	28932	C	T	0,999918	2021-01-04	United Kingdom
ORF10_30_L	ORF10	30	ERR5181320	29645	G	T	0,999921	2021-01-04	United Kingdom
ORF1ab_1001_I	ORF1ab	1001	ERR5181321	3267	C	T	0,99976	2021-01-04	United Kingdom
ORF1ab_1708_D	ORF1ab	1708	ERR5181321	5388	C	A	0,99922	2021-01-04	United Kingdom
ORF1ab_2230_T	ORF1ab	2230	ERR5181321	6954	T	C	0,9997	2021-01-04	United Kingdom
ORF1ab_3674_NA	ORF1ab	3674	ERR5181321	11287	G	-TCTGGTTTT	0,997949	2021-01-04	United Kingdom
ORF1ab_314_L	ORF1ab	314	ERR5181321	14408	C	T	0,998714	2021-01-04	United Kingdom
S_68_NA	S	68	ERR5181321	21766	A	-CATGTC	0,997169	2021-01-04	United Kingdom
S_143_NA	S	143	ERR5181321	21990	T	-TTA	0,998212	2021-01-04	United Kingdom
S_501_Y	S	501	ERR5181321	23063	A	T	0,999046	2021-01-04	United Kingdom
S_570_D	S	570	ERR5181321	23271	C	A	0,999926	2021-01-04	United Kingdom
S_614_G	S	614	ERR5181321	23403	A	G	0,999784	2021-01-04	United Kingdom
S_681_H	S	681	ERR5181321	23604	C	A	1	2021-01-04	United Kingdom
S_716_I	S	716	ERR5181321	23709	C	T	0,99961	2021-01-04	United Kingdom
S_982_A	S	982	ERR5181321	24506	T	G	0,999867	2021-01-04	United Kingdom
S_1118_H	S	1118	ERR5181321	24914	G	C	1	2021-01-04	United Kingdom
S_1214_G	S	1214	ERR5181321	25202	T	G	0,198568	2021-01-04	United Kingdom
ORF8_27_*	ORF8	27	ERR5181321	27972	C	T	0,999439	2021-01-04	United Kingdom
ORF8_52_I	ORF8	52	ERR5181321	28048	G	T	0,999158	2021-01-04	United Kingdom
ORF8_68_*	ORF8	68	ERR5181321	28095	A	T	0,997492	2021-01-04	United Kingdom
ORF8_73_C	ORF8	73	ERR5181321	28111	A	G	0,999719	2021-01-04	United Kingdom
N_3_H	N	3	ERR5181321	28280	G	C	0,999923	2021-01-04	United Kingdom
N_3_V	N	3	ERR5181321	28281	A	T	0,999808	2021-01-04	United Kingdom
N_3_E	N	3	ERR5181321	28282	T	A	0,99977	2021-01-04	United Kingdom
N_203_K	N	203	ERR5181321	28881	G	A	0,995327	2021-01-04	United Kingdom
N_204_R	N	204	ERR5181321	28883	G	C	0,999756	2021-01-04	United Kingdom
N_235_F	N	235	ERR5181321	28977	C	T	0,999855	2021-01-04	United Kingdom
ORF1ab_1001_I	ORF1ab	1001	ERR5181322	3267	C	T	0,999877	2021-01-04	United Kingdom
ORF1ab_1042_D	ORF1ab	1042	ERR5181322	3389	A	G	0,999844	2021-01-04	United Kingdom
ORF1ab_1708_D	ORF1ab	1708	ERR5181322	5388	C	A	1	2021-01-04	United Kingdom
ORF1ab_2230_T	ORF1ab	2230	ERR5181322	6954	T	C	0,999514	2021-01-04	United Kingdom
ORF1ab_3674_NA	ORF1ab	3674	ERR5181322	11287	G	-TCTGGTTTT	0,999058	2021-01-04	United Kingdom
ORF1ab_3748_I	ORF1ab	3748	ERR5181322	11507	G	A	0,999372	2021-01-04	United Kingdom
ORF1ab_314_L	ORF1ab	314	ERR5181322	14408	C	T	0,999498	2021-01-04	United Kingdom
S_68_NA	S	68	ERR5181322	21764	A	-TACATG	0,997287	2021-01-04	United Kingdom
S_143_NA	S	143	ERR5181322	21990	T	-TTA	0,99758	2021-01-04	United Kingdom
S_501_Y	S	501	ERR5181322	23063	A	T	0,999276	2021-01-04	United Kingdom
S_570_D	S	570	ERR5181322	23271	C	A	0,999806	2021-01-04	United Kingdom
S_614_G	S	614	ERR5181322	23403	A	G	1	2021-01-04	United Kingdom
S_681_H	S	681	ERR5181322	23604	C	A	1	2021-01-04	United Kingdom
S_716_I	S	716	ERR5181322	23709	C	T	1	2021-01-04	United Kingdom
S_982_A	S	982	ERR5181322	24506	T	G	0,999791	2021-01-04	United Kingdom
S_1118_H	S	1118	ERR5181322	24914	G	C	0,999434	2021-01-04	United Kingdom
S_1214_G	S	1214	ERR5181322	25202	T	G	0,050736	2021-01-04	United Kingdom
ORF7a_62_*	ORF7a	62	ERR5181322	27577	C	T	0,788693	2021-01-04	United Kingdom
ORF8_27_*	ORF8	27	ERR5181322	27972	C	T	1	2021-01-04	United Kingdom
ORF8_52_I	ORF8	52	ERR5181322	28048	G	T	1	2021-01-04	United Kingdom
ORF8_73_C	ORF8	73	ERR5181322	28111	A	G	0,999905	2021-01-04	United Kingdom
N_3_H	N	3	ERR5181322	28280	G	C	0,999874	2021-01-04	United Kingdom
N_3_V	N	3	ERR5181322	28281	A	T	0,999841	2021-01-04	United Kingdom
N_3_E	N	3	ERR5181322	28282	T	A	0,999746	2021-01-04	United Kingdom
N_203_K	N	203	ERR5181322	28881	G	A	0,99825	2021-01-04	United Kingdom
N_204_R	N	204	ERR5181322	28883	G	C	0,999732	2021-01-04	United Kingdom
N_235_F	N	235	ERR5181322	28977	C	T	0,999608	2021-01-04	United Kingdom
ORF1ab_2181_I	ORF1ab	2181	ERR5181323	6807	C	T	0,999865	2021-01-03	United Kingdom
ORF1ab_2554_V	ORF1ab	2554	ERR5181323	7926	C	T	1	2021-01-03	United Kingdom
ORF1ab_3123_F	ORF1ab	3123	ERR5181323	9634	A	T	1	2021-01-03	United Kingdom
ORF1ab_4082_S	ORF1ab	4082	ERR5181323	12510	A	G	1	2021-01-03	United Kingdom
ORF1ab_314_L	ORF1ab	314	ERR5181323	14408	C	T	0,999535	2021-01-03	United Kingdom
S_26_S	S	26	ERR5181323	21638	C	T	0,99946	2021-01-03	United Kingdom
S_222_V	S	222	ERR5181323	22227	C	T	0,999776	2021-01-03	United Kingdom
S_614_G	S	614	ERR5181323	23403	A	G	0,999664	2021-01-03	United Kingdom
S_688_V	S	688	ERR5181323	23625	C	T	1	2021-01-03	United Kingdom
S_1214_G	S	1214	ERR5181323	25202	T	G	0,19247	2021-01-03	United Kingdom
N_220_V	N	220	ERR5181323	28932	C	T	1	2021-01-03	United Kingdom
ORF10_30_L	ORF10	30	ERR5181323	29645	G	T	0,999782	2021-01-03	United Kingdom
ORF1ab_1001_I	ORF1ab	1001	ERR5181324	3267	C	T	0,999485	2021-01-04	United Kingdom
ORF1ab_1708_D	ORF1ab	1708	ERR5181324	5388	C	A	1	2021-01-04	United Kingdom
ORF1ab_2230_T	ORF1ab	2230	ERR5181324	6954	T	C	0,999655	2021-01-04	United Kingdom
ORF1ab_3674_NA	ORF1ab	3674	ERR5181324	11287	G	-TCTGGTTTT	0,995617	2021-01-04	United Kingdom
ORF1ab_314_L	ORF1ab	314	ERR5181324	14408	C	T	0,998963	2021-01-04	United Kingdom
S_68_NA	S	68	ERR5181324	21764	A	-TACATG	0,99613	2021-01-04	United Kingdom
S_143_NA	S	143	ERR5181324	21990	T	-TTA	0,998858	2021-01-04	United Kingdom
S_501_Y	S	501	ERR5181324	23063	A	T	0,999445	2021-01-04	United Kingdom
S_570_D	S	570	ERR5181324	23271	C	A	0,999462	2021-01-04	United Kingdom
S_614_G	S	614	ERR5181324	23403	A	G	0,999907	2021-01-04	United Kingdom
S_681_H	S	681	ERR5181324	23604	C	A	1	2021-01-04	United Kingdom
S_716_I	S	716	ERR5181324	23709	C	T	0,999604	2021-01-04	United Kingdom
S_982_A	S	982	ERR5181324	24506	T	G	0,99942	2021-01-04	United Kingdom
S_1118_H	S	1118	ERR5181324	24914	G	C	1	2021-01-04	United Kingdom
S_1214_G	S	1214	ERR5181324	25202	T	G	0,134839	2021-01-04	United Kingdom
ORF8_27_*	ORF8	27	ERR5181324	27972	C	T	1	2021-01-04	United Kingdom
ORF8_52_I	ORF8	52	ERR5181324	28048	G	T	1	2021-01-04	United Kingdom
ORF8_73_C	ORF8	73	ERR5181324	28111	A	G	0,999962	2021-01-04	United Kingdom
N_3_H	N	3	ERR5181324	28280	G	C	0,99984	2021-01-04	United Kingdom
N_3_V	N	3	ERR5181324	28281	A	T	0,999744	2021-01-04	United Kingdom
N_3_E	N	3	ERR5181324	28282	T	A	0,999808	2021-01-04	United Kingdom
N_203_K	N	203	ERR5181324	28881	G	A	0,998986	2021-01-04	United Kingdom
N_204_R	N	204	ERR5181324	28883	G	C	0,999723	2021-01-04	United Kingdom
N_235_F	N	235	ERR5181324	28977	C	T	0,999771	2021-01-04	United Kingdom
ORF1ab_1047_G	ORF1ab	1047	ERR5181325	3405	A	G	0,999775	2021-01-03	United Kingdom
ORF1ab_314_L	ORF1ab	314	ERR5181325	14408	C	T	0,999817	2021-01-03	United Kingdom
S_5_F	S	5	ERR5181325	21575	C	T	0,999884	2021-01-03	United Kingdom
S_18_F	S	18	ERR5181325	21614	C	T	0,99979	2021-01-03	United Kingdom
S_222_V	S	222	ERR5181325	22227	C	T	0,999769	2021-01-03	United Kingdom
S_614_G	S	614	ERR5181325	23403	A	G	0,999853	2021-01-03	United Kingdom
S_954_K	S	954	ERR5181325	24422	C	A	0,999535	2021-01-03	United Kingdom
S_1214_G	S	1214	ERR5181325	25202	T	G	0,18979	2021-01-03	United Kingdom
N_220_V	N	220	ERR5181325	28932	C	T	0,999735	2021-01-03	United Kingdom
ORF10_30_L	ORF10	30	ERR5181325	29645	G	T	0,999824	2021-01-03	United Kingdom
ORF1ab_1001_I	ORF1ab	1001	ERR5181326	3267	C	T	0,999927	2021-01-04	United Kingdom
ORF1ab_1054_L	ORF1ab	1054	ERR5181326	3426	C	T	0,99967	2021-01-04	United Kingdom
ORF1ab_1708_D	ORF1ab	1708	ERR5181326	5388	C	A	1	2021-01-04	United Kingdom
ORF1ab_2230_T	ORF1ab	2230	ERR5181326	6954	T	C	0,999589	2021-01-04	United Kingdom
ORF1ab_2831_Y	ORF1ab	2831	ERR5181326	8756	C	T	0,999685	2021-01-04	United Kingdom
ORF1ab_3674_NA	ORF1ab	3674	ERR5181326	11287	G	-TCTGGTTTT	0,997816	2021-01-04	United Kingdom
ORF1ab_3748_I	ORF1ab	3748	ERR5181326	11507	G	A	0,998841	2021-01-04	United Kingdom
ORF1ab_314_L	ORF1ab	314	ERR5181326	14408	C	T	0,99903	2021-01-04	United Kingdom
S_68_NA	S	68	ERR5181326	21764	A	-TACATG	0,997397	2021-01-04	United Kingdom
S_143_NA	S	143	ERR5181326	21990	T	-TTA	0,998296	2021-01-04	United Kingdom
S_501_Y	S	501	ERR5181326	23063	A	T	0,998449	2021-01-04	United Kingdom
S_570_D	S	570	ERR5181326	23271	C	A	0,999961	2021-01-04	United Kingdom
S_614_G	S	614	ERR5181326	23403	A	G	0,999848	2021-01-04	United Kingdom
S_681_H	S	681	ERR5181326	23604	C	A	0,999513	2021-01-04	United Kingdom
S_716_I	S	716	ERR5181326	23709	C	T	0,999532	2021-01-04	United Kingdom
S_982_A	S	982	ERR5181326	24506	T	G	0,999953	2021-01-04	United Kingdom
S_1118_H	S	1118	ERR5181326	24914	G	C	0,99972	2021-01-04	United Kingdom
S_1214_G	S	1214	ERR5181326	25202	T	G	0,165581	2021-01-04	United Kingdom
ORF8_27_*	ORF8	27	ERR5181326	27972	C	T	0,999287	2021-01-04	United Kingdom
ORF8_52_I	ORF8	52	ERR5181326	28048	G	T	0,999623	2021-01-04	United Kingdom
ORF8_73_C	ORF8	73	ERR5181326	28111	A	G	0,999923	2021-01-04	United Kingdom
N_3_H	N	3	ERR5181326	28280	G	C	0,999921	2021-01-04	United Kingdom
N_3_V	N	3	ERR5181326	28281	A	T	0,999921	2021-01-04	United Kingdom
N_3_E	N	3	ERR5181326	28282	T	A	0,999921	2021-01-04	United Kingdom
N_203_K	N	203	ERR5181326	28881	G	A	0,995344	2021-01-04	United Kingdom
N_204_R	N	204	ERR5181326	28883	G	C	0,999929	2021-01-04	United Kingdom
N_235_F	N	235	ERR5181326	28977	C	T	0,999906	2021-01-04	United Kingdom
ORF1ab_730_F	ORF1ab	730	ERR5181327	2453	C	T	0,99965	2021-01-03	United Kingdom
ORF1ab_1001_I	ORF1ab	1001	ERR5181327	3267	C	T	0,999964	2021-01-03	United Kingdom
ORF1ab_1708_D	ORF1ab	1708	ERR5181327	5388	C	A	0,999207	2021-01-03	United Kingdom
ORF1ab_2230_T	ORF1ab	2230	ERR5181327	6954	T	C	0,999565	2021-01-03	United Kingdom
ORF1ab_3674_NA	ORF1ab	3674	ERR5181327	11287	G	-TCTGGTTTT	0,997394	2021-01-03	United Kingdom
ORF1ab_314_L	ORF1ab	314	ERR5181327	14408	C	T	0,999192	2021-01-03	United Kingdom
ORF1ab_2212_I	ORF1ab	2212	ERR5181327	20102	G	T	0,999398	2021-01-03	United Kingdom
S_68_NA	S	68	ERR5181327	21764	A	-TACATG	0,996498	2021-01-03	United Kingdom
S_143_NA	S	143	ERR5181327	21990	T	-TTA	0,99927	2021-01-03	United Kingdom
S_501_Y	S	501	ERR5181327	23063	A	T	1	2021-01-03	United Kingdom
S_570_D	S	570	ERR5181327	23271	C	A	0,999802	2021-01-03	United Kingdom
S_614_G	S	614	ERR5181327	23403	A	G	0,999807	2021-01-03	United Kingdom
S_681_H	S	681	ERR5181327	23604	C	A	0,999797	2021-01-03	United Kingdom
S_716_I	S	716	ERR5181327	23709	C	T	0,999605	2021-01-03	United Kingdom
S_982_A	S	982	ERR5181327	24506	T	G	0,999656	2021-01-03	United Kingdom
S_1118_H	S	1118	ERR5181327	24914	G	C	1	2021-01-03	United Kingdom
S_1214_G	S	1214	ERR5181327	25202	T	G	0,258394	2021-01-03	United Kingdom
ORF8_27_*	ORF8	27	ERR5181327	27972	C	T	0,998708	2021-01-03	United Kingdom
ORF8_52_I	ORF8	52	ERR5181327	28048	G	T	1	2021-01-03	United Kingdom
ORF8_73_C	ORF8	73	ERR5181327	28111	A	G	0,999721	2021-01-03	United Kingdom
N_3_H	N	3	ERR5181327	28280	G	C	0,99988	2021-01-03	United Kingdom
N_3_V	N	3	ERR5181327	28281	A	T	0,999638	2021-01-03	United Kingdom
N_3_E	N	3	ERR5181327	28282	T	A	0,999799	2021-01-03	United Kingdom
N_203_K	N	203	ERR5181327	28881	G	A	0,995492	2021-01-03	United Kingdom
N_204_R	N	204	ERR5181327	28883	G	C	0,999922	2021-01-03	United Kingdom
N_235_F	N	235	ERR5181327	28977	C	T	0,999697	2021-01-03	United Kingdom
ORF1ab_144_Y	ORF1ab	144	ERR5181329	695	G	T	0,99968	2021-01-03	United Kingdom
ORF1ab_460_Y	ORF1ab	460	ERR5181329	1643	A	T	0,998574	2021-01-03	United Kingdom
ORF1ab_1001_I	ORF1ab	1001	ERR5181329	3267	C	T	0,999929	2021-01-03	United Kingdom
ORF1ab_1708_D	ORF1ab	1708	ERR5181329	5388	C	A	1	2021-01-03	United Kingdom
ORF1ab_2230_T	ORF1ab	2230	ERR5181329	6954	T	C	0,998869	2021-01-03	United Kingdom
ORF1ab_3674_NA	ORF1ab	3674	ERR5181329	11287	G	-TCTGGTTTT	0,998138	2021-01-03	United Kingdom
ORF1ab_314_L	ORF1ab	314	ERR5181329	14408	C	T	1	2021-01-03	United Kingdom
ORF1ab_1727_L	ORF1ab	1727	ERR5181329	18647	C	T	0,151951	2021-01-03	United Kingdom
S_68_NA	S	68	ERR5181329	21764	A	-TACATG	0,996709	2021-01-03	United Kingdom
S_143_NA	S	143	ERR5181329	21990	T	-TTA	0,996769	2021-01-03	United Kingdom
S_501_Y	S	501	ERR5181329	23063	A	T	1	2021-01-03	United Kingdom
S_570_D	S	570	ERR5181329	23271	C	A	0,999962	2021-01-03	United Kingdom
S_614_G	S	614	ERR5181329	23403	A	G	0,999777	2021-01-03	United Kingdom
S_681_H	S	681	ERR5181329	23604	C	A	0,999457	2021-01-03	United Kingdom
S_716_I	S	716	ERR5181329	23709	C	T	0,998388	2021-01-03	United Kingdom
S_982_A	S	982	ERR5181329	24506	T	G	0,999367	2021-01-03	United Kingdom
S_1118_H	S	1118	ERR5181329	24914	G	C	1	2021-01-03	United Kingdom
S_1214_G	S	1214	ERR5181329	25202	T	G	0,159732	2021-01-03	United Kingdom
ORF8_27_*	ORF8	27	ERR5181329	27972	C	T	0,998396	2021-01-03	United Kingdom
ORF8_52_I	ORF8	52	ERR5181329	28048	G	T	1	2021-01-03	United Kingdom
ORF8_68_*	ORF8	68	ERR5181329	28095	A	T	0,995857	2021-01-03	United Kingdom
ORF8_73_C	ORF8	73	ERR5181329	28111	A	G	0,999959	2021-01-03	United Kingdom
ORF8_117_L	ORF8	117	ERR5181329	28242	G	C	0,999911	2021-01-03	United Kingdom
ORF8_118_V	ORF8	118	ERR5181329	28245	T	G	0,999911	2021-01-03	United Kingdom
ORF8_119_NA	ORF8	119	ERR5181329	28250	T	+CTG	0,995145	2021-01-03	United Kingdom
ORF8_120_NA	ORF8	120	ERR5181329	28253	C	-A	0,997525	2021-01-03	United Kingdom
N_3_H	N	3	ERR5181329	28280	G	C	0,999848	2021-01-03	United Kingdom
N_3_V	N	3	ERR5181329	28281	A	T	0,999809	2021-01-03	United Kingdom
N_3_E	N	3	ERR5181329	28282	T	A	0,999962	2021-01-03	United Kingdom
N_203_K	N	203	ERR5181329	28881	G	A	0,998186	2021-01-03	United Kingdom
N_204_R	N	204	ERR5181329	28883	G	C	0,999756	2021-01-03	United Kingdom
N_220_S	N	220	ERR5181329	28931	G	T	0,194601	2021-01-03	United Kingdom
N_235_F	N	235	ERR5181329	28977	C	T	0,999348	2021-01-03	United Kingdom
ORF1ab_971_L	ORF1ab	971	ERR5181330	3177	C	T	0,999865	2021-01-04	United Kingdom
ORF1ab_1001_I	ORF1ab	1001	ERR5181330	3267	C	T	0,999779	2021-01-04	United Kingdom
ORF1ab_1708_D	ORF1ab	1708	ERR5181330	5388	C	A	1	2021-01-04	United Kingdom
ORF1ab_2230_T	ORF1ab	2230	ERR5181330	6954	T	C	0,999558	2021-01-04	United Kingdom
ORF1ab_2661_F	ORF1ab	2661	ERR5181330	8247	C	T	0,999723	2021-01-04	United Kingdom
ORF1ab_3674_NA	ORF1ab	3674	ERR5181330	11287	G	-TCTGGTTTT	0,998888	2021-01-04	United Kingdom
ORF1ab_314_L	ORF1ab	314	ERR5181330	14408	C	T	0,999298	2021-01-04	United Kingdom
S_68_NA	S	68	ERR5181330	21764	A	-TACATG	0,998325	2021-01-04	United Kingdom
S_143_NA	S	143	ERR5181330	21990	T	-TTA	0,998353	2021-01-04	United Kingdom
S_501_Y	S	501	ERR5181330	23063	A	T	1	2021-01-04	United Kingdom
S_570_D	S	570	ERR5181330	23271	C	A	0,999841	2021-01-04	United Kingdom
S_614_G	S	614	ERR5181330	23403	A	G	0,999923	2021-01-04	United Kingdom
S_681_H	S	681	ERR5181330	23604	C	A	1	2021-01-04	United Kingdom
S_716_I	S	716	ERR5181330	23709	C	T	0,999281	2021-01-04	United Kingdom
S_982_A	S	982	ERR5181330	24506	T	G	0,999849	2021-01-04	United Kingdom
S_1118_H	S	1118	ERR5181330	24914	G	C	1	2021-01-04	United Kingdom
S_1214_G	S	1214	ERR5181330	25202	T	G	0,175963	2021-01-04	United Kingdom
ORF8_27_*	ORF8	27	ERR5181330	27972	C	T	0,999614	2021-01-04	United Kingdom
ORF8_52_I	ORF8	52	ERR5181330	28048	G	T	1	2021-01-04	United Kingdom
ORF8_73_C	ORF8	73	ERR5181330	28111	A	G	0,999787	2021-01-04	United Kingdom
N_3_H	N	3	ERR5181330	28280	G	C	0,999924	2021-01-04	United Kingdom
N_3_V	N	3	ERR5181330	28281	A	T	0,999886	2021-01-04	United Kingdom
N_3_E	N	3	ERR5181330	28282	T	A	0,999618	2021-01-04	United Kingdom
N_203_K	N	203	ERR5181330	28881	G	A	0,998389	2021-01-04	United Kingdom
N_204_R	N	204	ERR5181330	28883	G	C	0,999931	2021-01-04	United Kingdom
N_235_F	N	235	ERR5181330	28977	C	T	0,999714	2021-01-04	United Kingdom
ORF1ab_110_Y	ORF1ab	110	ERR5181332	593	C	T	1	2021-01-05	United Kingdom
ORF1ab_591_V	ORF1ab	591	ERR5181332	2037	C	T	0,999921	2021-01-05	United Kingdom
ORF1ab_2210_F	ORF1ab	2210	ERR5181332	6894	G	T	0,999907	2021-01-05	United Kingdom
ORF1ab_3353_R	ORF1ab	3353	ERR5181332	10323	A	G	0,0701466	2021-01-05	United Kingdom
ORF1ab_314_L	ORF1ab	314	ERR5181332	14408	C	T	0,999621	2021-01-05	United Kingdom
ORF1ab_1868_V	ORF1ab	1868	ERR5181332	19070	C	T	0,999755	2021-01-05	United Kingdom
S_18_F	S	18	ERR5181332	21614	C	T	0,999318	2021-01-05	United Kingdom
S_222_V	S	222	ERR5181332	22227	C	T	1	2021-01-05	United Kingdom
S_614_G	S	614	ERR5181332	23403	A	G	0,999829	2021-01-05	United Kingdom
S_1214_G	S	1214	ERR5181332	25202	T	G	0,143746	2021-01-05	United Kingdom
ORF3a_23_V	ORF3a	23	ERR5181332	25460	C	T	0,999422	2021-01-05	United Kingdom
N_220_V	N	220	ERR5181332	28932	C	T	0,99943	2021-01-05	United Kingdom
N_393_I	N	393	ERR5181332	29451	C	T	0,999467	2021-01-05	United Kingdom
ORF10_30_L	ORF10	30	ERR5181332	29645	G	T	0,999707	2021-01-05	United Kingdom
ORF1ab_730_F	ORF1ab	730	ERR5181333	2453	C	T	0,999419	2021-01-04	United Kingdom
ORF1ab_1001_I	ORF1ab	1001	ERR5181333	3267	C	T	0,999511	2021-01-04	United Kingdom
ORF1ab_1708_D	ORF1ab	1708	ERR5181333	5388	C	A	0,99959	2021-01-04	United Kingdom
ORF1ab_2230_T	ORF1ab	2230	ERR5181333	6954	T	C	0,999667	2021-01-04	United Kingdom
ORF1ab_3674_NA	ORF1ab	3674	ERR5181333	11287	G	-TCTGGTTTT	0,998058	2021-01-04	United Kingdom
ORF1ab_314_L	ORF1ab	314	ERR5181333	14408	C	T	1	2021-01-04	United Kingdom
S_68_NA	S	68	ERR5181333	21764	A	-TACATG	0,993596	2021-01-04	United Kingdom
S_143_NA	S	143	ERR5181333	21990	T	-TTA	0,99831	2021-01-04	United Kingdom
S_501_Y	S	501	ERR5181333	23063	A	T	1	2021-01-04	United Kingdom
S_570_D	S	570	ERR5181333	23271	C	A	0,999838	2021-01-04	United Kingdom
S_614_G	S	614	ERR5181333	23403	A	G	0,999684	2021-01-04	United Kingdom
S_681_H	S	681	ERR5181333	23604	C	A	0,999851	2021-01-04	United Kingdom
S_716_I	S	716	ERR5181333	23709	C	T	0,999555	2021-01-04	United Kingdom
S_745_A	S	745	ERR5181333	23796	A	C	0,997974	2021-01-04	United Kingdom
S_982_A	S	982	ERR5181333	24506	T	G	0,999912	2021-01-04	United Kingdom
S_1118_H	S	1118	ERR5181333	24914	G	C	0,999654	2021-01-04	United Kingdom
S_1214_G	S	1214	ERR5181333	25202	T	G	0,199275	2021-01-04	United Kingdom
ORF8_27_*	ORF8	27	ERR5181333	27972	C	T	1	2021-01-04	United Kingdom
ORF8_52_I	ORF8	52	ERR5181333	28048	G	T	1	2021-01-04	United Kingdom
ORF8_73_C	ORF8	73	ERR5181333	28111	A	G	0,999744	2021-01-04	United Kingdom
N_3_H	N	3	ERR5181333	28280	G	C	0,999841	2021-01-04	United Kingdom
N_3_V	N	3	ERR5181333	28281	A	T	0,999872	2021-01-04	United Kingdom
N_3_E	N	3	ERR5181333	28282	T	A	0,999809	2021-01-04	United Kingdom
N_203_K	N	203	ERR5181333	28881	G	A	0,997872	2021-01-04	United Kingdom
N_204_R	N	204	ERR5181333	28883	G	C	0,999678	2021-01-04	United Kingdom
N_235_F	N	235	ERR5181333	28977	C	T	0,999557	2021-01-04	United Kingdom
ORF1ab_627_I	ORF1ab	627	ERR5181334	2144	G	A	0,0769559	2021-01-05	United Kingdom
ORF1ab_314_L	ORF1ab	314	ERR5181334	14408	C	T	1	2021-01-05	United Kingdom
S_18_F	S	18	ERR5181334	21614	C	T	0,999843	2021-01-05	United Kingdom
S_222_V	S	222	ERR5181334	22227	C	T	0,99966	2021-01-05	United Kingdom
S_561_S	S	561	ERR5181334	23243	C	T	0,999887	2021-01-05	United Kingdom
S_614_G	S	614	ERR5181334	23403	A	G	0,999775	2021-01-05	United Kingdom
S_1214_G	S	1214	ERR5181334	25202	T	G	0,202848	2021-01-05	United Kingdom
N_220_V	N	220	ERR5181334	28932	C	T	0,999724	2021-01-05	United Kingdom
ORF10_30_L	ORF10	30	ERR5181334	29645	G	T	0,999651	2021-01-05	United Kingdom
ORF1ab_730_F	ORF1ab	730	ERR5181335	2453	C	T	0,998645	2021-01-04	United Kingdom
ORF1ab_1001_I	ORF1ab	1001	ERR5181335	3267	C	T	1	2021-01-04	United Kingdom
ORF1ab_1708_D	ORF1ab	1708	ERR5181335	5388	C	A	1	2021-01-04	United Kingdom
ORF1ab_2230_T	ORF1ab	2230	ERR5181335	6954	T	C	0,999429	2021-01-04	United Kingdom
ORF1ab_3674_NA	ORF1ab	3674	ERR5181335	11287	G	-TCTGGTTTT	0,997557	2021-01-04	United Kingdom
ORF1ab_314_L	ORF1ab	314	ERR5181335	14408	C	T	1	2021-01-04	United Kingdom
S_68_NA	S	68	ERR5181335	21764	A	-TACATG	0,99425	2021-01-04	United Kingdom
S_143_NA	S	143	ERR5181335	21990	T	-TTA	0,998451	2021-01-04	United Kingdom
S_501_Y	S	501	ERR5181335	23063	A	T	1	2021-01-04	United Kingdom
S_570_D	S	570	ERR5181335	23271	C	A	0,999919	2021-01-04	United Kingdom
S_614_G	S	614	ERR5181335	23403	A	G	0,999843	2021-01-04	United Kingdom
S_681_H	S	681	ERR5181335	23604	C	A	1	2021-01-04	United Kingdom
S_716_I	S	716	ERR5181335	23709	C	T	1	2021-01-04	United Kingdom
S_982_A	S	982	ERR5181335	24506	T	G	0,999942	2021-01-04	United Kingdom
S_1118_H	S	1118	ERR5181335	24914	G	C	1	2021-01-04	United Kingdom
S_1214_G	S	1214	ERR5181335	25202	T	G	0,193844	2021-01-04	United Kingdom
ORF7b_32_F	ORF7b	32	ERR5181335	27849	C	T	0,99941	2021-01-04	United Kingdom
ORF8_27_*	ORF8	27	ERR5181335	27972	C	T	1	2021-01-04	United Kingdom
ORF8_52_I	ORF8	52	ERR5181335	28048	G	T	1	2021-01-04	United Kingdom
ORF8_73_C	ORF8	73	ERR5181335	28111	A	G	0,999499	2021-01-04	United Kingdom
N_3_H	N	3	ERR5181335	28280	G	C	0,99988	2021-01-04	United Kingdom
N_3_V	N	3	ERR5181335	28281	A	T	0,999358	2021-01-04	United Kingdom
N_3_E	N	3	ERR5181335	28282	T	A	0,999839	2021-01-04	United Kingdom
N_203_K	N	203	ERR5181335	28881	G	A	0,998646	2021-01-04	United Kingdom
N_204_R	N	204	ERR5181335	28883	G	C	0,999733	2021-01-04	United Kingdom
N_235_F	N	235	ERR5181335	28977	C	T	0,999817	2021-01-04	United Kingdom
ORF1ab_279_F	ORF1ab	279	ERR5181336	1101	C	T	1	2021-01-05	United Kingdom
ORF1ab_968_T	ORF1ab	968	ERR5181336	3167	G	A	0,999851	2021-01-05	United Kingdom
ORF1ab_1586_I	ORF1ab	1586	ERR5181336	5023	G	T	0,999796	2021-01-05	United Kingdom
ORF1ab_1671_G	ORF1ab	1671	ERR5181336	5277	A	G	0,999716	2021-01-05	United Kingdom
ORF1ab_2123_V	ORF1ab	2123	ERR5181336	6633	C	T	1	2021-01-05	United Kingdom
ORF1ab_314_L	ORF1ab	314	ERR5181336	14408	C	T	0,999187	2021-01-05	United Kingdom
ORF1ab_469_N	ORF1ab	469	ERR5181336	14874	G	T	0,999834	2021-01-05	United Kingdom
S_222_V	S	222	ERR5181336	22227	C	T	0,999783	2021-01-05	United Kingdom
S_614_G	S	614	ERR5181336	23403	A	G	0,999824	2021-01-05	United Kingdom
S_1162_R	S	1162	ERR5181336	25047	C	G	0,999856	2021-01-05	United Kingdom
S_1214_G	S	1214	ERR5181336	25202	T	G	0,198225	2021-01-05	United Kingdom
N_220_V	N	220	ERR5181336	28932	C	T	0,999915	2021-01-05	United Kingdom
ORF10_30_L	ORF10	30	ERR5181336	29645	G	T	0,999802	2021-01-05	United Kingdom
ORF1ab_1001_I	ORF1ab	1001	ERR5181337	3267	C	T	1	2021-01-04	United Kingdom
ORF1ab_1708_D	ORF1ab	1708	ERR5181337	5388	C	A	1	2021-01-04	United Kingdom
ORF1ab_2230_T	ORF1ab	2230	ERR5181337	6954	T	C	0,999533	2021-01-04	United Kingdom
ORF1ab_3674_NA	ORF1ab	3674	ERR5181337	11287	G	-TCTGGTTTT	0,996407	2021-01-04	United Kingdom
ORF1ab_3748_I	ORF1ab	3748	ERR5181337	11507	G	A	0,998383	2021-01-04	United Kingdom
ORF1ab_314_L	ORF1ab	314	ERR5181337	14408	C	T	0,999297	2021-01-04	United Kingdom
S_68_NA	S	68	ERR5181337	21764	A	-TACATG	0,997523	2021-01-04	United Kingdom
S_143_NA	S	143	ERR5181337	21990	T	-TTA	0,998537	2021-01-04	United Kingdom
S_501_Y	S	501	ERR5181337	23063	A	T	0,999296	2021-01-04	United Kingdom
S_570_D	S	570	ERR5181337	23271	C	A	0,999743	2021-01-04	United Kingdom
S_614_G	S	614	ERR5181337	23403	A	G	0,99979	2021-01-04	United Kingdom
S_681_H	S	681	ERR5181337	23604	C	A	1	2021-01-04	United Kingdom
S_716_I	S	716	ERR5181337	23709	C	T	1	2021-01-04	United Kingdom
S_982_A	S	982	ERR5181337	24506	T	G	0,999736	2021-01-04	United Kingdom
S_1118_H	S	1118	ERR5181337	24914	G	C	1	2021-01-04	United Kingdom
S_1214_G	S	1214	ERR5181337	25202	T	G	0,0869974	2021-01-04	United Kingdom
ORF8_27_*	ORF8	27	ERR5181337	27972	C	T	0,999675	2021-01-04	United Kingdom
ORF8_52_I	ORF8	52	ERR5181337	28048	G	T	1	2021-01-04	United Kingdom
ORF8_73_C	ORF8	73	ERR5181337	28111	A	G	0,999822	2021-01-04	United Kingdom
N_3_H	N	3	ERR5181337	28280	G	C	0,999957	2021-01-04	United Kingdom
N_3_V	N	3	ERR5181337	28281	A	T	0,999828	2021-01-04	United Kingdom
N_3_E	N	3	ERR5181337	28282	T	A	0,999742	2021-01-04	United Kingdom
N_203_K	N	203	ERR5181337	28881	G	A	0,998033	2021-01-04	United Kingdom
N_204_R	N	204	ERR5181337	28883	G	C	0,999746	2021-01-04	United Kingdom
N_235_F	N	235	ERR5181337	28977	C	T	0,999587	2021-01-04	United Kingdom
ORF1ab_730_F	ORF1ab	730	ERR5181338	2453	C	T	0,999128	2021-01-05	United Kingdom
ORF1ab_1001_I	ORF1ab	1001	ERR5181338	3267	C	T	0,999766	2021-01-05	United Kingdom
ORF1ab_1291_F	ORF1ab	1291	ERR5181338	4136	G	T	0,999866	2021-01-05	United Kingdom
ORF1ab_1708_D	ORF1ab	1708	ERR5181338	5388	C	A	1	2021-01-05	United Kingdom
ORF1ab_2230_T	ORF1ab	2230	ERR5181338	6954	T	C	0,999637	2021-01-05	United Kingdom
ORF1ab_3674_NA	ORF1ab	3674	ERR5181338	11287	G	-TCTGGTTTT	0,998112	2021-01-05	United Kingdom
ORF1ab_314_L	ORF1ab	314	ERR5181338	14408	C	T	0,99901	2021-01-05	United Kingdom
ORF1ab_2576_G	ORF1ab	2576	ERR5181338	21194	A	G	1	2021-01-05	United Kingdom
S_68_NA	S	68	ERR5181338	21764	A	-TACATG	0,997935	2021-01-05	United Kingdom
S_143_NA	S	143	ERR5181338	21990	T	-TTA	0,99924	2021-01-05	United Kingdom
S_501_Y	S	501	ERR5181338	23063	A	T	0,999618	2021-01-05	United Kingdom
S_570_D	S	570	ERR5181338	23271	C	A	0,999832	2021-01-05	United Kingdom
S_614_G	S	614	ERR5181338	23403	A	G	0,999877	2021-01-05	United Kingdom
S_681_H	S	681	ERR5181338	23604	C	A	1	2021-01-05	United Kingdom
S_716_I	S	716	ERR5181338	23709	C	T	0,999759	2021-01-05	United Kingdom
S_982_A	S	982	ERR5181338	24506	T	G	0,999844	2021-01-05	United Kingdom
S_1118_H	S	1118	ERR5181338	24914	G	C	0,999388	2021-01-05	United Kingdom
S_1214_G	S	1214	ERR5181338	25202	T	G	0,124909	2021-01-05	United Kingdom
ORF8_27_*	ORF8	27	ERR5181338	27972	C	T	1	2021-01-05	United Kingdom
ORF8_52_I	ORF8	52	ERR5181338	28048	G	T	1	2021-01-05	United Kingdom
ORF8_73_C	ORF8	73	ERR5181338	28111	A	G	0,999909	2021-01-05	United Kingdom
N_3_H	N	3	ERR5181338	28280	G	C	0,99979	2021-01-05	United Kingdom
N_3_V	N	3	ERR5181338	28281	A	T	0,999748	2021-01-05	United Kingdom
N_3_E	N	3	ERR5181338	28282	T	A	0,999832	2021-01-05	United Kingdom
N_203_K	N	203	ERR5181338	28881	G	A	0,997521	2021-01-05	United Kingdom
N_204_R	N	204	ERR5181338	28883	G	C	0,999622	2021-01-05	United Kingdom
N_235_F	N	235	ERR5181338	28977	C	T	0,99986	2021-01-05	United Kingdom
N_389_H	N	389	ERR5181338	29440	G	T	0,999672	2021-01-05	United Kingdom
ORF1ab_1001_I	ORF1ab	1001	ERR5181339	3267	C	T	0,999811	2021-01-04	United Kingdom
ORF1ab_1113_Y	ORF1ab	1113	ERR5181339	3602	C	T	0,999769	2021-01-04	United Kingdom
ORF1ab_1708_D	ORF1ab	1708	ERR5181339	5388	C	A	1	2021-01-04	United Kingdom
ORF1ab_2230_T	ORF1ab	2230	ERR5181339	6954	T	C	0,999009	2021-01-04	United Kingdom
ORF1ab_3674_NA	ORF1ab	3674	ERR5181339	11287	G	-TCTGGTTTT	0,998888	2021-01-04	United Kingdom
ORF1ab_147_C	ORF1ab	147	ERR5181339	13907	A	G	0,102872	2021-01-04	United Kingdom
ORF1ab_314_L	ORF1ab	314	ERR5181339	14408	C	T	0,999684	2021-01-04	United Kingdom
S_68_NA	S	68	ERR5181339	21764	A	-TACATG	0,99421	2021-01-04	United Kingdom
S_143_NA	S	143	ERR5181339	21990	T	-TTA	0,997813	2021-01-04	United Kingdom
S_501_Y	S	501	ERR5181339	23063	A	T	0,999635	2021-01-04	United Kingdom
S_570_D	S	570	ERR5181339	23271	C	A	0,99978	2021-01-04	United Kingdom
S_614_G	S	614	ERR5181339	23403	A	G	0,999785	2021-01-04	United Kingdom
S_677_H	S	677	ERR5181339	23593	G	T	0,999435	2021-01-04	United Kingdom
S_681_H	S	681	ERR5181339	23604	C	A	1	2021-01-04	United Kingdom
S_716_I	S	716	ERR5181339	23709	C	T	0,999183	2021-01-04	United Kingdom
S_982_A	S	982	ERR5181339	24506	T	G	0,999796	2021-01-04	United Kingdom
S_1118_H	S	1118	ERR5181339	24914	G	C	0,999412	2021-01-04	United Kingdom
S_1214_G	S	1214	ERR5181339	25202	T	G	0,15317	2021-01-04	United Kingdom
ORF3a_44_R	ORF3a	44	ERR5181339	25522	G	A	0,168776	2021-01-04	United Kingdom
ORF8_27_*	ORF8	27	ERR5181339	27972	C	T	1	2021-01-04	United Kingdom
ORF8_52_I	ORF8	52	ERR5181339	28048	G	T	1	2021-01-04	United Kingdom
ORF8_73_C	ORF8	73	ERR5181339	28111	A	G	1	2021-01-04	United Kingdom
N_3_H	N	3	ERR5181339	28280	G	C	0,999853	2021-01-04	United Kingdom
N_3_V	N	3	ERR5181339	28281	A	T	0,999816	2021-01-04	United Kingdom
N_3_E	N	3	ERR5181339	28282	T	A	0,99978	2021-01-04	United Kingdom
N_203_K	N	203	ERR5181339	28881	G	A	0,99806	2021-01-04	United Kingdom
N_204_R	N	204	ERR5181339	28883	G	C	0,999788	2021-01-04	United Kingdom
N_235_F	N	235	ERR5181339	28977	C	T	0,999638	2021-01-04	United Kingdom
ORF1ab_1001_I	ORF1ab	1001	ERR5181340	3267	C	T	0,99993	2021-01-05	United Kingdom
ORF1ab_1708_D	ORF1ab	1708	ERR5181340	5388	C	A	1	2021-01-05	United Kingdom
ORF1ab_2230_T	ORF1ab	2230	ERR5181340	6954	T	C	0,999534	2021-01-05	United Kingdom
ORF1ab_2780_L	ORF1ab	2780	ERR5181340	8603	T	C	0,997479	2021-01-05	United Kingdom
ORF1ab_3670_F	ORF1ab	3670	ERR5181340	11273	G	T	0,999651	2021-01-05	United Kingdom
ORF1ab_3674_NA	ORF1ab	3674	ERR5181340	11287	G	-TCTGGTTTT	0,998956	2021-01-05	United Kingdom
ORF1ab_314_L	ORF1ab	314	ERR5181340	14408	C	T	0,999207	2021-01-05	United Kingdom
ORF1ab_1383_R	ORF1ab	1383	ERR5181340	17615	A	G	1	2021-01-05	United Kingdom
S_68_NA	S	68	ERR5181340	21764	A	-TACATG	0,996463	2021-01-05	United Kingdom
S_143_NA	S	143	ERR5181340	21990	T	-TTA	0,999131	2021-01-05	United Kingdom
S_501_Y	S	501	ERR5181340	23063	A	T	0,997087	2021-01-05	United Kingdom
S_570_D	S	570	ERR5181340	23271	C	A	0,999924	2021-01-05	United Kingdom
S_614_G	S	614	ERR5181340	23403	A	G	0,999667	2021-01-05	United Kingdom
S_681_H	S	681	ERR5181340	23604	C	A	1	2021-01-05	United Kingdom
S_716_I	S	716	ERR5181340	23709	C	T	1	2021-01-05	United Kingdom
S_982_A	S	982	ERR5181340	24506	T	G	0,999775	2021-01-05	United Kingdom
S_1118_H	S	1118	ERR5181340	24914	G	C	1	2021-01-05	United Kingdom
S_1214_G	S	1214	ERR5181340	25202	T	G	0,151949	2021-01-05	United Kingdom
ORF3a_15_F	ORF3a	15	ERR5181340	25437	G	T	1	2021-01-05	United Kingdom
ORF3a_92_L	ORF3a	92	ERR5181340	25667	C	T	0,975052	2021-01-05	United Kingdom
E_68_F	E	68	ERR5181340	26447	C	T	0,97493	2021-01-05	United Kingdom
ORF8_27_*	ORF8	27	ERR5181340	27972	C	T	0,999435	2021-01-05	United Kingdom
ORF8_52_I	ORF8	52	ERR5181340	28048	G	T	1	2021-01-05	United Kingdom
ORF8_73_C	ORF8	73	ERR5181340	28111	A	G	0,999752	2021-01-05	United Kingdom
N_3_H	N	3	ERR5181340	28280	G	C	0,999925	2021-01-05	United Kingdom
N_3_V	N	3	ERR5181340	28281	A	T	0,999887	2021-01-05	United Kingdom
N_3_E	N	3	ERR5181340	28282	T	A	0,9997	2021-01-05	United Kingdom
N_203_K	N	203	ERR5181340	28881	G	A	0,997405	2021-01-05	United Kingdom
N_204_R	N	204	ERR5181340	28883	G	C	0,999549	2021-01-05	United Kingdom
N_235_F	N	235	ERR5181340	28977	C	T	0,999547	2021-01-05	United Kingdom
ORF1ab_1001_I	ORF1ab	1001	ERR5181341	3267	C	T	0,999786	2021-01-07	United Kingdom
ORF1ab_1708_D	ORF1ab	1708	ERR5181341	5388	C	A	1	2021-01-07	United Kingdom
ORF1ab_2230_T	ORF1ab	2230	ERR5181341	6954	T	C	0,998999	2021-01-07	United Kingdom
ORF1ab_3674_NA	ORF1ab	3674	ERR5181341	11287	G	-TCTGGTTTT	0,997992	2021-01-07	United Kingdom
ORF1ab_314_L	ORF1ab	314	ERR5181341	14408	C	T	0,999772	2021-01-07	United Kingdom
ORF1ab_1383_R	ORF1ab	1383	ERR5181341	17615	A	G	1	2021-01-07	United Kingdom
S_68_NA	S	68	ERR5181341	21764	A	-TACATG	0,997426	2021-01-07	United Kingdom
S_143_NA	S	143	ERR5181341	21990	T	-TTA	0,997469	2021-01-07	United Kingdom
S_475_V	S	475	ERR5181341	22986	C	T	1	2021-01-07	United Kingdom
S_501_Y	S	501	ERR5181341	23063	A	T	0,999414	2021-01-07	United Kingdom
S_570_D	S	570	ERR5181341	23271	C	A	0,999527	2021-01-07	United Kingdom
S_614_G	S	614	ERR5181341	23403	A	G	0,999893	2021-01-07	United Kingdom
S_681_H	S	681	ERR5181341	23604	C	A	1	2021-01-07	United Kingdom
S_716_I	S	716	ERR5181341	23709	C	T	0,999797	2021-01-07	United Kingdom
S_982_A	S	982	ERR5181341	24506	T	G	1	2021-01-07	United Kingdom
S_1118_H	S	1118	ERR5181341	24914	G	C	1	2021-01-07	United Kingdom
S_1214_G	S	1214	ERR5181341	25202	T	G	0,137059	2021-01-07	United Kingdom
ORF8_27_*	ORF8	27	ERR5181341	27972	C	T	0,999316	2021-01-07	United Kingdom
ORF8_52_I	ORF8	52	ERR5181341	28048	G	T	1	2021-01-07	United Kingdom
ORF8_73_C	ORF8	73	ERR5181341	28111	A	G	0,999743	2021-01-07	United Kingdom
N_3_H	N	3	ERR5181341	28280	G	C	0,99961	2021-01-07	United Kingdom
N_3_V	N	3	ERR5181341	28281	A	T	0,999786	2021-01-07	United Kingdom
N_3_E	N	3	ERR5181341	28282	T	A	0,999538	2021-01-07	United Kingdom
N_203_K	N	203	ERR5181341	28881	G	A	0,998431	2021-01-07	United Kingdom
N_204_R	N	204	ERR5181341	28883	G	C	0,999876	2021-01-07	United Kingdom
N_235_F	N	235	ERR5181341	28977	C	T	0,999936	2021-01-07	United Kingdom
ORF1ab_2124_I	ORF1ab	2124	ERR5181342	6636	C	T	0,996656	2021-01-05	United Kingdom
ORF1ab_2210_F	ORF1ab	2210	ERR5181342	6894	G	T	0,999763	2021-01-05	United Kingdom
ORF1ab_314_L	ORF1ab	314	ERR5181342	14408	C	T	0,998698	2021-01-05	United Kingdom
S_18_F	S	18	ERR5181342	21614	C	T	0,999936	2021-01-05	United Kingdom
S_222_V	S	222	ERR5181342	22227	C	T	0,999583	2021-01-05	United Kingdom
S_614_G	S	614	ERR5181342	23403	A	G	0,999776	2021-01-05	United Kingdom
S_1214_G	S	1214	ERR5181342	25202	T	G	0,191369	2021-01-05	United Kingdom
ORF3a_171_L	ORF3a	171	ERR5181342	25904	C	T	0,99926	2021-01-05	United Kingdom
N_151_S	N	151	ERR5181342	28724	C	T	0,99985	2021-01-05	United Kingdom
N_220_V	N	220	ERR5181342	28932	C	T	0,999813	2021-01-05	United Kingdom
ORF10_30_L	ORF10	30	ERR5181342	29645	G	T	0,999925	2021-01-05	United Kingdom
ORF1ab_730_F	ORF1ab	730	ERR5181343	2453	C	T	0,998986	2021-01-04	United Kingdom
ORF1ab_1001_I	ORF1ab	1001	ERR5181343	3267	C	T	0,99993	2021-01-04	United Kingdom
ORF1ab_1708_D	ORF1ab	1708	ERR5181343	5388	C	A	1	2021-01-04	United Kingdom
ORF1ab_2230_T	ORF1ab	2230	ERR5181343	6954	T	C	0,999294	2021-01-04	United Kingdom
ORF1ab_3674_NA	ORF1ab	3674	ERR5181343	11287	G	-TCTGGTTTT	0,997274	2021-01-04	United Kingdom
ORF1ab_314_L	ORF1ab	314	ERR5181343	14408	C	T	0,999837	2021-01-04	United Kingdom
S_68_NA	S	68	ERR5181343	21764	A	-TACATG	0,997776	2021-01-04	United Kingdom
S_143_NA	S	143	ERR5181343	21990	T	-TTA	0,995733	2021-01-04	United Kingdom
S_197_V	S	197	ERR5181343	22151	A	G	1	2021-01-04	United Kingdom
S_501_Y	S	501	ERR5181343	23063	A	T	0,999749	2021-01-04	United Kingdom
S_570_D	S	570	ERR5181343	23271	C	A	0,999774	2021-01-04	United Kingdom
S_614_G	S	614	ERR5181343	23403	A	G	0,999926	2021-01-04	United Kingdom
S_681_H	S	681	ERR5181343	23604	C	A	1	2021-01-04	United Kingdom
S_716_I	S	716	ERR5181343	23709	C	T	1	2021-01-04	United Kingdom
S_982_A	S	982	ERR5181343	24506	T	G	0,999898	2021-01-04	United Kingdom
S_1118_H	S	1118	ERR5181343	24914	G	C	0,999431	2021-01-04	United Kingdom
S_1214_G	S	1214	ERR5181343	25202	T	G	0,154525	2021-01-04	United Kingdom
ORF8_27_*	ORF8	27	ERR5181343	27972	C	T	0,999548	2021-01-04	United Kingdom
ORF8_52_I	ORF8	52	ERR5181343	28048	G	T	0,99955	2021-01-04	United Kingdom
ORF8_73_C	ORF8	73	ERR5181343	28111	A	G	0,9998	2021-01-04	United Kingdom
N_3_H	N	3	ERR5181343	28280	G	C	0,999763	2021-01-04	United Kingdom
N_3_V	N	3	ERR5181343	28281	A	T	0,999762	2021-01-04	United Kingdom
N_3_E	N	3	ERR5181343	28282	T	A	0,999921	2021-01-04	United Kingdom
N_202_C	N	202	ERR5181343	28877	A	T	0,999436	2021-01-04	United Kingdom
N_202_T	N	202	ERR5181343	28878	G	C	0,999889	2021-01-04	United Kingdom
N_203_K	N	203	ERR5181343	28881	G	A	0,998609	2021-01-04	United Kingdom
N_204_R	N	204	ERR5181343	28883	G	C	0,999667	2021-01-04	United Kingdom
N_235_F	N	235	ERR5181343	28977	C	T	0,999534	2021-01-04	United Kingdom
ORF1ab_1001_I	ORF1ab	1001	ERR5181344	3267	C	T	0,999663	2021-01-05	United Kingdom
ORF1ab_1708_D	ORF1ab	1708	ERR5181344	5388	C	A	1	2021-01-05	United Kingdom
ORF1ab_2230_T	ORF1ab	2230	ERR5181344	6954	T	C	0,999649	2021-01-05	United Kingdom
ORF1ab_2780_L	ORF1ab	2780	ERR5181344	8603	T	C	0,999524	2021-01-05	United Kingdom
ORF1ab_3674_NA	ORF1ab	3674	ERR5181344	11287	G	-TCTGGTTTT	0,998376	2021-01-05	United Kingdom
ORF1ab_314_L	ORF1ab	314	ERR5181344	14408	C	T	0,999425	2021-01-05	United Kingdom
ORF1ab_1383_R	ORF1ab	1383	ERR5181344	17615	A	G	0,999832	2021-01-05	United Kingdom
S_68_NA	S	68	ERR5181344	21764	A	-TACATG	0,998021	2021-01-05	United Kingdom
S_143_NA	S	143	ERR5181344	21990	T	-TTA	0,998205	2021-01-05	United Kingdom
S_501_Y	S	501	ERR5181344	23063	A	T	0,999498	2021-01-05	United Kingdom
S_570_D	S	570	ERR5181344	23271	C	A	0,999935	2021-01-05	United Kingdom
S_614_G	S	614	ERR5181344	23403	A	G	0,999809	2021-01-05	United Kingdom
S_681_H	S	681	ERR5181344	23604	C	A	0,999688	2021-01-05	United Kingdom
S_716_I	S	716	ERR5181344	23709	C	T	0,999545	2021-01-05	United Kingdom
S_982_A	S	982	ERR5181344	24506	T	G	0,999917	2021-01-05	United Kingdom
S_1118_H	S	1118	ERR5181344	24914	G	C	1	2021-01-05	United Kingdom
S_1214_G	S	1214	ERR5181344	25202	T	G	0,140675	2021-01-05	United Kingdom
ORF3a_15_F	ORF3a	15	ERR5181344	25437	G	T	0,999868	2021-01-05	United Kingdom
ORF8_27_*	ORF8	27	ERR5181344	27972	C	T	0,999067	2021-01-05	United Kingdom
ORF8_52_I	ORF8	52	ERR5181344	28048	G	T	0,999749	2021-01-05	United Kingdom
ORF8_73_C	ORF8	73	ERR5181344	28111	A	G	0,999638	2021-01-05	United Kingdom
N_3_H	N	3	ERR5181344	28280	G	C	1	2021-01-05	United Kingdom
N_3_V	N	3	ERR5181344	28281	A	T	1	2021-01-05	United Kingdom
N_3_E	N	3	ERR5181344	28282	T	A	0,9996	2021-01-05	United Kingdom
N_203_K	N	203	ERR5181344	28881	G	A	0,993261	2021-01-05	United Kingdom
N_204_R	N	204	ERR5181344	28883	G	C	0,999647	2021-01-05	United Kingdom
N_235_F	N	235	ERR5181344	28977	C	T	0,999821	2021-01-05	United Kingdom
ORF1ab_1001_I	ORF1ab	1001	ERR5181346	3267	C	T	0,999811	2021-01-05	United Kingdom
ORF1ab_1708_D	ORF1ab	1708	ERR5181346	5388	C	A	0,999753	2021-01-05	United Kingdom
ORF1ab_2230_T	ORF1ab	2230	ERR5181346	6954	T	C	0,999506	2021-01-05	United Kingdom
ORF1ab_2780_L	ORF1ab	2780	ERR5181346	8603	T	C	0,998425	2021-01-05	United Kingdom
ORF1ab_2793_I	ORF1ab	2793	ERR5181346	8642	G	A	0,580281	2021-01-05	United Kingdom
ORF1ab_3674_NA	ORF1ab	3674	ERR5181346	11287	G	-TCTGGTTTT	0,998918	2021-01-05	United Kingdom
ORF1ab_314_L	ORF1ab	314	ERR5181346	14408	C	T	0,998673	2021-01-05	United Kingdom
ORF1ab_1383_R	ORF1ab	1383	ERR5181346	17615	A	G	1	2021-01-05	United Kingdom
S_68_NA	S	68	ERR5181346	21764	A	-TACATG	0,994188	2021-01-05	United Kingdom
S_143_NA	S	143	ERR5181346	21990	T	-TTA	0,998233	2021-01-05	United Kingdom
S_501_Y	S	501	ERR5181346	23063	A	T	0,998637	2021-01-05	United Kingdom
S_570_D	S	570	ERR5181346	23271	C	A	0,999929	2021-01-05	United Kingdom
S_614_G	S	614	ERR5181346	23403	A	G	0,999862	2021-01-05	United Kingdom
S_681_H	S	681	ERR5181346	23604	C	A	1	2021-01-05	United Kingdom
S_716_I	S	716	ERR5181346	23709	C	T	0,999858	2021-01-05	United Kingdom
S_783_V	S	783	ERR5181346	23910	C	T	0,999503	2021-01-05	United Kingdom
S_982_A	S	982	ERR5181346	24506	T	G	0,999735	2021-01-05	United Kingdom
S_1118_H	S	1118	ERR5181346	24914	G	C	1	2021-01-05	United Kingdom
S_1214_G	S	1214	ERR5181346	25202	T	G	0,195833	2021-01-05	United Kingdom
ORF3a_15_F	ORF3a	15	ERR5181346	25437	G	T	0,999638	2021-01-05	United Kingdom
ORF8_27_*	ORF8	27	ERR5181346	27972	C	T	0,999355	2021-01-05	United Kingdom
ORF8_52_I	ORF8	52	ERR5181346	28048	G	T	1	2021-01-05	United Kingdom
ORF8_73_C	ORF8	73	ERR5181346	28111	A	G	0,999755	2021-01-05	United Kingdom
N_3_H	N	3	ERR5181346	28280	G	C	0,999928	2021-01-05	United Kingdom
N_3_V	N	3	ERR5181346	28281	A	T	0,999709	2021-01-05	United Kingdom
N_3_E	N	3	ERR5181346	28282	T	A	0,999418	2021-01-05	United Kingdom
N_203_K	N	203	ERR5181346	28881	G	A	0,993112	2021-01-05	United Kingdom
N_204_R	N	204	ERR5181346	28883	G	C	0,999629	2021-01-05	United Kingdom
N_235_F	N	235	ERR5181346	28977	C	T	0,999643	2021-01-05	United Kingdom
ORF1ab_84_NA	ORF1ab	84	ERR5181348	515	G	-TT	0,102163	2021-01-04	United Kingdom
ORF1ab_2181_I	ORF1ab	2181	ERR5181348	6807	C	T	0,999954	2021-01-04	United Kingdom
ORF1ab_2554_V	ORF1ab	2554	ERR5181348	7926	C	T	1	2021-01-04	United Kingdom
ORF1ab_314_L	ORF1ab	314	ERR5181348	14408	C	T	1	2021-01-04	United Kingdom
S_222_V	S	222	ERR5181348	22227	C	T	0,999798	2021-01-04	United Kingdom
S_614_G	S	614	ERR5181348	23403	A	G	0,99996	2021-01-04	United Kingdom
S_1214_G	S	1214	ERR5181348	25202	T	G	0,189399	2021-01-04	United Kingdom
N_220_V	N	220	ERR5181348	28932	C	T	0,999713	2021-01-04	United Kingdom
ORF10_30_L	ORF10	30	ERR5181348	29645	G	T	1	2021-01-04	United Kingdom
ORF1ab_1001_I	ORF1ab	1001	ERR5181349	3267	C	T	1	2021-01-04	United Kingdom
ORF1ab_1708_D	ORF1ab	1708	ERR5181349	5388	C	A	0,999351	2021-01-04	United Kingdom
ORF1ab_2105_P	ORF1ab	2105	ERR5181349	6579	T	C	1	2021-01-04	United Kingdom
ORF1ab_2230_T	ORF1ab	2230	ERR5181349	6954	T	C	0,999679	2021-01-04	United Kingdom
ORF1ab_3674_NA	ORF1ab	3674	ERR5181349	11287	G	-TCTGGTTTT	0,998803	2021-01-04	United Kingdom
ORF1ab_314_L	ORF1ab	314	ERR5181349	14408	C	T	0,999456	2021-01-04	United Kingdom
S_68_NA	S	68	ERR5181349	21764	A	-TACATG	0,997976	2021-01-04	United Kingdom
S_143_NA	S	143	ERR5181349	21990	T	-TTA	0,998259	2021-01-04	United Kingdom
S_501_Y	S	501	ERR5181349	23063	A	T	0,998114	2021-01-04	United Kingdom
S_570_D	S	570	ERR5181349	23271	C	A	0,999838	2021-01-04	United Kingdom
S_614_G	S	614	ERR5181349	23403	A	G	0,999937	2021-01-04	United Kingdom
S_681_H	S	681	ERR5181349	23604	C	A	1	2021-01-04	United Kingdom
S_716_I	S	716	ERR5181349	23709	C	T	0,999751	2021-01-04	United Kingdom
S_982_A	S	982	ERR5181349	24506	T	G	0,999664	2021-01-04	United Kingdom
S_1118_H	S	1118	ERR5181349	24914	G	C	1	2021-01-04	United Kingdom
S_1214_G	S	1214	ERR5181349	25202	T	G	0,0982778	2021-01-04	United Kingdom
ORF8_27_*	ORF8	27	ERR5181349	27972	C	T	0,999584	2021-01-04	United Kingdom
ORF8_52_I	ORF8	52	ERR5181349	28048	G	T	0,999588	2021-01-04	United Kingdom
ORF8_73_C	ORF8	73	ERR5181349	28111	A	G	0,999743	2021-01-04	United Kingdom
N_3_H	N	3	ERR5181349	28280	G	C	0,999902	2021-01-04	United Kingdom
N_3_V	N	3	ERR5181349	28281	A	T	0,999902	2021-01-04	United Kingdom
N_3_E	N	3	ERR5181349	28282	T	A	0,999607	2021-01-04	United Kingdom
N_203_K	N	203	ERR5181349	28881	G	A	0,998578	2021-01-04	United Kingdom
N_204_R	N	204	ERR5181349	28883	G	C	0,999785	2021-01-04	United Kingdom
N_235_F	N	235	ERR5181349	28977	C	T	0,999604	2021-01-04	United Kingdom
ORF1ab_2181_I	ORF1ab	2181	ERR5181350	6807	C	T	0,999821	2021-01-04	United Kingdom
ORF1ab_2554_V	ORF1ab	2554	ERR5181350	7926	C	T	0,999797	2021-01-04	United Kingdom
ORF1ab_314_L	ORF1ab	314	ERR5181350	14408	C	T	1	2021-01-04	United Kingdom
S_222_V	S	222	ERR5181350	22227	C	T	1	2021-01-04	United Kingdom
S_614_G	S	614	ERR5181350	23403	A	G	0,99993	2021-01-04	United Kingdom
S_1214_G	S	1214	ERR5181350	25202	T	G	0,107347	2021-01-04	United Kingdom
N_220_V	N	220	ERR5181350	28932	C	T	0,999662	2021-01-04	United Kingdom
ORF10_30_L	ORF10	30	ERR5181350	29645	G	T	0,999791	2021-01-04	United Kingdom
ORF1ab_314_L	ORF1ab	314	ERR5181351	14408	C	T	0,999796	2021-01-04	United Kingdom
ORF1ab_1691_I	ORF1ab	1691	ERR5181351	18538	G	A	0,99976	2021-01-04	United Kingdom
S_18_F	S	18	ERR5181351	21614	C	T	0,999925	2021-01-04	United Kingdom
S_222_V	S	222	ERR5181351	22227	C	T	1	2021-01-04	United Kingdom
S_614_G	S	614	ERR5181351	23403	A	G	0,999745	2021-01-04	United Kingdom
S_1020_V	S	1020	ERR5181351	24621	C	T	0,395768	2021-01-04	United Kingdom
S_1214_G	S	1214	ERR5181351	25202	T	G	0,102674	2021-01-04	United Kingdom
E_73_F	E	73	ERR5181351	26461	C	T	0,998798	2021-01-04	United Kingdom
N_220_V	N	220	ERR5181351	28932	C	T	0,999567	2021-01-04	United Kingdom
ORF10_30_L	ORF10	30	ERR5181351	29645	G	T	0,999593	2021-01-04	United Kingdom
ORF1ab_1001_I	ORF1ab	1001	ERR5181352	3267	C	T	0,999811	2021-01-04	United Kingdom
ORF1ab_1324_K	ORF1ab	1324	ERR5181352	4237	T	A	0,999691	2021-01-04	United Kingdom
ORF1ab_1708_D	ORF1ab	1708	ERR5181352	5388	C	A	0,998878	2021-01-04	United Kingdom
ORF1ab_2230_T	ORF1ab	2230	ERR5181352	6954	T	C	0,99973	2021-01-04	United Kingdom
ORF1ab_3674_NA	ORF1ab	3674	ERR5181352	11287	G	-TCTGGTTTT	0,998259	2021-01-04	United Kingdom
ORF1ab_314_L	ORF1ab	314	ERR5181352	14408	C	T	0,999177	2021-01-04	United Kingdom
S_68_NA	S	68	ERR5181352	21764	A	-TACATG	0,998163	2021-01-04	United Kingdom
S_143_NA	S	143	ERR5181352	21990	T	-TTA	0,999483	2021-01-04	United Kingdom
S_501_Y	S	501	ERR5181352	23063	A	T	0,999645	2021-01-04	United Kingdom
S_570_D	S	570	ERR5181352	23271	C	A	0,999832	2021-01-04	United Kingdom
S_614_G	S	614	ERR5181352	23403	A	G	0,999672	2021-01-04	United Kingdom
S_681_H	S	681	ERR5181352	23604	C	A	1	2021-01-04	United Kingdom
S_716_I	S	716	ERR5181352	23709	C	T	0,999547	2021-01-04	United Kingdom
S_982_A	S	982	ERR5181352	24506	T	G	1	2021-01-04	United Kingdom
S_1118_H	S	1118	ERR5181352	24914	G	C	0,999689	2021-01-04	United Kingdom
S_1214_G	S	1214	ERR5181352	25202	T	G	0,156937	2021-01-04	United Kingdom
ORF8_27_*	ORF8	27	ERR5181352	27972	C	T	1	2021-01-04	United Kingdom
ORF8_52_I	ORF8	52	ERR5181352	28048	G	T	1	2021-01-04	United Kingdom
ORF8_73_C	ORF8	73	ERR5181352	28111	A	G	0,999726	2021-01-04	United Kingdom
N_3_H	N	3	ERR5181352	28280	G	C	0,999967	2021-01-04	United Kingdom
N_3_V	N	3	ERR5181352	28281	A	T	0,999803	2021-01-04	United Kingdom
N_3_E	N	3	ERR5181352	28282	T	A	0,999705	2021-01-04	United Kingdom
N_203_K	N	203	ERR5181352	28881	G	A	0,997803	2021-01-04	United Kingdom
N_204_R	N	204	ERR5181352	28883	G	C	0,999948	2021-01-04	United Kingdom
N_235_F	N	235	ERR5181352	28977	C	T	0,99978	2021-01-04	United Kingdom
ORF1ab_1001_I	ORF1ab	1001	ERR5181353	3267	C	T	0,999876	2021-01-04	United Kingdom
ORF1ab_1708_D	ORF1ab	1708	ERR5181353	5388	C	A	1	2021-01-04	United Kingdom
ORF1ab_2230_T	ORF1ab	2230	ERR5181353	6954	T	C	0,999435	2021-01-04	United Kingdom
ORF1ab_2967_I	ORF1ab	2967	ERR5181353	9165	C	T	0,999356	2021-01-04	United Kingdom
ORF1ab_3674_NA	ORF1ab	3674	ERR5181353	11287	G	-TCTGGTTTT	0,997252	2021-01-04	United Kingdom
ORF1ab_3966_R	ORF1ab	3966	ERR5181353	12162	A	G	0,999865	2021-01-04	United Kingdom
ORF1ab_314_L	ORF1ab	314	ERR5181353	14408	C	T	0,999074	2021-01-04	United Kingdom
ORF1ab_1383_R	ORF1ab	1383	ERR5181353	17615	A	G	1	2021-01-04	United Kingdom
S_68_NA	S	68	ERR5181353	21764	A	-TACATG	0,997305	2021-01-04	United Kingdom
S_143_NA	S	143	ERR5181353	21990	T	-TTA	0,998231	2021-01-04	United Kingdom
S_501_Y	S	501	ERR5181353	23063	A	T	0,998026	2021-01-04	United Kingdom
S_570_D	S	570	ERR5181353	23271	C	A	0,999828	2021-01-04	United Kingdom
S_614_G	S	614	ERR5181353	23403	A	G	0,999732	2021-01-04	United Kingdom
S_681_H	S	681	ERR5181353	23604	C	A	0,999762	2021-01-04	United Kingdom
S_716_I	S	716	ERR5181353	23709	C	T	0,998852	2021-01-04	United Kingdom
S_982_A	S	982	ERR5181353	24506	T	G	0,999877	2021-01-04	United Kingdom
S_1118_H	S	1118	ERR5181353	24914	G	C	0,999719	2021-01-04	United Kingdom
S_1214_G	S	1214	ERR5181353	25202	T	G	0,128762	2021-01-04	United Kingdom
ORF8_27_*	ORF8	27	ERR5181353	27972	C	T	0,997955	2021-01-04	United Kingdom
ORF8_52_I	ORF8	52	ERR5181353	28048	G	T	0,999642	2021-01-04	United Kingdom
ORF8_73_C	ORF8	73	ERR5181353	28111	A	G	0,999489	2021-01-04	United Kingdom
N_3_H	N	3	ERR5181353	28280	G	C	0,999819	2021-01-04	United Kingdom
N_3_V	N	3	ERR5181353	28281	A	T	0,999673	2021-01-04	United Kingdom
N_3_E	N	3	ERR5181353	28282	T	A	0,999674	2021-01-04	United Kingdom
N_203_K	N	203	ERR5181353	28881	G	A	0,995653	2021-01-04	United Kingdom
N_204_R	N	204	ERR5181353	28883	G	C	0,999618	2021-01-04	United Kingdom
N_235_F	N	235	ERR5181353	28977	C	T	0,999907	2021-01-04	United Kingdom
ORF1ab_971_L	ORF1ab	971	ERR5181354	3177	C	T	0,999265	2021-01-04	United Kingdom
ORF1ab_1001_I	ORF1ab	1001	ERR5181354	3267	C	T	0,999927	2021-01-04	United Kingdom
ORF1ab_1303_I	ORF1ab	1303	ERR5181354	4173	C	T	0,0801072	2021-01-04	United Kingdom
ORF1ab_1708_D	ORF1ab	1708	ERR5181354	5388	C	A	1	2021-01-04	United Kingdom
ORF1ab_2230_T	ORF1ab	2230	ERR5181354	6954	T	C	0,999737	2021-01-04	United Kingdom
ORF1ab_3674_NA	ORF1ab	3674	ERR5181354	11287	G	-TCTGGTTTT	0,999023	2021-01-04	United Kingdom
ORF1ab_314_L	ORF1ab	314	ERR5181354	14408	C	T	0,999253	2021-01-04	United Kingdom
S_68_NA	S	68	ERR5181354	21764	A	-TACATG	0,997968	2021-01-04	United Kingdom
S_143_NA	S	143	ERR5181354	21990	T	-TTA	0,999555	2021-01-04	United Kingdom
S_501_Y	S	501	ERR5181354	23063	A	T	0,999699	2021-01-04	United Kingdom
S_570_D	S	570	ERR5181354	23271	C	A	0,999858	2021-01-04	United Kingdom
S_614_G	S	614	ERR5181354	23403	A	G	0,999931	2021-01-04	United Kingdom
S_681_H	S	681	ERR5181354	23604	C	A	1	2021-01-04	United Kingdom
S_716_I	S	716	ERR5181354	23709	C	T	0,999781	2021-01-04	United Kingdom
S_982_A	S	982	ERR5181354	24506	T	G	1	2021-01-04	United Kingdom
S_1118_H	S	1118	ERR5181354	24914	G	C	0,999765	2021-01-04	United Kingdom
S_1214_G	S	1214	ERR5181354	25202	T	G	0,109788	2021-01-04	United Kingdom
ORF8_27_*	ORF8	27	ERR5181354	27972	C	T	1	2021-01-04	United Kingdom
ORF8_52_I	ORF8	52	ERR5181354	28048	G	T	0,999642	2021-01-04	United Kingdom
ORF8_73_C	ORF8	73	ERR5181354	28111	A	G	0,999891	2021-01-04	United Kingdom
N_3_H	N	3	ERR5181354	28280	G	C	0,999858	2021-01-04	United Kingdom
N_3_V	N	3	ERR5181354	28281	A	T	0,999822	2021-01-04	United Kingdom
N_3_E	N	3	ERR5181354	28282	T	A	0,999502	2021-01-04	United Kingdom
N_203_K	N	203	ERR5181354	28881	G	A	0,998348	2021-01-04	United Kingdom
N_204_R	N	204	ERR5181354	28883	G	C	0,999729	2021-01-04	United Kingdom
N_235_F	N	235	ERR5181354	28977	C	T	0,999721	2021-01-04	United Kingdom
ORF1ab_944_L	ORF1ab	944	ERR5181356	3096	C	T	0,0726531	2021-01-04	United Kingdom
ORF1ab_3606_F	ORF1ab	3606	ERR5181356	11083	G	T	0,237468	2021-01-04	United Kingdom
ORF1ab_314_L	ORF1ab	314	ERR5181356	14408	C	T	1	2021-01-04	United Kingdom
ORF1ab_2631_I	ORF1ab	2631	ERR5181356	21359	C	T	0,996578	2021-01-04	United Kingdom
S_222_V	S	222	ERR5181356	22227	C	T	1	2021-01-04	United Kingdom
S_262_S	S	262	ERR5181356	22346	G	T	0,999752	2021-01-04	United Kingdom
S_272_L	S	272	ERR5181356	22377	C	T	0,999029	2021-01-04	United Kingdom
S_614_G	S	614	ERR5181356	23403	A	G	0,99977	2021-01-04	United Kingdom
S_1214_G	S	1214	ERR5181356	25202	T	G	0,12369	2021-01-04	United Kingdom
N_220_V	N	220	ERR5181356	28932	C	T	0,999798	2021-01-04	United Kingdom
ORF10_30_L	ORF10	30	ERR5181356	29645	G	T	0,999871	2021-01-04	United Kingdom
ORF1ab_217_A	ORF1ab	217	ERR5181357	915	A	C	0,99975	2021-01-04	United Kingdom
ORF1ab_1001_I	ORF1ab	1001	ERR5181357	3267	C	T	0,999905	2021-01-04	United Kingdom
ORF1ab_1708_D	ORF1ab	1708	ERR5181357	5388	C	A	0,999611	2021-01-04	United Kingdom
ORF1ab_2230_T	ORF1ab	2230	ERR5181357	6954	T	C	0,999919	2021-01-04	United Kingdom
ORF1ab_3674_NA	ORF1ab	3674	ERR5181357	11287	G	-TCTGGTTTT	0,999055	2021-01-04	United Kingdom
ORF1ab_82_R	ORF1ab	82	ERR5181357	13712	A	G	1	2021-01-04	United Kingdom
ORF1ab_314_L	ORF1ab	314	ERR5181357	14408	C	T	0,999193	2021-01-04	United Kingdom
S_68_NA	S	68	ERR5181357	21764	A	-TACATG	0,996684	2021-01-04	United Kingdom
S_143_NA	S	143	ERR5181357	21990	T	-TTA	0,997728	2021-01-04	United Kingdom
S_501_Y	S	501	ERR5181357	23063	A	T	0,999295	2021-01-04	United Kingdom
S_570_D	S	570	ERR5181357	23271	C	A	0,999766	2021-01-04	United Kingdom
S_614_G	S	614	ERR5181357	23403	A	G	0,999772	2021-01-04	United Kingdom
S_681_H	S	681	ERR5181357	23604	C	A	0,999692	2021-01-04	United Kingdom
S_716_I	S	716	ERR5181357	23709	C	T	0,999695	2021-01-04	United Kingdom
S_982_A	S	982	ERR5181357	24506	T	G	0,999693	2021-01-04	United Kingdom
S_1118_H	S	1118	ERR5181357	24914	G	C	0,999443	2021-01-04	United Kingdom
S_1214_G	S	1214	ERR5181357	25202	T	G	0,163212	2021-01-04	United Kingdom
ORF3a_74_A	ORF3a	74	ERR5181357	25612	T	G	0,986633	2021-01-04	United Kingdom
ORF3a_94_I	ORF3a	94	ERR5181357	25672	C	A	0,998829	2021-01-04	United Kingdom
ORF8_27_*	ORF8	27	ERR5181357	27972	C	T	0,999747	2021-01-04	United Kingdom
ORF8_52_I	ORF8	52	ERR5181357	28048	G	T	1	2021-01-04	United Kingdom
ORF8_73_C	ORF8	73	ERR5181357	28111	A	G	0,999628	2021-01-04	United Kingdom
N_3_H	N	3	ERR5181357	28280	G	C	0,999837	2021-01-04	United Kingdom
N_3_V	N	3	ERR5181357	28281	A	T	0,999869	2021-01-04	United Kingdom
N_3_E	N	3	ERR5181357	28282	T	A	0,99964	2021-01-04	United Kingdom
N_203_K	N	203	ERR5181357	28881	G	A	0,998783	2021-01-04	United Kingdom
N_204_R	N	204	ERR5181357	28883	G	C	0,999717	2021-01-04	United Kingdom
N_235_F	N	235	ERR5181357	28977	C	T	0,999528	2021-01-04	United Kingdom
ORF1ab_971_L	ORF1ab	971	ERR5181358	3177	C	T	0,999745	2021-01-04	United Kingdom
ORF1ab_1001_I	ORF1ab	1001	ERR5181358	3267	C	T	0,999896	2021-01-04	United Kingdom
ORF1ab_1708_D	ORF1ab	1708	ERR5181358	5388	C	A	1	2021-01-04	United Kingdom
ORF1ab_2230_T	ORF1ab	2230	ERR5181358	6954	T	C	0,99977	2021-01-04	United Kingdom
ORF1ab_3674_NA	ORF1ab	3674	ERR5181358	11287	G	-TCTGGTTTT	0,997005	2021-01-04	United Kingdom
ORF1ab_314_L	ORF1ab	314	ERR5181358	14408	C	T	0,99923	2021-01-04	United Kingdom
S_68_NA	S	68	ERR5181358	21764	A	-TACATG	0,997818	2021-01-04	United Kingdom
S_143_NA	S	143	ERR5181358	21990	T	-TTA	0,999222	2021-01-04	United Kingdom
S_501_Y	S	501	ERR5181358	23063	A	T	0,99945	2021-01-04	United Kingdom
S_570_D	S	570	ERR5181358	23271	C	A	0,999932	2021-01-04	United Kingdom
S_614_G	S	614	ERR5181358	23403	A	G	0,999735	2021-01-04	United Kingdom
S_681_H	S	681	ERR5181358	23604	C	A	0,999795	2021-01-04	United Kingdom
S_716_I	S	716	ERR5181358	23709	C	T	0,999796	2021-01-04	United Kingdom
S_982_A	S	982	ERR5181358	24506	T	G	0,999951	2021-01-04	United Kingdom
S_1118_H	S	1118	ERR5181358	24914	G	C	0,999573	2021-01-04	United Kingdom
S_1214_G	S	1214	ERR5181358	25202	T	G	0,0921028	2021-01-04	United Kingdom
ORF8_27_*	ORF8	27	ERR5181358	27972	C	T	1	2021-01-04	United Kingdom
ORF8_52_I	ORF8	52	ERR5181358	28048	G	T	1	2021-01-04	United Kingdom
ORF8_73_C	ORF8	73	ERR5181358	28111	A	G	0,999963	2021-01-04	United Kingdom
N_3_H	N	3	ERR5181358	28280	G	C	0,999696	2021-01-04	United Kingdom
N_3_V	N	3	ERR5181358	28281	A	T	0,999864	2021-01-04	United Kingdom
N_3_E	N	3	ERR5181358	28282	T	A	0,999898	2021-01-04	United Kingdom
N_203_K	N	203	ERR5181358	28881	G	A	0,999167	2021-01-04	United Kingdom
N_204_R	N	204	ERR5181358	28883	G	C	0,999416	2021-01-04	United Kingdom
N_235_F	N	235	ERR5181358	28977	C	T	0,999633	2021-01-04	United Kingdom
ORF1ab_144_Y	ORF1ab	144	ERR5181359	695	G	T	0,999796	2021-01-02	United Kingdom
ORF1ab_460_Y	ORF1ab	460	ERR5181359	1643	A	T	0,999572	2021-01-02	United Kingdom
ORF1ab_1001_I	ORF1ab	1001	ERR5181359	3267	C	T	0,999895	2021-01-02	United Kingdom
ORF1ab_1708_D	ORF1ab	1708	ERR5181359	5388	C	A	1	2021-01-02	United Kingdom
ORF1ab_2230_T	ORF1ab	2230	ERR5181359	6954	T	C	0,999605	2021-01-02	United Kingdom
ORF1ab_3674_NA	ORF1ab	3674	ERR5181359	11287	G	-TCTGGTTTT	0,998716	2021-01-02	United Kingdom
ORF1ab_314_L	ORF1ab	314	ERR5181359	14408	C	T	0,999824	2021-01-02	United Kingdom
S_68_NA	S	68	ERR5181359	21764	A	-TACATG	0,997899	2021-01-02	United Kingdom
S_143_NA	S	143	ERR5181359	21990	T	-TTA	0,998573	2021-01-02	United Kingdom
S_501_Y	S	501	ERR5181359	23063	A	T	0,999823	2021-01-02	United Kingdom
S_570_D	S	570	ERR5181359	23271	C	A	0,999673	2021-01-02	United Kingdom
S_614_G	S	614	ERR5181359	23403	A	G	0,999894	2021-01-02	United Kingdom
S_681_H	S	681	ERR5181359	23604	C	A	1	2021-01-02	United Kingdom
S_716_I	S	716	ERR5181359	23709	C	T	0,999728	2021-01-02	United Kingdom
S_982_A	S	982	ERR5181359	24506	T	G	0,999744	2021-01-02	United Kingdom
S_1118_H	S	1118	ERR5181359	24914	G	C	1	2021-01-02	United Kingdom
S_1214_G	S	1214	ERR5181359	25202	T	G	0,181967	2021-01-02	United Kingdom
ORF8_27_*	ORF8	27	ERR5181359	27972	C	T	0,999724	2021-01-02	United Kingdom
ORF8_52_I	ORF8	52	ERR5181359	28048	G	T	1	2021-01-02	United Kingdom
ORF8_68_*	ORF8	68	ERR5181359	28095	A	T	0,999192	2021-01-02	United Kingdom
ORF8_73_C	ORF8	73	ERR5181359	28111	A	G	0,999964	2021-01-02	United Kingdom
ORF8_118_V	ORF8	118	ERR5181359	28245	T	G	0,999538	2021-01-02	United Kingdom
ORF8_119_NA	ORF8	119	ERR5181359	28250	T	+CTG	0,994922	2021-01-02	United Kingdom
ORF8_120_NA	ORF8	120	ERR5181359	28253	C	-A	0,998455	2021-01-02	United Kingdom
N_3_H	N	3	ERR5181359	28280	G	C	0,999892	2021-01-02	United Kingdom
N_3_V	N	3	ERR5181359	28281	A	T	0,999747	2021-01-02	United Kingdom
N_3_E	N	3	ERR5181359	28282	T	A	0,999855	2021-01-02	United Kingdom
N_13_S	N	13	ERR5181359	28310	C	T	0,999784	2021-01-02	United Kingdom
N_203_K	N	203	ERR5181359	28881	G	A	0,999084	2021-01-02	United Kingdom
N_204_R	N	204	ERR5181359	28883	G	C	0,999742	2021-01-02	United Kingdom
N_235_F	N	235	ERR5181359	28977	C	T	0,999601	2021-01-02	United Kingdom
ORF1ab_2007_I	ORF1ab	2007	ERR5181360	6285	C	T	0,999783	2021-01-04	United Kingdom
ORF1ab_3674_NA	ORF1ab	3674	ERR5181360	11287	G	-TCTGGTTTT	0,997902	2021-01-04	United Kingdom
ORF1ab_314_S	ORF1ab	314	ERR5181360	14407	C	T	0,999623	2021-01-04	United Kingdom
ORF1ab_314_L	ORF1ab	314	ERR5181360	14408	C	T	1	2021-01-04	United Kingdom
ORF1ab_1735_N	ORF1ab	1735	ERR5181360	18670	G	A	0,99948	2021-01-04	United Kingdom
S_52_R	S	52	ERR5181360	21717	A	G	0,999824	2021-01-04	United Kingdom
S_68_NA	S	68	ERR5181360	21764	A	-TACATG	0,997171	2021-01-04	United Kingdom
S_143_NA	S	143	ERR5181360	21990	T	-TTA	0,997018	2021-01-04	United Kingdom
S_484_K	S	484	ERR5181360	23012	G	A	1	2021-01-04	United Kingdom
S_614_G	S	614	ERR5181360	23403	A	G	0,999891	2021-01-04	United Kingdom
S_677_H	S	677	ERR5181360	23593	G	C	0,999357	2021-01-04	United Kingdom
S_888_L	S	888	ERR5181360	24224	T	C	0,999214	2021-01-04	United Kingdom
S_1214_G	S	1214	ERR5181360	25202	T	G	0,192368	2021-01-04	United Kingdom
E_21_F	E	21	ERR5181360	26305	C	T	0,997017	2021-01-04	United Kingdom
M_82_T	M	82	ERR5181360	26767	T	C	0,999274	2021-01-04	United Kingdom
ORF6_1_NA	ORF6	1	ERR5181360	27204	G	-TTT	0,995528	2021-01-04	United Kingdom
ORF8_8_V	ORF8	8	ERR5181360	27916	G	T	0,999764	2021-01-04	United Kingdom
N_2_NA	N	2	ERR5181360	28277	T	-CTG	0,997015	2021-01-04	United Kingdom
N_12_G	N	12	ERR5181360	28308	C	G	0,999782	2021-01-04	United Kingdom
N_205_I	N	205	ERR5181360	28887	C	T	0,999788	2021-01-04	United Kingdom
ORF1ab_144_Y	ORF1ab	144	ERR5181361	695	G	T	0,999683	2021-01-02	United Kingdom
ORF1ab_460_Y	ORF1ab	460	ERR5181361	1643	A	T	0,998954	2021-01-02	United Kingdom
ORF1ab_1001_I	ORF1ab	1001	ERR5181361	3267	C	T	0,999932	2021-01-02	United Kingdom
ORF1ab_1708_D	ORF1ab	1708	ERR5181361	5388	C	A	1	2021-01-02	United Kingdom
ORF1ab_2230_T	ORF1ab	2230	ERR5181361	6954	T	C	0,999671	2021-01-02	United Kingdom
ORF1ab_2873_V	ORF1ab	2873	ERR5181361	8882	A	G	0,999783	2021-01-02	United Kingdom
ORF1ab_3674_NA	ORF1ab	3674	ERR5181361	11287	G	-TCTGGTTTT	0,998387	2021-01-02	United Kingdom
ORF1ab_314_L	ORF1ab	314	ERR5181361	14408	C	T	0,999095	2021-01-02	United Kingdom
S_68_NA	S	68	ERR5181361	21764	A	-TACATG	0,99565	2021-01-02	United Kingdom
S_143_NA	S	143	ERR5181361	21990	T	-TTA	0,998735	2021-01-02	United Kingdom
S_501_Y	S	501	ERR5181361	23063	A	T	0,999484	2021-01-02	United Kingdom
S_570_D	S	570	ERR5181361	23271	C	A	0,999962	2021-01-02	United Kingdom
S_614_G	S	614	ERR5181361	23403	A	G	0,999816	2021-01-02	United Kingdom
S_681_H	S	681	ERR5181361	23604	C	A	0,99969	2021-01-02	United Kingdom
S_716_I	S	716	ERR5181361	23709	C	T	0,999537	2021-01-02	United Kingdom
S_982_A	S	982	ERR5181361	24506	T	G	0,99977	2021-01-02	United Kingdom
S_1118_H	S	1118	ERR5181361	24914	G	C	1	2021-01-02	United Kingdom
S_1214_G	S	1214	ERR5181361	25202	T	G	0,146599	2021-01-02	United Kingdom
ORF8_27_*	ORF8	27	ERR5181361	27972	C	T	0,999772	2021-01-02	United Kingdom
ORF8_52_I	ORF8	52	ERR5181361	28048	G	T	1	2021-01-02	United Kingdom
ORF8_68_*	ORF8	68	ERR5181361	28095	A	T	0,999319	2021-01-02	United Kingdom
ORF8_73_C	ORF8	73	ERR5181361	28111	A	G	0,999848	2021-01-02	United Kingdom
ORF8_118_V	ORF8	118	ERR5181361	28245	T	G	0,999906	2021-01-02	United Kingdom
ORF8_119_NA	ORF8	119	ERR5181361	28250	T	+CTG	0,993622	2021-01-02	United Kingdom
ORF8_120_NA	ORF8	120	ERR5181361	28253	C	-A	0,99785	2021-01-02	United Kingdom
N_3_H	N	3	ERR5181361	28280	G	C	0,999876	2021-01-02	United Kingdom
N_3_V	N	3	ERR5181361	28281	A	T	0,999917	2021-01-02	United Kingdom
N_3_E	N	3	ERR5181361	28282	T	A	0,99946	2021-01-02	United Kingdom
N_203_K	N	203	ERR5181361	28881	G	A	0,99703	2021-01-02	United Kingdom
N_204_R	N	204	ERR5181361	28883	G	C	0,999755	2021-01-02	United Kingdom
N_235_F	N	235	ERR5181361	28977	C	T	0,999643	2021-01-02	United Kingdom
ORF1ab_1001_I	ORF1ab	1001	ERR5181362	3267	C	T	1	2021-01-04	United Kingdom
ORF1ab_1113_Y	ORF1ab	1113	ERR5181362	3602	C	T	1	2021-01-04	United Kingdom
ORF1ab_1708_D	ORF1ab	1708	ERR5181362	5388	C	A	1	2021-01-04	United Kingdom
ORF1ab_2230_T	ORF1ab	2230	ERR5181362	6954	T	C	0,999768	2021-01-04	United Kingdom
ORF1ab_3674_NA	ORF1ab	3674	ERR5181362	11287	G	-TCTGGTTTT	0,997013	2021-01-04	United Kingdom
ORF1ab_314_L	ORF1ab	314	ERR5181362	14408	C	T	0,999515	2021-01-04	United Kingdom
S_68_NA	S	68	ERR5181362	21764	A	-TACATG	0,994692	2021-01-04	United Kingdom
S_143_NA	S	143	ERR5181362	21990	T	-TTA	0,999206	2021-01-04	United Kingdom
S_501_Y	S	501	ERR5181362	23063	A	T	1	2021-01-04	United Kingdom
S_570_D	S	570	ERR5181362	23271	C	A	0,999866	2021-01-04	United Kingdom
S_614_G	S	614	ERR5181362	23403	A	G	0,999869	2021-01-04	United Kingdom
S_677_H	S	677	ERR5181362	23593	G	T	1	2021-01-04	United Kingdom
S_681_H	S	681	ERR5181362	23604	C	A	1	2021-01-04	United Kingdom
S_716_I	S	716	ERR5181362	23709	C	T	0,999835	2021-01-04	United Kingdom
S_982_A	S	982	ERR5181362	24506	T	G	0,999744	2021-01-04	United Kingdom
S_1118_H	S	1118	ERR5181362	24914	G	C	1	2021-01-04	United Kingdom
S_1214_G	S	1214	ERR5181362	25202	T	G	0,176389	2021-01-04	United Kingdom
ORF8_27_*	ORF8	27	ERR5181362	27972	C	T	1	2021-01-04	United Kingdom
ORF8_52_I	ORF8	52	ERR5181362	28048	G	T	0,999632	2021-01-04	United Kingdom
ORF8_67_NA	ORF8	67	ERR5181362	28092	T	-CTA	0,163741	2021-01-04	United Kingdom
ORF8_73_C	ORF8	73	ERR5181362	28111	A	G	0,999927	2021-01-04	United Kingdom
N_3_H	N	3	ERR5181362	28280	G	C	0,999638	2021-01-04	United Kingdom
N_3_V	N	3	ERR5181362	28281	A	T	0,999934	2021-01-04	United Kingdom
N_3_E	N	3	ERR5181362	28282	T	A	0,99977	2021-01-04	United Kingdom
N_203_K	N	203	ERR5181362	28881	G	A	0,998924	2021-01-04	United Kingdom
N_204_R	N	204	ERR5181362	28883	G	C	0,999706	2021-01-04	United Kingdom
N_235_F	N	235	ERR5181362	28977	C	T	0,999879	2021-01-04	United Kingdom
ORF1ab_1001_I	ORF1ab	1001	ERR5181363	3267	C	T	0,999925	2021-01-05	United Kingdom
ORF1ab_1708_D	ORF1ab	1708	ERR5181363	5388	C	A	1	2021-01-05	United Kingdom
ORF1ab_2230_T	ORF1ab	2230	ERR5181363	6954	T	C	0,999698	2021-01-05	United Kingdom
ORF1ab_2780_L	ORF1ab	2780	ERR5181363	8603	T	C	0,998345	2021-01-05	United Kingdom
ORF1ab_3674_NA	ORF1ab	3674	ERR5181363	11287	G	-TCTGGTTTT	0,999142	2021-01-05	United Kingdom
ORF1ab_314_L	ORF1ab	314	ERR5181363	14408	C	T	0,999638	2021-01-05	United Kingdom
ORF1ab_1383_R	ORF1ab	1383	ERR5181363	17615	A	G	0,99964	2021-01-05	United Kingdom
S_68_NA	S	68	ERR5181363	21764	A	-TACATG	0,99828	2021-01-05	United Kingdom
S_143_NA	S	143	ERR5181363	21990	T	-TTA	0,997628	2021-01-05	United Kingdom
S_501_Y	S	501	ERR5181363	23063	A	T	1	2021-01-05	United Kingdom
S_570_D	S	570	ERR5181363	23271	C	A	0,999886	2021-01-05	United Kingdom
S_614_G	S	614	ERR5181363	23403	A	G	0,999447	2021-01-05	United Kingdom
S_681_H	S	681	ERR5181363	23604	C	A	0,999826	2021-01-05	United Kingdom
S_716_I	S	716	ERR5181363	23709	C	T	0,999827	2021-01-05	United Kingdom
S_783_V	S	783	ERR5181363	23910	C	T	0,999252	2021-01-05	United Kingdom
S_982_A	S	982	ERR5181363	24506	T	G	0,999786	2021-01-05	United Kingdom
S_1118_H	S	1118	ERR5181363	24914	G	C	1	2021-01-05	United Kingdom
S_1214_G	S	1214	ERR5181363	25202	T	G	0,14413	2021-01-05	United Kingdom
ORF3a_15_F	ORF3a	15	ERR5181363	25437	G	T	0,999867	2021-01-05	United Kingdom
ORF8_27_*	ORF8	27	ERR5181363	27972	C	T	1	2021-01-05	United Kingdom
ORF8_52_I	ORF8	52	ERR5181363	28048	G	T	0,999421	2021-01-05	United Kingdom
ORF8_73_C	ORF8	73	ERR5181363	28111	A	G	0,99982	2021-01-05	United Kingdom
N_3_H	N	3	ERR5181363	28280	G	C	0,999887	2021-01-05	United Kingdom
N_3_V	N	3	ERR5181363	28281	A	T	0,999736	2021-01-05	United Kingdom
N_3_E	N	3	ERR5181363	28282	T	A	0,999736	2021-01-05	United Kingdom
N_203_K	N	203	ERR5181363	28881	G	A	0,997114	2021-01-05	United Kingdom
N_204_R	N	204	ERR5181363	28883	G	C	0,999865	2021-01-05	United Kingdom
N_235_F	N	235	ERR5181363	28977	C	T	0,999512	2021-01-05	United Kingdom
ORF1ab_730_F	ORF1ab	730	ERR5181364	2453	C	T	0,999463	2021-01-04	United Kingdom
ORF1ab_1001_I	ORF1ab	1001	ERR5181364	3267	C	T	0,999957	2021-01-04	United Kingdom
ORF1ab_1708_D	ORF1ab	1708	ERR5181364	5388	C	A	0,998647	2021-01-04	United Kingdom
ORF1ab_2230_T	ORF1ab	2230	ERR5181364	6954	T	C	0,99962	2021-01-04	United Kingdom
ORF1ab_3674_NA	ORF1ab	3674	ERR5181364	11287	G	-TCTGGTTTT	0,99674	2021-01-04	United Kingdom
ORF1ab_314_L	ORF1ab	314	ERR5181364	14408	C	T	0,999449	2021-01-04	United Kingdom
ORF1ab_1572_N	ORF1ab	1572	ERR5181364	18181	G	A	1	2021-01-04	United Kingdom
S_68_NA	S	68	ERR5181364	21764	A	-TACATG	0,998389	2021-01-04	United Kingdom
S_143_NA	S	143	ERR5181364	21990	T	-TTA	0,997718	2021-01-04	United Kingdom
S_501_Y	S	501	ERR5181364	23063	A	T	0,998855	2021-01-04	United Kingdom
S_570_D	S	570	ERR5181364	23271	C	A	0,999928	2021-01-04	United Kingdom
S_614_G	S	614	ERR5181364	23403	A	G	0,999787	2021-01-04	United Kingdom
S_681_H	S	681	ERR5181364	23604	C	A	1	2021-01-04	United Kingdom
S_716_I	S	716	ERR5181364	23709	C	T	1	2021-01-04	United Kingdom
S_982_A	S	982	ERR5181364	24506	T	G	0,99963	2021-01-04	United Kingdom
S_1118_H	S	1118	ERR5181364	24914	G	C	0,999874	2021-01-04	United Kingdom
S_1214_G	S	1214	ERR5181364	25202	T	G	0,166617	2021-01-04	United Kingdom
ORF7a_62_*	ORF7a	62	ERR5181364	27577	C	T	0,997622	2021-01-04	United Kingdom
ORF8_27_*	ORF8	27	ERR5181364	27972	C	T	0,999191	2021-01-04	United Kingdom
ORF8_52_I	ORF8	52	ERR5181364	28048	G	T	1	2021-01-04	United Kingdom
ORF8_73_C	ORF8	73	ERR5181364	28111	A	G	0,999927	2021-01-04	United Kingdom
N_3_H	N	3	ERR5181364	28280	G	C	0,999819	2021-01-04	United Kingdom
N_3_V	N	3	ERR5181364	28281	A	T	0,999746	2021-01-04	United Kingdom
N_3_E	N	3	ERR5181364	28282	T	A	0,999819	2021-01-04	United Kingdom
N_203_K	N	203	ERR5181364	28881	G	A	0,998935	2021-01-04	United Kingdom
N_204_R	N	204	ERR5181364	28883	G	C	0,99985	2021-01-04	United Kingdom
N_235_F	N	235	ERR5181364	28977	C	T	0,999688	2021-01-04	United Kingdom
ORF1ab_1001_I	ORF1ab	1001	ERR5181365	3267	C	T	1	2021-01-05	United Kingdom
ORF1ab_1221_A	ORF1ab	1221	ERR5181365	3926	T	G	0,246343	2021-01-05	United Kingdom
ORF1ab_1708_D	ORF1ab	1708	ERR5181365	5388	C	A	1	2021-01-05	United Kingdom
ORF1ab_2230_T	ORF1ab	2230	ERR5181365	6954	T	C	0,999737	2021-01-05	United Kingdom
ORF1ab_3674_NA	ORF1ab	3674	ERR5181365	11287	G	-TCTGGTTTT	0,997611	2021-01-05	United Kingdom
ORF1ab_314_L	ORF1ab	314	ERR5181365	14408	C	T	1	2021-01-05	United Kingdom
S_68_NA	S	68	ERR5181365	21764	A	-TACATG	0,996056	2021-01-05	United Kingdom
S_143_NA	S	143	ERR5181365	21990	T	-TTA	0,997125	2021-01-05	United Kingdom
S_501_Y	S	501	ERR5181365	23063	A	T	0,999294	2021-01-05	United Kingdom
S_570_D	S	570	ERR5181365	23271	C	A	0,999965	2021-01-05	United Kingdom
S_614_G	S	614	ERR5181365	23403	A	G	0,999829	2021-01-05	United Kingdom
S_681_H	S	681	ERR5181365	23604	C	A	1	2021-01-05	United Kingdom
S_716_I	S	716	ERR5181365	23709	C	T	1	2021-01-05	United Kingdom
S_982_A	S	982	ERR5181365	24506	T	G	1	2021-01-05	United Kingdom
S_1118_H	S	1118	ERR5181365	24914	G	C	0,999654	2021-01-05	United Kingdom
S_1214_G	S	1214	ERR5181365	25202	T	G	0,166627	2021-01-05	United Kingdom
ORF3a_151_I	ORF3a	151	ERR5181365	25844	C	T	1	2021-01-05	United Kingdom
ORF7a_62_*	ORF7a	62	ERR5181365	27577	C	T	0,999663	2021-01-05	United Kingdom
ORF8_27_*	ORF8	27	ERR5181365	27972	C	T	1	2021-01-05	United Kingdom
ORF8_52_I	ORF8	52	ERR5181365	28048	G	T	1	2021-01-05	United Kingdom
ORF8_73_C	ORF8	73	ERR5181365	28111	A	G	0,999706	2021-01-05	United Kingdom
N_3_H	N	3	ERR5181365	28280	G	C	0,999931	2021-01-05	United Kingdom
N_3_V	N	3	ERR5181365	28281	A	T	0,999722	2021-01-05	United Kingdom
N_3_E	N	3	ERR5181365	28282	T	A	0,999514	2021-01-05	United Kingdom
N_203_K	N	203	ERR5181365	28881	G	A	0,998481	2021-01-05	United Kingdom
N_204_R	N	204	ERR5181365	28883	G	C	0,999925	2021-01-05	United Kingdom
N_235_F	N	235	ERR5181365	28977	C	T	0,999691	2021-01-05	United Kingdom
ORF1ab_2083_NA	ORF1ab	2083	ERR5181366	6512	A	-GTT	0,995185	2021-01-04	United Kingdom
ORF1ab_3711_F	ORF1ab	3711	ERR5181366	11396	C	T	1	2021-01-04	United Kingdom
ORF1ab_314_L	ORF1ab	314	ERR5181366	14408	C	T	0,999268	2021-01-04	United Kingdom
S_18_F	S	18	ERR5181366	21614	C	T	0,999823	2021-01-04	United Kingdom
S_222_V	S	222	ERR5181366	22227	C	T	0,998857	2021-01-04	United Kingdom
S_256_L	S	256	ERR5181366	22329	C	T	0,999188	2021-01-04	United Kingdom
S_614_G	S	614	ERR5181366	23403	A	G	0,999869	2021-01-04	United Kingdom
S_1214_G	S	1214	ERR5181366	25202	T	G	0,180723	2021-01-04	United Kingdom
ORF3a_196_V	ORF3a	196	ERR5181366	25979	G	T	0,999442	2021-01-04	United Kingdom
N_147_D	N	147	ERR5181366	28713	G	A	0,0568182	2021-01-04	United Kingdom
N_220_V	N	220	ERR5181366	28932	C	T	0,999637	2021-01-04	United Kingdom
ORF10_30_L	ORF10	30	ERR5181366	29645	G	T	0,999592	2021-01-04	United Kingdom
ORF1ab_903_V	ORF1ab	903	ERR5181367	2973	C	T	1	2021-01-05	United Kingdom
ORF1ab_2972_P	ORF1ab	2972	ERR5181367	9179	T	C	1	2021-01-05	United Kingdom
ORF1ab_314_L	ORF1ab	314	ERR5181367	14408	C	T	0,99822	2021-01-05	United Kingdom
ORF1ab_2378_L	ORF1ab	2378	ERR5181367	20599	A	C	0,999033	2021-01-05	United Kingdom
S_222_V	S	222	ERR5181367	22227	C	T	0,999673	2021-01-05	United Kingdom
S_614_G	S	614	ERR5181367	23403	A	G	0,99978	2021-01-05	United Kingdom
S_653_V	S	653	ERR5181367	23520	C	T	0,998983	2021-01-05	United Kingdom
S_706_V	S	706	ERR5181367	23679	C	T	0,999266	2021-01-05	United Kingdom
S_1214_G	S	1214	ERR5181367	25202	T	G	0,0655254	2021-01-05	United Kingdom
M_125_Y	M	125	ERR5181367	26895	C	T	0,999695	2021-01-05	United Kingdom
N_33_I	N	33	ERR5181367	28371	G	T	0,999964	2021-01-05	United Kingdom
N_220_V	N	220	ERR5181367	28932	C	T	1	2021-01-05	United Kingdom
ORF10_30_L	ORF10	30	ERR5181367	29645	G	T	0,999797	2021-01-05	United Kingdom
ORF1ab_730_F	ORF1ab	730	ERR5181368	2453	C	T	0,998904	2020-12-31	United Kingdom
ORF1ab_1001_I	ORF1ab	1001	ERR5181368	3267	C	T	0,999814	2020-12-31	United Kingdom
ORF1ab_1708_D	ORF1ab	1708	ERR5181368	5388	C	A	1	2020-12-31	United Kingdom
ORF1ab_2230_T	ORF1ab	2230	ERR5181368	6954	T	C	0,999886	2020-12-31	United Kingdom
ORF1ab_3674_NA	ORF1ab	3674	ERR5181368	11287	G	-TCTGGTTTT	0,997756	2020-12-31	United Kingdom
ORF1ab_314_L	ORF1ab	314	ERR5181368	14408	C	T	0,999348	2020-12-31	United Kingdom
S_68_NA	S	68	ERR5181368	21764	A	-TACATG	0,998084	2020-12-31	United Kingdom
S_143_NA	S	143	ERR5181368	21990	T	-TTA	0,998114	2020-12-31	United Kingdom
S_501_Y	S	501	ERR5181368	23063	A	T	0,999555	2020-12-31	United Kingdom
S_570_D	S	570	ERR5181368	23271	C	A	0,999835	2020-12-31	United Kingdom
S_614_G	S	614	ERR5181368	23403	A	G	0,999968	2020-12-31	United Kingdom
S_681_H	S	681	ERR5181368	23604	C	A	1	2020-12-31	United Kingdom
S_716_I	S	716	ERR5181368	23709	C	T	0,999847	2020-12-31	United Kingdom
S_982_A	S	982	ERR5181368	24506	T	G	0,999912	2020-12-31	United Kingdom
S_1118_H	S	1118	ERR5181368	24914	G	C	0,999813	2020-12-31	United Kingdom
S_1214_G	S	1214	ERR5181368	25202	T	G	0,162215	2020-12-31	United Kingdom
ORF8_27_*	ORF8	27	ERR5181368	27972	C	T	1	2020-12-31	United Kingdom
ORF8_52_I	ORF8	52	ERR5181368	28048	G	T	0,999766	2020-12-31	United Kingdom
ORF8_73_C	ORF8	73	ERR5181368	28111	A	G	0,999931	2020-12-31	United Kingdom
N_3_H	N	3	ERR5181368	28280	G	C	1	2020-12-31	United Kingdom
N_3_V	N	3	ERR5181368	28281	A	T	0,999867	2020-12-31	United Kingdom
N_3_E	N	3	ERR5181368	28282	T	A	0,999868	2020-12-31	United Kingdom
N_203_K	N	203	ERR5181368	28881	G	A	0,998162	2020-12-31	United Kingdom
N_204_R	N	204	ERR5181368	28883	G	C	0,999835	2020-12-31	United Kingdom
N_235_F	N	235	ERR5181368	28977	C	T	0,999562	2020-12-31	United Kingdom
ORF1ab_903_V	ORF1ab	903	ERR5181369	2973	C	T	0,12782	2021-01-05	United Kingdom
ORF1ab_2182_L	ORF1ab	2182	ERR5181369	6809	T	C	0,113813	2021-01-05	United Kingdom
ORF1ab_2972_P	ORF1ab	2972	ERR5181369	9179	T	C	0,106996	2021-01-05	United Kingdom
ORF1ab_3260_D	ORF1ab	3260	ERR5181369	10044	C	A	0,0710059	2021-01-05	United Kingdom
ORF1ab_3478_E	ORF1ab	3478	ERR5181369	10698	G	A	0,0606626	2021-01-05	United Kingdom
ORF1ab_3655_I	ORF1ab	3655	ERR5181369	11230	G	T	0,756492	2021-01-05	United Kingdom
ORF1ab_314_L	ORF1ab	314	ERR5181369	14408	C	T	1	2021-01-05	United Kingdom
ORF1ab_2378_L	ORF1ab	2378	ERR5181369	20599	A	C	0,06875	2021-01-05	United Kingdom
ORF1ab_2481_A	ORF1ab	2481	ERR5181369	20909	T	C	0,072677	2021-01-05	United Kingdom
S_140_NA	S	140	ERR5181369	21981	T	-TTTGGGTGTTTA	0,127843	2021-01-05	United Kingdom
S_222_V	S	222	ERR5181369	22227	C	T	0,150408	2021-01-05	United Kingdom
S_614_G	S	614	ERR5181369	23403	A	G	0,999935	2021-01-05	United Kingdom
S_653_V	S	653	ERR5181369	23520	C	T	0,0675355	2021-01-05	United Kingdom
S_706_V	S	706	ERR5181369	23679	C	T	0,0629723	2021-01-05	United Kingdom
S_1214_G	S	1214	ERR5181369	25202	T	G	0,20329	2021-01-05	United Kingdom
ORF3a_75_N	ORF3a	75	ERR5181369	25617	G	T	0,80041	2021-01-05	United Kingdom
M_44_S	M	44	ERR5181369	26654	G	T	0,0725309	2021-01-05	United Kingdom
M_125_Y	M	125	ERR5181369	26895	C	T	0,536696	2021-01-05	United Kingdom
M_207_K	M	207	ERR5181369	27143	C	A	0,0710609	2021-01-05	United Kingdom
N_33_I	N	33	ERR5181369	28371	G	T	0,511441	2021-01-05	United Kingdom
N_203_K	N	203	ERR5181369	28881	G	A	0,73262	2021-01-05	United Kingdom
N_204_R	N	204	ERR5181369	28883	G	C	0,736229	2021-01-05	United Kingdom
N_220_V	N	220	ERR5181369	28932	C	T	0,256696	2021-01-05	United Kingdom
ORF10_30_L	ORF10	30	ERR5181369	29645	G	T	0,294651	2021-01-05	United Kingdom
ORF1ab_1291_F	ORF1ab	1291	ERR5181370	4136	G	T	1	2021-01-04	United Kingdom
ORF1ab_3711_F	ORF1ab	3711	ERR5181370	11396	C	T	1	2021-01-04	United Kingdom
ORF1ab_314_L	ORF1ab	314	ERR5181370	14408	C	T	0,999326	2021-01-04	United Kingdom
ORF1ab_918_S	ORF1ab	918	ERR5181370	16219	C	T	0,998862	2021-01-04	United Kingdom
S_18_F	S	18	ERR5181370	21614	C	T	0,999499	2021-01-04	United Kingdom
S_222_V	S	222	ERR5181370	22227	C	T	1	2021-01-04	United Kingdom
S_614_G	S	614	ERR5181370	23403	A	G	0,99983	2021-01-04	United Kingdom
S_1214_G	S	1214	ERR5181370	25202	T	G	0,143206	2021-01-04	United Kingdom
E_51_F	E	51	ERR5181370	26395	C	T	0,999545	2021-01-04	United Kingdom
N_220_V	N	220	ERR5181370	28932	C	T	0,999685	2021-01-04	United Kingdom
ORF10_30_L	ORF10	30	ERR5181370	29645	G	T	0,999545	2021-01-04	United Kingdom
ORF1ab_1001_I	ORF1ab	1001	ERR5181371	3267	C	T	0,999728	2021-01-05	United Kingdom
ORF1ab_1708_D	ORF1ab	1708	ERR5181371	5388	C	A	1	2021-01-05	United Kingdom
ORF1ab_2230_T	ORF1ab	2230	ERR5181371	6954	T	C	0,999658	2021-01-05	United Kingdom
ORF1ab_3674_NA	ORF1ab	3674	ERR5181371	11287	G	-TCTGGTTTT	0,999139	2021-01-05	United Kingdom
ORF1ab_314_L	ORF1ab	314	ERR5181371	14408	C	T	0,999784	2021-01-05	United Kingdom
S_68_NA	S	68	ERR5181371	21764	A	-TACATG	0,996055	2021-01-05	United Kingdom
S_143_NA	S	143	ERR5181371	21990	T	-TTA	0,998859	2021-01-05	United Kingdom
S_501_Y	S	501	ERR5181371	23063	A	T	0,999296	2021-01-05	United Kingdom
S_570_D	S	570	ERR5181371	23271	C	A	1	2021-01-05	United Kingdom
S_614_G	S	614	ERR5181371	23403	A	G	0,999819	2021-01-05	United Kingdom
S_681_H	S	681	ERR5181371	23604	C	A	0,999562	2021-01-05	United Kingdom
S_716_I	S	716	ERR5181371	23709	C	T	1	2021-01-05	United Kingdom
S_982_A	S	982	ERR5181371	24506	T	G	0,999865	2021-01-05	United Kingdom
S_1118_H	S	1118	ERR5181371	24914	G	C	0,999738	2021-01-05	United Kingdom
S_1214_G	S	1214	ERR5181371	25202	T	G	0,148776	2021-01-05	United Kingdom
ORF3a_100_C	ORF3a	100	ERR5181371	25690	G	T	0,999899	2021-01-05	United Kingdom
ORF8_27_*	ORF8	27	ERR5181371	27972	C	T	0,999675	2021-01-05	United Kingdom
ORF8_52_I	ORF8	52	ERR5181371	28048	G	T	0,999683	2021-01-05	United Kingdom
ORF8_73_C	ORF8	73	ERR5181371	28111	A	G	0,999548	2021-01-05	United Kingdom
N_3_H	N	3	ERR5181371	28280	G	C	0,999891	2021-01-05	United Kingdom
N_3_V	N	3	ERR5181371	28281	A	T	0,999817	2021-01-05	United Kingdom
N_3_E	N	3	ERR5181371	28282	T	A	0,999781	2021-01-05	United Kingdom
N_203_K	N	203	ERR5181371	28881	G	A	0,998453	2021-01-05	United Kingdom
N_204_R	N	204	ERR5181371	28883	G	C	0,999942	2021-01-05	United Kingdom
N_235_F	N	235	ERR5181371	28977	C	T	0,999812	2021-01-05	United Kingdom
ORF1ab_730_F	ORF1ab	730	ERR5181372	2453	C	T	0,999622	2020-12-31	United Kingdom
ORF1ab_1001_I	ORF1ab	1001	ERR5181372	3267	C	T	0,9999	2020-12-31	United Kingdom
ORF1ab_1708_D	ORF1ab	1708	ERR5181372	5388	C	A	0,999583	2020-12-31	United Kingdom
ORF1ab_2230_T	ORF1ab	2230	ERR5181372	6954	T	C	0,999192	2020-12-31	United Kingdom
ORF1ab_3674_NA	ORF1ab	3674	ERR5181372	11287	G	-TCTGGTTTT	0,997783	2020-12-31	United Kingdom
ORF1ab_314_L	ORF1ab	314	ERR5181372	14408	C	T	0,999554	2020-12-31	United Kingdom
S_68_NA	S	68	ERR5181372	21764	A	-TACATG	0,994241	2020-12-31	United Kingdom
S_143_NA	S	143	ERR5181372	21990	T	-TTA	0,997891	2020-12-31	United Kingdom
S_501_Y	S	501	ERR5181372	23063	A	T	1	2020-12-31	United Kingdom
S_570_D	S	570	ERR5181372	23271	C	A	0,999796	2020-12-31	United Kingdom
S_614_G	S	614	ERR5181372	23403	A	G	1	2020-12-31	United Kingdom
S_681_H	S	681	ERR5181372	23604	C	A	1	2020-12-31	United Kingdom
S_716_I	S	716	ERR5181372	23709	C	T	0,999851	2020-12-31	United Kingdom
S_982_A	S	982	ERR5181372	24506	T	G	0,999862	2020-12-31	United Kingdom
S_1118_H	S	1118	ERR5181372	24914	G	C	0,999824	2020-12-31	United Kingdom
S_1214_G	S	1214	ERR5181372	25202	T	G	0,0689942	2020-12-31	United Kingdom
ORF8_27_*	ORF8	27	ERR5181372	27972	C	T	0,999727	2020-12-31	United Kingdom
ORF8_52_I	ORF8	52	ERR5181372	28048	G	T	0,999733	2020-12-31	United Kingdom
ORF8_56_L	ORF8	56	ERR5181372	28060	C	T	0,999738	2020-12-31	United Kingdom
ORF8_73_C	ORF8	73	ERR5181372	28111	A	G	0,999547	2020-12-31	United Kingdom
N_3_H	N	3	ERR5181372	28280	G	C	0,999703	2020-12-31	United Kingdom
N_3_V	N	3	ERR5181372	28281	A	T	0,999801	2020-12-31	United Kingdom
N_3_E	N	3	ERR5181372	28282	T	A	0,999801	2020-12-31	United Kingdom
N_203_K	N	203	ERR5181372	28881	G	A	0,997814	2020-12-31	United Kingdom
N_204_R	N	204	ERR5181372	28883	G	C	0,99954	2020-12-31	United Kingdom
N_235_F	N	235	ERR5181372	28977	C	T	0,99984	2020-12-31	United Kingdom
ORF1ab_1199_F	ORF1ab	1199	ERR5181373	3860	G	T	1	2021-01-05	United Kingdom
ORF1ab_2134_H	ORF1ab	2134	ERR5181373	6666	C	A	0,999779	2021-01-05	United Kingdom
ORF1ab_3711_F	ORF1ab	3711	ERR5181373	11396	C	T	1	2021-01-05	United Kingdom
ORF1ab_131_N	ORF1ab	131	ERR5181373	13858	G	A	0,998302	2021-01-05	United Kingdom
ORF1ab_314_L	ORF1ab	314	ERR5181373	14408	C	T	0,999649	2021-01-05	United Kingdom
ORF1ab_1220_F	ORF1ab	1220	ERR5181373	17125	C	T	0,999908	2021-01-05	United Kingdom
ORF1ab_1267_G	ORF1ab	1267	ERR5181373	17267	A	G	1	2021-01-05	United Kingdom
S_18_F	S	18	ERR5181373	21614	C	T	0,999825	2021-01-05	United Kingdom
S_222_V	S	222	ERR5181373	22227	C	T	1	2021-01-05	United Kingdom
S_614_G	S	614	ERR5181373	23403	A	G	0,999808	2021-01-05	United Kingdom
S_1214_G	S	1214	ERR5181373	25202	T	G	0,119373	2021-01-05	United Kingdom
S_1219_V	S	1219	ERR5181373	25218	G	T	1	2021-01-05	United Kingdom
ORF7a_96_F	ORF7a	96	ERR5181373	27679	C	T	0,999893	2021-01-05	United Kingdom
ORF7a_116_F	ORF7a	116	ERR5181373	27739	C	T	0,999847	2021-01-05	United Kingdom
N_220_V	N	220	ERR5181373	28932	C	T	0,999275	2021-01-05	United Kingdom
ORF10_30_L	ORF10	30	ERR5181373	29645	G	T	1	2021-01-05	United Kingdom
ORF1ab_730_F	ORF1ab	730	ERR5181375	2453	C	T	0,999452	2021-01-05	United Kingdom
ORF1ab_1001_I	ORF1ab	1001	ERR5181375	3267	C	T	0,999968	2021-01-05	United Kingdom
ORF1ab_1708_D	ORF1ab	1708	ERR5181375	5388	C	A	1	2021-01-05	United Kingdom
ORF1ab_2230_T	ORF1ab	2230	ERR5181375	6954	T	C	0,999711	2021-01-05	United Kingdom
ORF1ab_3674_NA	ORF1ab	3674	ERR5181375	11287	G	-TCTGGTTTT	0,998719	2021-01-05	United Kingdom
ORF1ab_314_L	ORF1ab	314	ERR5181375	14408	C	T	0,999663	2021-01-05	United Kingdom
S_68_NA	S	68	ERR5181375	21764	A	-TACATG	0,997284	2021-01-05	United Kingdom
S_143_NA	S	143	ERR5181375	21990	T	-TTA	0,998327	2021-01-05	United Kingdom
S_501_Y	S	501	ERR5181375	23063	A	T	1	2021-01-05	United Kingdom
S_570_D	S	570	ERR5181375	23271	C	A	0,999898	2021-01-05	United Kingdom
S_614_G	S	614	ERR5181375	23403	A	G	0,999867	2021-01-05	United Kingdom
S_681_H	S	681	ERR5181375	23604	C	A	0,999838	2021-01-05	United Kingdom
S_716_I	S	716	ERR5181375	23709	C	T	1	2021-01-05	United Kingdom
S_982_A	S	982	ERR5181375	24506	T	G	0,999726	2021-01-05	United Kingdom
S_1118_H	S	1118	ERR5181375	24914	G	C	0,998674	2021-01-05	United Kingdom
ORF8_27_*	ORF8	27	ERR5181375	27972	C	T	0,999728	2021-01-05	United Kingdom
ORF8_52_I	ORF8	52	ERR5181375	28048	G	T	0,999736	2021-01-05	United Kingdom
ORF8_73_C	ORF8	73	ERR5181375	28111	A	G	0,99976	2021-01-05	United Kingdom
N_3_H	N	3	ERR5181375	28280	G	C	0,999868	2021-01-05	United Kingdom
N_3_V	N	3	ERR5181375	28281	A	T	0,999934	2021-01-05	United Kingdom
N_3_E	N	3	ERR5181375	28282	T	A	0,999835	2021-01-05	United Kingdom
N_203_K	N	203	ERR5181375	28881	G	A	0,998537	2021-01-05	United Kingdom
N_204_R	N	204	ERR5181375	28883	G	C	0,999724	2021-01-05	United Kingdom
N_235_F	N	235	ERR5181375	28977	C	T	0,9996	2021-01-05	United Kingdom
ORF1ab_2554_V	ORF1ab	2554	ERR5181376	7926	C	T	0,999805	2021-01-04	United Kingdom
ORF1ab_176_V	ORF1ab	176	ERR5181376	13994	C	T	1	2021-01-04	United Kingdom
ORF1ab_314_L	ORF1ab	314	ERR5181376	14408	C	T	0,999626	2021-01-04	United Kingdom
ORF1ab_511_C	ORF1ab	511	ERR5181376	14998	A	T	0,99984	2021-01-04	United Kingdom
ORF1ab_1223_L	ORF1ab	1223	ERR5181376	17135	C	T	0,99992	2021-01-04	United Kingdom
ORF1ab_1729_C	ORF1ab	1729	ERR5181376	18652	C	T	0,999575	2021-01-04	United Kingdom
S_18_F	S	18	ERR5181376	21614	C	T	0,999783	2021-01-04	United Kingdom
S_222_V	S	222	ERR5181376	22227	C	T	0,99979	2021-01-04	United Kingdom
S_614_G	S	614	ERR5181376	23403	A	G	0,999941	2021-01-04	United Kingdom
S_1214_G	S	1214	ERR5181376	25202	T	G	0,149466	2021-01-04	United Kingdom
ORF3a_172_V	ORF3a	172	ERR5181376	25907	G	T	0,999545	2021-01-04	United Kingdom
N_220_V	N	220	ERR5181376	28932	C	T	0,999697	2021-01-04	United Kingdom
ORF10_30_L	ORF10	30	ERR5181376	29645	G	T	1	2021-01-04	United Kingdom
ORF1ab_1001_I	ORF1ab	1001	ERR5181377	3267	C	T	0,999854	2021-01-05	United Kingdom
ORF1ab_1708_D	ORF1ab	1708	ERR5181377	5388	C	A	1	2021-01-05	United Kingdom
ORF1ab_2230_T	ORF1ab	2230	ERR5181377	6954	T	C	0,999632	2021-01-05	United Kingdom
ORF1ab_3674_NA	ORF1ab	3674	ERR5181377	11287	G	-TCTGGTTTT	0,997608	2021-01-05	United Kingdom
ORF1ab_314_L	ORF1ab	314	ERR5181377	14408	C	T	0,999721	2021-01-05	United Kingdom
S_68_NA	S	68	ERR5181377	21764	A	-TACATG	0,995953	2021-01-05	United Kingdom
S_143_NA	S	143	ERR5181377	21990	T	-TTA	0,997793	2021-01-05	United Kingdom
S_501_Y	S	501	ERR5181377	23063	A	T	0,999794	2021-01-05	United Kingdom
S_570_D	S	570	ERR5181377	23271	C	A	0,999748	2021-01-05	United Kingdom
S_614_G	S	614	ERR5181377	23403	A	G	0,999588	2021-01-05	United Kingdom
S_681_H	S	681	ERR5181377	23604	C	A	0,999857	2021-01-05	United Kingdom
S_716_I	S	716	ERR5181377	23709	C	T	0,999715	2021-01-05	United Kingdom
S_982_A	S	982	ERR5181377	24506	T	G	1	2021-01-05	United Kingdom
S_1118_H	S	1118	ERR5181377	24914	G	C	0,99966	2021-01-05	United Kingdom
S_1214_G	S	1214	ERR5181377	25202	T	G	0,164119	2021-01-05	United Kingdom
ORF8_27_*	ORF8	27	ERR5181377	27972	C	T	0,99979	2021-01-05	United Kingdom
ORF8_52_I	ORF8	52	ERR5181377	28048	G	T	0,999585	2021-01-05	United Kingdom
ORF8_73_C	ORF8	73	ERR5181377	28111	A	G	0,999931	2021-01-05	United Kingdom
N_3_H	N	3	ERR5181377	28280	G	C	0,999753	2021-01-05	United Kingdom
N_3_V	N	3	ERR5181377	28281	A	T	0,999834	2021-01-05	United Kingdom
N_3_E	N	3	ERR5181377	28282	T	A	0,999917	2021-01-05	United Kingdom
N_203_K	N	203	ERR5181377	28881	G	A	0,998211	2021-01-05	United Kingdom
N_204_R	N	204	ERR5181377	28883	G	C	0,999892	2021-01-05	United Kingdom
N_235_F	N	235	ERR5181377	28977	C	T	0,999653	2021-01-05	United Kingdom
ORF1ab_129_R	ORF1ab	129	ERR5181379	651	A	G	0,0704918	2021-01-04	United Kingdom
ORF1ab_1001_I	ORF1ab	1001	ERR5181379	3267	C	T	0,999943	2021-01-04	United Kingdom
ORF1ab_1708_D	ORF1ab	1708	ERR5181379	5388	C	A	1	2021-01-04	United Kingdom
ORF1ab_2230_T	ORF1ab	2230	ERR5181379	6954	T	C	0,999866	2021-01-04	United Kingdom
ORF1ab_3674_NA	ORF1ab	3674	ERR5181379	11287	G	-TCTGGTTTT	0,999094	2021-01-04	United Kingdom
ORF1ab_276_H	ORF1ab	276	ERR5181379	14294	G	A	0,994978	2021-01-04	United Kingdom
ORF1ab_314_L	ORF1ab	314	ERR5181379	14408	C	T	0,99879	2021-01-04	United Kingdom
S_68_NA	S	68	ERR5181379	21764	A	-TACATG	0,997791	2021-01-04	United Kingdom
S_143_NA	S	143	ERR5181379	21990	T	-TTA	1	2021-01-04	United Kingdom
S_501_Y	S	501	ERR5181379	23063	A	T	1	2021-01-04	United Kingdom
S_570_D	S	570	ERR5181379	23271	C	A	0,999913	2021-01-04	United Kingdom
S_614_G	S	614	ERR5181379	23403	A	G	0,99966	2021-01-04	United Kingdom
S_681_H	S	681	ERR5181379	23604	C	A	1	2021-01-04	United Kingdom
S_716_I	S	716	ERR5181379	23709	C	T	0,999424	2021-01-04	United Kingdom
S_982_A	S	982	ERR5181379	24506	T	G	0,999815	2021-01-04	United Kingdom
S_1118_H	S	1118	ERR5181379	24914	G	C	1	2021-01-04	United Kingdom
S_1214_G	S	1214	ERR5181379	25202	T	G	0,158301	2021-01-04	United Kingdom
ORF8_27_*	ORF8	27	ERR5181379	27972	C	T	1	2021-01-04	United Kingdom
ORF8_52_I	ORF8	52	ERR5181379	28048	G	T	1	2021-01-04	United Kingdom
ORF8_68_*	ORF8	68	ERR5181379	28095	A	T	0,994245	2021-01-04	United Kingdom
ORF8_73_C	ORF8	73	ERR5181379	28111	A	G	0,999433	2021-01-04	United Kingdom
N_3_H	N	3	ERR5181379	28280	G	C	1	2021-01-04	United Kingdom
N_3_V	N	3	ERR5181379	28281	A	T	0,999872	2021-01-04	United Kingdom
N_3_E	N	3	ERR5181379	28282	T	A	0,999786	2021-01-04	United Kingdom
N_203_K	N	203	ERR5181379	28881	G	A	0,99874	2021-01-04	United Kingdom
N_204_R	N	204	ERR5181379	28883	G	C	1	2021-01-04	United Kingdom
N_235_F	N	235	ERR5181379	28977	C	T	1	2021-01-04	United Kingdom
ORF1ab_1001_I	ORF1ab	1001	ERR5181381	3267	C	T	0,999725	2021-01-04	United Kingdom
ORF1ab_1708_D	ORF1ab	1708	ERR5181381	5388	C	A	0,999655	2021-01-04	United Kingdom
ORF1ab_2230_T	ORF1ab	2230	ERR5181381	6954	T	C	0,999392	2021-01-04	United Kingdom
ORF1ab_3674_NA	ORF1ab	3674	ERR5181381	11287	G	-TCTGGTTTT	0,997838	2021-01-04	United Kingdom
ORF1ab_3748_I	ORF1ab	3748	ERR5181381	11507	G	A	0,999383	2021-01-04	United Kingdom
ORF1ab_314_L	ORF1ab	314	ERR5181381	14408	C	T	0,998625	2021-01-04	United Kingdom
ORF1ab_1470_I	ORF1ab	1470	ERR5181381	17876	C	T	0,209051	2021-01-04	United Kingdom
S_68_NA	S	68	ERR5181381	21764	A	-TACATG	0,998166	2021-01-04	United Kingdom
S_143_NA	S	143	ERR5181381	21990	T	-TTA	0,999094	2021-01-04	United Kingdom
S_501_Y	S	501	ERR5181381	23063	A	T	0,999353	2021-01-04	United Kingdom
S_570_D	S	570	ERR5181381	23271	C	A	0,999786	2021-01-04	United Kingdom
S_614_G	S	614	ERR5181381	23403	A	G	0,999791	2021-01-04	United Kingdom
S_681_H	S	681	ERR5181381	23604	C	A	1	2021-01-04	United Kingdom
S_716_I	S	716	ERR5181381	23709	C	T	0,999811	2021-01-04	United Kingdom
S_982_A	S	982	ERR5181381	24506	T	G	0,999816	2021-01-04	United Kingdom
S_1118_H	S	1118	ERR5181381	24914	G	C	1	2021-01-04	United Kingdom
S_1214_G	S	1214	ERR5181381	25202	T	G	0,1713	2021-01-04	United Kingdom
ORF8_27_*	ORF8	27	ERR5181381	27972	C	T	0,999715	2021-01-04	United Kingdom
ORF8_52_I	ORF8	52	ERR5181381	28048	G	T	0,998817	2021-01-04	United Kingdom
ORF8_73_C	ORF8	73	ERR5181381	28111	A	G	0,999853	2021-01-04	United Kingdom
N_3_H	N	3	ERR5181381	28280	G	C	0,999848	2021-01-04	United Kingdom
N_3_V	N	3	ERR5181381	28281	A	T	0,999817	2021-01-04	United Kingdom
N_3_E	N	3	ERR5181381	28282	T	A	0,999755	2021-01-04	United Kingdom
N_203_K	N	203	ERR5181381	28881	G	A	0,995566	2021-01-04	United Kingdom
N_204_R	N	204	ERR5181381	28883	G	C	0,999943	2021-01-04	United Kingdom
N_235_F	N	235	ERR5181381	28977	C	T	0,999077	2021-01-04	United Kingdom
ORF1ab_815_F	ORF1ab	815	ERR5181382	2708	C	T	0,999707	2021-01-02	United Kingdom
ORF1ab_982_G	ORF1ab	982	ERR5181382	3210	A	G	0,999822	2021-01-02	United Kingdom
ORF1ab_1070_S	ORF1ab	1070	ERR5181382	3473	G	A	0,999555	2021-01-02	United Kingdom
ORF1ab_2096_I	ORF1ab	2096	ERR5181382	6553	G	A	0,999537	2021-01-02	United Kingdom
ORF1ab_2554_V	ORF1ab	2554	ERR5181382	7926	C	T	0,99978	2021-01-02	United Kingdom
ORF1ab_3736_F	ORF1ab	3736	ERR5181382	11471	C	T	0,998071	2021-01-02	United Kingdom
ORF1ab_4355_I	ORF1ab	4355	ERR5181382	13329	C	T	0,997025	2021-01-02	United Kingdom
ORF1ab_314_L	ORF1ab	314	ERR5181382	14408	C	T	0,999574	2021-01-02	United Kingdom
S_222_V	S	222	ERR5181382	22227	C	T	0,999739	2021-01-02	United Kingdom
S_614_G	S	614	ERR5181382	23403	A	G	0,999779	2021-01-02	United Kingdom
S_1214_G	S	1214	ERR5181382	25202	T	G	0,166667	2021-01-02	United Kingdom
N_220_V	N	220	ERR5181382	28932	C	T	0,99976	2021-01-02	United Kingdom
ORF10_30_L	ORF10	30	ERR5181382	29645	G	T	0,999861	2021-01-02	United Kingdom
ORF1ab_1001_I	ORF1ab	1001	ERR5181383	3267	C	T	1	2021-01-04	United Kingdom
ORF1ab_1708_D	ORF1ab	1708	ERR5181383	5388	C	A	1	2021-01-04	United Kingdom
ORF1ab_2230_T	ORF1ab	2230	ERR5181383	6954	T	C	0,999742	2021-01-04	United Kingdom
ORF1ab_3674_NA	ORF1ab	3674	ERR5181383	11287	G	-TCTGGTTTT	0,999398	2021-01-04	United Kingdom
ORF1ab_3748_I	ORF1ab	3748	ERR5181383	11507	G	A	1	2021-01-04	United Kingdom
ORF1ab_314_L	ORF1ab	314	ERR5181383	14408	C	T	0,999387	2021-01-04	United Kingdom
S_68_NA	S	68	ERR5181383	21764	A	-TACATG	0,997179	2021-01-04	United Kingdom
S_143_NA	S	143	ERR5181383	21990	T	-TTA	0,998381	2021-01-04	United Kingdom
S_501_Y	S	501	ERR5181383	23063	A	T	1	2021-01-04	United Kingdom
S_570_D	S	570	ERR5181383	23271	C	A	0,999838	2021-01-04	United Kingdom
S_614_G	S	614	ERR5181383	23403	A	G	0,999873	2021-01-04	United Kingdom
S_681_H	S	681	ERR5181383	23604	C	A	0,999756	2021-01-04	United Kingdom
S_716_I	S	716	ERR5181383	23709	C	T	0,999758	2021-01-04	United Kingdom
S_982_A	S	982	ERR5181383	24506	T	G	0,9998	2021-01-04	United Kingdom
S_1118_H	S	1118	ERR5181383	24914	G	C	1	2021-01-04	United Kingdom
S_1214_G	S	1214	ERR5181383	25202	T	G	0,12806	2021-01-04	United Kingdom
ORF8_27_*	ORF8	27	ERR5181383	27972	C	T	1	2021-01-04	United Kingdom
ORF8_52_I	ORF8	52	ERR5181383	28048	G	T	1	2021-01-04	United Kingdom
ORF8_73_C	ORF8	73	ERR5181383	28111	A	G	0,999712	2021-01-04	United Kingdom
N_3_H	N	3	ERR5181383	28280	G	C	0,999937	2021-01-04	United Kingdom
N_3_V	N	3	ERR5181383	28281	A	T	0,999812	2021-01-04	United Kingdom
N_3_E	N	3	ERR5181383	28282	T	A	0,99978	2021-01-04	United Kingdom
N_203_K	N	203	ERR5181383	28881	G	A	0,998986	2021-01-04	United Kingdom
N_204_R	N	204	ERR5181383	28883	G	C	0,99975	2021-01-04	United Kingdom
N_235_F	N	235	ERR5181383	28977	C	T	0,999745	2021-01-04	United Kingdom
ORF1ab_144_Y	ORF1ab	144	ERR5181384	695	G	T	0,999897	2021-01-02	United Kingdom
ORF1ab_460_Y	ORF1ab	460	ERR5181384	1643	A	T	0,999247	2021-01-02	United Kingdom
ORF1ab_1001_I	ORF1ab	1001	ERR5181384	3267	C	T	0,999967	2021-01-02	United Kingdom
ORF1ab_1708_D	ORF1ab	1708	ERR5181384	5388	C	A	1	2021-01-02	United Kingdom
ORF1ab_2230_T	ORF1ab	2230	ERR5181384	6954	T	C	0,999693	2021-01-02	United Kingdom
ORF1ab_3674_NA	ORF1ab	3674	ERR5181384	11287	G	-TCTGGTTTT	0,997713	2021-01-02	United Kingdom
ORF1ab_314_L	ORF1ab	314	ERR5181384	14408	C	T	0,999819	2021-01-02	United Kingdom
S_68_NA	S	68	ERR5181384	21764	A	-TACATG	0,998455	2021-01-02	United Kingdom
S_143_NA	S	143	ERR5181384	21990	T	-TTA	0,99882	2021-01-02	United Kingdom
S_501_Y	S	501	ERR5181384	23063	A	T	0,999263	2021-01-02	United Kingdom
S_570_D	S	570	ERR5181384	23271	C	A	0,999663	2021-01-02	United Kingdom
S_614_G	S	614	ERR5181384	23403	A	G	0,999803	2021-01-02	United Kingdom
S_681_H	S	681	ERR5181384	23604	C	A	1	2021-01-02	United Kingdom
S_716_I	S	716	ERR5181384	23709	C	T	0,999491	2021-01-02	United Kingdom
S_778_I	S	778	ERR5181384	23895	C	T	0,999752	2021-01-02	United Kingdom
S_982_A	S	982	ERR5181384	24506	T	G	0,999858	2021-01-02	United Kingdom
S_1118_H	S	1118	ERR5181384	24914	G	C	1	2021-01-02	United Kingdom
S_1214_G	S	1214	ERR5181384	25202	T	G	0,110671	2021-01-02	United Kingdom
ORF8_27_*	ORF8	27	ERR5181384	27972	C	T	1	2021-01-02	United Kingdom
ORF8_52_I	ORF8	52	ERR5181384	28048	G	T	0,999434	2021-01-02	United Kingdom
ORF8_68_*	ORF8	68	ERR5181384	28095	A	T	0,999157	2021-01-02	United Kingdom
ORF8_73_C	ORF8	73	ERR5181384	28111	A	G	0,999664	2021-01-02	United Kingdom
ORF8_118_V	ORF8	118	ERR5181384	28245	T	G	0,999823	2021-01-02	United Kingdom
ORF8_119_NA	ORF8	119	ERR5181384	28250	T	+CTG	0,992644	2021-01-02	United Kingdom
ORF8_120_NA	ORF8	120	ERR5181384	28253	C	-A	0,997716	2021-01-02	United Kingdom
N_3_H	N	3	ERR5181384	28280	G	C	0,999714	2021-01-02	United Kingdom
N_3_V	N	3	ERR5181384	28281	A	T	0,999928	2021-01-02	United Kingdom
N_3_E	N	3	ERR5181384	28282	T	A	0,999712	2021-01-02	United Kingdom
N_203_K	N	203	ERR5181384	28881	G	A	0,998584	2021-01-02	United Kingdom
N_204_R	N	204	ERR5181384	28883	G	C	0,999884	2021-01-02	United Kingdom
N_235_F	N	235	ERR5181384	28977	C	T	0,999819	2021-01-02	United Kingdom
ORF1ab_1001_I	ORF1ab	1001	ERR5181385	3267	C	T	0,999862	2021-01-04	United Kingdom
ORF1ab_1708_D	ORF1ab	1708	ERR5181385	5388	C	A	0,999541	2021-01-04	United Kingdom
ORF1ab_2230_T	ORF1ab	2230	ERR5181385	6954	T	C	0,999779	2021-01-04	United Kingdom
ORF1ab_3674_NA	ORF1ab	3674	ERR5181385	11287	G	-TCTGGTTTT	0,996978	2021-01-04	United Kingdom
ORF1ab_3966_R	ORF1ab	3966	ERR5181385	12162	A	G	0,999648	2021-01-04	United Kingdom
ORF1ab_314_L	ORF1ab	314	ERR5181385	14408	C	T	0,999536	2021-01-04	United Kingdom
ORF1ab_1383_R	ORF1ab	1383	ERR5181385	17615	A	G	0,99975	2021-01-04	United Kingdom
S_68_NA	S	68	ERR5181385	21764	A	-TACATG	0,994794	2021-01-04	United Kingdom
S_143_NA	S	143	ERR5181385	21990	T	-TTA	0,998364	2021-01-04	United Kingdom
S_501_Y	S	501	ERR5181385	23063	A	T	1	2021-01-04	United Kingdom
S_570_D	S	570	ERR5181385	23271	C	A	0,999887	2021-01-04	United Kingdom
S_614_G	S	614	ERR5181385	23403	A	G	0,999927	2021-01-04	United Kingdom
S_681_H	S	681	ERR5181385	23604	C	A	1	2021-01-04	United Kingdom
S_716_I	S	716	ERR5181385	23709	C	T	0,999545	2021-01-04	United Kingdom
S_982_A	S	982	ERR5181385	24506	T	G	0,999675	2021-01-04	United Kingdom
S_1118_H	S	1118	ERR5181385	24914	G	C	0,999704	2021-01-04	United Kingdom
S_1214_G	S	1214	ERR5181385	25202	T	G	0,0680844	2021-01-04	United Kingdom
ORF3a_60_F	ORF3a	60	ERR5181385	25571	C	T	0,999812	2021-01-04	United Kingdom
ORF3a_127_F	ORF3a	127	ERR5181385	25771	C	T	0,999906	2021-01-04	United Kingdom
ORF8_27_*	ORF8	27	ERR5181385	27972	C	T	0,998668	2021-01-04	United Kingdom
ORF8_52_I	ORF8	52	ERR5181385	28048	G	T	0,999661	2021-01-04	United Kingdom
ORF8_73_C	ORF8	73	ERR5181385	28111	A	G	0,999797	2021-01-04	United Kingdom
N_3_H	N	3	ERR5181385	28280	G	C	0,999962	2021-01-04	United Kingdom
N_3_V	N	3	ERR5181385	28281	A	T	0,999432	2021-01-04	United Kingdom
N_3_E	N	3	ERR5181385	28282	T	A	0,999849	2021-01-04	United Kingdom
N_203_K	N	203	ERR5181385	28881	G	A	0,994618	2021-01-04	United Kingdom
N_204_R	N	204	ERR5181385	28883	G	C	0,999806	2021-01-04	United Kingdom
N_235_F	N	235	ERR5181385	28977	C	T	0,999914	2021-01-04	United Kingdom
ORF1ab_730_F	ORF1ab	730	ERR5181387	2453	C	T	0,998099	2021-01-04	United Kingdom
ORF1ab_1001_I	ORF1ab	1001	ERR5181387	3267	C	T	0,999924	2021-01-04	United Kingdom
ORF1ab_1708_D	ORF1ab	1708	ERR5181387	5388	C	A	0,998679	2021-01-04	United Kingdom
ORF1ab_2230_T	ORF1ab	2230	ERR5181387	6954	T	C	0,999814	2021-01-04	United Kingdom
ORF1ab_3674_NA	ORF1ab	3674	ERR5181387	11287	G	-TCTGGTTTT	0,997224	2021-01-04	United Kingdom
ORF1ab_314_L	ORF1ab	314	ERR5181387	14408	C	T	1	2021-01-04	United Kingdom
S_68_NA	S	68	ERR5181387	21764	A	-TACATG	0,996925	2021-01-04	United Kingdom
S_98_F	S	98	ERR5181387	21855	C	T	1	2021-01-04	United Kingdom
S_138_H	S	138	ERR5181387	21974	G	C	1	2021-01-04	United Kingdom
S_143_NA	S	143	ERR5181387	21990	T	-TTA	0,998112	2021-01-04	United Kingdom
S_501_Y	S	501	ERR5181387	23063	A	T	1	2021-01-04	United Kingdom
S_570_D	S	570	ERR5181387	23271	C	A	0,999498	2021-01-04	United Kingdom
S_614_G	S	614	ERR5181387	23403	A	G	0,99985	2021-01-04	United Kingdom
S_681_H	S	681	ERR5181387	23604	C	A	1	2021-01-04	United Kingdom
S_716_I	S	716	ERR5181387	23709	C	T	0,999629	2021-01-04	United Kingdom
S_982_A	S	982	ERR5181387	24506	T	G	0,999782	2021-01-04	United Kingdom
S_1118_H	S	1118	ERR5181387	24914	G	C	1	2021-01-04	United Kingdom
S_1214_G	S	1214	ERR5181387	25202	T	G	0,114794	2021-01-04	United Kingdom
ORF8_27_*	ORF8	27	ERR5181387	27972	C	T	0,999338	2021-01-04	United Kingdom
ORF8_52_I	ORF8	52	ERR5181387	28048	G	T	1	2021-01-04	United Kingdom
ORF8_73_C	ORF8	73	ERR5181387	28111	A	G	0,999919	2021-01-04	United Kingdom
N_3_H	N	3	ERR5181387	28280	G	C	0,999926	2021-01-04	United Kingdom
N_3_V	N	3	ERR5181387	28281	A	T	0,999889	2021-01-04	United Kingdom
N_3_E	N	3	ERR5181387	28282	T	A	0,999926	2021-01-04	United Kingdom
N_8_D	N	8	ERR5181387	28295	A	G	0,999854	2021-01-04	United Kingdom
N_203_K	N	203	ERR5181387	28881	G	A	0,998471	2021-01-04	United Kingdom
N_204_R	N	204	ERR5181387	28883	G	C	0,999863	2021-01-04	United Kingdom
N_235_F	N	235	ERR5181387	28977	C	T	0,999784	2021-01-04	United Kingdom
ORF1ab_1001_I	ORF1ab	1001	ERR5181388	3267	C	T	0,999905	2021-01-02	United Kingdom
ORF1ab_1125_C	ORF1ab	1125	ERR5181388	3638	G	T	0,999775	2021-01-02	United Kingdom
ORF1ab_1708_D	ORF1ab	1708	ERR5181388	5388	C	A	1	2021-01-02	United Kingdom
ORF1ab_2230_T	ORF1ab	2230	ERR5181388	6954	T	C	0,999567	2021-01-02	United Kingdom
ORF1ab_3674_NA	ORF1ab	3674	ERR5181388	11287	G	-TCTGGTTTT	0,999048	2021-01-02	United Kingdom
ORF1ab_314_L	ORF1ab	314	ERR5181388	14408	C	T	0,999784	2021-01-02	United Kingdom
S_68_NA	S	68	ERR5181388	21764	A	-TACATG	0,998221	2021-01-02	United Kingdom
S_143_NA	S	143	ERR5181388	21990	T	-TTA	0,997308	2021-01-02	United Kingdom
S_501_Y	S	501	ERR5181388	23063	A	T	1	2021-01-02	United Kingdom
S_570_D	S	570	ERR5181388	23271	C	A	0,999869	2021-01-02	United Kingdom
S_614_G	S	614	ERR5181388	23403	A	G	0,999905	2021-01-02	United Kingdom
S_681_H	S	681	ERR5181388	23604	C	A	0,999533	2021-01-02	United Kingdom
S_716_I	S	716	ERR5181388	23709	C	T	1	2021-01-02	United Kingdom
S_982_A	S	982	ERR5181388	24506	T	G	0,999824	2021-01-02	United Kingdom
S_1118_H	S	1118	ERR5181388	24914	G	C	0,999823	2021-01-02	United Kingdom
S_1214_G	S	1214	ERR5181388	25202	T	G	0,160769	2021-01-02	United Kingdom
ORF8_27_*	ORF8	27	ERR5181388	27972	C	T	0,999702	2021-01-02	United Kingdom
ORF8_52_I	ORF8	52	ERR5181388	28048	G	T	1	2021-01-02	United Kingdom
ORF8_73_C	ORF8	73	ERR5181388	28111	A	G	0,999843	2021-01-02	United Kingdom
N_3_H	N	3	ERR5181388	28280	G	C	0,999968	2021-01-02	United Kingdom
N_3_V	N	3	ERR5181388	28281	A	T	0,999904	2021-01-02	United Kingdom
N_3_E	N	3	ERR5181388	28282	T	A	0,999936	2021-01-02	United Kingdom
N_203_K	N	203	ERR5181388	28881	G	A	0,998986	2021-01-02	United Kingdom
N_204_R	N	204	ERR5181388	28883	G	C	0,999706	2021-01-02	United Kingdom
N_235_F	N	235	ERR5181388	28977	C	T	0,999575	2021-01-02	United Kingdom
ORF1ab_494_F	ORF1ab	494	ERR5181392	1747	G	T	1	2021-01-02	United Kingdom
ORF1ab_498_V	ORF1ab	498	ERR5181392	1758	C	T	0,999622	2021-01-02	United Kingdom
ORF1ab_1822_I	ORF1ab	1822	ERR5181392	5730	C	T	1	2021-01-02	United Kingdom
ORF1ab_1928_L	ORF1ab	1928	ERR5181392	6047	T	C	0,0820513	2021-01-02	United Kingdom
ORF1ab_2646_I	ORF1ab	2646	ERR5181392	8201	G	A	0,999906	2021-01-02	United Kingdom
ORF1ab_314_L	ORF1ab	314	ERR5181392	14408	C	T	0,999454	2021-01-02	United Kingdom
ORF1ab_433_L	ORF1ab	433	ERR5181392	14766	T	A	0,999725	2021-01-02	United Kingdom
ORF1ab_1383_E	ORF1ab	1383	ERR5181392	17614	A	G	0,989097	2021-01-02	United Kingdom
ORF1ab_2063_R	ORF1ab	2063	ERR5181392	19655	A	G	0,999829	2021-01-02	United Kingdom
S_18_F	S	18	ERR5181392	21614	C	T	0,999854	2021-01-02	United Kingdom
S_222_V	S	222	ERR5181392	22227	C	T	1	2021-01-02	United Kingdom
S_614_G	S	614	ERR5181392	23403	A	G	0,999833	2021-01-02	United Kingdom
S_1214_G	S	1214	ERR5181392	25202	T	G	0,141163	2021-01-02	United Kingdom
N_220_V	N	220	ERR5181392	28932	C	T	1	2021-01-02	United Kingdom
ORF10_30_L	ORF10	30	ERR5181392	29645	G	T	1	2021-01-02	United Kingdom
ORF1ab_656_V	ORF1ab	656	ERR5181393	2232	C	T	0,99969	2021-01-04	United Kingdom
ORF1ab_658_V	ORF1ab	658	ERR5181393	2238	A	T	0,999389	2021-01-04	United Kingdom
ORF1ab_3076_Y	ORF1ab	3076	ERR5181393	9491	C	T	0,999952	2021-01-04	United Kingdom
ORF1ab_3767_S	ORF1ab	3767	ERR5181393	11564	C	T	0,501514	2021-01-04	United Kingdom
ORF1ab_314_L	ORF1ab	314	ERR5181393	14408	C	T	0,999608	2021-01-04	United Kingdom
S_153_T	S	153	ERR5181393	22020	T	C	0,999633	2021-01-04	United Kingdom
S_222_V	S	222	ERR5181393	22227	C	T	0,999812	2021-01-04	United Kingdom
S_614_G	S	614	ERR5181393	23403	A	G	0,99986	2021-01-04	United Kingdom
S_1214_G	S	1214	ERR5181393	25202	T	G	0,104785	2021-01-04	United Kingdom
ORF3a_171_L	ORF3a	171	ERR5181393	25904	C	T	0,999636	2021-01-04	United Kingdom
ORF6_32_T	ORF6	32	ERR5181393	27296	T	C	0,999734	2021-01-04	United Kingdom
N_13_T	N	13	ERR5181393	28310	C	A	0,999546	2021-01-04	United Kingdom
N_220_V	N	220	ERR5181393	28932	C	T	0,999733	2021-01-04	United Kingdom
ORF10_30_L	ORF10	30	ERR5181393	29645	G	T	0,999821	2021-01-04	United Kingdom
ORF1ab_1001_I	ORF1ab	1001	ERR5181394	3267	C	T	1	2021-01-02	United Kingdom
ORF1ab_1563_G	ORF1ab	1563	ERR5181394	4952	A	G	0,999644	2021-01-02	United Kingdom
ORF1ab_1708_D	ORF1ab	1708	ERR5181394	5388	C	A	1	2021-01-02	United Kingdom
ORF1ab_2230_T	ORF1ab	2230	ERR5181394	6954	T	C	0,999642	2021-01-02	United Kingdom
ORF1ab_3674_NA	ORF1ab	3674	ERR5181394	11287	G	-TCTGGTTTT	0,998502	2021-01-02	United Kingdom
ORF1ab_314_L	ORF1ab	314	ERR5181394	14408	C	T	1	2021-01-02	United Kingdom
ORF1ab_1383_R	ORF1ab	1383	ERR5181394	17615	A	G	0,999705	2021-01-02	United Kingdom
ORF1ab_1675_Q	ORF1ab	1675	ERR5181394	18491	C	A	0,998496	2021-01-02	United Kingdom
S_68_NA	S	68	ERR5181394	21764	A	-TACATG	0,995875	2021-01-02	United Kingdom
S_143_NA	S	143	ERR5181394	21990	T	-TTA	0,997911	2021-01-02	United Kingdom
S_501_Y	S	501	ERR5181394	23063	A	T	0,999518	2021-01-02	United Kingdom
S_570_D	S	570	ERR5181394	23271	C	A	0,999808	2021-01-02	United Kingdom
S_614_G	S	614	ERR5181394	23403	A	G	0,999925	2021-01-02	United Kingdom
S_681_H	S	681	ERR5181394	23604	C	A	0,999723	2021-01-02	United Kingdom
S_716_I	S	716	ERR5181394	23709	C	T	1	2021-01-02	United Kingdom
S_982_A	S	982	ERR5181394	24506	T	G	0,999511	2021-01-02	United Kingdom
S_1118_H	S	1118	ERR5181394	24914	G	C	1	2021-01-02	United Kingdom
S_1214_G	S	1214	ERR5181394	25202	T	G	0,203501	2021-01-02	United Kingdom
ORF8_27_*	ORF8	27	ERR5181394	27972	C	T	1	2021-01-02	United Kingdom
ORF8_52_I	ORF8	52	ERR5181394	28048	G	T	1	2021-01-02	United Kingdom
ORF8_73_C	ORF8	73	ERR5181394	28111	A	G	0,99989	2021-01-02	United Kingdom
N_3_H	N	3	ERR5181394	28280	G	C	1	2021-01-02	United Kingdom
N_3_V	N	3	ERR5181394	28281	A	T	0,99942	2021-01-02	United Kingdom
N_3_E	N	3	ERR5181394	28282	T	A	0,999494	2021-01-02	United Kingdom
N_203_K	N	203	ERR5181394	28881	G	A	0,998811	2021-01-02	United Kingdom
N_204_R	N	204	ERR5181394	28883	G	C	0,999344	2021-01-02	United Kingdom
N_235_F	N	235	ERR5181394	28977	C	T	0,999923	2021-01-02	United Kingdom
ORF1ab_1001_I	ORF1ab	1001	ERR5181395	3267	C	T	0,999969	2021-01-05	United Kingdom
ORF1ab_1708_D	ORF1ab	1708	ERR5181395	5388	C	A	0,999674	2021-01-05	United Kingdom
ORF1ab_2230_T	ORF1ab	2230	ERR5181395	6954	T	C	0,999565	2021-01-05	United Kingdom
ORF1ab_2780_L	ORF1ab	2780	ERR5181395	8603	T	C	0,998819	2021-01-05	United Kingdom
ORF1ab_3674_NA	ORF1ab	3674	ERR5181395	11287	G	-TCTGGTTTT	0,997989	2021-01-05	United Kingdom
ORF1ab_69_A	ORF1ab	69	ERR5181395	13672	T	G	0,999607	2021-01-05	United Kingdom
ORF1ab_314_L	ORF1ab	314	ERR5181395	14408	C	T	0,999385	2021-01-05	United Kingdom
ORF1ab_1383_R	ORF1ab	1383	ERR5181395	17615	A	G	1	2021-01-05	United Kingdom
S_68_NA	S	68	ERR5181395	21764	A	-TACATG	0,996481	2021-01-05	United Kingdom
S_143_NA	S	143	ERR5181395	21990	T	-TTA	0,997194	2021-01-05	United Kingdom
S_501_Y	S	501	ERR5181395	23063	A	T	0,998932	2021-01-05	United Kingdom
S_570_D	S	570	ERR5181395	23271	C	A	0,999828	2021-01-05	United Kingdom
S_614_G	S	614	ERR5181395	23403	A	G	0,99953	2021-01-05	United Kingdom
S_681_H	S	681	ERR5181395	23604	C	A	1	2021-01-05	United Kingdom
S_716_I	S	716	ERR5181395	23709	C	T	1	2021-01-05	United Kingdom
S_982_A	S	982	ERR5181395	24506	T	G	0,999831	2021-01-05	United Kingdom
S_1118_H	S	1118	ERR5181395	24914	G	C	1	2021-01-05	United Kingdom
S_1214_G	S	1214	ERR5181395	25202	T	G	0,145842	2021-01-05	United Kingdom
ORF3a_15_F	ORF3a	15	ERR5181395	25437	G	T	0,999863	2021-01-05	United Kingdom
ORF8_27_*	ORF8	27	ERR5181395	27972	C	T	1	2021-01-05	United Kingdom
ORF8_52_I	ORF8	52	ERR5181395	28048	G	T	1	2021-01-05	United Kingdom
ORF8_73_C	ORF8	73	ERR5181395	28111	A	G	0,99993	2021-01-05	United Kingdom
N_3_H	N	3	ERR5181395	28280	G	C	0,999895	2021-01-05	United Kingdom
N_3_V	N	3	ERR5181395	28281	A	T	0,99979	2021-01-05	United Kingdom
N_3_E	N	3	ERR5181395	28282	T	A	0,999579	2021-01-05	United Kingdom
N_203_K	N	203	ERR5181395	28881	G	A	0,996273	2021-01-05	United Kingdom
N_204_R	N	204	ERR5181395	28883	G	C	0,999825	2021-01-05	United Kingdom
N_235_F	N	235	ERR5181395	28977	C	T	0,999622	2021-01-05	United Kingdom
ORF1ab_1001_I	ORF1ab	1001	ERR5181396	3267	C	T	0,99994	2021-01-04	United Kingdom
ORF1ab_1708_D	ORF1ab	1708	ERR5181396	5388	C	A	1	2021-01-04	United Kingdom
ORF1ab_2230_T	ORF1ab	2230	ERR5181396	6954	T	C	0,99946	2021-01-04	United Kingdom
ORF1ab_3674_NA	ORF1ab	3674	ERR5181396	11287	G	-TCTGGTTTT	0,998826	2021-01-04	United Kingdom
ORF1ab_314_L	ORF1ab	314	ERR5181396	14408	C	T	1	2021-01-04	United Kingdom
ORF1ab_1048_A	ORF1ab	1048	ERR5181396	16609	A	G	0,999818	2021-01-04	United Kingdom
ORF1ab_1844_V	ORF1ab	1844	ERR5181396	18998	C	T	0,999726	2021-01-04	United Kingdom
S_68_NA	S	68	ERR5181396	21764	A	-TACATG	0,994503	2021-01-04	United Kingdom
S_143_NA	S	143	ERR5181396	21990	T	-TTA	0,997674	2021-01-04	United Kingdom
S_501_Y	S	501	ERR5181396	23063	A	T	0,999412	2021-01-04	United Kingdom
S_570_D	S	570	ERR5181396	23271	C	A	0,999838	2021-01-04	United Kingdom
S_614_G	S	614	ERR5181396	23403	A	G	0,999811	2021-01-04	United Kingdom
S_681_H	S	681	ERR5181396	23604	C	A	1	2021-01-04	United Kingdom
S_716_I	S	716	ERR5181396	23709	C	T	1	2021-01-04	United Kingdom
S_982_A	S	982	ERR5181396	24506	T	G	0,999634	2021-01-04	United Kingdom
S_1118_H	S	1118	ERR5181396	24914	G	C	1	2021-01-04	United Kingdom
S_1214_G	S	1214	ERR5181396	25202	T	G	0,112333	2021-01-04	United Kingdom
ORF8_27_*	ORF8	27	ERR5181396	27972	C	T	1	2021-01-04	United Kingdom
ORF8_52_I	ORF8	52	ERR5181396	28048	G	T	1	2021-01-04	United Kingdom
ORF8_68_*	ORF8	68	ERR5181396	28095	A	T	0,999454	2021-01-04	United Kingdom
ORF8_73_C	ORF8	73	ERR5181396	28111	A	G	0,999626	2021-01-04	United Kingdom
N_3_H	N	3	ERR5181396	28280	G	C	0,999933	2021-01-04	United Kingdom
N_3_V	N	3	ERR5181396	28281	A	T	0,999898	2021-01-04	United Kingdom
N_3_E	N	3	ERR5181396	28282	T	A	0,999696	2021-01-04	United Kingdom
N_203_K	N	203	ERR5181396	28881	G	A	0,997346	2021-01-04	United Kingdom
N_204_R	N	204	ERR5181396	28883	G	C	0,999896	2021-01-04	United Kingdom
N_235_F	N	235	ERR5181396	28977	C	T	0,999881	2021-01-04	United Kingdom
ORF1ab_1001_I	ORF1ab	1001	ERR5181397	3267	C	T	0,999805	2021-01-05	United Kingdom
ORF1ab_1708_D	ORF1ab	1708	ERR5181397	5388	C	A	1	2021-01-05	United Kingdom
ORF1ab_2230_T	ORF1ab	2230	ERR5181397	6954	T	C	0,999618	2021-01-05	United Kingdom
ORF1ab_3338_F	ORF1ab	3338	ERR5181397	10277	C	T	0,998496	2021-01-05	United Kingdom
ORF1ab_3674_NA	ORF1ab	3674	ERR5181397	11287	G	-TCTGGTTTT	0,998357	2021-01-05	United Kingdom
ORF1ab_314_L	ORF1ab	314	ERR5181397	14408	C	T	0,999277	2021-01-05	United Kingdom
ORF1ab_1383_R	ORF1ab	1383	ERR5181397	17615	A	G	0,999413	2021-01-05	United Kingdom
S_68_NA	S	68	ERR5181397	21764	A	-TACATG	0,996917	2021-01-05	United Kingdom
S_143_NA	S	143	ERR5181397	21990	T	-TTA	0,998751	2021-01-05	United Kingdom
S_501_Y	S	501	ERR5181397	23063	A	T	0,999388	2021-01-05	United Kingdom
S_570_D	S	570	ERR5181397	23271	C	A	0,999714	2021-01-05	United Kingdom
S_614_G	S	614	ERR5181397	23403	A	G	0,999965	2021-01-05	United Kingdom
S_681_H	S	681	ERR5181397	23604	C	A	1	2021-01-05	United Kingdom
S_716_I	S	716	ERR5181397	23709	C	T	0,999817	2021-01-05	United Kingdom
S_982_A	S	982	ERR5181397	24506	T	G	0,999787	2021-01-05	United Kingdom
S_1118_H	S	1118	ERR5181397	24914	G	C	1	2021-01-05	United Kingdom
S_1214_G	S	1214	ERR5181397	25202	T	G	0,131607	2021-01-05	United Kingdom
ORF8_27_*	ORF8	27	ERR5181397	27972	C	T	0,998053	2021-01-05	United Kingdom
ORF8_52_I	ORF8	52	ERR5181397	28048	G	T	1	2021-01-05	United Kingdom
ORF8_73_C	ORF8	73	ERR5181397	28111	A	G	0,999849	2021-01-05	United Kingdom
N_3_H	N	3	ERR5181397	28280	G	C	0,999963	2021-01-05	United Kingdom
N_3_V	N	3	ERR5181397	28281	A	T	0,999632	2021-01-05	United Kingdom
N_3_E	N	3	ERR5181397	28282	T	A	0,999743	2021-01-05	United Kingdom
N_203_K	N	203	ERR5181397	28881	G	A	0,993103	2021-01-05	United Kingdom
N_204_R	N	204	ERR5181397	28883	G	C	0,999862	2021-01-05	United Kingdom
N_235_F	N	235	ERR5181397	28977	C	T	0,999678	2021-01-05	United Kingdom
ORF1ab_1001_I	ORF1ab	1001	ERR5181399	3267	C	T	0,999778	2021-01-05	United Kingdom
ORF1ab_1708_D	ORF1ab	1708	ERR5181399	5388	C	A	1	2021-01-05	United Kingdom
ORF1ab_2230_T	ORF1ab	2230	ERR5181399	6954	T	C	0,999492	2021-01-05	United Kingdom
ORF1ab_2780_L	ORF1ab	2780	ERR5181399	8603	T	C	0,996824	2021-01-05	United Kingdom
ORF1ab_3674_NA	ORF1ab	3674	ERR5181399	11287	G	-TCTGGTTTT	0,996251	2021-01-05	United Kingdom
ORF1ab_69_A	ORF1ab	69	ERR5181399	13672	T	G	0,998028	2021-01-05	United Kingdom
ORF1ab_314_L	ORF1ab	314	ERR5181399	14408	C	T	0,999276	2021-01-05	United Kingdom
ORF1ab_1383_R	ORF1ab	1383	ERR5181399	17615	A	G	1	2021-01-05	United Kingdom
S_68_NA	S	68	ERR5181399	21764	A	-TACATG	0,997941	2021-01-05	United Kingdom
S_143_NA	S	143	ERR5181399	21990	T	-TTA	0,998651	2021-01-05	United Kingdom
S_501_Y	S	501	ERR5181399	23063	A	T	0,99949	2021-01-05	United Kingdom
S_570_D	S	570	ERR5181399	23271	C	A	0,999824	2021-01-05	United Kingdom
S_614_G	S	614	ERR5181399	23403	A	G	0,999794	2021-01-05	United Kingdom
S_681_H	S	681	ERR5181399	23604	C	A	0,999699	2021-01-05	United Kingdom
S_716_I	S	716	ERR5181399	23709	C	T	1	2021-01-05	United Kingdom
S_982_A	S	982	ERR5181399	24506	T	G	0,999831	2021-01-05	United Kingdom
S_1118_H	S	1118	ERR5181399	24914	G	C	1	2021-01-05	United Kingdom
S_1214_G	S	1214	ERR5181399	25202	T	G	0,134846	2021-01-05	United Kingdom
ORF3a_15_F	ORF3a	15	ERR5181399	25437	G	T	1	2021-01-05	United Kingdom
ORF8_27_*	ORF8	27	ERR5181399	27972	C	T	0,999527	2021-01-05	United Kingdom
ORF8_52_I	ORF8	52	ERR5181399	28048	G	T	0,999539	2021-01-05	United Kingdom
ORF8_73_C	ORF8	73	ERR5181399	28111	A	G	0,999685	2021-01-05	United Kingdom
N_3_H	N	3	ERR5181399	28280	G	C	0,999895	2021-01-05	United Kingdom
N_3_V	N	3	ERR5181399	28281	A	T	0,999718	2021-01-05	United Kingdom
N_3_E	N	3	ERR5181399	28282	T	A	0,999718	2021-01-05	United Kingdom
N_203_K	N	203	ERR5181399	28881	G	A	0,997614	2021-01-05	United Kingdom
N_204_R	N	204	ERR5181399	28883	G	C	0,999727	2021-01-05	United Kingdom
N_235_F	N	235	ERR5181399	28977	C	T	0,99968	2021-01-05	United Kingdom
N_270_L	N	270	ERR5181399	29081	G	T	0,0788648	2021-01-05	United Kingdom
ORF1ab_730_F	ORF1ab	730	ERR5181400	2453	C	T	0,999024	2021-01-05	United Kingdom
ORF1ab_1001_I	ORF1ab	1001	ERR5181400	3267	C	T	0,999627	2021-01-05	United Kingdom
ORF1ab_1708_D	ORF1ab	1708	ERR5181400	5388	C	A	1	2021-01-05	United Kingdom
ORF1ab_2230_T	ORF1ab	2230	ERR5181400	6954	T	C	0,999461	2021-01-05	United Kingdom
ORF1ab_3674_NA	ORF1ab	3674	ERR5181400	11287	G	-TCTGGTTTT	0,998388	2021-01-05	United Kingdom
ORF1ab_314_L	ORF1ab	314	ERR5181400	14408	C	T	0,999633	2021-01-05	United Kingdom
S_68_NA	S	68	ERR5181400	21764	A	-TACATG	0,998065	2021-01-05	United Kingdom
S_143_NA	S	143	ERR5181400	21990	T	-TTA	0,998444	2021-01-05	United Kingdom
S_501_Y	S	501	ERR5181400	23063	A	T	0,999494	2021-01-05	United Kingdom
S_570_D	S	570	ERR5181400	23271	C	A	0,999758	2021-01-05	United Kingdom
S_614_G	S	614	ERR5181400	23403	A	G	0,999911	2021-01-05	United Kingdom
S_681_H	S	681	ERR5181400	23604	C	A	1	2021-01-05	United Kingdom
S_716_I	S	716	ERR5181400	23709	C	T	0,999657	2021-01-05	United Kingdom
S_982_A	S	982	ERR5181400	24506	T	G	1	2021-01-05	United Kingdom
S_1118_H	S	1118	ERR5181400	24914	G	C	0,999175	2021-01-05	United Kingdom
S_1214_G	S	1214	ERR5181400	25202	T	G	0,19677	2021-01-05	United Kingdom
ORF8_27_*	ORF8	27	ERR5181400	27972	C	T	1	2021-01-05	United Kingdom
ORF8_52_I	ORF8	52	ERR5181400	28048	G	T	1	2021-01-05	United Kingdom
ORF8_73_C	ORF8	73	ERR5181400	28111	A	G	0,999818	2021-01-05	United Kingdom
N_3_H	N	3	ERR5181400	28280	G	C	0,999881	2021-01-05	United Kingdom
N_3_V	N	3	ERR5181400	28281	A	T	0,999791	2021-01-05	United Kingdom
N_3_E	N	3	ERR5181400	28282	T	A	0,999613	2021-01-05	United Kingdom
N_203_K	N	203	ERR5181400	28881	G	A	0,998353	2021-01-05	United Kingdom
N_204_R	N	204	ERR5181400	28883	G	C	0,999648	2021-01-05	United Kingdom
N_235_F	N	235	ERR5181400	28977	C	T	0,99979	2021-01-05	United Kingdom
ORF1ab_1001_I	ORF1ab	1001	ERR5181401	3267	C	T	0,999898	2021-01-05	United Kingdom
ORF1ab_1708_D	ORF1ab	1708	ERR5181401	5388	C	A	1	2021-01-05	United Kingdom
ORF1ab_2230_T	ORF1ab	2230	ERR5181401	6954	T	C	0,99954	2021-01-05	United Kingdom
ORF1ab_3674_NA	ORF1ab	3674	ERR5181401	11287	G	-TCTGGTTTT	0,998843	2021-01-05	United Kingdom
ORF1ab_314_L	ORF1ab	314	ERR5181401	14408	C	T	0,999252	2021-01-05	United Kingdom
ORF1ab_1048_A	ORF1ab	1048	ERR5181401	16609	A	G	0,999699	2021-01-05	United Kingdom
S_68_NA	S	68	ERR5181401	21764	A	-TACATG	0,994893	2021-01-05	United Kingdom
S_143_NA	S	143	ERR5181401	21990	T	-TTA	0,998482	2021-01-05	United Kingdom
S_501_Y	S	501	ERR5181401	23063	A	T	0,999169	2021-01-05	United Kingdom
S_570_D	S	570	ERR5181401	23271	C	A	0,999888	2021-01-05	United Kingdom
S_614_G	S	614	ERR5181401	23403	A	G	0,99981	2021-01-05	United Kingdom
S_681_H	S	681	ERR5181401	23604	C	A	1	2021-01-05	United Kingdom
S_716_I	S	716	ERR5181401	23709	C	T	1	2021-01-05	United Kingdom
S_982_A	S	982	ERR5181401	24506	T	G	0,999828	2021-01-05	United Kingdom
S_1118_H	S	1118	ERR5181401	24914	G	C	1	2021-01-05	United Kingdom
S_1214_G	S	1214	ERR5181401	25202	T	G	0,208067	2021-01-05	United Kingdom
ORF8_27_*	ORF8	27	ERR5181401	27972	C	T	0,998558	2021-01-05	United Kingdom
ORF8_52_I	ORF8	52	ERR5181401	28048	G	T	1	2021-01-05	United Kingdom
ORF8_68_*	ORF8	68	ERR5181401	28095	A	T	0,997784	2021-01-05	United Kingdom
ORF8_73_C	ORF8	73	ERR5181401	28111	A	G	0,999746	2021-01-05	United Kingdom
N_3_H	N	3	ERR5181401	28280	G	C	0,999912	2021-01-05	United Kingdom
N_3_V	N	3	ERR5181401	28281	A	T	0,999853	2021-01-05	United Kingdom
N_3_E	N	3	ERR5181401	28282	T	A	0,999794	2021-01-05	United Kingdom
N_203_K	N	203	ERR5181401	28881	G	A	0,998024	2021-01-05	United Kingdom
N_204_R	N	204	ERR5181401	28883	G	C	0,999869	2021-01-05	United Kingdom
N_235_F	N	235	ERR5181401	28977	C	T	0,999671	2021-01-05	United Kingdom
ORF1ab_443_F	ORF1ab	443	ERR5181403	1593	C	T	0,076087	2021-01-05	United Kingdom
ORF1ab_460_Y	ORF1ab	460	ERR5181403	1643	A	T	0,997595	2021-01-05	United Kingdom
ORF1ab_1001_I	ORF1ab	1001	ERR5181403	3267	C	T	0,999915	2021-01-05	United Kingdom
ORF1ab_1352_V	ORF1ab	1352	ERR5181403	4320	C	T	0,999007	2021-01-05	United Kingdom
ORF1ab_1708_D	ORF1ab	1708	ERR5181403	5388	C	A	1	2021-01-05	United Kingdom
ORF1ab_2230_T	ORF1ab	2230	ERR5181403	6954	T	C	0,999597	2021-01-05	United Kingdom
ORF1ab_3674_NA	ORF1ab	3674	ERR5181403	11287	G	-TCTGGTTTT	0,999378	2021-01-05	United Kingdom
ORF1ab_314_L	ORF1ab	314	ERR5181403	14408	C	T	0,999037	2021-01-05	United Kingdom
S_68_NA	S	68	ERR5181403	21764	A	-TACATG	0,999663	2021-01-05	United Kingdom
S_143_NA	S	143	ERR5181403	21990	T	-TTA	0,992389	2021-01-05	United Kingdom
S_501_Y	S	501	ERR5181403	23063	A	T	1	2021-01-05	United Kingdom
S_570_D	S	570	ERR5181403	23271	C	A	0,999735	2021-01-05	United Kingdom
S_614_G	S	614	ERR5181403	23403	A	G	0,99974	2021-01-05	United Kingdom
S_681_H	S	681	ERR5181403	23604	C	A	1	2021-01-05	United Kingdom
S_716_I	S	716	ERR5181403	23709	C	T	0,999567	2021-01-05	United Kingdom
S_982_A	S	982	ERR5181403	24506	T	G	0,999893	2021-01-05	United Kingdom
S_1118_H	S	1118	ERR5181403	24914	G	C	1	2021-01-05	United Kingdom
S_1214_G	S	1214	ERR5181403	25202	T	G	0,090708	2021-01-05	United Kingdom
ORF8_27_*	ORF8	27	ERR5181403	27972	C	T	1	2021-01-05	United Kingdom
ORF8_52_I	ORF8	52	ERR5181403	28048	G	T	1	2021-01-05	United Kingdom
ORF8_68_*	ORF8	68	ERR5181403	28095	A	T	0,996032	2021-01-05	United Kingdom
ORF8_73_C	ORF8	73	ERR5181403	28111	A	G	0,999838	2021-01-05	United Kingdom
ORF8_118_V	ORF8	118	ERR5181403	28245	T	G	0,125035	2021-01-05	United Kingdom
ORF8_119_NA	ORF8	119	ERR5181403	28250	T	+CTG	0,994583	2021-01-05	United Kingdom
ORF8_120_NA	ORF8	120	ERR5181403	28253	C	-A	0,999038	2021-01-05	United Kingdom
N_3_H	N	3	ERR5181403	28280	G	C	0,999911	2021-01-05	United Kingdom
N_3_V	N	3	ERR5181403	28281	A	T	0,999733	2021-01-05	United Kingdom
N_3_E	N	3	ERR5181403	28282	T	A	0,999867	2021-01-05	United Kingdom
N_203_K	N	203	ERR5181403	28881	G	A	0,998353	2021-01-05	United Kingdom
N_204_R	N	204	ERR5181403	28883	G	C	0,99982	2021-01-05	United Kingdom
N_235_F	N	235	ERR5181403	28977	C	T	1	2021-01-05	United Kingdom
ORF1ab_1001_I	ORF1ab	1001	ERR5181404	3267	C	T	0,999886	2021-01-04	United Kingdom
ORF1ab_1113_Y	ORF1ab	1113	ERR5181404	3602	C	T	0,999683	2021-01-04	United Kingdom
ORF1ab_1510_F	ORF1ab	1510	ERR5181404	4794	C	T	1	2021-01-04	United Kingdom
ORF1ab_1708_D	ORF1ab	1708	ERR5181404	5388	C	A	1	2021-01-04	United Kingdom
ORF1ab_2230_T	ORF1ab	2230	ERR5181404	6954	T	C	0,999799	2021-01-04	United Kingdom
ORF1ab_3353_R	ORF1ab	3353	ERR5181404	10323	A	G	1	2021-01-04	United Kingdom
ORF1ab_3674_NA	ORF1ab	3674	ERR5181404	11287	G	-TCTGGTTTT	0,997845	2021-01-04	United Kingdom
ORF1ab_314_L	ORF1ab	314	ERR5181404	14408	C	T	1	2021-01-04	United Kingdom
S_68_NA	S	68	ERR5181404	21764	A	-TACATG	0,998639	2021-01-04	United Kingdom
S_143_NA	S	143	ERR5181404	21990	T	-TTA	0,997322	2021-01-04	United Kingdom
S_501_Y	S	501	ERR5181404	23063	A	T	1	2021-01-04	United Kingdom
S_570_D	S	570	ERR5181404	23271	C	A	0,999865	2021-01-04	United Kingdom
S_614_G	S	614	ERR5181404	23403	A	G	0,999869	2021-01-04	United Kingdom
S_677_H	S	677	ERR5181404	23593	G	T	0,999797	2021-01-04	United Kingdom
S_681_H	S	681	ERR5181404	23604	C	A	1	2021-01-04	United Kingdom
S_716_I	S	716	ERR5181404	23709	C	T	0,999805	2021-01-04	United Kingdom
S_982_A	S	982	ERR5181404	24506	T	G	1	2021-01-04	United Kingdom
S_1118_H	S	1118	ERR5181404	24914	G	C	1	2021-01-04	United Kingdom
S_1214_G	S	1214	ERR5181404	25202	T	G	0,14902	2021-01-04	United Kingdom
ORF8_27_*	ORF8	27	ERR5181404	27972	C	T	0,999356	2021-01-04	United Kingdom
ORF8_52_I	ORF8	52	ERR5181404	28048	G	T	0,997497	2021-01-04	United Kingdom
ORF8_73_C	ORF8	73	ERR5181404	28111	A	G	0,99987	2021-01-04	United Kingdom
N_3_H	N	3	ERR5181404	28280	G	C	0,999746	2021-01-04	United Kingdom
N_3_V	N	3	ERR5181404	28281	A	T	0,999841	2021-01-04	United Kingdom
N_3_E	N	3	ERR5181404	28282	T	A	0,999968	2021-01-04	United Kingdom
N_203_K	N	203	ERR5181404	28881	G	A	0,998161	2021-01-04	United Kingdom
N_204_R	N	204	ERR5181404	28883	G	C	0,99968	2021-01-04	United Kingdom
N_235_F	N	235	ERR5181404	28977	C	T	0,99879	2021-01-04	United Kingdom
ORF1ab_859_V	ORF1ab	859	ERR5181406	2841	C	T	0,999883	2021-01-05	United Kingdom
ORF1ab_1474_I	ORF1ab	1474	ERR5181406	4686	C	T	1	2021-01-05	United Kingdom
ORF1ab_314_L	ORF1ab	314	ERR5181406	14408	C	T	1	2021-01-05	United Kingdom
S_18_F	S	18	ERR5181406	21614	C	T	0,999891	2021-01-05	United Kingdom
S_222_V	S	222	ERR5181406	22227	C	T	0,998523	2021-01-05	United Kingdom
S_614_G	S	614	ERR5181406	23403	A	G	0,999925	2021-01-05	United Kingdom
S_1214_G	S	1214	ERR5181406	25202	T	G	0,207813	2021-01-05	United Kingdom
ORF3a_25_L	ORF3a	25	ERR5181406	25466	C	T	0,999625	2021-01-05	United Kingdom
N_220_V	N	220	ERR5181406	28932	C	T	0,99973	2021-01-05	United Kingdom
ORF10_30_L	ORF10	30	ERR5181406	29645	G	T	0,999864	2021-01-05	United Kingdom
ORF1ab_460_Y	ORF1ab	460	ERR5181407	1643	A	T	0,999132	2021-01-05	United Kingdom
ORF1ab_1001_I	ORF1ab	1001	ERR5181407	3267	C	T	0,999821	2021-01-05	United Kingdom
ORF1ab_1257_V	ORF1ab	1257	ERR5181407	4034	A	G	0,999671	2021-01-05	United Kingdom
ORF1ab_1708_D	ORF1ab	1708	ERR5181407	5388	C	A	0,998624	2021-01-05	United Kingdom
ORF1ab_2174_I	ORF1ab	2174	ERR5181407	6786	C	T	0,0899633	2021-01-05	United Kingdom
ORF1ab_2230_T	ORF1ab	2230	ERR5181407	6954	T	C	0,997967	2021-01-05	United Kingdom
ORF1ab_2480_S	ORF1ab	2480	ERR5181407	7703	C	T	0,998936	2021-01-05	United Kingdom
ORF1ab_3674_NA	ORF1ab	3674	ERR5181407	11287	G	-TCTGGTTTT	0,999651	2021-01-05	United Kingdom
ORF1ab_314_L	ORF1ab	314	ERR5181407	14408	C	T	1	2021-01-05	United Kingdom
S_68_NA	S	68	ERR5181407	21764	A	-TACATG	0,99775	2021-01-05	United Kingdom
S_143_NA	S	143	ERR5181407	21990	T	-TTA	0,997406	2021-01-05	United Kingdom
S_501_Y	S	501	ERR5181407	23063	A	T	1	2021-01-05	United Kingdom
S_570_D	S	570	ERR5181407	23271	C	A	0,999806	2021-01-05	United Kingdom
S_614_G	S	614	ERR5181407	23403	A	G	0,999848	2021-01-05	United Kingdom
S_681_H	S	681	ERR5181407	23604	C	A	1	2021-01-05	United Kingdom
S_716_I	S	716	ERR5181407	23709	C	T	1	2021-01-05	United Kingdom
S_982_A	S	982	ERR5181407	24506	T	G	1	2021-01-05	United Kingdom
S_1118_H	S	1118	ERR5181407	24914	G	C	1	2021-01-05	United Kingdom
S_1214_G	S	1214	ERR5181407	25202	T	G	0,17204	2021-01-05	United Kingdom
ORF8_27_*	ORF8	27	ERR5181407	27972	C	T	1	2021-01-05	United Kingdom
ORF8_52_I	ORF8	52	ERR5181407	28048	G	T	1	2021-01-05	United Kingdom
ORF8_68_*	ORF8	68	ERR5181407	28095	A	T	0,997818	2021-01-05	United Kingdom
ORF8_73_C	ORF8	73	ERR5181407	28111	A	G	0,999571	2021-01-05	United Kingdom
ORF8_118_V	ORF8	118	ERR5181407	28245	T	G	0,109801	2021-01-05	United Kingdom
ORF8_119_NA	ORF8	119	ERR5181407	28250	T	+CTG	0,995885	2021-01-05	United Kingdom
ORF8_120_NA	ORF8	120	ERR5181407	28253	C	-A	0,999259	2021-01-05	United Kingdom
N_3_H	N	3	ERR5181407	28280	G	C	1	2021-01-05	United Kingdom
N_3_V	N	3	ERR5181407	28281	A	T	0,999811	2021-01-05	United Kingdom
N_3_E	N	3	ERR5181407	28282	T	A	0,999887	2021-01-05	United Kingdom
N_203_K	N	203	ERR5181407	28881	G	A	0,998996	2021-01-05	United Kingdom
N_204_R	N	204	ERR5181407	28883	G	C	0,99989	2021-01-05	United Kingdom
N_235_F	N	235	ERR5181407	28977	C	T	0,999546	2021-01-05	United Kingdom
ORF1ab_1001_I	ORF1ab	1001	ERR5181410	3267	C	T	0,9999	2021-01-02	United Kingdom
ORF1ab_1708_D	ORF1ab	1708	ERR5181410	5388	C	A	1	2021-01-02	United Kingdom
ORF1ab_1769_V	ORF1ab	1769	ERR5181410	5570	A	G	0,998145	2021-01-02	United Kingdom
ORF1ab_2230_T	ORF1ab	2230	ERR5181410	6954	T	C	0,99975	2021-01-02	United Kingdom
ORF1ab_3674_NA	ORF1ab	3674	ERR5181410	11287	G	-TCTGGTTTT	0,999018	2021-01-02	United Kingdom
ORF1ab_314_L	ORF1ab	314	ERR5181410	14408	C	T	0,999839	2021-01-02	United Kingdom
ORF1ab_2612_L	ORF1ab	2612	ERR5181410	21302	C	T	0,999886	2021-01-02	United Kingdom
ORF1ab_2613_S	ORF1ab	2613	ERR5181410	21304	C	A	0,999246	2021-01-02	United Kingdom
S_18_F	S	18	ERR5181410	21614	C	T	0,999845	2021-01-02	United Kingdom
S_68_NA	S	68	ERR5181410	21764	A	-TACATG	0,994119	2021-01-02	United Kingdom
S_143_NA	S	143	ERR5181410	21990	T	-TTA	0,998294	2021-01-02	United Kingdom
S_501_Y	S	501	ERR5181410	23063	A	T	0,999746	2021-01-02	United Kingdom
S_570_D	S	570	ERR5181410	23271	C	A	0,999825	2021-01-02	United Kingdom
S_614_G	S	614	ERR5181410	23403	A	G	0,999694	2021-01-02	United Kingdom
S_681_H	S	681	ERR5181410	23604	C	A	0,99983	2021-01-02	United Kingdom
S_716_I	S	716	ERR5181410	23709	C	T	0,999833	2021-01-02	United Kingdom
S_982_A	S	982	ERR5181410	24506	T	G	0,999912	2021-01-02	United Kingdom
S_1118_H	S	1118	ERR5181410	24914	G	C	1	2021-01-02	United Kingdom
ORF7a_4_NA	ORF7a	4	ERR5181410	27404	T	-TCTTTTCTTGGCACTGATAACACTCGCTACTTGTGAGCTTTATCACTACCAAGAGTG	0,996709	2021-01-02	United Kingdom
ORF8_27_*	ORF8	27	ERR5181410	27972	C	T	1	2021-01-02	United Kingdom
ORF8_52_I	ORF8	52	ERR5181410	28048	G	T	1	2021-01-02	United Kingdom
ORF8_73_C	ORF8	73	ERR5181410	28111	A	G	0,999867	2021-01-02	United Kingdom
N_3_H	N	3	ERR5181410	28280	G	C	0,999965	2021-01-02	United Kingdom
N_3_V	N	3	ERR5181410	28281	A	T	0,999686	2021-01-02	United Kingdom
N_3_E	N	3	ERR5181410	28282	T	A	0,999581	2021-01-02	United Kingdom
N_203_K	N	203	ERR5181410	28881	G	A	0,997807	2021-01-02	United Kingdom
N_204_R	N	204	ERR5181410	28883	G	C	0,999713	2021-01-02	United Kingdom
N_235_F	N	235	ERR5181410	28977	C	T	0,999813	2021-01-02	United Kingdom
ORF10_6_NA	ORF10	6	ERR5181410	29574	T	-TTTCGCTTTTC	0,99739	2021-01-02	United Kingdom
ORF1ab_971_L	ORF1ab	971	ERR5181411	3177	C	T	0,999638	2021-01-04	United Kingdom
ORF1ab_1001_I	ORF1ab	1001	ERR5181411	3267	C	T	0,999865	2021-01-04	United Kingdom
ORF1ab_1708_D	ORF1ab	1708	ERR5181411	5388	C	A	1	2021-01-04	United Kingdom
ORF1ab_2230_T	ORF1ab	2230	ERR5181411	6954	T	C	0,999585	2021-01-04	United Kingdom
ORF1ab_3674_NA	ORF1ab	3674	ERR5181411	11287	G	-TCTGGTTTT	0,998432	2021-01-04	United Kingdom
ORF1ab_314_L	ORF1ab	314	ERR5181411	14408	C	T	0,998486	2021-01-04	United Kingdom
S_68_NA	S	68	ERR5181411	21764	A	-TACATG	0,996767	2021-01-04	United Kingdom
S_143_NA	S	143	ERR5181411	21990	T	-TTA	0,998084	2021-01-04	United Kingdom
S_501_Y	S	501	ERR5181411	23063	A	T	0,999656	2021-01-04	United Kingdom
S_570_D	S	570	ERR5181411	23271	C	A	0,999964	2021-01-04	United Kingdom
S_614_G	S	614	ERR5181411	23403	A	G	0,99968	2021-01-04	United Kingdom
S_681_H	S	681	ERR5181411	23604	C	A	1	2021-01-04	United Kingdom
S_716_I	S	716	ERR5181411	23709	C	T	0,999579	2021-01-04	United Kingdom
S_982_A	S	982	ERR5181411	24506	T	G	0,999635	2021-01-04	United Kingdom
S_1118_H	S	1118	ERR5181411	24914	G	C	0,999736	2021-01-04	United Kingdom
S_1214_G	S	1214	ERR5181411	25202	T	G	0,149588	2021-01-04	United Kingdom
ORF8_27_*	ORF8	27	ERR5181411	27972	C	T	0,999677	2021-01-04	United Kingdom
ORF8_52_I	ORF8	52	ERR5181411	28048	G	T	0,999676	2021-01-04	United Kingdom
ORF8_73_C	ORF8	73	ERR5181411	28111	A	G	0,999664	2021-01-04	United Kingdom
N_3_H	N	3	ERR5181411	28280	G	C	0,999926	2021-01-04	United Kingdom
N_3_V	N	3	ERR5181411	28281	A	T	0,999741	2021-01-04	United Kingdom
N_3_E	N	3	ERR5181411	28282	T	A	0,999631	2021-01-04	United Kingdom
N_203_K	N	203	ERR5181411	28881	G	A	0,996901	2021-01-04	United Kingdom
N_204_R	N	204	ERR5181411	28883	G	C	0,999865	2021-01-04	United Kingdom
N_235_F	N	235	ERR5181411	28977	C	T	0,999596	2021-01-04	United Kingdom
ORF1ab_1283_V	ORF1ab	1283	ERR5181412	4113	C	T	0,999799	2021-01-02	United Kingdom
ORF1ab_3711_F	ORF1ab	3711	ERR5181412	11396	C	T	0,999597	2021-01-02	United Kingdom
ORF1ab_314_L	ORF1ab	314	ERR5181412	14408	C	T	1	2021-01-02	United Kingdom
S_18_F	S	18	ERR5181412	21614	C	T	0,999883	2021-01-02	United Kingdom
S_222_V	S	222	ERR5181412	22227	C	T	1	2021-01-02	United Kingdom
S_614_G	S	614	ERR5181412	23403	A	G	0,999863	2021-01-02	United Kingdom
S_1214_G	S	1214	ERR5181412	25202	T	G	0,147662	2021-01-02	United Kingdom
ORF3a_151_I	ORF3a	151	ERR5181412	25844	C	T	0,999908	2021-01-02	United Kingdom
N_220_V	N	220	ERR5181412	28932	C	T	0,999346	2021-01-02	United Kingdom
ORF10_30_L	ORF10	30	ERR5181412	29645	G	T	0,99986	2021-01-02	United Kingdom
ORF1ab_971_L	ORF1ab	971	ERR5181413	3177	C	T	1	2021-01-04	United Kingdom
ORF1ab_1001_I	ORF1ab	1001	ERR5181413	3267	C	T	1	2021-01-04	United Kingdom
ORF1ab_1708_D	ORF1ab	1708	ERR5181413	5388	C	A	1	2021-01-04	United Kingdom
ORF1ab_2230_T	ORF1ab	2230	ERR5181413	6954	T	C	0,999821	2021-01-04	United Kingdom
ORF1ab_3603_NA	ORF1ab	3603	ERR5181413	11074	C	+T	0,0526278	2021-01-04	United Kingdom
ORF1ab_3674_NA	ORF1ab	3674	ERR5181413	11287	G	-TCTGGTTTT	0,999715	2021-01-04	United Kingdom
ORF1ab_314_L	ORF1ab	314	ERR5181413	14408	C	T	1	2021-01-04	United Kingdom
S_68_NA	S	68	ERR5181413	21764	A	-TACATG	0,998704	2021-01-04	United Kingdom
S_143_NA	S	143	ERR5181413	21990	T	-TTA	0,999149	2021-01-04	United Kingdom
S_501_Y	S	501	ERR5181413	23063	A	T	0,999277	2021-01-04	United Kingdom
S_570_D	S	570	ERR5181413	23271	C	A	1	2021-01-04	United Kingdom
S_614_G	S	614	ERR5181413	23403	A	G	1	2021-01-04	United Kingdom
S_681_H	S	681	ERR5181413	23604	C	A	1	2021-01-04	United Kingdom
S_716_I	S	716	ERR5181413	23709	C	T	1	2021-01-04	United Kingdom
S_982_A	S	982	ERR5181413	24506	T	G	0,999716	2021-01-04	United Kingdom
S_1118_H	S	1118	ERR5181413	24914	G	C	0,999691	2021-01-04	United Kingdom
S_1201_K	S	1201	ERR5181413	25163	C	A	1	2021-01-04	United Kingdom
S_1214_G	S	1214	ERR5181413	25202	T	G	0,170531	2021-01-04	United Kingdom
ORF3a_13_L	ORF3a	13	ERR5181413	25429	G	T	0,999609	2021-01-04	United Kingdom
ORF8_27_*	ORF8	27	ERR5181413	27972	C	T	1	2021-01-04	United Kingdom
ORF8_52_I	ORF8	52	ERR5181413	28048	G	T	1	2021-01-04	United Kingdom
ORF8_73_C	ORF8	73	ERR5181413	28111	A	G	0,996274	2021-01-04	United Kingdom
N_3_H	N	3	ERR5181413	28280	G	C	0,999752	2021-01-04	United Kingdom
N_3_V	N	3	ERR5181413	28281	A	T	0,99985	2021-01-04	United Kingdom
N_3_E	N	3	ERR5181413	28282	T	A	0,999851	2021-01-04	United Kingdom
N_203_K	N	203	ERR5181413	28881	G	A	0,998633	2021-01-04	United Kingdom
N_204_R	N	204	ERR5181413	28883	G	C	0,999553	2021-01-04	United Kingdom
N_235_F	N	235	ERR5181413	28977	C	T	1	2021-01-04	United Kingdom
ORF1ab_144_Y	ORF1ab	144	ERR5181414	695	G	T	0,999668	2021-01-02	United Kingdom
ORF1ab_320_F	ORF1ab	320	ERR5181414	1223	C	T	0,999623	2021-01-02	United Kingdom
ORF1ab_460_Y	ORF1ab	460	ERR5181414	1643	A	T	0,999141	2021-01-02	United Kingdom
ORF1ab_1001_I	ORF1ab	1001	ERR5181414	3267	C	T	0,999861	2021-01-02	United Kingdom
ORF1ab_1708_D	ORF1ab	1708	ERR5181414	5388	C	A	0,99956	2021-01-02	United Kingdom
ORF1ab_2230_T	ORF1ab	2230	ERR5181414	6954	T	C	0,999591	2021-01-02	United Kingdom
ORF1ab_3674_NA	ORF1ab	3674	ERR5181414	11287	G	-TCTGGTTTT	0,997519	2021-01-02	United Kingdom
ORF1ab_314_L	ORF1ab	314	ERR5181414	14408	C	T	0,999654	2021-01-02	United Kingdom
S_68_NA	S	68	ERR5181414	21764	A	-TACATG	0,996078	2021-01-02	United Kingdom
S_143_NA	S	143	ERR5181414	21990	T	-TTA	0,998451	2021-01-02	United Kingdom
S_501_Y	S	501	ERR5181414	23063	A	T	0,999721	2021-01-02	United Kingdom
S_521_S	S	521	ERR5181414	23123	C	T	0,0823163	2021-01-02	United Kingdom
S_570_D	S	570	ERR5181414	23271	C	A	0,999815	2021-01-02	United Kingdom
S_614_G	S	614	ERR5181414	23403	A	G	0,999856	2021-01-02	United Kingdom
S_681_H	S	681	ERR5181414	23604	C	A	1	2021-01-02	United Kingdom
S_716_I	S	716	ERR5181414	23709	C	T	0,999622	2021-01-02	United Kingdom
S_982_A	S	982	ERR5181414	24506	T	G	0,999857	2021-01-02	United Kingdom
S_1118_H	S	1118	ERR5181414	24914	G	C	1	2021-01-02	United Kingdom
S_1214_G	S	1214	ERR5181414	25202	T	G	0,164649	2021-01-02	United Kingdom
ORF8_27_*	ORF8	27	ERR5181414	27972	C	T	0,999702	2021-01-02	United Kingdom
ORF8_52_I	ORF8	52	ERR5181414	28048	G	T	0,999706	2021-01-02	United Kingdom
ORF8_68_*	ORF8	68	ERR5181414	28095	A	T	0,998522	2021-01-02	United Kingdom
ORF8_73_C	ORF8	73	ERR5181414	28111	A	G	0,999751	2021-01-02	United Kingdom
ORF8_118_V	ORF8	118	ERR5181414	28245	T	G	0,999851	2021-01-02	United Kingdom
ORF8_119_NA	ORF8	119	ERR5181414	28250	T	+CTG	0,990485	2021-01-02	United Kingdom
ORF8_120_NA	ORF8	120	ERR5181414	28253	C	-A	0,99655	2021-01-02	United Kingdom
N_3_H	N	3	ERR5181414	28280	G	C	0,999843	2021-01-02	United Kingdom
N_3_V	N	3	ERR5181414	28281	A	T	0,999763	2021-01-02	United Kingdom
N_3_E	N	3	ERR5181414	28282	T	A	0,999802	2021-01-02	United Kingdom
N_203_K	N	203	ERR5181414	28881	G	A	0,998216	2021-01-02	United Kingdom
N_204_R	N	204	ERR5181414	28883	G	C	0,99962	2021-01-02	United Kingdom
N_235_F	N	235	ERR5181414	28977	C	T	0,999711	2021-01-02	United Kingdom
ORF1ab_1001_I	ORF1ab	1001	ERR5181415	3267	C	T	0,999859	2021-01-04	United Kingdom
ORF1ab_1708_D	ORF1ab	1708	ERR5181415	5388	C	A	1	2021-01-04	United Kingdom
ORF1ab_2230_T	ORF1ab	2230	ERR5181415	6954	T	C	0,999702	2021-01-04	United Kingdom
ORF1ab_3674_NA	ORF1ab	3674	ERR5181415	11287	G	-TCTGGTTTT	0,998324	2021-01-04	United Kingdom
ORF1ab_314_L	ORF1ab	314	ERR5181415	14408	C	T	0,998835	2021-01-04	United Kingdom
ORF1ab_1383_R	ORF1ab	1383	ERR5181415	17615	A	G	1	2021-01-04	United Kingdom
S_68_NA	S	68	ERR5181415	21764	A	-TACATG	0,998333	2021-01-04	United Kingdom
S_143_NA	S	143	ERR5181415	21990	T	-TTA	0,998631	2021-01-04	United Kingdom
S_501_Y	S	501	ERR5181415	23063	A	T	0,999525	2021-01-04	United Kingdom
S_570_D	S	570	ERR5181415	23271	C	A	0,999883	2021-01-04	United Kingdom
S_614_G	S	614	ERR5181415	23403	A	G	0,999734	2021-01-04	United Kingdom
S_681_H	S	681	ERR5181415	23604	C	A	1	2021-01-04	United Kingdom
S_716_I	S	716	ERR5181415	23709	C	T	1	2021-01-04	United Kingdom
S_982_A	S	982	ERR5181415	24506	T	G	0,999909	2021-01-04	United Kingdom
S_1118_H	S	1118	ERR5181415	24914	G	C	1	2021-01-04	United Kingdom
S_1214_G	S	1214	ERR5181415	25202	T	G	0,152667	2021-01-04	United Kingdom
ORF8_27_*	ORF8	27	ERR5181415	27972	C	T	1	2021-01-04	United Kingdom
ORF8_52_I	ORF8	52	ERR5181415	28048	G	T	0,99961	2021-01-04	United Kingdom
ORF8_73_C	ORF8	73	ERR5181415	28111	A	G	0,999928	2021-01-04	United Kingdom
N_3_H	N	3	ERR5181415	28280	G	C	0,999814	2021-01-04	United Kingdom
N_3_V	N	3	ERR5181415	28281	A	T	0,999663	2021-01-04	United Kingdom
N_3_E	N	3	ERR5181415	28282	T	A	0,999738	2021-01-04	United Kingdom
N_203_K	N	203	ERR5181415	28881	G	A	0,996753	2021-01-04	United Kingdom
N_204_R	N	204	ERR5181415	28883	G	C	0,999807	2021-01-04	United Kingdom
N_235_F	N	235	ERR5181415	28977	C	T	0,999925	2021-01-04	United Kingdom
ORF1ab_314_L	ORF1ab	314	ERR5181416	14408	C	T	0,998717	2021-01-02	United Kingdom
ORF1ab_2537_I	ORF1ab	2537	ERR5181416	21077	C	T	0,999674	2021-01-02	United Kingdom
S_18_F	S	18	ERR5181416	21614	C	T	0,999721	2021-01-02	United Kingdom
S_222_V	S	222	ERR5181416	22227	C	T	0,99969	2021-01-02	United Kingdom
S_338_L	S	338	ERR5181416	22574	T	C	0,999929	2021-01-02	United Kingdom
S_614_G	S	614	ERR5181416	23403	A	G	0,999883	2021-01-02	United Kingdom
S_1214_G	S	1214	ERR5181416	25202	T	G	0,217345	2021-01-02	United Kingdom
N_220_V	N	220	ERR5181416	28932	C	T	0,999931	2021-01-02	United Kingdom
ORF10_30_L	ORF10	30	ERR5181416	29645	G	T	0,999841	2021-01-02	United Kingdom
ORF1ab_314_L	ORF1ab	314	ERR5181417	14408	C	T	0,999771	2021-01-04	United Kingdom
ORF1ab_402_R	ORF1ab	402	ERR5181417	14672	A	G	0,999722	2021-01-04	United Kingdom
ORF1ab_2385_R	ORF1ab	2385	ERR5181417	20621	A	G	1	2021-01-04	United Kingdom
S_18_F	S	18	ERR5181417	21614	C	T	0,999857	2021-01-04	United Kingdom
S_222_V	S	222	ERR5181417	22227	C	T	0,999804	2021-01-04	United Kingdom
S_614_G	S	614	ERR5181417	23403	A	G	0,999752	2021-01-04	United Kingdom
S_1214_G	S	1214	ERR5181417	25202	T	G	0,0746544	2021-01-04	United Kingdom
ORF3a_213_K	ORF3a	213	ERR5181417	26029	C	A	0,999808	2021-01-04	United Kingdom
N_220_V	N	220	ERR5181417	28932	C	T	0,999932	2021-01-04	United Kingdom
ORF10_30_L	ORF10	30	ERR5181417	29645	G	T	0,999835	2021-01-04	United Kingdom
ORF1ab_144_Y	ORF1ab	144	ERR5181418	695	G	T	0,999781	2021-01-02	United Kingdom
ORF1ab_460_Y	ORF1ab	460	ERR5181418	1643	A	T	0,999685	2021-01-02	United Kingdom
ORF1ab_637_K	ORF1ab	637	ERR5181418	2174	G	A	0,260223	2021-01-02	United Kingdom
ORF1ab_1001_I	ORF1ab	1001	ERR5181418	3267	C	T	0,999962	2021-01-02	United Kingdom
ORF1ab_1708_D	ORF1ab	1708	ERR5181418	5388	C	A	0,999587	2021-01-02	United Kingdom
ORF1ab_2230_T	ORF1ab	2230	ERR5181418	6954	T	C	0,999823	2021-01-02	United Kingdom
ORF1ab_2419_I	ORF1ab	2419	ERR5181418	7521	C	T	0,126648	2021-01-02	United Kingdom
ORF1ab_3674_NA	ORF1ab	3674	ERR5181418	11287	G	-TCTGGTTTT	0,997517	2021-01-02	United Kingdom
ORF1ab_314_L	ORF1ab	314	ERR5181418	14408	C	T	1	2021-01-02	United Kingdom
S_68_NA	S	68	ERR5181418	21764	A	-TACATG	0,998009	2021-01-02	United Kingdom
S_143_NA	S	143	ERR5181418	21990	T	-TTA	0,998461	2021-01-02	United Kingdom
S_501_Y	S	501	ERR5181418	23063	A	T	0,999426	2021-01-02	United Kingdom
S_570_D	S	570	ERR5181418	23271	C	A	0,999884	2021-01-02	United Kingdom
S_614_G	S	614	ERR5181418	23403	A	G	0,999736	2021-01-02	United Kingdom
S_681_H	S	681	ERR5181418	23604	C	A	0,999579	2021-01-02	United Kingdom
S_716_I	S	716	ERR5181418	23709	C	T	0,999303	2021-01-02	United Kingdom
S_982_A	S	982	ERR5181418	24506	T	G	0,999947	2021-01-02	United Kingdom
S_1118_H	S	1118	ERR5181418	24914	G	C	0,999844	2021-01-02	United Kingdom
S_1214_G	S	1214	ERR5181418	25202	T	G	0,185872	2021-01-02	United Kingdom
ORF8_27_*	ORF8	27	ERR5181418	27972	C	T	0,999464	2021-01-02	United Kingdom
ORF8_52_I	ORF8	52	ERR5181418	28048	G	T	1	2021-01-02	United Kingdom
ORF8_68_*	ORF8	68	ERR5181418	28095	A	T	0,998707	2021-01-02	United Kingdom
ORF8_73_C	ORF8	73	ERR5181418	28111	A	G	0,999847	2021-01-02	United Kingdom
ORF8_118_V	ORF8	118	ERR5181418	28245	T	G	0,999723	2021-01-02	United Kingdom
ORF8_119_NA	ORF8	119	ERR5181418	28250	T	+CTG	0,994339	2021-01-02	United Kingdom
ORF8_120_NA	ORF8	120	ERR5181418	28253	C	-A	0,997985	2021-01-02	United Kingdom
N_3_H	N	3	ERR5181418	28280	G	C	0,999922	2021-01-02	United Kingdom
N_3_V	N	3	ERR5181418	28281	A	T	0,999882	2021-01-02	United Kingdom
N_3_E	N	3	ERR5181418	28282	T	A	0,999764	2021-01-02	United Kingdom
N_203_K	N	203	ERR5181418	28881	G	A	0,998936	2021-01-02	United Kingdom
N_204_R	N	204	ERR5181418	28883	G	C	0,999935	2021-01-02	United Kingdom
N_235_F	N	235	ERR5181418	28977	C	T	0,999865	2021-01-02	United Kingdom
N_413_I	N	413	ERR5181418	29511	G	T	0,27639	2021-01-02	United Kingdom
ORF1ab_2688_F	ORF1ab	2688	ERR5181419	8327	C	T	0,998574	2021-01-04	United Kingdom
ORF1ab_314_L	ORF1ab	314	ERR5181419	14408	C	T	1	2021-01-04	United Kingdom
ORF1ab_2678_T	ORF1ab	2678	ERR5181419	21500	T	C	0,115274	2021-01-04	United Kingdom
S_222_V	S	222	ERR5181419	22227	C	T	1	2021-01-04	United Kingdom
S_614_G	S	614	ERR5181419	23403	A	G	0,99996	2021-01-04	United Kingdom
S_1214_G	S	1214	ERR5181419	25202	T	G	0,1996	2021-01-04	United Kingdom
ORF8_40_Y	ORF8	40	ERR5181419	28011	C	T	0,999593	2021-01-04	United Kingdom
N_220_V	N	220	ERR5181419	28932	C	T	0,9981	2021-01-04	United Kingdom
N_365_S	N	365	ERR5181419	29366	C	T	0,994786	2021-01-04	United Kingdom
N_412_I	N	412	ERR5181419	29508	G	T	0,998503	2021-01-04	United Kingdom
ORF10_30_L	ORF10	30	ERR5181419	29645	G	T	1	2021-01-04	United Kingdom
ORF1ab_1001_I	ORF1ab	1001	ERR5181421	3267	C	T	0,9998	2021-01-04	United Kingdom
ORF1ab_1708_D	ORF1ab	1708	ERR5181421	5388	C	A	1	2021-01-04	United Kingdom
ORF1ab_2230_T	ORF1ab	2230	ERR5181421	6954	T	C	0,999822	2021-01-04	United Kingdom
ORF1ab_3674_NA	ORF1ab	3674	ERR5181421	11287	G	-TCTGGTTTT	0,997942	2021-01-04	United Kingdom
ORF1ab_3748_I	ORF1ab	3748	ERR5181421	11507	G	A	1	2021-01-04	United Kingdom
ORF1ab_314_L	ORF1ab	314	ERR5181421	14408	C	T	0,999608	2021-01-04	United Kingdom
S_68_NA	S	68	ERR5181421	21764	A	-TACATG	0,997711	2021-01-04	United Kingdom
S_143_NA	S	143	ERR5181421	21990	T	-TTA	0,998175	2021-01-04	United Kingdom
S_501_Y	S	501	ERR5181421	23063	A	T	0,999229	2021-01-04	United Kingdom
S_570_D	S	570	ERR5181421	23271	C	A	1	2021-01-04	United Kingdom
S_614_G	S	614	ERR5181421	23403	A	G	0,999845	2021-01-04	United Kingdom
S_681_H	S	681	ERR5181421	23604	C	A	0,999865	2021-01-04	United Kingdom
S_716_I	S	716	ERR5181421	23709	C	T	0,999868	2021-01-04	United Kingdom
S_982_A	S	982	ERR5181421	24506	T	G	0,999716	2021-01-04	United Kingdom
S_1118_H	S	1118	ERR5181421	24914	G	C	0,999847	2021-01-04	United Kingdom
S_1214_G	S	1214	ERR5181421	25202	T	G	0,119428	2021-01-04	United Kingdom
ORF8_27_*	ORF8	27	ERR5181421	27972	C	T	0,999396	2021-01-04	United Kingdom
ORF8_52_I	ORF8	52	ERR5181421	28048	G	T	1	2021-01-04	United Kingdom
ORF8_73_C	ORF8	73	ERR5181421	28111	A	G	0,99981	2021-01-04	United Kingdom
N_3_H	N	3	ERR5181421	28280	G	C	0,999626	2021-01-04	United Kingdom
N_3_V	N	3	ERR5181421	28281	A	T	0,999679	2021-01-04	United Kingdom
N_3_E	N	3	ERR5181421	28282	T	A	0,999786	2021-01-04	United Kingdom
N_203_K	N	203	ERR5181421	28881	G	A	0,998273	2021-01-04	United Kingdom
N_204_R	N	204	ERR5181421	28883	G	C	0,999695	2021-01-04	United Kingdom
N_235_F	N	235	ERR5181421	28977	C	T	0,999756	2021-01-04	United Kingdom
ORF1ab_144_Y	ORF1ab	144	ERR5181422	695	G	T	0,999681	2021-01-02	United Kingdom
ORF1ab_192_C	ORF1ab	192	ERR5181422	839	G	T	0,0757067	2021-01-02	United Kingdom
ORF1ab_460_Y	ORF1ab	460	ERR5181422	1643	A	T	0,999443	2021-01-02	United Kingdom
ORF1ab_1001_I	ORF1ab	1001	ERR5181422	3267	C	T	0,999472	2021-01-02	United Kingdom
ORF1ab_1708_D	ORF1ab	1708	ERR5181422	5388	C	A	1	2021-01-02	United Kingdom
ORF1ab_2230_T	ORF1ab	2230	ERR5181422	6954	T	C	0,999727	2021-01-02	United Kingdom
ORF1ab_2873_V	ORF1ab	2873	ERR5181422	8882	A	G	0,999863	2021-01-02	United Kingdom
ORF1ab_3674_NA	ORF1ab	3674	ERR5181422	11287	G	-TCTGGTTTT	0,998155	2021-01-02	United Kingdom
ORF1ab_314_L	ORF1ab	314	ERR5181422	14408	C	T	0,999554	2021-01-02	United Kingdom
S_68_NA	S	68	ERR5181422	21764	A	-TACATG	0,998006	2021-01-02	United Kingdom
S_143_NA	S	143	ERR5181422	21990	T	-TTA	0,997873	2021-01-02	United Kingdom
S_501_Y	S	501	ERR5181422	23063	A	T	0,999791	2021-01-02	United Kingdom
S_570_D	S	570	ERR5181422	23271	C	A	0,999846	2021-01-02	United Kingdom
S_614_G	S	614	ERR5181422	23403	A	G	0,999812	2021-01-02	United Kingdom
S_681_H	S	681	ERR5181422	23604	C	A	1	2021-01-02	United Kingdom
S_716_I	S	716	ERR5181422	23709	C	T	0,999678	2021-01-02	United Kingdom
S_982_A	S	982	ERR5181422	24506	T	G	0,999648	2021-01-02	United Kingdom
S_1118_H	S	1118	ERR5181422	24914	G	C	0,999829	2021-01-02	United Kingdom
S_1214_G	S	1214	ERR5181422	25202	T	G	0,182857	2021-01-02	United Kingdom
ORF8_27_*	ORF8	27	ERR5181422	27972	C	T	1	2021-01-02	United Kingdom
ORF8_52_I	ORF8	52	ERR5181422	28048	G	T	1	2021-01-02	United Kingdom
ORF8_68_*	ORF8	68	ERR5181422	28095	A	T	1	2021-01-02	United Kingdom
ORF8_73_C	ORF8	73	ERR5181422	28111	A	G	0,999915	2021-01-02	United Kingdom
ORF8_118_V	ORF8	118	ERR5181422	28245	T	G	0,999949	2021-01-02	United Kingdom
ORF8_119_NA	ORF8	119	ERR5181422	28250	T	+CTG	0,993493	2021-01-02	United Kingdom
ORF8_120_NA	ORF8	120	ERR5181422	28253	C	-A	0,998481	2021-01-02	United Kingdom
N_3_H	N	3	ERR5181422	28280	G	C	0,999641	2021-01-02	United Kingdom
N_3_V	N	3	ERR5181422	28281	A	T	0,99988	2021-01-02	United Kingdom
N_3_E	N	3	ERR5181422	28282	T	A	0,99988	2021-01-02	United Kingdom
N_203_K	N	203	ERR5181422	28881	G	A	0,997411	2021-01-02	United Kingdom
N_204_R	N	204	ERR5181422	28883	G	C	0,999795	2021-01-02	United Kingdom
N_235_F	N	235	ERR5181422	28977	C	T	0,999496	2021-01-02	United Kingdom
ORF1ab_3711_F	ORF1ab	3711	ERR5181424	11396	C	T	0,999584	2021-01-05	United Kingdom
ORF1ab_314_L	ORF1ab	314	ERR5181424	14408	C	T	0,998882	2021-01-05	United Kingdom
S_18_F	S	18	ERR5181424	21614	C	T	0,999896	2021-01-05	United Kingdom
S_218_H	S	218	ERR5181424	22216	G	T	0,999876	2021-01-05	United Kingdom
S_222_V	S	222	ERR5181424	22227	C	T	0,999877	2021-01-05	United Kingdom
S_614_G	S	614	ERR5181424	23403	A	G	0,999883	2021-01-05	United Kingdom
S_1214_G	S	1214	ERR5181424	25202	T	G	0,119238	2021-01-05	United Kingdom
N_220_V	N	220	ERR5181424	28932	C	T	0,999623	2021-01-05	United Kingdom
ORF10_30_L	ORF10	30	ERR5181424	29645	G	T	0,999761	2021-01-05	United Kingdom
ORF1ab_628_F	ORF1ab	628	ERR5181425	2147	C	T	0,999898	2021-01-05	United Kingdom
ORF1ab_859_V	ORF1ab	859	ERR5181425	2841	C	T	0,998922	2021-01-05	United Kingdom
ORF1ab_1001_I	ORF1ab	1001	ERR5181425	3267	C	T	0,999822	2021-01-05	United Kingdom
ORF1ab_1708_D	ORF1ab	1708	ERR5181425	5388	C	A	0,999137	2021-01-05	United Kingdom
ORF1ab_2230_T	ORF1ab	2230	ERR5181425	6954	T	C	0,999239	2021-01-05	United Kingdom
ORF1ab_3674_NA	ORF1ab	3674	ERR5181425	11287	G	-TCTGGTTTT	0,995475	2021-01-05	United Kingdom
ORF1ab_314_L	ORF1ab	314	ERR5181425	14408	C	T	1	2021-01-05	United Kingdom
ORF1ab_1383_R	ORF1ab	1383	ERR5181425	17615	A	G	0,999417	2021-01-05	United Kingdom
S_68_NA	S	68	ERR5181425	21764	A	-TACATG	0,99434	2021-01-05	United Kingdom
S_143_NA	S	143	ERR5181425	21990	T	-TTA	0,999115	2021-01-05	United Kingdom
S_501_Y	S	501	ERR5181425	23063	A	T	0,999667	2021-01-05	United Kingdom
S_570_D	S	570	ERR5181425	23271	C	A	0,999923	2021-01-05	United Kingdom
S_614_G	S	614	ERR5181425	23403	A	G	0,999849	2021-01-05	United Kingdom
S_681_H	S	681	ERR5181425	23604	C	A	1	2021-01-05	United Kingdom
S_716_I	S	716	ERR5181425	23709	C	T	1	2021-01-05	United Kingdom
S_982_A	S	982	ERR5181425	24506	T	G	0,999879	2021-01-05	United Kingdom
S_1118_H	S	1118	ERR5181425	24914	G	C	1	2021-01-05	United Kingdom
S_1214_G	S	1214	ERR5181425	25202	T	G	0,145646	2021-01-05	United Kingdom
ORF8_27_*	ORF8	27	ERR5181425	27972	C	T	0,999488	2021-01-05	United Kingdom
ORF8_52_I	ORF8	52	ERR5181425	28048	G	T	0,999502	2021-01-05	United Kingdom
ORF8_73_C	ORF8	73	ERR5181425	28111	A	G	0,999562	2021-01-05	United Kingdom
N_3_H	N	3	ERR5181425	28280	G	C	1	2021-01-05	United Kingdom
N_3_V	N	3	ERR5181425	28281	A	T	0,999785	2021-01-05	United Kingdom
N_3_E	N	3	ERR5181425	28282	T	A	1	2021-01-05	United Kingdom
N_203_K	N	203	ERR5181425	28881	G	A	0,999266	2021-01-05	United Kingdom
N_204_R	N	204	ERR5181425	28883	G	C	0,99971	2021-01-05	United Kingdom
N_235_F	N	235	ERR5181425	28977	C	T	0,999702	2021-01-05	United Kingdom
ORF1ab_460_Y	ORF1ab	460	ERR5181426	1643	A	T	0,999176	2021-01-05	United Kingdom
ORF1ab_1001_I	ORF1ab	1001	ERR5181426	3267	C	T	0,999766	2021-01-05	United Kingdom
ORF1ab_1143_F	ORF1ab	1143	ERR5181426	3692	G	T	1	2021-01-05	United Kingdom
ORF1ab_1708_D	ORF1ab	1708	ERR5181426	5388	C	A	0,9993	2021-01-05	United Kingdom
ORF1ab_2230_T	ORF1ab	2230	ERR5181426	6954	T	C	0,999564	2021-01-05	United Kingdom
ORF1ab_3674_NA	ORF1ab	3674	ERR5181426	11287	G	-TCTGGTTTT	0,997448	2021-01-05	United Kingdom
ORF1ab_314_L	ORF1ab	314	ERR5181426	14408	C	T	0,99973	2021-01-05	United Kingdom
S_68_NA	S	68	ERR5181426	21764	A	-TACATG	0,997032	2021-01-05	United Kingdom
S_143_NA	S	143	ERR5181426	21990	T	-TTA	0,999275	2021-01-05	United Kingdom
S_501_Y	S	501	ERR5181426	23063	A	T	1	2021-01-05	United Kingdom
S_570_D	S	570	ERR5181426	23271	C	A	0,999925	2021-01-05	United Kingdom
S_614_G	S	614	ERR5181426	23403	A	G	0,999779	2021-01-05	United Kingdom
S_681_H	S	681	ERR5181426	23604	C	A	0,999761	2021-01-05	United Kingdom
S_716_I	S	716	ERR5181426	23709	C	T	0,999763	2021-01-05	United Kingdom
S_982_A	S	982	ERR5181426	24506	T	G	0,999833	2021-01-05	United Kingdom
S_1118_H	S	1118	ERR5181426	24914	G	C	1	2021-01-05	United Kingdom
S_1214_G	S	1214	ERR5181426	25202	T	G	0,165123	2021-01-05	United Kingdom
ORF3a_131_L	ORF3a	131	ERR5181426	25784	G	T	0,998899	2021-01-05	United Kingdom
ORF8_27_*	ORF8	27	ERR5181426	27972	C	T	1	2021-01-05	United Kingdom
ORF8_52_I	ORF8	52	ERR5181426	28048	G	T	1	2021-01-05	United Kingdom
ORF8_68_*	ORF8	68	ERR5181426	28095	A	T	0,994006	2021-01-05	United Kingdom
ORF8_73_C	ORF8	73	ERR5181426	28111	A	G	0,999714	2021-01-05	United Kingdom
ORF8_119_NA	ORF8	119	ERR5181426	28250	T	+CTG	0,985886	2021-01-05	United Kingdom
ORF8_120_NA	ORF8	120	ERR5181426	28253	C	-A	0,998142	2021-01-05	United Kingdom
N_3_H	N	3	ERR5181426	28280	G	C	0,99996	2021-01-05	United Kingdom
N_3_V	N	3	ERR5181426	28281	A	T	0,999759	2021-01-05	United Kingdom
N_3_E	N	3	ERR5181426	28282	T	A	0,999518	2021-01-05	United Kingdom
N_203_K	N	203	ERR5181426	28881	G	A	0,998705	2021-01-05	United Kingdom
N_204_R	N	204	ERR5181426	28883	G	C	0,999921	2021-01-05	United Kingdom
N_235_F	N	235	ERR5181426	28977	C	T	0,99983	2021-01-05	United Kingdom
ORF1ab_953_G	ORF1ab	953	ERR5181427	3123	A	G	0,99958	2021-01-05	United Kingdom
ORF1ab_1736_L	ORF1ab	1736	ERR5181427	5471	T	C	1	2021-01-05	United Kingdom
ORF1ab_3939_V	ORF1ab	3939	ERR5181427	12081	C	T	0,999654	2021-01-05	United Kingdom
ORF1ab_314_L	ORF1ab	314	ERR5181427	14408	C	T	0,998183	2021-01-05	United Kingdom
ORF1ab_351_D	ORF1ab	351	ERR5181427	14518	A	G	0,121194	2021-01-05	United Kingdom
ORF1ab_2136_V	ORF1ab	2136	ERR5181427	19873	A	G	0,0525192	2021-01-05	United Kingdom
S_222_V	S	222	ERR5181427	22227	C	T	0,999774	2021-01-05	United Kingdom
S_614_G	S	614	ERR5181427	23403	A	G	0,999866	2021-01-05	United Kingdom
ORF3a_163_I	ORF3a	163	ERR5181427	25879	G	A	0,99988	2021-01-05	United Kingdom
ORF8_119_NA	ORF8	119	ERR5181427	28250	T	+CTG	0,990963	2021-01-05	United Kingdom
ORF8_120_NA	ORF8	120	ERR5181427	28253	C	-A	0,996146	2021-01-05	United Kingdom
N_220_V	N	220	ERR5181427	28932	C	T	0,999901	2021-01-05	United Kingdom
ORF10_30_L	ORF10	30	ERR5181427	29645	G	T	0,999808	2021-01-05	United Kingdom
ORF1ab_460_Y	ORF1ab	460	ERR5181428	1643	A	T	0,997232	2021-01-05	United Kingdom
ORF1ab_1001_I	ORF1ab	1001	ERR5181428	3267	C	T	0,999923	2021-01-05	United Kingdom
ORF1ab_1708_D	ORF1ab	1708	ERR5181428	5388	C	A	1	2021-01-05	United Kingdom
ORF1ab_2230_T	ORF1ab	2230	ERR5181428	6954	T	C	0,999505	2021-01-05	United Kingdom
ORF1ab_3674_NA	ORF1ab	3674	ERR5181428	11287	G	-TCTGGTTTT	0,996093	2021-01-05	United Kingdom
ORF1ab_4285_V	ORF1ab	4285	ERR5181428	13119	C	T	1	2021-01-05	United Kingdom
ORF1ab_314_L	ORF1ab	314	ERR5181428	14408	C	T	0,999425	2021-01-05	United Kingdom
S_68_NA	S	68	ERR5181428	21764	A	-TACATG	0,996936	2021-01-05	United Kingdom
S_143_NA	S	143	ERR5181428	21990	T	-TTA	0,99778	2021-01-05	United Kingdom
S_501_Y	S	501	ERR5181428	23063	A	T	0,999431	2021-01-05	United Kingdom
S_570_D	S	570	ERR5181428	23271	C	A	0,999918	2021-01-05	United Kingdom
S_614_G	S	614	ERR5181428	23403	A	G	0,999839	2021-01-05	United Kingdom
S_681_H	S	681	ERR5181428	23604	C	A	1	2021-01-05	United Kingdom
S_716_I	S	716	ERR5181428	23709	C	T	1	2021-01-05	United Kingdom
S_982_A	S	982	ERR5181428	24506	T	G	0,999892	2021-01-05	United Kingdom
S_1118_H	S	1118	ERR5181428	24914	G	C	0,99977	2021-01-05	United Kingdom
S_1214_G	S	1214	ERR5181428	25202	T	G	0,138541	2021-01-05	United Kingdom
ORF7a_37_F	ORF7a	37	ERR5181428	27503	C	T	0,999914	2021-01-05	United Kingdom
ORF8_27_*	ORF8	27	ERR5181428	27972	C	T	0,999403	2021-01-05	United Kingdom
ORF8_52_I	ORF8	52	ERR5181428	28048	G	T	1	2021-01-05	United Kingdom
ORF8_68_*	ORF8	68	ERR5181428	28095	A	T	0,998538	2021-01-05	United Kingdom
ORF8_73_C	ORF8	73	ERR5181428	28111	A	G	0,99992	2021-01-05	United Kingdom
ORF8_118_V	ORF8	118	ERR5181428	28245	T	G	0,99981	2021-01-05	United Kingdom
ORF8_119_NA	ORF8	119	ERR5181428	28250	T	+CTG	0,992563	2021-01-05	United Kingdom
ORF8_120_NA	ORF8	120	ERR5181428	28253	C	-A	0,997164	2021-01-05	United Kingdom
N_3_H	N	3	ERR5181428	28280	G	C	0,999958	2021-01-05	United Kingdom
N_3_V	N	3	ERR5181428	28281	A	T	0,999915	2021-01-05	United Kingdom
N_3_E	N	3	ERR5181428	28282	T	A	0,999915	2021-01-05	United Kingdom
N_203_K	N	203	ERR5181428	28881	G	A	0,998229	2021-01-05	United Kingdom
N_204_R	N	204	ERR5181428	28883	G	C	0,999654	2021-01-05	United Kingdom
N_235_F	N	235	ERR5181428	28977	C	T	0,999552	2021-01-05	United Kingdom
ORF1ab_460_Y	ORF1ab	460	ERR5181429	1643	A	T	0,999805	2021-01-05	United Kingdom
ORF1ab_1001_I	ORF1ab	1001	ERR5181429	3267	C	T	0,999789	2021-01-05	United Kingdom
ORF1ab_1708_D	ORF1ab	1708	ERR5181429	5388	C	A	1	2021-01-05	United Kingdom
ORF1ab_2230_T	ORF1ab	2230	ERR5181429	6954	T	C	0,999583	2021-01-05	United Kingdom
ORF1ab_2500_F	ORF1ab	2500	ERR5181429	7764	C	T	0,754586	2021-01-05	United Kingdom
ORF1ab_2502_Y	ORF1ab	2502	ERR5181429	7769	C	T	0,999835	2021-01-05	United Kingdom
ORF1ab_2662_A	ORF1ab	2662	ERR5181429	8250	A	C	0,0513036	2021-01-05	United Kingdom
ORF1ab_3674_NA	ORF1ab	3674	ERR5181429	11287	G	-TCTGGTTTT	0,997547	2021-01-05	United Kingdom
ORF1ab_314_L	ORF1ab	314	ERR5181429	14408	C	T	1	2021-01-05	United Kingdom
S_68_NA	S	68	ERR5181429	21764	A	-TACATG	0,998623	2021-01-05	United Kingdom
S_143_NA	S	143	ERR5181429	21990	T	-TTA	0,999319	2021-01-05	United Kingdom
S_501_Y	S	501	ERR5181429	23063	A	T	1	2021-01-05	United Kingdom
S_570_D	S	570	ERR5181429	23271	C	A	1	2021-01-05	United Kingdom
S_614_G	S	614	ERR5181429	23403	A	G	0,999891	2021-01-05	United Kingdom
S_681_H	S	681	ERR5181429	23604	C	A	0,999821	2021-01-05	United Kingdom
S_716_I	S	716	ERR5181429	23709	C	T	0,999823	2021-01-05	United Kingdom
S_982_A	S	982	ERR5181429	24506	T	G	0,999879	2021-01-05	United Kingdom
S_1118_H	S	1118	ERR5181429	24914	G	C	1	2021-01-05	United Kingdom
S_1214_G	S	1214	ERR5181429	25202	T	G	0,160894	2021-01-05	United Kingdom
ORF6_61_Y	ORF6	61	ERR5181429	27382	G	T	0,999766	2021-01-05	United Kingdom
ORF8_27_*	ORF8	27	ERR5181429	27972	C	T	0,999205	2021-01-05	United Kingdom
ORF8_52_I	ORF8	52	ERR5181429	28048	G	T	0,99961	2021-01-05	United Kingdom
ORF8_68_*	ORF8	68	ERR5181429	28095	A	T	0,999609	2021-01-05	United Kingdom
ORF8_73_C	ORF8	73	ERR5181429	28111	A	G	0,999882	2021-01-05	United Kingdom
ORF8_118_V	ORF8	118	ERR5181429	28245	T	G	0,999731	2021-01-05	United Kingdom
ORF8_119_NA	ORF8	119	ERR5181429	28250	T	+CTG	0,990846	2021-01-05	United Kingdom
ORF8_120_NA	ORF8	120	ERR5181429	28253	C	-A	0,999198	2021-01-05	United Kingdom
N_3_H	N	3	ERR5181429	28280	G	C	0,999288	2021-01-05	United Kingdom
N_3_V	N	3	ERR5181429	28281	A	T	0,999699	2021-01-05	United Kingdom
N_3_E	N	3	ERR5181429	28282	T	A	0,999698	2021-01-05	United Kingdom
N_203_K	N	203	ERR5181429	28881	G	A	0,99856	2021-01-05	United Kingdom
N_204_R	N	204	ERR5181429	28883	G	C	0,999921	2021-01-05	United Kingdom
N_235_F	N	235	ERR5181429	28977	C	T	0,999755	2021-01-05	United Kingdom
ORF1ab_1001_I	ORF1ab	1001	ERR5181430	3267	C	T	1	2021-01-05	United Kingdom
ORF1ab_1708_D	ORF1ab	1708	ERR5181430	5388	C	A	0,999354	2021-01-05	United Kingdom
ORF1ab_2230_T	ORF1ab	2230	ERR5181430	6954	T	C	0,999576	2021-01-05	United Kingdom
ORF1ab_3674_NA	ORF1ab	3674	ERR5181430	11287	G	-TCTGGTTTT	0,999171	2021-01-05	United Kingdom
ORF1ab_314_L	ORF1ab	314	ERR5181430	14408	C	T	1	2021-01-05	United Kingdom
ORF1ab_1383_R	ORF1ab	1383	ERR5181430	17615	A	G	0,999804	2021-01-05	United Kingdom
ORF1ab_1422_Y	ORF1ab	1422	ERR5181430	17732	T	A	0,0625578	2021-01-05	United Kingdom
S_68_NA	S	68	ERR5181430	21764	A	-TACATG	0,998673	2021-01-05	United Kingdom
S_143_NA	S	143	ERR5181430	21990	T	-TTA	0,99794	2021-01-05	United Kingdom
S_501_Y	S	501	ERR5181430	23063	A	T	1	2021-01-05	United Kingdom
S_570_D	S	570	ERR5181430	23271	C	A	0,99985	2021-01-05	United Kingdom
S_614_G	S	614	ERR5181430	23403	A	G	0,999927	2021-01-05	United Kingdom
S_681_H	S	681	ERR5181430	23604	C	A	1	2021-01-05	United Kingdom
S_716_I	S	716	ERR5181430	23709	C	T	0,999438	2021-01-05	United Kingdom
S_982_A	S	982	ERR5181430	24506	T	G	0,999949	2021-01-05	United Kingdom
S_1118_H	S	1118	ERR5181430	24914	G	C	1	2021-01-05	United Kingdom
S_1214_G	S	1214	ERR5181430	25202	T	G	0,12576	2021-01-05	United Kingdom
ORF8_27_*	ORF8	27	ERR5181430	27972	C	T	1	2021-01-05	United Kingdom
ORF8_52_I	ORF8	52	ERR5181430	28048	G	T	1	2021-01-05	United Kingdom
ORF8_73_C	ORF8	73	ERR5181430	28111	A	G	0,999885	2021-01-05	United Kingdom
N_3_H	N	3	ERR5181430	28280	G	C	0,999421	2021-01-05	United Kingdom
N_3_V	N	3	ERR5181430	28281	A	T	0,999855	2021-01-05	United Kingdom
N_3_E	N	3	ERR5181430	28282	T	A	0,999637	2021-01-05	United Kingdom
N_203_K	N	203	ERR5181430	28881	G	A	0,999004	2021-01-05	United Kingdom
N_204_R	N	204	ERR5181430	28883	G	C	1	2021-01-05	United Kingdom
N_235_F	N	235	ERR5181430	28977	C	T	0,999618	2021-01-05	United Kingdom
ORF1ab_222_V	ORF1ab	222	ERR5181431	929	A	G	0,999818	2021-01-05	United Kingdom
ORF1ab_460_Y	ORF1ab	460	ERR5181431	1643	A	T	0,999521	2021-01-05	United Kingdom
ORF1ab_1001_I	ORF1ab	1001	ERR5181431	3267	C	T	0,999874	2021-01-05	United Kingdom
ORF1ab_1708_D	ORF1ab	1708	ERR5181431	5388	C	A	1	2021-01-05	United Kingdom
ORF1ab_2230_T	ORF1ab	2230	ERR5181431	6954	T	C	0,999633	2021-01-05	United Kingdom
ORF1ab_3674_NA	ORF1ab	3674	ERR5181431	11287	G	-TCTGGTTTT	0,998625	2021-01-05	United Kingdom
ORF1ab_314_L	ORF1ab	314	ERR5181431	14408	C	T	0,99979	2021-01-05	United Kingdom
ORF1ab_2122_V	ORF1ab	2122	ERR5181431	19831	A	G	0,999654	2021-01-05	United Kingdom
S_68_NA	S	68	ERR5181431	21764	A	-TACATG	0,997239	2021-01-05	United Kingdom
S_143_NA	S	143	ERR5181431	21990	T	-TTA	0,997419	2021-01-05	United Kingdom
S_501_Y	S	501	ERR5181431	23063	A	T	0,999409	2021-01-05	United Kingdom
S_570_D	S	570	ERR5181431	23271	C	A	0,999871	2021-01-05	United Kingdom
S_614_G	S	614	ERR5181431	23403	A	G	0,999718	2021-01-05	United Kingdom
S_681_H	S	681	ERR5181431	23604	C	A	1	2021-01-05	United Kingdom
S_716_I	S	716	ERR5181431	23709	C	T	1	2021-01-05	United Kingdom
S_982_A	S	982	ERR5181431	24506	T	G	0,999774	2021-01-05	United Kingdom
S_1118_H	S	1118	ERR5181431	24914	G	C	0,999838	2021-01-05	United Kingdom
S_1214_G	S	1214	ERR5181431	25202	T	G	0,180694	2021-01-05	United Kingdom
ORF8_27_*	ORF8	27	ERR5181431	27972	C	T	0,999285	2021-01-05	United Kingdom
ORF8_52_I	ORF8	52	ERR5181431	28048	G	T	0,999532	2021-01-05	United Kingdom
ORF8_68_*	ORF8	68	ERR5181431	28095	A	T	0,998372	2021-01-05	United Kingdom
ORF8_73_C	ORF8	73	ERR5181431	28111	A	G	0,999907	2021-01-05	United Kingdom
ORF8_118_V	ORF8	118	ERR5181431	28245	T	G	0,99989	2021-01-05	United Kingdom
ORF8_119_NA	ORF8	119	ERR5181431	28250	T	+CTG	0,994532	2021-01-05	United Kingdom
ORF8_120_NA	ORF8	120	ERR5181431	28253	C	-A	0,998329	2021-01-05	United Kingdom
N_3_H	N	3	ERR5181431	28280	G	C	0,999836	2021-01-05	United Kingdom
N_3_V	N	3	ERR5181431	28281	A	T	0,999769	2021-01-05	United Kingdom
N_3_E	N	3	ERR5181431	28282	T	A	0,999372	2021-01-05	United Kingdom
N_203_K	N	203	ERR5181431	28881	G	A	0,999039	2021-01-05	United Kingdom
N_204_R	N	204	ERR5181431	28883	G	C	0,999937	2021-01-05	United Kingdom
N_235_F	N	235	ERR5181431	28977	C	T	0,999348	2021-01-05	United Kingdom
ORF1ab_460_Y	ORF1ab	460	ERR5181432	1643	A	T	0,996936	2021-01-05	United Kingdom
ORF1ab_1001_I	ORF1ab	1001	ERR5181432	3267	C	T	0,999872	2021-01-05	United Kingdom
ORF1ab_1143_F	ORF1ab	1143	ERR5181432	3692	G	T	0,999616	2021-01-05	United Kingdom
ORF1ab_1708_D	ORF1ab	1708	ERR5181432	5388	C	A	1	2021-01-05	United Kingdom
ORF1ab_2230_T	ORF1ab	2230	ERR5181432	6954	T	C	0,999784	2021-01-05	United Kingdom
ORF1ab_3674_NA	ORF1ab	3674	ERR5181432	11287	G	-TCTGGTTTT	0,996475	2021-01-05	United Kingdom
ORF1ab_314_L	ORF1ab	314	ERR5181432	14408	C	T	0,999598	2021-01-05	United Kingdom
S_5_F	S	5	ERR5181432	21575	C	T	0,237864	2021-01-05	United Kingdom
S_68_NA	S	68	ERR5181432	21764	A	-TACATG	0,998094	2021-01-05	United Kingdom
S_143_NA	S	143	ERR5181432	21990	T	-TTA	0,997958	2021-01-05	United Kingdom
S_501_Y	S	501	ERR5181432	23063	A	T	0,999759	2021-01-05	United Kingdom
S_570_D	S	570	ERR5181432	23271	C	A	0,999735	2021-01-05	United Kingdom
S_614_G	S	614	ERR5181432	23403	A	G	0,999871	2021-01-05	United Kingdom
S_681_H	S	681	ERR5181432	23604	C	A	0,999673	2021-01-05	United Kingdom
S_716_I	S	716	ERR5181432	23709	C	T	0,99984	2021-01-05	United Kingdom
S_982_A	S	982	ERR5181432	24506	T	G	0,999769	2021-01-05	United Kingdom
S_1118_H	S	1118	ERR5181432	24914	G	C	1	2021-01-05	United Kingdom
S_1214_G	S	1214	ERR5181432	25202	T	G	0,167163	2021-01-05	United Kingdom
ORF8_27_*	ORF8	27	ERR5181432	27972	C	T	0,999734	2021-01-05	United Kingdom
ORF8_52_I	ORF8	52	ERR5181432	28048	G	T	0,999743	2021-01-05	United Kingdom
ORF8_68_*	ORF8	68	ERR5181432	28095	A	T	0,999492	2021-01-05	United Kingdom
ORF8_73_C	ORF8	73	ERR5181432	28111	A	G	0,999876	2021-01-05	United Kingdom
ORF8_119_NA	ORF8	119	ERR5181432	28250	T	+CTG	0,993842	2021-01-05	United Kingdom
ORF8_120_NA	ORF8	120	ERR5181432	28253	C	-A	0,997672	2021-01-05	United Kingdom
N_3_H	N	3	ERR5181432	28280	G	C	1	2021-01-05	United Kingdom
N_3_V	N	3	ERR5181432	28281	A	T	0,999865	2021-01-05	United Kingdom
N_3_E	N	3	ERR5181432	28282	T	A	0,999685	2021-01-05	United Kingdom
N_203_K	N	203	ERR5181432	28881	G	A	0,998811	2021-01-05	United Kingdom
N_204_R	N	204	ERR5181432	28883	G	C	0,999845	2021-01-05	United Kingdom
N_235_F	N	235	ERR5181432	28977	C	T	0,9995	2021-01-05	United Kingdom
ORF1ab_314_L	ORF1ab	314	ERR5181435	14408	C	T	1	2021-01-05	United Kingdom
S_18_F	S	18	ERR5181435	21614	C	T	1	2021-01-05	United Kingdom
S_222_V	S	222	ERR5181435	22227	C	T	0,99965	2021-01-05	United Kingdom
S_614_G	S	614	ERR5181435	23403	A	G	0,999743	2021-01-05	United Kingdom
S_1214_G	S	1214	ERR5181435	25202	T	G	0,152685	2021-01-05	United Kingdom
N_220_V	N	220	ERR5181435	28932	C	T	1	2021-01-05	United Kingdom
ORF10_30_L	ORF10	30	ERR5181435	29645	G	T	1	2021-01-05	United Kingdom
ORF1ab_1001_I	ORF1ab	1001	ERR5181439	3267	C	T	0,999936	2021-01-04	United Kingdom
ORF1ab_1708_D	ORF1ab	1708	ERR5181439	5388	C	A	0,99968	2021-01-04	United Kingdom
ORF1ab_2230_T	ORF1ab	2230	ERR5181439	6954	T	C	0,999649	2021-01-04	United Kingdom
ORF1ab_3674_NA	ORF1ab	3674	ERR5181439	11287	G	-TCTGGTTTT	0,997994	2021-01-04	United Kingdom
ORF1ab_3767_L	ORF1ab	3767	ERR5181439	11565	C	T	0,997808	2021-01-04	United Kingdom
ORF1ab_218_L	ORF1ab	218	ERR5181439	14120	C	T	0,999624	2021-01-04	United Kingdom
ORF1ab_314_L	ORF1ab	314	ERR5181439	14408	C	T	0,999373	2021-01-04	United Kingdom
S_68_NA	S	68	ERR5181439	21764	A	-TACATG	0,998382	2021-01-04	United Kingdom
S_143_NA	S	143	ERR5181439	21990	T	-TTA	0,997296	2021-01-04	United Kingdom
S_501_Y	S	501	ERR5181439	23063	A	T	0,999765	2021-01-04	United Kingdom
S_570_D	S	570	ERR5181439	23271	C	A	1	2021-01-04	United Kingdom
S_614_G	S	614	ERR5181439	23403	A	G	0,999799	2021-01-04	United Kingdom
S_681_H	S	681	ERR5181439	23604	C	A	0,999846	2021-01-04	United Kingdom
S_716_I	S	716	ERR5181439	23709	C	T	0,999848	2021-01-04	United Kingdom
S_982_A	S	982	ERR5181439	24506	T	G	0,999869	2021-01-04	United Kingdom
S_1118_H	S	1118	ERR5181439	24914	G	C	1	2021-01-04	United Kingdom
S_1214_G	S	1214	ERR5181439	25202	T	G	0,125953	2021-01-04	United Kingdom
ORF8_27_*	ORF8	27	ERR5181439	27972	C	T	0,999751	2021-01-04	United Kingdom
ORF8_52_I	ORF8	52	ERR5181439	28048	G	T	0,999756	2021-01-04	United Kingdom
ORF8_68_*	ORF8	68	ERR5181439	28095	A	T	0,997348	2021-01-04	United Kingdom
ORF8_73_C	ORF8	73	ERR5181439	28111	A	G	0,999688	2021-01-04	United Kingdom
N_3_H	N	3	ERR5181439	28280	G	C	0,999966	2021-01-04	United Kingdom
N_3_V	N	3	ERR5181439	28281	A	T	0,999758	2021-01-04	United Kingdom
N_3_E	N	3	ERR5181439	28282	T	A	0,999965	2021-01-04	United Kingdom
N_203_K	N	203	ERR5181439	28881	G	A	0,998466	2021-01-04	United Kingdom
N_204_R	N	204	ERR5181439	28883	G	C	0,99988	2021-01-04	United Kingdom
N_235_F	N	235	ERR5181439	28977	C	T	0,999553	2021-01-04	United Kingdom
ORF1ab_50_I	ORF1ab	50	ERR5181440	414	C	T	0,191719	2021-01-03	United Kingdom
ORF1ab_1171_I	ORF1ab	1171	ERR5181440	3777	C	T	0,0964552	2021-01-03	United Kingdom
ORF1ab_314_L	ORF1ab	314	ERR5181440	14408	C	T	1	2021-01-03	United Kingdom
S_18_F	S	18	ERR5181440	21614	C	T	0,999952	2021-01-03	United Kingdom
S_222_V	S	222	ERR5181440	22227	C	T	0,999918	2021-01-03	United Kingdom
S_240_S	S	240	ERR5181440	22280	A	T	0,999676	2021-01-03	United Kingdom
S_614_G	S	614	ERR5181440	23403	A	G	0,999828	2021-01-03	United Kingdom
S_1214_G	S	1214	ERR5181440	25202	T	G	0,143339	2021-01-03	United Kingdom
N_220_V	N	220	ERR5181440	28932	C	T	1	2021-01-03	United Kingdom
ORF10_30_L	ORF10	30	ERR5181440	29645	G	T	0,999803	2021-01-03	United Kingdom
ORF1ab_3670_F	ORF1ab	3670	ERR5181441	11273	G	T	0,99981	2021-01-04	United Kingdom
ORF1ab_17_I	ORF1ab	17	ERR5181441	13517	C	T	0,99882	2021-01-04	United Kingdom
ORF1ab_314_L	ORF1ab	314	ERR5181441	14408	C	T	0,999778	2021-01-04	United Kingdom
S_18_F	S	18	ERR5181441	21614	C	T	0,99996	2021-01-04	United Kingdom
S_222_V	S	222	ERR5181441	22227	C	T	0,999788	2021-01-04	United Kingdom
S_614_G	S	614	ERR5181441	23403	A	G	0,999896	2021-01-04	United Kingdom
S_1214_G	S	1214	ERR5181441	25202	T	G	0,156713	2021-01-04	United Kingdom
N_220_V	N	220	ERR5181441	28932	C	T	0,999855	2021-01-04	United Kingdom
ORF10_30_L	ORF10	30	ERR5181441	29645	G	T	0,999917	2021-01-04	United Kingdom
ORF1ab_376_L	ORF1ab	376	ERR5181442	1392	C	T	0,999819	2021-01-03	United Kingdom
ORF1ab_1001_I	ORF1ab	1001	ERR5181442	3267	C	T	0,99974	2021-01-03	United Kingdom
ORF1ab_1708_D	ORF1ab	1708	ERR5181442	5388	C	A	0,999305	2021-01-03	United Kingdom
ORF1ab_2230_T	ORF1ab	2230	ERR5181442	6954	T	C	0,999631	2021-01-03	United Kingdom
ORF1ab_3674_NA	ORF1ab	3674	ERR5181442	11287	G	-TCTGGTTTT	0,999204	2021-01-03	United Kingdom
ORF1ab_4031_I	ORF1ab	4031	ERR5181442	12357	C	T	0,999933	2021-01-03	United Kingdom
ORF1ab_314_L	ORF1ab	314	ERR5181442	14408	C	T	0,999367	2021-01-03	United Kingdom
S_68_NA	S	68	ERR5181442	21764	A	-TACATG	0,998847	2021-01-03	United Kingdom
S_143_NA	S	143	ERR5181442	21990	T	-TTA	0,997056	2021-01-03	United Kingdom
S_501_Y	S	501	ERR5181442	23063	A	T	0,99968	2021-01-03	United Kingdom
S_570_D	S	570	ERR5181442	23271	C	A	0,999567	2021-01-03	United Kingdom
S_614_G	S	614	ERR5181442	23403	A	G	0,999772	2021-01-03	United Kingdom
S_681_H	S	681	ERR5181442	23604	C	A	0,999548	2021-01-03	United Kingdom
S_716_I	S	716	ERR5181442	23709	C	T	0,999549	2021-01-03	United Kingdom
S_982_A	S	982	ERR5181442	24506	T	G	0,999816	2021-01-03	United Kingdom
S_1118_H	S	1118	ERR5181442	24914	G	C	0,999493	2021-01-03	United Kingdom
S_1214_G	S	1214	ERR5181442	25202	T	G	0,119297	2021-01-03	United Kingdom
ORF8_27_*	ORF8	27	ERR5181442	27972	C	T	0,999511	2021-01-03	United Kingdom
ORF8_52_I	ORF8	52	ERR5181442	28048	G	T	0,998563	2021-01-03	United Kingdom
ORF8_68_*	ORF8	68	ERR5181442	28095	A	T	0,997126	2021-01-03	United Kingdom
ORF8_73_C	ORF8	73	ERR5181442	28111	A	G	0,999967	2021-01-03	United Kingdom
N_3_H	N	3	ERR5181442	28280	G	C	0,999934	2021-01-03	United Kingdom
N_3_V	N	3	ERR5181442	28281	A	T	0,999867	2021-01-03	United Kingdom
N_3_E	N	3	ERR5181442	28282	T	A	0,999668	2021-01-03	United Kingdom
N_200_C	N	200	ERR5181442	28871	G	T	0,999798	2021-01-03	United Kingdom
N_203_K	N	203	ERR5181442	28881	G	A	0,999459	2021-01-03	United Kingdom
N_204_R	N	204	ERR5181442	28883	G	C	0,999933	2021-01-03	United Kingdom
N_235_F	N	235	ERR5181442	28977	C	T	0,999656	2021-01-03	United Kingdom
ORF1ab_971_L	ORF1ab	971	ERR5181443	3177	C	T	0,999423	2021-01-04	United Kingdom
ORF1ab_1001_I	ORF1ab	1001	ERR5181443	3267	C	T	0,999832	2021-01-04	United Kingdom
ORF1ab_1708_D	ORF1ab	1708	ERR5181443	5388	C	A	0,99907	2021-01-04	United Kingdom
ORF1ab_2230_T	ORF1ab	2230	ERR5181443	6954	T	C	0,999648	2021-01-04	United Kingdom
ORF1ab_3674_NA	ORF1ab	3674	ERR5181443	11287	G	-TCTGGTTTT	0,99921	2021-01-04	United Kingdom
ORF1ab_314_L	ORF1ab	314	ERR5181443	14408	C	T	0,999602	2021-01-04	United Kingdom
S_68_NA	S	68	ERR5181443	21764	A	-TACATG	0,997502	2021-01-04	United Kingdom
S_143_NA	S	143	ERR5181443	21990	T	-TTA	0,998767	2021-01-04	United Kingdom
S_501_Y	S	501	ERR5181443	23063	A	T	0,999708	2021-01-04	United Kingdom
S_570_D	S	570	ERR5181443	23271	C	A	0,999927	2021-01-04	United Kingdom
S_614_G	S	614	ERR5181443	23403	A	G	1	2021-01-04	United Kingdom
S_681_H	S	681	ERR5181443	23604	C	A	1	2021-01-04	United Kingdom
S_716_I	S	716	ERR5181443	23709	C	T	0,999622	2021-01-04	United Kingdom
S_982_A	S	982	ERR5181443	24506	T	G	0,999643	2021-01-04	United Kingdom
S_1118_H	S	1118	ERR5181443	24914	G	C	1	2021-01-04	United Kingdom
S_1201_K	S	1201	ERR5181443	25163	C	A	0,999861	2021-01-04	United Kingdom
S_1214_G	S	1214	ERR5181443	25202	T	G	0,198866	2021-01-04	United Kingdom
ORF3a_13_L	ORF3a	13	ERR5181443	25429	G	T	1	2021-01-04	United Kingdom
ORF8_27_*	ORF8	27	ERR5181443	27972	C	T	1	2021-01-04	United Kingdom
ORF8_52_I	ORF8	52	ERR5181443	28048	G	T	0,999426	2021-01-04	United Kingdom
ORF8_73_C	ORF8	73	ERR5181443	28111	A	G	0,999748	2021-01-04	United Kingdom
N_3_H	N	3	ERR5181443	28280	G	C	0,999894	2021-01-04	United Kingdom
N_3_V	N	3	ERR5181443	28281	A	T	0,999822	2021-01-04	United Kingdom
N_3_E	N	3	ERR5181443	28282	T	A	0,999715	2021-01-04	United Kingdom
N_203_K	N	203	ERR5181443	28881	G	A	0,998355	2021-01-04	United Kingdom
N_204_R	N	204	ERR5181443	28883	G	C	0,999771	2021-01-04	United Kingdom
N_235_F	N	235	ERR5181443	28977	C	T	0,999818	2021-01-04	United Kingdom
ORF1ab_1001_I	ORF1ab	1001	ERR5181444	3267	C	T	0,999932	2021-01-03	United Kingdom
ORF1ab_1708_D	ORF1ab	1708	ERR5181444	5388	C	A	1	2021-01-03	United Kingdom
ORF1ab_2230_T	ORF1ab	2230	ERR5181444	6954	T	C	0,999697	2021-01-03	United Kingdom
ORF1ab_3674_NA	ORF1ab	3674	ERR5181444	11287	G	-TCTGGTTTT	0,996359	2021-01-03	United Kingdom
ORF1ab_3753_V	ORF1ab	3753	ERR5181444	11522	T	G	0,999631	2021-01-03	United Kingdom
ORF1ab_4182_F	ORF1ab	4182	ERR5181444	12809	C	T	0,999808	2021-01-03	United Kingdom
ORF1ab_218_L	ORF1ab	218	ERR5181444	14120	C	T	0,999311	2021-01-03	United Kingdom
ORF1ab_314_L	ORF1ab	314	ERR5181444	14408	C	T	0,999351	2021-01-03	United Kingdom
ORF1ab_1570_S	ORF1ab	1570	ERR5181444	18175	C	T	0,999257	2021-01-03	United Kingdom
S_68_NA	S	68	ERR5181444	21764	A	-TACATG	0,996151	2021-01-03	United Kingdom
S_143_NA	S	143	ERR5181444	21990	T	-TTA	0,996639	2021-01-03	United Kingdom
S_501_Y	S	501	ERR5181444	23063	A	T	0,999665	2021-01-03	United Kingdom
S_570_D	S	570	ERR5181444	23271	C	A	0,999888	2021-01-03	United Kingdom
S_614_G	S	614	ERR5181444	23403	A	G	0,999705	2021-01-03	United Kingdom
S_681_H	S	681	ERR5181444	23604	C	A	1	2021-01-03	United Kingdom
S_716_I	S	716	ERR5181444	23709	C	T	0,999808	2021-01-03	United Kingdom
S_982_A	S	982	ERR5181444	24506	T	G	1	2021-01-03	United Kingdom
S_1118_H	S	1118	ERR5181444	24914	G	C	1	2021-01-03	United Kingdom
S_1214_G	S	1214	ERR5181444	25202	T	G	0,170054	2021-01-03	United Kingdom
ORF8_27_*	ORF8	27	ERR5181444	27972	C	T	0,999722	2021-01-03	United Kingdom
ORF8_52_I	ORF8	52	ERR5181444	28048	G	T	0,999441	2021-01-03	United Kingdom
ORF8_68_*	ORF8	68	ERR5181444	28095	A	T	0,997251	2021-01-03	United Kingdom
ORF8_73_C	ORF8	73	ERR5181444	28111	A	G	0,999821	2021-01-03	United Kingdom
N_3_H	N	3	ERR5181444	28280	G	C	0,999768	2021-01-03	United Kingdom
N_3_V	N	3	ERR5181444	28281	A	T	1	2021-01-03	United Kingdom
N_3_E	N	3	ERR5181444	28282	T	A	0,999806	2021-01-03	United Kingdom
N_203_K	N	203	ERR5181444	28881	G	A	0,998144	2021-01-03	United Kingdom
N_204_R	N	204	ERR5181444	28883	G	C	0,999654	2021-01-03	United Kingdom
N_235_F	N	235	ERR5181444	28977	C	T	0,999801	2021-01-03	United Kingdom
ORF1ab_391_F	ORF1ab	391	ERR5181446	1437	C	T	0,999813	2021-01-03	United Kingdom
ORF1ab_3655_I	ORF1ab	3655	ERR5181446	11230	G	T	0,999795	2021-01-03	United Kingdom
ORF1ab_314_L	ORF1ab	314	ERR5181446	14408	C	T	0,99963	2021-01-03	United Kingdom
ORF1ab_2332_I	ORF1ab	2332	ERR5181446	20462	C	T	0,999822	2021-01-03	United Kingdom
S_614_G	S	614	ERR5181446	23403	A	G	0,999969	2021-01-03	United Kingdom
S_1214_G	S	1214	ERR5181446	25202	T	G	0,096649	2021-01-03	United Kingdom
ORF3a_75_N	ORF3a	75	ERR5181446	25617	G	T	0,993602	2021-01-03	United Kingdom
N_25_C	N	25	ERR5181446	28346	G	T	0,999507	2021-01-03	United Kingdom
N_203_K	N	203	ERR5181446	28881	G	A	0,998566	2021-01-03	United Kingdom
N_204_R	N	204	ERR5181446	28883	G	C	0,999489	2021-01-03	United Kingdom
ORF1ab_1001_I	ORF1ab	1001	ERR5181447	3267	C	T	0,999906	2021-01-04	United Kingdom
ORF1ab_1708_D	ORF1ab	1708	ERR5181447	5388	C	A	0,999595	2021-01-04	United Kingdom
ORF1ab_2230_T	ORF1ab	2230	ERR5181447	6954	T	C	0,999634	2021-01-04	United Kingdom
ORF1ab_3126_V	ORF1ab	3126	ERR5181447	9641	A	G	1	2021-01-04	United Kingdom
ORF1ab_3674_NA	ORF1ab	3674	ERR5181447	11287	G	-TCTGGTTTT	0,997704	2021-01-04	United Kingdom
ORF1ab_218_L	ORF1ab	218	ERR5181447	14120	C	T	0,999139	2021-01-04	United Kingdom
ORF1ab_314_L	ORF1ab	314	ERR5181447	14408	C	T	0,999795	2021-01-04	United Kingdom
S_68_NA	S	68	ERR5181447	21764	A	-TACATG	0,997732	2021-01-04	United Kingdom
S_142_NA	S	142	ERR5181447	21987	G	-TGT	0,99536	2021-01-04	United Kingdom
S_501_Y	S	501	ERR5181447	23063	A	T	1	2021-01-04	United Kingdom
S_570_D	S	570	ERR5181447	23271	C	A	0,999899	2021-01-04	United Kingdom
S_614_G	S	614	ERR5181447	23403	A	G	0,99967	2021-01-04	United Kingdom
S_681_H	S	681	ERR5181447	23604	C	A	1	2021-01-04	United Kingdom
S_716_I	S	716	ERR5181447	23709	C	T	0,999849	2021-01-04	United Kingdom
S_982_A	S	982	ERR5181447	24506	T	G	0,999868	2021-01-04	United Kingdom
S_1118_H	S	1118	ERR5181447	24914	G	C	0,999812	2021-01-04	United Kingdom
S_1214_G	S	1214	ERR5181447	25202	T	G	0,10977	2021-01-04	United Kingdom
ORF8_27_*	ORF8	27	ERR5181447	27972	C	T	0,999759	2021-01-04	United Kingdom
ORF8_52_I	ORF8	52	ERR5181447	28048	G	T	1	2021-01-04	United Kingdom
ORF8_68_*	ORF8	68	ERR5181447	28095	A	T	0,999764	2021-01-04	United Kingdom
ORF8_73_C	ORF8	73	ERR5181447	28111	A	G	0,999898	2021-01-04	United Kingdom
N_3_H	N	3	ERR5181447	28280	G	C	0,999898	2021-01-04	United Kingdom
N_3_V	N	3	ERR5181447	28281	A	T	0,999761	2021-01-04	United Kingdom
N_3_E	N	3	ERR5181447	28282	T	A	0,999693	2021-01-04	United Kingdom
N_203_K	N	203	ERR5181447	28881	G	A	0,998789	2021-01-04	United Kingdom
N_204_R	N	204	ERR5181447	28883	G	C	0,999741	2021-01-04	United Kingdom
N_235_F	N	235	ERR5181447	28977	C	T	0,99989	2021-01-04	United Kingdom
ORF1ab_2737_S	ORF1ab	2737	ERR5181450	8475	A	G	0,0690141	2021-01-03	United Kingdom
ORF1ab_314_L	ORF1ab	314	ERR5181450	14408	C	T	0,999538	2021-01-03	United Kingdom
ORF1ab_2687_T	ORF1ab	2687	ERR5181450	21527	T	C	0,0837443	2021-01-03	United Kingdom
S_222_V	S	222	ERR5181450	22227	C	T	0,999846	2021-01-03	United Kingdom
S_614_G	S	614	ERR5181450	23403	A	G	0,999941	2021-01-03	United Kingdom
S_1214_G	S	1214	ERR5181450	25202	T	G	0,14457	2021-01-03	United Kingdom
M_34_F	M	34	ERR5181450	26622	C	T	1	2021-01-03	United Kingdom
N_13_T	N	13	ERR5181450	28310	C	A	0,99955	2021-01-03	United Kingdom
N_220_V	N	220	ERR5181450	28932	C	T	1	2021-01-03	United Kingdom
N_297_Y	N	297	ERR5181450	29162	G	T	0,999586	2021-01-03	United Kingdom
ORF10_30_L	ORF10	30	ERR5181450	29645	G	T	0,99968	2021-01-03	United Kingdom
ORF1ab_669_E	ORF1ab	669	ERR5181451	2270	A	G	0,999823	2021-01-04	United Kingdom
ORF1ab_1001_I	ORF1ab	1001	ERR5181451	3267	C	T	0,999925	2021-01-04	United Kingdom
ORF1ab_1708_D	ORF1ab	1708	ERR5181451	5388	C	A	1	2021-01-04	United Kingdom
ORF1ab_2230_T	ORF1ab	2230	ERR5181451	6954	T	C	0,999599	2021-01-04	United Kingdom
ORF1ab_2257_S	ORF1ab	2257	ERR5181451	7035	T	C	0,281097	2021-01-04	United Kingdom
ORF1ab_3674_NA	ORF1ab	3674	ERR5181451	11287	G	-TCTGGTTTT	0,998958	2021-01-04	United Kingdom
ORF1ab_314_L	ORF1ab	314	ERR5181451	14408	C	T	1	2021-01-04	United Kingdom
S_68_NA	S	68	ERR5181451	21764	A	-TACATG	0,996697	2021-01-04	United Kingdom
S_143_NA	S	143	ERR5181451	21990	T	-TTA	0,998369	2021-01-04	United Kingdom
S_501_Y	S	501	ERR5181451	23063	A	T	1	2021-01-04	United Kingdom
S_570_D	S	570	ERR5181451	23271	C	A	0,99989	2021-01-04	United Kingdom
S_614_G	S	614	ERR5181451	23403	A	G	0,999964	2021-01-04	United Kingdom
S_681_H	S	681	ERR5181451	23604	C	A	0,999839	2021-01-04	United Kingdom
S_716_I	S	716	ERR5181451	23709	C	T	1	2021-01-04	United Kingdom
S_982_A	S	982	ERR5181451	24506	T	G	1	2021-01-04	United Kingdom
S_1118_H	S	1118	ERR5181451	24914	G	C	0,999544	2021-01-04	United Kingdom
S_1214_G	S	1214	ERR5181451	25202	T	G	0,125577	2021-01-04	United Kingdom
ORF8_27_*	ORF8	27	ERR5181451	27972	C	T	1	2021-01-04	United Kingdom
ORF8_52_I	ORF8	52	ERR5181451	28048	G	T	0,999638	2021-01-04	United Kingdom
ORF8_73_C	ORF8	73	ERR5181451	28111	A	G	0,999794	2021-01-04	United Kingdom
N_3_H	N	3	ERR5181451	28280	G	C	0,999929	2021-01-04	United Kingdom
N_3_V	N	3	ERR5181451	28281	A	T	0,999822	2021-01-04	United Kingdom
N_3_E	N	3	ERR5181451	28282	T	A	0,999823	2021-01-04	United Kingdom
N_203_K	N	203	ERR5181451	28881	G	A	0,999022	2021-01-04	United Kingdom
N_204_R	N	204	ERR5181451	28883	G	C	0,999912	2021-01-04	United Kingdom
N_235_F	N	235	ERR5181451	28977	C	T	0,999819	2021-01-04	United Kingdom
ORF1ab_82_NA	ORF1ab	82	ERR5181455	509	G	-GTCATGTT	0,102564	2021-01-05	United Kingdom
ORF1ab_460_Y	ORF1ab	460	ERR5181455	1643	A	T	1	2021-01-05	United Kingdom
ORF1ab_1001_I	ORF1ab	1001	ERR5181455	3267	C	T	1	2021-01-05	United Kingdom
ORF1ab_2230_T	ORF1ab	2230	ERR5181455	6954	T	C	0,99969	2021-01-05	United Kingdom
ORF1ab_3077_A	ORF1ab	3077	ERR5181455	9495	T	C	0,157789	2021-01-05	United Kingdom
ORF1ab_3143_NA	ORF1ab	3143	ERR5181455	9693	C	-T	0,0526316	2021-01-05	United Kingdom
ORF1ab_3211_NA	ORF1ab	3211	ERR5181455	9898	T	-A	0,0688889	2021-01-05	United Kingdom
ORF1ab_3603_NA	ORF1ab	3603	ERR5181455	11074	C	-TT	0,0603856	2021-01-05	United Kingdom
ORF1ab_3603_NA	ORF1ab	3603	ERR5181455	11074	C	-T	0,0518416	2021-01-05	United Kingdom
ORF1ab_3674_NA	ORF1ab	3674	ERR5181455	11287	G	-TCTGGTTTT	0,999314	2021-01-05	United Kingdom
ORF1ab_314_L	ORF1ab	314	ERR5181455	14408	C	T	1	2021-01-05	United Kingdom
S_68_NA	S	68	ERR5181455	21764	A	-TACATG	0,998191	2021-01-05	United Kingdom
S_143_NA	S	143	ERR5181455	21990	T	-TTA	1	2021-01-05	United Kingdom
S_501_Y	S	501	ERR5181455	23063	A	T	0,99846	2021-01-05	United Kingdom
S_570_D	S	570	ERR5181455	23271	C	A	0,999868	2021-01-05	United Kingdom
S_614_G	S	614	ERR5181455	23403	A	G	1	2021-01-05	United Kingdom
S_681_H	S	681	ERR5181455	23604	C	A	1	2021-01-05	United Kingdom
S_716_I	S	716	ERR5181455	23709	C	T	1	2021-01-05	United Kingdom
S_982_A	S	982	ERR5181455	24506	T	G	0,999771	2021-01-05	United Kingdom
S_1118_H	S	1118	ERR5181455	24914	G	C	0,999631	2021-01-05	United Kingdom
S_1214_G	S	1214	ERR5181455	25202	T	G	0,124752	2021-01-05	United Kingdom
ORF8_27_*	ORF8	27	ERR5181455	27972	C	T	1	2021-01-05	United Kingdom
ORF8_52_I	ORF8	52	ERR5181455	28048	G	T	1	2021-01-05	United Kingdom
ORF8_68_*	ORF8	68	ERR5181455	28095	A	T	0,983051	2021-01-05	United Kingdom
ORF8_73_C	ORF8	73	ERR5181455	28111	A	G	0,999812	2021-01-05	United Kingdom
ORF8_118_V	ORF8	118	ERR5181455	28245	T	G	0,999935	2021-01-05	United Kingdom
ORF8_119_NA	ORF8	119	ERR5181455	28250	T	+CTG	0,996401	2021-01-05	United Kingdom
ORF8_120_NA	ORF8	120	ERR5181455	28253	C	-A	0,999033	2021-01-05	United Kingdom
N_3_H	N	3	ERR5181455	28280	G	C	0,999939	2021-01-05	United Kingdom
N_3_V	N	3	ERR5181455	28281	A	T	0,999754	2021-01-05	United Kingdom
N_3_E	N	3	ERR5181455	28282	T	A	0,999567	2021-01-05	United Kingdom
N_203_K	N	203	ERR5181455	28881	G	A	0,999546	2021-01-05	United Kingdom
N_204_R	N	204	ERR5181455	28883	G	C	1	2021-01-05	United Kingdom
N_235_F	N	235	ERR5181455	28977	C	T	1	2021-01-05	United Kingdom
ORF1ab_587_I	ORF1ab	587	ERR5181458	2025	C	T	0,182416	2021-01-04	United Kingdom
ORF1ab_2123_V	ORF1ab	2123	ERR5181458	6633	C	T	0,818926	2021-01-04	United Kingdom
ORF1ab_314_L	ORF1ab	314	ERR5181458	14408	C	T	0,999568	2021-01-04	United Kingdom
S_18_F	S	18	ERR5181458	21614	C	T	0,999766	2021-01-04	United Kingdom
S_222_V	S	222	ERR5181458	22227	C	T	0,999725	2021-01-04	United Kingdom
S_614_G	S	614	ERR5181458	23403	A	G	1	2021-01-04	United Kingdom
S_1214_G	S	1214	ERR5181458	25202	T	G	0,175439	2021-01-04	United Kingdom
ORF3a_44_R	ORF3a	44	ERR5181458	25522	G	C	0,999653	2021-01-04	United Kingdom
N_11_S	N	11	ERR5181458	28305	A	G	0,999946	2021-01-04	United Kingdom
N_220_V	N	220	ERR5181458	28932	C	T	0,999822	2021-01-04	United Kingdom
ORF10_30_L	ORF10	30	ERR5181458	29645	G	T	0,999828	2021-01-04	United Kingdom
ORF1ab_1001_I	ORF1ab	1001	ERR5181465	3267	C	T	1	2021-01-05	United Kingdom
ORF1ab_1708_D	ORF1ab	1708	ERR5181465	5388	C	A	1	2021-01-05	United Kingdom
ORF1ab_2230_T	ORF1ab	2230	ERR5181465	6954	T	C	0,999917	2021-01-05	United Kingdom
ORF1ab_3603_NA	ORF1ab	3603	ERR5181465	11074	C	+T	0,0510641	2021-01-05	United Kingdom
ORF1ab_3674_NA	ORF1ab	3674	ERR5181465	11287	G	-TCTGGTTTT	0,999539	2021-01-05	United Kingdom
ORF1ab_314_L	ORF1ab	314	ERR5181465	14408	C	T	1	2021-01-05	United Kingdom
ORF1ab_1204_R	ORF1ab	1204	ERR5181465	17078	A	G	0,997085	2021-01-05	United Kingdom
ORF1ab_1383_R	ORF1ab	1383	ERR5181465	17615	A	G	0,999402	2021-01-05	United Kingdom
S_68_NA	S	68	ERR5181465	21764	A	-TACATG	0,994407	2021-01-05	United Kingdom
S_143_NA	S	143	ERR5181465	21990	T	-TTA	0,999575	2021-01-05	United Kingdom
S_501_Y	S	501	ERR5181465	23063	A	T	1	2021-01-05	United Kingdom
S_570_D	S	570	ERR5181465	23271	C	A	0,999828	2021-01-05	United Kingdom
S_614_G	S	614	ERR5181465	23403	A	G	0,999916	2021-01-05	United Kingdom
S_681_H	S	681	ERR5181465	23604	C	A	0,999655	2021-01-05	United Kingdom
S_716_I	S	716	ERR5181465	23709	C	T	0,999657	2021-01-05	United Kingdom
S_982_A	S	982	ERR5181465	24506	T	G	0,999651	2021-01-05	United Kingdom
S_1118_H	S	1118	ERR5181465	24914	G	C	1	2021-01-05	United Kingdom
S_1214_G	S	1214	ERR5181465	25202	T	G	0,205205	2021-01-05	United Kingdom
ORF8_27_*	ORF8	27	ERR5181465	27972	C	T	1	2021-01-05	United Kingdom
ORF8_52_I	ORF8	52	ERR5181465	28048	G	T	1	2021-01-05	United Kingdom
ORF8_73_C	ORF8	73	ERR5181465	28111	A	G	0,999851	2021-01-05	United Kingdom
N_3_H	N	3	ERR5181465	28280	G	C	0,99996	2021-01-05	United Kingdom
N_3_V	N	3	ERR5181465	28281	A	T	0,999798	2021-01-05	United Kingdom
N_3_E	N	3	ERR5181465	28282	T	A	0,99996	2021-01-05	United Kingdom
N_193_I	N	193	ERR5181465	28851	G	T	0,512253	2021-01-05	United Kingdom
N_203_K	N	203	ERR5181465	28881	G	A	0,999376	2021-01-05	United Kingdom
N_204_R	N	204	ERR5181465	28883	G	C	0,999876	2021-01-05	United Kingdom
N_235_F	N	235	ERR5181465	28977	C	T	0,999875	2021-01-05	United Kingdom
ORF1ab_460_Y	ORF1ab	460	ERR5181467	1643	A	T	0,998506	2021-01-05	United Kingdom
ORF1ab_1001_I	ORF1ab	1001	ERR5181467	3267	C	T	0,999677	2021-01-05	United Kingdom
ORF1ab_1708_D	ORF1ab	1708	ERR5181467	5388	C	A	1	2021-01-05	United Kingdom
ORF1ab_2230_T	ORF1ab	2230	ERR5181467	6954	T	C	0,99973	2021-01-05	United Kingdom
ORF1ab_3674_NA	ORF1ab	3674	ERR5181467	11287	G	-TCTGGTTTT	0,995215	2021-01-05	United Kingdom
ORF1ab_314_L	ORF1ab	314	ERR5181467	14408	C	T	0,998871	2021-01-05	United Kingdom
S_68_NA	S	68	ERR5181467	21764	A	-TACATG	0,998308	2021-01-05	United Kingdom
S_143_NA	S	143	ERR5181467	21990	T	-TTA	1	2021-01-05	United Kingdom
S_501_Y	S	501	ERR5181467	23063	A	T	0,999158	2021-01-05	United Kingdom
S_570_D	S	570	ERR5181467	23271	C	A	0,999882	2021-01-05	United Kingdom
S_614_G	S	614	ERR5181467	23403	A	G	1	2021-01-05	United Kingdom
S_622_F	S	622	ERR5181467	23426	G	T	0,999883	2021-01-05	United Kingdom
S_681_H	S	681	ERR5181467	23604	C	A	1	2021-01-05	United Kingdom
S_716_I	S	716	ERR5181467	23709	C	T	0,999472	2021-01-05	United Kingdom
S_982_A	S	982	ERR5181467	24506	T	G	0,99956	2021-01-05	United Kingdom
S_1118_H	S	1118	ERR5181467	24914	G	C	1	2021-01-05	United Kingdom
S_1214_G	S	1214	ERR5181467	25202	T	G	0,0755957	2021-01-05	United Kingdom
ORF8_27_*	ORF8	27	ERR5181467	27972	C	T	0,998582	2021-01-05	United Kingdom
ORF8_52_I	ORF8	52	ERR5181467	28048	G	T	0,999295	2021-01-05	United Kingdom
ORF8_68_*	ORF8	68	ERR5181467	28095	A	T	0,997927	2021-01-05	United Kingdom
ORF8_73_C	ORF8	73	ERR5181467	28111	A	G	1	2021-01-05	United Kingdom
ORF8_119_NA	ORF8	119	ERR5181467	28250	T	+CTG	0,99201	2021-01-05	United Kingdom
ORF8_120_NA	ORF8	120	ERR5181467	28253	C	-A	0,996206	2021-01-05	United Kingdom
N_3_H	N	3	ERR5181467	28280	G	C	1	2021-01-05	United Kingdom
N_3_V	N	3	ERR5181467	28281	A	T	1	2021-01-05	United Kingdom
N_3_E	N	3	ERR5181467	28282	T	A	1	2021-01-05	United Kingdom
N_203_K	N	203	ERR5181467	28881	G	A	0,99907	2021-01-05	United Kingdom
N_204_R	N	204	ERR5181467	28883	G	C	1	2021-01-05	United Kingdom
N_235_F	N	235	ERR5181467	28977	C	T	0,999801	2021-01-05	United Kingdom
ORF1ab_1001_I	ORF1ab	1001	ERR5181468	3267	C	T	0,999965	2021-01-04	United Kingdom
ORF1ab_1708_D	ORF1ab	1708	ERR5181468	5388	C	A	1	2021-01-04	United Kingdom
ORF1ab_2230_T	ORF1ab	2230	ERR5181468	6954	T	C	0,999594	2021-01-04	United Kingdom
ORF1ab_3338_F	ORF1ab	3338	ERR5181468	10277	C	T	0,999734	2021-01-04	United Kingdom
ORF1ab_3674_NA	ORF1ab	3674	ERR5181468	11287	G	-TCTGGTTTT	0,998449	2021-01-04	United Kingdom
ORF1ab_314_L	ORF1ab	314	ERR5181468	14408	C	T	1	2021-01-04	United Kingdom
ORF1ab_1383_R	ORF1ab	1383	ERR5181468	17615	A	G	0,999839	2021-01-04	United Kingdom
S_68_NA	S	68	ERR5181468	21764	A	-TACATG	0,998012	2021-01-04	United Kingdom
S_143_NA	S	143	ERR5181468	21990	T	-TTA	0,996996	2021-01-04	United Kingdom
S_501_Y	S	501	ERR5181468	23063	A	T	0,999571	2021-01-04	United Kingdom
S_570_D	S	570	ERR5181468	23271	C	A	0,999884	2021-01-04	United Kingdom
S_614_G	S	614	ERR5181468	23403	A	G	0,999848	2021-01-04	United Kingdom
S_681_H	S	681	ERR5181468	23604	C	A	0,999709	2021-01-04	United Kingdom
S_716_I	S	716	ERR5181468	23709	C	T	1	2021-01-04	United Kingdom
S_982_A	S	982	ERR5181468	24506	T	G	0,999808	2021-01-04	United Kingdom
S_1118_H	S	1118	ERR5181468	24914	G	C	0,999643	2021-01-04	United Kingdom
S_1214_G	S	1214	ERR5181468	25202	T	G	0,152164	2021-01-04	United Kingdom
ORF8_27_*	ORF8	27	ERR5181468	27972	C	T	0,999789	2021-01-04	United Kingdom
ORF8_52_I	ORF8	52	ERR5181468	28048	G	T	0,999795	2021-01-04	United Kingdom
ORF8_73_C	ORF8	73	ERR5181468	28111	A	G	0,999766	2021-01-04	United Kingdom
N_3_H	N	3	ERR5181468	28280	G	C	0,999923	2021-01-04	United Kingdom
N_3_V	N	3	ERR5181468	28281	A	T	0,999845	2021-01-04	United Kingdom
N_3_E	N	3	ERR5181468	28282	T	A	0,99973	2021-01-04	United Kingdom
N_203_K	N	203	ERR5181468	28881	G	A	0,998268	2021-01-04	United Kingdom
N_204_R	N	204	ERR5181468	28883	G	C	0,999777	2021-01-04	United Kingdom
N_235_F	N	235	ERR5181468	28977	C	T	0,999757	2021-01-04	United Kingdom
ORF1ab_1001_I	ORF1ab	1001	ERR5181469	3267	C	T	0,999887	2021-01-05	United Kingdom
ORF1ab_1708_D	ORF1ab	1708	ERR5181469	5388	C	A	1	2021-01-05	United Kingdom
ORF1ab_2230_T	ORF1ab	2230	ERR5181469	6954	T	C	0,999603	2021-01-05	United Kingdom
ORF1ab_2849_E	ORF1ab	2849	ERR5181469	8810	A	G	0,999513	2021-01-05	United Kingdom
ORF1ab_3674_NA	ORF1ab	3674	ERR5181469	11287	G	-TCTGGTTTT	0,997502	2021-01-05	United Kingdom
ORF1ab_314_L	ORF1ab	314	ERR5181469	14408	C	T	1	2021-01-05	United Kingdom
ORF1ab_1383_R	ORF1ab	1383	ERR5181469	17615	A	G	1	2021-01-05	United Kingdom
S_68_NA	S	68	ERR5181469	21764	A	-TACATG	0,995523	2021-01-05	United Kingdom
S_143_NA	S	143	ERR5181469	21990	T	-TTA	0,998802	2021-01-05	United Kingdom
S_501_Y	S	501	ERR5181469	23063	A	T	0,999742	2021-01-05	United Kingdom
S_570_D	S	570	ERR5181469	23271	C	A	0,999752	2021-01-05	United Kingdom
S_614_G	S	614	ERR5181469	23403	A	G	0,999862	2021-01-05	United Kingdom
S_681_H	S	681	ERR5181469	23604	C	A	1	2021-01-05	United Kingdom
S_716_I	S	716	ERR5181469	23709	C	T	1	2021-01-05	United Kingdom
S_982_A	S	982	ERR5181469	24506	T	G	0,999861	2021-01-05	United Kingdom
S_1118_H	S	1118	ERR5181469	24914	G	C	1	2021-01-05	United Kingdom
S_1214_G	S	1214	ERR5181469	25202	T	G	0,177474	2021-01-05	United Kingdom
ORF8_27_*	ORF8	27	ERR5181469	27972	C	T	0,999626	2021-01-05	United Kingdom
ORF8_52_I	ORF8	52	ERR5181469	28048	G	T	1	2021-01-05	United Kingdom
ORF8_73_C	ORF8	73	ERR5181469	28111	A	G	0,999965	2021-01-05	United Kingdom
ORF8_112_Y	ORF8	112	ERR5181469	28227	C	T	0,99992	2021-01-05	United Kingdom
N_3_H	N	3	ERR5181469	28280	G	C	0,999864	2021-01-05	United Kingdom
N_3_V	N	3	ERR5181469	28281	A	T	0,999692	2021-01-05	United Kingdom
N_3_E	N	3	ERR5181469	28282	T	A	0,999658	2021-01-05	United Kingdom
N_203_K	N	203	ERR5181469	28881	G	A	0,999222	2021-01-05	United Kingdom
N_204_R	N	204	ERR5181469	28883	G	C	0,99979	2021-01-05	United Kingdom
N_235_F	N	235	ERR5181469	28977	C	T	0,999425	2021-01-05	United Kingdom
ORF1ab_971_L	ORF1ab	971	ERR5181470	3177	C	T	0,999386	2021-01-03	United Kingdom
ORF1ab_1001_I	ORF1ab	1001	ERR5181470	3267	C	T	0,999909	2021-01-03	United Kingdom
ORF1ab_1708_D	ORF1ab	1708	ERR5181470	5388	C	A	1	2021-01-03	United Kingdom
ORF1ab_2230_T	ORF1ab	2230	ERR5181470	6954	T	C	0,999111	2021-01-03	United Kingdom
ORF1ab_2290_F	ORF1ab	2290	ERR5181470	7133	G	T	0,0507663	2021-01-03	United Kingdom
ORF1ab_3674_NA	ORF1ab	3674	ERR5181470	11287	G	-TCTGGTTTT	0,997424	2021-01-03	United Kingdom
ORF1ab_314_L	ORF1ab	314	ERR5181470	14408	C	T	0,998784	2021-01-03	United Kingdom
S_68_NA	S	68	ERR5181470	21764	A	-TACATG	0,99904	2021-01-03	United Kingdom
S_143_NA	S	143	ERR5181470	21990	T	-TTA	0,996687	2021-01-03	United Kingdom
S_501_Y	S	501	ERR5181470	23063	A	T	0,999399	2021-01-03	United Kingdom
S_570_D	S	570	ERR5181470	23271	C	A	0,99997	2021-01-03	United Kingdom
S_614_G	S	614	ERR5181470	23403	A	G	0,999416	2021-01-03	United Kingdom
S_681_H	S	681	ERR5181470	23604	C	A	0,999839	2021-01-03	United Kingdom
S_716_I	S	716	ERR5181470	23709	C	T	1	2021-01-03	United Kingdom
S_982_A	S	982	ERR5181470	24506	T	G	0,999339	2021-01-03	United Kingdom
S_1118_H	S	1118	ERR5181470	24914	G	C	0,999835	2021-01-03	United Kingdom
S_1214_G	S	1214	ERR5181470	25202	T	G	0,147752	2021-01-03	United Kingdom
ORF8_27_*	ORF8	27	ERR5181470	27972	C	T	0,999383	2021-01-03	United Kingdom
ORF8_52_I	ORF8	52	ERR5181470	28048	G	T	1	2021-01-03	United Kingdom
ORF8_73_C	ORF8	73	ERR5181470	28111	A	G	0,999772	2021-01-03	United Kingdom
N_3_H	N	3	ERR5181470	28280	G	C	1	2021-01-03	United Kingdom
N_3_V	N	3	ERR5181470	28281	A	T	0,99973	2021-01-03	United Kingdom
N_3_E	N	3	ERR5181470	28282	T	A	0,9994	2021-01-03	United Kingdom
N_203_K	N	203	ERR5181470	28881	G	A	0,998999	2021-01-03	United Kingdom
N_204_R	N	204	ERR5181470	28883	G	C	0,999556	2021-01-03	United Kingdom
N_235_F	N	235	ERR5181470	28977	C	T	0,999741	2021-01-03	United Kingdom
N_398_S	N	398	ERR5181470	29465	G	T	0,999908	2021-01-03	United Kingdom
ORF1ab_131_V	ORF1ab	131	ERR5181471	657	C	T	0,0501446	2021-01-04	United Kingdom
ORF1ab_3711_F	ORF1ab	3711	ERR5181471	11396	C	T	1	2021-01-04	United Kingdom
ORF1ab_4111_F	ORF1ab	4111	ERR5181471	12596	C	T	0,0712353	2021-01-04	United Kingdom
ORF1ab_314_L	ORF1ab	314	ERR5181471	14408	C	T	1	2021-01-04	United Kingdom
S_18_F	S	18	ERR5181471	21614	C	T	0,999928	2021-01-04	United Kingdom
S_222_V	S	222	ERR5181471	22227	C	T	0,998083	2021-01-04	United Kingdom
S_614_G	S	614	ERR5181471	23403	A	G	0,999691	2021-01-04	United Kingdom
S_1214_G	S	1214	ERR5181471	25202	T	G	0,163922	2021-01-04	United Kingdom
ORF3a_110_S	ORF3a	110	ERR5181471	25720	G	T	1	2021-01-04	United Kingdom
ORF3a_165_F	ORF3a	165	ERR5181471	25886	C	T	0,99975	2021-01-04	United Kingdom
N_220_V	N	220	ERR5181471	28932	C	T	1	2021-01-04	United Kingdom
ORF10_30_L	ORF10	30	ERR5181471	29645	G	T	0,999539	2021-01-04	United Kingdom
ORF1ab_147_Y	ORF1ab	147	ERR5181472	704	G	T	0,161877	2021-01-03	United Kingdom
ORF1ab_859_V	ORF1ab	859	ERR5181472	2841	C	T	0,999742	2021-01-03	United Kingdom
ORF1ab_1001_I	ORF1ab	1001	ERR5181472	3267	C	T	0,999939	2021-01-03	United Kingdom
ORF1ab_1708_D	ORF1ab	1708	ERR5181472	5388	C	A	1	2021-01-03	United Kingdom
ORF1ab_2230_T	ORF1ab	2230	ERR5181472	6954	T	C	0,999671	2021-01-03	United Kingdom
ORF1ab_3674_NA	ORF1ab	3674	ERR5181472	11287	G	-TCTGGTTTT	0,998722	2021-01-03	United Kingdom
ORF1ab_314_L	ORF1ab	314	ERR5181472	14408	C	T	0,99963	2021-01-03	United Kingdom
ORF1ab_1383_R	ORF1ab	1383	ERR5181472	17615	A	G	0,999817	2021-01-03	United Kingdom
S_68_NA	S	68	ERR5181472	21764	A	-TACATG	0,99875	2021-01-03	United Kingdom
S_143_NA	S	143	ERR5181472	21990	T	-TTA	0,996481	2021-01-03	United Kingdom
S_501_Y	S	501	ERR5181472	23063	A	T	1	2021-01-03	United Kingdom
S_570_D	S	570	ERR5181472	23271	C	A	0,999934	2021-01-03	United Kingdom
S_614_G	S	614	ERR5181472	23403	A	G	0,999775	2021-01-03	United Kingdom
S_681_H	S	681	ERR5181472	23604	C	A	0,999662	2021-01-03	United Kingdom
S_716_I	S	716	ERR5181472	23709	C	T	0,998992	2021-01-03	United Kingdom
S_982_A	S	982	ERR5181472	24506	T	G	0,999871	2021-01-03	United Kingdom
S_1118_H	S	1118	ERR5181472	24914	G	C	0,999588	2021-01-03	United Kingdom
S_1214_G	S	1214	ERR5181472	25202	T	G	0,154361	2021-01-03	United Kingdom
ORF8_27_*	ORF8	27	ERR5181472	27972	C	T	0,999752	2021-01-03	United Kingdom
ORF8_52_I	ORF8	52	ERR5181472	28048	G	T	0,999753	2021-01-03	United Kingdom
ORF8_73_C	ORF8	73	ERR5181472	28111	A	G	0,99974	2021-01-03	United Kingdom
N_3_H	N	3	ERR5181472	28280	G	C	0,999677	2021-01-03	United Kingdom
N_3_V	N	3	ERR5181472	28281	A	T	0,999935	2021-01-03	United Kingdom
N_3_E	N	3	ERR5181472	28282	T	A	0,99987	2021-01-03	United Kingdom
N_203_K	N	203	ERR5181472	28881	G	A	0,998689	2021-01-03	United Kingdom
N_204_R	N	204	ERR5181472	28883	G	C	0,999795	2021-01-03	United Kingdom
N_235_F	N	235	ERR5181472	28977	C	T	0,999561	2021-01-03	United Kingdom
ORF1ab_145_I	ORF1ab	145	ERR5181473	698	T	A	1	2021-01-04	United Kingdom
ORF1ab_1269_I	ORF1ab	1269	ERR5181473	4071	C	T	0,999885	2021-01-04	United Kingdom
ORF1ab_2274_I	ORF1ab	2274	ERR5181473	7086	C	T	0,999904	2021-01-04	United Kingdom
ORF1ab_3158_G	ORF1ab	3158	ERR5181473	9737	A	G	0,999575	2021-01-04	United Kingdom
ORF1ab_3796_NA	ORF1ab	3796	ERR5181473	11651	C	+T	0,106118	2021-01-04	United Kingdom
ORF1ab_3839_R	ORF1ab	3839	ERR5181473	11781	A	G	0,999957	2021-01-04	United Kingdom
ORF1ab_314_L	ORF1ab	314	ERR5181473	14408	C	T	0,999576	2021-01-04	United Kingdom
S_222_V	S	222	ERR5181473	22227	C	T	0,999626	2021-01-04	United Kingdom
S_614_G	S	614	ERR5181473	23403	A	G	0,999884	2021-01-04	United Kingdom
S_1214_G	S	1214	ERR5181473	25202	T	G	0,2019	2021-01-04	United Kingdom
N_220_V	N	220	ERR5181473	28932	C	T	0,999918	2021-01-04	United Kingdom
ORF10_30_L	ORF10	30	ERR5181473	29645	G	T	0,999849	2021-01-04	United Kingdom
ORF1ab_314_L	ORF1ab	314	ERR5181474	14408	C	T	0,999384	2021-01-03	United Kingdom
S_222_V	S	222	ERR5181474	22227	C	T	0,999652	2021-01-03	United Kingdom
S_614_G	S	614	ERR5181474	23403	A	G	0,99975	2021-01-03	United Kingdom
S_1214_G	S	1214	ERR5181474	25202	T	G	0,131025	2021-01-03	United Kingdom
M_34_F	M	34	ERR5181474	26622	C	T	0,999599	2021-01-03	United Kingdom
N_13_T	N	13	ERR5181474	28310	C	A	0,99944	2021-01-03	United Kingdom
N_220_V	N	220	ERR5181474	28932	C	T	0,99981	2021-01-03	United Kingdom
N_297_Y	N	297	ERR5181474	29162	G	T	0,999435	2021-01-03	United Kingdom
ORF10_30_L	ORF10	30	ERR5181474	29645	G	T	0,999931	2021-01-03	United Kingdom
ORF1ab_1001_I	ORF1ab	1001	ERR5181475	3267	C	T	0,999896	2021-01-04	United Kingdom
ORF1ab_1708_D	ORF1ab	1708	ERR5181475	5388	C	A	1	2021-01-04	United Kingdom
ORF1ab_2230_T	ORF1ab	2230	ERR5181475	6954	T	C	0,989779	2021-01-04	United Kingdom
ORF1ab_3674_NA	ORF1ab	3674	ERR5181475	11287	G	-TCTGGTTTT	0,999406	2021-01-04	United Kingdom
ORF1ab_3748_I	ORF1ab	3748	ERR5181475	11507	G	A	1	2021-01-04	United Kingdom
ORF1ab_314_L	ORF1ab	314	ERR5181475	14408	C	T	1	2021-01-04	United Kingdom
ORF1ab_2180_V	ORF1ab	2180	ERR5181475	20006	G	T	1	2021-01-04	United Kingdom
S_5_F	S	5	ERR5181475	21575	C	T	0,999916	2021-01-04	United Kingdom
S_68_NA	S	68	ERR5181475	21764	A	-TACATG	0,993431	2021-01-04	United Kingdom
S_143_NA	S	143	ERR5181475	21990	T	-TTA	0,99962	2021-01-04	United Kingdom
S_501_Y	S	501	ERR5181475	23063	A	T	0,999708	2021-01-04	United Kingdom
S_570_D	S	570	ERR5181475	23271	C	A	0,99992	2021-01-04	United Kingdom
S_614_G	S	614	ERR5181475	23403	A	G	0,999727	2021-01-04	United Kingdom
S_681_H	S	681	ERR5181475	23604	C	A	0,999209	2021-01-04	United Kingdom
S_716_I	S	716	ERR5181475	23709	C	T	0,999741	2021-01-04	United Kingdom
S_982_A	S	982	ERR5181475	24506	T	G	0,999837	2021-01-04	United Kingdom
S_1118_H	S	1118	ERR5181475	24914	G	C	1	2021-01-04	United Kingdom
S_1214_G	S	1214	ERR5181475	25202	T	G	0,155564	2021-01-04	United Kingdom
ORF8_27_*	ORF8	27	ERR5181475	27972	C	T	0,997765	2021-01-04	United Kingdom
ORF8_52_I	ORF8	52	ERR5181475	28048	G	T	0,998938	2021-01-04	United Kingdom
ORF8_73_C	ORF8	73	ERR5181475	28111	A	G	0,999771	2021-01-04	United Kingdom
N_3_H	N	3	ERR5181475	28280	G	C	0,999889	2021-01-04	United Kingdom
N_3_V	N	3	ERR5181475	28281	A	T	0,99974	2021-01-04	United Kingdom
N_3_E	N	3	ERR5181475	28282	T	A	0,999889	2021-01-04	United Kingdom
N_151_L	N	151	ERR5181475	28725	C	T	0,999902	2021-01-04	United Kingdom
N_203_K	N	203	ERR5181475	28881	G	A	0,998253	2021-01-04	United Kingdom
N_204_R	N	204	ERR5181475	28883	G	C	1	2021-01-04	United Kingdom
N_235_F	N	235	ERR5181475	28977	C	T	0,999824	2021-01-04	United Kingdom
ORF1ab_859_V	ORF1ab	859	ERR5181476	2841	C	T	0,999821	2021-01-03	United Kingdom
ORF1ab_1001_I	ORF1ab	1001	ERR5181476	3267	C	T	0,999872	2021-01-03	United Kingdom
ORF1ab_1708_D	ORF1ab	1708	ERR5181476	5388	C	A	0,999685	2021-01-03	United Kingdom
ORF1ab_2230_T	ORF1ab	2230	ERR5181476	6954	T	C	0,999482	2021-01-03	United Kingdom
ORF1ab_2891_V	ORF1ab	2891	ERR5181476	8937	C	T	0,999721	2021-01-03	United Kingdom
ORF1ab_3674_NA	ORF1ab	3674	ERR5181476	11287	G	-TCTGGTTTT	0,99831	2021-01-03	United Kingdom
ORF1ab_314_L	ORF1ab	314	ERR5181476	14408	C	T	1	2021-01-03	United Kingdom
ORF1ab_1383_R	ORF1ab	1383	ERR5181476	17615	A	G	1	2021-01-03	United Kingdom
S_68_NA	S	68	ERR5181476	21764	A	-TACATG	0,993932	2021-01-03	United Kingdom
S_143_NA	S	143	ERR5181476	21990	T	-TTA	0,997608	2021-01-03	United Kingdom
S_181_V	S	181	ERR5181476	22104	G	T	0,957424	2021-01-03	United Kingdom
S_501_Y	S	501	ERR5181476	23063	A	T	0,99944	2021-01-03	United Kingdom
S_570_D	S	570	ERR5181476	23271	C	A	0,999587	2021-01-03	United Kingdom
S_614_G	S	614	ERR5181476	23403	A	G	0,99982	2021-01-03	United Kingdom
S_681_H	S	681	ERR5181476	23604	C	A	0,999869	2021-01-03	United Kingdom
S_716_I	S	716	ERR5181476	23709	C	T	0,999869	2021-01-03	United Kingdom
S_982_A	S	982	ERR5181476	24506	T	G	0,999701	2021-01-03	United Kingdom
S_1118_H	S	1118	ERR5181476	24914	G	C	0,999349	2021-01-03	United Kingdom
S_1214_G	S	1214	ERR5181476	25202	T	G	0,125391	2021-01-03	United Kingdom
ORF8_27_*	ORF8	27	ERR5181476	27972	C	T	1	2021-01-03	United Kingdom
ORF8_52_I	ORF8	52	ERR5181476	28048	G	T	0,999812	2021-01-03	United Kingdom
ORF8_73_C	ORF8	73	ERR5181476	28111	A	G	0,999872	2021-01-03	United Kingdom
N_3_H	N	3	ERR5181476	28280	G	C	0,999952	2021-01-03	United Kingdom
N_3_V	N	3	ERR5181476	28281	A	T	0,999568	2021-01-03	United Kingdom
N_3_E	N	3	ERR5181476	28282	T	A	0,999329	2021-01-03	United Kingdom
N_203_K	N	203	ERR5181476	28881	G	A	0,998437	2021-01-03	United Kingdom
N_204_R	N	204	ERR5181476	28883	G	C	0,99968	2021-01-03	United Kingdom
N_235_F	N	235	ERR5181476	28977	C	T	0,999799	2021-01-03	United Kingdom
ORF1ab_1001_I	ORF1ab	1001	ERR5181477	3267	C	T	0,999934	2021-01-04	United Kingdom
ORF1ab_1708_D	ORF1ab	1708	ERR5181477	5388	C	A	0,999344	2021-01-04	United Kingdom
ORF1ab_2230_T	ORF1ab	2230	ERR5181477	6954	T	C	0,999654	2021-01-04	United Kingdom
ORF1ab_3674_NA	ORF1ab	3674	ERR5181477	11287	G	-TCTGGTTTT	0,997869	2021-01-04	United Kingdom
ORF1ab_314_L	ORF1ab	314	ERR5181477	14408	C	T	0,999547	2021-01-04	United Kingdom
S_68_NA	S	68	ERR5181477	21764	A	-TACATG	0,997739	2021-01-04	United Kingdom
S_143_NA	S	143	ERR5181477	21990	T	-TTA	0,998412	2021-01-04	United Kingdom
S_501_Y	S	501	ERR5181477	23063	A	T	0,99951	2021-01-04	United Kingdom
S_570_D	S	570	ERR5181477	23271	C	A	0,999893	2021-01-04	United Kingdom
S_614_G	S	614	ERR5181477	23403	A	G	0,999791	2021-01-04	United Kingdom
S_681_H	S	681	ERR5181477	23604	C	A	1	2021-01-04	United Kingdom
S_716_I	S	716	ERR5181477	23709	C	T	1	2021-01-04	United Kingdom
S_982_A	S	982	ERR5181477	24506	T	G	0,999823	2021-01-04	United Kingdom
S_1118_H	S	1118	ERR5181477	24914	G	C	1	2021-01-04	United Kingdom
S_1214_G	S	1214	ERR5181477	25202	T	G	0,0960828	2021-01-04	United Kingdom
ORF8_27_*	ORF8	27	ERR5181477	27972	C	T	0,999348	2021-01-04	United Kingdom
ORF8_52_I	ORF8	52	ERR5181477	28048	G	T	1	2021-01-04	United Kingdom
ORF8_73_C	ORF8	73	ERR5181477	28111	A	G	0,999927	2021-01-04	United Kingdom
N_3_H	N	3	ERR5181477	28280	G	C	0,999855	2021-01-04	United Kingdom
N_3_V	N	3	ERR5181477	28281	A	T	0,999708	2021-01-04	United Kingdom
N_3_E	N	3	ERR5181477	28282	T	A	0,999745	2021-01-04	United Kingdom
N_203_K	N	203	ERR5181477	28881	G	A	0,997405	2021-01-04	United Kingdom
N_204_R	N	204	ERR5181477	28883	G	C	0,999942	2021-01-04	United Kingdom
N_235_F	N	235	ERR5181477	28977	C	T	0,999474	2021-01-04	United Kingdom
ORF1ab_1047_G	ORF1ab	1047	ERR5181478	3405	A	G	0,99993	2021-01-03	United Kingdom
ORF1ab_3395_S	ORF1ab	3395	ERR5181478	10448	C	T	0,998419	2021-01-03	United Kingdom
ORF1ab_314_L	ORF1ab	314	ERR5181478	14408	C	T	1	2021-01-03	United Kingdom
S_18_F	S	18	ERR5181478	21614	C	T	0,999926	2021-01-03	United Kingdom
S_222_V	S	222	ERR5181478	22227	C	T	0,999742	2021-01-03	United Kingdom
S_614_G	S	614	ERR5181478	23403	A	G	0,999901	2021-01-03	United Kingdom
S_1214_G	S	1214	ERR5181478	25202	T	G	0,178028	2021-01-03	United Kingdom
ORF3a_55_F	ORF3a	55	ERR5181478	25555	G	T	0,999786	2021-01-03	United Kingdom
N_220_V	N	220	ERR5181478	28932	C	T	0,999418	2021-01-03	United Kingdom
ORF10_30_L	ORF10	30	ERR5181478	29645	G	T	0,999677	2021-01-03	United Kingdom
ORF1ab_1001_I	ORF1ab	1001	ERR5181479	3267	C	T	0,99985	2021-01-04	United Kingdom
ORF1ab_1708_D	ORF1ab	1708	ERR5181479	5388	C	A	1	2021-01-04	United Kingdom
ORF1ab_2230_T	ORF1ab	2230	ERR5181479	6954	T	C	0,999402	2021-01-04	United Kingdom
ORF1ab_3674_NA	ORF1ab	3674	ERR5181479	11287	G	-TCTGGTTTT	0,997305	2021-01-04	United Kingdom
ORF1ab_4182_F	ORF1ab	4182	ERR5181479	12809	C	T	0,999916	2021-01-04	United Kingdom
ORF1ab_218_L	ORF1ab	218	ERR5181479	14120	C	T	0,999208	2021-01-04	United Kingdom
ORF1ab_314_L	ORF1ab	314	ERR5181479	14408	C	T	0,998566	2021-01-04	United Kingdom
S_5_F	S	5	ERR5181479	21575	C	T	0,992377	2021-01-04	United Kingdom
S_68_NA	S	68	ERR5181479	21764	A	-TACATG	0,996762	2021-01-04	United Kingdom
S_143_NA	S	143	ERR5181479	21990	T	-TTA	0,997447	2021-01-04	United Kingdom
S_501_Y	S	501	ERR5181479	23063	A	T	0,998168	2021-01-04	United Kingdom
S_570_D	S	570	ERR5181479	23271	C	A	0,999706	2021-01-04	United Kingdom
S_614_G	S	614	ERR5181479	23403	A	G	0,999809	2021-01-04	United Kingdom
S_681_H	S	681	ERR5181479	23604	C	A	1	2021-01-04	United Kingdom
S_716_I	S	716	ERR5181479	23709	C	T	0,999843	2021-01-04	United Kingdom
S_961_M	S	961	ERR5181479	24444	C	T	0,999848	2021-01-04	United Kingdom
S_982_A	S	982	ERR5181479	24506	T	G	0,999695	2021-01-04	United Kingdom
S_1118_H	S	1118	ERR5181479	24914	G	C	0,999797	2021-01-04	United Kingdom
S_1214_G	S	1214	ERR5181479	25202	T	G	0,118057	2021-01-04	United Kingdom
ORF8_27_*	ORF8	27	ERR5181479	27972	C	T	0,999534	2021-01-04	United Kingdom
ORF8_52_I	ORF8	52	ERR5181479	28048	G	T	0,999769	2021-01-04	United Kingdom
ORF8_68_*	ORF8	68	ERR5181479	28095	A	T	0,997037	2021-01-04	United Kingdom
ORF8_73_C	ORF8	73	ERR5181479	28111	A	G	0,999778	2021-01-04	United Kingdom
N_3_H	N	3	ERR5181479	28280	G	C	0,999933	2021-01-04	United Kingdom
N_3_V	N	3	ERR5181479	28281	A	T	0,999899	2021-01-04	United Kingdom
N_3_E	N	3	ERR5181479	28282	T	A	0,999763	2021-01-04	United Kingdom
N_203_K	N	203	ERR5181479	28881	G	A	0,998117	2021-01-04	United Kingdom
N_204_R	N	204	ERR5181479	28883	G	C	0,999793	2021-01-04	United Kingdom
N_235_F	N	235	ERR5181479	28977	C	T	0,9997	2021-01-04	United Kingdom
ORF1ab_882_I	ORF1ab	882	ERR5181485	2910	C	T	1	2021-01-04	United Kingdom
ORF1ab_314_L	ORF1ab	314	ERR5181485	14408	C	T	0,999311	2021-01-04	United Kingdom
S_222_V	S	222	ERR5181485	22227	C	T	0,999722	2021-01-04	United Kingdom
S_262_S	S	262	ERR5181485	22346	G	T	0,999762	2021-01-04	United Kingdom
S_272_L	S	272	ERR5181485	22377	C	T	1	2021-01-04	United Kingdom
S_614_G	S	614	ERR5181485	23403	A	G	0,99991	2021-01-04	United Kingdom
S_1167_V	S	1167	ERR5181485	25062	G	T	0,99961	2021-01-04	United Kingdom
S_1214_G	S	1214	ERR5181485	25202	T	G	0,106589	2021-01-04	United Kingdom
ORF3a_88_L	ORF3a	88	ERR5181485	25654	G	T	0,0722429	2021-01-04	United Kingdom
ORF8_35_Y	ORF8	35	ERR5181485	27996	G	T	0,999707	2021-01-04	United Kingdom
N_220_V	N	220	ERR5181485	28932	C	T	0,999505	2021-01-04	United Kingdom
ORF10_30_L	ORF10	30	ERR5181485	29645	G	T	0,999841	2021-01-04	United Kingdom
ORF1ab_1001_I	ORF1ab	1001	ERR5181487	3267	C	T	0,999893	2021-01-04	United Kingdom
ORF1ab_1708_D	ORF1ab	1708	ERR5181487	5388	C	A	1	2021-01-04	United Kingdom
ORF1ab_2230_T	ORF1ab	2230	ERR5181487	6954	T	C	0,999246	2021-01-04	United Kingdom
ORF1ab_3674_NA	ORF1ab	3674	ERR5181487	11287	G	-TCTGGTTTT	0,996989	2021-01-04	United Kingdom
ORF1ab_314_L	ORF1ab	314	ERR5181487	14408	C	T	0,99928	2021-01-04	United Kingdom
S_68_NA	S	68	ERR5181487	21764	A	-TACATG	0,997838	2021-01-04	United Kingdom
S_143_NA	S	143	ERR5181487	21990	T	-TTA	0,997091	2021-01-04	United Kingdom
S_501_Y	S	501	ERR5181487	23063	A	T	1	2021-01-04	United Kingdom
S_570_D	S	570	ERR5181487	23271	C	A	0,999882	2021-01-04	United Kingdom
S_614_G	S	614	ERR5181487	23403	A	G	0,999731	2021-01-04	United Kingdom
S_681_H	S	681	ERR5181487	23604	C	A	1	2021-01-04	United Kingdom
S_716_I	S	716	ERR5181487	23709	C	T	0,999829	2021-01-04	United Kingdom
S_982_A	S	982	ERR5181487	24506	T	G	0,999906	2021-01-04	United Kingdom
S_1118_H	S	1118	ERR5181487	24914	G	C	0,999548	2021-01-04	United Kingdom
S_1214_G	S	1214	ERR5181487	25202	T	G	0,133888	2021-01-04	United Kingdom
ORF8_27_*	ORF8	27	ERR5181487	27972	C	T	0,99976	2021-01-04	United Kingdom
ORF8_52_I	ORF8	52	ERR5181487	28048	G	T	1	2021-01-04	United Kingdom
ORF8_68_*	ORF8	68	ERR5181487	28095	A	T	0,998348	2021-01-04	United Kingdom
ORF8_73_C	ORF8	73	ERR5181487	28111	A	G	0,999785	2021-01-04	United Kingdom
N_3_H	N	3	ERR5181487	28280	G	C	0,999844	2021-01-04	United Kingdom
N_3_V	N	3	ERR5181487	28281	A	T	0,999686	2021-01-04	United Kingdom
N_3_E	N	3	ERR5181487	28282	T	A	0,999726	2021-01-04	United Kingdom
N_203_K	N	203	ERR5181487	28881	G	A	0,998454	2021-01-04	United Kingdom
N_204_R	N	204	ERR5181487	28883	G	C	0,999625	2021-01-04	United Kingdom
N_235_F	N	235	ERR5181487	28977	C	T	0,999417	2021-01-04	United Kingdom
ORF1ab_37_D	ORF1ab	37	ERR5181489	376	G	T	0,328228	2021-01-04	United Kingdom
ORF1ab_84_NA	ORF1ab	84	ERR5181489	515	G	-TTA	0,116694	2021-01-04	United Kingdom
ORF1ab_306_F	ORF1ab	306	ERR5181489	1181	G	T	1	2021-01-04	United Kingdom
ORF1ab_1962_A	ORF1ab	1962	ERR5181489	6150	A	C	0,0757311	2021-01-04	United Kingdom
ORF1ab_314_L	ORF1ab	314	ERR5181489	14408	C	T	0,99948	2021-01-04	United Kingdom
S_18_F	S	18	ERR5181489	21614	C	T	0,9999	2021-01-04	United Kingdom
S_222_V	S	222	ERR5181489	22227	C	T	0,999914	2021-01-04	United Kingdom
S_446_V	S	446	ERR5181489	22899	G	T	0,349522	2021-01-04	United Kingdom
S_614_G	S	614	ERR5181489	23403	A	G	0,99982	2021-01-04	United Kingdom
S_1214_G	S	1214	ERR5181489	25202	T	G	0,113663	2021-01-04	United Kingdom
M_2_S	M	2	ERR5181489	26526	G	T	0,291877	2021-01-04	United Kingdom
N_220_V	N	220	ERR5181489	28932	C	T	0,999896	2021-01-04	United Kingdom
ORF10_30_L	ORF10	30	ERR5181489	29645	G	T	1	2021-01-04	United Kingdom
ORF1ab_1001_I	ORF1ab	1001	ERR5181491	3267	C	T	0,999759	2021-01-04	United Kingdom
ORF1ab_1708_D	ORF1ab	1708	ERR5181491	5388	C	A	1	2021-01-04	United Kingdom
ORF1ab_2230_T	ORF1ab	2230	ERR5181491	6954	T	C	0,99911	2021-01-04	United Kingdom
ORF1ab_2780_L	ORF1ab	2780	ERR5181491	8603	T	C	0,99891	2021-01-04	United Kingdom
ORF1ab_3670_F	ORF1ab	3670	ERR5181491	11273	G	T	0,999795	2021-01-04	United Kingdom
ORF1ab_3674_NA	ORF1ab	3674	ERR5181491	11287	G	-TCTGGTTTT	0,997461	2021-01-04	United Kingdom
ORF1ab_314_L	ORF1ab	314	ERR5181491	14408	C	T	1	2021-01-04	United Kingdom
ORF1ab_1383_R	ORF1ab	1383	ERR5181491	17615	A	G	0,999832	2021-01-04	United Kingdom
S_68_NA	S	68	ERR5181491	21764	A	-TACATG	0,997731	2021-01-04	United Kingdom
S_143_NA	S	143	ERR5181491	21990	T	-TTA	0,998566	2021-01-04	United Kingdom
S_501_Y	S	501	ERR5181491	23063	A	T	0,999577	2021-01-04	United Kingdom
S_570_D	S	570	ERR5181491	23271	C	A	0,999894	2021-01-04	United Kingdom
S_614_G	S	614	ERR5181491	23403	A	G	0,999844	2021-01-04	United Kingdom
S_681_H	S	681	ERR5181491	23604	C	A	0,999853	2021-01-04	United Kingdom
S_716_I	S	716	ERR5181491	23709	C	T	1	2021-01-04	United Kingdom
S_982_A	S	982	ERR5181491	24506	T	G	0,999791	2021-01-04	United Kingdom
S_1118_H	S	1118	ERR5181491	24914	G	C	1	2021-01-04	United Kingdom
S_1214_G	S	1214	ERR5181491	25202	T	G	0,142782	2021-01-04	United Kingdom
ORF3a_15_F	ORF3a	15	ERR5181491	25437	G	T	0,999622	2021-01-04	United Kingdom
ORF8_27_*	ORF8	27	ERR5181491	27972	C	T	0,999332	2021-01-04	United Kingdom
ORF8_52_I	ORF8	52	ERR5181491	28048	G	T	0,999783	2021-01-04	United Kingdom
ORF8_73_C	ORF8	73	ERR5181491	28111	A	G	0,999692	2021-01-04	United Kingdom
N_3_H	N	3	ERR5181491	28280	G	C	1	2021-01-04	United Kingdom
N_3_V	N	3	ERR5181491	28281	A	T	0,999841	2021-01-04	United Kingdom
N_3_E	N	3	ERR5181491	28282	T	A	0,999841	2021-01-04	United Kingdom
N_203_K	N	203	ERR5181491	28881	G	A	0,998847	2021-01-04	United Kingdom
N_204_R	N	204	ERR5181491	28883	G	C	0,999719	2021-01-04	United Kingdom
N_235_F	N	235	ERR5181491	28977	C	T	0,999702	2021-01-04	United Kingdom
ORF1ab_1265_S	ORF1ab	1265	ERR5181493	4058	C	T	0,998312	2021-01-04	United Kingdom
ORF1ab_2785_T	ORF1ab	2785	ERR5181493	8618	G	A	1	2021-01-04	United Kingdom
ORF1ab_3711_F	ORF1ab	3711	ERR5181493	11396	C	T	1	2021-01-04	United Kingdom
ORF1ab_314_L	ORF1ab	314	ERR5181493	14408	C	T	0,999601	2021-01-04	United Kingdom
S_18_F	S	18	ERR5181493	21614	C	T	0,999937	2021-01-04	United Kingdom
S_222_V	S	222	ERR5181493	22227	C	T	0,999766	2021-01-04	United Kingdom
S_614_G	S	614	ERR5181493	23403	A	G	0,999864	2021-01-04	United Kingdom
S_1214_G	S	1214	ERR5181493	25202	T	G	0,117901	2021-01-04	United Kingdom
ORF3a_185_H	ORF3a	185	ERR5181493	25947	G	T	0,999479	2021-01-04	United Kingdom
N_220_V	N	220	ERR5181493	28932	C	T	0,999803	2021-01-04	United Kingdom
ORF10_30_L	ORF10	30	ERR5181493	29645	G	T	0,999841	2021-01-04	United Kingdom
ORF1ab_124_C	ORF1ab	124	ERR5181494	635	C	T	0,0544629	2021-01-05	United Kingdom
ORF1ab_643_G	ORF1ab	643	ERR5181494	2192	A	G	0,99903	2021-01-05	United Kingdom
ORF1ab_649_I	ORF1ab	649	ERR5181494	2210	G	A	0,999723	2021-01-05	United Kingdom
ORF1ab_1921_Q	ORF1ab	1921	ERR5181494	6027	C	A	0,999423	2021-01-05	United Kingdom
ORF1ab_2284_S	ORF1ab	2284	ERR5181494	7115	G	A	0,0912463	2021-01-05	United Kingdom
ORF1ab_3313_F	ORF1ab	3313	ERR5181494	10202	C	T	0,153768	2021-01-05	United Kingdom
ORF1ab_302_S	ORF1ab	302	ERR5181494	14371	G	T	0,999585	2021-01-05	United Kingdom
ORF1ab_314_L	ORF1ab	314	ERR5181494	14408	C	T	0,998977	2021-01-05	United Kingdom
ORF1ab_1213_Y	ORF1ab	1213	ERR5181494	17104	C	T	0,120568	2021-01-05	United Kingdom
S_18_F	S	18	ERR5181494	21614	C	T	0,999965	2021-01-05	United Kingdom
S_181_V	S	181	ERR5181494	22104	G	T	0,999938	2021-01-05	United Kingdom
S_222_V	S	222	ERR5181494	22227	C	T	0,999814	2021-01-05	United Kingdom
S_614_G	S	614	ERR5181494	23403	A	G	0,999743	2021-01-05	United Kingdom
S_1214_G	S	1214	ERR5181494	25202	T	G	0,186818	2021-01-05	United Kingdom
ORF7b_5_L	ORF7b	5	ERR5181494	27769	C	T	0,999845	2021-01-05	United Kingdom
N_220_V	N	220	ERR5181494	28932	C	T	0,999371	2021-01-05	United Kingdom
ORF10_30_L	ORF10	30	ERR5181494	29645	G	T	0,999842	2021-01-05	United Kingdom
ORF1ab_1001_I	ORF1ab	1001	ERR5181497	3267	C	T	0,99991	2021-01-05	United Kingdom
ORF1ab_1708_D	ORF1ab	1708	ERR5181497	5388	C	A	1	2021-01-05	United Kingdom
ORF1ab_2230_T	ORF1ab	2230	ERR5181497	6954	T	C	0,999562	2021-01-05	United Kingdom
ORF1ab_3353_R	ORF1ab	3353	ERR5181497	10323	A	G	0,999652	2021-01-05	United Kingdom
ORF1ab_3674_NA	ORF1ab	3674	ERR5181497	11287	G	-TCTGGTTTT	0,996869	2021-01-05	United Kingdom
ORF1ab_314_L	ORF1ab	314	ERR5181497	14408	C	T	0,999771	2021-01-05	United Kingdom
ORF1ab_2633_S	ORF1ab	2633	ERR5181497	21364	C	T	0,108707	2021-01-05	United Kingdom
S_68_NA	S	68	ERR5181497	21764	A	-TACATG	0,994978	2021-01-05	United Kingdom
S_143_NA	S	143	ERR5181497	21990	T	-TTA	0,998496	2021-01-05	United Kingdom
S_501_Y	S	501	ERR5181497	23063	A	T	1	2021-01-05	United Kingdom
S_570_D	S	570	ERR5181497	23271	C	A	0,999842	2021-01-05	United Kingdom
S_614_G	S	614	ERR5181497	23403	A	G	0,999846	2021-01-05	United Kingdom
S_681_H	S	681	ERR5181497	23604	C	A	1	2021-01-05	United Kingdom
S_716_I	S	716	ERR5181497	23709	C	T	1	2021-01-05	United Kingdom
S_982_A	S	982	ERR5181497	24506	T	G	0,999937	2021-01-05	United Kingdom
S_1118_H	S	1118	ERR5181497	24914	G	C	1	2021-01-05	United Kingdom
S_1214_G	S	1214	ERR5181497	25202	T	G	0,166881	2021-01-05	United Kingdom
ORF3a_100_C	ORF3a	100	ERR5181497	25690	G	T	0,99973	2021-01-05	United Kingdom
M_125_Q	M	125	ERR5181497	26897	T	G	0,99985	2021-01-05	United Kingdom
ORF8_27_*	ORF8	27	ERR5181497	27972	C	T	1	2021-01-05	United Kingdom
ORF8_52_I	ORF8	52	ERR5181497	28048	G	T	1	2021-01-05	United Kingdom
ORF8_73_C	ORF8	73	ERR5181497	28111	A	G	0,999384	2021-01-05	United Kingdom
N_3_H	N	3	ERR5181497	28280	G	C	0,999884	2021-01-05	United Kingdom
N_3_V	N	3	ERR5181497	28281	A	T	0,999768	2021-01-05	United Kingdom
N_3_E	N	3	ERR5181497	28282	T	A	0,999807	2021-01-05	United Kingdom
N_203_K	N	203	ERR5181497	28881	G	A	0,999085	2021-01-05	United Kingdom
N_204_R	N	204	ERR5181497	28883	G	C	0,999298	2021-01-05	United Kingdom
N_235_F	N	235	ERR5181497	28977	C	T	0,999693	2021-01-05	United Kingdom
ORF1ab_48_G	ORF1ab	48	ERR5181499	408	A	G	0,990291	2021-01-04	United Kingdom
ORF1ab_940_D	ORF1ab	940	ERR5181499	3085	G	T	0,0909091	2021-01-04	United Kingdom
ORF1ab_1430_NA	ORF1ab	1430	ERR5181499	4554	C	-TG	0,0674422	2021-01-04	United Kingdom
ORF1ab_2114_F	ORF1ab	2114	ERR5181499	6606	C	T	0,0659341	2021-01-04	United Kingdom
ORF1ab_3331_I	ORF1ab	3331	ERR5181499	10256	G	A	0,0724409	2021-01-04	United Kingdom
ORF1ab_3370_*	ORF1ab	3370	ERR5181499	10373	C	T	0,0666667	2021-01-04	United Kingdom
ORF1ab_3831_NA	ORF1ab	3831	ERR5181499	11758	C	-A	0,0513067	2021-01-04	United Kingdom
ORF1ab_3884_L	ORF1ab	3884	ERR5181499	11916	C	T	0,135671	2021-01-04	United Kingdom
ORF1ab_4040_NA	ORF1ab	4040	ERR5181499	12384	T	-G	0,0573457	2021-01-04	United Kingdom
ORF1ab_314_L	ORF1ab	314	ERR5181499	14408	C	T	1	2021-01-04	United Kingdom
ORF1ab_567_F	ORF1ab	567	ERR5181499	15168	G	T	0,0594059	2021-01-04	United Kingdom
ORF1ab_1471_*	ORF1ab	1471	ERR5181499	17878	C	T	0,0562173	2021-01-04	United Kingdom
S_176_F	S	176	ERR5181499	22088	C	T	1	2021-01-04	United Kingdom
S_222_V	S	222	ERR5181499	22227	C	T	0,999532	2021-01-04	United Kingdom
S_614_G	S	614	ERR5181499	23403	A	G	0,999948	2021-01-04	United Kingdom
S_1214_G	S	1214	ERR5181499	25202	T	G	0,197751	2021-01-04	United Kingdom
N_220_V	N	220	ERR5181499	28932	C	T	0,999694	2021-01-04	United Kingdom
N_334_I	N	334	ERR5181499	29274	C	T	0,236043	2021-01-04	United Kingdom
ORF10_30_L	ORF10	30	ERR5181499	29645	G	T	1	2021-01-04	United Kingdom
ORF1ab_730_F	ORF1ab	730	ERR5181501	2453	C	T	0,999325	2021-01-04	United Kingdom
ORF1ab_1001_I	ORF1ab	1001	ERR5181501	3267	C	T	1	2021-01-04	United Kingdom
ORF1ab_1291_F	ORF1ab	1291	ERR5181501	4136	G	T	0,999748	2021-01-04	United Kingdom
ORF1ab_1708_D	ORF1ab	1708	ERR5181501	5388	C	A	0,995614	2021-01-04	United Kingdom
ORF1ab_2230_T	ORF1ab	2230	ERR5181501	6954	T	C	0,999913	2021-01-04	United Kingdom
ORF1ab_3674_NA	ORF1ab	3674	ERR5181501	11287	G	-TCTGGTTTT	0,999669	2021-01-04	United Kingdom
ORF1ab_314_L	ORF1ab	314	ERR5181501	14408	C	T	1	2021-01-04	United Kingdom
ORF1ab_2576_G	ORF1ab	2576	ERR5181501	21194	A	G	1	2021-01-04	United Kingdom
S_68_NA	S	68	ERR5181501	21764	A	-TACATG	0,998563	2021-01-04	United Kingdom
S_143_NA	S	143	ERR5181501	21990	T	-TTA	0,999431	2021-01-04	United Kingdom
S_501_Y	S	501	ERR5181501	23063	A	T	0,999203	2021-01-04	United Kingdom
S_570_D	S	570	ERR5181501	23271	C	A	0,999849	2021-01-04	United Kingdom
S_614_G	S	614	ERR5181501	23403	A	G	0,999803	2021-01-04	United Kingdom
S_681_H	S	681	ERR5181501	23604	C	A	1	2021-01-04	United Kingdom
S_716_I	S	716	ERR5181501	23709	C	T	1	2021-01-04	United Kingdom
S_982_A	S	982	ERR5181501	24506	T	G	1	2021-01-04	United Kingdom
S_1118_H	S	1118	ERR5181501	24914	G	C	1	2021-01-04	United Kingdom
S_1214_G	S	1214	ERR5181501	25202	T	G	0,174533	2021-01-04	United Kingdom
ORF8_27_*	ORF8	27	ERR5181501	27972	C	T	1	2021-01-04	United Kingdom
ORF8_52_I	ORF8	52	ERR5181501	28048	G	T	1	2021-01-04	United Kingdom
ORF8_73_C	ORF8	73	ERR5181501	28111	A	G	0,999561	2021-01-04	United Kingdom
N_3_H	N	3	ERR5181501	28280	G	C	0,999914	2021-01-04	United Kingdom
N_3_V	N	3	ERR5181501	28281	A	T	0,999785	2021-01-04	United Kingdom
N_3_E	N	3	ERR5181501	28282	T	A	0,999828	2021-01-04	United Kingdom
N_203_K	N	203	ERR5181501	28881	G	A	0,998692	2021-01-04	United Kingdom
N_204_R	N	204	ERR5181501	28883	G	C	1	2021-01-04	United Kingdom
N_235_F	N	235	ERR5181501	28977	C	T	1	2021-01-04	United Kingdom
ORF1ab_182_H	ORF1ab	182	ERR5181502	809	T	C	0,182572	2021-01-03	United Kingdom
ORF1ab_391_F	ORF1ab	391	ERR5181502	1437	C	T	0,999856	2021-01-03	United Kingdom
ORF1ab_3655_I	ORF1ab	3655	ERR5181502	11230	G	T	0,999742	2021-01-03	United Kingdom
ORF1ab_314_L	ORF1ab	314	ERR5181502	14408	C	T	0,999724	2021-01-03	United Kingdom
ORF1ab_2332_I	ORF1ab	2332	ERR5181502	20462	C	T	0,999909	2021-01-03	United Kingdom
S_614_G	S	614	ERR5181502	23403	A	G	0,999739	2021-01-03	United Kingdom
S_1214_G	S	1214	ERR5181502	25202	T	G	0,129161	2021-01-03	United Kingdom
ORF3a_75_N	ORF3a	75	ERR5181502	25617	G	T	0,99762	2021-01-03	United Kingdom
N_25_C	N	25	ERR5181502	28346	G	T	0,999737	2021-01-03	United Kingdom
N_203_K	N	203	ERR5181502	28881	G	A	0,998766	2021-01-03	United Kingdom
N_204_R	N	204	ERR5181502	28883	G	C	0,999928	2021-01-03	United Kingdom
ORF1ab_1530_S	ORF1ab	1530	ERR5181503	4855	A	T	0,999811	2021-01-04	United Kingdom
ORF1ab_2007_I	ORF1ab	2007	ERR5181503	6285	C	T	0,999876	2021-01-04	United Kingdom
ORF1ab_3330_F	ORF1ab	3330	ERR5181503	10255	G	T	0,999852	2021-01-04	United Kingdom
ORF1ab_314_L	ORF1ab	314	ERR5181503	14408	C	T	0,999828	2021-01-04	United Kingdom
S_18_F	S	18	ERR5181503	21614	C	T	0,999868	2021-01-04	United Kingdom
S_222_V	S	222	ERR5181503	22227	C	T	0,999709	2021-01-04	United Kingdom
S_614_G	S	614	ERR5181503	23403	A	G	0,999964	2021-01-04	United Kingdom
S_1214_G	S	1214	ERR5181503	25202	T	G	0,162051	2021-01-04	United Kingdom
N_220_V	N	220	ERR5181503	28932	C	T	0,999868	2021-01-04	United Kingdom
ORF10_30_L	ORF10	30	ERR5181503	29645	G	T	0,999315	2021-01-04	United Kingdom
ORF1ab_1001_I	ORF1ab	1001	ERR5181504	3267	C	T	0,999839	2021-01-03	United Kingdom
ORF1ab_2155_D	ORF1ab	2155	ERR5181504	6728	A	G	0,0532544	2021-01-03	United Kingdom
ORF1ab_2230_T	ORF1ab	2230	ERR5181504	6954	T	C	0,99982	2021-01-03	United Kingdom
ORF1ab_3674_NA	ORF1ab	3674	ERR5181504	11287	G	-TCTGGTTTT	0,999069	2021-01-03	United Kingdom
ORF1ab_4310_I	ORF1ab	4310	ERR5181504	13193	G	A	0,428705	2021-01-03	United Kingdom
ORF1ab_314_L	ORF1ab	314	ERR5181504	14408	C	T	1	2021-01-03	United Kingdom
ORF1ab_1959_V	ORF1ab	1959	ERR5181504	19343	C	T	1	2021-01-03	United Kingdom
ORF1ab_1975_NA	ORF1ab	1975	ERR5181504	19392	A	-TG	0,0666667	2021-01-03	United Kingdom
S_68_NA	S	68	ERR5181504	21764	A	-TACATG	0,997765	2021-01-03	United Kingdom
S_143_NA	S	143	ERR5181504	21990	T	-TTA	0,970909	2021-01-03	United Kingdom
S_501_Y	S	501	ERR5181504	23063	A	T	1	2021-01-03	United Kingdom
S_570_D	S	570	ERR5181504	23271	C	A	0,999909	2021-01-03	United Kingdom
S_614_G	S	614	ERR5181504	23403	A	G	0,999734	2021-01-03	United Kingdom
S_681_H	S	681	ERR5181504	23604	C	A	1	2021-01-03	United Kingdom
S_716_I	S	716	ERR5181504	23709	C	T	1	2021-01-03	United Kingdom
S_982_A	S	982	ERR5181504	24506	T	G	1	2021-01-03	United Kingdom
S_1118_H	S	1118	ERR5181504	24914	G	C	0,999716	2021-01-03	United Kingdom
S_1214_G	S	1214	ERR5181504	25202	T	G	0,0851528	2021-01-03	United Kingdom
ORF8_27_*	ORF8	27	ERR5181504	27972	C	T	1	2021-01-03	United Kingdom
ORF8_52_I	ORF8	52	ERR5181504	28048	G	T	1	2021-01-03	United Kingdom
ORF8_73_C	ORF8	73	ERR5181504	28111	A	G	0,999589	2021-01-03	United Kingdom
N_3_H	N	3	ERR5181504	28280	G	C	0,999876	2021-01-03	United Kingdom
N_3_V	N	3	ERR5181504	28281	A	T	0,999813	2021-01-03	United Kingdom
N_3_E	N	3	ERR5181504	28282	T	A	0,999501	2021-01-03	United Kingdom
N_203_K	N	203	ERR5181504	28881	G	A	0,997432	2021-01-03	United Kingdom
N_204_R	N	204	ERR5181504	28883	G	C	1	2021-01-03	United Kingdom
N_235_F	N	235	ERR5181504	28977	C	T	1	2021-01-03	United Kingdom
N_387_R	N	387	ERR5181504	29433	A	G	0,975593	2021-01-03	United Kingdom
ORF1ab_1183_C	ORF1ab	1183	ERR5181505	3813	A	G	0,999803	2021-01-04	United Kingdom
ORF1ab_1744_Y	ORF1ab	1744	ERR5181505	5496	G	A	0,999378	2021-01-04	United Kingdom
ORF1ab_3027_F	ORF1ab	3027	ERR5181505	9344	C	T	0,0760903	2021-01-04	United Kingdom
ORF1ab_314_L	ORF1ab	314	ERR5181505	14408	C	T	0,999706	2021-01-04	United Kingdom
S_222_V	S	222	ERR5181505	22227	C	T	1	2021-01-04	United Kingdom
S_614_G	S	614	ERR5181505	23403	A	G	0,999611	2021-01-04	United Kingdom
S_1214_G	S	1214	ERR5181505	25202	T	G	0,202528	2021-01-04	United Kingdom
N_220_V	N	220	ERR5181505	28932	C	T	0,99991	2021-01-04	United Kingdom
N_365_S	N	365	ERR5181505	29366	C	T	0,998087	2021-01-04	United Kingdom
N_378_V	N	378	ERR5181505	29406	A	T	1	2021-01-04	United Kingdom
ORF10_30_L	ORF10	30	ERR5181505	29645	G	T	0,999467	2021-01-04	United Kingdom
ORF1ab_566_V	ORF1ab	566	ERR5181506	1962	C	T	0,999744	2021-01-03	United Kingdom
ORF1ab_314_L	ORF1ab	314	ERR5181506	14408	C	T	0,99979	2021-01-03	United Kingdom
S_18_F	S	18	ERR5181506	21614	C	T	0,999922	2021-01-03	United Kingdom
S_222_V	S	222	ERR5181506	22227	C	T	0,999931	2021-01-03	United Kingdom
S_614_G	S	614	ERR5181506	23403	A	G	0,999961	2021-01-03	United Kingdom
S_1214_G	S	1214	ERR5181506	25202	T	G	0,149344	2021-01-03	United Kingdom
ORF7b_5_L	ORF7b	5	ERR5181506	27769	C	T	0,999821	2021-01-03	United Kingdom
N_220_V	N	220	ERR5181506	28932	C	T	0,999684	2021-01-03	United Kingdom
ORF10_30_L	ORF10	30	ERR5181506	29645	G	T	0,99966	2021-01-03	United Kingdom
ORF1ab_1001_I	ORF1ab	1001	ERR5181507	3267	C	T	0,999923	2021-01-04	United Kingdom
ORF1ab_1708_D	ORF1ab	1708	ERR5181507	5388	C	A	0,999467	2021-01-04	United Kingdom
ORF1ab_2230_T	ORF1ab	2230	ERR5181507	6954	T	C	0,999926	2021-01-04	United Kingdom
ORF1ab_3674_NA	ORF1ab	3674	ERR5181507	11287	G	-TCTGGTTTT	0,993977	2021-01-04	United Kingdom
ORF1ab_3748_I	ORF1ab	3748	ERR5181507	11507	G	A	0,999589	2021-01-04	United Kingdom
ORF1ab_314_L	ORF1ab	314	ERR5181507	14408	C	T	0,999157	2021-01-04	United Kingdom
S_68_NA	S	68	ERR5181507	21764	A	-TACATG	0,996801	2021-01-04	United Kingdom
S_143_NA	S	143	ERR5181507	21990	T	-TTA	0,998901	2021-01-04	United Kingdom
S_501_Y	S	501	ERR5181507	23063	A	T	0,99965	2021-01-04	United Kingdom
S_570_D	S	570	ERR5181507	23271	C	A	0,999889	2021-01-04	United Kingdom
S_614_G	S	614	ERR5181507	23403	A	G	0,999891	2021-01-04	United Kingdom
S_681_H	S	681	ERR5181507	23604	C	A	0,999857	2021-01-04	United Kingdom
S_716_I	S	716	ERR5181507	23709	C	T	0,999718	2021-01-04	United Kingdom
S_982_A	S	982	ERR5181507	24506	T	G	0,999891	2021-01-04	United Kingdom
S_1118_H	S	1118	ERR5181507	24914	G	C	0,999822	2021-01-04	United Kingdom
S_1171_S	S	1171	ERR5181507	25073	G	A	0,999925	2021-01-04	United Kingdom
S_1214_G	S	1214	ERR5181507	25202	T	G	0,13937	2021-01-04	United Kingdom
ORF8_27_*	ORF8	27	ERR5181507	27972	C	T	0,999689	2021-01-04	United Kingdom
ORF8_52_I	ORF8	52	ERR5181507	28048	G	T	0,999696	2021-01-04	United Kingdom
ORF8_73_C	ORF8	73	ERR5181507	28111	A	G	0,999753	2021-01-04	United Kingdom
N_3_H	N	3	ERR5181507	28280	G	C	1	2021-01-04	United Kingdom
N_3_V	N	3	ERR5181507	28281	A	T	0,999929	2021-01-04	United Kingdom
N_3_E	N	3	ERR5181507	28282	T	A	0,999859	2021-01-04	United Kingdom
N_203_K	N	203	ERR5181507	28881	G	A	0,999033	2021-01-04	United Kingdom
N_204_R	N	204	ERR5181507	28883	G	C	0,999853	2021-01-04	United Kingdom
N_235_F	N	235	ERR5181507	28977	C	T	0,999001	2021-01-04	United Kingdom
ORF1ab_1001_I	ORF1ab	1001	ERR5181508	3267	C	T	0,999922	2021-01-03	United Kingdom
ORF1ab_1708_D	ORF1ab	1708	ERR5181508	5388	C	A	1	2021-01-03	United Kingdom
ORF1ab_2230_T	ORF1ab	2230	ERR5181508	6954	T	C	0,999852	2021-01-03	United Kingdom
ORF1ab_3674_NA	ORF1ab	3674	ERR5181508	11287	G	-TCTGGTTTT	0,998263	2021-01-03	United Kingdom
ORF1ab_314_L	ORF1ab	314	ERR5181508	14408	C	T	0,999614	2021-01-03	United Kingdom
S_68_NA	S	68	ERR5181508	21764	A	-TACATG	0,997502	2021-01-03	United Kingdom
S_143_NA	S	143	ERR5181508	21990	T	-TTA	0,998353	2021-01-03	United Kingdom
S_501_Y	S	501	ERR5181508	23063	A	T	0,999473	2021-01-03	United Kingdom
S_570_D	S	570	ERR5181508	23271	C	A	0,999964	2021-01-03	United Kingdom
S_614_G	S	614	ERR5181508	23403	A	G	0,999822	2021-01-03	United Kingdom
S_681_H	S	681	ERR5181508	23604	C	A	1	2021-01-03	United Kingdom
S_716_I	S	716	ERR5181508	23709	C	T	0,999863	2021-01-03	United Kingdom
S_982_A	S	982	ERR5181508	24506	T	G	0,999781	2021-01-03	United Kingdom
S_1118_H	S	1118	ERR5181508	24914	G	C	1	2021-01-03	United Kingdom
S_1214_G	S	1214	ERR5181508	25202	T	G	0,18803	2021-01-03	United Kingdom
ORF8_27_*	ORF8	27	ERR5181508	27972	C	T	1	2021-01-03	United Kingdom
ORF8_52_I	ORF8	52	ERR5181508	28048	G	T	0,999706	2021-01-03	United Kingdom
ORF8_73_C	ORF8	73	ERR5181508	28111	A	G	0,999724	2021-01-03	United Kingdom
N_3_H	N	3	ERR5181508	28280	G	C	0,999929	2021-01-03	United Kingdom
N_3_V	N	3	ERR5181508	28281	A	T	0,999681	2021-01-03	United Kingdom
N_3_E	N	3	ERR5181508	28282	T	A	0,999858	2021-01-03	United Kingdom
N_203_K	N	203	ERR5181508	28881	G	A	0,997968	2021-01-03	United Kingdom
N_204_R	N	204	ERR5181508	28883	G	C	0,99968	2021-01-03	United Kingdom
N_235_F	N	235	ERR5181508	28977	C	T	0,999672	2021-01-03	United Kingdom
ORF1ab_1001_I	ORF1ab	1001	ERR5181511	3267	C	T	0,999895	2021-01-04	United Kingdom
ORF1ab_1708_D	ORF1ab	1708	ERR5181511	5388	C	A	1	2021-01-04	United Kingdom
ORF1ab_2230_T	ORF1ab	2230	ERR5181511	6954	T	C	0,999528	2021-01-04	United Kingdom
ORF1ab_3674_NA	ORF1ab	3674	ERR5181511	11287	G	-TCTGGTTTT	0,999889	2021-01-04	United Kingdom
ORF1ab_314_L	ORF1ab	314	ERR5181511	14408	C	T	1	2021-01-04	United Kingdom
S_68_NA	S	68	ERR5181511	21764	A	-TACATG	0,999409	2021-01-04	United Kingdom
S_143_NA	S	143	ERR5181511	21990	T	-TTA	0,985482	2021-01-04	United Kingdom
S_501_Y	S	501	ERR5181511	23063	A	T	0,998927	2021-01-04	United Kingdom
S_570_D	S	570	ERR5181511	23271	C	A	0,999698	2021-01-04	United Kingdom
S_614_G	S	614	ERR5181511	23403	A	G	0,999853	2021-01-04	United Kingdom
S_681_H	S	681	ERR5181511	23604	C	A	0,999649	2021-01-04	United Kingdom
S_716_I	S	716	ERR5181511	23709	C	T	0,999302	2021-01-04	United Kingdom
S_982_A	S	982	ERR5181511	24506	T	G	1	2021-01-04	United Kingdom
S_1118_H	S	1118	ERR5181511	24914	G	C	0,999317	2021-01-04	United Kingdom
S_1214_G	S	1214	ERR5181511	25202	T	G	0,145127	2021-01-04	United Kingdom
ORF8_27_*	ORF8	27	ERR5181511	27972	C	T	1	2021-01-04	United Kingdom
ORF8_52_I	ORF8	52	ERR5181511	28048	G	T	1	2021-01-04	United Kingdom
ORF8_73_C	ORF8	73	ERR5181511	28111	A	G	0,999923	2021-01-04	United Kingdom
N_3_H	N	3	ERR5181511	28280	G	C	1	2021-01-04	United Kingdom
N_3_V	N	3	ERR5181511	28281	A	T	0,999866	2021-01-04	United Kingdom
N_3_E	N	3	ERR5181511	28282	T	A	0,999597	2021-01-04	United Kingdom
N_203_K	N	203	ERR5181511	28881	G	A	0,998411	2021-01-04	United Kingdom
N_204_R	N	204	ERR5181511	28883	G	C	1	2021-01-04	United Kingdom
N_235_F	N	235	ERR5181511	28977	C	T	0,998935	2021-01-04	United Kingdom
ORF1ab_1001_I	ORF1ab	1001	ERR5181512	3267	C	T	0,999677	2021-01-02	United Kingdom
ORF1ab_1708_D	ORF1ab	1708	ERR5181512	5388	C	A	1	2021-01-02	United Kingdom
ORF1ab_2230_T	ORF1ab	2230	ERR5181512	6954	T	C	0,999519	2021-01-02	United Kingdom
ORF1ab_3674_NA	ORF1ab	3674	ERR5181512	11287	G	-TCTGGTTTT	0,996033	2021-01-02	United Kingdom
ORF1ab_218_L	ORF1ab	218	ERR5181512	14120	C	T	0,999465	2021-01-02	United Kingdom
ORF1ab_314_L	ORF1ab	314	ERR5181512	14408	C	T	0,999704	2021-01-02	United Kingdom
S_68_NA	S	68	ERR5181512	21764	A	-TACATG	0,998127	2021-01-02	United Kingdom
S_143_NA	S	143	ERR5181512	21990	T	-TTA	0,998769	2021-01-02	United Kingdom
S_501_Y	S	501	ERR5181512	23063	A	T	0,999787	2021-01-02	United Kingdom
S_570_D	S	570	ERR5181512	23271	C	A	0,999851	2021-01-02	United Kingdom
S_614_G	S	614	ERR5181512	23403	A	G	0,999855	2021-01-02	United Kingdom
S_681_H	S	681	ERR5181512	23604	C	A	1	2021-01-02	United Kingdom
S_716_I	S	716	ERR5181512	23709	C	T	0,999858	2021-01-02	United Kingdom
S_982_A	S	982	ERR5181512	24506	T	G	0,999691	2021-01-02	United Kingdom
S_1118_H	S	1118	ERR5181512	24914	G	C	0,999476	2021-01-02	United Kingdom
S_1214_G	S	1214	ERR5181512	25202	T	G	0,165477	2021-01-02	United Kingdom
ORF8_27_*	ORF8	27	ERR5181512	27972	C	T	0,999792	2021-01-02	United Kingdom
ORF8_52_I	ORF8	52	ERR5181512	28048	G	T	0,999795	2021-01-02	United Kingdom
ORF8_68_*	ORF8	68	ERR5181512	28095	A	T	0,999191	2021-01-02	United Kingdom
ORF8_73_C	ORF8	73	ERR5181512	28111	A	G	0,999779	2021-01-02	United Kingdom
N_3_H	N	3	ERR5181512	28280	G	C	1	2021-01-02	United Kingdom
N_3_V	N	3	ERR5181512	28281	A	T	0,999696	2021-01-02	United Kingdom
N_3_E	N	3	ERR5181512	28282	T	A	0,999746	2021-01-02	United Kingdom
N_203_K	N	203	ERR5181512	28881	G	A	0,998262	2021-01-02	United Kingdom
N_204_R	N	204	ERR5181512	28883	G	C	0,999853	2021-01-02	United Kingdom
N_235_F	N	235	ERR5181512	28977	C	T	0,999842	2021-01-02	United Kingdom
ORF1ab_94_S	ORF1ab	94	ERR5181515	545	G	A	0,056338	2021-01-04	United Kingdom
ORF1ab_124_C	ORF1ab	124	ERR5181515	635	C	T	0,0755556	2021-01-04	United Kingdom
ORF1ab_376_L	ORF1ab	376	ERR5181515	1392	C	T	0,999845	2021-01-04	United Kingdom
ORF1ab_944_L	ORF1ab	944	ERR5181515	3096	C	T	1	2021-01-04	United Kingdom
ORF1ab_128_C	ORF1ab	128	ERR5181515	13849	G	T	1	2021-01-04	United Kingdom
ORF1ab_314_L	ORF1ab	314	ERR5181515	14408	C	T	0,998885	2021-01-04	United Kingdom
ORF1ab_1315_C	ORF1ab	1315	ERR5181515	17410	C	T	0,999055	2021-01-04	United Kingdom
ORF1ab_1570_L	ORF1ab	1570	ERR5181515	18176	C	T	0,0705987	2021-01-04	United Kingdom
S_138_Y	S	138	ERR5181515	21974	G	T	0,999627	2021-01-04	United Kingdom
S_477_N	S	477	ERR5181515	22992	G	A	0,999653	2021-01-04	United Kingdom
S_614_G	S	614	ERR5181515	23403	A	G	0,9999	2021-01-04	United Kingdom
S_1214_G	S	1214	ERR5181515	25202	T	G	0,166851	2021-01-04	United Kingdom
M_73_M	M	73	ERR5181515	26741	A	G	0,999622	2021-01-04	United Kingdom
ORF6_13_*	ORF6	13	ERR5181515	27238	G	T	1	2021-01-04	United Kingdom
ORF7a_62_*	ORF7a	62	ERR5181515	27577	C	T	0,145168	2021-01-04	United Kingdom
ORF8_66_NA	ORF8	66	ERR5181515	28089	G	-GTTCTA	1	2021-01-04	United Kingdom
N_203_K	N	203	ERR5181515	28881	G	A	0,999495	2021-01-04	United Kingdom
N_204_R	N	204	ERR5181515	28883	G	C	1	2021-01-04	United Kingdom
ORF1ab_2125_Y	ORF1ab	2125	ERR5181519	6638	C	T	0,998956	2021-01-05	United Kingdom
ORF1ab_3603_NA	ORF1ab	3603	ERR5181519	11074	C	-T	0,0714228	2021-01-05	United Kingdom
ORF1ab_314_L	ORF1ab	314	ERR5181519	14408	C	T	1	2021-01-05	United Kingdom
S_18_F	S	18	ERR5181519	21614	C	T	0,999873	2021-01-05	United Kingdom
S_222_V	S	222	ERR5181519	22227	C	T	1	2021-01-05	United Kingdom
S_614_G	S	614	ERR5181519	23403	A	G	0,999731	2021-01-05	United Kingdom
S_1214_G	S	1214	ERR5181519	25202	T	G	0,142232	2021-01-05	United Kingdom
N_220_V	N	220	ERR5181519	28932	C	T	0,999497	2021-01-05	United Kingdom
ORF10_30_L	ORF10	30	ERR5181519	29645	G	T	0,998696	2021-01-05	United Kingdom
ORF1ab_933_D	ORF1ab	933	ERR5181520	3064	A	C	0,998707	2021-01-05	United Kingdom
ORF1ab_1001_I	ORF1ab	1001	ERR5181520	3267	C	T	0,999867	2021-01-05	United Kingdom
ORF1ab_1708_D	ORF1ab	1708	ERR5181520	5388	C	A	0,999647	2021-01-05	United Kingdom
ORF1ab_2230_T	ORF1ab	2230	ERR5181520	6954	T	C	0,999597	2021-01-05	United Kingdom
ORF1ab_2607_K	ORF1ab	2607	ERR5181520	8084	G	A	0,999711	2021-01-05	United Kingdom
ORF1ab_3674_NA	ORF1ab	3674	ERR5181520	11287	G	-TCTGGTTTT	0,99859	2021-01-05	United Kingdom
ORF1ab_314_L	ORF1ab	314	ERR5181520	14408	C	T	0,999205	2021-01-05	United Kingdom
ORF1ab_1383_R	ORF1ab	1383	ERR5181520	17615	A	G	1	2021-01-05	United Kingdom
S_5_F	S	5	ERR5181520	21575	C	T	0,999803	2021-01-05	United Kingdom
S_68_NA	S	68	ERR5181520	21764	A	-TACATG	0,9959	2021-01-05	United Kingdom
S_143_NA	S	143	ERR5181520	21990	T	-TTA	0,999033	2021-01-05	United Kingdom
S_501_Y	S	501	ERR5181520	23063	A	T	0,99844	2021-01-05	United Kingdom
S_570_D	S	570	ERR5181520	23271	C	A	1	2021-01-05	United Kingdom
S_614_G	S	614	ERR5181520	23403	A	G	0,999857	2021-01-05	United Kingdom
S_681_H	S	681	ERR5181520	23604	C	A	1	2021-01-05	United Kingdom
S_716_I	S	716	ERR5181520	23709	C	T	1	2021-01-05	United Kingdom
S_982_A	S	982	ERR5181520	24506	T	G	0,999705	2021-01-05	United Kingdom
S_1118_H	S	1118	ERR5181520	24914	G	C	1	2021-01-05	United Kingdom
S_1214_G	S	1214	ERR5181520	25202	T	G	0,202499	2021-01-05	United Kingdom
ORF8_27_*	ORF8	27	ERR5181520	27972	C	T	0,998371	2021-01-05	United Kingdom
ORF8_52_I	ORF8	52	ERR5181520	28048	G	T	0,9997	2021-01-05	United Kingdom
ORF8_73_C	ORF8	73	ERR5181520	28111	A	G	0,999923	2021-01-05	United Kingdom
N_3_H	N	3	ERR5181520	28280	G	C	0,999925	2021-01-05	United Kingdom
N_3_V	N	3	ERR5181520	28281	A	T	0,999547	2021-01-05	United Kingdom
N_3_E	N	3	ERR5181520	28282	T	A	0,999623	2021-01-05	United Kingdom
N_203_K	N	203	ERR5181520	28881	G	A	0,99536	2021-01-05	United Kingdom
N_204_R	N	204	ERR5181520	28883	G	C	0,999931	2021-01-05	United Kingdom
N_235_F	N	235	ERR5181520	28977	C	T	0,999592	2021-01-05	United Kingdom
ORF1ab_208_NA	ORF1ab	208	ERR5181523	889	T	-G	0,0525745	2021-01-05	United Kingdom
ORF1ab_460_Y	ORF1ab	460	ERR5181523	1643	A	T	1	2021-01-05	United Kingdom
ORF1ab_698_V	ORF1ab	698	ERR5181523	2358	C	T	1	2021-01-05	United Kingdom
ORF1ab_1001_I	ORF1ab	1001	ERR5181523	3267	C	T	1	2021-01-05	United Kingdom
ORF1ab_2230_T	ORF1ab	2230	ERR5181523	6954	T	C	0,999198	2021-01-05	United Kingdom
ORF1ab_3674_NA	ORF1ab	3674	ERR5181523	11287	G	-TCTGGTTTT	0,99984	2021-01-05	United Kingdom
ORF1ab_55_S	ORF1ab	55	ERR5181523	13631	A	G	0,138429	2021-01-05	United Kingdom
ORF1ab_314_L	ORF1ab	314	ERR5181523	14408	C	T	1	2021-01-05	United Kingdom
ORF1ab_468_Y	ORF1ab	468	ERR5181523	14869	G	T	0,059351	2021-01-05	United Kingdom
ORF1ab_1590_F	ORF1ab	1590	ERR5181523	18235	G	T	0,0647668	2021-01-05	United Kingdom
ORF1ab_1939_H	ORF1ab	1939	ERR5181523	19282	G	C	0,0620384	2021-01-05	United Kingdom
S_21_I	S	21	ERR5181523	21624	G	T	0,126503	2021-01-05	United Kingdom
S_68_NA	S	68	ERR5181523	21764	A	-TACATG	0,997317	2021-01-05	United Kingdom
S_143_NA	S	143	ERR5181523	21990	T	-TTA	1	2021-01-05	United Kingdom
S_376_NA	S	376	ERR5181523	22689	C	-TT	0,0608365	2021-01-05	United Kingdom
S_501_Y	S	501	ERR5181523	23063	A	T	1	2021-01-05	United Kingdom
S_570_D	S	570	ERR5181523	23271	C	A	1	2021-01-05	United Kingdom
S_614_G	S	614	ERR5181523	23403	A	G	0,999892	2021-01-05	United Kingdom
S_681_H	S	681	ERR5181523	23604	C	A	1	2021-01-05	United Kingdom
S_716_I	S	716	ERR5181523	23709	C	T	1	2021-01-05	United Kingdom
S_982_A	S	982	ERR5181523	24506	T	G	1	2021-01-05	United Kingdom
S_1118_H	S	1118	ERR5181523	24914	G	C	1	2021-01-05	United Kingdom
S_1214_G	S	1214	ERR5181523	25202	T	G	0,231665	2021-01-05	United Kingdom
ORF8_27_*	ORF8	27	ERR5181523	27972	C	T	1	2021-01-05	United Kingdom
ORF8_52_I	ORF8	52	ERR5181523	28048	G	T	1	2021-01-05	United Kingdom
ORF8_68_*	ORF8	68	ERR5181523	28095	A	T	0,978417	2021-01-05	United Kingdom
ORF8_73_C	ORF8	73	ERR5181523	28111	A	G	0,999816	2021-01-05	United Kingdom
ORF8_118_V	ORF8	118	ERR5181523	28245	T	G	0,999905	2021-01-05	United Kingdom
ORF8_119_NA	ORF8	119	ERR5181523	28250	T	+CTG	0,996499	2021-01-05	United Kingdom
ORF8_120_NA	ORF8	120	ERR5181523	28253	C	-A	0,999431	2021-01-05	United Kingdom
N_3_H	N	3	ERR5181523	28280	G	C	0,999927	2021-01-05	United Kingdom
N_3_V	N	3	ERR5181523	28281	A	T	0,999927	2021-01-05	United Kingdom
N_3_E	N	3	ERR5181523	28282	T	A	1	2021-01-05	United Kingdom
N_203_K	N	203	ERR5181523	28881	G	A	0,998331	2021-01-05	United Kingdom
N_204_R	N	204	ERR5181523	28883	G	C	1	2021-01-05	United Kingdom
N_235_F	N	235	ERR5181523	28977	C	T	0,998326	2021-01-05	United Kingdom
N_251_NA	N	251	ERR5181523	29026	T	-G	0,218182	2021-01-05	United Kingdom
ORF1ab_460_Y	ORF1ab	460	ERR5181528	1643	A	T	0,99936	2021-01-05	United Kingdom
ORF1ab_1001_I	ORF1ab	1001	ERR5181528	3267	C	T	0,999937	2021-01-05	United Kingdom
ORF1ab_1708_D	ORF1ab	1708	ERR5181528	5388	C	A	0,999614	2021-01-05	United Kingdom
ORF1ab_2230_T	ORF1ab	2230	ERR5181528	6954	T	C	0,999705	2021-01-05	United Kingdom
ORF1ab_3674_NA	ORF1ab	3674	ERR5181528	11287	G	-TCTGGTTTT	0,998703	2021-01-05	United Kingdom
ORF1ab_314_L	ORF1ab	314	ERR5181528	14408	C	T	0,999819	2021-01-05	United Kingdom
S_68_NA	S	68	ERR5181528	21764	A	-TACATG	0,998332	2021-01-05	United Kingdom
S_143_NA	S	143	ERR5181528	21990	T	-TTA	0,998082	2021-01-05	United Kingdom
S_151_G	S	151	ERR5181528	22013	A	G	0,999844	2021-01-05	United Kingdom
S_501_Y	S	501	ERR5181528	23063	A	T	0,999246	2021-01-05	United Kingdom
S_570_D	S	570	ERR5181528	23271	C	A	0,999834	2021-01-05	United Kingdom
S_614_G	S	614	ERR5181528	23403	A	G	0,999319	2021-01-05	United Kingdom
S_681_H	S	681	ERR5181528	23604	C	A	0,999862	2021-01-05	United Kingdom
S_716_I	S	716	ERR5181528	23709	C	T	0,999726	2021-01-05	United Kingdom
S_982_A	S	982	ERR5181528	24506	T	G	0,999872	2021-01-05	United Kingdom
S_1118_H	S	1118	ERR5181528	24914	G	C	0,999517	2021-01-05	United Kingdom
S_1214_G	S	1214	ERR5181528	25202	T	G	0,155891	2021-01-05	United Kingdom
ORF8_27_*	ORF8	27	ERR5181528	27972	C	T	0,999766	2021-01-05	United Kingdom
ORF8_52_I	ORF8	52	ERR5181528	28048	G	T	1	2021-01-05	United Kingdom
ORF8_68_*	ORF8	68	ERR5181528	28095	A	T	0,998202	2021-01-05	United Kingdom
ORF8_73_C	ORF8	73	ERR5181528	28111	A	G	0,999868	2021-01-05	United Kingdom
ORF8_118_V	ORF8	118	ERR5181528	28245	T	G	0,101572	2021-01-05	United Kingdom
ORF8_119_NA	ORF8	119	ERR5181528	28250	T	+CTG	0,995277	2021-01-05	United Kingdom
ORF8_120_NA	ORF8	120	ERR5181528	28253	C	-A	0,998501	2021-01-05	United Kingdom
N_3_H	N	3	ERR5181528	28280	G	C	0,9999	2021-01-05	United Kingdom
N_3_V	N	3	ERR5181528	28281	A	T	0,999631	2021-01-05	United Kingdom
N_3_E	N	3	ERR5181528	28282	T	A	0,999699	2021-01-05	United Kingdom
N_163_R	N	163	ERR5181528	28761	A	G	0,985015	2021-01-05	United Kingdom
N_203_K	N	203	ERR5181528	28881	G	A	0,998384	2021-01-05	United Kingdom
N_204_R	N	204	ERR5181528	28883	G	C	0,999846	2021-01-05	United Kingdom
N_235_F	N	235	ERR5181528	28977	C	T	0,999626	2021-01-05	United Kingdom
ORF1ab_1001_I	ORF1ab	1001	ERR5181530	3267	C	T	0,999888	2021-01-05	United Kingdom
ORF1ab_1708_D	ORF1ab	1708	ERR5181530	5388	C	A	1	2021-01-05	United Kingdom
ORF1ab_1754_I	ORF1ab	1754	ERR5181530	5526	C	T	1	2021-01-05	United Kingdom
ORF1ab_2230_T	ORF1ab	2230	ERR5181530	6954	T	C	1	2021-01-05	United Kingdom
ORF1ab_3674_NA	ORF1ab	3674	ERR5181530	11287	G	-TCTGGTTTT	0,999662	2021-01-05	United Kingdom
ORF1ab_4129_I	ORF1ab	4129	ERR5181530	12651	C	T	0,995965	2021-01-05	United Kingdom
ORF1ab_4182_F	ORF1ab	4182	ERR5181530	12809	C	T	0,999873	2021-01-05	United Kingdom
ORF1ab_218_L	ORF1ab	218	ERR5181530	14120	C	T	0,99872	2021-01-05	United Kingdom
ORF1ab_314_L	ORF1ab	314	ERR5181530	14408	C	T	0,99945	2021-01-05	United Kingdom
S_68_NA	S	68	ERR5181530	21764	A	-TACATG	0,989434	2021-01-05	United Kingdom
S_143_NA	S	143	ERR5181530	21990	T	-TTA	0,999384	2021-01-05	United Kingdom
S_254_F	S	254	ERR5181530	22323	C	T	0,999578	2021-01-05	United Kingdom
S_501_Y	S	501	ERR5181530	23063	A	T	1	2021-01-05	United Kingdom
S_570_D	S	570	ERR5181530	23271	C	A	0,999688	2021-01-05	United Kingdom
S_614_G	S	614	ERR5181530	23403	A	G	0,999925	2021-01-05	United Kingdom
S_681_H	S	681	ERR5181530	23604	C	A	1	2021-01-05	United Kingdom
S_716_I	S	716	ERR5181530	23709	C	T	0,999608	2021-01-05	United Kingdom
S_892_V	S	892	ERR5181530	24237	C	T	0,998512	2021-01-05	United Kingdom
S_982_A	S	982	ERR5181530	24506	T	G	1	2021-01-05	United Kingdom
S_1118_H	S	1118	ERR5181530	24914	G	C	0,999853	2021-01-05	United Kingdom
S_1214_G	S	1214	ERR5181530	25202	T	G	0,144342	2021-01-05	United Kingdom
ORF3a_262_S	ORF3a	262	ERR5181530	26176	C	T	0,999818	2021-01-05	United Kingdom
ORF8_27_*	ORF8	27	ERR5181530	27972	C	T	1	2021-01-05	United Kingdom
ORF8_52_I	ORF8	52	ERR5181530	28048	G	T	1	2021-01-05	United Kingdom
ORF8_68_*	ORF8	68	ERR5181530	28095	A	T	0,995192	2021-01-05	United Kingdom
ORF8_73_C	ORF8	73	ERR5181530	28111	A	G	0,999797	2021-01-05	United Kingdom
N_3_H	N	3	ERR5181530	28280	G	C	1	2021-01-05	United Kingdom
N_3_V	N	3	ERR5181530	28281	A	T	0,99899	2021-01-05	United Kingdom
N_3_E	N	3	ERR5181530	28282	T	A	0,999908	2021-01-05	United Kingdom
N_203_K	N	203	ERR5181530	28881	G	A	0,998378	2021-01-05	United Kingdom
N_204_R	N	204	ERR5181530	28883	G	C	1	2021-01-05	United Kingdom
N_235_F	N	235	ERR5181530	28977	C	T	0,999729	2021-01-05	United Kingdom
ORF1ab_1001_I	ORF1ab	1001	ERR5181532	3267	C	T	1	2021-01-04	United Kingdom
ORF1ab_1708_D	ORF1ab	1708	ERR5181532	5388	C	A	1	2021-01-04	United Kingdom
ORF1ab_2230_T	ORF1ab	2230	ERR5181532	6954	T	C	0,999755	2021-01-04	United Kingdom
ORF1ab_3674_NA	ORF1ab	3674	ERR5181532	11287	G	-TCTGGTTTT	0,996969	2021-01-04	United Kingdom
ORF1ab_3966_R	ORF1ab	3966	ERR5181532	12162	A	G	0,999781	2021-01-04	United Kingdom
ORF1ab_314_L	ORF1ab	314	ERR5181532	14408	C	T	0,998708	2021-01-04	United Kingdom
ORF1ab_457_V	ORF1ab	457	ERR5181532	14836	A	G	1	2021-01-04	United Kingdom
ORF1ab_1383_R	ORF1ab	1383	ERR5181532	17615	A	G	1	2021-01-04	United Kingdom
S_68_NA	S	68	ERR5181532	21764	A	-TACATG	0,99717	2021-01-04	United Kingdom
S_143_NA	S	143	ERR5181532	21990	T	-TTA	0,998358	2021-01-04	United Kingdom
S_501_Y	S	501	ERR5181532	23063	A	T	0,999024	2021-01-04	United Kingdom
S_570_D	S	570	ERR5181532	23271	C	A	0,999736	2021-01-04	United Kingdom
S_614_G	S	614	ERR5181532	23403	A	G	0,99989	2021-01-04	United Kingdom
S_681_H	S	681	ERR5181532	23604	C	A	1	2021-01-04	United Kingdom
S_716_I	S	716	ERR5181532	23709	C	T	1	2021-01-04	United Kingdom
S_982_A	S	982	ERR5181532	24506	T	G	0,99977	2021-01-04	United Kingdom
S_1118_H	S	1118	ERR5181532	24914	G	C	0,999586	2021-01-04	United Kingdom
S_1214_G	S	1214	ERR5181532	25202	T	G	0,200143	2021-01-04	United Kingdom
ORF6_8_*	ORF6	8	ERR5181532	27223	C	T	1	2021-01-04	United Kingdom
ORF8_27_*	ORF8	27	ERR5181532	27972	C	T	0,999771	2021-01-04	United Kingdom
ORF8_52_I	ORF8	52	ERR5181532	28048	G	T	0,999777	2021-01-04	United Kingdom
ORF8_73_C	ORF8	73	ERR5181532	28111	A	G	0,999747	2021-01-04	United Kingdom
N_3_H	N	3	ERR5181532	28280	G	C	0,999963	2021-01-04	United Kingdom
N_3_V	N	3	ERR5181532	28281	A	T	0,999737	2021-01-04	United Kingdom
N_3_E	N	3	ERR5181532	28282	T	A	0,999738	2021-01-04	United Kingdom
N_203_K	N	203	ERR5181532	28881	G	A	0,99595	2021-01-04	United Kingdom
N_204_R	N	204	ERR5181532	28883	G	C	0,999769	2021-01-04	United Kingdom
N_235_F	N	235	ERR5181532	28977	C	T	0,999726	2021-01-04	United Kingdom
ORF1ab_124_C	ORF1ab	124	ERR5181534	635	C	T	0,0790378	2021-01-04	United Kingdom
ORF1ab_1001_I	ORF1ab	1001	ERR5181534	3267	C	T	0,999736	2021-01-04	United Kingdom
ORF1ab_1708_D	ORF1ab	1708	ERR5181534	5388	C	A	1	2021-01-04	United Kingdom
ORF1ab_2230_T	ORF1ab	2230	ERR5181534	6954	T	C	0,999713	2021-01-04	United Kingdom
ORF1ab_3313_F	ORF1ab	3313	ERR5181534	10202	C	T	1	2021-01-04	United Kingdom
ORF1ab_3674_NA	ORF1ab	3674	ERR5181534	11287	G	-TCTGGTTTT	0,999615	2021-01-04	United Kingdom
ORF1ab_289_F	ORF1ab	289	ERR5181534	14333	G	T	0,0539846	2021-01-04	United Kingdom
ORF1ab_314_L	ORF1ab	314	ERR5181534	14408	C	T	1	2021-01-04	United Kingdom
S_68_NA	S	68	ERR5181534	21764	A	-TACATG	0,996921	2021-01-04	United Kingdom
S_143_NA	S	143	ERR5181534	21990	T	-TTA	0,999089	2021-01-04	United Kingdom
S_501_Y	S	501	ERR5181534	23063	A	T	0,999698	2021-01-04	United Kingdom
S_570_D	S	570	ERR5181534	23271	C	A	1	2021-01-04	United Kingdom
S_614_G	S	614	ERR5181534	23403	A	G	1	2021-01-04	United Kingdom
S_681_H	S	681	ERR5181534	23604	C	A	1	2021-01-04	United Kingdom
S_716_I	S	716	ERR5181534	23709	C	T	0,999332	2021-01-04	United Kingdom
S_982_A	S	982	ERR5181534	24506	T	G	1	2021-01-04	United Kingdom
S_1118_H	S	1118	ERR5181534	24914	G	C	0,999412	2021-01-04	United Kingdom
S_1214_G	S	1214	ERR5181534	25202	T	G	0,15394	2021-01-04	United Kingdom
ORF8_27_*	ORF8	27	ERR5181534	27972	C	T	1	2021-01-04	United Kingdom
ORF8_52_I	ORF8	52	ERR5181534	28048	G	T	1	2021-01-04	United Kingdom
ORF8_73_C	ORF8	73	ERR5181534	28111	A	G	0,999793	2021-01-04	United Kingdom
N_3_H	N	3	ERR5181534	28280	G	C	0,999895	2021-01-04	United Kingdom
N_3_V	N	3	ERR5181534	28281	A	T	0,999859	2021-01-04	United Kingdom
N_3_E	N	3	ERR5181534	28282	T	A	0,991811	2021-01-04	United Kingdom
N_203_K	N	203	ERR5181534	28881	G	A	0,998019	2021-01-04	United Kingdom
N_204_R	N	204	ERR5181534	28883	G	C	1	2021-01-04	United Kingdom
N_235_F	N	235	ERR5181534	28977	C	T	0,999799	2021-01-04	United Kingdom
ORF1ab_247_M	ORF1ab	247	ERR5181536	1005	A	T	0,997722	2021-01-04	United Kingdom
ORF1ab_642_F	ORF1ab	642	ERR5181536	2189	C	T	0,999912	2021-01-04	United Kingdom
ORF1ab_1001_I	ORF1ab	1001	ERR5181536	3267	C	T	0,999916	2021-01-04	United Kingdom
ORF1ab_1572_I	ORF1ab	1572	ERR5181536	4980	C	T	0,999925	2021-01-04	United Kingdom
ORF1ab_1708_D	ORF1ab	1708	ERR5181536	5388	C	A	1	2021-01-04	United Kingdom
ORF1ab_2230_T	ORF1ab	2230	ERR5181536	6954	T	C	0,998989	2021-01-04	United Kingdom
ORF1ab_3674_NA	ORF1ab	3674	ERR5181536	11287	G	-TCTGGTTTT	0,999571	2021-01-04	United Kingdom
ORF1ab_3697_V	ORF1ab	3697	ERR5181536	11355	C	T	0,999879	2021-01-04	United Kingdom
ORF1ab_3748_I	ORF1ab	3748	ERR5181536	11507	G	A	1	2021-01-04	United Kingdom
ORF1ab_314_L	ORF1ab	314	ERR5181536	14408	C	T	0,982818	2021-01-04	United Kingdom
ORF1ab_1700_T	ORF1ab	1700	ERR5181536	18566	A	C	0,999933	2021-01-04	United Kingdom
S_68_NA	S	68	ERR5181536	21764	A	-TACATG	0,997037	2021-01-04	United Kingdom
S_143_NA	S	143	ERR5181536	21990	T	-TTA	0,998117	2021-01-04	United Kingdom
S_501_Y	S	501	ERR5181536	23063	A	T	1	2021-01-04	United Kingdom
S_570_D	S	570	ERR5181536	23271	C	A	0,999913	2021-01-04	United Kingdom
S_614_G	S	614	ERR5181536	23403	A	G	0,999957	2021-01-04	United Kingdom
S_681_H	S	681	ERR5181536	23604	C	A	1	2021-01-04	United Kingdom
S_716_I	S	716	ERR5181536	23709	C	T	1	2021-01-04	United Kingdom
S_982_A	S	982	ERR5181536	24506	T	G	0,99989	2021-01-04	United Kingdom
S_1118_H	S	1118	ERR5181536	24914	G	C	1	2021-01-04	United Kingdom
S_1214_G	S	1214	ERR5181536	25202	T	G	0,173807	2021-01-04	United Kingdom
ORF8_27_*	ORF8	27	ERR5181536	27972	C	T	1	2021-01-04	United Kingdom
ORF8_52_I	ORF8	52	ERR5181536	28048	G	T	1	2021-01-04	United Kingdom
ORF8_73_C	ORF8	73	ERR5181536	28111	A	G	0,999814	2021-01-04	United Kingdom
N_3_H	N	3	ERR5181536	28280	G	C	0,999927	2021-01-04	United Kingdom
N_3_V	N	3	ERR5181536	28281	A	T	0,99989	2021-01-04	United Kingdom
N_3_E	N	3	ERR5181536	28282	T	A	0,999854	2021-01-04	United Kingdom
N_203_K	N	203	ERR5181536	28881	G	A	0,998656	2021-01-04	United Kingdom
N_204_R	N	204	ERR5181536	28883	G	C	0,991156	2021-01-04	United Kingdom
N_235_F	N	235	ERR5181536	28977	C	T	0,998512	2021-01-04	United Kingdom
ORF1ab_1001_I	ORF1ab	1001	ERR5181537	3267	C	T	0,999767	2021-01-02	United Kingdom
ORF1ab_1662_S	ORF1ab	1662	ERR5181537	5250	A	G	1	2021-01-02	United Kingdom
ORF1ab_1708_D	ORF1ab	1708	ERR5181537	5388	C	A	1	2021-01-02	United Kingdom
ORF1ab_2230_T	ORF1ab	2230	ERR5181537	6954	T	C	0,999747	2021-01-02	United Kingdom
ORF1ab_3353_R	ORF1ab	3353	ERR5181537	10323	A	G	0,999796	2021-01-02	United Kingdom
ORF1ab_3674_NA	ORF1ab	3674	ERR5181537	11287	G	-TCTGGTTTT	0,996706	2021-01-02	United Kingdom
ORF1ab_314_L	ORF1ab	314	ERR5181537	14408	C	T	0,999163	2021-01-02	United Kingdom
ORF1ab_2302_M	ORF1ab	2302	ERR5181537	20371	C	A	0,999876	2021-01-02	United Kingdom
S_68_NA	S	68	ERR5181537	21764	A	-TACATG	0,997066	2021-01-02	United Kingdom
S_143_NA	S	143	ERR5181537	21990	T	-TTA	0,99635	2021-01-02	United Kingdom
S_501_Y	S	501	ERR5181537	23063	A	T	0,999594	2021-01-02	United Kingdom
S_570_D	S	570	ERR5181537	23271	C	A	0,99987	2021-01-02	United Kingdom
S_614_G	S	614	ERR5181537	23403	A	G	0,99981	2021-01-02	United Kingdom
S_681_H	S	681	ERR5181537	23604	C	A	1	2021-01-02	United Kingdom
S_716_I	S	716	ERR5181537	23709	C	T	0,999878	2021-01-02	United Kingdom
S_982_A	S	982	ERR5181537	24506	T	G	0,999882	2021-01-02	United Kingdom
S_1118_H	S	1118	ERR5181537	24914	G	C	0,999902	2021-01-02	United Kingdom
ORF8_27_*	ORF8	27	ERR5181537	27972	C	T	0,999471	2021-01-02	United Kingdom
ORF8_52_I	ORF8	52	ERR5181537	28048	G	T	0,999747	2021-01-02	United Kingdom
ORF8_73_C	ORF8	73	ERR5181537	28111	A	G	0,999829	2021-01-02	United Kingdom
N_3_H	N	3	ERR5181537	28280	G	C	1	2021-01-02	United Kingdom
N_3_V	N	3	ERR5181537	28281	A	T	0,999906	2021-01-02	United Kingdom
N_3_E	N	3	ERR5181537	28282	T	A	0,999749	2021-01-02	United Kingdom
N_203_K	N	203	ERR5181537	28881	G	A	0,998135	2021-01-02	United Kingdom
N_204_R	N	204	ERR5181537	28883	G	C	0,999935	2021-01-02	United Kingdom
N_235_F	N	235	ERR5181537	28977	C	T	0,999864	2021-01-02	United Kingdom
ORF1ab_1001_I	ORF1ab	1001	ERR5181540	3267	C	T	0,999904	2021-01-04	United Kingdom
ORF1ab_1708_D	ORF1ab	1708	ERR5181540	5388	C	A	1	2021-01-04	United Kingdom
ORF1ab_2230_T	ORF1ab	2230	ERR5181540	6954	T	C	0,99948	2021-01-04	United Kingdom
ORF1ab_2554_V	ORF1ab	2554	ERR5181540	7926	C	T	0,999727	2021-01-04	United Kingdom
ORF1ab_3674_NA	ORF1ab	3674	ERR5181540	11287	G	-TCTGGTTTT	0,998321	2021-01-04	United Kingdom
ORF1ab_3748_I	ORF1ab	3748	ERR5181540	11507	G	A	0,999462	2021-01-04	United Kingdom
ORF1ab_3836_N	ORF1ab	3836	ERR5181540	11771	G	A	0,999748	2021-01-04	United Kingdom
ORF1ab_3950_F	ORF1ab	3950	ERR5181540	12114	C	T	0,998296	2021-01-04	United Kingdom
ORF1ab_314_L	ORF1ab	314	ERR5181540	14408	C	T	0,999146	2021-01-04	United Kingdom
S_68_NA	S	68	ERR5181540	21764	A	-TACATG	0,99723	2021-01-04	United Kingdom
S_143_NA	S	143	ERR5181540	21990	T	-TTA	0,998875	2021-01-04	United Kingdom
S_501_Y	S	501	ERR5181540	23063	A	T	0,999499	2021-01-04	United Kingdom
S_570_D	S	570	ERR5181540	23271	C	A	0,999931	2021-01-04	United Kingdom
S_614_G	S	614	ERR5181540	23403	A	G	0,9999	2021-01-04	United Kingdom
S_681_H	S	681	ERR5181540	23604	C	A	1	2021-01-04	United Kingdom
S_716_I	S	716	ERR5181540	23709	C	T	0,999845	2021-01-04	United Kingdom
S_982_A	S	982	ERR5181540	24506	T	G	0,999797	2021-01-04	United Kingdom
S_1118_H	S	1118	ERR5181540	24914	G	C	0,999809	2021-01-04	United Kingdom
S_1214_G	S	1214	ERR5181540	25202	T	G	0,130959	2021-01-04	United Kingdom
ORF8_27_*	ORF8	27	ERR5181540	27972	C	T	0,99883	2021-01-04	United Kingdom
ORF8_52_I	ORF8	52	ERR5181540	28048	G	T	1	2021-01-04	United Kingdom
ORF8_73_C	ORF8	73	ERR5181540	28111	A	G	0,999857	2021-01-04	United Kingdom
N_3_H	N	3	ERR5181540	28280	G	C	1	2021-01-04	United Kingdom
N_3_V	N	3	ERR5181540	28281	A	T	0,999862	2021-01-04	United Kingdom
N_3_E	N	3	ERR5181540	28282	T	A	0,999793	2021-01-04	United Kingdom
N_203_K	N	203	ERR5181540	28881	G	A	0,996087	2021-01-04	United Kingdom
N_204_R	N	204	ERR5181540	28883	G	C	0,999676	2021-01-04	United Kingdom
N_235_F	N	235	ERR5181540	28977	C	T	0,999654	2021-01-04	United Kingdom
ORF1ab_81_Y	ORF1ab	81	ERR5181542	506	C	T	1	2021-01-04	United Kingdom
ORF1ab_371_L	ORF1ab	371	ERR5181542	1377	C	T	0,0581577	2021-01-04	United Kingdom
ORF1ab_507_C	ORF1ab	507	ERR5181542	1784	G	T	0,0702341	2021-01-04	United Kingdom
ORF1ab_771_C	ORF1ab	771	ERR5181542	2576	A	T	0,999856	2021-01-04	United Kingdom
ORF1ab_1292_*	ORF1ab	1292	ERR5181542	4139	C	T	0,0536627	2021-01-04	United Kingdom
ORF1ab_1637_I	ORF1ab	1637	ERR5181542	5175	C	T	0,999834	2021-01-04	United Kingdom
ORF1ab_2046_S	ORF1ab	2046	ERR5181542	6401	C	T	1	2021-01-04	United Kingdom
ORF1ab_2230_NA	ORF1ab	2230	ERR5181542	6954	T	-A	0,0542881	2021-01-04	United Kingdom
ORF1ab_3603_NA	ORF1ab	3603	ERR5181542	11074	C	-T	0,0767145	2021-01-04	United Kingdom
ORF1ab_3644_F	ORF1ab	3644	ERR5181542	11195	C	T	0,999775	2021-01-04	United Kingdom
ORF1ab_35_V	ORF1ab	35	ERR5181542	13571	G	T	0,062397	2021-01-04	United Kingdom
ORF1ab_314_NA	ORF1ab	314	ERR5181542	14407	C	-CTACAAG	0,0664894	2021-01-04	United Kingdom
ORF1ab_314_L	ORF1ab	314	ERR5181542	14408	C	T	0,994413	2021-01-04	United Kingdom
ORF1ab_1391_L	ORF1ab	1391	ERR5181542	17639	C	T	1	2021-01-04	United Kingdom
ORF1ab_1721_C	ORF1ab	1721	ERR5181542	18629	A	G	0,0668412	2021-01-04	United Kingdom
ORF1ab_1838_Y	ORF1ab	1838	ERR5181542	18979	C	T	0,0621986	2021-01-04	United Kingdom
ORF1ab_2135_M	ORF1ab	2135	ERR5181542	19870	G	A	0,0751196	2021-01-04	United Kingdom
ORF1ab_2195_A	ORF1ab	2195	ERR5181542	20050	A	G	0,0592885	2021-01-04	United Kingdom
S_614_G	S	614	ERR5181542	23403	A	G	0,999893	2021-01-04	United Kingdom
S_1214_G	S	1214	ERR5181542	25202	T	G	0,152361	2021-01-04	United Kingdom
M_7_I	M	7	ERR5181542	26542	C	T	0,0511106	2021-01-04	United Kingdom
N_203_K	N	203	ERR5181542	28881	G	A	0,998548	2021-01-04	United Kingdom
N_204_R	N	204	ERR5181542	28883	G	C	1	2021-01-04	United Kingdom
ORF1ab_730_F	ORF1ab	730	ERR5181545	2453	C	T	0,999569	2021-01-05	United Kingdom
ORF1ab_1001_I	ORF1ab	1001	ERR5181545	3267	C	T	1	2021-01-05	United Kingdom
ORF1ab_1708_D	ORF1ab	1708	ERR5181545	5388	C	A	1	2021-01-05	United Kingdom
ORF1ab_2230_T	ORF1ab	2230	ERR5181545	6954	T	C	0,999758	2021-01-05	United Kingdom
ORF1ab_3674_NA	ORF1ab	3674	ERR5181545	11287	G	-TCTGGTTTT	0,999561	2021-01-05	United Kingdom
ORF1ab_314_L	ORF1ab	314	ERR5181545	14408	C	T	1	2021-01-05	United Kingdom
S_68_NA	S	68	ERR5181545	21764	A	-TACATG	0,997806	2021-01-05	United Kingdom
S_143_NA	S	143	ERR5181545	21990	T	-TTA	0,999423	2021-01-05	United Kingdom
S_501_Y	S	501	ERR5181545	23063	A	T	0,999805	2021-01-05	United Kingdom
S_570_D	S	570	ERR5181545	23271	C	A	1	2021-01-05	United Kingdom
S_614_G	S	614	ERR5181545	23403	A	G	0,999963	2021-01-05	United Kingdom
S_681_H	S	681	ERR5181545	23604	C	A	1	2021-01-05	United Kingdom
S_716_I	S	716	ERR5181545	23709	C	T	0,999826	2021-01-05	United Kingdom
S_982_A	S	982	ERR5181545	24506	T	G	0,999942	2021-01-05	United Kingdom
S_1118_H	S	1118	ERR5181545	24914	G	C	0,999866	2021-01-05	United Kingdom
S_1214_G	S	1214	ERR5181545	25202	T	G	0,12076	2021-01-05	United Kingdom
ORF3a_99_V	ORF3a	99	ERR5181545	25688	C	T	0,999848	2021-01-05	United Kingdom
ORF8_27_*	ORF8	27	ERR5181545	27972	C	T	1	2021-01-05	United Kingdom
ORF8_52_I	ORF8	52	ERR5181545	28048	G	T	1	2021-01-05	United Kingdom
ORF8_73_C	ORF8	73	ERR5181545	28111	A	G	0,99976	2021-01-05	United Kingdom
N_3_H	N	3	ERR5181545	28280	G	C	0,999823	2021-01-05	United Kingdom
N_3_V	N	3	ERR5181545	28281	A	T	0,999894	2021-01-05	United Kingdom
N_3_E	N	3	ERR5181545	28282	T	A	0,999894	2021-01-05	United Kingdom
N_203_K	N	203	ERR5181545	28881	G	A	0,999049	2021-01-05	United Kingdom
N_204_R	N	204	ERR5181545	28883	G	C	0,999732	2021-01-05	United Kingdom
N_235_F	N	235	ERR5181545	28977	C	T	0,999244	2021-01-05	United Kingdom
ORF1ab_314_L	ORF1ab	314	ERR5181547	14408	C	T	0,999283	2021-01-05	United Kingdom
ORF1ab_729_Y	ORF1ab	729	ERR5181547	15652	G	T	0,999819	2021-01-05	United Kingdom
ORF1ab_1821_L	ORF1ab	1821	ERR5181547	18929	C	T	0,999664	2021-01-05	United Kingdom
S_18_F	S	18	ERR5181547	21614	C	T	0,999913	2021-01-05	United Kingdom
S_222_V	S	222	ERR5181547	22227	C	T	0,999896	2021-01-05	United Kingdom
S_614_G	S	614	ERR5181547	23403	A	G	0,999805	2021-01-05	United Kingdom
S_1214_G	S	1214	ERR5181547	25202	T	G	0,167613	2021-01-05	United Kingdom
ORF3a_229_I	ORF3a	229	ERR5181547	26078	C	T	0,999715	2021-01-05	United Kingdom
N_220_V	N	220	ERR5181547	28932	C	T	0,999707	2021-01-05	United Kingdom
ORF10_30_L	ORF10	30	ERR5181547	29645	G	T	0,999758	2021-01-05	United Kingdom
ORF1ab_460_Y	ORF1ab	460	ERR5181549	1643	A	T	0,965979	2021-01-05	United Kingdom
ORF1ab_1001_I	ORF1ab	1001	ERR5181549	3267	C	T	0,999944	2021-01-05	United Kingdom
ORF1ab_1708_D	ORF1ab	1708	ERR5181549	5388	C	A	1	2021-01-05	United Kingdom
ORF1ab_2230_T	ORF1ab	2230	ERR5181549	6954	T	C	0,999415	2021-01-05	United Kingdom
ORF1ab_3674_NA	ORF1ab	3674	ERR5181549	11287	G	-TCTGGTTTT	0,997852	2021-01-05	United Kingdom
ORF1ab_4285_V	ORF1ab	4285	ERR5181549	13119	C	T	0,710347	2021-01-05	United Kingdom
ORF1ab_314_L	ORF1ab	314	ERR5181549	14408	C	T	0,999071	2021-01-05	United Kingdom
S_68_NA	S	68	ERR5181549	21764	A	-TACATG	0,996083	2021-01-05	United Kingdom
S_143_NA	S	143	ERR5181549	21990	T	-TTA	0,998273	2021-01-05	United Kingdom
S_501_Y	S	501	ERR5181549	23063	A	T	0,99949	2021-01-05	United Kingdom
S_570_D	S	570	ERR5181549	23271	C	A	0,99981	2021-01-05	United Kingdom
S_614_G	S	614	ERR5181549	23403	A	G	0,999907	2021-01-05	United Kingdom
S_681_H	S	681	ERR5181549	23604	C	A	1	2021-01-05	United Kingdom
S_716_I	S	716	ERR5181549	23709	C	T	0,999663	2021-01-05	United Kingdom
S_982_A	S	982	ERR5181549	24506	T	G	0,999741	2021-01-05	United Kingdom
S_1118_H	S	1118	ERR5181549	24914	G	C	0,999572	2021-01-05	United Kingdom
S_1214_G	S	1214	ERR5181549	25202	T	G	0,126076	2021-01-05	United Kingdom
ORF7a_37_F	ORF7a	37	ERR5181549	27503	C	T	0,717106	2021-01-05	United Kingdom
ORF8_27_*	ORF8	27	ERR5181549	27972	C	T	1	2021-01-05	United Kingdom
ORF8_52_I	ORF8	52	ERR5181549	28048	G	T	1	2021-01-05	United Kingdom
ORF8_68_*	ORF8	68	ERR5181549	28095	A	T	0,964631	2021-01-05	United Kingdom
ORF8_73_C	ORF8	73	ERR5181549	28111	A	G	0,99955	2021-01-05	United Kingdom
ORF8_119_NA	ORF8	119	ERR5181549	28250	T	+CTG	0,944784	2021-01-05	United Kingdom
ORF8_120_NA	ORF8	120	ERR5181549	28253	C	-A	0,94807	2021-01-05	United Kingdom
N_3_H	N	3	ERR5181549	28280	G	C	0,999935	2021-01-05	United Kingdom
N_3_V	N	3	ERR5181549	28281	A	T	0,999836	2021-01-05	United Kingdom
N_3_E	N	3	ERR5181549	28282	T	A	0,999705	2021-01-05	United Kingdom
N_203_K	N	203	ERR5181549	28881	G	A	0,998647	2021-01-05	United Kingdom
N_204_R	N	204	ERR5181549	28883	G	C	0,999659	2021-01-05	United Kingdom
N_235_F	N	235	ERR5181549	28977	C	T	0,999637	2021-01-05	United Kingdom
ORF1ab_519_S	ORF1ab	519	ERR5181551	1820	G	A	1	2021-01-05	United Kingdom
ORF1ab_730_F	ORF1ab	730	ERR5181551	2453	C	T	1	2021-01-05	United Kingdom
ORF1ab_1001_I	ORF1ab	1001	ERR5181551	3267	C	T	1	2021-01-05	United Kingdom
ORF1ab_1708_D	ORF1ab	1708	ERR5181551	5388	C	A	1	2021-01-05	United Kingdom
ORF1ab_2230_T	ORF1ab	2230	ERR5181551	6954	T	C	0,999812	2021-01-05	United Kingdom
ORF1ab_3603_NA	ORF1ab	3603	ERR5181551	11074	C	+T	0,0766141	2021-01-05	United Kingdom
ORF1ab_3674_NA	ORF1ab	3674	ERR5181551	11287	G	-TCTGGTTTT	0,999432	2021-01-05	United Kingdom
ORF1ab_314_L	ORF1ab	314	ERR5181551	14408	C	T	1	2021-01-05	United Kingdom
S_68_NA	S	68	ERR5181551	21764	A	-TACATG	0,999558	2021-01-05	United Kingdom
S_143_NA	S	143	ERR5181551	21990	T	-TTA	1	2021-01-05	United Kingdom
S_501_Y	S	501	ERR5181551	23063	A	T	1	2021-01-05	United Kingdom
S_570_D	S	570	ERR5181551	23271	C	A	1	2021-01-05	United Kingdom
S_614_G	S	614	ERR5181551	23403	A	G	0,999918	2021-01-05	United Kingdom
S_681_H	S	681	ERR5181551	23604	C	A	1	2021-01-05	United Kingdom
S_716_I	S	716	ERR5181551	23709	C	T	1	2021-01-05	United Kingdom
S_982_A	S	982	ERR5181551	24506	T	G	0,9996	2021-01-05	United Kingdom
S_1118_H	S	1118	ERR5181551	24914	G	C	1	2021-01-05	United Kingdom
S_1214_G	S	1214	ERR5181551	25202	T	G	0,103509	2021-01-05	United Kingdom
M_69_S	M	69	ERR5181551	26727	G	T	0,999274	2021-01-05	United Kingdom
ORF8_27_*	ORF8	27	ERR5181551	27972	C	T	1	2021-01-05	United Kingdom
ORF8_52_I	ORF8	52	ERR5181551	28048	G	T	1	2021-01-05	United Kingdom
ORF8_73_C	ORF8	73	ERR5181551	28111	A	G	0,999922	2021-01-05	United Kingdom
N_3_H	N	3	ERR5181551	28280	G	C	1	2021-01-05	United Kingdom
N_3_V	N	3	ERR5181551	28281	A	T	0,999878	2021-01-05	United Kingdom
N_3_E	N	3	ERR5181551	28282	T	A	0,999818	2021-01-05	United Kingdom
N_203_K	N	203	ERR5181551	28881	G	A	0,998603	2021-01-05	United Kingdom
N_204_R	N	204	ERR5181551	28883	G	C	1	2021-01-05	United Kingdom
N_235_F	N	235	ERR5181551	28977	C	T	1	2021-01-05	United Kingdom
ORF1ab_1001_I	ORF1ab	1001	ERR5181552	3267	C	T	0,999923	2021-01-05	United Kingdom
ORF1ab_1708_D	ORF1ab	1708	ERR5181552	5388	C	A	1	2021-01-05	United Kingdom
ORF1ab_2230_T	ORF1ab	2230	ERR5181552	6954	T	C	0,999761	2021-01-05	United Kingdom
ORF1ab_3674_NA	ORF1ab	3674	ERR5181552	11287	G	-TCTGGTTTT	0,996949	2021-01-05	United Kingdom
ORF1ab_314_L	ORF1ab	314	ERR5181552	14408	C	T	0,999705	2021-01-05	United Kingdom
ORF1ab_598_I	ORF1ab	598	ERR5181552	15260	G	T	0,999648	2021-01-05	United Kingdom
S_68_NA	S	68	ERR5181552	21764	A	-TACATG	0,998098	2021-01-05	United Kingdom
S_143_NA	S	143	ERR5181552	21990	T	-TTA	0,999062	2021-01-05	United Kingdom
S_501_Y	S	501	ERR5181552	23063	A	T	0,99957	2021-01-05	United Kingdom
S_570_D	S	570	ERR5181552	23271	C	A	0,999834	2021-01-05	United Kingdom
S_614_G	S	614	ERR5181552	23403	A	G	0,999595	2021-01-05	United Kingdom
S_681_H	S	681	ERR5181552	23604	C	A	1	2021-01-05	United Kingdom
S_716_I	S	716	ERR5181552	23709	C	T	1	2021-01-05	United Kingdom
S_982_A	S	982	ERR5181552	24506	T	G	1	2021-01-05	United Kingdom
S_1118_H	S	1118	ERR5181552	24914	G	C	0,99964	2021-01-05	United Kingdom
S_1214_G	S	1214	ERR5181552	25202	T	G	0,150906	2021-01-05	United Kingdom
M_2_S	M	2	ERR5181552	26526	G	T	0,998761	2021-01-05	United Kingdom
ORF8_27_*	ORF8	27	ERR5181552	27972	C	T	0,999612	2021-01-05	United Kingdom
ORF8_52_I	ORF8	52	ERR5181552	28048	G	T	1	2021-01-05	United Kingdom
ORF8_73_C	ORF8	73	ERR5181552	28111	A	G	0,998924	2021-01-05	United Kingdom
N_3_H	N	3	ERR5181552	28280	G	C	0,999841	2021-01-05	United Kingdom
N_3_V	N	3	ERR5181552	28281	A	T	0,999841	2021-01-05	United Kingdom
N_3_E	N	3	ERR5181552	28282	T	A	1	2021-01-05	United Kingdom
N_203_K	N	203	ERR5181552	28881	G	A	0,997882	2021-01-05	United Kingdom
N_204_R	N	204	ERR5181552	28883	G	C	0,999601	2021-01-05	United Kingdom
N_235_F	N	235	ERR5181552	28977	C	T	1	2021-01-05	United Kingdom
ORF1ab_1001_I	ORF1ab	1001	ERR5181554	3267	C	T	0,999899	2021-01-05	United Kingdom
ORF1ab_1708_D	ORF1ab	1708	ERR5181554	5388	C	A	1	2021-01-05	United Kingdom
ORF1ab_2230_T	ORF1ab	2230	ERR5181554	6954	T	C	0,999723	2021-01-05	United Kingdom
ORF1ab_3674_NA	ORF1ab	3674	ERR5181554	11287	G	-TCTGGTTTT	1	2021-01-05	United Kingdom
ORF1ab_314_L	ORF1ab	314	ERR5181554	14408	C	T	0,999812	2021-01-05	United Kingdom
ORF1ab_1383_R	ORF1ab	1383	ERR5181554	17615	A	G	1	2021-01-05	United Kingdom
S_68_NA	S	68	ERR5181554	21764	A	-TACATG	0,997196	2021-01-05	United Kingdom
S_143_NA	S	143	ERR5181554	21990	T	-TTA	0,998618	2021-01-05	United Kingdom
S_501_Y	S	501	ERR5181554	23063	A	T	1	2021-01-05	United Kingdom
S_570_D	S	570	ERR5181554	23271	C	A	0,999866	2021-01-05	United Kingdom
S_614_G	S	614	ERR5181554	23403	A	G	0,999695	2021-01-05	United Kingdom
S_681_H	S	681	ERR5181554	23604	C	A	1	2021-01-05	United Kingdom
S_716_I	S	716	ERR5181554	23709	C	T	1	2021-01-05	United Kingdom
S_982_A	S	982	ERR5181554	24506	T	G	1	2021-01-05	United Kingdom
S_1118_H	S	1118	ERR5181554	24914	G	C	0,999828	2021-01-05	United Kingdom
S_1214_G	S	1214	ERR5181554	25202	T	G	0,116279	2021-01-05	United Kingdom
ORF8_27_*	ORF8	27	ERR5181554	27972	C	T	0,999545	2021-01-05	United Kingdom
ORF8_52_I	ORF8	52	ERR5181554	28048	G	T	1	2021-01-05	United Kingdom
ORF8_73_C	ORF8	73	ERR5181554	28111	A	G	0,999826	2021-01-05	United Kingdom
N_3_H	N	3	ERR5181554	28280	G	C	0,999918	2021-01-05	United Kingdom
N_3_V	N	3	ERR5181554	28281	A	T	0,999959	2021-01-05	United Kingdom
N_3_E	N	3	ERR5181554	28282	T	A	0,999836	2021-01-05	United Kingdom
N_203_K	N	203	ERR5181554	28881	G	A	0,998743	2021-01-05	United Kingdom
N_204_R	N	204	ERR5181554	28883	G	C	0,999897	2021-01-05	United Kingdom
N_235_F	N	235	ERR5181554	28977	C	T	0,999894	2021-01-05	United Kingdom
N_380_R	N	380	ERR5181554	29412	A	G	0,999829	2021-01-05	United Kingdom
ORF1ab_3009_N	ORF1ab	3009	ERR5181556	9290	G	A	1	2021-01-05	United Kingdom
ORF1ab_3244_A	ORF1ab	3244	ERR5181556	9995	T	G	0,975299	2021-01-05	United Kingdom
ORF1ab_3603_NA	ORF1ab	3603	ERR5181556	11074	C	+T	0,0566065	2021-01-05	United Kingdom
ORF1ab_314_L	ORF1ab	314	ERR5181556	14408	C	T	0,999339	2021-01-05	United Kingdom
S_18_F	S	18	ERR5181556	21614	C	T	0,999809	2021-01-05	United Kingdom
S_222_V	S	222	ERR5181556	22227	C	T	1	2021-01-05	United Kingdom
S_614_G	S	614	ERR5181556	23403	A	G	1	2021-01-05	United Kingdom
S_1214_G	S	1214	ERR5181556	25202	T	G	0,118843	2021-01-05	United Kingdom
ORF3a_23_V	ORF3a	23	ERR5181556	25460	C	T	0,999887	2021-01-05	United Kingdom
N_220_V	N	220	ERR5181556	28932	C	T	0,995474	2021-01-05	United Kingdom
N_254_T	N	254	ERR5181556	29033	G	A	0,223842	2021-01-05	United Kingdom
ORF10_30_L	ORF10	30	ERR5181556	29645	G	T	0,999611	2021-01-05	United Kingdom
ORF1ab_314_L	ORF1ab	314	ERR5181564	14408	C	T	0,999603	2021-01-03	United Kingdom
S_18_F	S	18	ERR5181564	21614	C	T	0,999484	2021-01-03	United Kingdom
S_222_V	S	222	ERR5181564	22227	C	T	0,999508	2021-01-03	United Kingdom
S_614_G	S	614	ERR5181564	23403	A	G	0,999519	2021-01-03	United Kingdom
S_1214_G	S	1214	ERR5181564	25202	T	G	0,167312	2021-01-03	United Kingdom
ORF7b_5_L	ORF7b	5	ERR5181564	27769	C	T	0,999904	2021-01-03	United Kingdom
N_220_V	N	220	ERR5181564	28932	C	T	0,997214	2021-01-03	United Kingdom
ORF10_30_L	ORF10	30	ERR5181564	29645	G	T	0,999362	2021-01-03	United Kingdom
ORF1ab_1001_I	ORF1ab	1001	ERR5181568	3267	C	T	0,999911	2021-01-03	United Kingdom
ORF1ab_1708_D	ORF1ab	1708	ERR5181568	5388	C	A	1	2021-01-03	United Kingdom
ORF1ab_2230_T	ORF1ab	2230	ERR5181568	6954	T	C	0,999302	2021-01-03	United Kingdom
ORF1ab_3674_NA	ORF1ab	3674	ERR5181568	11287	G	-TCTGGTTTT	0,990393	2021-01-03	United Kingdom
ORF1ab_4031_I	ORF1ab	4031	ERR5181568	12357	C	T	0,999538	2021-01-03	United Kingdom
ORF1ab_314_L	ORF1ab	314	ERR5181568	14408	C	T	0,999446	2021-01-03	United Kingdom
S_55_Y	S	55	ERR5181568	21726	T	A	0,999736	2021-01-03	United Kingdom
S_68_NA	S	68	ERR5181568	21764	A	-TACATG	0,991951	2021-01-03	United Kingdom
S_143_NA	S	143	ERR5181568	21990	T	-TTA	0,997491	2021-01-03	United Kingdom
S_501_Y	S	501	ERR5181568	23063	A	T	0,998801	2021-01-03	United Kingdom
S_570_D	S	570	ERR5181568	23271	C	A	0,999852	2021-01-03	United Kingdom
S_614_G	S	614	ERR5181568	23403	A	G	0,999709	2021-01-03	United Kingdom
S_681_H	S	681	ERR5181568	23604	C	A	0,999763	2021-01-03	United Kingdom
S_716_I	S	716	ERR5181568	23709	C	T	0,999756	2021-01-03	United Kingdom
S_982_A	S	982	ERR5181568	24506	T	G	1	2021-01-03	United Kingdom
S_1118_H	S	1118	ERR5181568	24914	G	C	0,999893	2021-01-03	United Kingdom
S_1214_G	S	1214	ERR5181568	25202	T	G	0,169399	2021-01-03	United Kingdom
ORF8_27_*	ORF8	27	ERR5181568	27972	C	T	0,999729	2021-01-03	United Kingdom
ORF8_52_I	ORF8	52	ERR5181568	28048	G	T	0,999467	2021-01-03	United Kingdom
ORF8_68_*	ORF8	68	ERR5181568	28095	A	T	0,998202	2021-01-03	United Kingdom
ORF8_73_C	ORF8	73	ERR5181568	28111	A	G	0,999729	2021-01-03	United Kingdom
N_3_H	N	3	ERR5181568	28280	G	C	0,999571	2021-01-03	United Kingdom
N_3_V	N	3	ERR5181568	28281	A	T	0,999731	2021-01-03	United Kingdom
N_3_E	N	3	ERR5181568	28282	T	A	0,99898	2021-01-03	United Kingdom
N_200_C	N	200	ERR5181568	28871	G	T	0,997924	2021-01-03	United Kingdom
N_203_K	N	203	ERR5181568	28881	G	A	0,998126	2021-01-03	United Kingdom
N_204_R	N	204	ERR5181568	28883	G	C	1	2021-01-03	United Kingdom
N_235_F	N	235	ERR5181568	28977	C	T	0,999175	2021-01-03	United Kingdom
ORF1ab_3606_F	ORF1ab	3606	ERR5181572	11083	G	T	0,0510186	2021-01-03	United Kingdom
ORF1ab_314_L	ORF1ab	314	ERR5181572	14408	C	T	0,999395	2021-01-03	United Kingdom
S_18_F	S	18	ERR5181572	21614	C	T	0,999718	2021-01-03	United Kingdom
S_222_V	S	222	ERR5181572	22227	C	T	0,99969	2021-01-03	United Kingdom
S_614_G	S	614	ERR5181572	23403	A	G	0,999885	2021-01-03	United Kingdom
S_1214_G	S	1214	ERR5181572	25202	T	G	0,129032	2021-01-03	United Kingdom
N_220_V	N	220	ERR5181572	28932	C	T	0,997562	2021-01-03	United Kingdom
ORF10_30_L	ORF10	30	ERR5181572	29645	G	T	0,999144	2021-01-03	United Kingdom
ORF1ab_227_V	ORF1ab	227	ERR5181573	945	G	T	0,997123	2021-01-02	United Kingdom
ORF1ab_1001_I	ORF1ab	1001	ERR5181573	3267	C	T	0,999679	2021-01-02	United Kingdom
ORF1ab_1708_D	ORF1ab	1708	ERR5181573	5388	C	A	1	2021-01-02	United Kingdom
ORF1ab_2230_T	ORF1ab	2230	ERR5181573	6954	T	C	0,999309	2021-01-02	United Kingdom
ORF1ab_3674_NA	ORF1ab	3674	ERR5181573	11287	G	-TCTGGTTTT	0,997082	2021-01-02	United Kingdom
ORF1ab_3688_V	ORF1ab	3688	ERR5181573	11328	C	T	0,0956311	2021-01-02	United Kingdom
ORF1ab_314_L	ORF1ab	314	ERR5181573	14408	C	T	0,999916	2021-01-02	United Kingdom
S_68_NA	S	68	ERR5181573	21764	A	-TACATG	0,997425	2021-01-02	United Kingdom
S_143_NA	S	143	ERR5181573	21990	T	-TTA	0,995295	2021-01-02	United Kingdom
S_501_Y	S	501	ERR5181573	23063	A	T	0,998541	2021-01-02	United Kingdom
S_570_D	S	570	ERR5181573	23271	C	A	0,999903	2021-01-02	United Kingdom
S_614_G	S	614	ERR5181573	23403	A	G	0,999715	2021-01-02	United Kingdom
S_681_H	S	681	ERR5181573	23604	C	A	0,999725	2021-01-02	United Kingdom
S_716_I	S	716	ERR5181573	23709	C	T	0,999522	2021-01-02	United Kingdom
S_982_A	S	982	ERR5181573	24506	T	G	0,999793	2021-01-02	United Kingdom
S_1118_H	S	1118	ERR5181573	24914	G	C	0,999944	2021-01-02	United Kingdom
S_1214_G	S	1214	ERR5181573	25202	T	G	0,0980892	2021-01-02	United Kingdom
E_49_G	E	49	ERR5181573	26390	T	G	0,999604	2021-01-02	United Kingdom
ORF8_27_*	ORF8	27	ERR5181573	27972	C	T	0,999288	2021-01-02	United Kingdom
ORF8_52_I	ORF8	52	ERR5181573	28048	G	T	0,999152	2021-01-02	United Kingdom
ORF8_73_C	ORF8	73	ERR5181573	28111	A	G	0,999883	2021-01-02	United Kingdom
N_3_H	N	3	ERR5181573	28280	G	C	0,999554	2021-01-02	United Kingdom
N_3_V	N	3	ERR5181573	28281	A	T	0,999702	2021-01-02	United Kingdom
N_3_E	N	3	ERR5181573	28282	T	A	0,999777	2021-01-02	United Kingdom
N_203_K	N	203	ERR5181573	28881	G	A	0,997634	2021-01-02	United Kingdom
N_204_R	N	204	ERR5181573	28883	G	C	1	2021-01-02	United Kingdom
N_235_F	N	235	ERR5181573	28977	C	T	0,999814	2021-01-02	United Kingdom
ORF1ab_730_F	ORF1ab	730	ERR5181576	2453	C	T	0,996865	2021-01-02	United Kingdom
ORF1ab_1001_I	ORF1ab	1001	ERR5181576	3267	C	T	0,999584	2021-01-02	United Kingdom
ORF1ab_1708_D	ORF1ab	1708	ERR5181576	5388	C	A	0,99908	2021-01-02	United Kingdom
ORF1ab_2230_T	ORF1ab	2230	ERR5181576	6954	T	C	0,998849	2021-01-02	United Kingdom
ORF1ab_3261_I	ORF1ab	3261	ERR5181576	10046	G	A	0,17515	2021-01-02	United Kingdom
ORF1ab_3264_C	ORF1ab	3264	ERR5181576	10055	A	T	0,118857	2021-01-02	United Kingdom
ORF1ab_3674_NA	ORF1ab	3674	ERR5181576	11287	G	-TCTGGTTTT	0,997563	2021-01-02	United Kingdom
ORF1ab_314_L	ORF1ab	314	ERR5181576	14408	C	T	0,999845	2021-01-02	United Kingdom
S_21_T	S	21	ERR5181576	21624	G	C	0,99948	2021-01-02	United Kingdom
S_68_NA	S	68	ERR5181576	21764	A	-TACATG	0,996102	2021-01-02	United Kingdom
S_143_NA	S	143	ERR5181576	21990	T	-TTA	0,99784	2021-01-02	United Kingdom
S_501_Y	S	501	ERR5181576	23063	A	T	0,998098	2021-01-02	United Kingdom
S_570_D	S	570	ERR5181576	23271	C	A	0,999855	2021-01-02	United Kingdom
S_614_G	S	614	ERR5181576	23403	A	G	0,997373	2021-01-02	United Kingdom
S_681_H	S	681	ERR5181576	23604	C	A	0,999544	2021-01-02	United Kingdom
S_716_I	S	716	ERR5181576	23709	C	T	0,999518	2021-01-02	United Kingdom
S_982_A	S	982	ERR5181576	24506	T	G	0,995885	2021-01-02	United Kingdom
S_1118_H	S	1118	ERR5181576	24914	G	C	0,999728	2021-01-02	United Kingdom
S_1214_G	S	1214	ERR5181576	25202	T	G	0,138055	2021-01-02	United Kingdom
ORF8_27_*	ORF8	27	ERR5181576	27972	C	T	1	2021-01-02	United Kingdom
ORF8_52_I	ORF8	52	ERR5181576	28048	G	T	1	2021-01-02	United Kingdom
ORF8_73_C	ORF8	73	ERR5181576	28111	A	G	0,999802	2021-01-02	United Kingdom
N_3_H	N	3	ERR5181576	28280	G	C	0,99974	2021-01-02	United Kingdom
N_3_V	N	3	ERR5181576	28281	A	T	0,999284	2021-01-02	United Kingdom
N_3_E	N	3	ERR5181576	28282	T	A	0,998822	2021-01-02	United Kingdom
N_193_I	N	193	ERR5181576	28851	G	T	0,449883	2021-01-02	United Kingdom
N_203_K	N	203	ERR5181576	28881	G	A	0,996159	2021-01-02	United Kingdom
N_204_R	N	204	ERR5181576	28883	G	C	0,999538	2021-01-02	United Kingdom
N_235_F	N	235	ERR5181576	28977	C	T	0,999014	2021-01-02	United Kingdom
N_334_I	N	334	ERR5181576	29274	C	T	0,204468	2021-01-02	United Kingdom
ORF1ab_730_F	ORF1ab	730	ERR5181578	2453	C	T	0,996512	2021-01-02	United Kingdom
ORF1ab_1001_I	ORF1ab	1001	ERR5181578	3267	C	T	1	2021-01-02	United Kingdom
ORF1ab_1708_D	ORF1ab	1708	ERR5181578	5388	C	A	0,999794	2021-01-02	United Kingdom
ORF1ab_2230_T	ORF1ab	2230	ERR5181578	6954	T	C	0,999304	2021-01-02	United Kingdom
ORF1ab_3674_NA	ORF1ab	3674	ERR5181578	11287	G	-TCTGGTTTT	0,997389	2021-01-02	United Kingdom
ORF1ab_314_L	ORF1ab	314	ERR5181578	14408	C	T	0,999667	2021-01-02	United Kingdom
S_68_NA	S	68	ERR5181578	21764	A	-TACATG	0,993376	2021-01-02	United Kingdom
S_143_NA	S	143	ERR5181578	21990	T	-TTA	0,996753	2021-01-02	United Kingdom
S_501_Y	S	501	ERR5181578	23063	A	T	0,998361	2021-01-02	United Kingdom
S_570_D	S	570	ERR5181578	23271	C	A	0,999429	2021-01-02	United Kingdom
S_614_G	S	614	ERR5181578	23403	A	G	0,999428	2021-01-02	United Kingdom
S_681_H	S	681	ERR5181578	23604	C	A	0,999833	2021-01-02	United Kingdom
S_716_I	S	716	ERR5181578	23709	C	T	0,999476	2021-01-02	United Kingdom
S_982_A	S	982	ERR5181578	24506	T	G	1	2021-01-02	United Kingdom
S_1118_H	S	1118	ERR5181578	24914	G	C	0,999116	2021-01-02	United Kingdom
S_1214_G	S	1214	ERR5181578	25202	T	G	0,132653	2021-01-02	United Kingdom
ORF8_27_*	ORF8	27	ERR5181578	27972	C	T	0,999534	2021-01-02	United Kingdom
ORF8_52_I	ORF8	52	ERR5181578	28048	G	T	0,99954	2021-01-02	United Kingdom
ORF8_73_C	ORF8	73	ERR5181578	28111	A	G	1	2021-01-02	United Kingdom
N_3_H	N	3	ERR5181578	28280	G	C	1	2021-01-02	United Kingdom
N_3_V	N	3	ERR5181578	28281	A	T	1	2021-01-02	United Kingdom
N_3_E	N	3	ERR5181578	28282	T	A	1	2021-01-02	United Kingdom
N_203_K	N	203	ERR5181578	28881	G	A	0,998779	2021-01-02	United Kingdom
N_204_R	N	204	ERR5181578	28883	G	C	0,998821	2021-01-02	United Kingdom
N_235_F	N	235	ERR5181578	28977	C	T	0,997481	2021-01-02	United Kingdom
ORF1ab_442_C	ORF1ab	442	ERR5181579	1589	G	T	0,072305	2021-01-04	United Kingdom
ORF1ab_1001_I	ORF1ab	1001	ERR5181579	3267	C	T	1	2021-01-04	United Kingdom
ORF1ab_1558_P	ORF1ab	1558	ERR5181579	4937	A	C	0,119481	2021-01-04	United Kingdom
ORF1ab_1674_F	ORF1ab	1674	ERR5181579	5286	G	T	0,0628074	2021-01-04	United Kingdom
ORF1ab_1708_D	ORF1ab	1708	ERR5181579	5388	C	A	1	2021-01-04	United Kingdom
ORF1ab_1910_K	ORF1ab	1910	ERR5181579	5993	C	A	0,104317	2021-01-04	United Kingdom
ORF1ab_1946_C	ORF1ab	1946	ERR5181579	6101	G	T	0,123404	2021-01-04	United Kingdom
ORF1ab_2040_S	ORF1ab	2040	ERR5181579	6383	G	T	0,142539	2021-01-04	United Kingdom
ORF1ab_2114_P	ORF1ab	2114	ERR5181579	6605	T	C	0,135425	2021-01-04	United Kingdom
ORF1ab_2124_I	ORF1ab	2124	ERR5181579	6636	C	T	0,0831904	2021-01-04	United Kingdom
ORF1ab_2230_T	ORF1ab	2230	ERR5181579	6954	T	C	1	2021-01-04	United Kingdom
ORF1ab_2825_I	ORF1ab	2825	ERR5181579	8739	C	T	0,163717	2021-01-04	United Kingdom
ORF1ab_3257_F	ORF1ab	3257	ERR5181579	10034	A	T	0,105769	2021-01-04	United Kingdom
ORF1ab_3431_S	ORF1ab	3431	ERR5181579	10556	C	T	0,113019	2021-01-04	United Kingdom
ORF1ab_3642_L	ORF1ab	3642	ERR5181579	11190	C	T	0,246392	2021-01-04	United Kingdom
ORF1ab_3674_NA	ORF1ab	3674	ERR5181579	11287	G	-TCTGGTTTT	0,998049	2021-01-04	United Kingdom
ORF1ab_4136_V	ORF1ab	4136	ERR5181579	12672	C	T	0,1417	2021-01-04	United Kingdom
ORF1ab_4277_NA	ORF1ab	4277	ERR5181579	13096	T	-AA	0,0718232	2021-01-04	United Kingdom
ORF1ab_310_I	ORF1ab	310	ERR5181579	14396	C	T	0,148287	2021-01-04	United Kingdom
ORF1ab_314_L	ORF1ab	314	ERR5181579	14408	C	T	0,999404	2021-01-04	United Kingdom
ORF1ab_828_T	ORF1ab	828	ERR5181579	15950	T	C	0,0856454	2021-01-04	United Kingdom
ORF1ab_1287_S	ORF1ab	1287	ERR5181579	17326	C	T	0,0574949	2021-01-04	United Kingdom
ORF1ab_1334_S	ORF1ab	1334	ERR5181579	17468	T	C	0,140897	2021-01-04	United Kingdom
ORF1ab_1458_L	ORF1ab	1458	ERR5181579	17840	C	T	0,208877	2021-01-04	United Kingdom
S_57_NA	S	57	ERR5181579	21732	C	-T	0,130249	2021-01-04	United Kingdom
S_68_NA	S	68	ERR5181579	21764	A	-TACATG	0,996408	2021-01-04	United Kingdom
S_78_S	S	78	ERR5181579	21796	G	T	0,124173	2021-01-04	United Kingdom
S_143_NA	S	143	ERR5181579	21990	T	-TTA	0,998588	2021-01-04	United Kingdom
S_501_Y	S	501	ERR5181579	23063	A	T	1	2021-01-04	United Kingdom
S_570_D	S	570	ERR5181579	23271	C	A	0,999388	2021-01-04	United Kingdom
S_614_G	S	614	ERR5181579	23403	A	G	1	2021-01-04	United Kingdom
S_667_V	S	667	ERR5181579	23562	G	T	0,0670103	2021-01-04	United Kingdom
S_681_H	S	681	ERR5181579	23604	C	A	1	2021-01-04	United Kingdom
S_716_I	S	716	ERR5181579	23709	C	T	1	2021-01-04	United Kingdom
S_750_NA	S	750	ERR5181579	23812	C	-A	0,0611465	2021-01-04	United Kingdom
S_966_F	S	966	ERR5181579	24458	C	T	0,0837607	2021-01-04	United Kingdom
S_982_A	S	982	ERR5181579	24506	T	G	1	2021-01-04	United Kingdom
S_1059_NA	S	1059	ERR5181579	24737	G	-GT	0,0756173	2021-01-04	United Kingdom
S_1118_H	S	1118	ERR5181579	24914	G	C	0,99955	2021-01-04	United Kingdom
S_1214_G	S	1214	ERR5181579	25202	T	G	0,125	2021-01-04	United Kingdom
ORF3a_94_NA	ORF3a	94	ERR5181579	25672	C	-T	0,101449	2021-01-04	United Kingdom
ORF3a_97_F	ORF3a	97	ERR5181579	25681	G	T	0,104478	2021-01-04	United Kingdom
ORF3a_240_S	ORF3a	240	ERR5181579	26110	C	T	0,104803	2021-01-04	United Kingdom
ORF3a_243_Y	ORF3a	243	ERR5181579	26119	C	T	0,0634921	2021-01-04	United Kingdom
ORF3a_272_NA	ORF3a	272	ERR5181579	26208	C	-G	0,0676796	2021-01-04	United Kingdom
E_9_I	E	9	ERR5181579	26270	C	T	0,0896057	2021-01-04	United Kingdom
ORF8_27_*	ORF8	27	ERR5181579	27972	C	T	1	2021-01-04	United Kingdom
ORF8_52_I	ORF8	52	ERR5181579	28048	G	T	1	2021-01-04	United Kingdom
ORF8_68_*	ORF8	68	ERR5181579	28095	A	T	1	2021-01-04	United Kingdom
ORF8_73_C	ORF8	73	ERR5181579	28111	A	G	0,999219	2021-01-04	United Kingdom
N_3_H	N	3	ERR5181579	28280	G	C	1	2021-01-04	United Kingdom
N_3_V	N	3	ERR5181579	28281	A	T	1	2021-01-04	United Kingdom
N_3_E	N	3	ERR5181579	28282	T	A	0,999278	2021-01-04	United Kingdom
N_203_K	N	203	ERR5181579	28881	G	A	1	2021-01-04	United Kingdom
N_204_R	N	204	ERR5181579	28883	G	C	0,997118	2021-01-04	United Kingdom
N_215_NA	N	215	ERR5181579	28918	T	-GA	0,0543807	2021-01-04	United Kingdom
N_235_F	N	235	ERR5181579	28977	C	T	1	2021-01-04	United Kingdom
N_327_NA	N	327	ERR5181579	29253	C	-G	0,0535406	2021-01-04	United Kingdom
N_336_NA	N	336	ERR5181579	29279	G	-C	0,0603229	2021-01-04	United Kingdom
ORF1ab_730_F	ORF1ab	730	ERR5181590	2453	C	T	0,997339	2021-01-02	United Kingdom
ORF1ab_944_L	ORF1ab	944	ERR5181590	3096	C	T	0,999459	2021-01-02	United Kingdom
ORF1ab_1001_I	ORF1ab	1001	ERR5181590	3267	C	T	0,999531	2021-01-02	United Kingdom
ORF1ab_1708_D	ORF1ab	1708	ERR5181590	5388	C	A	0,999677	2021-01-02	United Kingdom
ORF1ab_2132_G	ORF1ab	2132	ERR5181590	6659	A	G	0,999173	2021-01-02	United Kingdom
ORF1ab_2230_T	ORF1ab	2230	ERR5181590	6954	T	C	0,998471	2021-01-02	United Kingdom
ORF1ab_3674_NA	ORF1ab	3674	ERR5181590	11287	G	-TCTGGTTTT	0,997191	2021-01-02	United Kingdom
ORF1ab_314_L	ORF1ab	314	ERR5181590	14408	C	T	0,999826	2021-01-02	United Kingdom
S_68_NA	S	68	ERR5181590	21764	A	-TACATG	0,995497	2021-01-02	United Kingdom
S_143_NA	S	143	ERR5181590	21990	T	-TTA	0,997935	2021-01-02	United Kingdom
S_501_Y	S	501	ERR5181590	23063	A	T	0,999025	2021-01-02	United Kingdom
S_570_D	S	570	ERR5181590	23271	C	A	1	2021-01-02	United Kingdom
S_614_G	S	614	ERR5181590	23403	A	G	0,999854	2021-01-02	United Kingdom
S_681_H	S	681	ERR5181590	23604	C	A	0,999906	2021-01-02	United Kingdom
S_716_I	S	716	ERR5181590	23709	C	T	0,999706	2021-01-02	United Kingdom
S_982_A	S	982	ERR5181590	24506	T	G	1	2021-01-02	United Kingdom
S_1118_H	S	1118	ERR5181590	24914	G	C	1	2021-01-02	United Kingdom
S_1214_G	S	1214	ERR5181590	25202	T	G	0,157233	2021-01-02	United Kingdom
ORF7a_61_I	ORF7a	61	ERR5181590	27575	C	T	0,998879	2021-01-02	United Kingdom
ORF7a_82_NA	ORF7a	82	ERR5181590	27639	T	-TCACCTA	0,995012	2021-01-02	United Kingdom
ORF8_27_*	ORF8	27	ERR5181590	27972	C	T	0,999234	2021-01-02	United Kingdom
ORF8_52_I	ORF8	52	ERR5181590	28048	G	T	0,999489	2021-01-02	United Kingdom
ORF8_73_C	ORF8	73	ERR5181590	28111	A	G	0,999578	2021-01-02	United Kingdom
N_3_H	N	3	ERR5181590	28280	G	C	1	2021-01-02	United Kingdom
N_3_V	N	3	ERR5181590	28281	A	T	0,999819	2021-01-02	United Kingdom
N_3_E	N	3	ERR5181590	28282	T	A	0,999364	2021-01-02	United Kingdom
N_203_K	N	203	ERR5181590	28881	G	A	0,999383	2021-01-02	United Kingdom
N_204_R	N	204	ERR5181590	28883	G	C	1	2021-01-02	United Kingdom
N_235_F	N	235	ERR5181590	28977	C	T	1	2021-01-02	United Kingdom
ORF1ab_1170_C	ORF1ab	1170	ERR5181593	3773	C	T	0,221699	2021-01-02	United Kingdom
ORF1ab_1242_N	ORF1ab	1242	ERR5181593	3990	C	A	0,996977	2021-01-02	United Kingdom
ORF1ab_3711_F	ORF1ab	3711	ERR5181593	11396	C	T	0,999714	2021-01-02	United Kingdom
ORF1ab_314_L	ORF1ab	314	ERR5181593	14408	C	T	0,999757	2021-01-02	United Kingdom
S_18_F	S	18	ERR5181593	21614	C	T	0,999614	2021-01-02	United Kingdom
S_222_V	S	222	ERR5181593	22227	C	T	0,999313	2021-01-02	United Kingdom
S_245_Y	S	245	ERR5181593	22295	C	T	0,999555	2021-01-02	United Kingdom
S_614_G	S	614	ERR5181593	23403	A	G	0,999727	2021-01-02	United Kingdom
S_1214_G	S	1214	ERR5181593	25202	T	G	0,176	2021-01-02	United Kingdom
N_220_V	N	220	ERR5181593	28932	C	T	0,999155	2021-01-02	United Kingdom
ORF10_30_L	ORF10	30	ERR5181593	29645	G	T	0,999405	2021-01-02	United Kingdom
ORF1ab_1001_I	ORF1ab	1001	ERR5181600	3267	C	T	1	2021-01-02	United Kingdom
ORF1ab_1708_D	ORF1ab	1708	ERR5181600	5388	C	A	0,998885	2021-01-02	United Kingdom
ORF1ab_2230_T	ORF1ab	2230	ERR5181600	6954	T	C	0,986757	2021-01-02	United Kingdom
ORF1ab_3674_NA	ORF1ab	3674	ERR5181600	11287	G	-TCTGGTTTT	0,996893	2021-01-02	United Kingdom
ORF1ab_4211_S	ORF1ab	4211	ERR5181600	12896	C	T	1	2021-01-02	United Kingdom
ORF1ab_314_L	ORF1ab	314	ERR5181600	14408	C	T	0,999608	2021-01-02	United Kingdom
ORF1ab_1138_K	ORF1ab	1138	ERR5181600	16880	C	A	1	2021-01-02	United Kingdom
S_68_NA	S	68	ERR5181600	21764	A	-TACATG	0,997284	2021-01-02	United Kingdom
S_143_NA	S	143	ERR5181600	21990	T	-TTA	0,997722	2021-01-02	United Kingdom
S_501_Y	S	501	ERR5181600	23063	A	T	0,999011	2021-01-02	United Kingdom
S_570_D	S	570	ERR5181600	23271	C	A	1	2021-01-02	United Kingdom
S_614_G	S	614	ERR5181600	23403	A	G	0,999399	2021-01-02	United Kingdom
S_681_H	S	681	ERR5181600	23604	C	A	0,999865	2021-01-02	United Kingdom
S_716_I	S	716	ERR5181600	23709	C	T	0,999585	2021-01-02	United Kingdom
S_982_A	S	982	ERR5181600	24506	T	G	0,998918	2021-01-02	United Kingdom
S_1118_H	S	1118	ERR5181600	24914	G	C	0,999521	2021-01-02	United Kingdom
S_1214_G	S	1214	ERR5181600	25202	T	G	0,164208	2021-01-02	United Kingdom
ORF3a_78_Y	ORF3a	78	ERR5181600	25624	C	T	0,999758	2021-01-02	United Kingdom
ORF8_27_*	ORF8	27	ERR5181600	27972	C	T	0,999739	2021-01-02	United Kingdom
ORF8_52_I	ORF8	52	ERR5181600	28048	G	T	0,999741	2021-01-02	United Kingdom
ORF8_66_V	ORF8	66	ERR5181600	28090	G	T	0,999004	2021-01-02	United Kingdom
ORF8_73_C	ORF8	73	ERR5181600	28111	A	G	0,999823	2021-01-02	United Kingdom
N_3_H	N	3	ERR5181600	28280	G	C	1	2021-01-02	United Kingdom
N_3_V	N	3	ERR5181600	28281	A	T	0,999478	2021-01-02	United Kingdom
N_3_E	N	3	ERR5181600	28282	T	A	0,999217	2021-01-02	United Kingdom
N_198_I	N	198	ERR5181600	28866	C	T	0,123199	2021-01-02	United Kingdom
N_203_K	N	203	ERR5181600	28881	G	A	0,997657	2021-01-02	United Kingdom
N_204_R	N	204	ERR5181600	28883	G	C	0,999713	2021-01-02	United Kingdom
N_235_F	N	235	ERR5181600	28977	C	T	1	2021-01-02	United Kingdom
ORF1ab_99_C	ORF1ab	99	ERR5181602	560	C	T	0,0692913	2021-01-02	United Kingdom
ORF1ab_335_E	ORF1ab	335	ERR5181602	1270	T	A	0,094426	2021-01-02	United Kingdom
ORF1ab_460_Y	ORF1ab	460	ERR5181602	1643	A	T	0,998753	2021-01-02	United Kingdom
ORF1ab_556_NA	ORF1ab	556	ERR5181602	1931	C	-A	0,0630915	2021-01-02	United Kingdom
ORF1ab_918_L	ORF1ab	918	ERR5181602	3018	C	T	0,078	2021-01-02	United Kingdom
ORF1ab_949_H	ORF1ab	949	ERR5181602	3110	T	C	0,0750988	2021-01-02	United Kingdom
ORF1ab_1001_I	ORF1ab	1001	ERR5181602	3267	C	T	1	2021-01-02	United Kingdom
ORF1ab_1422_NA	ORF1ab	1422	ERR5181602	4530	T	-TTACTTTTACACCAGTA	0,0569231	2021-01-02	United Kingdom
ORF1ab_2058_*	ORF1ab	2058	ERR5181602	6437	C	T	0,0812097	2021-01-02	United Kingdom
ORF1ab_2230_T	ORF1ab	2230	ERR5181602	6954	T	C	1	2021-01-02	United Kingdom
ORF1ab_2547_NA	ORF1ab	2547	ERR5181602	7905	C	-A	0,131637	2021-01-02	United Kingdom
ORF1ab_3037_S	ORF1ab	3037	ERR5181602	9374	C	T	0,079646	2021-01-02	United Kingdom
ORF1ab_3218_NA	ORF1ab	3218	ERR5181602	9919	T	-G	0,133047	2021-01-02	United Kingdom
ORF1ab_3674_NA	ORF1ab	3674	ERR5181602	11287	G	-TCTGGTTTT	0,998942	2021-01-02	United Kingdom
ORF1ab_3701_H	ORF1ab	3701	ERR5181602	11366	T	C	0,132536	2021-01-02	United Kingdom
ORF1ab_3889_P	ORF1ab	3889	ERR5181602	11930	G	C	0,107196	2021-01-02	United Kingdom
ORF1ab_3969_V	ORF1ab	3969	ERR5181602	12171	C	T	0,102204	2021-01-02	United Kingdom
ORF1ab_4141_I	ORF1ab	4141	ERR5181602	12687	A	T	0,0903104	2021-01-02	United Kingdom
ORF1ab_4398_L	ORF1ab	4398	ERR5181602	13458	C	T	0,0710643	2021-01-02	United Kingdom
ORF1ab_13_F	ORF1ab	13	ERR5181602	13505	G	T	0,0564544	2021-01-02	United Kingdom
ORF1ab_308_S	ORF1ab	308	ERR5181602	14390	T	C	0,12341	2021-01-02	United Kingdom
ORF1ab_314_L	ORF1ab	314	ERR5181602	14408	C	T	1	2021-01-02	United Kingdom
ORF1ab_1044_NA	ORF1ab	1044	ERR5181602	16597	A	-T	0,0722222	2021-01-02	United Kingdom
ORF1ab_1111_NA	ORF1ab	1111	ERR5181602	16800	T	-A	0,0607955	2021-01-02	United Kingdom
ORF1ab_1335_NA	ORF1ab	1335	ERR5181602	17471	T	-A	0,0661388	2021-01-02	United Kingdom
ORF1ab_1533_*	ORF1ab	1533	ERR5181602	18064	A	T	0,260417	2021-01-02	United Kingdom
ORF1ab_1743_I	ORF1ab	1743	ERR5181602	18695	C	T	0,0788849	2021-01-02	United Kingdom
ORF1ab_1830_D	ORF1ab	1830	ERR5181602	18955	A	G	0,0671498	2021-01-02	United Kingdom
ORF1ab_1954_NA	ORF1ab	1954	ERR5181602	19328	C	-TT	0,188312	2021-01-02	United Kingdom
ORF1ab_2138_NA	ORF1ab	2138	ERR5181602	19879	G	-ACT	0,0643467	2021-01-02	United Kingdom
ORF1ab_2172_NA	ORF1ab	2172	ERR5181602	19983	C	+T	0,0954545	2021-01-02	United Kingdom
ORF1ab_2585_V	ORF1ab	2585	ERR5181602	21221	C	T	0,0538117	2021-01-02	United Kingdom
S_68_NA	S	68	ERR5181602	21764	A	-TACATG	0,995848	2021-01-02	United Kingdom
S_108_NA	S	108	ERR5181602	21884	A	-CTACTTT	0,0891826	2021-01-02	United Kingdom
S_109_I	S	109	ERR5181602	21888	C	T	0,130489	2021-01-02	United Kingdom
S_143_NA	S	143	ERR5181602	21990	T	-TTA	0,99874	2021-01-02	United Kingdom
S_288_V	S	288	ERR5181602	22425	C	T	0,0592334	2021-01-02	United Kingdom
S_308_L	S	308	ERR5181602	22484	G	C	0,108405	2021-01-02	United Kingdom
S_333_K	S	333	ERR5181602	22560	C	A	0,0746337	2021-01-02	United Kingdom
S_501_Y	S	501	ERR5181602	23063	A	T	1	2021-01-02	United Kingdom
S_570_D	S	570	ERR5181602	23271	C	A	0,999211	2021-01-02	United Kingdom
S_614_G	S	614	ERR5181602	23403	A	G	0,999742	2021-01-02	United Kingdom
S_681_H	S	681	ERR5181602	23604	C	A	1	2021-01-02	United Kingdom
S_716_I	S	716	ERR5181602	23709	C	T	1	2021-01-02	United Kingdom
S_765_C	S	765	ERR5181602	23855	C	T	0,0666667	2021-01-02	United Kingdom
S_899_NA	S	899	ERR5181602	24257	G	-C	0,0655594	2021-01-02	United Kingdom
S_900_NA	S	900	ERR5181602	24261	T	+A	0,0656168	2021-01-02	United Kingdom
S_982_A	S	982	ERR5181602	24506	T	G	1	2021-01-02	United Kingdom
S_1078_V	S	1078	ERR5181602	24795	C	T	0,0666977	2021-01-02	United Kingdom
S_1097_L	S	1097	ERR5181602	24852	C	T	0,110077	2021-01-02	United Kingdom
S_1118_H	S	1118	ERR5181602	24914	G	C	0,999642	2021-01-02	United Kingdom
S_1123_F	S	1123	ERR5181602	24930	C	T	0,189415	2021-01-02	United Kingdom
S_1140_NA	S	1140	ERR5181602	24981	C	-T	0,0727554	2021-01-02	United Kingdom
S_1154_*	S	1154	ERR5181602	25022	A	T	0,124933	2021-01-02	United Kingdom
S_1214_G	S	1214	ERR5181602	25202	T	G	0,121339	2021-01-02	United Kingdom
ORF8_7_S	ORF8	7	ERR5181602	27913	T	C	0,0649351	2021-01-02	United Kingdom
ORF8_27_*	ORF8	27	ERR5181602	27972	C	T	0,998024	2021-01-02	United Kingdom
ORF8_52_I	ORF8	52	ERR5181602	28048	G	T	1	2021-01-02	United Kingdom
ORF8_68_*	ORF8	68	ERR5181602	28095	A	T	1	2021-01-02	United Kingdom
ORF8_73_C	ORF8	73	ERR5181602	28111	A	G	0,99963	2021-01-02	United Kingdom
ORF8_118_V	ORF8	118	ERR5181602	28245	T	G	0,999576	2021-01-02	United Kingdom
ORF8_119_NA	ORF8	119	ERR5181602	28250	T	+CTG	0,99288	2021-01-02	United Kingdom
ORF8_120_NA	ORF8	120	ERR5181602	28253	C	-A	0,998736	2021-01-02	United Kingdom
N_3_H	N	3	ERR5181602	28280	G	C	0,999728	2021-01-02	United Kingdom
N_3_V	N	3	ERR5181602	28281	A	T	0,999728	2021-01-02	United Kingdom
N_3_E	N	3	ERR5181602	28282	T	A	0,999314	2021-01-02	United Kingdom
N_203_K	N	203	ERR5181602	28881	G	A	0,998928	2021-01-02	United Kingdom
N_204_R	N	204	ERR5181602	28883	G	C	1	2021-01-02	United Kingdom
N_235_F	N	235	ERR5181602	28977	C	T	1	2021-01-02	United Kingdom
ORF1ab_1001_I	ORF1ab	1001	ERR5181608	3267	C	T	0,999729	2021-01-04	United Kingdom
ORF1ab_1141_Y	ORF1ab	1141	ERR5181608	3686	C	T	0,996906	2021-01-04	United Kingdom
ORF1ab_1708_D	ORF1ab	1708	ERR5181608	5388	C	A	0,99926	2021-01-04	United Kingdom
ORF1ab_2230_T	ORF1ab	2230	ERR5181608	6954	T	C	0,999693	2021-01-04	United Kingdom
ORF1ab_2345_V	ORF1ab	2345	ERR5181608	7299	C	T	0,999669	2021-01-04	United Kingdom
ORF1ab_3674_NA	ORF1ab	3674	ERR5181608	11287	G	-TCTGGTTTT	0,998194	2021-01-04	United Kingdom
ORF1ab_314_L	ORF1ab	314	ERR5181608	14408	C	T	0,999439	2021-01-04	United Kingdom
ORF1ab_635_M	ORF1ab	635	ERR5181608	15371	C	T	0,64245	2021-01-04	United Kingdom
ORF1ab_1383_R	ORF1ab	1383	ERR5181608	17615	A	G	0,999383	2021-01-04	United Kingdom
S_68_NA	S	68	ERR5181608	21764	A	-TACATG	0,997513	2021-01-04	United Kingdom
S_143_NA	S	143	ERR5181608	21990	T	-TTA	0,993832	2021-01-04	United Kingdom
S_501_Y	S	501	ERR5181608	23063	A	T	0,998906	2021-01-04	United Kingdom
S_570_D	S	570	ERR5181608	23271	C	A	1	2021-01-04	United Kingdom
S_614_G	S	614	ERR5181608	23403	A	G	0,999825	2021-01-04	United Kingdom
S_681_H	S	681	ERR5181608	23604	C	A	1	2021-01-04	United Kingdom
S_716_I	S	716	ERR5181608	23709	C	T	0,999801	2021-01-04	United Kingdom
S_982_A	S	982	ERR5181608	24506	T	G	1	2021-01-04	United Kingdom
S_1118_H	S	1118	ERR5181608	24914	G	C	0,99962	2021-01-04	United Kingdom
S_1214_G	S	1214	ERR5181608	25202	T	G	0,193485	2021-01-04	United Kingdom
M_201_V	M	201	ERR5181608	27123	A	G	0,999518	2021-01-04	United Kingdom
ORF8_27_*	ORF8	27	ERR5181608	27972	C	T	0,999683	2021-01-04	United Kingdom
ORF8_52_I	ORF8	52	ERR5181608	28048	G	T	1	2021-01-04	United Kingdom
ORF8_73_C	ORF8	73	ERR5181608	28111	A	G	0,998558	2021-01-04	United Kingdom
N_3_H	N	3	ERR5181608	28280	G	C	0,999947	2021-01-04	United Kingdom
N_3_V	N	3	ERR5181608	28281	A	T	0,999625	2021-01-04	United Kingdom
N_3_E	N	3	ERR5181608	28282	T	A	0,999624	2021-01-04	United Kingdom
N_203_K	N	203	ERR5181608	28881	G	A	0,99815	2021-01-04	United Kingdom
N_204_R	N	204	ERR5181608	28883	G	C	0,999775	2021-01-04	United Kingdom
N_235_F	N	235	ERR5181608	28977	C	T	0,999756	2021-01-04	United Kingdom
ORF1ab_542_C	ORF1ab	542	ERR5181609	1889	C	T	0,999489	2021-01-04	United Kingdom
ORF1ab_1001_I	ORF1ab	1001	ERR5181609	3267	C	T	0,999738	2021-01-04	United Kingdom
ORF1ab_1339_I	ORF1ab	1339	ERR5181609	4280	G	A	0,174939	2021-01-04	United Kingdom
ORF1ab_1708_D	ORF1ab	1708	ERR5181609	5388	C	A	0,999307	2021-01-04	United Kingdom
ORF1ab_2230_T	ORF1ab	2230	ERR5181609	6954	T	C	0,999339	2021-01-04	United Kingdom
ORF1ab_3674_NA	ORF1ab	3674	ERR5181609	11287	G	-TCTGGTTTT	0,990354	2021-01-04	United Kingdom
ORF1ab_314_L	ORF1ab	314	ERR5181609	14408	C	T	0,99967	2021-01-04	United Kingdom
S_68_NA	S	68	ERR5181609	21764	A	-TACATG	0,996766	2021-01-04	United Kingdom
S_143_NA	S	143	ERR5181609	21990	T	-TTA	0,997779	2021-01-04	United Kingdom
S_501_Y	S	501	ERR5181609	23063	A	T	0,999053	2021-01-04	United Kingdom
S_570_D	S	570	ERR5181609	23271	C	A	0,999662	2021-01-04	United Kingdom
S_614_G	S	614	ERR5181609	23403	A	G	0,999665	2021-01-04	United Kingdom
S_681_H	S	681	ERR5181609	23604	C	A	1	2021-01-04	United Kingdom
S_716_I	S	716	ERR5181609	23709	C	T	0,999807	2021-01-04	United Kingdom
S_982_A	S	982	ERR5181609	24506	T	G	1	2021-01-04	United Kingdom
S_1118_H	S	1118	ERR5181609	24914	G	C	0,999696	2021-01-04	United Kingdom
S_1214_G	S	1214	ERR5181609	25202	T	G	0,0757825	2021-01-04	United Kingdom
ORF8_27_*	ORF8	27	ERR5181609	27972	C	T	0,99957	2021-01-04	United Kingdom
ORF8_52_I	ORF8	52	ERR5181609	28048	G	T	0,999574	2021-01-04	United Kingdom
ORF8_68_*	ORF8	68	ERR5181609	28095	A	T	0,999589	2021-01-04	United Kingdom
ORF8_73_C	ORF8	73	ERR5181609	28111	A	G	0,999913	2021-01-04	United Kingdom
N_3_H	N	3	ERR5181609	28280	G	C	1	2021-01-04	United Kingdom
N_3_V	N	3	ERR5181609	28281	A	T	0,999708	2021-01-04	United Kingdom
N_3_E	N	3	ERR5181609	28282	T	A	0,999417	2021-01-04	United Kingdom
N_203_K	N	203	ERR5181609	28881	G	A	0,998378	2021-01-04	United Kingdom
N_204_R	N	204	ERR5181609	28883	G	C	1	2021-01-04	United Kingdom
N_235_F	N	235	ERR5181609	28977	C	T	1	2021-01-04	United Kingdom
ORF1ab_1001_I	ORF1ab	1001	ERR5181617	3267	C	T	1	2021-01-02	United Kingdom
ORF1ab_1708_D	ORF1ab	1708	ERR5181617	5388	C	A	0,999619	2021-01-02	United Kingdom
ORF1ab_2230_T	ORF1ab	2230	ERR5181617	6954	T	C	0,999479	2021-01-02	United Kingdom
ORF1ab_2264_N	ORF1ab	2264	ERR5181617	7056	C	A	0,998843	2021-01-02	United Kingdom
ORF1ab_2518_I	ORF1ab	2518	ERR5181617	7817	C	A	0,268397	2021-01-02	United Kingdom
ORF1ab_2552_P	ORF1ab	2552	ERR5181617	7919	T	C	1	2021-01-02	United Kingdom
ORF1ab_3261_I	ORF1ab	3261	ERR5181617	10046	G	A	0,142438	2021-01-02	United Kingdom
ORF1ab_3264_C	ORF1ab	3264	ERR5181617	10055	A	T	0,0975897	2021-01-02	United Kingdom
ORF1ab_3674_NA	ORF1ab	3674	ERR5181617	11287	G	-TCTGGTTTT	0,999457	2021-01-02	United Kingdom
ORF1ab_4387_S	ORF1ab	4387	ERR5181617	13424	C	A	0,10638	2021-01-02	United Kingdom
ORF1ab_314_L	ORF1ab	314	ERR5181617	14408	C	T	0,99956	2021-01-02	United Kingdom
ORF1ab_1383_R	ORF1ab	1383	ERR5181617	17615	A	G	0,999672	2021-01-02	United Kingdom
S_68_NA	S	68	ERR5181617	21764	A	-TACATG	0,996137	2021-01-02	United Kingdom
S_143_NA	S	143	ERR5181617	21990	T	-TTA	0,988913	2021-01-02	United Kingdom
S_501_Y	S	501	ERR5181617	23063	A	T	0,998983	2021-01-02	United Kingdom
S_570_D	S	570	ERR5181617	23271	C	A	0,999708	2021-01-02	United Kingdom
S_614_G	S	614	ERR5181617	23403	A	G	0,999424	2021-01-02	United Kingdom
S_681_H	S	681	ERR5181617	23604	C	A	1	2021-01-02	United Kingdom
S_716_I	S	716	ERR5181617	23709	C	T	1	2021-01-02	United Kingdom
S_982_A	S	982	ERR5181617	24506	T	G	0,999441	2021-01-02	United Kingdom
S_1118_H	S	1118	ERR5181617	24914	G	C	0,999869	2021-01-02	United Kingdom
ORF8_27_*	ORF8	27	ERR5181617	27972	C	T	0,999284	2021-01-02	United Kingdom
ORF8_52_I	ORF8	52	ERR5181617	28048	G	T	0,999524	2021-01-02	United Kingdom
ORF8_73_C	ORF8	73	ERR5181617	28111	A	G	0,999941	2021-01-02	United Kingdom
N_3_H	N	3	ERR5181617	28280	G	C	0,99985	2021-01-02	United Kingdom
N_3_V	N	3	ERR5181617	28281	A	T	0,999447	2021-01-02	United Kingdom
N_3_E	N	3	ERR5181617	28282	T	A	0,999096	2021-01-02	United Kingdom
N_203_K	N	203	ERR5181617	28881	G	A	0,997491	2021-01-02	United Kingdom
N_204_R	N	204	ERR5181617	28883	G	C	1	2021-01-02	United Kingdom
N_235_F	N	235	ERR5181617	28977	C	T	0,999636	2021-01-02	United Kingdom
ORF1ab_1001_I	ORF1ab	1001	ERR5181623	3267	C	T	1	2021-01-02	United Kingdom
ORF1ab_1708_D	ORF1ab	1708	ERR5181623	5388	C	A	1	2021-01-02	United Kingdom
ORF1ab_2230_T	ORF1ab	2230	ERR5181623	6954	T	C	0,999488	2021-01-02	United Kingdom
ORF1ab_2780_L	ORF1ab	2780	ERR5181623	8603	T	C	0,9993	2021-01-02	United Kingdom
ORF1ab_3261_I	ORF1ab	3261	ERR5181623	10046	G	A	0,0781528	2021-01-02	United Kingdom
ORF1ab_3264_C	ORF1ab	3264	ERR5181623	10055	A	T	0,0523022	2021-01-02	United Kingdom
ORF1ab_3674_NA	ORF1ab	3674	ERR5181623	11287	G	-TCTGGTTTT	0,998838	2021-01-02	United Kingdom
ORF1ab_314_L	ORF1ab	314	ERR5181623	14408	C	T	0,999341	2021-01-02	United Kingdom
ORF1ab_1383_R	ORF1ab	1383	ERR5181623	17615	A	G	0,999636	2021-01-02	United Kingdom
S_68_NA	S	68	ERR5181623	21764	A	-TACATG	0,996202	2021-01-02	United Kingdom
S_82_L	S	82	ERR5181623	21807	C	T	0,999417	2021-01-02	United Kingdom
S_143_NA	S	143	ERR5181623	21990	T	-TTA	0,997391	2021-01-02	United Kingdom
S_501_Y	S	501	ERR5181623	23063	A	T	0,995871	2021-01-02	United Kingdom
S_570_D	S	570	ERR5181623	23271	C	A	0,999865	2021-01-02	United Kingdom
S_614_G	S	614	ERR5181623	23403	A	G	0,999666	2021-01-02	United Kingdom
S_625_Y	S	625	ERR5181623	23435	C	T	0,203927	2021-01-02	United Kingdom
S_681_H	S	681	ERR5181623	23604	C	A	1	2021-01-02	United Kingdom
S_716_I	S	716	ERR5181623	23709	C	T	0,999685	2021-01-02	United Kingdom
S_982_A	S	982	ERR5181623	24506	T	G	0,997138	2021-01-02	United Kingdom
S_1118_H	S	1118	ERR5181623	24914	G	C	0,999537	2021-01-02	United Kingdom
S_1214_G	S	1214	ERR5181623	25202	T	G	0,168821	2021-01-02	United Kingdom
ORF3a_15_F	ORF3a	15	ERR5181623	25437	G	T	0,999472	2021-01-02	United Kingdom
ORF8_27_*	ORF8	27	ERR5181623	27972	C	T	0,999686	2021-01-02	United Kingdom
ORF8_52_I	ORF8	52	ERR5181623	28048	G	T	0,999843	2021-01-02	United Kingdom
ORF8_73_C	ORF8	73	ERR5181623	28111	A	G	0,999505	2021-01-02	United Kingdom
N_3_H	N	3	ERR5181623	28280	G	C	0,999557	2021-01-02	United Kingdom
N_3_V	N	3	ERR5181623	28281	A	T	0,999704	2021-01-02	United Kingdom
N_3_E	N	3	ERR5181623	28282	T	A	0,999357	2021-01-02	United Kingdom
N_14_C	N	14	ERR5181623	28313	C	T	0,999177	2021-01-02	United Kingdom
N_25_D	N	25	ERR5181623	28347	G	A	0,192617	2021-01-02	United Kingdom
N_203_K	N	203	ERR5181623	28881	G	A	0,997447	2021-01-02	United Kingdom
N_204_R	N	204	ERR5181623	28883	G	C	0,999809	2021-01-02	United Kingdom
N_235_F	N	235	ERR5181623	28977	C	T	0,9996	2021-01-02	United Kingdom
ORF1ab_1001_I	ORF1ab	1001	ERR5181628	3267	C	T	1	2021-01-02	United Kingdom
ORF1ab_1708_D	ORF1ab	1708	ERR5181628	5388	C	A	0,998442	2021-01-02	United Kingdom
ORF1ab_2230_T	ORF1ab	2230	ERR5181628	6954	T	C	0,998544	2021-01-02	United Kingdom
ORF1ab_3198_NA	ORF1ab	3198	ERR5181628	9857	C	-TA	0,0623819	2021-01-02	United Kingdom
ORF1ab_3674_NA	ORF1ab	3674	ERR5181628	11287	G	-TCTGGTTTT	0,998658	2021-01-02	United Kingdom
ORF1ab_314_L	ORF1ab	314	ERR5181628	14408	C	T	0,999393	2021-01-02	United Kingdom
ORF1ab_1383_R	ORF1ab	1383	ERR5181628	17615	A	G	1	2021-01-02	United Kingdom
ORF1ab_2219_T	ORF1ab	2219	ERR5181628	20123	T	C	0,057508	2021-01-02	United Kingdom
S_68_NA	S	68	ERR5181628	21764	A	-TACATG	0,997161	2021-01-02	United Kingdom
S_143_NA	S	143	ERR5181628	21990	T	-TTA	0,997424	2021-01-02	United Kingdom
S_174_NA	S	174	ERR5181628	22083	C	+T	0,0583039	2021-01-02	United Kingdom
S_501_Y	S	501	ERR5181628	23063	A	T	1	2021-01-02	United Kingdom
S_570_D	S	570	ERR5181628	23271	C	A	0,999687	2021-01-02	United Kingdom
S_614_G	S	614	ERR5181628	23403	A	G	0,99969	2021-01-02	United Kingdom
S_681_H	S	681	ERR5181628	23604	C	A	0,999708	2021-01-02	United Kingdom
S_716_I	S	716	ERR5181628	23709	C	T	0,99938	2021-01-02	United Kingdom
S_982_A	S	982	ERR5181628	24506	T	G	1	2021-01-02	United Kingdom
S_1009_I	S	1009	ERR5181628	24588	C	T	0,469213	2021-01-02	United Kingdom
S_1118_H	S	1118	ERR5181628	24914	G	C	0,999883	2021-01-02	United Kingdom
S_1214_G	S	1214	ERR5181628	25202	T	G	0,117936	2021-01-02	United Kingdom
ORF8_27_*	ORF8	27	ERR5181628	27972	C	T	1	2021-01-02	United Kingdom
ORF8_36_L	ORF8	36	ERR5181628	28000	C	T	0,998433	2021-01-02	United Kingdom
ORF8_52_I	ORF8	52	ERR5181628	28048	G	T	1	2021-01-02	United Kingdom
ORF8_73_C	ORF8	73	ERR5181628	28111	A	G	0,999626	2021-01-02	United Kingdom
N_3_H	N	3	ERR5181628	28280	G	C	0,999804	2021-01-02	United Kingdom
N_3_V	N	3	ERR5181628	28281	A	T	0,999804	2021-01-02	United Kingdom
N_3_E	N	3	ERR5181628	28282	T	A	0,999312	2021-01-02	United Kingdom
N_203_K	N	203	ERR5181628	28881	G	A	0,996667	2021-01-02	United Kingdom
N_204_R	N	204	ERR5181628	28883	G	C	1	2021-01-02	United Kingdom
N_235_F	N	235	ERR5181628	28977	C	T	0,999142	2021-01-02	United Kingdom
ORF1ab_625_R	ORF1ab	625	ERR5181636	2139	A	G	1	2021-01-04	United Kingdom
ORF1ab_727_I	ORF1ab	727	ERR5181636	2445	C	T	0,99731	2021-01-04	United Kingdom
ORF1ab_3261_I	ORF1ab	3261	ERR5181636	10046	G	A	0,0752587	2021-01-04	United Kingdom
ORF1ab_3264_C	ORF1ab	3264	ERR5181636	10055	A	T	0,0681173	2021-01-04	United Kingdom
ORF1ab_314_L	ORF1ab	314	ERR5181636	14408	C	T	0,999477	2021-01-04	United Kingdom
ORF1ab_1423_V	ORF1ab	1423	ERR5181636	17734	C	G	0,999573	2021-01-04	United Kingdom
S_222_V	S	222	ERR5181636	22227	C	T	1	2021-01-04	United Kingdom
S_263_S	S	263	ERR5181636	22349	G	T	0,99974	2021-01-04	United Kingdom
S_614_G	S	614	ERR5181636	23403	A	G	0,99965	2021-01-04	United Kingdom
S_1214_G	S	1214	ERR5181636	25202	T	G	0,165354	2021-01-04	United Kingdom
ORF7a_84_L	ORF7a	84	ERR5181636	27644	C	T	0,999403	2021-01-04	United Kingdom
N_178_S	N	178	ERR5181636	28805	G	A	1	2021-01-04	United Kingdom
N_220_V	N	220	ERR5181636	28932	C	T	0,994531	2021-01-04	United Kingdom
N_365_S	N	365	ERR5181636	29366	C	T	0,996732	2021-01-04	United Kingdom
ORF10_30_L	ORF10	30	ERR5181636	29645	G	T	0,999383	2021-01-04	United Kingdom
ORF1ab_460_Y	ORF1ab	460	ERR5181638	1643	A	T	0,997586	2021-01-04	United Kingdom
ORF1ab_1001_I	ORF1ab	1001	ERR5181638	3267	C	T	1	2021-01-04	United Kingdom
ORF1ab_1708_D	ORF1ab	1708	ERR5181638	5388	C	A	1	2021-01-04	United Kingdom
ORF1ab_2230_T	ORF1ab	2230	ERR5181638	6954	T	C	0,99913	2021-01-04	United Kingdom
ORF1ab_3261_I	ORF1ab	3261	ERR5181638	10046	G	A	0,493377	2021-01-04	United Kingdom
ORF1ab_3264_C	ORF1ab	3264	ERR5181638	10055	A	T	0,372376	2021-01-04	United Kingdom
ORF1ab_3591_F	ORF1ab	3591	ERR5181638	11036	C	T	0,0607075	2021-01-04	United Kingdom
ORF1ab_3604_L	ORF1ab	3604	ERR5181638	11075	T	C	0,169077	2021-01-04	United Kingdom
ORF1ab_3610_NA	ORF1ab	3610	ERR5181638	11095	C	+T	0,0760697	2021-01-04	United Kingdom
ORF1ab_3674_NA	ORF1ab	3674	ERR5181638	11287	G	-TCTGGTTTT	0,998967	2021-01-04	United Kingdom
ORF1ab_314_L	ORF1ab	314	ERR5181638	14408	C	T	0,99976	2021-01-04	United Kingdom
ORF1ab_518_NA	ORF1ab	518	ERR5181638	15021	T	-TTCGCATATACAAAACGTA	0,138012	2021-01-04	United Kingdom
ORF1ab_1620_V	ORF1ab	1620	ERR5181638	18326	C	T	0,155057	2021-01-04	United Kingdom
S_68_NA	S	68	ERR5181638	21764	A	-TACATG	0,997161	2021-01-04	United Kingdom
S_143_NA	S	143	ERR5181638	21990	T	-TTA	0,997897	2021-01-04	United Kingdom
S_501_Y	S	501	ERR5181638	23063	A	T	0,999367	2021-01-04	United Kingdom
S_570_D	S	570	ERR5181638	23271	C	A	1	2021-01-04	United Kingdom
S_614_G	S	614	ERR5181638	23403	A	G	0,999608	2021-01-04	United Kingdom
S_681_H	S	681	ERR5181638	23604	C	A	0,999121	2021-01-04	United Kingdom
S_716_I	S	716	ERR5181638	23709	C	T	0,999538	2021-01-04	United Kingdom
S_982_A	S	982	ERR5181638	24506	T	G	1	2021-01-04	United Kingdom
S_1118_H	S	1118	ERR5181638	24914	G	C	0,999756	2021-01-04	United Kingdom
ORF3a_139_S	ORF3a	139	ERR5181638	25808	T	C	0,0679612	2021-01-04	United Kingdom
M_84_NA	M	84	ERR5181638	26772	A	-TGGCTTGTCTTGTAGGCTTGATGTGGCTCAGCTACTTCATTGCTTCT	0,0700309	2021-01-04	United Kingdom
ORF6_56_*	ORF6	56	ERR5181638	27367	C	T	0,0527638	2021-01-04	United Kingdom
ORF8_27_*	ORF8	27	ERR5181638	27972	C	T	1	2021-01-04	United Kingdom
ORF8_52_I	ORF8	52	ERR5181638	28048	G	T	1	2021-01-04	United Kingdom
ORF8_68_*	ORF8	68	ERR5181638	28095	A	T	0,99422	2021-01-04	United Kingdom
ORF8_73_C	ORF8	73	ERR5181638	28111	A	G	0,997653	2021-01-04	United Kingdom
ORF8_118_V	ORF8	118	ERR5181638	28245	T	G	0,998889	2021-01-04	United Kingdom
ORF8_119_NA	ORF8	119	ERR5181638	28250	T	+CTG	0,989583	2021-01-04	United Kingdom
ORF8_120_NA	ORF8	120	ERR5181638	28253	C	-A	0,997976	2021-01-04	United Kingdom
N_3_H	N	3	ERR5181638	28280	G	C	1	2021-01-04	United Kingdom
N_3_V	N	3	ERR5181638	28281	A	T	1	2021-01-04	United Kingdom
N_3_E	N	3	ERR5181638	28282	T	A	0,99948	2021-01-04	United Kingdom
N_203_K	N	203	ERR5181638	28881	G	A	0,997179	2021-01-04	United Kingdom
N_204_R	N	204	ERR5181638	28883	G	C	1	2021-01-04	United Kingdom
N_235_F	N	235	ERR5181638	28977	C	T	1	2021-01-04	United Kingdom
N_383_S	N	383	ERR5181638	29420	C	T	0,0646651	2021-01-04	United Kingdom
ORF1ab_222_V	ORF1ab	222	ERR5181643	929	A	G	1	2021-01-04	United Kingdom
ORF1ab_2067_E	ORF1ab	2067	ERR5181643	6464	A	G	0,999702	2021-01-04	United Kingdom
ORF1ab_2183_I	ORF1ab	2183	ERR5181643	6813	C	T	0,0584507	2021-01-04	United Kingdom
ORF1ab_2263_R	ORF1ab	2263	ERR5181643	7052	T	C	0,0554371	2021-01-04	United Kingdom
ORF1ab_2655_R	ORF1ab	2655	ERR5181643	8229	T	G	0,0550459	2021-01-04	United Kingdom
ORF1ab_2816_NA	ORF1ab	2816	ERR5181643	8712	T	-CA	0,0543131	2021-01-04	United Kingdom
ORF1ab_2922_NA	ORF1ab	2922	ERR5181643	9031	T	-A	0,0658537	2021-01-04	United Kingdom
ORF1ab_3603_NA	ORF1ab	3603	ERR5181643	11074	C	+T	0,255285	2021-01-04	United Kingdom
ORF1ab_3604_L	ORF1ab	3604	ERR5181643	11075	T	C	0,113379	2021-01-04	United Kingdom
ORF1ab_314_L	ORF1ab	314	ERR5181643	14408	C	T	0,99892	2021-01-04	United Kingdom
S_547_A	S	547	ERR5181643	23201	A	G	0,0633837	2021-01-04	United Kingdom
S_614_G	S	614	ERR5181643	23403	A	G	0,998252	2021-01-04	United Kingdom
S_1214_G	S	1214	ERR5181643	25202	T	G	0,17	2021-01-04	United Kingdom
ORF3a_57_H	ORF3a	57	ERR5181643	25563	G	T	0,999146	2021-01-04	United Kingdom
ORF7a_47_Y	ORF7a	47	ERR5181643	27532	C	T	0,999464	2021-01-04	United Kingdom
N_194_L	N	194	ERR5181643	28854	C	T	1	2021-01-04	United Kingdom
N_359_S	N	359	ERR5181643	29348	G	T	1	2021-01-04	United Kingdom
N_378_Q	N	378	ERR5181643	29405	G	C	1	2021-01-04	United Kingdom
ORF1ab_1001_I	ORF1ab	1001	ERR5181646	3267	C	T	1	2021-01-02	United Kingdom
ORF1ab_1708_D	ORF1ab	1708	ERR5181646	5388	C	A	1	2021-01-02	United Kingdom
ORF1ab_2230_T	ORF1ab	2230	ERR5181646	6954	T	C	0,99935	2021-01-02	United Kingdom
ORF1ab_3674_NA	ORF1ab	3674	ERR5181646	11287	G	-TCTGGTTTT	0,999004	2021-01-02	United Kingdom
ORF1ab_314_L	ORF1ab	314	ERR5181646	14408	C	T	0,999393	2021-01-02	United Kingdom
ORF1ab_1383_R	ORF1ab	1383	ERR5181646	17615	A	G	0,999552	2021-01-02	United Kingdom
S_68_NA	S	68	ERR5181646	21764	A	-TACATG	0,995936	2021-01-02	United Kingdom
S_143_NA	S	143	ERR5181646	21990	T	-TTA	0,997083	2021-01-02	United Kingdom
S_501_Y	S	501	ERR5181646	23063	A	T	0,999434	2021-01-02	United Kingdom
S_570_D	S	570	ERR5181646	23271	C	A	0,998918	2021-01-02	United Kingdom
S_614_G	S	614	ERR5181646	23403	A	G	0,999781	2021-01-02	United Kingdom
S_681_H	S	681	ERR5181646	23604	C	A	0,999478	2021-01-02	United Kingdom
S_716_I	S	716	ERR5181646	23709	C	T	0,999435	2021-01-02	United Kingdom
S_982_A	S	982	ERR5181646	24506	T	G	1	2021-01-02	United Kingdom
S_1118_H	S	1118	ERR5181646	24914	G	C	0,999928	2021-01-02	United Kingdom
S_1214_G	S	1214	ERR5181646	25202	T	G	0,161644	2021-01-02	United Kingdom
ORF8_27_*	ORF8	27	ERR5181646	27972	C	T	1	2021-01-02	United Kingdom
ORF8_36_L	ORF8	36	ERR5181646	28000	C	T	0,998243	2021-01-02	United Kingdom
ORF8_52_I	ORF8	52	ERR5181646	28048	G	T	1	2021-01-02	United Kingdom
ORF8_73_C	ORF8	73	ERR5181646	28111	A	G	0,999756	2021-01-02	United Kingdom
N_3_H	N	3	ERR5181646	28280	G	C	0,999587	2021-01-02	United Kingdom
N_3_V	N	3	ERR5181646	28281	A	T	0,999232	2021-01-02	United Kingdom
N_3_E	N	3	ERR5181646	28282	T	A	0,999527	2021-01-02	United Kingdom
N_203_K	N	203	ERR5181646	28881	G	A	0,996858	2021-01-02	United Kingdom
N_204_R	N	204	ERR5181646	28883	G	C	1	2021-01-02	United Kingdom
N_235_F	N	235	ERR5181646	28977	C	T	0,998567	2021-01-02	United Kingdom
ORF1ab_198_F	ORF1ab	198	ERR5181647	857	C	T	0,0648308	2021-01-02	United Kingdom
ORF1ab_1001_I	ORF1ab	1001	ERR5181647	3267	C	T	0,9993	2021-01-02	United Kingdom
ORF1ab_1708_D	ORF1ab	1708	ERR5181647	5388	C	A	1	2021-01-02	United Kingdom
ORF1ab_1980_T	ORF1ab	1980	ERR5181647	6204	A	C	1	2021-01-02	United Kingdom
ORF1ab_2144_NA	ORF1ab	2144	ERR5181647	6696	C	+T	0,0628312	2021-01-02	United Kingdom
ORF1ab_2230_T	ORF1ab	2230	ERR5181647	6954	T	C	0,997569	2021-01-02	United Kingdom
ORF1ab_2313_F	ORF1ab	2313	ERR5181647	7203	C	T	1	2021-01-02	United Kingdom
ORF1ab_2447_P	ORF1ab	2447	ERR5181647	7605	T	C	0,0501059	2021-01-02	United Kingdom
ORF1ab_3603_NA	ORF1ab	3603	ERR5181647	11074	C	+T	0,0933413	2021-01-02	United Kingdom
ORF1ab_3606_NA	ORF1ab	3606	ERR5181647	11082	T	-G	0,103602	2021-01-02	United Kingdom
ORF1ab_3606_F	ORF1ab	3606	ERR5181647	11083	G	T	1	2021-01-02	United Kingdom
ORF1ab_3674_NA	ORF1ab	3674	ERR5181647	11287	G	-TCTGGTTTT	0,999122	2021-01-02	United Kingdom
ORF1ab_3966_R	ORF1ab	3966	ERR5181647	12162	A	G	0,99885	2021-01-02	United Kingdom
ORF1ab_4041_G	ORF1ab	4041	ERR5181647	12387	A	G	0,0656109	2021-01-02	United Kingdom
ORF1ab_314_L	ORF1ab	314	ERR5181647	14408	C	T	0,999465	2021-01-02	United Kingdom
ORF1ab_1383_R	ORF1ab	1383	ERR5181647	17615	A	G	0,999454	2021-01-02	United Kingdom
S_68_NA	S	68	ERR5181647	21764	A	-TACATG	0,997894	2021-01-02	United Kingdom
S_143_NA	S	143	ERR5181647	21990	T	-TTA	0,99792	2021-01-02	United Kingdom
S_501_Y	S	501	ERR5181647	23063	A	T	0,998745	2021-01-02	United Kingdom
S_570_D	S	570	ERR5181647	23271	C	A	0,999447	2021-01-02	United Kingdom
S_614_G	S	614	ERR5181647	23403	A	G	0,999818	2021-01-02	United Kingdom
S_681_H	S	681	ERR5181647	23604	C	A	1	2021-01-02	United Kingdom
S_716_I	S	716	ERR5181647	23709	C	T	1	2021-01-02	United Kingdom
S_982_A	S	982	ERR5181647	24506	T	G	1	2021-01-02	United Kingdom
S_1118_H	S	1118	ERR5181647	24914	G	C	0,999702	2021-01-02	United Kingdom
S_1214_G	S	1214	ERR5181647	25202	T	G	0,170316	2021-01-02	United Kingdom
M_114_NA	M	114	ERR5181647	26864	A	-G	0,0762494	2021-01-02	United Kingdom
ORF7a_5_F	ORF7a	5	ERR5181647	27406	C	T	0,0571115	2021-01-02	United Kingdom
ORF8_27_*	ORF8	27	ERR5181647	27972	C	T	1	2021-01-02	United Kingdom
ORF8_52_I	ORF8	52	ERR5181647	28048	G	T	0,990099	2021-01-02	United Kingdom
ORF8_73_C	ORF8	73	ERR5181647	28111	A	G	0,999769	2021-01-02	United Kingdom
N_3_H	N	3	ERR5181647	28280	G	C	0,999513	2021-01-02	United Kingdom
N_3_V	N	3	ERR5181647	28281	A	T	0,999634	2021-01-02	United Kingdom
N_3_E	N	3	ERR5181647	28282	T	A	0,999387	2021-01-02	United Kingdom
N_203_K	N	203	ERR5181647	28881	G	A	1	2021-01-02	United Kingdom
N_204_R	N	204	ERR5181647	28883	G	C	1	2021-01-02	United Kingdom
N_235_F	N	235	ERR5181647	28977	C	T	0,996633	2021-01-02	United Kingdom
ORF1ab_1001_I	ORF1ab	1001	ERR5181649	3267	C	T	1	2020-12-31	United Kingdom
ORF1ab_1587_L	ORF1ab	1587	ERR5181649	5025	C	T	0,999295	2020-12-31	United Kingdom
ORF1ab_1708_D	ORF1ab	1708	ERR5181649	5388	C	A	1	2020-12-31	United Kingdom
ORF1ab_2230_T	ORF1ab	2230	ERR5181649	6954	T	C	1	2020-12-31	United Kingdom
ORF1ab_2320_V	ORF1ab	2320	ERR5181649	7224	C	T	0,999446	2020-12-31	United Kingdom
ORF1ab_3674_NA	ORF1ab	3674	ERR5181649	11287	G	-TCTGGTTTT	0,998094	2020-12-31	United Kingdom
ORF1ab_314_L	ORF1ab	314	ERR5181649	14408	C	T	0,999119	2020-12-31	United Kingdom
ORF1ab_1383_R	ORF1ab	1383	ERR5181649	17615	A	G	0,999683	2020-12-31	United Kingdom
S_68_NA	S	68	ERR5181649	21764	A	-TACATG	0,996909	2020-12-31	United Kingdom
S_143_NA	S	143	ERR5181649	21990	T	-TTA	0,997214	2020-12-31	United Kingdom
S_501_Y	S	501	ERR5181649	23063	A	T	0,998336	2020-12-31	United Kingdom
S_570_D	S	570	ERR5181649	23271	C	A	0,999053	2020-12-31	United Kingdom
S_614_G	S	614	ERR5181649	23403	A	G	0,999812	2020-12-31	United Kingdom
S_681_H	S	681	ERR5181649	23604	C	A	0,999546	2020-12-31	United Kingdom
S_716_I	S	716	ERR5181649	23709	C	T	0,9988	2020-12-31	United Kingdom
S_982_A	S	982	ERR5181649	24506	T	G	1	2020-12-31	United Kingdom
S_1118_H	S	1118	ERR5181649	24914	G	C	0,999841	2020-12-31	United Kingdom
S_1214_G	S	1214	ERR5181649	25202	T	G	0,208897	2020-12-31	United Kingdom
ORF7a_45_L	ORF7a	45	ERR5181649	27527	C	T	0,999096	2020-12-31	United Kingdom
ORF8_27_*	ORF8	27	ERR5181649	27972	C	T	1	2020-12-31	United Kingdom
ORF8_52_I	ORF8	52	ERR5181649	28048	G	T	1	2020-12-31	United Kingdom
ORF8_73_C	ORF8	73	ERR5181649	28111	A	G	0,999913	2020-12-31	United Kingdom
N_3_H	N	3	ERR5181649	28280	G	C	0,999906	2020-12-31	United Kingdom
N_3_V	N	3	ERR5181649	28281	A	T	0,999246	2020-12-31	United Kingdom
N_3_E	N	3	ERR5181649	28282	T	A	0,99962	2020-12-31	United Kingdom
N_203_K	N	203	ERR5181649	28881	G	A	0,997638	2020-12-31	United Kingdom
N_204_R	N	204	ERR5181649	28883	G	C	1	2020-12-31	United Kingdom
N_235_F	N	235	ERR5181649	28977	C	T	0,996721	2020-12-31	United Kingdom
ORF1ab_74_L	ORF1ab	74	ERR5181667	486	C	T	0,106667	2021-01-04	United Kingdom
ORF1ab_222_M	ORF1ab	222	ERR5181667	931	T	G	0,0672269	2021-01-04	United Kingdom
ORF1ab_560_NA	ORF1ab	560	ERR5181667	1943	C	-GT	0,0787037	2021-01-04	United Kingdom
ORF1ab_769_S	ORF1ab	769	ERR5181667	2570	C	T	0,0980392	2021-01-04	United Kingdom
ORF1ab_1001_I	ORF1ab	1001	ERR5181667	3267	C	T	1	2021-01-04	United Kingdom
ORF1ab_1049_NA	ORF1ab	1049	ERR5181667	3412	T	-A	0,0500835	2021-01-04	United Kingdom
ORF1ab_1107_NA	ORF1ab	1107	ERR5181667	3585	G	-AC	0,0890173	2021-01-04	United Kingdom
ORF1ab_1352_V	ORF1ab	1352	ERR5181667	4320	C	T	0,220096	2021-01-04	United Kingdom
ORF1ab_1480_S	ORF1ab	1480	ERR5181667	4703	C	T	0,116188	2021-01-04	United Kingdom
ORF1ab_1708_D	ORF1ab	1708	ERR5181667	5388	C	A	1	2021-01-04	United Kingdom
ORF1ab_2230_T	ORF1ab	2230	ERR5181667	6954	T	C	1	2021-01-04	United Kingdom
ORF1ab_2659_Y	ORF1ab	2659	ERR5181667	8240	C	T	0,107595	2021-01-04	United Kingdom
ORF1ab_3036_*	ORF1ab	3036	ERR5181667	9371	C	T	0,121094	2021-01-04	United Kingdom
ORF1ab_3370_*	ORF1ab	3370	ERR5181667	10373	C	T	0,0644748	2021-01-04	United Kingdom
ORF1ab_3425_NA	ORF1ab	3425	ERR5181667	10540	G	-CAC	0,0568445	2021-01-04	United Kingdom
ORF1ab_3444_L	ORF1ab	3444	ERR5181667	10595	T	C	0,0601907	2021-01-04	United Kingdom
ORF1ab_3674_NA	ORF1ab	3674	ERR5181667	11287	G	-TCTGGTTTT	0,99814	2021-01-04	United Kingdom
ORF1ab_3927_NA	ORF1ab	3927	ERR5181667	12045	T	-A	0,0672383	2021-01-04	United Kingdom
ORF1ab_3950_F	ORF1ab	3950	ERR5181667	12114	C	T	0,0723106	2021-01-04	United Kingdom
ORF1ab_3977_NA	ORF1ab	3977	ERR5181667	12196	T	-AA	0,0507273	2021-01-04	United Kingdom
ORF1ab_4083_NA	ORF1ab	4083	ERR5181667	12513	C	-G	0,0522788	2021-01-04	United Kingdom
ORF1ab_4088_I	ORF1ab	4088	ERR5181667	12528	C	T	0,100271	2021-01-04	United Kingdom
ORF1ab_244_NA	ORF1ab	244	ERR5181667	14198	C	-AG	0,056244	2021-01-04	United Kingdom
ORF1ab_314_L	ORF1ab	314	ERR5181667	14408	C	T	0,999228	2021-01-04	United Kingdom
ORF1ab_564_NA	ORF1ab	564	ERR5181667	15157	C	-A	0,0554415	2021-01-04	United Kingdom
ORF1ab_739_H	ORF1ab	739	ERR5181667	15682	T	C	0,0610004	2021-01-04	United Kingdom
ORF1ab_773_L	ORF1ab	773	ERR5181667	15784	T	C	0,0659664	2021-01-04	United Kingdom
ORF1ab_877_*	ORF1ab	877	ERR5181667	16096	C	T	0,120843	2021-01-04	United Kingdom
ORF1ab_1109_P	ORF1ab	1109	ERR5181667	16793	G	C	0,0654927	2021-01-04	United Kingdom
ORF1ab_1441_NA	ORF1ab	1441	ERR5181667	17788	C	-AG	0,113553	2021-01-04	United Kingdom
ORF1ab_1481_NA	ORF1ab	1481	ERR5181667	17909	T	-A	0,0807537	2021-01-04	United Kingdom
ORF1ab_1727_H	ORF1ab	1727	ERR5181667	18647	C	A	0,0531344	2021-01-04	United Kingdom
ORF1ab_1729_C	ORF1ab	1729	ERR5181667	18652	C	T	0,0648235	2021-01-04	United Kingdom
ORF1ab_2050_F	ORF1ab	2050	ERR5181667	19615	C	T	0,0624473	2021-01-04	United Kingdom
ORF1ab_2075_G	ORF1ab	2075	ERR5181667	19691	T	G	0,0585664	2021-01-04	United Kingdom
ORF1ab_2338_L	ORF1ab	2338	ERR5181667	20480	C	T	0,0510949	2021-01-04	United Kingdom
ORF1ab_2420_NA	ORF1ab	2420	ERR5181667	20725	G	-A	0,319366	2021-01-04	United Kingdom
ORF1ab_2491_P	ORF1ab	2491	ERR5181667	20939	T	C	0,0923567	2021-01-04	United Kingdom
ORF1ab_2681_NA	ORF1ab	2681	ERR5181667	21508	G	-A	0,0737643	2021-01-04	United Kingdom
ORF1ab_2692_F	ORF1ab	2692	ERR5181667	21541	C	T	0,164599	2021-01-04	United Kingdom
S_68_NA	S	68	ERR5181667	21764	A	-TACATG	0,995228	2021-01-04	United Kingdom
S_143_NA	S	143	ERR5181667	21990	T	-TTA	0,997481	2021-01-04	United Kingdom
S_198_NA	S	198	ERR5181667	22156	T	-G	0,0503305	2021-01-04	United Kingdom
S_342_NA	S	342	ERR5181667	22586	T	-TTA	0,0505102	2021-01-04	United Kingdom
S_433_NA	S	433	ERR5181667	22861	T	-A	0,0523883	2021-01-04	United Kingdom
S_501_Y	S	501	ERR5181667	23063	A	T	1	2021-01-04	United Kingdom
S_570_D	S	570	ERR5181667	23271	C	A	0,999508	2021-01-04	United Kingdom
S_613_*	S	613	ERR5181667	23399	C	T	0,0997075	2021-01-04	United Kingdom
S_614_G	S	614	ERR5181667	23403	A	G	1	2021-01-04	United Kingdom
S_681_S	S	681	ERR5181667	23603	C	T	0,0640809	2021-01-04	United Kingdom
S_681_H	S	681	ERR5181667	23604	C	A	1	2021-01-04	United Kingdom
S_684_NA	S	684	ERR5181667	23614	A	-CG	0,0519698	2021-01-04	United Kingdom
S_716_I	S	716	ERR5181667	23709	C	T	1	2021-01-04	United Kingdom
S_752_P	S	752	ERR5181667	23817	T	C	0,0730198	2021-01-04	United Kingdom
S_982_A	S	982	ERR5181667	24506	T	G	1	2021-01-04	United Kingdom
S_1118_H	S	1118	ERR5181667	24914	G	C	0,999684	2021-01-04	United Kingdom
S_1214_G	S	1214	ERR5181667	25202	T	G	0,177885	2021-01-04	United Kingdom
ORF3a_240_L	ORF3a	240	ERR5181667	26111	C	T	0,085671	2021-01-04	United Kingdom
M_44_S	M	44	ERR5181667	26654	G	T	0,0779037	2021-01-04	United Kingdom
M_114_L	M	114	ERR5181667	26863	C	T	0,0599389	2021-01-04	United Kingdom
ORF8_27_*	ORF8	27	ERR5181667	27972	C	T	1	2021-01-04	United Kingdom
ORF8_52_I	ORF8	52	ERR5181667	28048	G	T	1	2021-01-04	United Kingdom
ORF8_68_*	ORF8	68	ERR5181667	28095	A	T	0,996951	2021-01-04	United Kingdom
ORF8_73_C	ORF8	73	ERR5181667	28111	A	G	0,999752	2021-01-04	United Kingdom
N_3_H	N	3	ERR5181667	28280	G	C	1	2021-01-04	United Kingdom
N_3_V	N	3	ERR5181667	28281	A	T	1	2021-01-04	United Kingdom
N_3_E	N	3	ERR5181667	28282	T	A	0,998676	2021-01-04	United Kingdom
N_203_K	N	203	ERR5181667	28881	G	A	0,997303	2021-01-04	United Kingdom
N_204_R	N	204	ERR5181667	28883	G	C	1	2021-01-04	United Kingdom
N_235_F	N	235	ERR5181667	28977	C	T	0,999324	2021-01-04	United Kingdom
ORF1ab_300_V	ORF1ab	300	ERR5181668	1163	A	G	0,998671	2021-01-02	United Kingdom
ORF1ab_591_V	ORF1ab	591	ERR5181668	2037	C	T	0,0976466	2021-01-02	United Kingdom
ORF1ab_859_V	ORF1ab	859	ERR5181668	2841	C	T	0,999489	2021-01-02	United Kingdom
ORF1ab_1246_I	ORF1ab	1246	ERR5181668	4002	C	T	1	2021-01-02	United Kingdom
ORF1ab_2193_F	ORF1ab	2193	ERR5181668	6843	C	T	0,999913	2021-01-02	United Kingdom
ORF1ab_3278_S	ORF1ab	3278	ERR5181668	10097	G	A	0,999032	2021-01-02	United Kingdom
ORF1ab_3497_V	ORF1ab	3497	ERR5181668	10755	C	T	1	2021-01-02	United Kingdom
ORF1ab_4090_I	ORF1ab	4090	ERR5181668	12534	C	T	0,99949	2021-01-02	United Kingdom
ORF1ab_17_I	ORF1ab	17	ERR5181668	13517	C	T	0,995135	2021-01-02	United Kingdom
ORF1ab_314_L	ORF1ab	314	ERR5181668	14408	C	T	0,9997	2021-01-02	United Kingdom
ORF1ab_2139_H	ORF1ab	2139	ERR5181668	19882	T	C	0,99969	2021-01-02	United Kingdom
ORF1ab_2223_L	ORF1ab	2223	ERR5181668	20134	G	T	0,99896	2021-01-02	United Kingdom
S_522_S	S	522	ERR5181668	23126	G	T	0,999079	2021-01-02	United Kingdom
S_614_G	S	614	ERR5181668	23403	A	G	0,999889	2021-01-02	United Kingdom
S_651_V	S	651	ERR5181668	23513	A	G	0,999634	2021-01-02	United Kingdom
S_677_H	S	677	ERR5181668	23593	G	T	0,999233	2021-01-02	United Kingdom
S_1214_G	S	1214	ERR5181668	25202	T	G	0,169065	2021-01-02	United Kingdom
ORF8_45_L	ORF8	45	ERR5181668	28027	G	T	0,998851	2021-01-02	United Kingdom
N_203_K	N	203	ERR5181668	28881	G	A	0,9977	2021-01-02	United Kingdom
N_204_R	N	204	ERR5181668	28883	G	C	1	2021-01-02	United Kingdom
N_212_V	N	212	ERR5181668	28908	G	T	1	2021-01-02	United Kingdom
N_390_E	N	390	ERR5181668	29441	C	G	1	2021-01-02	United Kingdom
ORF1ab_516_NA	ORF1ab	516	ERR5181676	1813	T	+A	0,0535003	2020-12-31	United Kingdom
ORF1ab_730_F	ORF1ab	730	ERR5181676	2453	C	T	0,998785	2020-12-31	United Kingdom
ORF1ab_1001_I	ORF1ab	1001	ERR5181676	3267	C	T	0,999671	2020-12-31	United Kingdom
ORF1ab_1142_D	ORF1ab	1142	ERR5181676	3691	A	T	0,096875	2020-12-31	United Kingdom
ORF1ab_1708_D	ORF1ab	1708	ERR5181676	5388	C	A	1	2020-12-31	United Kingdom
ORF1ab_2230_T	ORF1ab	2230	ERR5181676	6954	T	C	0,998928	2020-12-31	United Kingdom
ORF1ab_3130_NA	ORF1ab	3130	ERR5181676	9653	G	-T	0,116203	2020-12-31	United Kingdom
ORF1ab_3526_E	ORF1ab	3526	ERR5181676	10843	T	G	0,1	2020-12-31	United Kingdom
ORF1ab_3627_NA	ORF1ab	3627	ERR5181676	11146	G	-T	0,0822072	2020-12-31	United Kingdom
ORF1ab_3674_NA	ORF1ab	3674	ERR5181676	11287	G	-TCTGGTTTT	0,999288	2020-12-31	United Kingdom
ORF1ab_3761_V	ORF1ab	3761	ERR5181676	11546	A	G	1	2020-12-31	United Kingdom
ORF1ab_32_E	ORF1ab	32	ERR5181676	13561	A	G	0,0980834	2020-12-31	United Kingdom
ORF1ab_314_L	ORF1ab	314	ERR5181676	14408	C	T	0,998703	2020-12-31	United Kingdom
ORF1ab_432_NA	ORF1ab	432	ERR5181676	14763	C	-T	0,0525714	2020-12-31	United Kingdom
ORF1ab_1900_R	ORF1ab	1900	ERR5181676	19166	A	G	0,120531	2020-12-31	United Kingdom
S_31_P	S	31	ERR5181676	21653	T	C	0,0505588	2020-12-31	United Kingdom
S_68_NA	S	68	ERR5181676	21764	A	-TACATG	0,99725	2020-12-31	United Kingdom
S_141_M	S	141	ERR5181676	21983	T	A	0,0604818	2020-12-31	United Kingdom
S_143_NA	S	143	ERR5181676	21990	T	-TTA	0,995538	2020-12-31	United Kingdom
S_501_Y	S	501	ERR5181676	23063	A	T	0,999278	2020-12-31	United Kingdom
S_570_D	S	570	ERR5181676	23271	C	A	1	2020-12-31	United Kingdom
S_614_G	S	614	ERR5181676	23403	A	G	0,99955	2020-12-31	United Kingdom
S_681_H	S	681	ERR5181676	23604	C	A	1	2020-12-31	United Kingdom
S_716_I	S	716	ERR5181676	23709	C	T	1	2020-12-31	United Kingdom
S_982_A	S	982	ERR5181676	24506	T	G	0,999517	2020-12-31	United Kingdom
S_1118_H	S	1118	ERR5181676	24914	G	C	0,999598	2020-12-31	United Kingdom
S_1172_T	S	1172	ERR5181676	25077	T	C	0,054023	2020-12-31	United Kingdom
ORF8_27_*	ORF8	27	ERR5181676	27972	C	T	1	2020-12-31	United Kingdom
ORF8_52_I	ORF8	52	ERR5181676	28048	G	T	1	2020-12-31	United Kingdom
ORF8_73_C	ORF8	73	ERR5181676	28111	A	G	1	2020-12-31	United Kingdom
N_3_H	N	3	ERR5181676	28280	G	C	0,999894	2020-12-31	United Kingdom
N_3_V	N	3	ERR5181676	28281	A	T	0,999471	2020-12-31	United Kingdom
N_3_E	N	3	ERR5181676	28282	T	A	0,999467	2020-12-31	United Kingdom
N_203_K	N	203	ERR5181676	28881	G	A	0,995387	2020-12-31	United Kingdom
N_204_R	N	204	ERR5181676	28883	G	C	1	2020-12-31	United Kingdom
N_235_F	N	235	ERR5181676	28977	C	T	0,998082	2020-12-31	United Kingdom
N_243_C	N	243	ERR5181676	29000	G	T	0,997135	2020-12-31	United Kingdom
ORF1ab_78_NA	ORF1ab	78	ERR5181684	499	T	-GCACCTCATGGTCATGTTATGGTTGAGCTGGTA	0,925687	2021-01-02	United Kingdom
ORF1ab_730_F	ORF1ab	730	ERR5181684	2453	C	T	0,998582	2021-01-02	United Kingdom
ORF1ab_1001_I	ORF1ab	1001	ERR5181684	3267	C	T	0,999906	2021-01-02	United Kingdom
ORF1ab_1096_L	ORF1ab	1096	ERR5181684	3552	C	T	0,999371	2021-01-02	United Kingdom
ORF1ab_1708_D	ORF1ab	1708	ERR5181684	5388	C	A	1	2021-01-02	United Kingdom
ORF1ab_2230_T	ORF1ab	2230	ERR5181684	6954	T	C	0,999582	2021-01-02	United Kingdom
ORF1ab_3674_NA	ORF1ab	3674	ERR5181684	11287	G	-TCTGGTTTT	0,998723	2021-01-02	United Kingdom
ORF1ab_314_L	ORF1ab	314	ERR5181684	14408	C	T	0,999629	2021-01-02	United Kingdom
S_68_NA	S	68	ERR5181684	21764	A	-TACATG	0,996569	2021-01-02	United Kingdom
S_143_NA	S	143	ERR5181684	21990	T	-TTA	0,996394	2021-01-02	United Kingdom
S_501_Y	S	501	ERR5181684	23063	A	T	0,998377	2021-01-02	United Kingdom
S_570_D	S	570	ERR5181684	23271	C	A	0,999524	2021-01-02	United Kingdom
S_614_G	S	614	ERR5181684	23403	A	G	0,999595	2021-01-02	United Kingdom
S_681_H	S	681	ERR5181684	23604	C	A	1	2021-01-02	United Kingdom
S_716_I	S	716	ERR5181684	23709	C	T	0,999726	2021-01-02	United Kingdom
S_982_A	S	982	ERR5181684	24506	T	G	0,999717	2021-01-02	United Kingdom
S_1118_H	S	1118	ERR5181684	24914	G	C	0,999734	2021-01-02	United Kingdom
S_1214_G	S	1214	ERR5181684	25202	T	G	0,152521	2021-01-02	United Kingdom
ORF3a_254_NA	ORF3a	254	ERR5181684	26154	A	-GTT	0,997236	2021-01-02	United Kingdom
ORF8_27_*	ORF8	27	ERR5181684	27972	C	T	0,999733	2021-01-02	United Kingdom
ORF8_52_I	ORF8	52	ERR5181684	28048	G	T	0,999734	2021-01-02	United Kingdom
ORF8_73_C	ORF8	73	ERR5181684	28111	A	G	0,999234	2021-01-02	United Kingdom
N_3_H	N	3	ERR5181684	28280	G	C	0,999846	2021-01-02	United Kingdom
N_3_V	N	3	ERR5181684	28281	A	T	0,999742	2021-01-02	United Kingdom
N_3_E	N	3	ERR5181684	28282	T	A	0,999122	2021-01-02	United Kingdom
N_203_K	N	203	ERR5181684	28881	G	A	0,997383	2021-01-02	United Kingdom
N_204_R	N	204	ERR5181684	28883	G	C	0,999787	2021-01-02	United Kingdom
N_235_F	N	235	ERR5181684	28977	C	T	0,998877	2021-01-02	United Kingdom
ORF1ab_1001_I	ORF1ab	1001	ERR5181685	3267	C	T	1	2021-01-04	United Kingdom
ORF1ab_1708_D	ORF1ab	1708	ERR5181685	5388	C	A	1	2021-01-04	United Kingdom
ORF1ab_2230_T	ORF1ab	2230	ERR5181685	6954	T	C	0,997389	2021-01-04	United Kingdom
ORF1ab_3674_NA	ORF1ab	3674	ERR5181685	11287	G	-TCTGGTTTT	0,994859	2021-01-04	United Kingdom
ORF1ab_314_L	ORF1ab	314	ERR5181685	14408	C	T	0,999585	2021-01-04	United Kingdom
S_68_NA	S	68	ERR5181685	21764	A	-TACATG	0,996313	2021-01-04	United Kingdom
S_143_NA	S	143	ERR5181685	21990	T	-TTA	0,997851	2021-01-04	United Kingdom
S_501_Y	S	501	ERR5181685	23063	A	T	0,997991	2021-01-04	United Kingdom
S_570_D	S	570	ERR5181685	23271	C	A	0,999931	2021-01-04	United Kingdom
S_614_G	S	614	ERR5181685	23403	A	G	0,999932	2021-01-04	United Kingdom
S_681_H	S	681	ERR5181685	23604	C	A	0,999164	2021-01-04	United Kingdom
S_716_I	S	716	ERR5181685	23709	C	T	0,99971	2021-01-04	United Kingdom
S_982_A	S	982	ERR5181685	24506	T	G	1	2021-01-04	United Kingdom
S_1118_H	S	1118	ERR5181685	24914	G	C	1	2021-01-04	United Kingdom
S_1214_G	S	1214	ERR5181685	25202	T	G	0,14248	2021-01-04	United Kingdom
ORF8_27_*	ORF8	27	ERR5181685	27972	C	T	0,999423	2021-01-04	United Kingdom
ORF8_52_I	ORF8	52	ERR5181685	28048	G	T	0,998309	2021-01-04	United Kingdom
ORF8_68_*	ORF8	68	ERR5181685	28095	A	T	0,999459	2021-01-04	United Kingdom
ORF8_73_C	ORF8	73	ERR5181685	28111	A	G	0,999923	2021-01-04	United Kingdom
N_3_H	N	3	ERR5181685	28280	G	C	0,999196	2021-01-04	United Kingdom
N_3_V	N	3	ERR5181685	28281	A	T	0,999193	2021-01-04	United Kingdom
N_3_E	N	3	ERR5181685	28282	T	A	0,999142	2021-01-04	United Kingdom
N_203_K	N	203	ERR5181685	28881	G	A	0,99631	2021-01-04	United Kingdom
N_204_R	N	204	ERR5181685	28883	G	C	0,999244	2021-01-04	United Kingdom
N_235_F	N	235	ERR5181685	28977	C	T	0,999606	2021-01-04	United Kingdom
ORF1ab_730_F	ORF1ab	730	ERR5181689	2453	C	T	0,99604	2021-01-02	United Kingdom
ORF1ab_1001_I	ORF1ab	1001	ERR5181689	3267	C	T	1	2021-01-02	United Kingdom
ORF1ab_1708_D	ORF1ab	1708	ERR5181689	5388	C	A	0,99981	2021-01-02	United Kingdom
ORF1ab_2230_T	ORF1ab	2230	ERR5181689	6954	T	C	1	2021-01-02	United Kingdom
ORF1ab_3261_I	ORF1ab	3261	ERR5181689	10046	G	A	0,0984115	2021-01-02	United Kingdom
ORF1ab_3264_C	ORF1ab	3264	ERR5181689	10055	A	T	0,0695956	2021-01-02	United Kingdom
ORF1ab_3674_NA	ORF1ab	3674	ERR5181689	11287	G	-TCTGGTTTT	0,999067	2021-01-02	United Kingdom
ORF1ab_314_L	ORF1ab	314	ERR5181689	14408	C	T	0,99953	2021-01-02	United Kingdom
S_68_NA	S	68	ERR5181689	21764	A	-TACATG	0,996162	2021-01-02	United Kingdom
S_143_NA	S	143	ERR5181689	21990	T	-TTA	0,998371	2021-01-02	United Kingdom
S_501_Y	S	501	ERR5181689	23063	A	T	0,999332	2021-01-02	United Kingdom
S_570_D	S	570	ERR5181689	23271	C	A	0,999531	2021-01-02	United Kingdom
S_614_G	S	614	ERR5181689	23403	A	G	0,999459	2021-01-02	United Kingdom
S_681_H	S	681	ERR5181689	23604	C	A	0,999565	2021-01-02	United Kingdom
S_716_I	S	716	ERR5181689	23709	C	T	0,999773	2021-01-02	United Kingdom
S_982_A	S	982	ERR5181689	24506	T	G	0,999844	2021-01-02	United Kingdom
S_1118_H	S	1118	ERR5181689	24914	G	C	1	2021-01-02	United Kingdom
S_1214_G	S	1214	ERR5181689	25202	T	G	0,101865	2021-01-02	United Kingdom
ORF8_27_*	ORF8	27	ERR5181689	27972	C	T	0,999072	2021-01-02	United Kingdom
ORF8_52_I	ORF8	52	ERR5181689	28048	G	T	0,999769	2021-01-02	United Kingdom
ORF8_73_C	ORF8	73	ERR5181689	28111	A	G	0,999947	2021-01-02	United Kingdom
N_3_H	N	3	ERR5181689	28280	G	C	0,999234	2021-01-02	United Kingdom
N_3_V	N	3	ERR5181689	28281	A	T	0,999882	2021-01-02	United Kingdom
N_3_E	N	3	ERR5181689	28282	T	A	0,999526	2021-01-02	United Kingdom
N_203_K	N	203	ERR5181689	28881	G	A	0,99845	2021-01-02	United Kingdom
N_204_R	N	204	ERR5181689	28883	G	C	1	2021-01-02	United Kingdom
N_235_F	N	235	ERR5181689	28977	C	T	1	2021-01-02	United Kingdom
ORF10_8_V	ORF10	8	ERR5181689	29580	C	T	0,9988	2021-01-02	United Kingdom
ORF1ab_599_V	ORF1ab	599	ERR5181697	2061	C	T	1	2021-01-02	United Kingdom
ORF1ab_1001_I	ORF1ab	1001	ERR5181697	3267	C	T	0,999371	2021-01-02	United Kingdom
ORF1ab_1708_D	ORF1ab	1708	ERR5181697	5388	C	A	0,999591	2021-01-02	United Kingdom
ORF1ab_2230_T	ORF1ab	2230	ERR5181697	6954	T	C	1	2021-01-02	United Kingdom
ORF1ab_3674_NA	ORF1ab	3674	ERR5181697	11287	G	-TCTGGTTTT	0,994933	2021-01-02	United Kingdom
ORF1ab_3966_R	ORF1ab	3966	ERR5181697	12162	A	G	0,99914	2021-01-02	United Kingdom
ORF1ab_314_L	ORF1ab	314	ERR5181697	14408	C	T	0,999446	2021-01-02	United Kingdom
ORF1ab_1383_R	ORF1ab	1383	ERR5181697	17615	A	G	0,999661	2021-01-02	United Kingdom
ORF1ab_2270_Y	ORF1ab	2270	ERR5181697	20275	G	T	0,998559	2021-01-02	United Kingdom
S_68_NA	S	68	ERR5181697	21764	A	-TACATG	0,993592	2021-01-02	United Kingdom
S_143_NA	S	143	ERR5181697	21990	T	-TTA	0,995819	2021-01-02	United Kingdom
S_501_Y	S	501	ERR5181697	23063	A	T	0,998701	2021-01-02	United Kingdom
S_570_D	S	570	ERR5181697	23271	C	A	1	2021-01-02	United Kingdom
S_614_G	S	614	ERR5181697	23403	A	G	0,999545	2021-01-02	United Kingdom
S_681_H	S	681	ERR5181697	23604	C	A	0,999576	2021-01-02	United Kingdom
S_716_I	S	716	ERR5181697	23709	C	T	0,999614	2021-01-02	United Kingdom
S_982_A	S	982	ERR5181697	24506	T	G	0,999658	2021-01-02	United Kingdom
S_1118_H	S	1118	ERR5181697	24914	G	C	0,999405	2021-01-02	United Kingdom
S_1214_G	S	1214	ERR5181697	25202	T	G	0,216418	2021-01-02	United Kingdom
ORF7a_13_T	ORF7a	13	ERR5181697	27430	G	A	0,139776	2021-01-02	United Kingdom
ORF8_27_*	ORF8	27	ERR5181697	27972	C	T	0,999302	2021-01-02	United Kingdom
ORF8_52_I	ORF8	52	ERR5181697	28048	G	T	0,999616	2021-01-02	United Kingdom
ORF8_73_C	ORF8	73	ERR5181697	28111	A	G	0,999917	2021-01-02	United Kingdom
N_3_H	N	3	ERR5181697	28280	G	C	0,999619	2021-01-02	United Kingdom
N_3_V	N	3	ERR5181697	28281	A	T	0,999924	2021-01-02	United Kingdom
N_3_E	N	3	ERR5181697	28282	T	A	0,999694	2021-01-02	United Kingdom
N_203_K	N	203	ERR5181697	28881	G	A	0,996929	2021-01-02	United Kingdom
N_204_R	N	204	ERR5181697	28883	G	C	1	2021-01-02	United Kingdom
N_235_F	N	235	ERR5181697	28977	C	T	0,998968	2021-01-02	United Kingdom
ORF1ab_540_V	ORF1ab	540	ERR5181701	1884	C	T	0,99909	2021-01-04	United Kingdom
ORF1ab_1001_I	ORF1ab	1001	ERR5181701	3267	C	T	0,999804	2021-01-04	United Kingdom
ORF1ab_1708_D	ORF1ab	1708	ERR5181701	5388	C	A	0,999549	2021-01-04	United Kingdom
ORF1ab_2230_T	ORF1ab	2230	ERR5181701	6954	T	C	0,999618	2021-01-04	United Kingdom
ORF1ab_3674_NA	ORF1ab	3674	ERR5181701	11287	G	-TCTGGTTTT	0,996504	2021-01-04	United Kingdom
ORF1ab_314_L	ORF1ab	314	ERR5181701	14408	C	T	0,999501	2021-01-04	United Kingdom
S_68_NA	S	68	ERR5181701	21764	A	-TACATG	0,996506	2021-01-04	United Kingdom
S_143_NA	S	143	ERR5181701	21990	T	-TTA	0,997517	2021-01-04	United Kingdom
S_501_Y	S	501	ERR5181701	23063	A	T	0,999261	2021-01-04	United Kingdom
S_570_D	S	570	ERR5181701	23271	C	A	0,999413	2021-01-04	United Kingdom
S_614_G	S	614	ERR5181701	23403	A	G	0,999784	2021-01-04	United Kingdom
S_681_H	S	681	ERR5181701	23604	C	A	0,999621	2021-01-04	United Kingdom
S_716_I	S	716	ERR5181701	23709	C	T	0,999613	2021-01-04	United Kingdom
S_982_A	S	982	ERR5181701	24506	T	G	1	2021-01-04	United Kingdom
S_1118_H	S	1118	ERR5181701	24914	G	C	0,99966	2021-01-04	United Kingdom
S_1214_G	S	1214	ERR5181701	25202	T	G	0,157031	2021-01-04	United Kingdom
ORF8_27_*	ORF8	27	ERR5181701	27972	C	T	0,998892	2021-01-04	United Kingdom
ORF8_52_I	ORF8	52	ERR5181701	28048	G	T	1	2021-01-04	United Kingdom
ORF8_73_C	ORF8	73	ERR5181701	28111	A	G	0,999847	2021-01-04	United Kingdom
N_3_H	N	3	ERR5181701	28280	G	C	0,999845	2021-01-04	United Kingdom
N_3_V	N	3	ERR5181701	28281	A	T	0,99969	2021-01-04	United Kingdom
N_3_E	N	3	ERR5181701	28282	T	A	0,999534	2021-01-04	United Kingdom
N_151_L	N	151	ERR5181701	28725	C	T	0,100448	2021-01-04	United Kingdom
N_203_K	N	203	ERR5181701	28881	G	A	0,995869	2021-01-04	United Kingdom
N_204_R	N	204	ERR5181701	28883	G	C	1	2021-01-04	United Kingdom
N_235_F	N	235	ERR5181701	28977	C	T	0,999575	2021-01-04	United Kingdom
N_382_S	N	382	ERR5181701	29418	T	C	1	2021-01-04	United Kingdom
ORF1ab_1001_I	ORF1ab	1001	ERR5181702	3267	C	T	0,999837	2021-01-02	United Kingdom
ORF1ab_2230_T	ORF1ab	2230	ERR5181702	6954	T	C	0,99834	2021-01-02	United Kingdom
ORF1ab_3674_NA	ORF1ab	3674	ERR5181702	11287	G	-TCTGGTTTT	0,998707	2021-01-02	United Kingdom
ORF1ab_314_L	ORF1ab	314	ERR5181702	14408	C	T	1	2021-01-02	United Kingdom
ORF1ab_1383_R	ORF1ab	1383	ERR5181702	17615	A	G	1	2021-01-02	United Kingdom
S_68_NA	S	68	ERR5181702	21764	A	-TACATG	0,986667	2021-01-02	United Kingdom
S_144_NA	S	144	ERR5181702	21994	T	-TAC	0,997624	2021-01-02	United Kingdom
S_570_D	S	570	ERR5181702	23271	C	A	1	2021-01-02	United Kingdom
S_614_G	S	614	ERR5181702	23403	A	G	0,999793	2021-01-02	United Kingdom
S_681_H	S	681	ERR5181702	23604	C	A	1	2021-01-02	United Kingdom
S_716_I	S	716	ERR5181702	23709	C	T	1	2021-01-02	United Kingdom
S_982_A	S	982	ERR5181702	24506	T	G	1	2021-01-02	United Kingdom
S_1118_H	S	1118	ERR5181702	24914	G	C	1	2021-01-02	United Kingdom
S_1214_G	S	1214	ERR5181702	25202	T	G	0,155048	2021-01-02	United Kingdom
ORF3a_15_F	ORF3a	15	ERR5181702	25437	G	T	1	2021-01-02	United Kingdom
ORF8_27_*	ORF8	27	ERR5181702	27972	C	T	1	2021-01-02	United Kingdom
ORF8_52_I	ORF8	52	ERR5181702	28048	G	T	1	2021-01-02	United Kingdom
ORF8_73_C	ORF8	73	ERR5181702	28111	A	G	0,999532	2021-01-02	United Kingdom
N_3_H	N	3	ERR5181702	28280	G	C	0,997756	2021-01-02	United Kingdom
N_3_V	N	3	ERR5181702	28281	A	T	0,998932	2021-01-02	United Kingdom
N_3_E	N	3	ERR5181702	28282	T	A	0,999492	2021-01-02	United Kingdom
N_203_K	N	203	ERR5181702	28881	G	A	0,997855	2021-01-02	United Kingdom
N_204_R	N	204	ERR5181702	28883	G	C	0,999402	2021-01-02	United Kingdom
N_235_F	N	235	ERR5181702	28977	C	T	0,999071	2021-01-02	United Kingdom
ORF1ab_1001_I	ORF1ab	1001	ERR5181703	3267	C	T	0,999889	2021-01-04	United Kingdom
ORF1ab_1708_D	ORF1ab	1708	ERR5181703	5388	C	A	1	2021-01-04	United Kingdom
ORF1ab_2230_T	ORF1ab	2230	ERR5181703	6954	T	C	0,998895	2021-01-04	United Kingdom
ORF1ab_3674_NA	ORF1ab	3674	ERR5181703	11287	G	-TCTGGTTTT	0,995854	2021-01-04	United Kingdom
ORF1ab_3748_I	ORF1ab	3748	ERR5181703	11507	G	A	1	2021-01-04	United Kingdom
ORF1ab_4309_A	ORF1ab	4309	ERR5181703	13190	A	G	0,786192	2021-01-04	United Kingdom
ORF1ab_314_L	ORF1ab	314	ERR5181703	14408	C	T	1	2021-01-04	United Kingdom
S_68_NA	S	68	ERR5181703	21764	A	-TACATG	0,996923	2021-01-04	United Kingdom
S_143_NA	S	143	ERR5181703	21990	T	-TTA	1	2021-01-04	United Kingdom
S_501_Y	S	501	ERR5181703	23063	A	T	1	2021-01-04	United Kingdom
S_570_D	S	570	ERR5181703	23271	C	A	0,999671	2021-01-04	United Kingdom
S_614_G	S	614	ERR5181703	23403	A	G	0,999783	2021-01-04	United Kingdom
S_681_H	S	681	ERR5181703	23604	C	A	1	2021-01-04	United Kingdom
S_716_I	S	716	ERR5181703	23709	C	T	1	2021-01-04	United Kingdom
S_982_A	S	982	ERR5181703	24506	T	G	0,999424	2021-01-04	United Kingdom
S_1118_H	S	1118	ERR5181703	24914	G	C	0,999445	2021-01-04	United Kingdom
S_1214_G	S	1214	ERR5181703	25202	T	G	0,158921	2021-01-04	United Kingdom
ORF8_27_*	ORF8	27	ERR5181703	27972	C	T	1	2021-01-04	United Kingdom
ORF8_52_I	ORF8	52	ERR5181703	28048	G	T	1	2021-01-04	United Kingdom
ORF8_73_C	ORF8	73	ERR5181703	28111	A	G	0,999884	2021-01-04	United Kingdom
N_3_H	N	3	ERR5181703	28280	G	C	0,999899	2021-01-04	United Kingdom
N_3_V	N	3	ERR5181703	28281	A	T	0,999441	2021-01-04	United Kingdom
N_3_E	N	3	ERR5181703	28282	T	A	0,999592	2021-01-04	United Kingdom
N_203_K	N	203	ERR5181703	28881	G	A	0,997912	2021-01-04	United Kingdom
N_204_R	N	204	ERR5181703	28883	G	C	0,999873	2021-01-04	United Kingdom
N_235_F	N	235	ERR5181703	28977	C	T	0,999728	2021-01-04	United Kingdom
ORF1ab_1001_I	ORF1ab	1001	ERR5181705	3267	C	T	0,999688	2021-01-04	United Kingdom
ORF1ab_1708_D	ORF1ab	1708	ERR5181705	5388	C	A	1	2021-01-04	United Kingdom
ORF1ab_2230_T	ORF1ab	2230	ERR5181705	6954	T	C	0,997748	2021-01-04	United Kingdom
ORF1ab_2607_K	ORF1ab	2607	ERR5181705	8084	G	A	1	2021-01-04	United Kingdom
ORF1ab_3674_NA	ORF1ab	3674	ERR5181705	11287	G	-TCTGGTTTT	0,99794	2021-01-04	United Kingdom
ORF1ab_314_L	ORF1ab	314	ERR5181705	14408	C	T	0,999784	2021-01-04	United Kingdom
ORF1ab_1383_R	ORF1ab	1383	ERR5181705	17615	A	G	0,998952	2021-01-04	United Kingdom
ORF1ab_2190_D	ORF1ab	2190	ERR5181705	20035	A	G	0,0523039	2021-01-04	United Kingdom
ORF1ab_2270_NA	ORF1ab	2270	ERR5181705	20276	A	-TG	0,0588235	2021-01-04	United Kingdom
S_68_NA	S	68	ERR5181705	21764	A	-TACATG	0,997638	2021-01-04	United Kingdom
S_143_NA	S	143	ERR5181705	21990	T	-TTA	0,996997	2021-01-04	United Kingdom
S_501_Y	S	501	ERR5181705	23063	A	T	1	2021-01-04	United Kingdom
S_570_D	S	570	ERR5181705	23271	C	A	0,999594	2021-01-04	United Kingdom
S_614_G	S	614	ERR5181705	23403	A	G	1	2021-01-04	United Kingdom
S_681_H	S	681	ERR5181705	23604	C	A	1	2021-01-04	United Kingdom
S_716_I	S	716	ERR5181705	23709	C	T	1	2021-01-04	United Kingdom
S_732_I	S	732	ERR5181705	23757	C	T	0,999048	2021-01-04	United Kingdom
S_982_A	S	982	ERR5181705	24506	T	G	0,999611	2021-01-04	United Kingdom
S_1118_H	S	1118	ERR5181705	24914	G	C	1	2021-01-04	United Kingdom
S_1214_G	S	1214	ERR5181705	25202	T	G	0,1625	2021-01-04	United Kingdom
ORF8_27_*	ORF8	27	ERR5181705	27972	C	T	1	2021-01-04	United Kingdom
ORF8_52_I	ORF8	52	ERR5181705	28048	G	T	1	2021-01-04	United Kingdom
ORF8_73_C	ORF8	73	ERR5181705	28111	A	G	0,999525	2021-01-04	United Kingdom
N_3_H	N	3	ERR5181705	28280	G	C	1	2021-01-04	United Kingdom
N_3_V	N	3	ERR5181705	28281	A	T	0,999621	2021-01-04	United Kingdom
N_3_E	N	3	ERR5181705	28282	T	A	0,999621	2021-01-04	United Kingdom
N_203_K	N	203	ERR5181705	28881	G	A	0,997081	2021-01-04	United Kingdom
N_204_R	N	204	ERR5181705	28883	G	C	0,998856	2021-01-04	United Kingdom
N_235_F	N	235	ERR5181705	28977	C	T	1	2021-01-04	United Kingdom
ORF1ab_967_V	ORF1ab	967	ERR5181706	3165	C	T	0,999365	2020-12-31	United Kingdom
ORF1ab_3603_NA	ORF1ab	3603	ERR5181706	11074	C	+T	0,0960428	2020-12-31	United Kingdom
ORF1ab_3606_NA	ORF1ab	3606	ERR5181706	11082	T	-G	0,149871	2020-12-31	United Kingdom
ORF1ab_3606_F	ORF1ab	3606	ERR5181706	11083	G	T	0,999848	2020-12-31	United Kingdom
ORF1ab_3711_F	ORF1ab	3711	ERR5181706	11396	C	T	0,99948	2020-12-31	United Kingdom
ORF1ab_314_L	ORF1ab	314	ERR5181706	14408	C	T	0,9997	2020-12-31	United Kingdom
ORF1ab_2180_S	ORF1ab	2180	ERR5181706	20005	G	A	0,99954	2020-12-31	United Kingdom
S_18_F	S	18	ERR5181706	21614	C	T	0,999094	2020-12-31	United Kingdom
S_222_V	S	222	ERR5181706	22227	C	T	0,998212	2020-12-31	United Kingdom
S_614_G	S	614	ERR5181706	23403	A	G	0,999244	2020-12-31	United Kingdom
S_1117_I	S	1117	ERR5181706	24912	C	T	0,998971	2020-12-31	United Kingdom
S_1214_G	S	1214	ERR5181706	25202	T	G	0,0740047	2020-12-31	United Kingdom
N_220_V	N	220	ERR5181706	28932	C	T	0,999484	2020-12-31	United Kingdom
ORF10_30_L	ORF10	30	ERR5181706	29645	G	T	0,999012	2020-12-31	United Kingdom
ORF1ab_971_L	ORF1ab	971	ERR5181711	3177	C	T	0,999328	2021-01-04	United Kingdom
ORF1ab_1001_I	ORF1ab	1001	ERR5181711	3267	C	T	1	2021-01-04	United Kingdom
ORF1ab_1708_D	ORF1ab	1708	ERR5181711	5388	C	A	1	2021-01-04	United Kingdom
ORF1ab_2230_T	ORF1ab	2230	ERR5181711	6954	T	C	0,9991	2021-01-04	United Kingdom
ORF1ab_3674_NA	ORF1ab	3674	ERR5181711	11287	G	-TCTGGTTTT	0,999262	2021-01-04	United Kingdom
ORF1ab_314_L	ORF1ab	314	ERR5181711	14408	C	T	0,99907	2021-01-04	United Kingdom
S_68_NA	S	68	ERR5181711	21764	A	-TACATG	0,99673	2021-01-04	United Kingdom
S_143_NA	S	143	ERR5181711	21990	T	-TTA	0,997844	2021-01-04	United Kingdom
S_501_Y	S	501	ERR5181711	23063	A	T	0,998839	2021-01-04	United Kingdom
S_570_D	S	570	ERR5181711	23271	C	A	1	2021-01-04	United Kingdom
S_614_G	S	614	ERR5181711	23403	A	G	0,999855	2021-01-04	United Kingdom
S_681_H	S	681	ERR5181711	23604	C	A	1	2021-01-04	United Kingdom
S_716_I	S	716	ERR5181711	23709	C	T	0,999746	2021-01-04	United Kingdom
S_982_A	S	982	ERR5181711	24506	T	G	1	2021-01-04	United Kingdom
S_1118_H	S	1118	ERR5181711	24914	G	C	0,999804	2021-01-04	United Kingdom
S_1214_G	S	1214	ERR5181711	25202	T	G	0,180077	2021-01-04	United Kingdom
ORF8_27_*	ORF8	27	ERR5181711	27972	C	T	0,999403	2021-01-04	United Kingdom
ORF8_52_I	ORF8	52	ERR5181711	28048	G	T	1	2021-01-04	United Kingdom
ORF8_73_C	ORF8	73	ERR5181711	28111	A	G	0,999716	2021-01-04	United Kingdom
N_3_H	N	3	ERR5181711	28280	G	C	0,999792	2021-01-04	United Kingdom
N_3_V	N	3	ERR5181711	28281	A	T	0,999165	2021-01-04	United Kingdom
N_3_E	N	3	ERR5181711	28282	T	A	0,999722	2021-01-04	United Kingdom
N_203_K	N	203	ERR5181711	28881	G	A	0,997347	2021-01-04	United Kingdom
N_204_R	N	204	ERR5181711	28883	G	C	0,999571	2021-01-04	United Kingdom
N_235_F	N	235	ERR5181711	28977	C	T	0,999556	2021-01-04	United Kingdom
ORF1ab_1001_I	ORF1ab	1001	ERR5181716	3267	C	T	1	2021-01-02	United Kingdom
ORF1ab_1708_D	ORF1ab	1708	ERR5181716	5388	C	A	0,99957	2021-01-02	United Kingdom
ORF1ab_2230_T	ORF1ab	2230	ERR5181716	6954	T	C	1	2021-01-02	United Kingdom
ORF1ab_3674_NA	ORF1ab	3674	ERR5181716	11287	G	-TCTGGTTTT	0,999491	2021-01-02	United Kingdom
ORF1ab_314_L	ORF1ab	314	ERR5181716	14408	C	T	0,99956	2021-01-02	United Kingdom
ORF1ab_2383_C	ORF1ab	2383	ERR5181716	20616	G	T	0,0650013	2021-01-02	United Kingdom
S_68_NA	S	68	ERR5181716	21764	A	-TACATG	0,994531	2021-01-02	United Kingdom
S_143_NA	S	143	ERR5181716	21990	T	-TTA	0,997368	2021-01-02	United Kingdom
S_501_Y	S	501	ERR5181716	23063	A	T	0,9997	2021-01-02	United Kingdom
S_570_D	S	570	ERR5181716	23271	C	A	0,999621	2021-01-02	United Kingdom
S_614_G	S	614	ERR5181716	23403	A	G	0,99925	2021-01-02	United Kingdom
S_681_H	S	681	ERR5181716	23604	C	A	0,99942	2021-01-02	United Kingdom
S_716_I	S	716	ERR5181716	23709	C	T	0,999602	2021-01-02	United Kingdom
S_982_A	S	982	ERR5181716	24506	T	G	0,999729	2021-01-02	United Kingdom
S_1118_H	S	1118	ERR5181716	24914	G	C	1	2021-01-02	United Kingdom
S_1214_G	S	1214	ERR5181716	25202	T	G	0,143032	2021-01-02	United Kingdom
ORF8_27_*	ORF8	27	ERR5181716	27972	C	T	0,998914	2021-01-02	United Kingdom
ORF8_52_I	ORF8	52	ERR5181716	28048	G	T	1	2021-01-02	United Kingdom
ORF8_73_C	ORF8	73	ERR5181716	28111	A	G	0,999762	2021-01-02	United Kingdom
N_3_H	N	3	ERR5181716	28280	G	C	0,999791	2021-01-02	United Kingdom
N_3_V	N	3	ERR5181716	28281	A	T	0,99965	2021-01-02	United Kingdom
N_3_E	N	3	ERR5181716	28282	T	A	0,9993	2021-01-02	United Kingdom
N_203_K	N	203	ERR5181716	28881	G	A	0,997005	2021-01-02	United Kingdom
N_204_R	N	204	ERR5181716	28883	G	C	1	2021-01-02	United Kingdom
N_235_F	N	235	ERR5181716	28977	C	T	0,999622	2021-01-02	United Kingdom
N_383_S	N	383	ERR5181716	29420	C	T	1	2021-01-02	United Kingdom
ORF1ab_590_F	ORF1ab	590	ERR5181717	2035	G	T	0,0561207	2021-01-02	United Kingdom
ORF1ab_1001_I	ORF1ab	1001	ERR5181717	3267	C	T	0,999791	2021-01-02	United Kingdom
ORF1ab_1708_D	ORF1ab	1708	ERR5181717	5388	C	A	0,998514	2021-01-02	United Kingdom
ORF1ab_2230_T	ORF1ab	2230	ERR5181717	6954	T	C	0,999431	2021-01-02	United Kingdom
ORF1ab_3674_NA	ORF1ab	3674	ERR5181717	11287	G	-TCTGGTTTT	0,998422	2021-01-02	United Kingdom
ORF1ab_314_L	ORF1ab	314	ERR5181717	14408	C	T	0,999519	2021-01-02	United Kingdom
S_68_NA	S	68	ERR5181717	21764	A	-TACATG	0,996967	2021-01-02	United Kingdom
S_143_NA	S	143	ERR5181717	21990	T	-TTA	0,997178	2021-01-02	United Kingdom
S_501_Y	S	501	ERR5181717	23063	A	T	0,998982	2021-01-02	United Kingdom
S_570_D	S	570	ERR5181717	23271	C	A	0,99968	2021-01-02	United Kingdom
S_614_G	S	614	ERR5181717	23403	A	G	0,999747	2021-01-02	United Kingdom
S_681_H	S	681	ERR5181717	23604	C	A	0,999734	2021-01-02	United Kingdom
S_716_I	S	716	ERR5181717	23709	C	T	0,999725	2021-01-02	United Kingdom
S_982_A	S	982	ERR5181717	24506	T	G	0,999845	2021-01-02	United Kingdom
S_1118_H	S	1118	ERR5181717	24914	G	C	0,99966	2021-01-02	United Kingdom
S_1214_G	S	1214	ERR5181717	25202	T	G	0,166667	2021-01-02	United Kingdom
ORF3a_64_I	ORF3a	64	ERR5181717	25583	C	T	0,999744	2021-01-02	United Kingdom
ORF8_27_*	ORF8	27	ERR5181717	27972	C	T	1	2021-01-02	United Kingdom
ORF8_52_I	ORF8	52	ERR5181717	28048	G	T	0,999331	2021-01-02	United Kingdom
ORF8_73_C	ORF8	73	ERR5181717	28111	A	G	0,999787	2021-01-02	United Kingdom
N_3_H	N	3	ERR5181717	28280	G	C	0,999733	2021-01-02	United Kingdom
N_3_V	N	3	ERR5181717	28281	A	T	0,999839	2021-01-02	United Kingdom
N_3_E	N	3	ERR5181717	28282	T	A	0,999195	2021-01-02	United Kingdom
N_203_K	N	203	ERR5181717	28881	G	A	0,997546	2021-01-02	United Kingdom
N_204_R	N	204	ERR5181717	28883	G	C	1	2021-01-02	United Kingdom
N_235_F	N	235	ERR5181717	28977	C	T	0,999212	2021-01-02	United Kingdom
ORF1ab_1001_I	ORF1ab	1001	ERR5181718	3267	C	T	0,999492	2021-01-02	United Kingdom
ORF1ab_1708_D	ORF1ab	1708	ERR5181718	5388	C	A	1	2021-01-02	United Kingdom
ORF1ab_2230_T	ORF1ab	2230	ERR5181718	6954	T	C	0,999473	2021-01-02	United Kingdom
ORF1ab_3674_NA	ORF1ab	3674	ERR5181718	11287	G	-TCTGGTTTT	0,998317	2021-01-02	United Kingdom
ORF1ab_3748_I	ORF1ab	3748	ERR5181718	11507	G	A	0,995935	2021-01-02	United Kingdom
ORF1ab_314_L	ORF1ab	314	ERR5181718	14408	C	T	1	2021-01-02	United Kingdom
S_570_D	S	570	ERR5181718	23271	C	A	0,999644	2021-01-02	United Kingdom
S_614_G	S	614	ERR5181718	23403	A	G	0,999799	2021-01-02	United Kingdom
S_681_H	S	681	ERR5181718	23604	C	A	1	2021-01-02	United Kingdom
S_982_A	S	982	ERR5181718	24506	T	G	0,999776	2021-01-02	United Kingdom
S_1118_H	S	1118	ERR5181718	24914	G	C	0,997331	2021-01-02	United Kingdom
S_1214_G	S	1214	ERR5181718	25202	T	G	0,140514	2021-01-02	United Kingdom
ORF8_73_C	ORF8	73	ERR5181718	28111	A	G	0,999847	2021-01-02	United Kingdom
N_3_H	N	3	ERR5181718	28280	G	C	0,999906	2021-01-02	United Kingdom
N_3_V	N	3	ERR5181718	28281	A	T	0,99953	2021-01-02	United Kingdom
N_3_E	N	3	ERR5181718	28282	T	A	0,999103	2021-01-02	United Kingdom
N_203_K	N	203	ERR5181718	28881	G	A	0,996688	2021-01-02	United Kingdom
N_204_R	N	204	ERR5181718	28883	G	C	0,999317	2021-01-02	United Kingdom
N_235_F	N	235	ERR5181718	28977	C	T	0,999491	2021-01-02	United Kingdom
ORF1ab_1398_V	ORF1ab	1398	ERR5181723	4457	A	G	0,999251	2021-01-04	United Kingdom
ORF1ab_1881_I	ORF1ab	1881	ERR5181723	5907	C	T	0,999929	2021-01-04	United Kingdom
ORF1ab_3674_NA	ORF1ab	3674	ERR5181723	11287	G	-TCTGGTTTT	0,995947	2021-01-04	United Kingdom
ORF1ab_4016_V	ORF1ab	4016	ERR5181723	12312	C	T	0,999841	2021-01-04	United Kingdom
ORF1ab_4304_I	ORF1ab	4304	ERR5181723	13176	C	T	0,99974	2021-01-04	United Kingdom
ORF1ab_314_L	ORF1ab	314	ERR5181723	14408	C	T	0,999136	2021-01-04	United Kingdom
ORF1ab_574_G	ORF1ab	574	ERR5181723	15187	A	G	0,999205	2021-01-04	United Kingdom
S_214_NA	S	214	ERR5181723	22204	T	+ACAGATCGA	0,974786	2021-01-04	United Kingdom
S_414_K	S	414	ERR5181723	22802	C	A	0,999853	2021-01-04	United Kingdom
S_450_K	S	450	ERR5181723	22912	T	G	1	2021-01-04	United Kingdom
S_614_G	S	614	ERR5181723	23403	A	G	0,999569	2021-01-04	United Kingdom
S_716_I	S	716	ERR5181723	23709	C	T	0,998432	2021-01-04	United Kingdom
S_1153_Y	S	1153	ERR5181723	25019	G	T	0,0763312	2021-01-04	United Kingdom
S_1214_G	S	1214	ERR5181723	25202	T	G	0,125802	2021-01-04	United Kingdom
ORF3a_18_NA	ORF3a	18	ERR5181723	25445	G	-TGAAATCAAGGATGCTACTCCTTCAGATTT	0,99196	2021-01-04	United Kingdom
ORF3a_172_C	ORF3a	172	ERR5181723	25906	G	T	0,99849	2021-01-04	United Kingdom
N_3_H	N	3	ERR5181723	28280	G	C	0,999607	2021-01-04	United Kingdom
N_3_V	N	3	ERR5181723	28281	A	T	0,999509	2021-01-04	United Kingdom
N_3_E	N	3	ERR5181723	28282	T	A	0,998965	2021-01-04	United Kingdom
N_205_I	N	205	ERR5181723	28887	C	T	0,998318	2021-01-04	United Kingdom
ORF1ab_24_C	ORF1ab	24	ERR5181724	335	C	T	1	2021-01-02	United Kingdom
ORF1ab_1001_I	ORF1ab	1001	ERR5181724	3267	C	T	0,999547	2021-01-02	United Kingdom
ORF1ab_1567_A	ORF1ab	1567	ERR5181724	4964	A	G	0,999495	2021-01-02	United Kingdom
ORF1ab_1708_D	ORF1ab	1708	ERR5181724	5388	C	A	0,999519	2021-01-02	United Kingdom
ORF1ab_2230_T	ORF1ab	2230	ERR5181724	6954	T	C	0,995153	2021-01-02	United Kingdom
ORF1ab_3674_NA	ORF1ab	3674	ERR5181724	11287	G	-TCTGGTTTT	0,993882	2021-01-02	United Kingdom
ORF1ab_3966_R	ORF1ab	3966	ERR5181724	12162	A	G	0,999694	2021-01-02	United Kingdom
ORF1ab_314_L	ORF1ab	314	ERR5181724	14408	C	T	0,999301	2021-01-02	United Kingdom
ORF1ab_1383_R	ORF1ab	1383	ERR5181724	17615	A	G	0,999669	2021-01-02	United Kingdom
S_22_I	S	22	ERR5181724	21627	C	T	0,0635744	2021-01-02	United Kingdom
S_68_NA	S	68	ERR5181724	21764	A	-TACATG	0,991989	2021-01-02	United Kingdom
S_143_NA	S	143	ERR5181724	21990	T	-TTA	0,995703	2021-01-02	United Kingdom
S_501_Y	S	501	ERR5181724	23063	A	T	0,998219	2021-01-02	United Kingdom
S_570_D	S	570	ERR5181724	23271	C	A	0,999373	2021-01-02	United Kingdom
S_614_G	S	614	ERR5181724	23403	A	G	0,999831	2021-01-02	United Kingdom
S_681_R	S	681	ERR5181724	23604	C	G	0,999529	2021-01-02	United Kingdom
S_716_I	S	716	ERR5181724	23709	C	T	0,999633	2021-01-02	United Kingdom
S_982_A	S	982	ERR5181724	24506	T	G	0,999612	2021-01-02	United Kingdom
S_1118_H	S	1118	ERR5181724	24914	G	C	0,999667	2021-01-02	United Kingdom
S_1214_G	S	1214	ERR5181724	25202	T	G	0,173491	2021-01-02	United Kingdom
ORF8_27_*	ORF8	27	ERR5181724	27972	C	T	1	2021-01-02	United Kingdom
ORF8_52_I	ORF8	52	ERR5181724	28048	G	T	0,999773	2021-01-02	United Kingdom
ORF8_73_C	ORF8	73	ERR5181724	28111	A	G	0,999535	2021-01-02	United Kingdom
N_3_H	N	3	ERR5181724	28280	G	C	0,999821	2021-01-02	United Kingdom
N_3_V	N	3	ERR5181724	28281	A	T	0,999508	2021-01-02	United Kingdom
N_3_E	N	3	ERR5181724	28282	T	A	0,999375	2021-01-02	United Kingdom
N_203_K	N	203	ERR5181724	28881	G	A	0,997443	2021-01-02	United Kingdom
N_204_R	N	204	ERR5181724	28883	G	C	0,999451	2021-01-02	United Kingdom
N_235_F	N	235	ERR5181724	28977	C	T	0,999278	2021-01-02	United Kingdom
ORF1ab_57_K	ORF1ab	57	ERR5181726	434	G	A	0,051306	2021-01-04	United Kingdom
ORF1ab_184_L	ORF1ab	184	ERR5181726	816	G	T	0,0579892	2021-01-04	United Kingdom
ORF1ab_670_K	ORF1ab	670	ERR5181726	2273	G	A	0,0528278	2021-01-04	United Kingdom
ORF1ab_705_F	ORF1ab	705	ERR5181726	2380	A	T	0,0816327	2021-01-04	United Kingdom
ORF1ab_706_S	ORF1ab	706	ERR5181726	2381	G	A	0,0861823	2021-01-04	United Kingdom
ORF1ab_719_NA	ORF1ab	719	ERR5181726	2421	A	-GT	0,0819228	2021-01-04	United Kingdom
ORF1ab_933_G	ORF1ab	933	ERR5181726	3063	A	G	0,100796	2021-01-04	United Kingdom
ORF1ab_1001_I	ORF1ab	1001	ERR5181726	3267	C	T	1	2021-01-04	United Kingdom
ORF1ab_1295_NA	ORF1ab	1295	ERR5181726	4148	G	-T	0,0702179	2021-01-04	United Kingdom
ORF1ab_1708_D	ORF1ab	1708	ERR5181726	5388	C	A	1	2021-01-04	United Kingdom
ORF1ab_1974_Y	ORF1ab	1974	ERR5181726	6185	C	T	1	2021-01-04	United Kingdom
ORF1ab_2008_NA	ORF1ab	2008	ERR5181726	6288	G	-GT	0,223568	2021-01-04	United Kingdom
ORF1ab_2230_T	ORF1ab	2230	ERR5181726	6954	T	C	1	2021-01-04	United Kingdom
ORF1ab_2406_P	ORF1ab	2406	ERR5181726	7481	T	C	0,062713	2021-01-04	United Kingdom
ORF1ab_2733_V	ORF1ab	2733	ERR5181726	8463	C	T	0,0698856	2021-01-04	United Kingdom
ORF1ab_2917_V	ORF1ab	2917	ERR5181726	9015	C	T	0,103865	2021-01-04	United Kingdom
ORF1ab_3668_H	ORF1ab	3668	ERR5181726	11267	G	C	0,106142	2021-01-04	United Kingdom
ORF1ab_3674_NA	ORF1ab	3674	ERR5181726	11287	G	-TCTGGTTTT	0,997895	2021-01-04	United Kingdom
ORF1ab_3831_L	ORF1ab	3831	ERR5181726	11757	C	T	0,0679406	2021-01-04	United Kingdom
ORF1ab_201_H	ORF1ab	201	ERR5181726	14070	A	T	0,0503663	2021-01-04	United Kingdom
ORF1ab_271_NA	ORF1ab	271	ERR5181726	14279	T	-A	0,0644931	2021-01-04	United Kingdom
ORF1ab_314_L	ORF1ab	314	ERR5181726	14408	C	T	0,999754	2021-01-04	United Kingdom
ORF1ab_609_NA	ORF1ab	609	ERR5181726	15293	A	-TTATCCTAAATGTGATAGAGCCATGCCTAACATGC	0,113208	2021-01-04	United Kingdom
ORF1ab_967_P	ORF1ab	967	ERR5181726	16366	T	C	0,0566038	2021-01-04	United Kingdom
ORF1ab_1140_NA	ORF1ab	1140	ERR5181726	16887	C	+A	0,089172	2021-01-04	United Kingdom
ORF1ab_1383_R	ORF1ab	1383	ERR5181726	17615	A	G	1	2021-01-04	United Kingdom
ORF1ab_1741_L	ORF1ab	1741	ERR5181726	18688	T	C	0,056173	2021-01-04	United Kingdom
ORF1ab_1845_S	ORF1ab	1845	ERR5181726	19001	T	C	0,0516003	2021-01-04	United Kingdom
ORF1ab_2101_S	ORF1ab	2101	ERR5181726	19768	C	T	0,0547809	2021-01-04	United Kingdom
ORF1ab_2271_K	ORF1ab	2271	ERR5181726	20278	G	A	0,0533118	2021-01-04	United Kingdom
ORF1ab_2635_H	ORF1ab	2635	ERR5181726	21372	G	T	0,0626566	2021-01-04	United Kingdom
S_1_I	S	1	ERR5181726	21565	G	C	0,0552083	2021-01-04	United Kingdom
S_68_NA	S	68	ERR5181726	21764	A	-TACATG	0,954284	2021-01-04	United Kingdom
S_143_NA	S	143	ERR5181726	21990	T	-TTA	0,997585	2021-01-04	United Kingdom
S_171_F	S	171	ERR5181726	22073	G	T	0,0528926	2021-01-04	United Kingdom
S_501_Y	S	501	ERR5181726	23063	A	T	0,999014	2021-01-04	United Kingdom
S_547_I	S	547	ERR5181726	23202	C	T	0,0540119	2021-01-04	United Kingdom
S_570_D	S	570	ERR5181726	23271	C	A	1	2021-01-04	United Kingdom
S_614_G	S	614	ERR5181726	23403	A	G	0,999326	2021-01-04	United Kingdom
S_681_H	S	681	ERR5181726	23604	C	A	0,99923	2021-01-04	United Kingdom
S_716_I	S	716	ERR5181726	23709	C	T	0,999186	2021-01-04	United Kingdom
S_982_A	S	982	ERR5181726	24506	T	G	1	2021-01-04	United Kingdom
S_1118_H	S	1118	ERR5181726	24914	G	C	1	2021-01-04	United Kingdom
S_1214_G	S	1214	ERR5181726	25202	T	G	0,103704	2021-01-04	United Kingdom
ORF8_27_*	ORF8	27	ERR5181726	27972	C	T	1	2021-01-04	United Kingdom
ORF8_52_I	ORF8	52	ERR5181726	28048	G	T	0,998031	2021-01-04	United Kingdom
ORF8_73_C	ORF8	73	ERR5181726	28111	A	G	0,999888	2021-01-04	United Kingdom
ORF8_102_F	ORF8	102	ERR5181726	28198	G	T	0,999385	2021-01-04	United Kingdom
N_3_H	N	3	ERR5181726	28280	G	C	0,999824	2021-01-04	United Kingdom
N_3_V	N	3	ERR5181726	28281	A	T	0,999736	2021-01-04	United Kingdom
N_3_E	N	3	ERR5181726	28282	T	A	0,999647	2021-01-04	United Kingdom
N_203_K	N	203	ERR5181726	28881	G	A	0,99765	2021-01-04	United Kingdom
N_204_R	N	204	ERR5181726	28883	G	C	1	2021-01-04	United Kingdom
N_235_F	N	235	ERR5181726	28977	C	T	0,996979	2021-01-04	United Kingdom
ORF10_29_*	ORF10	29	ERR5181726	29642	C	T	1	2021-01-04	United Kingdom
ORF1ab_571_E	ORF1ab	571	ERR5181731	1978	T	G	0,999561	2021-01-02	United Kingdom
ORF1ab_1001_I	ORF1ab	1001	ERR5181731	3267	C	T	1	2021-01-02	United Kingdom
ORF1ab_1708_D	ORF1ab	1708	ERR5181731	5388	C	A	0,998974	2021-01-02	United Kingdom
ORF1ab_2230_T	ORF1ab	2230	ERR5181731	6954	T	C	1	2021-01-02	United Kingdom
ORF1ab_3674_NA	ORF1ab	3674	ERR5181731	11287	G	-TCTGGTTTT	0,999527	2021-01-02	United Kingdom
ORF1ab_314_L	ORF1ab	314	ERR5181731	14408	C	T	1	2021-01-02	United Kingdom
ORF1ab_1383_R	ORF1ab	1383	ERR5181731	17615	A	G	0,999781	2021-01-02	United Kingdom
S_68_NA	S	68	ERR5181731	21764	A	-TACATG	0,997707	2021-01-02	United Kingdom
S_143_NA	S	143	ERR5181731	21990	T	-TTA	0,996593	2021-01-02	United Kingdom
S_501_Y	S	501	ERR5181731	23063	A	T	1	2021-01-02	United Kingdom
S_570_D	S	570	ERR5181731	23271	C	A	0,999652	2021-01-02	United Kingdom
S_614_G	S	614	ERR5181731	23403	A	G	1	2021-01-02	United Kingdom
S_681_H	S	681	ERR5181731	23604	C	A	1	2021-01-02	United Kingdom
S_716_I	S	716	ERR5181731	23709	C	T	0,998594	2021-01-02	United Kingdom
S_982_A	S	982	ERR5181731	24506	T	G	1	2021-01-02	United Kingdom
S_1118_H	S	1118	ERR5181731	24914	G	C	0,999838	2021-01-02	United Kingdom
S_1214_G	S	1214	ERR5181731	25202	T	G	0,102591	2021-01-02	United Kingdom
ORF8_27_*	ORF8	27	ERR5181731	27972	C	T	0,997722	2021-01-02	United Kingdom
ORF8_52_I	ORF8	52	ERR5181731	28048	G	T	1	2021-01-02	United Kingdom
ORF8_73_C	ORF8	73	ERR5181731	28111	A	G	0,999828	2021-01-02	United Kingdom
ORF8_112_Y	ORF8	112	ERR5181731	28227	C	T	0,165546	2021-01-02	United Kingdom
N_3_H	N	3	ERR5181731	28280	G	C	0,999942	2021-01-02	United Kingdom
N_3_V	N	3	ERR5181731	28281	A	T	0,999415	2021-01-02	United Kingdom
N_3_E	N	3	ERR5181731	28282	T	A	0,999182	2021-01-02	United Kingdom
N_203_K	N	203	ERR5181731	28881	G	A	0,996408	2021-01-02	United Kingdom
N_204_R	N	204	ERR5181731	28883	G	C	0,999682	2021-01-02	United Kingdom
N_235_F	N	235	ERR5181731	28977	C	T	0,998321	2021-01-02	United Kingdom
ORF1ab_466_Y	ORF1ab	466	ERR5181733	1661	G	T	1	2021-01-02	United Kingdom
ORF1ab_1001_I	ORF1ab	1001	ERR5181733	3267	C	T	0,999756	2021-01-02	United Kingdom
ORF1ab_1708_D	ORF1ab	1708	ERR5181733	5388	C	A	1	2021-01-02	United Kingdom
ORF1ab_2230_T	ORF1ab	2230	ERR5181733	6954	T	C	0,999613	2021-01-02	United Kingdom
ORF1ab_3674_NA	ORF1ab	3674	ERR5181733	11287	G	-TCTGGTTTT	0,997396	2021-01-02	United Kingdom
ORF1ab_314_L	ORF1ab	314	ERR5181733	14408	C	T	1	2021-01-02	United Kingdom
S_68_NA	S	68	ERR5181733	21764	A	-TACATG	0,983607	2021-01-02	United Kingdom
S_143_NA	S	143	ERR5181733	21990	T	-TTA	1	2021-01-02	United Kingdom
S_570_D	S	570	ERR5181733	23271	C	A	0,999887	2021-01-02	United Kingdom
S_614_G	S	614	ERR5181733	23403	A	G	0,999665	2021-01-02	United Kingdom
S_622_F	S	622	ERR5181733	23426	G	T	0,9992	2021-01-02	United Kingdom
S_681_H	S	681	ERR5181733	23604	C	A	1	2021-01-02	United Kingdom
S_716_I	S	716	ERR5181733	23709	C	T	1	2021-01-02	United Kingdom
S_982_A	S	982	ERR5181733	24506	T	G	0,998305	2021-01-02	United Kingdom
S_1118_H	S	1118	ERR5181733	24914	G	C	1	2021-01-02	United Kingdom
S_1214_G	S	1214	ERR5181733	25202	T	G	0,0931414	2021-01-02	United Kingdom
ORF8_73_C	ORF8	73	ERR5181733	28111	A	G	1	2021-01-02	United Kingdom
N_3_H	N	3	ERR5181733	28280	G	C	0,99979	2021-01-02	United Kingdom
N_3_V	N	3	ERR5181733	28281	A	T	0,999684	2021-01-02	United Kingdom
N_3_E	N	3	ERR5181733	28282	T	A	0,999207	2021-01-02	United Kingdom
N_203_K	N	203	ERR5181733	28881	G	A	0,997363	2021-01-02	United Kingdom
N_204_R	N	204	ERR5181733	28883	G	C	1	2021-01-02	United Kingdom
N_235_F	N	235	ERR5181733	28977	C	T	0,999539	2021-01-02	United Kingdom
ORF1ab_1001_I	ORF1ab	1001	ERR5181735	3267	C	T	1	2021-01-02	United Kingdom
ORF1ab_1572_I	ORF1ab	1572	ERR5181735	4980	C	T	0,999554	2021-01-02	United Kingdom
ORF1ab_1708_D	ORF1ab	1708	ERR5181735	5388	C	A	1	2021-01-02	United Kingdom
ORF1ab_2230_T	ORF1ab	2230	ERR5181735	6954	T	C	0,998544	2021-01-02	United Kingdom
ORF1ab_3674_NA	ORF1ab	3674	ERR5181735	11287	G	-TCTGGTTTT	0,998855	2021-01-02	United Kingdom
ORF1ab_3697_V	ORF1ab	3697	ERR5181735	11355	C	T	0,999845	2021-01-02	United Kingdom
ORF1ab_3748_I	ORF1ab	3748	ERR5181735	11507	G	A	0,999509	2021-01-02	United Kingdom
ORF1ab_314_L	ORF1ab	314	ERR5181735	14408	C	T	0,99977	2021-01-02	United Kingdom
S_68_NA	S	68	ERR5181735	21764	A	-TACATG	0,996281	2021-01-02	United Kingdom
S_143_NA	S	143	ERR5181735	21990	T	-TTA	0,998238	2021-01-02	United Kingdom
S_501_Y	S	501	ERR5181735	23063	A	T	0,99843	2021-01-02	United Kingdom
S_570_D	S	570	ERR5181735	23271	C	A	0,999486	2021-01-02	United Kingdom
S_614_G	S	614	ERR5181735	23403	A	G	0,999897	2021-01-02	United Kingdom
S_681_H	S	681	ERR5181735	23604	C	A	1	2021-01-02	United Kingdom
S_716_I	S	716	ERR5181735	23709	C	T	0,999811	2021-01-02	United Kingdom
S_982_A	S	982	ERR5181735	24506	T	G	0,999699	2021-01-02	United Kingdom
S_1118_H	S	1118	ERR5181735	24914	G	C	0,999817	2021-01-02	United Kingdom
S_1214_G	S	1214	ERR5181735	25202	T	G	0,163558	2021-01-02	United Kingdom
ORF8_27_*	ORF8	27	ERR5181735	27972	C	T	0,999531	2021-01-02	United Kingdom
ORF8_52_I	ORF8	52	ERR5181735	28048	G	T	1	2021-01-02	United Kingdom
ORF8_73_C	ORF8	73	ERR5181735	28111	A	G	0,9997	2021-01-02	United Kingdom
N_3_H	N	3	ERR5181735	28280	G	C	0,999859	2021-01-02	United Kingdom
N_3_V	N	3	ERR5181735	28281	A	T	0,999787	2021-01-02	United Kingdom
N_3_E	N	3	ERR5181735	28282	T	A	0,998154	2021-01-02	United Kingdom
N_203_K	N	203	ERR5181735	28881	G	A	0,998088	2021-01-02	United Kingdom
N_204_R	N	204	ERR5181735	28883	G	C	1	2021-01-02	United Kingdom
N_235_F	N	235	ERR5181735	28977	C	T	0,999518	2021-01-02	United Kingdom
ORF1ab_314_L	ORF1ab	314	ERR5181736	14408	C	T	0,999294	2021-01-02	United Kingdom
S_18_F	S	18	ERR5181736	21614	C	T	1	2021-01-02	United Kingdom
S_222_V	S	222	ERR5181736	22227	C	T	0,999083	2021-01-02	United Kingdom
S_614_G	S	614	ERR5181736	23403	A	G	0,999855	2021-01-02	United Kingdom
S_1214_G	S	1214	ERR5181736	25202	T	G	0,135629	2021-01-02	United Kingdom
ORF7b_5_L	ORF7b	5	ERR5181736	27769	C	T	0,999635	2021-01-02	United Kingdom
N_220_V	N	220	ERR5181736	28932	C	T	0,999373	2021-01-02	United Kingdom
N_398_V	N	398	ERR5181736	29466	C	T	1	2021-01-02	United Kingdom
ORF10_30_L	ORF10	30	ERR5181736	29645	G	T	0,999492	2021-01-02	United Kingdom
ORF1ab_1001_I	ORF1ab	1001	ERR5181739	3267	C	T	0,99976	2021-01-04	United Kingdom
ORF1ab_1708_D	ORF1ab	1708	ERR5181739	5388	C	A	1	2021-01-04	United Kingdom
ORF1ab_2230_T	ORF1ab	2230	ERR5181739	6954	T	C	0,999266	2021-01-04	United Kingdom
ORF1ab_3674_NA	ORF1ab	3674	ERR5181739	11287	G	-TCTGGTTTT	0,996665	2021-01-04	United Kingdom
ORF1ab_3748_I	ORF1ab	3748	ERR5181739	11507	G	A	0,999169	2021-01-04	United Kingdom
ORF1ab_314_L	ORF1ab	314	ERR5181739	14408	C	T	0,99932	2021-01-04	United Kingdom
S_68_NA	S	68	ERR5181739	21764	A	-TACATG	0,994627	2021-01-04	United Kingdom
S_143_NA	S	143	ERR5181739	21990	T	-TTA	0,997132	2021-01-04	United Kingdom
S_501_Y	S	501	ERR5181739	23063	A	T	0,998164	2021-01-04	United Kingdom
S_570_D	S	570	ERR5181739	23271	C	A	0,999425	2021-01-04	United Kingdom
S_614_G	S	614	ERR5181739	23403	A	G	0,999774	2021-01-04	United Kingdom
S_681_H	S	681	ERR5181739	23604	C	A	1	2021-01-04	United Kingdom
S_716_I	S	716	ERR5181739	23709	C	T	0,999748	2021-01-04	United Kingdom
S_982_A	S	982	ERR5181739	24506	T	G	0,999841	2021-01-04	United Kingdom
S_1118_H	S	1118	ERR5181739	24914	G	C	1	2021-01-04	United Kingdom
S_1214_G	S	1214	ERR5181739	25202	T	G	0,155106	2021-01-04	United Kingdom
ORF8_27_*	ORF8	27	ERR5181739	27972	C	T	0,999654	2021-01-04	United Kingdom
ORF8_52_I	ORF8	52	ERR5181739	28048	G	T	0,999136	2021-01-04	United Kingdom
ORF8_73_C	ORF8	73	ERR5181739	28111	A	G	0,999798	2021-01-04	United Kingdom
N_3_H	N	3	ERR5181739	28280	G	C	1	2021-01-04	United Kingdom
N_3_V	N	3	ERR5181739	28281	A	T	0,999436	2021-01-04	United Kingdom
N_3_E	N	3	ERR5181739	28282	T	A	0,99812	2021-01-04	United Kingdom
N_203_K	N	203	ERR5181739	28881	G	A	0,998202	2021-01-04	United Kingdom
N_204_R	N	204	ERR5181739	28883	G	C	1	2021-01-04	United Kingdom
N_235_F	N	235	ERR5181739	28977	C	T	0,999077	2021-01-04	United Kingdom
ORF1ab_1001_I	ORF1ab	1001	ERR5181742	3267	C	T	0,99974	2021-01-04	United Kingdom
ORF1ab_1708_D	ORF1ab	1708	ERR5181742	5388	C	A	1	2021-01-04	United Kingdom
ORF1ab_2230_T	ORF1ab	2230	ERR5181742	6954	T	C	1	2021-01-04	United Kingdom
ORF1ab_3674_NA	ORF1ab	3674	ERR5181742	11287	G	-TCTGGTTTT	0,999272	2021-01-04	United Kingdom
ORF1ab_3748_I	ORF1ab	3748	ERR5181742	11507	G	A	0,994382	2021-01-04	United Kingdom
ORF1ab_314_L	ORF1ab	314	ERR5181742	14408	C	T	0,999737	2021-01-04	United Kingdom
ORF1ab_2172_NA	ORF1ab	2172	ERR5181742	19983	C	-T	0,0554273	2021-01-04	United Kingdom
ORF1ab_2173_L	ORF1ab	2173	ERR5181742	19984	T	C	0,0942928	2021-01-04	United Kingdom
S_68_NA	S	68	ERR5181742	21764	A	-TACATG	0,995491	2021-01-04	United Kingdom
S_143_NA	S	143	ERR5181742	21990	T	-TTA	0,998215	2021-01-04	United Kingdom
S_501_Y	S	501	ERR5181742	23063	A	T	0,997159	2021-01-04	United Kingdom
S_570_D	S	570	ERR5181742	23271	C	A	0,999872	2021-01-04	United Kingdom
S_614_G	S	614	ERR5181742	23403	A	G	0,999745	2021-01-04	United Kingdom
S_681_H	S	681	ERR5181742	23604	C	A	1	2021-01-04	United Kingdom
S_716_I	S	716	ERR5181742	23709	C	T	1	2021-01-04	United Kingdom
S_884_F	S	884	ERR5181742	24213	C	T	0,0533872	2021-01-04	United Kingdom
S_926_*	S	926	ERR5181742	24338	C	T	0,0684285	2021-01-04	United Kingdom
S_982_A	S	982	ERR5181742	24506	T	G	0,999593	2021-01-04	United Kingdom
S_1118_H	S	1118	ERR5181742	24914	G	C	0,999556	2021-01-04	United Kingdom
S_1214_G	S	1214	ERR5181742	25202	T	G	0,131068	2021-01-04	United Kingdom
ORF8_27_*	ORF8	27	ERR5181742	27972	C	T	1	2021-01-04	United Kingdom
ORF8_48_G	ORF8	48	ERR5181742	28035	A	G	0,131579	2021-01-04	United Kingdom
ORF8_52_I	ORF8	52	ERR5181742	28048	G	T	1	2021-01-04	United Kingdom
ORF8_73_C	ORF8	73	ERR5181742	28111	A	G	0,999822	2021-01-04	United Kingdom
N_3_H	N	3	ERR5181742	28280	G	C	0,999811	2021-01-04	United Kingdom
N_3_V	N	3	ERR5181742	28281	A	T	0,999527	2021-01-04	United Kingdom
N_3_E	N	3	ERR5181742	28282	T	A	0,999142	2021-01-04	United Kingdom
N_203_K	N	203	ERR5181742	28881	G	A	0,998586	2021-01-04	United Kingdom
N_204_R	N	204	ERR5181742	28883	G	C	1	2021-01-04	United Kingdom
N_235_F	N	235	ERR5181742	28977	C	T	1	2021-01-04	United Kingdom
ORF1ab_1001_I	ORF1ab	1001	ERR5181746	3267	C	T	0,99983	2021-01-04	United Kingdom
ORF1ab_1708_D	ORF1ab	1708	ERR5181746	5388	C	A	1	2021-01-04	United Kingdom
ORF1ab_2230_T	ORF1ab	2230	ERR5181746	6954	T	C	0,999038	2021-01-04	United Kingdom
ORF1ab_2780_L	ORF1ab	2780	ERR5181746	8603	T	C	0,999641	2021-01-04	United Kingdom
ORF1ab_3674_NA	ORF1ab	3674	ERR5181746	11287	G	-TCTGGTTTT	0,990579	2021-01-04	United Kingdom
ORF1ab_170_C	ORF1ab	170	ERR5181746	13975	G	T	0,99882	2021-01-04	United Kingdom
ORF1ab_314_L	ORF1ab	314	ERR5181746	14408	C	T	0,999551	2021-01-04	United Kingdom
ORF1ab_1383_R	ORF1ab	1383	ERR5181746	17615	A	G	0,999027	2021-01-04	United Kingdom
ORF1ab_1568_C	ORF1ab	1568	ERR5181746	18169	G	T	0,996959	2021-01-04	United Kingdom
S_68_NA	S	68	ERR5181746	21764	A	-TACATG	0,997624	2021-01-04	United Kingdom
S_143_NA	S	143	ERR5181746	21990	T	-TTA	0,997503	2021-01-04	United Kingdom
S_501_Y	S	501	ERR5181746	23063	A	T	0,999113	2021-01-04	United Kingdom
S_570_D	S	570	ERR5181746	23271	C	A	0,999599	2021-01-04	United Kingdom
S_614_G	S	614	ERR5181746	23403	A	G	0,999867	2021-01-04	United Kingdom
S_681_H	S	681	ERR5181746	23604	C	A	1	2021-01-04	United Kingdom
S_716_I	S	716	ERR5181746	23709	C	T	0,999343	2021-01-04	United Kingdom
S_982_A	S	982	ERR5181746	24506	T	G	0,999766	2021-01-04	United Kingdom
S_1118_H	S	1118	ERR5181746	24914	G	C	1	2021-01-04	United Kingdom
S_1214_G	S	1214	ERR5181746	25202	T	G	0,129506	2021-01-04	United Kingdom
ORF3a_15_F	ORF3a	15	ERR5181746	25437	G	T	0,999729	2021-01-04	United Kingdom
ORF3a_146_NA	ORF3a	146	ERR5181746	25828	T	-TTCTTTGCTGGCATACTAATTGTTACGACTATTGTATACCTTACAATAGTGTAACTTC	0,078125	2021-01-04	United Kingdom
ORF8_27_*	ORF8	27	ERR5181746	27972	C	T	1	2021-01-04	United Kingdom
ORF8_52_I	ORF8	52	ERR5181746	28048	G	T	1	2021-01-04	United Kingdom
ORF8_73_C	ORF8	73	ERR5181746	28111	A	G	0,999775	2021-01-04	United Kingdom
N_3_H	N	3	ERR5181746	28280	G	C	0,999719	2021-01-04	United Kingdom
N_3_V	N	3	ERR5181746	28281	A	T	0,999579	2021-01-04	United Kingdom
N_3_E	N	3	ERR5181746	28282	T	A	0,999507	2021-01-04	United Kingdom
N_203_K	N	203	ERR5181746	28881	G	A	0,998188	2021-01-04	United Kingdom
N_204_R	N	204	ERR5181746	28883	G	C	1	2021-01-04	United Kingdom
N_235_F	N	235	ERR5181746	28977	C	T	1	2021-01-04	United Kingdom
N_383_S	N	383	ERR5181746	29420	C	T	0,999195	2021-01-04	United Kingdom
ORF1ab_656_V	ORF1ab	656	ERR5181754	2232	C	T	0,179847	2021-01-02	United Kingdom
ORF1ab_730_F	ORF1ab	730	ERR5181754	2453	C	T	0,997828	2021-01-02	United Kingdom
ORF1ab_944_L	ORF1ab	944	ERR5181754	3096	C	T	1	2021-01-02	United Kingdom
ORF1ab_1001_I	ORF1ab	1001	ERR5181754	3267	C	T	1	2021-01-02	United Kingdom
ORF1ab_1708_D	ORF1ab	1708	ERR5181754	5388	C	A	1	2021-01-02	United Kingdom
ORF1ab_1977_L	ORF1ab	1977	ERR5181754	6195	C	T	0,995885	2021-01-02	United Kingdom
ORF1ab_2144_NA	ORF1ab	2144	ERR5181754	6696	C	+T	0,0766983	2021-01-02	United Kingdom
ORF1ab_2230_T	ORF1ab	2230	ERR5181754	6954	T	C	0,999101	2021-01-02	United Kingdom
ORF1ab_3674_NA	ORF1ab	3674	ERR5181754	11287	G	-TCTGGTTTT	0,997338	2021-01-02	United Kingdom
ORF1ab_314_L	ORF1ab	314	ERR5181754	14408	C	T	1	2021-01-02	United Kingdom
S_68_NA	S	68	ERR5181754	21764	A	-TACATG	0,996822	2021-01-02	United Kingdom
S_143_NA	S	143	ERR5181754	21990	T	-TTA	0,997091	2021-01-02	United Kingdom
S_501_Y	S	501	ERR5181754	23063	A	T	0,997653	2021-01-02	United Kingdom
S_570_D	S	570	ERR5181754	23271	C	A	1	2021-01-02	United Kingdom
S_614_G	S	614	ERR5181754	23403	A	G	0,999465	2021-01-02	United Kingdom
S_681_H	S	681	ERR5181754	23604	C	A	0,999437	2021-01-02	United Kingdom
S_716_I	S	716	ERR5181754	23709	C	T	0,997096	2021-01-02	United Kingdom
S_982_A	S	982	ERR5181754	24506	T	G	1	2021-01-02	United Kingdom
S_1118_H	S	1118	ERR5181754	24914	G	C	0,999871	2021-01-02	United Kingdom
S_1214_G	S	1214	ERR5181754	25202	T	G	0,114441	2021-01-02	United Kingdom
ORF3a_64_S	ORF3a	64	ERR5181754	25582	A	T	0,0695392	2021-01-02	United Kingdom
ORF3a_78_Y	ORF3a	78	ERR5181754	25624	C	T	0,0650492	2021-01-02	United Kingdom
ORF8_27_*	ORF8	27	ERR5181754	27972	C	T	0,998047	2021-01-02	United Kingdom
ORF8_52_I	ORF8	52	ERR5181754	28048	G	T	1	2021-01-02	United Kingdom
ORF8_73_C	ORF8	73	ERR5181754	28111	A	G	0,999766	2021-01-02	United Kingdom
N_3_H	N	3	ERR5181754	28280	G	C	1	2021-01-02	United Kingdom
N_3_V	N	3	ERR5181754	28281	A	T	1	2021-01-02	United Kingdom
N_3_E	N	3	ERR5181754	28282	T	A	0,9999	2021-01-02	United Kingdom
N_203_K	N	203	ERR5181754	28881	G	A	0,999014	2021-01-02	United Kingdom
N_204_R	N	204	ERR5181754	28883	G	C	1	2021-01-02	United Kingdom
N_235_F	N	235	ERR5181754	28977	C	T	1	2021-01-02	United Kingdom
ORF1ab_1001_I	ORF1ab	1001	ERR5181755	3267	C	T	0,999881	2021-01-02	United Kingdom
ORF1ab_1708_D	ORF1ab	1708	ERR5181755	5388	C	A	1	2021-01-02	United Kingdom
ORF1ab_2230_T	ORF1ab	2230	ERR5181755	6954	T	C	0,998852	2021-01-02	United Kingdom
ORF1ab_3674_NA	ORF1ab	3674	ERR5181755	11287	G	-TCTGGTTTT	0,998067	2021-01-02	United Kingdom
ORF1ab_314_L	ORF1ab	314	ERR5181755	14408	C	T	0,999893	2021-01-02	United Kingdom
S_68_NA	S	68	ERR5181755	21764	A	-TACATG	0,997185	2021-01-02	United Kingdom
S_143_NA	S	143	ERR5181755	21990	T	-TTA	0,997616	2021-01-02	United Kingdom
S_501_Y	S	501	ERR5181755	23063	A	T	0,998934	2021-01-02	United Kingdom
S_570_D	S	570	ERR5181755	23271	C	A	0,999494	2021-01-02	United Kingdom
S_614_G	S	614	ERR5181755	23403	A	G	0,999832	2021-01-02	United Kingdom
S_681_H	S	681	ERR5181755	23604	C	A	0,99968	2021-01-02	United Kingdom
S_716_I	S	716	ERR5181755	23709	C	T	0,999833	2021-01-02	United Kingdom
S_982_A	S	982	ERR5181755	24506	T	G	0,998781	2021-01-02	United Kingdom
S_1118_H	S	1118	ERR5181755	24914	G	C	0,99949	2021-01-02	United Kingdom
S_1214_G	S	1214	ERR5181755	25202	T	G	0,127127	2021-01-02	United Kingdom
ORF8_27_*	ORF8	27	ERR5181755	27972	C	T	0,999649	2021-01-02	United Kingdom
ORF8_52_I	ORF8	52	ERR5181755	28048	G	T	0,998615	2021-01-02	United Kingdom
ORF8_73_C	ORF8	73	ERR5181755	28111	A	G	0,999472	2021-01-02	United Kingdom
N_3_H	N	3	ERR5181755	28280	G	C	1	2021-01-02	United Kingdom
N_3_V	N	3	ERR5181755	28281	A	T	0,999892	2021-01-02	United Kingdom
N_3_E	N	3	ERR5181755	28282	T	A	0,999621	2021-01-02	United Kingdom
N_14_C	N	14	ERR5181755	28313	C	T	0,999363	2021-01-02	United Kingdom
N_203_K	N	203	ERR5181755	28881	G	A	0,997524	2021-01-02	United Kingdom
N_204_R	N	204	ERR5181755	28883	G	C	1	2021-01-02	United Kingdom
N_235_F	N	235	ERR5181755	28977	C	T	0,999771	2021-01-02	United Kingdom
ORF1ab_730_F	ORF1ab	730	ERR5181758	2453	C	T	0,997554	2021-01-02	United Kingdom
ORF1ab_1001_I	ORF1ab	1001	ERR5181758	3267	C	T	0,9998	2021-01-02	United Kingdom
ORF1ab_1708_D	ORF1ab	1708	ERR5181758	5388	C	A	0,999671	2021-01-02	United Kingdom
ORF1ab_2230_T	ORF1ab	2230	ERR5181758	6954	T	C	0,999504	2021-01-02	United Kingdom
ORF1ab_3674_NA	ORF1ab	3674	ERR5181758	11287	G	-TCTGGTTTT	0,992265	2021-01-02	United Kingdom
ORF1ab_314_L	ORF1ab	314	ERR5181758	14408	C	T	0,998983	2021-01-02	United Kingdom
ORF1ab_2687_T	ORF1ab	2687	ERR5181758	21527	T	C	0,999482	2021-01-02	United Kingdom
S_68_NA	S	68	ERR5181758	21764	A	-TACATG	0,993896	2021-01-02	United Kingdom
S_143_NA	S	143	ERR5181758	21990	T	-TTA	0,997393	2021-01-02	United Kingdom
S_501_Y	S	501	ERR5181758	23063	A	T	0,998615	2021-01-02	United Kingdom
S_570_D	S	570	ERR5181758	23271	C	A	0,999398	2021-01-02	United Kingdom
S_614_G	S	614	ERR5181758	23403	A	G	0,999331	2021-01-02	United Kingdom
S_681_H	S	681	ERR5181758	23604	C	A	1	2021-01-02	United Kingdom
S_716_I	S	716	ERR5181758	23709	C	T	0,999791	2021-01-02	United Kingdom
S_982_A	S	982	ERR5181758	24506	T	G	0,999859	2021-01-02	United Kingdom
S_1118_H	S	1118	ERR5181758	24914	G	C	0,999693	2021-01-02	United Kingdom
S_1214_G	S	1214	ERR5181758	25202	T	G	0,123449	2021-01-02	United Kingdom
ORF8_27_*	ORF8	27	ERR5181758	27972	C	T	0,999625	2021-01-02	United Kingdom
ORF8_52_I	ORF8	52	ERR5181758	28048	G	T	0,999631	2021-01-02	United Kingdom
ORF8_73_C	ORF8	73	ERR5181758	28111	A	G	0,999848	2021-01-02	United Kingdom
N_3_H	N	3	ERR5181758	28280	G	C	0,999823	2021-01-02	United Kingdom
N_3_V	N	3	ERR5181758	28281	A	T	0,999705	2021-01-02	United Kingdom
N_3_E	N	3	ERR5181758	28282	T	A	0,999526	2021-01-02	United Kingdom
N_203_K	N	203	ERR5181758	28881	G	A	0,998709	2021-01-02	United Kingdom
N_204_R	N	204	ERR5181758	28883	G	C	1	2021-01-02	United Kingdom
N_235_F	N	235	ERR5181758	28977	C	T	0,998903	2021-01-02	United Kingdom
ORF1ab_565_V	ORF1ab	565	ERR5181761	1959	C	T	0,999614	2021-01-04	United Kingdom
ORF1ab_1001_I	ORF1ab	1001	ERR5181761	3267	C	T	0,999835	2021-01-04	United Kingdom
ORF1ab_1662_S	ORF1ab	1662	ERR5181761	5250	A	G	0,999811	2021-01-04	United Kingdom
ORF1ab_1708_D	ORF1ab	1708	ERR5181761	5388	C	A	0,999724	2021-01-04	United Kingdom
ORF1ab_2230_T	ORF1ab	2230	ERR5181761	6954	T	C	0,999509	2021-01-04	United Kingdom
ORF1ab_3674_NA	ORF1ab	3674	ERR5181761	11287	G	-TCTGGTTTT	0,997763	2021-01-04	United Kingdom
ORF1ab_314_L	ORF1ab	314	ERR5181761	14408	C	T	0,999573	2021-01-04	United Kingdom
S_68_NA	S	68	ERR5181761	21764	A	-TACATG	0,990491	2021-01-04	United Kingdom
S_143_NA	S	143	ERR5181761	21990	T	-TTA	0,996061	2021-01-04	United Kingdom
S_501_Y	S	501	ERR5181761	23063	A	T	0,998598	2021-01-04	United Kingdom
S_570_D	S	570	ERR5181761	23271	C	A	0,999869	2021-01-04	United Kingdom
S_614_G	S	614	ERR5181761	23403	A	G	0,999673	2021-01-04	United Kingdom
S_681_H	S	681	ERR5181761	23604	C	A	1	2021-01-04	United Kingdom
S_716_I	S	716	ERR5181761	23709	C	T	0,999015	2021-01-04	United Kingdom
S_982_A	S	982	ERR5181761	24506	T	G	1	2021-01-04	United Kingdom
S_1118_H	S	1118	ERR5181761	24914	G	C	0,99986	2021-01-04	United Kingdom
S_1214_G	S	1214	ERR5181761	25202	T	G	0,098645	2021-01-04	United Kingdom
ORF8_27_*	ORF8	27	ERR5181761	27972	C	T	1	2021-01-04	United Kingdom
ORF8_52_I	ORF8	52	ERR5181761	28048	G	T	0,998318	2021-01-04	United Kingdom
ORF8_73_C	ORF8	73	ERR5181761	28111	A	G	1	2021-01-04	United Kingdom
N_3_H	N	3	ERR5181761	28280	G	C	0,99845	2021-01-04	United Kingdom
N_3_V	N	3	ERR5181761	28281	A	T	0,999501	2021-01-04	United Kingdom
N_3_E	N	3	ERR5181761	28282	T	A	0,999164	2021-01-04	United Kingdom
N_203_K	N	203	ERR5181761	28881	G	A	0,996721	2021-01-04	United Kingdom
N_204_R	N	204	ERR5181761	28883	G	C	0,999789	2021-01-04	United Kingdom
N_235_F	N	235	ERR5181761	28977	C	T	0,999338	2021-01-04	United Kingdom
ORF1ab_1001_I	ORF1ab	1001	ERR5181762	3267	C	T	0,999874	2021-01-04	United Kingdom
ORF1ab_1708_D	ORF1ab	1708	ERR5181762	5388	C	A	1	2021-01-04	United Kingdom
ORF1ab_2230_T	ORF1ab	2230	ERR5181762	6954	T	C	0,999366	2021-01-04	United Kingdom
ORF1ab_3674_NA	ORF1ab	3674	ERR5181762	11287	G	-TCTGGTTTT	0,997572	2021-01-04	United Kingdom
ORF1ab_3748_I	ORF1ab	3748	ERR5181762	11507	G	A	1	2021-01-04	United Kingdom
ORF1ab_314_L	ORF1ab	314	ERR5181762	14408	C	T	0,998145	2021-01-04	United Kingdom
S_68_NA	S	68	ERR5181762	21764	A	-TACATG	0,986547	2021-01-04	United Kingdom
S_143_NA	S	143	ERR5181762	21990	T	-TTA	0,995556	2021-01-04	United Kingdom
S_570_D	S	570	ERR5181762	23271	C	A	0,999881	2021-01-04	United Kingdom
S_614_G	S	614	ERR5181762	23403	A	G	0,999647	2021-01-04	United Kingdom
S_681_H	S	681	ERR5181762	23604	C	A	1	2021-01-04	United Kingdom
S_716_I	S	716	ERR5181762	23709	C	T	1	2021-01-04	United Kingdom
S_982_A	S	982	ERR5181762	24506	T	G	1	2021-01-04	United Kingdom
S_1118_H	S	1118	ERR5181762	24914	G	C	1	2021-01-04	United Kingdom
S_1214_G	S	1214	ERR5181762	25202	T	G	0,09095	2021-01-04	United Kingdom
ORF8_27_*	ORF8	27	ERR5181762	27972	C	T	1	2021-01-04	United Kingdom
ORF8_52_I	ORF8	52	ERR5181762	28048	G	T	1	2021-01-04	United Kingdom
ORF8_73_C	ORF8	73	ERR5181762	28111	A	G	0,999868	2021-01-04	United Kingdom
N_3_H	N	3	ERR5181762	28280	G	C	0,99941	2021-01-04	United Kingdom
N_3_V	N	3	ERR5181762	28281	A	T	0,999624	2021-01-04	United Kingdom
N_3_E	N	3	ERR5181762	28282	T	A	0,999353	2021-01-04	United Kingdom
N_203_K	N	203	ERR5181762	28881	G	A	0,997449	2021-01-04	United Kingdom
N_204_R	N	204	ERR5181762	28883	G	C	0,99921	2021-01-04	United Kingdom
N_235_F	N	235	ERR5181762	28977	C	T	0,999299	2021-01-04	United Kingdom
ORF1ab_124_C	ORF1ab	124	ERR5181764	635	C	T	0,0541297	2021-01-04	United Kingdom
ORF1ab_403_I	ORF1ab	403	ERR5181764	1473	C	T	0,998973	2021-01-04	United Kingdom
ORF1ab_3711_F	ORF1ab	3711	ERR5181764	11396	C	T	1	2021-01-04	United Kingdom
ORF1ab_314_L	ORF1ab	314	ERR5181764	14408	C	T	0,999273	2021-01-04	United Kingdom
S_18_F	S	18	ERR5181764	21614	C	T	0,99965	2021-01-04	United Kingdom
S_215_H	S	215	ERR5181764	22205	G	C	1	2021-01-04	United Kingdom
S_222_V	S	222	ERR5181764	22227	C	T	0,998639	2021-01-04	United Kingdom
S_614_G	S	614	ERR5181764	23403	A	G	0,999333	2021-01-04	United Kingdom
S_1214_G	S	1214	ERR5181764	25202	T	G	0,16	2021-01-04	United Kingdom
ORF3a_78_Y	ORF3a	78	ERR5181764	25624	C	T	0,0548264	2021-01-04	United Kingdom
M_86_NA	M	86	ERR5181764	26779	G	-TCTTGTAGGCTTGATGTGGCTCAGCTACTTCATTGCT	0,0537452	2021-01-04	United Kingdom
N_139_F	N	139	ERR5181764	28690	G	C	0,998949	2021-01-04	United Kingdom
N_195_NA	N	195	ERR5181764	28856	A	-G	0,0652174	2021-01-04	United Kingdom
N_205_I	N	205	ERR5181764	28887	C	T	0,115987	2021-01-04	United Kingdom
N_220_V	N	220	ERR5181764	28932	C	T	1	2021-01-04	United Kingdom
ORF10_30_L	ORF10	30	ERR5181764	29645	G	T	1	2021-01-04	United Kingdom
ORF1ab_1001_I	ORF1ab	1001	ERR5181772	3267	C	T	0,999718	2021-01-02	United Kingdom
ORF1ab_1220_L	ORF1ab	1220	ERR5181772	3924	C	T	1	2021-01-02	United Kingdom
ORF1ab_1500_Y	ORF1ab	1500	ERR5181772	4763	C	T	0,104344	2021-01-02	United Kingdom
ORF1ab_1708_D	ORF1ab	1708	ERR5181772	5388	C	A	1	2021-01-02	United Kingdom
ORF1ab_2230_T	ORF1ab	2230	ERR5181772	6954	T	C	0,999389	2021-01-02	United Kingdom
ORF1ab_3674_NA	ORF1ab	3674	ERR5181772	11287	G	-TCTGGTTTT	0,998709	2021-01-02	United Kingdom
ORF1ab_314_L	ORF1ab	314	ERR5181772	14408	C	T	0,999769	2021-01-02	United Kingdom
ORF1ab_1383_R	ORF1ab	1383	ERR5181772	17615	A	G	0,999491	2021-01-02	United Kingdom
ORF1ab_1688_NA	ORF1ab	1688	ERR5181772	18530	T	-A	0,0618981	2021-01-02	United Kingdom
S_68_NA	S	68	ERR5181772	21764	A	-TACATG	0,988488	2021-01-02	United Kingdom
S_143_NA	S	143	ERR5181772	21990	T	-TTA	0,997246	2021-01-02	United Kingdom
S_501_Y	S	501	ERR5181772	23063	A	T	0,999537	2021-01-02	United Kingdom
S_570_D	S	570	ERR5181772	23271	C	A	0,999412	2021-01-02	United Kingdom
S_614_G	S	614	ERR5181772	23403	A	G	0,999538	2021-01-02	United Kingdom
S_681_H	S	681	ERR5181772	23604	C	A	0,999422	2021-01-02	United Kingdom
S_716_I	S	716	ERR5181772	23709	C	T	0,999182	2021-01-02	United Kingdom
S_982_A	S	982	ERR5181772	24506	T	G	1	2021-01-02	United Kingdom
S_1118_H	S	1118	ERR5181772	24914	G	C	0,999827	2021-01-02	United Kingdom
S_1214_G	S	1214	ERR5181772	25202	T	G	0,140138	2021-01-02	United Kingdom
ORF8_27_*	ORF8	27	ERR5181772	27972	C	T	1	2021-01-02	United Kingdom
ORF8_52_I	ORF8	52	ERR5181772	28048	G	T	1	2021-01-02	United Kingdom
ORF8_73_C	ORF8	73	ERR5181772	28111	A	G	0,999715	2021-01-02	United Kingdom
N_3_H	N	3	ERR5181772	28280	G	C	0,99962	2021-01-02	United Kingdom
N_3_V	N	3	ERR5181772	28281	A	T	0,999533	2021-01-02	United Kingdom
N_3_E	N	3	ERR5181772	28282	T	A	0,999281	2021-01-02	United Kingdom
N_203_K	N	203	ERR5181772	28881	G	A	0,997898	2021-01-02	United Kingdom
N_204_R	N	204	ERR5181772	28883	G	C	1	2021-01-02	United Kingdom
N_235_F	N	235	ERR5181772	28977	C	T	0,999488	2021-01-02	United Kingdom
ORF1ab_1001_I	ORF1ab	1001	ERR5181774	3267	C	T	0,999849	2021-01-02	United Kingdom
ORF1ab_1708_D	ORF1ab	1708	ERR5181774	5388	C	A	1	2021-01-02	United Kingdom
ORF1ab_2230_T	ORF1ab	2230	ERR5181774	6954	T	C	0,99928	2021-01-02	United Kingdom
ORF1ab_3674_NA	ORF1ab	3674	ERR5181774	11287	G	-TCTGGTTTT	0,996995	2021-01-02	United Kingdom
ORF1ab_314_L	ORF1ab	314	ERR5181774	14408	C	T	1	2021-01-02	United Kingdom
S_68_NA	S	68	ERR5181774	21764	A	-TACATG	1	2021-01-02	United Kingdom
S_143_NA	S	143	ERR5181774	21990	T	-TTA	1	2021-01-02	United Kingdom
S_570_D	S	570	ERR5181774	23271	C	A	0,999659	2021-01-02	United Kingdom
S_614_G	S	614	ERR5181774	23403	A	G	0,999666	2021-01-02	United Kingdom
S_681_H	S	681	ERR5181774	23604	C	A	1	2021-01-02	United Kingdom
S_716_I	S	716	ERR5181774	23709	C	T	1	2021-01-02	United Kingdom
S_982_A	S	982	ERR5181774	24506	T	G	0,999329	2021-01-02	United Kingdom
S_1118_H	S	1118	ERR5181774	24914	G	C	1	2021-01-02	United Kingdom
S_1214_G	S	1214	ERR5181774	25202	T	G	0,125	2021-01-02	United Kingdom
ORF8_27_*	ORF8	27	ERR5181774	27972	C	T	1	2021-01-02	United Kingdom
ORF8_52_I	ORF8	52	ERR5181774	28048	G	T	1	2021-01-02	United Kingdom
ORF8_68_*	ORF8	68	ERR5181774	28095	A	T	1	2021-01-02	United Kingdom
ORF8_73_C	ORF8	73	ERR5181774	28111	A	G	0,999258	2021-01-02	United Kingdom
N_3_H	N	3	ERR5181774	28280	G	C	0,999824	2021-01-02	United Kingdom
N_3_V	N	3	ERR5181774	28281	A	T	0,999736	2021-01-02	United Kingdom
N_3_E	N	3	ERR5181774	28282	T	A	0,999427	2021-01-02	United Kingdom
N_203_K	N	203	ERR5181774	28881	G	A	0,997642	2021-01-02	United Kingdom
N_204_R	N	204	ERR5181774	28883	G	C	0,999204	2021-01-02	United Kingdom
N_235_F	N	235	ERR5181774	28977	C	T	0,999628	2021-01-02	United Kingdom
ORF1ab_645_S	ORF1ab	645	ERR5181776	2198	G	A	0,999745	2021-01-02	United Kingdom
ORF1ab_1025_L	ORF1ab	1025	ERR5181776	3338	G	T	0,999292	2021-01-02	United Kingdom
ORF1ab_3022_N	ORF1ab	3022	ERR5181776	9329	G	A	0,999326	2021-01-02	United Kingdom
ORF1ab_3261_I	ORF1ab	3261	ERR5181776	10046	G	A	0,103474	2021-01-02	United Kingdom
ORF1ab_3264_C	ORF1ab	3264	ERR5181776	10055	A	T	0,0851064	2021-01-02	United Kingdom
ORF1ab_314_L	ORF1ab	314	ERR5181776	14408	C	T	0,999573	2021-01-02	United Kingdom
S_18_F	S	18	ERR5181776	21614	C	T	0,999799	2021-01-02	United Kingdom
S_222_V	S	222	ERR5181776	22227	C	T	1	2021-01-02	United Kingdom
S_614_G	S	614	ERR5181776	23403	A	G	0,999516	2021-01-02	United Kingdom
S_1214_G	S	1214	ERR5181776	25202	T	G	0,157504	2021-01-02	United Kingdom
ORF3a_176_I	ORF3a	176	ERR5181776	25919	C	T	0,997525	2021-01-02	United Kingdom
ORF7b_5_L	ORF7b	5	ERR5181776	27769	C	T	0,999293	2021-01-02	United Kingdom
N_220_V	N	220	ERR5181776	28932	C	T	0,998855	2021-01-02	United Kingdom
ORF10_30_L	ORF10	30	ERR5181776	29645	G	T	0,999512	2021-01-02	United Kingdom
ORF1ab_1001_I	ORF1ab	1001	ERR5181779	3267	C	T	0,999839	2021-01-02	United Kingdom
ORF1ab_1708_D	ORF1ab	1708	ERR5181779	5388	C	A	1	2021-01-02	United Kingdom
ORF1ab_2230_T	ORF1ab	2230	ERR5181779	6954	T	C	0,999673	2021-01-02	United Kingdom
ORF1ab_3674_NA	ORF1ab	3674	ERR5181779	11287	G	-TCTGGTTTT	0,994994	2021-01-02	United Kingdom
ORF1ab_218_L	ORF1ab	218	ERR5181779	14120	C	T	0,997509	2021-01-02	United Kingdom
ORF1ab_314_L	ORF1ab	314	ERR5181779	14408	C	T	0,999305	2021-01-02	United Kingdom
S_68_NA	S	68	ERR5181779	21764	A	-TACATG	0,992113	2021-01-02	United Kingdom
S_143_NA	S	143	ERR5181779	21990	T	-TTA	0,993219	2021-01-02	United Kingdom
S_501_Y	S	501	ERR5181779	23063	A	T	0,998424	2021-01-02	United Kingdom
S_570_D	S	570	ERR5181779	23271	C	A	0,999609	2021-01-02	United Kingdom
S_614_G	S	614	ERR5181779	23403	A	G	0,999871	2021-01-02	United Kingdom
S_681_H	S	681	ERR5181779	23604	C	A	0,999886	2021-01-02	United Kingdom
S_716_I	S	716	ERR5181779	23709	C	T	0,999761	2021-01-02	United Kingdom
S_982_A	S	982	ERR5181779	24506	T	G	0,999741	2021-01-02	United Kingdom
S_1118_H	S	1118	ERR5181779	24914	G	C	0,999934	2021-01-02	United Kingdom
S_1214_G	S	1214	ERR5181779	25202	T	G	0,159363	2021-01-02	United Kingdom
ORF8_27_*	ORF8	27	ERR5181779	27972	C	T	0,999431	2021-01-02	United Kingdom
ORF8_52_I	ORF8	52	ERR5181779	28048	G	T	0,999713	2021-01-02	United Kingdom
ORF8_68_*	ORF8	68	ERR5181779	28095	A	T	0,997555	2021-01-02	United Kingdom
ORF8_73_C	ORF8	73	ERR5181779	28111	A	G	0,999605	2021-01-02	United Kingdom
N_3_H	N	3	ERR5181779	28280	G	C	0,999702	2021-01-02	United Kingdom
N_3_V	N	3	ERR5181779	28281	A	T	0,999581	2021-01-02	United Kingdom
N_3_E	N	3	ERR5181779	28282	T	A	0,99904	2021-01-02	United Kingdom
N_203_K	N	203	ERR5181779	28881	G	A	0,997976	2021-01-02	United Kingdom
N_204_R	N	204	ERR5181779	28883	G	C	1	2021-01-02	United Kingdom
N_235_F	N	235	ERR5181779	28977	C	T	0,999741	2021-01-02	United Kingdom
ORF1ab_944_L	ORF1ab	944	ERR5181782	3096	C	T	0,108289	2021-01-02	United Kingdom
ORF1ab_2623_D	ORF1ab	2623	ERR5181782	8132	A	G	0,147442	2021-01-02	United Kingdom
ORF1ab_3238_I	ORF1ab	3238	ERR5181782	9977	C	A	0,998223	2021-01-02	United Kingdom
ORF1ab_3603_NA	ORF1ab	3603	ERR5181782	11074	C	-T	0,0632024	2021-01-02	United Kingdom
ORF1ab_314_L	ORF1ab	314	ERR5181782	14408	C	T	0,999607	2021-01-02	United Kingdom
ORF1ab_963_I	ORF1ab	963	ERR5181782	16355	A	T	0,997902	2021-01-02	United Kingdom
S_18_F	S	18	ERR5181782	21614	C	T	1	2021-01-02	United Kingdom
S_33_A	S	33	ERR5181782	21659	A	G	0,0718002	2021-01-02	United Kingdom
S_145_H	S	145	ERR5181782	21995	T	C	0,0514027	2021-01-02	United Kingdom
S_222_V	S	222	ERR5181782	22227	C	T	0,999722	2021-01-02	United Kingdom
S_614_G	S	614	ERR5181782	23403	A	G	0,999913	2021-01-02	United Kingdom
S_1214_G	S	1214	ERR5181782	25202	T	G	0,109032	2021-01-02	United Kingdom
ORF3a_110_V	ORF3a	110	ERR5181782	25721	C	T	0,999004	2021-01-02	United Kingdom
ORF7b_5_L	ORF7b	5	ERR5181782	27769	C	T	0,999799	2021-01-02	United Kingdom
N_220_V	N	220	ERR5181782	28932	C	T	0,998298	2021-01-02	United Kingdom
ORF10_30_L	ORF10	30	ERR5181782	29645	G	T	0,999671	2021-01-02	United Kingdom
ORF1ab_1001_I	ORF1ab	1001	ERR5181789	3267	C	T	0,999651	2021-01-03	United Kingdom
ORF1ab_1708_D	ORF1ab	1708	ERR5181789	5388	C	A	1	2021-01-03	United Kingdom
ORF1ab_2230_T	ORF1ab	2230	ERR5181789	6954	T	C	0,999074	2021-01-03	United Kingdom
ORF1ab_2771_Q	ORF1ab	2771	ERR5181789	8576	A	C	0,999047	2021-01-03	United Kingdom
ORF1ab_2779_L	ORF1ab	2779	ERR5181789	8600	G	T	0,999686	2021-01-03	United Kingdom
ORF1ab_3261_I	ORF1ab	3261	ERR5181789	10046	G	A	0,117195	2021-01-03	United Kingdom
ORF1ab_3264_C	ORF1ab	3264	ERR5181789	10055	A	T	0,0901133	2021-01-03	United Kingdom
ORF1ab_3674_NA	ORF1ab	3674	ERR5181789	11287	G	-TCTGGTTTT	0,999244	2021-01-03	United Kingdom
ORF1ab_314_L	ORF1ab	314	ERR5181789	14408	C	T	0,999595	2021-01-03	United Kingdom
ORF1ab_1383_R	ORF1ab	1383	ERR5181789	17615	A	G	0,999424	2021-01-03	United Kingdom
S_68_NA	S	68	ERR5181789	21764	A	-TACATG	0,996389	2021-01-03	United Kingdom
S_143_NA	S	143	ERR5181789	21990	T	-TTA	0,997546	2021-01-03	United Kingdom
S_501_Y	S	501	ERR5181789	23063	A	T	0,99894	2021-01-03	United Kingdom
S_570_D	S	570	ERR5181789	23271	C	A	0,99939	2021-01-03	United Kingdom
S_614_G	S	614	ERR5181789	23403	A	G	0,999849	2021-01-03	United Kingdom
S_681_H	S	681	ERR5181789	23604	C	A	1	2021-01-03	United Kingdom
S_716_I	S	716	ERR5181789	23709	C	T	0,999764	2021-01-03	United Kingdom
S_939_F	S	939	ERR5181789	24378	C	T	0,999833	2021-01-03	United Kingdom
S_982_A	S	982	ERR5181789	24506	T	G	1	2021-01-03	United Kingdom
S_1118_H	S	1118	ERR5181789	24914	G	C	0,999754	2021-01-03	United Kingdom
S_1214_G	S	1214	ERR5181789	25202	T	G	0,146568	2021-01-03	United Kingdom
ORF3a_78_Y	ORF3a	78	ERR5181789	25624	C	T	0,99965	2021-01-03	United Kingdom
ORF8_27_*	ORF8	27	ERR5181789	27972	C	T	1	2021-01-03	United Kingdom
ORF8_52_I	ORF8	52	ERR5181789	28048	G	T	0,998782	2021-01-03	United Kingdom
ORF8_73_C	ORF8	73	ERR5181789	28111	A	G	0,999937	2021-01-03	United Kingdom
N_3_H	N	3	ERR5181789	28280	G	C	0,999944	2021-01-03	United Kingdom
N_3_V	N	3	ERR5181789	28281	A	T	0,999722	2021-01-03	United Kingdom
N_3_E	N	3	ERR5181789	28282	T	A	0,999386	2021-01-03	United Kingdom
N_203_K	N	203	ERR5181789	28881	G	A	0,996668	2021-01-03	United Kingdom
N_204_R	N	204	ERR5181789	28883	G	C	1	2021-01-03	United Kingdom
N_235_F	N	235	ERR5181789	28977	C	T	1	2021-01-03	United Kingdom
ORF1ab_1001_I	ORF1ab	1001	ERR5181795	3267	C	T	0,99963	2021-01-04	United Kingdom
ORF1ab_1056_M	ORF1ab	1056	ERR5181795	3431	G	A	0,0821147	2021-01-04	United Kingdom
ORF1ab_1708_D	ORF1ab	1708	ERR5181795	5388	C	A	1	2021-01-04	United Kingdom
ORF1ab_1840_I	ORF1ab	1840	ERR5181795	5784	C	T	0,0762268	2021-01-04	United Kingdom
ORF1ab_2010_M	ORF1ab	2010	ERR5181795	6295	A	G	0,0891771	2021-01-04	United Kingdom
ORF1ab_2230_T	ORF1ab	2230	ERR5181795	6954	T	C	1	2021-01-04	United Kingdom
ORF1ab_3674_NA	ORF1ab	3674	ERR5181795	11287	G	-TCTGGTTTT	0,999494	2021-01-04	United Kingdom
ORF1ab_4161_I	ORF1ab	4161	ERR5181795	12747	C	T	0,0604454	2021-01-04	United Kingdom
ORF1ab_314_L	ORF1ab	314	ERR5181795	14408	C	T	1	2021-01-04	United Kingdom
S_60_NA	S	60	ERR5181795	21740	T	-CCAATGTTACTTGGTTCCATGCTATACATGTCTCTGGGA	0,273398	2021-01-04	United Kingdom
S_68_NA	S	68	ERR5181795	21764	A	-TACATG	0,722992	2021-01-04	United Kingdom
S_143_NA	S	143	ERR5181795	21990	T	-TTA	0,995896	2021-01-04	United Kingdom
S_501_Y	S	501	ERR5181795	23063	A	T	0,997877	2021-01-04	United Kingdom
S_570_D	S	570	ERR5181795	23271	C	A	1	2021-01-04	United Kingdom
S_614_G	S	614	ERR5181795	23403	A	G	1	2021-01-04	United Kingdom
S_681_H	S	681	ERR5181795	23604	C	A	1	2021-01-04	United Kingdom
S_716_I	S	716	ERR5181795	23709	C	T	1	2021-01-04	United Kingdom
S_982_A	S	982	ERR5181795	24506	T	G	1	2021-01-04	United Kingdom
S_1118_H	S	1118	ERR5181795	24914	G	C	1	2021-01-04	United Kingdom
S_1200_F	S	1200	ERR5181795	25160	C	T	1	2021-01-04	United Kingdom
S_1214_G	S	1214	ERR5181795	25202	T	G	0,168539	2021-01-04	United Kingdom
ORF3a_180_Y	ORF3a	180	ERR5181795	25931	C	A	0,188755	2021-01-04	United Kingdom
ORF8_73_C	ORF8	73	ERR5181795	28111	A	G	1	2021-01-04	United Kingdom
N_3_H	N	3	ERR5181795	28280	G	C	0,999762	2021-01-04	United Kingdom
N_3_V	N	3	ERR5181795	28281	A	T	0,999523	2021-01-04	United Kingdom
N_3_E	N	3	ERR5181795	28282	T	A	0,99952	2021-01-04	United Kingdom
N_203_K	N	203	ERR5181795	28881	G	A	1	2021-01-04	United Kingdom
N_204_R	N	204	ERR5181795	28883	G	C	1	2021-01-04	United Kingdom
N_235_F	N	235	ERR5181795	28977	C	T	1	2021-01-04	United Kingdom
ORF1ab_1001_I	ORF1ab	1001	ERR5181797	3267	C	T	0,999511	2021-01-04	United Kingdom
ORF1ab_1708_D	ORF1ab	1708	ERR5181797	5388	C	A	0,999608	2021-01-04	United Kingdom
ORF1ab_2230_T	ORF1ab	2230	ERR5181797	6954	T	C	0,999004	2021-01-04	United Kingdom
ORF1ab_3674_NA	ORF1ab	3674	ERR5181797	11287	G	-TCTGGTTTT	0,998163	2021-01-04	United Kingdom
ORF1ab_314_L	ORF1ab	314	ERR5181797	14408	C	T	0,999424	2021-01-04	United Kingdom
ORF1ab_1164_L	ORF1ab	1164	ERR5181797	16957	G	T	0,0570962	2021-01-04	United Kingdom
S_68_NA	S	68	ERR5181797	21764	A	-TACATG	0,99625	2021-01-04	United Kingdom
S_143_NA	S	143	ERR5181797	21990	T	-TTA	0,996654	2021-01-04	United Kingdom
S_501_Y	S	501	ERR5181797	23063	A	T	0,999159	2021-01-04	United Kingdom
S_570_D	S	570	ERR5181797	23271	C	A	1	2021-01-04	United Kingdom
S_614_G	S	614	ERR5181797	23403	A	G	0,999811	2021-01-04	United Kingdom
S_681_H	S	681	ERR5181797	23604	C	A	1	2021-01-04	United Kingdom
S_716_I	S	716	ERR5181797	23709	C	T	0,999073	2021-01-04	United Kingdom
S_982_A	S	982	ERR5181797	24506	T	G	0,999798	2021-01-04	United Kingdom
S_1118_H	S	1118	ERR5181797	24914	G	C	0,99985	2021-01-04	United Kingdom
S_1214_G	S	1214	ERR5181797	25202	T	G	0,171402	2021-01-04	United Kingdom
ORF8_27_*	ORF8	27	ERR5181797	27972	C	T	1	2021-01-04	United Kingdom
ORF8_52_I	ORF8	52	ERR5181797	28048	G	T	1	2021-01-04	United Kingdom
ORF8_68_*	ORF8	68	ERR5181797	28095	A	T	0,994944	2021-01-04	United Kingdom
ORF8_73_C	ORF8	73	ERR5181797	28111	A	G	0,999763	2021-01-04	United Kingdom
N_3_H	N	3	ERR5181797	28280	G	C	0,999788	2021-01-04	United Kingdom
N_3_V	N	3	ERR5181797	28281	A	T	0,999787	2021-01-04	United Kingdom
N_3_E	N	3	ERR5181797	28282	T	A	0,999433	2021-01-04	United Kingdom
N_203_K	N	203	ERR5181797	28881	G	A	0,998319	2021-01-04	United Kingdom
N_204_R	N	204	ERR5181797	28883	G	C	1	2021-01-04	United Kingdom
N_235_F	N	235	ERR5181797	28977	C	T	0,996945	2021-01-04	United Kingdom
ORF1ab_124_C	ORF1ab	124	ERR5181803	635	C	T	0,0720809	2021-01-02	United Kingdom
ORF1ab_1001_I	ORF1ab	1001	ERR5181803	3267	C	T	0,999798	2021-01-02	United Kingdom
ORF1ab_1708_D	ORF1ab	1708	ERR5181803	5388	C	A	0,999558	2021-01-02	United Kingdom
ORF1ab_1978_F	ORF1ab	1978	ERR5181803	6198	C	T	0,999183	2021-01-02	United Kingdom
ORF1ab_2230_T	ORF1ab	2230	ERR5181803	6954	T	C	0,998094	2021-01-02	United Kingdom
ORF1ab_2374_I	ORF1ab	2374	ERR5181803	7387	G	A	0,179443	2021-01-02	United Kingdom
ORF1ab_3674_NA	ORF1ab	3674	ERR5181803	11287	G	-TCTGGTTTT	0,998454	2021-01-02	United Kingdom
ORF1ab_314_L	ORF1ab	314	ERR5181803	14408	C	T	0,999675	2021-01-02	United Kingdom
ORF1ab_1383_R	ORF1ab	1383	ERR5181803	17615	A	G	0,999624	2021-01-02	United Kingdom
S_68_NA	S	68	ERR5181803	21764	A	-TACATG	0,996096	2021-01-02	United Kingdom
S_143_NA	S	143	ERR5181803	21990	T	-TTA	0,997589	2021-01-02	United Kingdom
S_501_Y	S	501	ERR5181803	23063	A	T	0,999338	2021-01-02	United Kingdom
S_570_D	S	570	ERR5181803	23271	C	A	0,999731	2021-01-02	United Kingdom
S_614_G	S	614	ERR5181803	23403	A	G	0,999822	2021-01-02	United Kingdom
S_681_H	S	681	ERR5181803	23604	C	A	0,999684	2021-01-02	United Kingdom
S_716_I	S	716	ERR5181803	23709	C	T	0,999676	2021-01-02	United Kingdom
S_982_A	S	982	ERR5181803	24506	T	G	1	2021-01-02	United Kingdom
S_1118_H	S	1118	ERR5181803	24914	G	C	0,999939	2021-01-02	United Kingdom
S_1214_G	S	1214	ERR5181803	25202	T	G	0,155102	2021-01-02	United Kingdom
M_70_L	M	70	ERR5181803	26730	G	C	0,996226	2021-01-02	United Kingdom
ORF7a_66_S	ORF7a	66	ERR5181803	27589	G	T	0,999384	2021-01-02	United Kingdom
ORF8_27_*	ORF8	27	ERR5181803	27972	C	T	0,996673	2021-01-02	United Kingdom
ORF8_52_I	ORF8	52	ERR5181803	28048	G	T	0,99963	2021-01-02	United Kingdom
ORF8_73_C	ORF8	73	ERR5181803	28111	A	G	0,997295	2021-01-02	United Kingdom
N_3_H	N	3	ERR5181803	28280	G	C	0,999939	2021-01-02	United Kingdom
N_3_V	N	3	ERR5181803	28281	A	T	0,999694	2021-01-02	United Kingdom
N_3_E	N	3	ERR5181803	28282	T	A	0,99951	2021-01-02	United Kingdom
N_173_S	N	173	ERR5181803	28790	G	T	0,998561	2021-01-02	United Kingdom
N_203_K	N	203	ERR5181803	28881	G	A	0,996432	2021-01-02	United Kingdom
N_204_R	N	204	ERR5181803	28883	G	C	0,997517	2021-01-02	United Kingdom
N_235_F	N	235	ERR5181803	28977	C	T	0,997429	2021-01-02	United Kingdom
ORF1ab_1001_I	ORF1ab	1001	ERR5181806	3267	C	T	0,99979	2021-01-02	United Kingdom
ORF1ab_1708_D	ORF1ab	1708	ERR5181806	5388	C	A	1	2021-01-02	United Kingdom
ORF1ab_2125_Y	ORF1ab	2125	ERR5181806	6638	C	T	0,999443	2021-01-02	United Kingdom
ORF1ab_2230_T	ORF1ab	2230	ERR5181806	6954	T	C	0,999322	2021-01-02	United Kingdom
ORF1ab_3674_NA	ORF1ab	3674	ERR5181806	11287	G	-TCTGGTTTT	0,997449	2021-01-02	United Kingdom
ORF1ab_314_L	ORF1ab	314	ERR5181806	14408	C	T	0,999014	2021-01-02	United Kingdom
S_68_NA	S	68	ERR5181806	21764	A	-TACATG	0,997415	2021-01-02	United Kingdom
S_143_NA	S	143	ERR5181806	21990	T	-TTA	0,997227	2021-01-02	United Kingdom
S_501_Y	S	501	ERR5181806	23063	A	T	0,999188	2021-01-02	United Kingdom
S_570_D	S	570	ERR5181806	23271	C	A	0,99993	2021-01-02	United Kingdom
S_614_G	S	614	ERR5181806	23403	A	G	0,999863	2021-01-02	United Kingdom
S_681_H	S	681	ERR5181806	23604	C	A	0,998544	2021-01-02	United Kingdom
S_716_I	S	716	ERR5181806	23709	C	T	0,999164	2021-01-02	United Kingdom
S_982_A	S	982	ERR5181806	24506	T	G	0,999686	2021-01-02	United Kingdom
S_1118_H	S	1118	ERR5181806	24914	G	C	0,999814	2021-01-02	United Kingdom
S_1214_G	S	1214	ERR5181806	25202	T	G	0,162045	2021-01-02	United Kingdom
ORF8_27_*	ORF8	27	ERR5181806	27972	C	T	1	2021-01-02	United Kingdom
ORF8_52_I	ORF8	52	ERR5181806	28048	G	T	0,999402	2021-01-02	United Kingdom
ORF8_73_C	ORF8	73	ERR5181806	28111	A	G	0,999936	2021-01-02	United Kingdom
N_3_H	N	3	ERR5181806	28280	G	C	0,99995	2021-01-02	United Kingdom
N_3_V	N	3	ERR5181806	28281	A	T	0,999546	2021-01-02	United Kingdom
N_3_E	N	3	ERR5181806	28282	T	A	0,999344	2021-01-02	United Kingdom
N_203_K	N	203	ERR5181806	28881	G	A	0,99846	2021-01-02	United Kingdom
N_204_R	N	204	ERR5181806	28883	G	C	0,999499	2021-01-02	United Kingdom
N_235_F	N	235	ERR5181806	28977	C	T	0,999823	2021-01-02	United Kingdom
ORF1ab_81_NA	ORF1ab	81	ERR5181813	507	A	-TGGTCATGTTATGGT	0,0685714	2021-01-03	United Kingdom
ORF1ab_82_NA	ORF1ab	82	ERR5181813	509	G	-GTCATGTTATGGTT	0,0671429	2021-01-03	United Kingdom
ORF1ab_98_A	ORF1ab	98	ERR5181813	558	G	C	0,0676101	2021-01-03	United Kingdom
ORF1ab_142_P	ORF1ab	142	ERR5181813	689	T	C	0,0573921	2021-01-03	United Kingdom
ORF1ab_677_NA	ORF1ab	677	ERR5181813	2296	A	-T	0,0707965	2021-01-03	United Kingdom
ORF1ab_882_I	ORF1ab	882	ERR5181813	2910	C	T	0,097166	2021-01-03	United Kingdom
ORF1ab_1022_I	ORF1ab	1022	ERR5181813	3330	C	T	0,997156	2021-01-03	United Kingdom
ORF1ab_1283_P	ORF1ab	1283	ERR5181813	4112	G	C	0,0613139	2021-01-03	United Kingdom
ORF1ab_1298_V	ORF1ab	1298	ERR5181813	4158	C	T	1	2021-01-03	United Kingdom
ORF1ab_2062_F	ORF1ab	2062	ERR5181813	6449	C	T	0,0966684	2021-01-03	United Kingdom
ORF1ab_2511_E	ORF1ab	2511	ERR5181813	7796	A	G	0,0653824	2021-01-03	United Kingdom
ORF1ab_3603_NA	ORF1ab	3603	ERR5181813	11074	C	+T	0,0691523	2021-01-03	United Kingdom
ORF1ab_3662_H	ORF1ab	3662	ERR5181813	11250	G	A	0,999676	2021-01-03	United Kingdom
ORF1ab_4176_R	ORF1ab	4176	ERR5181813	12792	A	G	1	2021-01-03	United Kingdom
ORF1ab_76_I	ORF1ab	76	ERR5181813	13694	C	T	1	2021-01-03	United Kingdom
ORF1ab_314_L	ORF1ab	314	ERR5181813	14408	C	T	1	2021-01-03	United Kingdom
ORF1ab_471_L	ORF1ab	471	ERR5181813	14878	T	C	0,0772603	2021-01-03	United Kingdom
ORF1ab_2153_Y	ORF1ab	2153	ERR5181813	19925	G	A	0,0529101	2021-01-03	United Kingdom
S_18_F	S	18	ERR5181813	21614	C	T	1	2021-01-03	United Kingdom
S_201_S	S	201	ERR5181813	22164	T	C	0,0583275	2021-01-03	United Kingdom
S_222_V	S	222	ERR5181813	22227	C	T	0,999287	2021-01-03	United Kingdom
S_614_G	S	614	ERR5181813	23403	A	G	0,999483	2021-01-03	United Kingdom
S_763_F	S	763	ERR5181813	23851	A	T	0,140756	2021-01-03	United Kingdom
S_769_V	S	769	ERR5181813	23868	G	T	0,99789	2021-01-03	United Kingdom
S_1214_G	S	1214	ERR5181813	25202	T	G	0,102362	2021-01-03	United Kingdom
ORF3a_77_F	ORF3a	77	ERR5181813	25621	G	T	0,999628	2021-01-03	United Kingdom
M_46_NA	M	46	ERR5181813	26659	T	+G	0,0778986	2021-01-03	United Kingdom
N_220_V	N	220	ERR5181813	28932	C	T	1	2021-01-03	United Kingdom
N_327_P	N	327	ERR5181813	29252	T	C	0,0771825	2021-01-03	United Kingdom
ORF10_30_L	ORF10	30	ERR5181813	29645	G	T	1	2021-01-03	United Kingdom
ORF1ab_971_L	ORF1ab	971	ERR5181814	3177	C	T	0,999306	2021-01-04	United Kingdom
ORF1ab_1001_I	ORF1ab	1001	ERR5181814	3267	C	T	0,999631	2021-01-04	United Kingdom
ORF1ab_1708_D	ORF1ab	1708	ERR5181814	5388	C	A	1	2021-01-04	United Kingdom
ORF1ab_2230_T	ORF1ab	2230	ERR5181814	6954	T	C	0,998224	2021-01-04	United Kingdom
ORF1ab_2994_V	ORF1ab	2994	ERR5181814	9246	C	T	0,11369	2021-01-04	United Kingdom
ORF1ab_3674_NA	ORF1ab	3674	ERR5181814	11287	G	-TCTGGTTTT	0,981241	2021-01-04	United Kingdom
ORF1ab_314_L	ORF1ab	314	ERR5181814	14408	C	T	0,999151	2021-01-04	United Kingdom
S_68_NA	S	68	ERR5181814	21764	A	-TACATG	0,962732	2021-01-04	United Kingdom
S_143_NA	S	143	ERR5181814	21990	T	-TTA	0,998149	2021-01-04	United Kingdom
S_501_Y	S	501	ERR5181814	23063	A	T	0,99964	2021-01-04	United Kingdom
S_570_D	S	570	ERR5181814	23271	C	A	0,999549	2021-01-04	United Kingdom
S_614_G	S	614	ERR5181814	23403	A	G	0,999911	2021-01-04	United Kingdom
S_681_H	S	681	ERR5181814	23604	C	A	0,999214	2021-01-04	United Kingdom
S_716_I	S	716	ERR5181814	23709	C	T	0,999728	2021-01-04	United Kingdom
S_884_F	S	884	ERR5181814	24213	C	T	0,106611	2021-01-04	United Kingdom
S_982_A	S	982	ERR5181814	24506	T	G	1	2021-01-04	United Kingdom
S_1118_H	S	1118	ERR5181814	24914	G	C	0,999704	2021-01-04	United Kingdom
S_1214_G	S	1214	ERR5181814	25202	T	G	0,186263	2021-01-04	United Kingdom
ORF3a_5_R	ORF3a	5	ERR5181814	25406	T	G	0,0600895	2021-01-04	United Kingdom
ORF8_27_*	ORF8	27	ERR5181814	27972	C	T	0,999349	2021-01-04	United Kingdom
ORF8_52_I	ORF8	52	ERR5181814	28048	G	T	0,99936	2021-01-04	United Kingdom
ORF8_73_C	ORF8	73	ERR5181814	28111	A	G	0,99993	2021-01-04	United Kingdom
N_3_H	N	3	ERR5181814	28280	G	C	0,999818	2021-01-04	United Kingdom
N_3_V	N	3	ERR5181814	28281	A	T	0,999576	2021-01-04	United Kingdom
N_3_E	N	3	ERR5181814	28282	T	A	0,999636	2021-01-04	United Kingdom
N_203_K	N	203	ERR5181814	28881	G	A	0,999189	2021-01-04	United Kingdom
N_204_R	N	204	ERR5181814	28883	G	C	1	2021-01-04	United Kingdom
N_235_F	N	235	ERR5181814	28977	C	T	0,998751	2021-01-04	United Kingdom
ORF1ab_124_C	ORF1ab	124	ERR5181817	635	C	T	0,0732173	2021-01-03	United Kingdom
ORF1ab_1047_G	ORF1ab	1047	ERR5181817	3405	A	G	0,999916	2021-01-03	United Kingdom
ORF1ab_314_L	ORF1ab	314	ERR5181817	14408	C	T	0,999407	2021-01-03	United Kingdom
S_18_F	S	18	ERR5181817	21614	C	T	0,9999	2021-01-03	United Kingdom
S_222_V	S	222	ERR5181817	22227	C	T	0,999753	2021-01-03	United Kingdom
S_614_G	S	614	ERR5181817	23403	A	G	0,999265	2021-01-03	United Kingdom
S_1214_G	S	1214	ERR5181817	25202	T	G	0,175779	2021-01-03	United Kingdom
N_220_V	N	220	ERR5181817	28932	C	T	0,996964	2021-01-03	United Kingdom
ORF10_30_L	ORF10	30	ERR5181817	29645	G	T	0,999359	2021-01-03	United Kingdom
ORF1ab_48_G	ORF1ab	48	ERR5181822	408	A	G	0,998683	2021-01-04	United Kingdom
ORF1ab_2114_F	ORF1ab	2114	ERR5181822	6606	C	T	0,0581285	2021-01-04	United Kingdom
ORF1ab_314_L	ORF1ab	314	ERR5181822	14408	C	T	0,999872	2021-01-04	United Kingdom
S_176_F	S	176	ERR5181822	22088	C	T	1	2021-01-04	United Kingdom
S_222_V	S	222	ERR5181822	22227	C	T	0,999591	2021-01-04	United Kingdom
S_614_G	S	614	ERR5181822	23403	A	G	0,999758	2021-01-04	United Kingdom
S_1214_G	S	1214	ERR5181822	25202	T	G	0,126273	2021-01-04	United Kingdom
N_220_V	N	220	ERR5181822	28932	C	T	0,998371	2021-01-04	United Kingdom
ORF10_30_L	ORF10	30	ERR5181822	29645	G	T	0,998986	2021-01-04	United Kingdom
ORF1ab_1001_I	ORF1ab	1001	ERR5181828	3267	C	T	0,999635	2021-01-02	United Kingdom
ORF1ab_1511_H	ORF1ab	1511	ERR5181828	4796	T	C	1	2021-01-02	United Kingdom
ORF1ab_1708_D	ORF1ab	1708	ERR5181828	5388	C	A	0,999725	2021-01-02	United Kingdom
ORF1ab_2230_T	ORF1ab	2230	ERR5181828	6954	T	C	0,999504	2021-01-02	United Kingdom
ORF1ab_3674_NA	ORF1ab	3674	ERR5181828	11287	G	-TCTGGTTTT	0,996718	2021-01-02	United Kingdom
ORF1ab_314_L	ORF1ab	314	ERR5181828	14408	C	T	0,999732	2021-01-02	United Kingdom
ORF1ab_1383_R	ORF1ab	1383	ERR5181828	17615	A	G	0,999887	2021-01-02	United Kingdom
S_68_NA	S	68	ERR5181828	21764	A	-TACATG	0,992788	2021-01-02	United Kingdom
S_143_NA	S	143	ERR5181828	21990	T	-TTA	0,993369	2021-01-02	United Kingdom
S_501_Y	S	501	ERR5181828	23063	A	T	0,998672	2021-01-02	United Kingdom
S_570_D	S	570	ERR5181828	23271	C	A	0,999315	2021-01-02	United Kingdom
S_614_G	S	614	ERR5181828	23403	A	G	0,999517	2021-01-02	United Kingdom
S_681_H	S	681	ERR5181828	23604	C	A	0,999819	2021-01-02	United Kingdom
S_716_I	S	716	ERR5181828	23709	C	T	0,998099	2021-01-02	United Kingdom
S_982_A	S	982	ERR5181828	24506	T	G	0,999754	2021-01-02	United Kingdom
S_1118_H	S	1118	ERR5181828	24914	G	C	0,999624	2021-01-02	United Kingdom
S_1214_G	S	1214	ERR5181828	25202	T	G	0,155421	2021-01-02	United Kingdom
ORF8_27_*	ORF8	27	ERR5181828	27972	C	T	0,999385	2021-01-02	United Kingdom
ORF8_52_I	ORF8	52	ERR5181828	28048	G	T	0,999797	2021-01-02	United Kingdom
ORF8_73_C	ORF8	73	ERR5181828	28111	A	G	0,999344	2021-01-02	United Kingdom
N_3_H	N	3	ERR5181828	28280	G	C	0,999833	2021-01-02	United Kingdom
N_3_V	N	3	ERR5181828	28281	A	T	0,999539	2021-01-02	United Kingdom
N_3_E	N	3	ERR5181828	28282	T	A	0,999161	2021-01-02	United Kingdom
N_203_K	N	203	ERR5181828	28881	G	A	0,997462	2021-01-02	United Kingdom
N_204_R	N	204	ERR5181828	28883	G	C	0,999487	2021-01-02	United Kingdom
N_235_F	N	235	ERR5181828	28977	C	T	0,999821	2021-01-02	United Kingdom
ORF1ab_730_F	ORF1ab	730	ERR5181833	2453	C	T	0,995441	2021-01-04	United Kingdom
ORF1ab_1001_I	ORF1ab	1001	ERR5181833	3267	C	T	0,999788	2021-01-04	United Kingdom
ORF1ab_1708_D	ORF1ab	1708	ERR5181833	5388	C	A	0,999153	2021-01-04	United Kingdom
ORF1ab_2114_F	ORF1ab	2114	ERR5181833	6606	C	T	1	2021-01-04	United Kingdom
ORF1ab_2230_T	ORF1ab	2230	ERR5181833	6954	T	C	0,99934	2021-01-04	United Kingdom
ORF1ab_3674_NA	ORF1ab	3674	ERR5181833	11287	G	-TCTGGTTTT	0,995547	2021-01-04	United Kingdom
ORF1ab_314_L	ORF1ab	314	ERR5181833	14408	C	T	0,999013	2021-01-04	United Kingdom
ORF1ab_1555_I	ORF1ab	1555	ERR5181833	18131	C	T	1	2021-01-04	United Kingdom
S_68_NA	S	68	ERR5181833	21764	A	-TACATG	0,998631	2021-01-04	United Kingdom
S_143_NA	S	143	ERR5181833	21990	T	-TTA	0,993231	2021-01-04	United Kingdom
S_501_Y	S	501	ERR5181833	23063	A	T	1	2021-01-04	United Kingdom
S_570_D	S	570	ERR5181833	23271	C	A	0,999821	2021-01-04	United Kingdom
S_614_G	S	614	ERR5181833	23403	A	G	0,999956	2021-01-04	United Kingdom
S_681_H	S	681	ERR5181833	23604	C	A	1	2021-01-04	United Kingdom
S_716_I	S	716	ERR5181833	23709	C	T	0,999516	2021-01-04	United Kingdom
S_982_A	S	982	ERR5181833	24506	T	G	1	2021-01-04	United Kingdom
S_1118_H	S	1118	ERR5181833	24914	G	C	1	2021-01-04	United Kingdom
S_1214_G	S	1214	ERR5181833	25202	T	G	0,1334	2021-01-04	United Kingdom
ORF8_27_*	ORF8	27	ERR5181833	27972	C	T	0,999408	2021-01-04	United Kingdom
ORF8_52_I	ORF8	52	ERR5181833	28048	G	T	0,998831	2021-01-04	United Kingdom
ORF8_73_C	ORF8	73	ERR5181833	28111	A	G	0,999789	2021-01-04	United Kingdom
N_3_H	N	3	ERR5181833	28280	G	C	0,999829	2021-01-04	United Kingdom
N_3_V	N	3	ERR5181833	28281	A	T	0,99952	2021-01-04	United Kingdom
N_3_E	N	3	ERR5181833	28282	T	A	0,999417	2021-01-04	United Kingdom
N_203_K	N	203	ERR5181833	28881	G	A	0,997281	2021-01-04	United Kingdom
N_204_R	N	204	ERR5181833	28883	G	C	0,998938	2021-01-04	United Kingdom
N_235_F	N	235	ERR5181833	28977	C	T	0,999454	2021-01-04	United Kingdom
ORF1ab_971_L	ORF1ab	971	ERR5181836	3177	C	T	0,999843	2021-01-03	United Kingdom
ORF1ab_1001_I	ORF1ab	1001	ERR5181836	3267	C	T	0,999921	2021-01-03	United Kingdom
ORF1ab_1708_D	ORF1ab	1708	ERR5181836	5388	C	A	1	2021-01-03	United Kingdom
ORF1ab_2133_A	ORF1ab	2133	ERR5181836	6663	T	C	0,0614035	2021-01-03	United Kingdom
ORF1ab_2230_T	ORF1ab	2230	ERR5181836	6954	T	C	0,999502	2021-01-03	United Kingdom
ORF1ab_3674_NA	ORF1ab	3674	ERR5181836	11287	G	-TCTGGTTTT	0,998354	2021-01-03	United Kingdom
ORF1ab_82_R	ORF1ab	82	ERR5181836	13712	A	G	0,566969	2021-01-03	United Kingdom
ORF1ab_314_L	ORF1ab	314	ERR5181836	14408	C	T	1	2021-01-03	United Kingdom
S_68_NA	S	68	ERR5181836	21764	A	-TACATG	0,991525	2021-01-03	United Kingdom
S_98_F	S	98	ERR5181836	21855	C	T	1	2021-01-03	United Kingdom
S_143_NA	S	143	ERR5181836	21990	T	-TTA	1	2021-01-03	United Kingdom
S_384_L	S	384	ERR5181836	22713	C	T	0,998985	2021-01-03	United Kingdom
S_570_D	S	570	ERR5181836	23271	C	A	0,999558	2021-01-03	United Kingdom
S_614_G	S	614	ERR5181836	23403	A	G	1	2021-01-03	United Kingdom
S_681_H	S	681	ERR5181836	23604	C	A	1	2021-01-03	United Kingdom
S_716_I	S	716	ERR5181836	23709	C	T	1	2021-01-03	United Kingdom
S_982_A	S	982	ERR5181836	24506	T	G	1	2021-01-03	United Kingdom
S_1118_H	S	1118	ERR5181836	24914	G	C	0,99936	2021-01-03	United Kingdom
S_1214_G	S	1214	ERR5181836	25202	T	G	0,139721	2021-01-03	United Kingdom
ORF3a_171_L	ORF3a	171	ERR5181836	25904	C	T	0,998897	2021-01-03	United Kingdom
ORF8_27_*	ORF8	27	ERR5181836	27972	C	T	1	2021-01-03	United Kingdom
ORF8_52_I	ORF8	52	ERR5181836	28048	G	T	1	2021-01-03	United Kingdom
ORF8_73_C	ORF8	73	ERR5181836	28111	A	G	0,99978	2021-01-03	United Kingdom
N_3_H	N	3	ERR5181836	28280	G	C	0,99989	2021-01-03	United Kingdom
N_3_V	N	3	ERR5181836	28281	A	T	0,999705	2021-01-03	United Kingdom
N_3_E	N	3	ERR5181836	28282	T	A	0,99926	2021-01-03	United Kingdom
N_203_K	N	203	ERR5181836	28881	G	A	0,998535	2021-01-03	United Kingdom
N_204_R	N	204	ERR5181836	28883	G	C	0,999928	2021-01-03	United Kingdom
N_235_F	N	235	ERR5181836	28977	C	T	0,999775	2021-01-03	United Kingdom
ORF1ab_314_L	ORF1ab	314	ERR5181838	14408	C	T	1	2021-01-03	United Kingdom
S_18_F	S	18	ERR5181838	21614	C	T	0,999512	2021-01-03	United Kingdom
S_222_V	S	222	ERR5181838	22227	C	T	0,999075	2021-01-03	United Kingdom
S_614_G	S	614	ERR5181838	23403	A	G	0,999933	2021-01-03	United Kingdom
S_1214_G	S	1214	ERR5181838	25202	T	G	0,114256	2021-01-03	United Kingdom
ORF7b_5_L	ORF7b	5	ERR5181838	27769	C	T	0,999932	2021-01-03	United Kingdom
N_220_V	N	220	ERR5181838	28932	C	T	0,998926	2021-01-03	United Kingdom
ORF10_30_L	ORF10	30	ERR5181838	29645	G	T	0,999769	2021-01-03	United Kingdom
ORF1ab_265_I	ORF1ab	265	ERR5181839	1059	C	T	0,999575	2021-01-04	United Kingdom
ORF1ab_601_T	ORF1ab	601	ERR5181839	2067	T	C	0,201163	2021-01-04	United Kingdom
ORF1ab_614_I	ORF1ab	614	ERR5181839	2106	C	T	0,0515129	2021-01-04	United Kingdom
ORF1ab_1001_I	ORF1ab	1001	ERR5181839	3267	C	T	0,99961	2021-01-04	United Kingdom
ORF1ab_1708_D	ORF1ab	1708	ERR5181839	5388	C	A	1	2021-01-04	United Kingdom
ORF1ab_2230_T	ORF1ab	2230	ERR5181839	6954	T	C	0,999672	2021-01-04	United Kingdom
ORF1ab_3674_NA	ORF1ab	3674	ERR5181839	11287	G	-TCTGGTTTT	0,995778	2021-01-04	United Kingdom
ORF1ab_314_L	ORF1ab	314	ERR5181839	14408	C	T	0,999754	2021-01-04	United Kingdom
S_68_NA	S	68	ERR5181839	21764	A	-TACATG	0,996025	2021-01-04	United Kingdom
S_143_NA	S	143	ERR5181839	21990	T	-TTA	0,995379	2021-01-04	United Kingdom
S_501_Y	S	501	ERR5181839	23063	A	T	0,99795	2021-01-04	United Kingdom
S_570_D	S	570	ERR5181839	23271	C	A	0,999816	2021-01-04	United Kingdom
S_614_G	S	614	ERR5181839	23403	A	G	1	2021-01-04	United Kingdom
S_618_I	S	618	ERR5181839	23415	C	T	0,180566	2021-01-04	United Kingdom
S_681_H	S	681	ERR5181839	23604	C	A	0,99987	2021-01-04	United Kingdom
S_716_I	S	716	ERR5181839	23709	C	T	0,999328	2021-01-04	United Kingdom
S_982_A	S	982	ERR5181839	24506	T	G	1	2021-01-04	United Kingdom
S_1118_H	S	1118	ERR5181839	24914	G	C	0,999535	2021-01-04	United Kingdom
S_1214_G	S	1214	ERR5181839	25202	T	G	0,1575	2021-01-04	United Kingdom
ORF8_27_*	ORF8	27	ERR5181839	27972	C	T	0,999413	2021-01-04	United Kingdom
ORF8_52_I	ORF8	52	ERR5181839	28048	G	T	0,999806	2021-01-04	United Kingdom
ORF8_68_*	ORF8	68	ERR5181839	28095	A	T	0,999629	2021-01-04	United Kingdom
ORF8_73_C	ORF8	73	ERR5181839	28111	A	G	0,999899	2021-01-04	United Kingdom
N_3_H	N	3	ERR5181839	28280	G	C	0,999688	2021-01-04	United Kingdom
N_3_V	N	3	ERR5181839	28281	A	T	0,999376	2021-01-04	United Kingdom
N_3_E	N	3	ERR5181839	28282	T	A	0,999376	2021-01-04	United Kingdom
N_14_C	N	14	ERR5181839	28313	C	T	0,592621	2021-01-04	United Kingdom
N_203_K	N	203	ERR5181839	28881	G	A	0,996087	2021-01-04	United Kingdom
N_204_R	N	204	ERR5181839	28883	G	C	1	2021-01-04	United Kingdom
N_235_F	N	235	ERR5181839	28977	C	T	0,999387	2021-01-04	United Kingdom
ORF1ab_314_L	ORF1ab	314	ERR5181840	14408	C	T	0,999311	2021-01-03	United Kingdom
S_222_V	S	222	ERR5181840	22227	C	T	1	2021-01-03	United Kingdom
S_614_G	S	614	ERR5181840	23403	A	G	0,99994	2021-01-03	United Kingdom
S_909_V	S	909	ERR5181840	24287	A	G	0,999052	2021-01-03	United Kingdom
S_1214_G	S	1214	ERR5181840	25202	T	G	0,120416	2021-01-03	United Kingdom
N_220_V	N	220	ERR5181840	28932	C	T	0,998468	2021-01-03	United Kingdom
N_365_S	N	365	ERR5181840	29366	C	T	0,997558	2021-01-03	United Kingdom
ORF10_30_L	ORF10	30	ERR5181840	29645	G	T	0,999658	2021-01-03	United Kingdom
ORF1ab_404_T	ORF1ab	404	ERR5181842	1476	T	C	0,943744	2021-01-03	United Kingdom
ORF1ab_1001_I	ORF1ab	1001	ERR5181842	3267	C	T	0,999825	2021-01-03	United Kingdom
ORF1ab_1708_D	ORF1ab	1708	ERR5181842	5388	C	A	1	2021-01-03	United Kingdom
ORF1ab_2230_T	ORF1ab	2230	ERR5181842	6954	T	C	0,999327	2021-01-03	United Kingdom
ORF1ab_2268_K	ORF1ab	2268	ERR5181842	7067	G	A	0,08178	2021-01-03	United Kingdom
ORF1ab_3674_NA	ORF1ab	3674	ERR5181842	11287	G	-TCTGGTTTT	0,998815	2021-01-03	United Kingdom
ORF1ab_100_Y	ORF1ab	100	ERR5181842	13765	G	T	1	2021-01-03	United Kingdom
ORF1ab_314_L	ORF1ab	314	ERR5181842	14408	C	T	0,99934	2021-01-03	United Kingdom
S_68_NA	S	68	ERR5181842	21764	A	-TACATG	0,997388	2021-01-03	United Kingdom
S_143_NA	S	143	ERR5181842	21990	T	-TTA	0,997124	2021-01-03	United Kingdom
S_501_Y	S	501	ERR5181842	23063	A	T	0,999744	2021-01-03	United Kingdom
S_570_D	S	570	ERR5181842	23271	C	A	0,999865	2021-01-03	United Kingdom
S_614_G	S	614	ERR5181842	23403	A	G	0,999599	2021-01-03	United Kingdom
S_681_H	S	681	ERR5181842	23604	C	A	1	2021-01-03	United Kingdom
S_716_I	S	716	ERR5181842	23709	C	T	0,999747	2021-01-03	United Kingdom
S_982_A	S	982	ERR5181842	24506	T	G	0,999785	2021-01-03	United Kingdom
S_1118_H	S	1118	ERR5181842	24914	G	C	0,999678	2021-01-03	United Kingdom
S_1214_G	S	1214	ERR5181842	25202	T	G	0,168704	2021-01-03	United Kingdom
ORF8_27_*	ORF8	27	ERR5181842	27972	C	T	1	2021-01-03	United Kingdom
ORF8_52_I	ORF8	52	ERR5181842	28048	G	T	0,999218	2021-01-03	United Kingdom
ORF8_73_C	ORF8	73	ERR5181842	28111	A	G	0,999764	2021-01-03	United Kingdom
N_3_H	N	3	ERR5181842	28280	G	C	0,999873	2021-01-03	United Kingdom
N_3_V	N	3	ERR5181842	28281	A	T	0,99962	2021-01-03	United Kingdom
N_3_E	N	3	ERR5181842	28282	T	A	0,999681	2021-01-03	United Kingdom
N_203_K	N	203	ERR5181842	28881	G	A	0,997643	2021-01-03	United Kingdom
N_204_R	N	204	ERR5181842	28883	G	C	1	2021-01-03	United Kingdom
N_235_F	N	235	ERR5181842	28977	C	T	1	2021-01-03	United Kingdom
ORF1ab_944_L	ORF1ab	944	ERR5181843	3096	C	T	0,0676131	2021-01-03	United Kingdom
ORF1ab_1001_I	ORF1ab	1001	ERR5181843	3267	C	T	0,999561	2021-01-03	United Kingdom
ORF1ab_1708_D	ORF1ab	1708	ERR5181843	5388	C	A	1	2021-01-03	United Kingdom
ORF1ab_2230_T	ORF1ab	2230	ERR5181843	6954	T	C	0,999613	2021-01-03	United Kingdom
ORF1ab_3674_NA	ORF1ab	3674	ERR5181843	11287	G	-TCTGGTTTT	0,997521	2021-01-03	United Kingdom
ORF1ab_314_L	ORF1ab	314	ERR5181843	14408	C	T	0,999737	2021-01-03	United Kingdom
S_18_F	S	18	ERR5181843	21614	C	T	0,999382	2021-01-03	United Kingdom
S_68_NA	S	68	ERR5181843	21764	A	-TACATG	0,996709	2021-01-03	United Kingdom
S_143_NA	S	143	ERR5181843	21990	T	-TTA	0,996843	2021-01-03	United Kingdom
S_501_Y	S	501	ERR5181843	23063	A	T	0,998974	2021-01-03	United Kingdom
S_570_D	S	570	ERR5181843	23271	C	A	0,999511	2021-01-03	United Kingdom
S_614_G	S	614	ERR5181843	23403	A	G	0,999525	2021-01-03	United Kingdom
S_681_H	S	681	ERR5181843	23604	C	A	1	2021-01-03	United Kingdom
S_716_I	S	716	ERR5181843	23709	C	T	0,999559	2021-01-03	United Kingdom
S_982_A	S	982	ERR5181843	24506	T	G	1	2021-01-03	United Kingdom
S_1118_H	S	1118	ERR5181843	24914	G	C	0,999866	2021-01-03	United Kingdom
S_1214_G	S	1214	ERR5181843	25202	T	G	0,12982	2021-01-03	United Kingdom
ORF3a_269_M	ORF3a	269	ERR5181843	26198	C	T	0,997956	2021-01-03	United Kingdom
ORF7a_4_NA	ORF7a	4	ERR5181843	27404	T	-TCTTTTCTTGGCACTGATAACACTCGCTACTTGTGAGCTTTATCACTACCAAGAGTG	0,995993	2021-01-03	United Kingdom
ORF8_27_*	ORF8	27	ERR5181843	27972	C	T	1	2021-01-03	United Kingdom
ORF8_52_I	ORF8	52	ERR5181843	28048	G	T	0,999021	2021-01-03	United Kingdom
ORF8_62_A	ORF8	62	ERR5181843	28078	T	C	0,999384	2021-01-03	United Kingdom
ORF8_73_C	ORF8	73	ERR5181843	28111	A	G	0,999777	2021-01-03	United Kingdom
N_3_H	N	3	ERR5181843	28280	G	C	0,99992	2021-01-03	United Kingdom
N_3_V	N	3	ERR5181843	28281	A	T	0,999718	2021-01-03	United Kingdom
N_3_E	N	3	ERR5181843	28282	T	A	0,999599	2021-01-03	United Kingdom
N_193_I	N	193	ERR5181843	28851	G	T	0,0572687	2021-01-03	United Kingdom
N_203_K	N	203	ERR5181843	28881	G	A	0,997841	2021-01-03	United Kingdom
N_204_R	N	204	ERR5181843	28883	G	C	0,99965	2021-01-03	United Kingdom
N_235_F	N	235	ERR5181843	28977	C	T	0,999817	2021-01-03	United Kingdom
ORF1ab_1001_I	ORF1ab	1001	ERR5181846	3267	C	T	0,999895	2021-01-02	United Kingdom
ORF1ab_1708_D	ORF1ab	1708	ERR5181846	5388	C	A	1	2021-01-02	United Kingdom
ORF1ab_2230_T	ORF1ab	2230	ERR5181846	6954	T	C	0,999736	2021-01-02	United Kingdom
ORF1ab_3674_NA	ORF1ab	3674	ERR5181846	11287	G	-TCTGGTTTT	0,998076	2021-01-02	United Kingdom
ORF1ab_662_S	ORF1ab	662	ERR5181846	15451	G	A	0,994717	2021-01-02	United Kingdom
S_68_NA	S	68	ERR5181846	21764	A	-TACATG	0,996771	2021-01-02	United Kingdom
S_143_NA	S	143	ERR5181846	21990	T	-TTA	0,997808	2021-01-02	United Kingdom
S_501_Y	S	501	ERR5181846	23063	A	T	0,999509	2021-01-02	United Kingdom
S_570_D	S	570	ERR5181846	23271	C	A	0,99987	2021-01-02	United Kingdom
S_614_G	S	614	ERR5181846	23403	A	G	0,999555	2021-01-02	United Kingdom
S_681_H	S	681	ERR5181846	23604	C	A	0,999519	2021-01-02	United Kingdom
S_716_I	S	716	ERR5181846	23709	C	T	1	2021-01-02	United Kingdom
S_982_A	S	982	ERR5181846	24506	T	G	1	2021-01-02	United Kingdom
S_1118_H	S	1118	ERR5181846	24914	G	C	0,999805	2021-01-02	United Kingdom
S_1214_G	S	1214	ERR5181846	25202	T	G	0,231006	2021-01-02	United Kingdom
ORF8_27_*	ORF8	27	ERR5181846	27972	C	T	0,999681	2021-01-02	United Kingdom
ORF8_52_I	ORF8	52	ERR5181846	28048	G	T	0,999376	2021-01-02	United Kingdom
ORF8_73_C	ORF8	73	ERR5181846	28111	A	G	0,999829	2021-01-02	United Kingdom
N_3_H	N	3	ERR5181846	28280	G	C	1	2021-01-02	United Kingdom
N_3_V	N	3	ERR5181846	28281	A	T	0,999552	2021-01-02	United Kingdom
N_3_E	N	3	ERR5181846	28282	T	A	0,99947	2021-01-02	United Kingdom
N_203_K	N	203	ERR5181846	28881	G	A	0,998798	2021-01-02	United Kingdom
N_204_R	N	204	ERR5181846	28883	G	C	1	2021-01-02	United Kingdom
N_235_F	N	235	ERR5181846	28977	C	T	0,99917	2021-01-02	United Kingdom
ORF1ab_1001_I	ORF1ab	1001	ERR5181848	3267	C	T	0,999834	2021-01-03	United Kingdom
ORF1ab_1708_D	ORF1ab	1708	ERR5181848	5388	C	A	1	2021-01-03	United Kingdom
ORF1ab_2230_T	ORF1ab	2230	ERR5181848	6954	T	C	0,999589	2021-01-03	United Kingdom
ORF1ab_3577_NA	ORF1ab	3577	ERR5181848	10995	A	+G	0,08	2021-01-03	United Kingdom
ORF1ab_3674_NA	ORF1ab	3674	ERR5181848	11287	G	-TCTGGTTTT	0,999291	2021-01-03	United Kingdom
ORF1ab_314_L	ORF1ab	314	ERR5181848	14408	C	T	1	2021-01-03	United Kingdom
ORF1ab_975_V	ORF1ab	975	ERR5181848	16391	C	T	0,998833	2021-01-03	United Kingdom
ORF1ab_1383_R	ORF1ab	1383	ERR5181848	17615	A	G	0,99976	2021-01-03	United Kingdom
S_68_NA	S	68	ERR5181848	21764	A	-TACATG	0,997502	2021-01-03	United Kingdom
S_143_NA	S	143	ERR5181848	21990	T	-TTA	0,996486	2021-01-03	United Kingdom
S_448_S	S	448	ERR5181848	22905	A	G	0,999639	2021-01-03	United Kingdom
S_501_Y	S	501	ERR5181848	23063	A	T	0,999479	2021-01-03	United Kingdom
S_570_D	S	570	ERR5181848	23271	C	A	0,999763	2021-01-03	United Kingdom
S_614_G	S	614	ERR5181848	23403	A	G	0,999539	2021-01-03	United Kingdom
S_681_H	S	681	ERR5181848	23604	C	A	0,999783	2021-01-03	United Kingdom
S_716_I	S	716	ERR5181848	23709	C	T	0,999782	2021-01-03	United Kingdom
S_892_V	S	892	ERR5181848	24237	C	T	0,218935	2021-01-03	United Kingdom
S_982_A	S	982	ERR5181848	24506	T	G	0,999883	2021-01-03	United Kingdom
S_1118_H	S	1118	ERR5181848	24914	G	C	0,998765	2021-01-03	United Kingdom
S_1214_G	S	1214	ERR5181848	25202	T	G	0,210479	2021-01-03	United Kingdom
E_73_F	E	73	ERR5181848	26461	C	T	0,998461	2021-01-03	United Kingdom
M_70_L	M	70	ERR5181848	26730	G	C	0,999808	2021-01-03	United Kingdom
ORF8_27_*	ORF8	27	ERR5181848	27972	C	T	1	2021-01-03	United Kingdom
ORF8_52_I	ORF8	52	ERR5181848	28048	G	T	0,999797	2021-01-03	United Kingdom
ORF8_73_C	ORF8	73	ERR5181848	28111	A	G	0,999801	2021-01-03	United Kingdom
N_3_H	N	3	ERR5181848	28280	G	C	0,999875	2021-01-03	United Kingdom
N_3_V	N	3	ERR5181848	28281	A	T	0,999584	2021-01-03	United Kingdom
N_3_E	N	3	ERR5181848	28282	T	A	0,999626	2021-01-03	United Kingdom
N_203_K	N	203	ERR5181848	28881	G	A	0,999021	2021-01-03	United Kingdom
N_204_R	N	204	ERR5181848	28883	G	C	1	2021-01-03	United Kingdom
N_235_F	N	235	ERR5181848	28977	C	T	1	2021-01-03	United Kingdom
N_279_Q	N	279	ERR5181848	29109	C	A	0,998942	2021-01-03	United Kingdom
ORF1ab_265_I	ORF1ab	265	ERR5181851	1059	C	T	0,998798	2021-01-02	United Kingdom
ORF1ab_1015_K	ORF1ab	1015	ERR5181851	3308	G	A	0,999796	2021-01-02	United Kingdom
ORF1ab_1158_L	ORF1ab	1158	ERR5181851	3738	C	T	0,998937	2021-01-02	United Kingdom
ORF1ab_3352_F	ORF1ab	3352	ERR5181851	10319	C	T	0,999092	2021-01-02	United Kingdom
ORF1ab_592_I	ORF1ab	592	ERR5181851	15243	G	T	0,999175	2021-01-02	United Kingdom
ORF1ab_1653_D	ORF1ab	1653	ERR5181851	18424	A	G	0,999578	2021-01-02	United Kingdom
ORF1ab_1825_G	ORF1ab	1825	ERR5181851	18941	A	G	0,999702	2021-01-02	United Kingdom
ORF1ab_2613_C	ORF1ab	2613	ERR5181851	21304	C	T	1	2021-01-02	United Kingdom
S_138_H	S	138	ERR5181851	21974	G	C	0,999684	2021-01-02	United Kingdom
S_614_G	S	614	ERR5181851	23403	A	G	0,999946	2021-01-02	United Kingdom
S_1214_G	S	1214	ERR5181851	25202	T	G	0,234615	2021-01-02	United Kingdom
ORF3a_57_H	ORF3a	57	ERR5181851	25563	G	T	0,998789	2021-01-02	United Kingdom
ORF3a_172_V	ORF3a	172	ERR5181851	25907	G	T	0,998878	2021-01-02	United Kingdom
M_208_I	M	208	ERR5181851	27145	C	T	0,998887	2021-01-02	United Kingdom
ORF8_24_L	ORF8	24	ERR5181851	27964	C	T	1	2021-01-02	United Kingdom
N_67_S	N	67	ERR5181851	28472	C	T	0,999387	2021-01-02	United Kingdom
N_199_L	N	199	ERR5181851	28869	C	T	0,995115	2021-01-02	United Kingdom
ORF1ab_1001_I	ORF1ab	1001	ERR5181852	3267	C	T	1	2021-01-03	United Kingdom
ORF1ab_1125_C	ORF1ab	1125	ERR5181852	3638	G	T	0,999431	2021-01-03	United Kingdom
ORF1ab_1708_D	ORF1ab	1708	ERR5181852	5388	C	A	1	2021-01-03	United Kingdom
ORF1ab_2230_T	ORF1ab	2230	ERR5181852	6954	T	C	0,998393	2021-01-03	United Kingdom
ORF1ab_3261_I	ORF1ab	3261	ERR5181852	10046	G	A	0,154676	2021-01-03	United Kingdom
ORF1ab_3264_C	ORF1ab	3264	ERR5181852	10055	A	T	0,122004	2021-01-03	United Kingdom
ORF1ab_3674_NA	ORF1ab	3674	ERR5181852	11287	G	-TCTGGTTTT	0,999004	2021-01-03	United Kingdom
S_68_NA	S	68	ERR5181852	21764	A	-TACATG	0,996883	2021-01-03	United Kingdom
S_143_NA	S	143	ERR5181852	21990	T	-TTA	0,996937	2021-01-03	United Kingdom
S_501_Y	S	501	ERR5181852	23063	A	T	0,999477	2021-01-03	United Kingdom
S_570_D	S	570	ERR5181852	23271	C	A	0,999638	2021-01-03	United Kingdom
S_614_G	S	614	ERR5181852	23403	A	G	0,998463	2021-01-03	United Kingdom
S_681_H	S	681	ERR5181852	23604	C	A	1	2021-01-03	United Kingdom
S_716_I	S	716	ERR5181852	23709	C	T	0,999522	2021-01-03	United Kingdom
S_982_A	S	982	ERR5181852	24506	T	G	0,999747	2021-01-03	United Kingdom
S_1118_H	S	1118	ERR5181852	24914	G	C	1	2021-01-03	United Kingdom
S_1214_G	S	1214	ERR5181852	25202	T	G	0,149565	2021-01-03	United Kingdom
ORF3a_268_M	ORF3a	268	ERR5181852	26195	C	T	0,957489	2021-01-03	United Kingdom
ORF8_27_*	ORF8	27	ERR5181852	27972	C	T	1	2021-01-03	United Kingdom
ORF8_52_I	ORF8	52	ERR5181852	28048	G	T	1	2021-01-03	United Kingdom
ORF8_73_C	ORF8	73	ERR5181852	28111	A	G	0,999883	2021-01-03	United Kingdom
N_3_H	N	3	ERR5181852	28280	G	C	0,999795	2021-01-03	United Kingdom
N_3_V	N	3	ERR5181852	28281	A	T	0,999693	2021-01-03	United Kingdom
N_3_E	N	3	ERR5181852	28282	T	A	0,999231	2021-01-03	United Kingdom
N_203_K	N	203	ERR5181852	28881	G	A	1	2021-01-03	United Kingdom
N_204_R	N	204	ERR5181852	28883	G	C	1	2021-01-03	United Kingdom
N_235_F	N	235	ERR5181852	28977	C	T	1	2021-01-03	United Kingdom
ORF1ab_1001_I	ORF1ab	1001	ERR5181853	3267	C	T	0,99979	2021-01-02	United Kingdom
ORF1ab_1708_D	ORF1ab	1708	ERR5181853	5388	C	A	1	2021-01-02	United Kingdom
ORF1ab_1851_V	ORF1ab	1851	ERR5181853	5817	C	T	0,99923	2021-01-02	United Kingdom
ORF1ab_2230_T	ORF1ab	2230	ERR5181853	6954	T	C	0,999369	2021-01-02	United Kingdom
ORF1ab_3674_NA	ORF1ab	3674	ERR5181853	11287	G	-TCTGGTTTT	0,998968	2021-01-02	United Kingdom
ORF1ab_4087_I	ORF1ab	4087	ERR5181853	12525	C	T	0,999825	2021-01-02	United Kingdom
S_68_NA	S	68	ERR5181853	21764	A	-TACATG	0,996488	2021-01-02	United Kingdom
S_143_NA	S	143	ERR5181853	21990	T	-TTA	0,991563	2021-01-02	United Kingdom
S_501_Y	S	501	ERR5181853	23063	A	T	0,999639	2021-01-02	United Kingdom
S_570_D	S	570	ERR5181853	23271	C	A	0,999734	2021-01-02	United Kingdom
S_614_G	S	614	ERR5181853	23403	A	G	0,99957	2021-01-02	United Kingdom
S_681_H	S	681	ERR5181853	23604	C	A	1	2021-01-02	United Kingdom
S_716_I	S	716	ERR5181853	23709	C	T	1	2021-01-02	United Kingdom
S_892_V	S	892	ERR5181853	24237	C	T	0,0741279	2021-01-02	United Kingdom
S_982_A	S	982	ERR5181853	24506	T	G	0,999771	2021-01-02	United Kingdom
S_1118_H	S	1118	ERR5181853	24914	G	C	1	2021-01-02	United Kingdom
S_1214_G	S	1214	ERR5181853	25202	T	G	0,216942	2021-01-02	United Kingdom
ORF7a_39_I	ORF7a	39	ERR5181853	27509	C	T	0,0635665	2021-01-02	United Kingdom
ORF8_27_*	ORF8	27	ERR5181853	27972	C	T	1	2021-01-02	United Kingdom
ORF8_52_I	ORF8	52	ERR5181853	28048	G	T	0,999702	2021-01-02	United Kingdom
ORF8_68_*	ORF8	68	ERR5181853	28095	A	T	0,998548	2021-01-02	United Kingdom
ORF8_73_C	ORF8	73	ERR5181853	28111	A	G	0,999527	2021-01-02	United Kingdom
N_3_H	N	3	ERR5181853	28280	G	C	0,999779	2021-01-02	United Kingdom
N_3_V	N	3	ERR5181853	28281	A	T	0,999778	2021-01-02	United Kingdom
N_3_E	N	3	ERR5181853	28282	T	A	0,999823	2021-01-02	United Kingdom
N_203_K	N	203	ERR5181853	28881	G	A	0,99961	2021-01-02	United Kingdom
N_204_R	N	204	ERR5181853	28883	G	C	1	2021-01-02	United Kingdom
N_235_F	N	235	ERR5181853	28977	C	T	1	2021-01-02	United Kingdom
ORF1ab_1001_I	ORF1ab	1001	ERR5181857	3267	C	T	0,999701	2021-01-02	United Kingdom
ORF1ab_1708_D	ORF1ab	1708	ERR5181857	5388	C	A	1	2021-01-02	United Kingdom
ORF1ab_2230_T	ORF1ab	2230	ERR5181857	6954	T	C	0,999315	2021-01-02	United Kingdom
ORF1ab_2833_NA	ORF1ab	2833	ERR5181857	8763	A	-TTTTGACACATGG	0,0553191	2021-01-02	United Kingdom
ORF1ab_3674_NA	ORF1ab	3674	ERR5181857	11287	G	-TCTGGTTTT	0,999773	2021-01-02	United Kingdom
ORF1ab_1383_R	ORF1ab	1383	ERR5181857	17615	A	G	0,999183	2021-01-02	United Kingdom
S_68_NA	S	68	ERR5181857	21764	A	-TACATG	0,996644	2021-01-02	United Kingdom
S_143_NA	S	143	ERR5181857	21990	T	-TTA	0,984221	2021-01-02	United Kingdom
S_501_Y	S	501	ERR5181857	23063	A	T	1	2021-01-02	United Kingdom
S_570_D	S	570	ERR5181857	23271	C	A	0,999845	2021-01-02	United Kingdom
S_614_G	S	614	ERR5181857	23403	A	G	1	2021-01-02	United Kingdom
S_681_H	S	681	ERR5181857	23604	C	A	1	2021-01-02	United Kingdom
S_716_I	S	716	ERR5181857	23709	C	T	0,999344	2021-01-02	United Kingdom
S_982_A	S	982	ERR5181857	24506	T	G	1	2021-01-02	United Kingdom
S_1118_H	S	1118	ERR5181857	24914	G	C	0,999801	2021-01-02	United Kingdom
S_1214_G	S	1214	ERR5181857	25202	T	G	0,141509	2021-01-02	United Kingdom
ORF8_27_*	ORF8	27	ERR5181857	27972	C	T	1	2021-01-02	United Kingdom
ORF8_52_I	ORF8	52	ERR5181857	28048	G	T	0,998897	2021-01-02	United Kingdom
ORF8_73_C	ORF8	73	ERR5181857	28111	A	G	0,999786	2021-01-02	United Kingdom
N_3_H	N	3	ERR5181857	28280	G	C	1	2021-01-02	United Kingdom
N_3_V	N	3	ERR5181857	28281	A	T	0,999709	2021-01-02	United Kingdom
N_3_E	N	3	ERR5181857	28282	T	A	0,999637	2021-01-02	United Kingdom
N_203_K	N	203	ERR5181857	28881	G	A	1	2021-01-02	United Kingdom
N_204_R	N	204	ERR5181857	28883	G	C	1	2021-01-02	United Kingdom
N_235_F	N	235	ERR5181857	28977	C	T	0,99686	2021-01-02	United Kingdom
ORF1ab_3711_F	ORF1ab	3711	ERR5181858	11396	C	T	0,999608	2021-01-03	United Kingdom
ORF1ab_314_L	ORF1ab	314	ERR5181858	14408	C	T	0,999063	2021-01-03	United Kingdom
S_18_F	S	18	ERR5181858	21614	C	T	0,999839	2021-01-03	United Kingdom
S_215_H	S	215	ERR5181858	22205	G	C	0,999805	2021-01-03	United Kingdom
S_222_V	S	222	ERR5181858	22227	C	T	0,999422	2021-01-03	United Kingdom
S_614_G	S	614	ERR5181858	23403	A	G	0,999637	2021-01-03	United Kingdom
S_1214_G	S	1214	ERR5181858	25202	T	G	0,102609	2021-01-03	United Kingdom
N_220_V	N	220	ERR5181858	28932	C	T	0,998591	2021-01-03	United Kingdom
N_239_R	N	239	ERR5181858	28989	A	G	0,921227	2021-01-03	United Kingdom
ORF10_30_L	ORF10	30	ERR5181858	29645	G	T	0,999114	2021-01-03	United Kingdom
ORF1ab_1001_I	ORF1ab	1001	ERR5181862	3267	C	T	0,999804	2021-01-03	United Kingdom
ORF1ab_1708_D	ORF1ab	1708	ERR5181862	5388	C	A	1	2021-01-03	United Kingdom
ORF1ab_2230_T	ORF1ab	2230	ERR5181862	6954	T	C	1	2021-01-03	United Kingdom
ORF1ab_2780_L	ORF1ab	2780	ERR5181862	8603	T	C	1	2021-01-03	United Kingdom
ORF1ab_2967_I	ORF1ab	2967	ERR5181862	9165	C	T	0,0619413	2021-01-03	United Kingdom
ORF1ab_3603_NA	ORF1ab	3603	ERR5181862	11074	C	+T	0,0625705	2021-01-03	United Kingdom
ORF1ab_3606_NA	ORF1ab	3606	ERR5181862	11082	T	-G	0,0978675	2021-01-03	United Kingdom
ORF1ab_3606_F	ORF1ab	3606	ERR5181862	11083	G	T	0,999648	2021-01-03	United Kingdom
ORF1ab_3674_NA	ORF1ab	3674	ERR5181862	11287	G	-TCTGGTTTT	0,99904	2021-01-03	United Kingdom
ORF1ab_1383_R	ORF1ab	1383	ERR5181862	17615	A	G	0,999041	2021-01-03	United Kingdom
S_68_NA	S	68	ERR5181862	21764	A	-TACATG	0,997091	2021-01-03	United Kingdom
S_143_NA	S	143	ERR5181862	21990	T	-TTA	0,997456	2021-01-03	United Kingdom
S_501_Y	S	501	ERR5181862	23063	A	T	0,998935	2021-01-03	United Kingdom
S_567_K	S	567	ERR5181862	23262	G	A	0,0523922	2021-01-03	United Kingdom
S_570_D	S	570	ERR5181862	23271	C	A	0,9998	2021-01-03	United Kingdom
S_614_G	S	614	ERR5181862	23403	A	G	0,999806	2021-01-03	United Kingdom
S_681_H	S	681	ERR5181862	23604	C	A	0,999693	2021-01-03	United Kingdom
S_716_I	S	716	ERR5181862	23709	C	T	0,99969	2021-01-03	United Kingdom
S_982_A	S	982	ERR5181862	24506	T	G	0,99918	2021-01-03	United Kingdom
S_1118_H	S	1118	ERR5181862	24914	G	C	0,999886	2021-01-03	United Kingdom
S_1214_G	S	1214	ERR5181862	25202	T	G	0,178313	2021-01-03	United Kingdom
ORF3a_15_F	ORF3a	15	ERR5181862	25437	G	T	0,999629	2021-01-03	United Kingdom
ORF8_4_I	ORF8	4	ERR5181862	27903	C	A	0,0718907	2021-01-03	United Kingdom
ORF8_27_*	ORF8	27	ERR5181862	27972	C	T	1	2021-01-03	United Kingdom
ORF8_52_I	ORF8	52	ERR5181862	28048	G	T	1	2021-01-03	United Kingdom
ORF8_73_C	ORF8	73	ERR5181862	28111	A	G	0,999767	2021-01-03	United Kingdom
N_3_H	N	3	ERR5181862	28280	G	C	1	2021-01-03	United Kingdom
N_3_V	N	3	ERR5181862	28281	A	T	0,999582	2021-01-03	United Kingdom
N_3_E	N	3	ERR5181862	28282	T	A	0,999814	2021-01-03	United Kingdom
N_203_K	N	203	ERR5181862	28881	G	A	1	2021-01-03	United Kingdom
N_204_R	N	204	ERR5181862	28883	G	C	1	2021-01-03	United Kingdom
N_235_F	N	235	ERR5181862	28977	C	T	1	2021-01-03	United Kingdom
N_413_I	N	413	ERR5181862	29511	G	T	0,99902	2021-01-03	United Kingdom
ORF1ab_236_Q	ORF1ab	236	ERR5181864	973	T	G	0,0604885	2021-01-03	United Kingdom
ORF1ab_1001_I	ORF1ab	1001	ERR5181864	3267	C	T	1	2021-01-03	United Kingdom
ORF1ab_1708_D	ORF1ab	1708	ERR5181864	5388	C	A	1	2021-01-03	United Kingdom
ORF1ab_2230_T	ORF1ab	2230	ERR5181864	6954	T	C	0,999864	2021-01-03	United Kingdom
ORF1ab_3261_I	ORF1ab	3261	ERR5181864	10046	G	A	0,0850097	2021-01-03	United Kingdom
ORF1ab_3264_C	ORF1ab	3264	ERR5181864	10055	A	T	0,071618	2021-01-03	United Kingdom
ORF1ab_3674_NA	ORF1ab	3674	ERR5181864	11287	G	-TCTGGTTTT	0,998856	2021-01-03	United Kingdom
S_68_NA	S	68	ERR5181864	21764	A	-TACATG	0,99456	2021-01-03	United Kingdom
S_143_NA	S	143	ERR5181864	21990	T	-TTA	0,998363	2021-01-03	United Kingdom
S_501_Y	S	501	ERR5181864	23063	A	T	0,999194	2021-01-03	United Kingdom
S_570_D	S	570	ERR5181864	23271	C	A	0,999665	2021-01-03	United Kingdom
S_614_G	S	614	ERR5181864	23403	A	G	0,999837	2021-01-03	United Kingdom
S_681_H	S	681	ERR5181864	23604	C	A	1	2021-01-03	United Kingdom
S_716_I	S	716	ERR5181864	23709	C	T	0,999783	2021-01-03	United Kingdom
S_982_A	S	982	ERR5181864	24506	T	G	1	2021-01-03	United Kingdom
S_1118_H	S	1118	ERR5181864	24914	G	C	1	2021-01-03	United Kingdom
S_1214_G	S	1214	ERR5181864	25202	T	G	0,192691	2021-01-03	United Kingdom
M_2_S	M	2	ERR5181864	26526	G	T	1	2021-01-03	United Kingdom
ORF8_27_*	ORF8	27	ERR5181864	27972	C	T	0,999434	2021-01-03	United Kingdom
ORF8_52_I	ORF8	52	ERR5181864	28048	G	T	0,999448	2021-01-03	United Kingdom
ORF8_73_C	ORF8	73	ERR5181864	28111	A	G	0,999946	2021-01-03	United Kingdom
N_3_H	N	3	ERR5181864	28280	G	C	0,999857	2021-01-03	United Kingdom
N_3_V	N	3	ERR5181864	28281	A	T	0,999522	2021-01-03	United Kingdom
N_3_E	N	3	ERR5181864	28282	T	A	0,999237	2021-01-03	United Kingdom
N_203_K	N	203	ERR5181864	28881	G	A	0,995652	2021-01-03	United Kingdom
N_204_R	N	204	ERR5181864	28883	G	C	1	2021-01-03	United Kingdom
N_235_F	N	235	ERR5181864	28977	C	T	0,997753	2021-01-03	United Kingdom
ORF1ab_1001_I	ORF1ab	1001	ERR5181872	3267	C	T	0,999846	2021-01-03	United Kingdom
ORF1ab_1708_D	ORF1ab	1708	ERR5181872	5388	C	A	0,998888	2021-01-03	United Kingdom
ORF1ab_2230_T	ORF1ab	2230	ERR5181872	6954	T	C	0,999728	2021-01-03	United Kingdom
ORF1ab_3674_NA	ORF1ab	3674	ERR5181872	11287	G	-TCTGGTTTT	0,999101	2021-01-03	United Kingdom
ORF1ab_314_L	ORF1ab	314	ERR5181872	14408	C	T	1	2021-01-03	United Kingdom
S_68_NA	S	68	ERR5181872	21764	A	-TACATG	0,99474	2021-01-03	United Kingdom
S_143_NA	S	143	ERR5181872	21990	T	-TTA	0,997804	2021-01-03	United Kingdom
S_501_Y	S	501	ERR5181872	23063	A	T	0,999575	2021-01-03	United Kingdom
S_570_D	S	570	ERR5181872	23271	C	A	0,999752	2021-01-03	United Kingdom
S_614_G	S	614	ERR5181872	23403	A	G	0,999639	2021-01-03	United Kingdom
S_681_H	S	681	ERR5181872	23604	C	A	0,999699	2021-01-03	United Kingdom
S_716_I	S	716	ERR5181872	23709	C	T	0,999898	2021-01-03	United Kingdom
S_982_A	S	982	ERR5181872	24506	T	G	0,999773	2021-01-03	United Kingdom
S_1118_H	S	1118	ERR5181872	24914	G	C	0,999867	2021-01-03	United Kingdom
S_1214_G	S	1214	ERR5181872	25202	T	G	0,195535	2021-01-03	United Kingdom
M_180_R	M	180	ERR5181872	27061	A	G	0,999539	2021-01-03	United Kingdom
ORF8_27_*	ORF8	27	ERR5181872	27972	C	T	0,999603	2021-01-03	United Kingdom
ORF8_52_I	ORF8	52	ERR5181872	28048	G	T	0,999609	2021-01-03	United Kingdom
ORF8_68_*	ORF8	68	ERR5181872	28095	A	T	0,999235	2021-01-03	United Kingdom
ORF8_73_C	ORF8	73	ERR5181872	28111	A	G	0,99945	2021-01-03	United Kingdom
N_3_H	N	3	ERR5181872	28280	G	C	0,99989	2021-01-03	United Kingdom
N_3_V	N	3	ERR5181872	28281	A	T	0,99956	2021-01-03	United Kingdom
N_3_E	N	3	ERR5181872	28282	T	A	0,999634	2021-01-03	United Kingdom
N_203_K	N	203	ERR5181872	28881	G	A	0,993797	2021-01-03	United Kingdom
N_204_R	N	204	ERR5181872	28883	G	C	1	2021-01-03	United Kingdom
N_235_F	N	235	ERR5181872	28977	C	T	0,999315	2021-01-03	United Kingdom
ORF1ab_1001_I	ORF1ab	1001	ERR5181874	3267	C	T	0,999916	2021-01-03	United Kingdom
ORF1ab_1567_A	ORF1ab	1567	ERR5181874	4964	A	G	0,999053	2021-01-03	United Kingdom
ORF1ab_1708_D	ORF1ab	1708	ERR5181874	5388	C	A	1	2021-01-03	United Kingdom
ORF1ab_2230_T	ORF1ab	2230	ERR5181874	6954	T	C	0,999412	2021-01-03	United Kingdom
ORF1ab_3454_V	ORF1ab	3454	ERR5181874	10626	C	T	0,999046	2021-01-03	United Kingdom
ORF1ab_3674_NA	ORF1ab	3674	ERR5181874	11287	G	-TCTGGTTTT	0,998826	2021-01-03	United Kingdom
ORF1ab_3923_R	ORF1ab	3923	ERR5181874	12032	G	C	0,99964	2021-01-03	United Kingdom
ORF1ab_3966_R	ORF1ab	3966	ERR5181874	12162	A	G	0,999822	2021-01-03	United Kingdom
ORF1ab_314_L	ORF1ab	314	ERR5181874	14408	C	T	1	2021-01-03	United Kingdom
ORF1ab_1383_R	ORF1ab	1383	ERR5181874	17615	A	G	0,99931	2021-01-03	United Kingdom
S_67_T	S	67	ERR5181874	21761	G	A	1	2021-01-03	United Kingdom
S_68_NA	S	68	ERR5181874	21764	A	-TACATG	0,99661	2021-01-03	United Kingdom
S_143_NA	S	143	ERR5181874	21990	T	-TTA	0,999287	2021-01-03	United Kingdom
S_501_Y	S	501	ERR5181874	23063	A	T	0,999732	2021-01-03	United Kingdom
S_570_D	S	570	ERR5181874	23271	C	A	0,999488	2021-01-03	United Kingdom
S_614_G	S	614	ERR5181874	23403	A	G	0,999813	2021-01-03	United Kingdom
S_681_H	S	681	ERR5181874	23604	C	A	0,999822	2021-01-03	United Kingdom
S_716_I	S	716	ERR5181874	23709	C	T	0,99964	2021-01-03	United Kingdom
S_982_A	S	982	ERR5181874	24506	T	G	0,999501	2021-01-03	United Kingdom
S_1118_H	S	1118	ERR5181874	24914	G	C	1	2021-01-03	United Kingdom
S_1214_G	S	1214	ERR5181874	25202	T	G	0,163649	2021-01-03	United Kingdom
ORF8_27_*	ORF8	27	ERR5181874	27972	C	T	0,999615	2021-01-03	United Kingdom
ORF8_52_I	ORF8	52	ERR5181874	28048	G	T	1	2021-01-03	United Kingdom
ORF8_73_C	ORF8	73	ERR5181874	28111	A	G	0,999743	2021-01-03	United Kingdom
N_3_H	N	3	ERR5181874	28280	G	C	0,999889	2021-01-03	United Kingdom
N_3_V	N	3	ERR5181874	28281	A	T	0,999666	2021-01-03	United Kingdom
N_3_E	N	3	ERR5181874	28282	T	A	0,999666	2021-01-03	United Kingdom
N_203_K	N	203	ERR5181874	28881	G	A	0,999553	2021-01-03	United Kingdom
N_204_R	N	204	ERR5181874	28883	G	C	1	2021-01-03	United Kingdom
N_235_F	N	235	ERR5181874	28977	C	T	0,999546	2021-01-03	United Kingdom
ORF1ab_1001_I	ORF1ab	1001	ERR5181875	3267	C	T	1	2021-01-03	United Kingdom
ORF1ab_1482_T	ORF1ab	1482	ERR5181875	4709	G	A	0,0533499	2021-01-03	United Kingdom
ORF1ab_1708_D	ORF1ab	1708	ERR5181875	5388	C	A	1	2021-01-03	United Kingdom
ORF1ab_2144_NA	ORF1ab	2144	ERR5181875	6696	C	+T	0,0768049	2021-01-03	United Kingdom
ORF1ab_2230_T	ORF1ab	2230	ERR5181875	6954	T	C	1	2021-01-03	United Kingdom
ORF1ab_3603_NA	ORF1ab	3603	ERR5181875	11074	C	-T	0,0614632	2021-01-03	United Kingdom
ORF1ab_3603_NA	ORF1ab	3603	ERR5181875	11074	C	+TT	0,0723097	2021-01-03	United Kingdom
ORF1ab_3603_NA	ORF1ab	3603	ERR5181875	11074	C	+T	0,0606125	2021-01-03	United Kingdom
ORF1ab_3604_L	ORF1ab	3604	ERR5181875	11075	T	C	0,151138	2021-01-03	United Kingdom
ORF1ab_3674_NA	ORF1ab	3674	ERR5181875	11287	G	-TCTGGTTTT	0,999371	2021-01-03	United Kingdom
ORF1ab_3962_K	ORF1ab	3962	ERR5181875	12149	G	A	0,0834834	2021-01-03	United Kingdom
ORF1ab_435_R	ORF1ab	435	ERR5181875	14771	A	G	0,0737179	2021-01-03	United Kingdom
ORF1ab_1179_NA	ORF1ab	1179	ERR5181875	17004	C	-A	0,0503876	2021-01-03	United Kingdom
ORF1ab_1383_R	ORF1ab	1383	ERR5181875	17615	A	G	1	2021-01-03	United Kingdom
ORF1ab_2096_K	ORF1ab	2096	ERR5181875	19755	T	A	0,113224	2021-01-03	United Kingdom
ORF1ab_2097_*	ORF1ab	2097	ERR5181875	19756	A	T	0,11399	2021-01-03	United Kingdom
ORF1ab_2281_H	ORF1ab	2281	ERR5181875	20308	T	C	0,0960086	2021-01-03	United Kingdom
S_68_NA	S	68	ERR5181875	21764	A	-TACATG	0,99685	2021-01-03	United Kingdom
S_143_NA	S	143	ERR5181875	21990	T	-TTA	0,997397	2021-01-03	United Kingdom
S_403_T	S	403	ERR5181875	22770	G	C	0,0679339	2021-01-03	United Kingdom
S_501_Y	S	501	ERR5181875	23063	A	T	0,997486	2021-01-03	United Kingdom
S_570_D	S	570	ERR5181875	23271	C	A	0,999635	2021-01-03	United Kingdom
S_614_G	S	614	ERR5181875	23403	A	G	1	2021-01-03	United Kingdom
S_681_H	S	681	ERR5181875	23604	C	A	0,999248	2021-01-03	United Kingdom
S_716_I	S	716	ERR5181875	23709	C	T	1	2021-01-03	United Kingdom
S_815_K	S	815	ERR5181875	24006	G	A	0,0565217	2021-01-03	United Kingdom
S_982_A	S	982	ERR5181875	24506	T	G	1	2021-01-03	United Kingdom
S_1118_H	S	1118	ERR5181875	24914	G	C	0,99981	2021-01-03	United Kingdom
S_1214_G	S	1214	ERR5181875	25202	T	G	0,1	2021-01-03	United Kingdom
ORF8_27_*	ORF8	27	ERR5181875	27972	C	T	1	2021-01-03	United Kingdom
ORF8_52_I	ORF8	52	ERR5181875	28048	G	T	1	2021-01-03	United Kingdom
ORF8_73_C	ORF8	73	ERR5181875	28111	A	G	1	2021-01-03	United Kingdom
N_3_H	N	3	ERR5181875	28280	G	C	0,999473	2021-01-03	United Kingdom
N_3_V	N	3	ERR5181875	28281	A	T	0,999472	2021-01-03	United Kingdom
N_3_E	N	3	ERR5181875	28282	T	A	0,999296	2021-01-03	United Kingdom
N_203_K	N	203	ERR5181875	28881	G	A	1	2021-01-03	United Kingdom
N_204_R	N	204	ERR5181875	28883	G	C	1	2021-01-03	United Kingdom
N_235_F	N	235	ERR5181875	28977	C	T	1	2021-01-03	United Kingdom
ORF1ab_1001_I	ORF1ab	1001	ERR5181879	3267	C	T	0,999378	2021-01-02	United Kingdom
ORF1ab_1708_D	ORF1ab	1708	ERR5181879	5388	C	A	1	2021-01-02	United Kingdom
ORF1ab_2230_T	ORF1ab	2230	ERR5181879	6954	T	C	0,999881	2021-01-02	United Kingdom
ORF1ab_3674_NA	ORF1ab	3674	ERR5181879	11287	G	-TCTGGTTTT	0,998685	2021-01-02	United Kingdom
S_68_NA	S	68	ERR5181879	21764	A	-TACATG	0,996073	2021-01-02	United Kingdom
S_143_NA	S	143	ERR5181879	21990	T	-TTA	0,99166	2021-01-02	United Kingdom
S_501_Y	S	501	ERR5181879	23063	A	T	0,999439	2021-01-02	United Kingdom
S_570_D	S	570	ERR5181879	23271	C	A	0,999564	2021-01-02	United Kingdom
S_614_G	S	614	ERR5181879	23403	A	G	0,999679	2021-01-02	United Kingdom
S_681_H	S	681	ERR5181879	23604	C	A	0,999688	2021-01-02	United Kingdom
S_716_I	S	716	ERR5181879	23709	C	T	0,999517	2021-01-02	United Kingdom
S_982_A	S	982	ERR5181879	24506	T	G	1	2021-01-02	United Kingdom
S_1118_H	S	1118	ERR5181879	24914	G	C	1	2021-01-02	United Kingdom
S_1214_G	S	1214	ERR5181879	25202	T	G	0,176136	2021-01-02	United Kingdom
S_1219_V	S	1219	ERR5181879	25218	G	T	0,0818916	2021-01-02	United Kingdom
ORF8_27_*	ORF8	27	ERR5181879	27972	C	T	0,99891	2021-01-02	United Kingdom
ORF8_52_I	ORF8	52	ERR5181879	28048	G	T	0,998376	2021-01-02	United Kingdom
ORF8_73_C	ORF8	73	ERR5181879	28111	A	G	0,999702	2021-01-02	United Kingdom
N_3_H	N	3	ERR5181879	28280	G	C	0,999856	2021-01-02	United Kingdom
N_3_V	N	3	ERR5181879	28281	A	T	0,999747	2021-01-02	United Kingdom
N_3_E	N	3	ERR5181879	28282	T	A	0,999602	2021-01-02	United Kingdom
N_203_K	N	203	ERR5181879	28881	G	A	0,997261	2021-01-02	United Kingdom
N_204_R	N	204	ERR5181879	28883	G	C	1	2021-01-02	United Kingdom
N_235_F	N	235	ERR5181879	28977	C	T	1	2021-01-02	United Kingdom
ORF1ab_730_F	ORF1ab	730	ERR5181883	2453	C	T	0,997529	2021-01-03	United Kingdom
ORF1ab_1001_I	ORF1ab	1001	ERR5181883	3267	C	T	1	2021-01-03	United Kingdom
ORF1ab_1708_D	ORF1ab	1708	ERR5181883	5388	C	A	1	2021-01-03	United Kingdom
ORF1ab_2230_T	ORF1ab	2230	ERR5181883	6954	T	C	0,999729	2021-01-03	United Kingdom
ORF1ab_3674_NA	ORF1ab	3674	ERR5181883	11287	G	-TCTGGTTTT	0,998179	2021-01-03	United Kingdom
S_68_NA	S	68	ERR5181883	21764	A	-TACATG	0,99376	2021-01-03	United Kingdom
S_143_NA	S	143	ERR5181883	21990	T	-TTA	0,995989	2021-01-03	United Kingdom
S_501_Y	S	501	ERR5181883	23063	A	T	0,999646	2021-01-03	United Kingdom
S_570_D	S	570	ERR5181883	23271	C	A	0,999081	2021-01-03	United Kingdom
S_614_G	S	614	ERR5181883	23403	A	G	0,999549	2021-01-03	United Kingdom
S_681_H	S	681	ERR5181883	23604	C	A	0,99971	2021-01-03	United Kingdom
S_716_I	S	716	ERR5181883	23709	C	T	0,999704	2021-01-03	United Kingdom
S_982_A	S	982	ERR5181883	24506	T	G	1	2021-01-03	United Kingdom
S_1118_H	S	1118	ERR5181883	24914	G	C	0,999427	2021-01-03	United Kingdom
S_1214_G	S	1214	ERR5181883	25202	T	G	0,227979	2021-01-03	United Kingdom
ORF8_27_*	ORF8	27	ERR5181883	27972	C	T	0,999167	2021-01-03	United Kingdom
ORF8_52_I	ORF8	52	ERR5181883	28048	G	T	1	2021-01-03	United Kingdom
ORF8_73_C	ORF8	73	ERR5181883	28111	A	G	0,999907	2021-01-03	United Kingdom
N_3_H	N	3	ERR5181883	28280	G	C	0,999929	2021-01-03	United Kingdom
N_3_V	N	3	ERR5181883	28281	A	T	0,999572	2021-01-03	United Kingdom
N_3_E	N	3	ERR5181883	28282	T	A	0,999787	2021-01-03	United Kingdom
N_160_K	N	160	ERR5181883	28751	C	A	0,0547784	2021-01-03	United Kingdom
N_203_K	N	203	ERR5181883	28881	G	A	0,997455	2021-01-03	United Kingdom
N_204_R	N	204	ERR5181883	28883	G	C	1	2021-01-03	United Kingdom
N_235_F	N	235	ERR5181883	28977	C	T	1	2021-01-03	United Kingdom
ORF1ab_130_R	ORF1ab	130	ERR5181886	653	G	C	0,0946479	2021-01-02	United Kingdom
ORF1ab_1001_I	ORF1ab	1001	ERR5181886	3267	C	T	0,999867	2021-01-02	United Kingdom
ORF1ab_1708_D	ORF1ab	1708	ERR5181886	5388	C	A	1	2021-01-02	United Kingdom
ORF1ab_2230_T	ORF1ab	2230	ERR5181886	6954	T	C	0,999792	2021-01-02	United Kingdom
ORF1ab_3674_NA	ORF1ab	3674	ERR5181886	11287	G	-TCTGGTTTT	0,998817	2021-01-02	United Kingdom
ORF1ab_1383_R	ORF1ab	1383	ERR5181886	17615	A	G	0,999339	2021-01-02	United Kingdom
S_68_NA	S	68	ERR5181886	21764	A	-TACATG	0,997181	2021-01-02	United Kingdom
S_143_NA	S	143	ERR5181886	21990	T	-TTA	0,997789	2021-01-02	United Kingdom
S_501_Y	S	501	ERR5181886	23063	A	T	0,999352	2021-01-02	United Kingdom
S_570_D	S	570	ERR5181886	23271	C	A	0,999855	2021-01-02	United Kingdom
S_614_G	S	614	ERR5181886	23403	A	G	0,999811	2021-01-02	United Kingdom
S_681_H	S	681	ERR5181886	23604	C	A	0,999604	2021-01-02	United Kingdom
S_716_I	S	716	ERR5181886	23709	C	T	0,999865	2021-01-02	United Kingdom
S_982_A	S	982	ERR5181886	24506	T	G	1	2021-01-02	United Kingdom
S_1118_H	S	1118	ERR5181886	24914	G	C	0,99986	2021-01-02	United Kingdom
S_1214_G	S	1214	ERR5181886	25202	T	G	0,162447	2021-01-02	United Kingdom
ORF7a_84_S	ORF7a	84	ERR5181886	27643	C	T	0,999872	2021-01-02	United Kingdom
ORF8_27_*	ORF8	27	ERR5181886	27972	C	T	0,999443	2021-01-02	United Kingdom
ORF8_52_I	ORF8	52	ERR5181886	28048	G	T	1	2021-01-02	United Kingdom
ORF8_73_C	ORF8	73	ERR5181886	28111	A	G	0,999915	2021-01-02	United Kingdom
N_3_H	N	3	ERR5181886	28280	G	C	0,999912	2021-01-02	United Kingdom
N_3_V	N	3	ERR5181886	28281	A	T	0,999825	2021-01-02	United Kingdom
N_3_E	N	3	ERR5181886	28282	T	A	0,999693	2021-01-02	United Kingdom
N_141_I	N	141	ERR5181886	28695	C	T	0,999014	2021-01-02	United Kingdom
N_203_K	N	203	ERR5181886	28881	G	A	0,99652	2021-01-02	United Kingdom
N_204_R	N	204	ERR5181886	28883	G	C	1	2021-01-02	United Kingdom
N_235_F	N	235	ERR5181886	28977	C	T	0,998795	2021-01-02	United Kingdom
ORF1ab_1001_I	ORF1ab	1001	ERR5181887	3267	C	T	0,999855	2021-01-03	United Kingdom
ORF1ab_1708_D	ORF1ab	1708	ERR5181887	5388	C	A	1	2021-01-03	United Kingdom
ORF1ab_2230_T	ORF1ab	2230	ERR5181887	6954	T	C	1	2021-01-03	United Kingdom
ORF1ab_3674_NA	ORF1ab	3674	ERR5181887	11287	G	-TCTGGTTTT	0,998462	2021-01-03	United Kingdom
ORF1ab_2557_R	ORF1ab	2557	ERR5181887	21137	A	G	0,999881	2021-01-03	United Kingdom
S_68_NA	S	68	ERR5181887	21764	A	-TACATG	0,981593	2021-01-03	United Kingdom
S_143_NA	S	143	ERR5181887	21990	T	-TTA	0,989266	2021-01-03	United Kingdom
S_501_Y	S	501	ERR5181887	23063	A	T	1	2021-01-03	United Kingdom
S_570_D	S	570	ERR5181887	23271	C	A	0,99938	2021-01-03	United Kingdom
S_614_G	S	614	ERR5181887	23403	A	G	0,999799	2021-01-03	United Kingdom
S_681_H	S	681	ERR5181887	23604	C	A	1	2021-01-03	United Kingdom
S_716_I	S	716	ERR5181887	23709	C	T	1	2021-01-03	United Kingdom
S_982_A	S	982	ERR5181887	24506	T	G	0,99883	2021-01-03	United Kingdom
S_1118_H	S	1118	ERR5181887	24914	G	C	1	2021-01-03	United Kingdom
S_1214_G	S	1214	ERR5181887	25202	T	G	0,143079	2021-01-03	United Kingdom
ORF8_27_*	ORF8	27	ERR5181887	27972	C	T	0,996584	2021-01-03	United Kingdom
ORF8_52_I	ORF8	52	ERR5181887	28048	G	T	1	2021-01-03	United Kingdom
ORF8_68_*	ORF8	68	ERR5181887	28095	A	T	0,998374	2021-01-03	United Kingdom
ORF8_73_C	ORF8	73	ERR5181887	28111	A	G	0,999761	2021-01-03	United Kingdom
N_3_H	N	3	ERR5181887	28280	G	C	0,999947	2021-01-03	United Kingdom
N_3_V	N	3	ERR5181887	28281	A	T	1	2021-01-03	United Kingdom
N_3_E	N	3	ERR5181887	28282	T	A	0,999685	2021-01-03	United Kingdom
N_203_K	N	203	ERR5181887	28881	G	A	0,997646	2021-01-03	United Kingdom
N_204_R	N	204	ERR5181887	28883	G	C	1	2021-01-03	United Kingdom
N_235_F	N	235	ERR5181887	28977	C	T	0,999524	2021-01-03	United Kingdom
N_243_A	N	243	ERR5181887	29001	G	C	0,148725	2021-01-03	United Kingdom
ORF1ab_1001_I	ORF1ab	1001	ERR5181889	3267	C	T	0,999883	2021-01-03	United Kingdom
ORF1ab_1708_D	ORF1ab	1708	ERR5181889	5388	C	A	1	2021-01-03	United Kingdom
ORF1ab_2230_T	ORF1ab	2230	ERR5181889	6954	T	C	0,999599	2021-01-03	United Kingdom
ORF1ab_3261_I	ORF1ab	3261	ERR5181889	10046	G	A	0,077957	2021-01-03	United Kingdom
ORF1ab_3264_C	ORF1ab	3264	ERR5181889	10055	A	T	0,0638153	2021-01-03	United Kingdom
ORF1ab_3674_NA	ORF1ab	3674	ERR5181889	11287	G	-TCTGGTTTT	0,999402	2021-01-03	United Kingdom
ORF1ab_1383_R	ORF1ab	1383	ERR5181889	17615	A	G	0,999834	2021-01-03	United Kingdom
S_5_F	S	5	ERR5181889	21575	C	T	1	2021-01-03	United Kingdom
S_68_NA	S	68	ERR5181889	21764	A	-TACATG	0,991628	2021-01-03	United Kingdom
S_143_NA	S	143	ERR5181889	21990	T	-TTA	0,99807	2021-01-03	United Kingdom
S_501_Y	S	501	ERR5181889	23063	A	T	0,999427	2021-01-03	United Kingdom
S_570_D	S	570	ERR5181889	23271	C	A	0,999852	2021-01-03	United Kingdom
S_614_G	S	614	ERR5181889	23403	A	G	0,9992	2021-01-03	United Kingdom
S_681_H	S	681	ERR5181889	23604	C	A	0,999814	2021-01-03	United Kingdom
S_716_I	S	716	ERR5181889	23709	C	T	0,999811	2021-01-03	United Kingdom
S_982_A	S	982	ERR5181889	24506	T	G	0,999817	2021-01-03	United Kingdom
S_1118_H	S	1118	ERR5181889	24914	G	C	0,999788	2021-01-03	United Kingdom
S_1214_G	S	1214	ERR5181889	25202	T	G	0,138648	2021-01-03	United Kingdom
ORF8_27_*	ORF8	27	ERR5181889	27972	C	T	1	2021-01-03	United Kingdom
ORF8_52_I	ORF8	52	ERR5181889	28048	G	T	1	2021-01-03	United Kingdom
ORF8_73_C	ORF8	73	ERR5181889	28111	A	G	0,999954	2021-01-03	United Kingdom
N_3_H	N	3	ERR5181889	28280	G	C	0,999955	2021-01-03	United Kingdom
N_3_V	N	3	ERR5181889	28281	A	T	0,999863	2021-01-03	United Kingdom
N_3_E	N	3	ERR5181889	28282	T	A	0,999636	2021-01-03	United Kingdom
N_203_K	N	203	ERR5181889	28881	G	A	1	2021-01-03	United Kingdom
N_204_R	N	204	ERR5181889	28883	G	C	1	2021-01-03	United Kingdom
N_235_F	N	235	ERR5181889	28977	C	T	1	2021-01-03	United Kingdom
ORF1ab_730_F	ORF1ab	730	ERR5181891	2453	C	T	0,997461	2021-01-03	United Kingdom
ORF1ab_1001_I	ORF1ab	1001	ERR5181891	3267	C	T	0,999296	2021-01-03	United Kingdom
ORF1ab_1708_D	ORF1ab	1708	ERR5181891	5388	C	A	0,999715	2021-01-03	United Kingdom
ORF1ab_2230_T	ORF1ab	2230	ERR5181891	6954	T	C	0,999462	2021-01-03	United Kingdom
ORF1ab_3674_NA	ORF1ab	3674	ERR5181891	11287	G	-TCTGGTTTT	0,99875	2021-01-03	United Kingdom
ORF1ab_314_L	ORF1ab	314	ERR5181891	14408	C	T	1	2021-01-03	United Kingdom
S_68_NA	S	68	ERR5181891	21764	A	-TACATG	0,995925	2021-01-03	United Kingdom
S_138_H	S	138	ERR5181891	21974	G	C	1	2021-01-03	United Kingdom
S_143_NA	S	143	ERR5181891	21990	T	-TTA	0,998002	2021-01-03	United Kingdom
S_501_Y	S	501	ERR5181891	23063	A	T	0,99955	2021-01-03	United Kingdom
S_570_D	S	570	ERR5181891	23271	C	A	0,999563	2021-01-03	United Kingdom
S_614_G	S	614	ERR5181891	23403	A	G	0,999786	2021-01-03	United Kingdom
S_681_H	S	681	ERR5181891	23604	C	A	1	2021-01-03	United Kingdom
S_716_I	S	716	ERR5181891	23709	C	T	0,999778	2021-01-03	United Kingdom
S_982_A	S	982	ERR5181891	24506	T	G	0,99877	2021-01-03	United Kingdom
S_1118_H	S	1118	ERR5181891	24914	G	C	1	2021-01-03	United Kingdom
S_1214_G	S	1214	ERR5181891	25202	T	G	0,158394	2021-01-03	United Kingdom
ORF8_27_*	ORF8	27	ERR5181891	27972	C	T	0,999497	2021-01-03	United Kingdom
ORF8_52_I	ORF8	52	ERR5181891	28048	G	T	1	2021-01-03	United Kingdom
ORF8_73_C	ORF8	73	ERR5181891	28111	A	G	0,999731	2021-01-03	United Kingdom
N_3_H	N	3	ERR5181891	28280	G	C	0,999954	2021-01-03	United Kingdom
N_3_V	N	3	ERR5181891	28281	A	T	0,999118	2021-01-03	United Kingdom
N_3_E	N	3	ERR5181891	28282	T	A	0,999396	2021-01-03	United Kingdom
N_203_K	N	203	ERR5181891	28881	G	A	0,996852	2021-01-03	United Kingdom
N_204_R	N	204	ERR5181891	28883	G	C	1	2021-01-03	United Kingdom
N_235_F	N	235	ERR5181891	28977	C	T	0,998916	2021-01-03	United Kingdom
ORF1ab_1001_I	ORF1ab	1001	ERR5181893	3267	C	T	0,99993	2021-01-03	United Kingdom
ORF1ab_1708_D	ORF1ab	1708	ERR5181893	5388	C	A	1	2021-01-03	United Kingdom
ORF1ab_2230_T	ORF1ab	2230	ERR5181893	6954	T	C	0,9999	2021-01-03	United Kingdom
ORF1ab_3674_NA	ORF1ab	3674	ERR5181893	11287	G	-TCTGGTTTT	0,999576	2021-01-03	United Kingdom
ORF1ab_1001_S	ORF1ab	1001	ERR5181893	16468	C	T	0,999743	2021-01-03	United Kingdom
ORF1ab_1383_R	ORF1ab	1383	ERR5181893	17615	A	G	0,999499	2021-01-03	United Kingdom
S_68_NA	S	68	ERR5181893	21764	A	-TACATG	0,996229	2021-01-03	United Kingdom
S_143_NA	S	143	ERR5181893	21990	T	-TTA	0,99799	2021-01-03	United Kingdom
S_501_Y	S	501	ERR5181893	23063	A	T	0,999355	2021-01-03	United Kingdom
S_570_D	S	570	ERR5181893	23271	C	A	0,999624	2021-01-03	United Kingdom
S_614_G	S	614	ERR5181893	23403	A	G	0,999895	2021-01-03	United Kingdom
S_681_H	S	681	ERR5181893	23604	C	A	0,99971	2021-01-03	United Kingdom
S_716_I	S	716	ERR5181893	23709	C	T	0,999706	2021-01-03	United Kingdom
S_982_A	S	982	ERR5181893	24506	T	G	1	2021-01-03	United Kingdom
S_1118_H	S	1118	ERR5181893	24914	G	C	0,999862	2021-01-03	United Kingdom
S_1214_G	S	1214	ERR5181893	25202	T	G	0,227018	2021-01-03	United Kingdom
ORF8_27_*	ORF8	27	ERR5181893	27972	C	T	0,999769	2021-01-03	United Kingdom
ORF8_52_I	ORF8	52	ERR5181893	28048	G	T	0,999542	2021-01-03	United Kingdom
ORF8_73_C	ORF8	73	ERR5181893	28111	A	G	0,999799	2021-01-03	United Kingdom
N_3_H	N	3	ERR5181893	28280	G	C	0,999931	2021-01-03	United Kingdom
N_3_V	N	3	ERR5181893	28281	A	T	0,99952	2021-01-03	United Kingdom
N_3_E	N	3	ERR5181893	28282	T	A	0,999829	2021-01-03	United Kingdom
N_203_K	N	203	ERR5181893	28881	G	A	0,997876	2021-01-03	United Kingdom
N_204_R	N	204	ERR5181893	28883	G	C	1	2021-01-03	United Kingdom
N_235_F	N	235	ERR5181893	28977	C	T	1	2021-01-03	United Kingdom
ORF1ab_1001_I	ORF1ab	1001	ERR5181894	3267	C	T	0,99978	2021-01-02	United Kingdom
ORF1ab_1708_D	ORF1ab	1708	ERR5181894	5388	C	A	1	2021-01-02	United Kingdom
ORF1ab_1927_NA	ORF1ab	1927	ERR5181894	6045	A	+T	0,0694184	2021-01-02	United Kingdom
ORF1ab_2181_I	ORF1ab	2181	ERR5181894	6807	C	T	0,0922665	2021-01-02	United Kingdom
ORF1ab_2230_T	ORF1ab	2230	ERR5181894	6954	T	C	1	2021-01-02	United Kingdom
ORF1ab_3603_NA	ORF1ab	3603	ERR5181894	11074	C	+T	0,0558225	2021-01-02	United Kingdom
ORF1ab_3638_NA	ORF1ab	3638	ERR5181894	11179	G	+T	0,0502671	2021-01-02	United Kingdom
ORF1ab_3674_NA	ORF1ab	3674	ERR5181894	11287	G	-TCTGGTTTT	0,999778	2021-01-02	United Kingdom
ORF1ab_2172_NA	ORF1ab	2172	ERR5181894	19983	C	+T	0,0598291	2021-01-02	United Kingdom
ORF1ab_2589_NA	ORF1ab	2589	ERR5181894	21232	G	+C	0,0840708	2021-01-02	United Kingdom
ORF1ab_2630_D	ORF1ab	2630	ERR5181894	21355	A	G	0,0807175	2021-01-02	United Kingdom
S_68_NA	S	68	ERR5181894	21764	A	-TACATG	0,999207	2021-01-02	United Kingdom
S_98_F	S	98	ERR5181894	21855	C	T	1	2021-01-02	United Kingdom
S_143_NA	S	143	ERR5181894	21990	T	-TTA	0,999218	2021-01-02	United Kingdom
S_501_Y	S	501	ERR5181894	23063	A	T	0,999189	2021-01-02	United Kingdom
S_570_D	S	570	ERR5181894	23271	C	A	0,999892	2021-01-02	United Kingdom
S_614_G	S	614	ERR5181894	23403	A	G	0,999259	2021-01-02	United Kingdom
S_681_H	S	681	ERR5181894	23604	C	A	1	2021-01-02	United Kingdom
S_716_I	S	716	ERR5181894	23709	C	T	1	2021-01-02	United Kingdom
S_982_A	S	982	ERR5181894	24506	T	G	1	2021-01-02	United Kingdom
S_1118_H	S	1118	ERR5181894	24914	G	C	0,999677	2021-01-02	United Kingdom
S_1214_G	S	1214	ERR5181894	25202	T	G	0,184162	2021-01-02	United Kingdom
ORF8_27_*	ORF8	27	ERR5181894	27972	C	T	1	2021-01-02	United Kingdom
ORF8_52_I	ORF8	52	ERR5181894	28048	G	T	1	2021-01-02	United Kingdom
ORF8_73_C	ORF8	73	ERR5181894	28111	A	G	0,999802	2021-01-02	United Kingdom
N_3_H	N	3	ERR5181894	28280	G	C	0,999918	2021-01-02	United Kingdom
N_3_V	N	3	ERR5181894	28281	A	T	0,999588	2021-01-02	United Kingdom
N_3_E	N	3	ERR5181894	28282	T	A	0,999421	2021-01-02	United Kingdom
N_203_K	N	203	ERR5181894	28881	G	A	1	2021-01-02	United Kingdom
N_204_R	N	204	ERR5181894	28883	G	C	1	2021-01-02	United Kingdom
N_217_V	N	217	ERR5181894	28923	C	T	0,0521739	2021-01-02	United Kingdom
N_235_F	N	235	ERR5181894	28977	C	T	1	2021-01-02	United Kingdom
ORF1ab_1921_S	ORF1ab	1921	ERR5181896	6026	C	T	0,998145	2021-01-02	United Kingdom
ORF1ab_3261_I	ORF1ab	3261	ERR5181896	10046	G	A	0,165803	2021-01-02	United Kingdom
ORF1ab_3264_C	ORF1ab	3264	ERR5181896	10055	A	T	0,123909	2021-01-02	United Kingdom
ORF1ab_3603_NA	ORF1ab	3603	ERR5181896	11074	C	-T	0,0603586	2021-01-02	United Kingdom
ORF1ab_1895_NA	ORF1ab	1895	ERR5181896	19151	C	-CA	0,0553933	2021-01-02	United Kingdom
ORF1ab_1910_I	ORF1ab	1910	ERR5181896	19196	A	T	0,0554173	2021-01-02	United Kingdom
S_80_Y	S	80	ERR5181896	21800	G	T	0,999286	2021-01-02	United Kingdom
S_164_T	S	164	ERR5181896	22053	A	C	1	2021-01-02	United Kingdom
S_222_V	S	222	ERR5181896	22227	C	T	1	2021-01-02	United Kingdom
S_262_S	S	262	ERR5181896	22346	G	T	1	2021-01-02	United Kingdom
S_614_G	S	614	ERR5181896	23403	A	G	0,999669	2021-01-02	United Kingdom
S_1214_G	S	1214	ERR5181896	25202	T	G	0,160998	2021-01-02	United Kingdom
N_220_V	N	220	ERR5181896	28932	C	T	1	2021-01-02	United Kingdom
ORF10_30_L	ORF10	30	ERR5181896	29645	G	T	1	2021-01-02	United Kingdom
ORF1ab_111_E	ORF1ab	111	ERR5181900	597	T	A	1	2021-01-02	United Kingdom
ORF1ab_1001_I	ORF1ab	1001	ERR5181900	3267	C	T	0,999947	2021-01-02	United Kingdom
ORF1ab_1662_S	ORF1ab	1662	ERR5181900	5250	A	G	0,999923	2021-01-02	United Kingdom
ORF1ab_1708_D	ORF1ab	1708	ERR5181900	5388	C	A	0,999578	2021-01-02	United Kingdom
ORF1ab_2230_T	ORF1ab	2230	ERR5181900	6954	T	C	0,999234	2021-01-02	United Kingdom
ORF1ab_3674_NA	ORF1ab	3674	ERR5181900	11287	G	-TCTGGTTTT	0,996247	2021-01-02	United Kingdom
ORF1ab_218_L	ORF1ab	218	ERR5181900	14120	C	T	0,99842	2021-01-02	United Kingdom
S_3_NA	S	3	ERR5181900	21569	G	+T	0,0550023	2021-01-02	United Kingdom
S_5_F	S	5	ERR5181900	21575	C	T	0,999654	2021-01-02	United Kingdom
S_68_NA	S	68	ERR5181900	21764	A	-TACATG	0,995181	2021-01-02	United Kingdom
S_143_NA	S	143	ERR5181900	21990	T	-TTA	0,992859	2021-01-02	United Kingdom
S_501_Y	S	501	ERR5181900	23063	A	T	1	2021-01-02	United Kingdom
S_570_D	S	570	ERR5181900	23271	C	A	0,999567	2021-01-02	United Kingdom
S_614_G	S	614	ERR5181900	23403	A	G	0,999787	2021-01-02	United Kingdom
S_681_H	S	681	ERR5181900	23604	C	A	1	2021-01-02	United Kingdom
S_716_I	S	716	ERR5181900	23709	C	T	0,99945	2021-01-02	United Kingdom
S_982_A	S	982	ERR5181900	24506	T	G	0,999662	2021-01-02	United Kingdom
S_1118_H	S	1118	ERR5181900	24914	G	C	0,999757	2021-01-02	United Kingdom
S_1214_G	S	1214	ERR5181900	25202	T	G	0,161341	2021-01-02	United Kingdom
ORF8_27_*	ORF8	27	ERR5181900	27972	C	T	1	2021-01-02	United Kingdom
ORF8_52_I	ORF8	52	ERR5181900	28048	G	T	0,999767	2021-01-02	United Kingdom
ORF8_73_C	ORF8	73	ERR5181900	28111	A	G	0,999743	2021-01-02	United Kingdom
N_3_H	N	3	ERR5181900	28280	G	C	0,999966	2021-01-02	United Kingdom
N_3_V	N	3	ERR5181900	28281	A	T	0,999762	2021-01-02	United Kingdom
N_3_E	N	3	ERR5181900	28282	T	A	0,999796	2021-01-02	United Kingdom
N_203_K	N	203	ERR5181900	28881	G	A	0,99871	2021-01-02	United Kingdom
N_204_R	N	204	ERR5181900	28883	G	C	0,99972	2021-01-02	United Kingdom
N_235_F	N	235	ERR5181900	28977	C	T	0,999258	2021-01-02	United Kingdom
ORF1ab_1001_I	ORF1ab	1001	ERR5181902	3267	C	T	0,999641	2021-01-02	United Kingdom
ORF1ab_1708_D	ORF1ab	1708	ERR5181902	5388	C	A	1	2021-01-02	United Kingdom
ORF1ab_2230_T	ORF1ab	2230	ERR5181902	6954	T	C	0,999874	2021-01-02	United Kingdom
ORF1ab_3674_NA	ORF1ab	3674	ERR5181902	11287	G	-TCTGGTTTT	0,998464	2021-01-02	United Kingdom
S_68_NA	S	68	ERR5181902	21764	A	-TACATG	0,99712	2021-01-02	United Kingdom
S_143_NA	S	143	ERR5181902	21990	T	-TTA	0,996364	2021-01-02	United Kingdom
S_501_Y	S	501	ERR5181902	23063	A	T	0,99967	2021-01-02	United Kingdom
S_570_D	S	570	ERR5181902	23271	C	A	0,999711	2021-01-02	United Kingdom
S_614_G	S	614	ERR5181902	23403	A	G	0,999764	2021-01-02	United Kingdom
S_681_H	S	681	ERR5181902	23604	C	A	1	2021-01-02	United Kingdom
S_716_I	S	716	ERR5181902	23709	C	T	0,999692	2021-01-02	United Kingdom
S_982_A	S	982	ERR5181902	24506	T	G	1	2021-01-02	United Kingdom
S_1118_H	S	1118	ERR5181902	24914	G	C	0,999862	2021-01-02	United Kingdom
S_1214_G	S	1214	ERR5181902	25202	T	G	0,142164	2021-01-02	United Kingdom
ORF8_27_*	ORF8	27	ERR5181902	27972	C	T	0,999784	2021-01-02	United Kingdom
ORF8_52_I	ORF8	52	ERR5181902	28048	G	T	0,999157	2021-01-02	United Kingdom
ORF8_73_C	ORF8	73	ERR5181902	28111	A	G	0,99876	2021-01-02	United Kingdom
N_3_H	N	3	ERR5181902	28280	G	C	0,999965	2021-01-02	United Kingdom
N_3_V	N	3	ERR5181902	28281	A	T	0,999652	2021-01-02	United Kingdom
N_3_E	N	3	ERR5181902	28282	T	A	0,999513	2021-01-02	United Kingdom
N_203_K	N	203	ERR5181902	28881	G	A	0,997599	2021-01-02	United Kingdom
N_204_R	N	204	ERR5181902	28883	G	C	1	2021-01-02	United Kingdom
N_235_F	N	235	ERR5181902	28977	C	T	0,999104	2021-01-02	United Kingdom
ORF1ab_83_NA	ORF1ab	83	ERR5181903	514	T	-GTTATG	0,102113	2021-01-03	United Kingdom
ORF1ab_728_V	ORF1ab	728	ERR5181903	2448	G	T	0,986359	2021-01-03	United Kingdom
ORF1ab_1001_I	ORF1ab	1001	ERR5181903	3267	C	T	0,999926	2021-01-03	United Kingdom
ORF1ab_1708_D	ORF1ab	1708	ERR5181903	5388	C	A	1	2021-01-03	United Kingdom
ORF1ab_2230_T	ORF1ab	2230	ERR5181903	6954	T	C	0,998007	2021-01-03	United Kingdom
ORF1ab_3674_NA	ORF1ab	3674	ERR5181903	11287	G	-TCTGGTTTT	0,99079	2021-01-03	United Kingdom
ORF1ab_2537_I	ORF1ab	2537	ERR5181903	21077	C	T	0,990958	2021-01-03	United Kingdom
S_68_NA	S	68	ERR5181903	21764	A	-TACATG	0,996581	2021-01-03	United Kingdom
S_143_NA	S	143	ERR5181903	21990	T	-TTA	0,996203	2021-01-03	United Kingdom
S_501_Y	S	501	ERR5181903	23063	A	T	0,999074	2021-01-03	United Kingdom
S_570_D	S	570	ERR5181903	23271	C	A	0,999566	2021-01-03	United Kingdom
S_614_G	S	614	ERR5181903	23403	A	G	0,99968	2021-01-03	United Kingdom
S_681_H	S	681	ERR5181903	23604	C	A	0,999827	2021-01-03	United Kingdom
S_716_I	S	716	ERR5181903	23709	C	T	0,999823	2021-01-03	United Kingdom
S_982_A	S	982	ERR5181903	24506	T	G	0,999822	2021-01-03	United Kingdom
S_1118_H	S	1118	ERR5181903	24914	G	C	0,999721	2021-01-03	United Kingdom
S_1214_G	S	1214	ERR5181903	25202	T	G	0,21234	2021-01-03	United Kingdom
ORF8_27_*	ORF8	27	ERR5181903	27972	C	T	0,999117	2021-01-03	United Kingdom
ORF8_52_I	ORF8	52	ERR5181903	28048	G	T	0,998245	2021-01-03	United Kingdom
ORF8_73_C	ORF8	73	ERR5181903	28111	A	G	0,999948	2021-01-03	United Kingdom
N_3_H	N	3	ERR5181903	28280	G	C	0,999865	2021-01-03	United Kingdom
N_3_V	N	3	ERR5181903	28281	A	T	0,99964	2021-01-03	United Kingdom
N_3_E	N	3	ERR5181903	28282	T	A	0,999865	2021-01-03	United Kingdom
N_203_K	N	203	ERR5181903	28881	G	A	0,998665	2021-01-03	United Kingdom
N_204_R	N	204	ERR5181903	28883	G	C	1	2021-01-03	United Kingdom
N_235_F	N	235	ERR5181903	28977	C	T	0,99965	2021-01-03	United Kingdom
ORF1ab_1001_I	ORF1ab	1001	ERR5181906	3267	C	T	0,999871	2021-01-02	United Kingdom
ORF1ab_1708_D	ORF1ab	1708	ERR5181906	5388	C	A	1	2021-01-02	United Kingdom
ORF1ab_1851_V	ORF1ab	1851	ERR5181906	5817	C	T	0,998759	2021-01-02	United Kingdom
ORF1ab_2230_T	ORF1ab	2230	ERR5181906	6954	T	C	0,999776	2021-01-02	United Kingdom
ORF1ab_3674_NA	ORF1ab	3674	ERR5181906	11287	G	-TCTGGTTTT	0,998986	2021-01-02	United Kingdom
ORF1ab_4087_I	ORF1ab	4087	ERR5181906	12525	C	T	0,99984	2021-01-02	United Kingdom
S_64_L	S	64	ERR5181906	21753	G	T	0,989931	2021-01-02	United Kingdom
S_68_NA	S	68	ERR5181906	21764	A	-TACATG	0,997241	2021-01-02	United Kingdom
S_143_NA	S	143	ERR5181906	21990	T	-TTA	0,998252	2021-01-02	United Kingdom
S_501_Y	S	501	ERR5181906	23063	A	T	0,998508	2021-01-02	United Kingdom
S_570_D	S	570	ERR5181906	23271	C	A	0,999754	2021-01-02	United Kingdom
S_614_G	S	614	ERR5181906	23403	A	G	0,999904	2021-01-02	United Kingdom
S_681_H	S	681	ERR5181906	23604	C	A	0,999835	2021-01-02	United Kingdom
S_716_I	S	716	ERR5181906	23709	C	T	0,999835	2021-01-02	United Kingdom
S_982_A	S	982	ERR5181906	24506	T	G	0,999582	2021-01-02	United Kingdom
S_1118_H	S	1118	ERR5181906	24914	G	C	1	2021-01-02	United Kingdom
S_1214_G	S	1214	ERR5181906	25202	T	G	0,254545	2021-01-02	United Kingdom
ORF8_27_*	ORF8	27	ERR5181906	27972	C	T	0,999552	2021-01-02	United Kingdom
ORF8_52_I	ORF8	52	ERR5181906	28048	G	T	0,999124	2021-01-02	United Kingdom
ORF8_68_*	ORF8	68	ERR5181906	28095	A	T	0,998718	2021-01-02	United Kingdom
ORF8_73_C	ORF8	73	ERR5181906	28111	A	G	0,999822	2021-01-02	United Kingdom
N_3_H	N	3	ERR5181906	28280	G	C	0,999684	2021-01-02	United Kingdom
N_3_V	N	3	ERR5181906	28281	A	T	0,999719	2021-01-02	United Kingdom
N_3_E	N	3	ERR5181906	28282	T	A	0,999544	2021-01-02	United Kingdom
N_203_K	N	203	ERR5181906	28881	G	A	0,997598	2021-01-02	United Kingdom
N_204_R	N	204	ERR5181906	28883	G	C	0,999708	2021-01-02	United Kingdom
N_235_F	N	235	ERR5181906	28977	C	T	0,998473	2021-01-02	United Kingdom
ORF1ab_1001_I	ORF1ab	1001	ERR5181912	3267	C	T	1	2021-01-02	United Kingdom
ORF1ab_1168_NA	ORF1ab	1168	ERR5181912	3769	T	-G	0,0515222	2021-01-02	United Kingdom
ORF1ab_1189_NA	ORF1ab	1189	ERR5181912	3832	C	+T	0,0552764	2021-01-02	United Kingdom
ORF1ab_1631_S	ORF1ab	1631	ERR5181912	5156	G	T	0,0644377	2021-01-02	United Kingdom
ORF1ab_1708_D	ORF1ab	1708	ERR5181912	5388	C	A	1	2021-01-02	United Kingdom
ORF1ab_2230_T	ORF1ab	2230	ERR5181912	6954	T	C	1	2021-01-02	United Kingdom
ORF1ab_2371_F	ORF1ab	2371	ERR5181912	7376	C	T	0,0527745	2021-01-02	United Kingdom
ORF1ab_3467_NA	ORF1ab	3467	ERR5181912	10664	G	+T	0,0530526	2021-01-02	United Kingdom
ORF1ab_3603_NA	ORF1ab	3603	ERR5181912	11074	C	-T	0,139475	2021-01-02	United Kingdom
ORF1ab_3674_NA	ORF1ab	3674	ERR5181912	11287	G	-TCTGGTTTT	0,99942	2021-01-02	United Kingdom
ORF1ab_4398_NA	ORF1ab	4398	ERR5181912	13459	G	+T	0,059953	2021-01-02	United Kingdom
ORF1ab_1853_P	ORF1ab	1853	ERR5181912	19025	T	C	0,0838846	2021-01-02	United Kingdom
ORF1ab_2542_NA	ORF1ab	2542	ERR5181912	21093	T	-AA	0,0687045	2021-01-02	United Kingdom
S_68_NA	S	68	ERR5181912	21764	A	-TACATG	0,996426	2021-01-02	United Kingdom
S_143_NA	S	143	ERR5181912	21990	T	-TTA	0,998248	2021-01-02	United Kingdom
S_501_Y	S	501	ERR5181912	23063	A	T	1	2021-01-02	United Kingdom
S_570_D	S	570	ERR5181912	23271	C	A	0,999868	2021-01-02	United Kingdom
S_614_G	S	614	ERR5181912	23403	A	G	0,99974	2021-01-02	United Kingdom
S_681_H	S	681	ERR5181912	23604	C	A	1	2021-01-02	United Kingdom
S_716_I	S	716	ERR5181912	23709	C	T	1	2021-01-02	United Kingdom
S_982_A	S	982	ERR5181912	24506	T	G	1	2021-01-02	United Kingdom
S_1118_H	S	1118	ERR5181912	24914	G	C	0,999595	2021-01-02	United Kingdom
S_1214_G	S	1214	ERR5181912	25202	T	G	0,166154	2021-01-02	United Kingdom
M_4_F	M	4	ERR5181912	26533	C	T	1	2021-01-02	United Kingdom
M_104_V	M	104	ERR5181912	26833	C	T	0,130795	2021-01-02	United Kingdom
ORF6_37_T	ORF6	37	ERR5181912	27311	T	C	0,999641	2021-01-02	United Kingdom
ORF8_27_*	ORF8	27	ERR5181912	27972	C	T	0,99435	2021-01-02	United Kingdom
ORF8_52_I	ORF8	52	ERR5181912	28048	G	T	1	2021-01-02	United Kingdom
ORF8_73_C	ORF8	73	ERR5181912	28111	A	G	0,999414	2021-01-02	United Kingdom
N_3_H	N	3	ERR5181912	28280	G	C	0,999772	2021-01-02	United Kingdom
N_3_V	N	3	ERR5181912	28281	A	T	0,999543	2021-01-02	United Kingdom
N_3_E	N	3	ERR5181912	28282	T	A	0,999886	2021-01-02	United Kingdom
N_203_K	N	203	ERR5181912	28881	G	A	0,991597	2021-01-02	United Kingdom
N_204_R	N	204	ERR5181912	28883	G	C	1	2021-01-02	United Kingdom
N_235_F	N	235	ERR5181912	28977	C	T	1	2021-01-02	United Kingdom
ORF1ab_540_V	ORF1ab	540	ERR5181914	1884	C	T	0,996483	2021-01-02	United Kingdom
ORF1ab_730_F	ORF1ab	730	ERR5181914	2453	C	T	0,998299	2021-01-02	United Kingdom
ORF1ab_1001_I	ORF1ab	1001	ERR5181914	3267	C	T	1	2021-01-02	United Kingdom
ORF1ab_1708_D	ORF1ab	1708	ERR5181914	5388	C	A	1	2021-01-02	United Kingdom
ORF1ab_2230_T	ORF1ab	2230	ERR5181914	6954	T	C	0,999745	2021-01-02	United Kingdom
ORF1ab_3603_NA	ORF1ab	3603	ERR5181914	11074	C	-T	0,051189	2021-01-02	United Kingdom
ORF1ab_3674_NA	ORF1ab	3674	ERR5181914	11287	G	-TCTGGTTTT	0,999265	2021-01-02	United Kingdom
S_68_NA	S	68	ERR5181914	21764	A	-TACATG	0,997898	2021-01-02	United Kingdom
S_143_NA	S	143	ERR5181914	21990	T	-TTA	0,99898	2021-01-02	United Kingdom
S_501_Y	S	501	ERR5181914	23063	A	T	0,999593	2021-01-02	United Kingdom
S_570_D	S	570	ERR5181914	23271	C	A	0,999896	2021-01-02	United Kingdom
S_614_G	S	614	ERR5181914	23403	A	G	0,999899	2021-01-02	United Kingdom
S_681_H	S	681	ERR5181914	23604	C	A	1	2021-01-02	United Kingdom
S_716_I	S	716	ERR5181914	23709	C	T	0,999662	2021-01-02	United Kingdom
S_892_V	S	892	ERR5181914	24237	C	T	0,0933852	2021-01-02	United Kingdom
S_982_A	S	982	ERR5181914	24506	T	G	1	2021-01-02	United Kingdom
S_1118_H	S	1118	ERR5181914	24914	G	C	1	2021-01-02	United Kingdom
S_1214_G	S	1214	ERR5181914	25202	T	G	0,218638	2021-01-02	United Kingdom
ORF7a_69_Y	ORF7a	69	ERR5181914	27598	G	T	0,99953	2021-01-02	United Kingdom
ORF8_27_*	ORF8	27	ERR5181914	27972	C	T	0,998302	2021-01-02	United Kingdom
ORF8_52_I	ORF8	52	ERR5181914	28048	G	T	1	2021-01-02	United Kingdom
ORF8_73_C	ORF8	73	ERR5181914	28111	A	G	0,999659	2021-01-02	United Kingdom
N_3_H	N	3	ERR5181914	28280	G	C	1	2021-01-02	United Kingdom
N_3_V	N	3	ERR5181914	28281	A	T	0,999609	2021-01-02	United Kingdom
N_3_E	N	3	ERR5181914	28282	T	A	0,999497	2021-01-02	United Kingdom
N_203_K	N	203	ERR5181914	28881	G	A	0,9941	2021-01-02	United Kingdom
N_204_R	N	204	ERR5181914	28883	G	C	0,997114	2021-01-02	United Kingdom
N_235_F	N	235	ERR5181914	28977	C	T	1	2021-01-02	United Kingdom
ORF1ab_131_V	ORF1ab	131	ERR5181918	657	C	T	0,0560453	2021-01-02	United Kingdom
ORF1ab_552_P	ORF1ab	552	ERR5181918	1920	T	C	0,999041	2021-01-02	United Kingdom
ORF1ab_2018_S	ORF1ab	2018	ERR5181918	6317	C	T	0,999705	2021-01-02	United Kingdom
S_18_F	S	18	ERR5181918	21614	C	T	0,999398	2021-01-02	United Kingdom
S_23_H	S	23	ERR5181918	21631	A	T	0,999698	2021-01-02	United Kingdom
S_215_Y	S	215	ERR5181918	22205	G	T	0,999795	2021-01-02	United Kingdom
S_222_V	S	222	ERR5181918	22227	C	T	0,999376	2021-01-02	United Kingdom
S_614_G	S	614	ERR5181918	23403	A	G	0,999613	2021-01-02	United Kingdom
S_1214_G	S	1214	ERR5181918	25202	T	G	0,145349	2021-01-02	United Kingdom
N_220_V	N	220	ERR5181918	28932	C	T	0,999415	2021-01-02	United Kingdom
ORF10_30_L	ORF10	30	ERR5181918	29645	G	T	0,999811	2021-01-02	United Kingdom
ORF1ab_730_F	ORF1ab	730	ERR5181921	2453	C	T	0,998707	2021-01-03	United Kingdom
ORF1ab_1001_I	ORF1ab	1001	ERR5181921	3267	C	T	0,999849	2021-01-03	United Kingdom
ORF1ab_1708_D	ORF1ab	1708	ERR5181921	5388	C	A	0,999067	2021-01-03	United Kingdom
ORF1ab_2230_T	ORF1ab	2230	ERR5181921	6954	T	C	0,999569	2021-01-03	United Kingdom
ORF1ab_3603_NA	ORF1ab	3603	ERR5181921	11074	C	-T	0,0601359	2021-01-03	United Kingdom
ORF1ab_3674_NA	ORF1ab	3674	ERR5181921	11287	G	-TCTGGTTTT	0,999551	2021-01-03	United Kingdom
S_68_NA	S	68	ERR5181921	21764	A	-TACATG	0,997617	2021-01-03	United Kingdom
S_143_NA	S	143	ERR5181921	21990	T	-TTA	0,99765	2021-01-03	United Kingdom
S_501_Y	S	501	ERR5181921	23063	A	T	0,999558	2021-01-03	United Kingdom
S_570_D	S	570	ERR5181921	23271	C	A	1	2021-01-03	United Kingdom
S_614_G	S	614	ERR5181921	23403	A	G	0,999835	2021-01-03	United Kingdom
S_681_H	S	681	ERR5181921	23604	C	A	1	2021-01-03	United Kingdom
S_716_I	S	716	ERR5181921	23709	C	T	0,999557	2021-01-03	United Kingdom
S_982_A	S	982	ERR5181921	24506	T	G	1	2021-01-03	United Kingdom
S_1118_H	S	1118	ERR5181921	24914	G	C	0,998118	2021-01-03	United Kingdom
S_1214_G	S	1214	ERR5181921	25202	T	G	0,13723	2021-01-03	United Kingdom
ORF8_27_*	ORF8	27	ERR5181921	27972	C	T	1	2021-01-03	United Kingdom
ORF8_52_I	ORF8	52	ERR5181921	28048	G	T	1	2021-01-03	United Kingdom
ORF8_73_C	ORF8	73	ERR5181921	28111	A	G	0,99963	2021-01-03	United Kingdom
N_3_H	N	3	ERR5181921	28280	G	C	0,999825	2021-01-03	United Kingdom
N_3_V	N	3	ERR5181921	28281	A	T	0,999869	2021-01-03	United Kingdom
N_3_E	N	3	ERR5181921	28282	T	A	0,999388	2021-01-03	United Kingdom
N_203_K	N	203	ERR5181921	28881	G	A	0,998313	2021-01-03	United Kingdom
N_204_R	N	204	ERR5181921	28883	G	C	1	2021-01-03	United Kingdom
N_235_F	N	235	ERR5181921	28977	C	T	1	2021-01-03	United Kingdom
ORF1ab_1001_I	ORF1ab	1001	ERR5181924	3267	C	T	1	2021-01-02	United Kingdom
ORF1ab_1708_D	ORF1ab	1708	ERR5181924	5388	C	A	1	2021-01-02	United Kingdom
ORF1ab_2230_T	ORF1ab	2230	ERR5181924	6954	T	C	0,99976	2021-01-02	United Kingdom
ORF1ab_3674_NA	ORF1ab	3674	ERR5181924	11287	G	-TCTGGTTTT	0,996037	2021-01-02	United Kingdom
S_68_NA	S	68	ERR5181924	21764	A	-TACATG	0,997995	2021-01-02	United Kingdom
S_143_NA	S	143	ERR5181924	21990	T	-TTA	0,998688	2021-01-02	United Kingdom
S_501_Y	S	501	ERR5181924	23063	A	T	1	2021-01-02	United Kingdom
S_570_D	S	570	ERR5181924	23271	C	A	0,99987	2021-01-02	United Kingdom
S_614_G	S	614	ERR5181924	23403	A	G	0,999873	2021-01-02	United Kingdom
S_681_H	S	681	ERR5181924	23604	C	A	1	2021-01-02	United Kingdom
S_716_I	S	716	ERR5181924	23709	C	T	1	2021-01-02	United Kingdom
S_982_A	S	982	ERR5181924	24506	T	G	1	2021-01-02	United Kingdom
S_1118_H	S	1118	ERR5181924	24914	G	C	0,99972	2021-01-02	United Kingdom
S_1214_G	S	1214	ERR5181924	25202	T	G	0,19611	2021-01-02	United Kingdom
ORF3a_151_I	ORF3a	151	ERR5181924	25844	C	T	1	2021-01-02	United Kingdom
ORF7a_62_*	ORF7a	62	ERR5181924	27577	C	T	0,999764	2021-01-02	United Kingdom
ORF8_27_*	ORF8	27	ERR5181924	27972	C	T	0,997292	2021-01-02	United Kingdom
ORF8_52_I	ORF8	52	ERR5181924	28048	G	T	0,999112	2021-01-02	United Kingdom
ORF8_73_C	ORF8	73	ERR5181924	28111	A	G	0,999614	2021-01-02	United Kingdom
N_3_H	N	3	ERR5181924	28280	G	C	1	2021-01-02	United Kingdom
N_3_V	N	3	ERR5181924	28281	A	T	0,999716	2021-01-02	United Kingdom
N_3_E	N	3	ERR5181924	28282	T	A	0,999905	2021-01-02	United Kingdom
N_203_K	N	203	ERR5181924	28881	G	A	0,998775	2021-01-02	United Kingdom
N_204_R	N	204	ERR5181924	28883	G	C	1	2021-01-02	United Kingdom
N_235_F	N	235	ERR5181924	28977	C	T	1	2021-01-02	United Kingdom
ORF1ab_1001_I	ORF1ab	1001	ERR5181925	3267	C	T	0,999929	2021-01-03	United Kingdom
ORF1ab_1708_D	ORF1ab	1708	ERR5181925	5388	C	A	0,999744	2021-01-03	United Kingdom
ORF1ab_2230_T	ORF1ab	2230	ERR5181925	6954	T	C	0,999662	2021-01-03	United Kingdom
ORF1ab_2780_L	ORF1ab	2780	ERR5181925	8603	T	C	0,999146	2021-01-03	United Kingdom
ORF1ab_3674_NA	ORF1ab	3674	ERR5181925	11287	G	-TCTGGTTTT	0,998263	2021-01-03	United Kingdom
ORF1ab_314_L	ORF1ab	314	ERR5181925	14408	C	T	1	2021-01-03	United Kingdom
ORF1ab_1383_R	ORF1ab	1383	ERR5181925	17615	A	G	0,999892	2021-01-03	United Kingdom
S_68_NA	S	68	ERR5181925	21764	A	-TACATG	0,997716	2021-01-03	United Kingdom
S_143_NA	S	143	ERR5181925	21990	T	-TTA	0,995724	2021-01-03	United Kingdom
S_501_Y	S	501	ERR5181925	23063	A	T	0,999885	2021-01-03	United Kingdom
S_570_D	S	570	ERR5181925	23271	C	A	0,999463	2021-01-03	United Kingdom
S_614_G	S	614	ERR5181925	23403	A	G	0,999802	2021-01-03	United Kingdom
S_681_H	S	681	ERR5181925	23604	C	A	1	2021-01-03	United Kingdom
S_716_I	S	716	ERR5181925	23709	C	T	1	2021-01-03	United Kingdom
S_982_A	S	982	ERR5181925	24506	T	G	0,9999	2021-01-03	United Kingdom
S_1118_H	S	1118	ERR5181925	24914	G	C	0,99988	2021-01-03	United Kingdom
S_1214_G	S	1214	ERR5181925	25202	T	G	0,168899	2021-01-03	United Kingdom
ORF3a_15_F	ORF3a	15	ERR5181925	25437	G	T	0,9998	2021-01-03	United Kingdom
ORF8_27_*	ORF8	27	ERR5181925	27972	C	T	0,999855	2021-01-03	United Kingdom
ORF8_52_I	ORF8	52	ERR5181925	28048	G	T	0,999145	2021-01-03	United Kingdom
ORF8_73_C	ORF8	73	ERR5181925	28111	A	G	0,999859	2021-01-03	United Kingdom
N_3_H	N	3	ERR5181925	28280	G	C	0,999716	2021-01-03	United Kingdom
N_3_V	N	3	ERR5181925	28281	A	T	0,99968	2021-01-03	United Kingdom
N_3_E	N	3	ERR5181925	28282	T	A	0,999288	2021-01-03	United Kingdom
N_126_S	N	126	ERR5181925	28650	A	G	0,998951	2021-01-03	United Kingdom
N_203_K	N	203	ERR5181925	28881	G	A	0,998398	2021-01-03	United Kingdom
N_204_R	N	204	ERR5181925	28883	G	C	1	2021-01-03	United Kingdom
N_235_F	N	235	ERR5181925	28977	C	T	0,99972	2021-01-03	United Kingdom
ORF1ab_334_C	ORF1ab	334	ERR5181928	1265	G	T	0,99902	2021-01-02	United Kingdom
ORF1ab_1001_I	ORF1ab	1001	ERR5181928	3267	C	T	1	2021-01-02	United Kingdom
ORF1ab_1423_NA	ORF1ab	1423	ERR5181928	4534	C	-T	0,0520548	2021-01-02	United Kingdom
ORF1ab_1708_D	ORF1ab	1708	ERR5181928	5388	C	A	1	2021-01-02	United Kingdom
ORF1ab_1906_S	ORF1ab	1906	ERR5181928	5982	A	C	0,0533333	2021-01-02	United Kingdom
ORF1ab_2230_T	ORF1ab	2230	ERR5181928	6954	T	C	1	2021-01-02	United Kingdom
ORF1ab_3674_NA	ORF1ab	3674	ERR5181928	11287	G	-TCTGGTTTT	1	2021-01-02	United Kingdom
ORF1ab_4006_N	ORF1ab	4006	ERR5181928	12281	G	A	0,100775	2021-01-02	United Kingdom
ORF1ab_2544_*	ORF1ab	2544	ERR5181928	21097	G	T	0,0816944	2021-01-02	United Kingdom
S_68_NA	S	68	ERR5181928	21764	A	-TACATG	0,996272	2021-01-02	United Kingdom
S_143_NA	S	143	ERR5181928	21990	T	-TTA	0,998183	2021-01-02	United Kingdom
S_501_Y	S	501	ERR5181928	23063	A	T	1	2021-01-02	United Kingdom
S_570_D	S	570	ERR5181928	23271	C	A	1	2021-01-02	United Kingdom
S_614_G	S	614	ERR5181928	23403	A	G	0,999604	2021-01-02	United Kingdom
S_681_H	S	681	ERR5181928	23604	C	A	1	2021-01-02	United Kingdom
S_706_V	S	706	ERR5181928	23679	C	T	1	2021-01-02	United Kingdom
S_716_I	S	716	ERR5181928	23709	C	T	1	2021-01-02	United Kingdom
S_816_NA	S	816	ERR5181928	24010	A	-TTTATTGAAGATCTACT	0,0682353	2021-01-02	United Kingdom
S_982_A	S	982	ERR5181928	24506	T	G	1	2021-01-02	United Kingdom
S_1118_H	S	1118	ERR5181928	24914	G	C	1	2021-01-02	United Kingdom
S_1214_G	S	1214	ERR5181928	25202	T	G	0,26455	2021-01-02	United Kingdom
ORF8_27_*	ORF8	27	ERR5181928	27972	C	T	1	2021-01-02	United Kingdom
ORF8_52_I	ORF8	52	ERR5181928	28048	G	T	1	2021-01-02	United Kingdom
ORF8_68_*	ORF8	68	ERR5181928	28095	A	T	0,996429	2021-01-02	United Kingdom
ORF8_73_C	ORF8	73	ERR5181928	28111	A	G	0,999787	2021-01-02	United Kingdom
N_3_H	N	3	ERR5181928	28280	G	C	0,999656	2021-01-02	United Kingdom
N_3_V	N	3	ERR5181928	28281	A	T	0,999914	2021-01-02	United Kingdom
N_3_E	N	3	ERR5181928	28282	T	A	0,999655	2021-01-02	United Kingdom
N_203_K	N	203	ERR5181928	28881	G	A	0,99631	2021-01-02	United Kingdom
N_204_R	N	204	ERR5181928	28883	G	C	1	2021-01-02	United Kingdom
N_235_F	N	235	ERR5181928	28977	C	T	1	2021-01-02	United Kingdom
ORF1ab_1001_I	ORF1ab	1001	ERR5181932	3267	C	T	0,99964	2021-01-02	United Kingdom
ORF1ab_1708_D	ORF1ab	1708	ERR5181932	5388	C	A	0,999389	2021-01-02	United Kingdom
ORF1ab_2230_T	ORF1ab	2230	ERR5181932	6954	T	C	0,999766	2021-01-02	United Kingdom
ORF1ab_2780_L	ORF1ab	2780	ERR5181932	8603	T	C	1	2021-01-02	United Kingdom
ORF1ab_3674_NA	ORF1ab	3674	ERR5181932	11287	G	-TCTGGTTTT	0,999231	2021-01-02	United Kingdom
ORF1ab_314_L	ORF1ab	314	ERR5181932	14408	C	T	1	2021-01-02	United Kingdom
ORF1ab_1383_R	ORF1ab	1383	ERR5181932	17615	A	G	1	2021-01-02	United Kingdom
S_68_NA	S	68	ERR5181932	21764	A	-TACATG	0,997765	2021-01-02	United Kingdom
S_143_NA	S	143	ERR5181932	21990	T	-TTA	0,996583	2021-01-02	United Kingdom
S_501_Y	S	501	ERR5181932	23063	A	T	0,999594	2021-01-02	United Kingdom
S_570_D	S	570	ERR5181932	23271	C	A	0,999761	2021-01-02	United Kingdom
S_614_G	S	614	ERR5181932	23403	A	G	0,99965	2021-01-02	United Kingdom
S_681_H	S	681	ERR5181932	23604	C	A	1	2021-01-02	United Kingdom
S_716_I	S	716	ERR5181932	23709	C	T	0,999593	2021-01-02	United Kingdom
S_982_A	S	982	ERR5181932	24506	T	G	0,999901	2021-01-02	United Kingdom
S_1118_H	S	1118	ERR5181932	24914	G	C	0,999871	2021-01-02	United Kingdom
S_1214_G	S	1214	ERR5181932	25202	T	G	0,058531	2021-01-02	United Kingdom
ORF3a_15_F	ORF3a	15	ERR5181932	25437	G	T	0,999848	2021-01-02	United Kingdom
ORF8_27_*	ORF8	27	ERR5181932	27972	C	T	0,998917	2021-01-02	United Kingdom
ORF8_52_I	ORF8	52	ERR5181932	28048	G	T	0,99955	2021-01-02	United Kingdom
ORF8_73_C	ORF8	73	ERR5181932	28111	A	G	0,99981	2021-01-02	United Kingdom
N_3_H	N	3	ERR5181932	28280	G	C	0,999829	2021-01-02	United Kingdom
N_3_V	N	3	ERR5181932	28281	A	T	0,999829	2021-01-02	United Kingdom
N_3_E	N	3	ERR5181932	28282	T	A	0,999795	2021-01-02	United Kingdom
N_203_K	N	203	ERR5181932	28881	G	A	0,997924	2021-01-02	United Kingdom
N_204_R	N	204	ERR5181932	28883	G	C	0,999492	2021-01-02	United Kingdom
N_235_F	N	235	ERR5181932	28977	C	T	0,999191	2021-01-02	United Kingdom
ORF1ab_1001_I	ORF1ab	1001	ERR5181935	3267	C	T	0,999892	2021-01-03	United Kingdom
ORF1ab_1708_D	ORF1ab	1708	ERR5181935	5388	C	A	0,999449	2021-01-03	United Kingdom
ORF1ab_2230_T	ORF1ab	2230	ERR5181935	6954	T	C	0,999688	2021-01-03	United Kingdom
ORF1ab_3674_NA	ORF1ab	3674	ERR5181935	11287	G	-TCTGGTTTT	0,998802	2021-01-03	United Kingdom
ORF1ab_1383_R	ORF1ab	1383	ERR5181935	17615	A	G	0,999633	2021-01-03	United Kingdom
ORF1ab_1871_G	ORF1ab	1871	ERR5181935	19079	A	G	0,999545	2021-01-03	United Kingdom
S_68_NA	S	68	ERR5181935	21764	A	-TACATG	0,996327	2021-01-03	United Kingdom
S_143_NA	S	143	ERR5181935	21990	T	-TTA	0,998689	2021-01-03	United Kingdom
S_501_Y	S	501	ERR5181935	23063	A	T	0,999453	2021-01-03	United Kingdom
S_570_D	S	570	ERR5181935	23271	C	A	0,999923	2021-01-03	United Kingdom
S_614_G	S	614	ERR5181935	23403	A	G	1	2021-01-03	United Kingdom
S_681_H	S	681	ERR5181935	23604	C	A	1	2021-01-03	United Kingdom
S_684_V	S	684	ERR5181935	23613	C	T	0,999853	2021-01-03	United Kingdom
S_716_I	S	716	ERR5181935	23709	C	T	1	2021-01-03	United Kingdom
S_982_A	S	982	ERR5181935	24506	T	G	1	2021-01-03	United Kingdom
S_1118_H	S	1118	ERR5181935	24914	G	C	0,999821	2021-01-03	United Kingdom
S_1214_G	S	1214	ERR5181935	25202	T	G	0,191806	2021-01-03	United Kingdom
ORF3a_90_F	ORF3a	90	ERR5181935	25660	G	T	0,993258	2021-01-03	United Kingdom
ORF8_27_*	ORF8	27	ERR5181935	27972	C	T	0,998755	2021-01-03	United Kingdom
ORF8_52_I	ORF8	52	ERR5181935	28048	G	T	0,99959	2021-01-03	United Kingdom
ORF8_73_C	ORF8	73	ERR5181935	28111	A	G	0,999335	2021-01-03	United Kingdom
N_3_H	N	3	ERR5181935	28280	G	C	0,999874	2021-01-03	United Kingdom
N_3_V	N	3	ERR5181935	28281	A	T	0,999622	2021-01-03	United Kingdom
N_3_E	N	3	ERR5181935	28282	T	A	0,995595	2021-01-03	United Kingdom
N_203_K	N	203	ERR5181935	28881	G	A	0,997534	2021-01-03	United Kingdom
N_204_R	N	204	ERR5181935	28883	G	C	0,998786	2021-01-03	United Kingdom
N_235_F	N	235	ERR5181935	28977	C	T	0,999367	2021-01-03	United Kingdom
ORF1ab_1001_I	ORF1ab	1001	ERR5181936	3267	C	T	1	2021-01-02	United Kingdom
ORF1ab_1708_D	ORF1ab	1708	ERR5181936	5388	C	A	1	2021-01-02	United Kingdom
ORF1ab_2230_T	ORF1ab	2230	ERR5181936	6954	T	C	0,999729	2021-01-02	United Kingdom
ORF1ab_3674_NA	ORF1ab	3674	ERR5181936	11287	G	-TCTGGTTTT	0,994667	2021-01-02	United Kingdom
ORF1ab_1383_R	ORF1ab	1383	ERR5181936	17615	A	G	0,999826	2021-01-02	United Kingdom
S_68_NA	S	68	ERR5181936	21764	A	-TACATG	0,997551	2021-01-02	United Kingdom
S_143_NA	S	143	ERR5181936	21990	T	-TTA	0,999035	2021-01-02	United Kingdom
S_501_Y	S	501	ERR5181936	23063	A	T	0,999477	2021-01-02	United Kingdom
S_570_D	S	570	ERR5181936	23271	C	A	0,999818	2021-01-02	United Kingdom
S_614_G	S	614	ERR5181936	23403	A	G	0,999735	2021-01-02	United Kingdom
S_681_H	S	681	ERR5181936	23604	C	A	0,999544	2021-01-02	United Kingdom
S_716_I	S	716	ERR5181936	23709	C	T	0,999543	2021-01-02	United Kingdom
S_982_A	S	982	ERR5181936	24506	T	G	0,99982	2021-01-02	United Kingdom
S_1118_H	S	1118	ERR5181936	24914	G	C	0,999881	2021-01-02	United Kingdom
S_1214_G	S	1214	ERR5181936	25202	T	G	0,254029	2021-01-02	United Kingdom
ORF8_27_*	ORF8	27	ERR5181936	27972	C	T	1	2021-01-02	United Kingdom
ORF8_52_I	ORF8	52	ERR5181936	28048	G	T	0,999538	2021-01-02	United Kingdom
ORF8_73_C	ORF8	73	ERR5181936	28111	A	G	0,999869	2021-01-02	United Kingdom
N_3_H	N	3	ERR5181936	28280	G	C	0,999629	2021-01-02	United Kingdom
N_3_V	N	3	ERR5181936	28281	A	T	0,998986	2021-01-02	United Kingdom
N_3_E	N	3	ERR5181936	28282	T	A	0,999494	2021-01-02	United Kingdom
N_179_S	N	179	ERR5181936	28808	G	A	0,108836	2021-01-02	United Kingdom
N_203_K	N	203	ERR5181936	28881	G	A	0,996735	2021-01-02	United Kingdom
N_204_R	N	204	ERR5181936	28883	G	C	0,99981	2021-01-02	United Kingdom
N_235_F	N	235	ERR5181936	28977	C	T	0,999799	2021-01-02	United Kingdom
ORF1ab_27_F	ORF1ab	27	ERR5181939	344	C	T	0,130582	2021-01-03	United Kingdom
ORF1ab_131_V	ORF1ab	131	ERR5181939	657	C	T	0,090036	2021-01-03	United Kingdom
ORF1ab_859_V	ORF1ab	859	ERR5181939	2841	C	T	0,997207	2021-01-03	United Kingdom
ORF1ab_1001_I	ORF1ab	1001	ERR5181939	3267	C	T	0,999786	2021-01-03	United Kingdom
ORF1ab_1708_D	ORF1ab	1708	ERR5181939	5388	C	A	1	2021-01-03	United Kingdom
ORF1ab_2230_T	ORF1ab	2230	ERR5181939	6954	T	C	0,999651	2021-01-03	United Kingdom
ORF1ab_3674_NA	ORF1ab	3674	ERR5181939	11287	G	-TCTGGTTTT	0,998814	2021-01-03	United Kingdom
ORF1ab_1383_R	ORF1ab	1383	ERR5181939	17615	A	G	0,999606	2021-01-03	United Kingdom
S_68_NA	S	68	ERR5181939	21764	A	-TACATG	0,997583	2021-01-03	United Kingdom
S_143_NA	S	143	ERR5181939	21990	T	-TTA	0,992506	2021-01-03	United Kingdom
S_501_Y	S	501	ERR5181939	23063	A	T	0,999174	2021-01-03	United Kingdom
S_570_D	S	570	ERR5181939	23271	C	A	0,9999	2021-01-03	United Kingdom
S_614_G	S	614	ERR5181939	23403	A	G	0,999804	2021-01-03	United Kingdom
S_681_H	S	681	ERR5181939	23604	C	A	1	2021-01-03	United Kingdom
S_716_I	S	716	ERR5181939	23709	C	T	0,999668	2021-01-03	United Kingdom
S_982_A	S	982	ERR5181939	24506	T	G	0,99983	2021-01-03	United Kingdom
S_1118_H	S	1118	ERR5181939	24914	G	C	0,999819	2021-01-03	United Kingdom
S_1214_G	S	1214	ERR5181939	25202	T	G	0,154489	2021-01-03	United Kingdom
ORF8_27_*	ORF8	27	ERR5181939	27972	C	T	1	2021-01-03	United Kingdom
ORF8_52_I	ORF8	52	ERR5181939	28048	G	T	0,998853	2021-01-03	United Kingdom
ORF8_73_C	ORF8	73	ERR5181939	28111	A	G	0,999799	2021-01-03	United Kingdom
N_3_H	N	3	ERR5181939	28280	G	C	1	2021-01-03	United Kingdom
N_3_V	N	3	ERR5181939	28281	A	T	0,999646	2021-01-03	United Kingdom
N_3_E	N	3	ERR5181939	28282	T	A	0,999646	2021-01-03	United Kingdom
N_203_K	N	203	ERR5181939	28881	G	A	0,995652	2021-01-03	United Kingdom
N_204_R	N	204	ERR5181939	28883	G	C	1	2021-01-03	United Kingdom
N_235_F	N	235	ERR5181939	28977	C	T	0,999126	2021-01-03	United Kingdom
ORF1ab_29_C	ORF1ab	29	ERR5181942	350	C	T	0,999144	2021-01-03	United Kingdom
ORF1ab_322_N	ORF1ab	322	ERR5181942	1231	G	T	0,999752	2021-01-03	United Kingdom
ORF1ab_1001_I	ORF1ab	1001	ERR5181942	3267	C	T	0,999746	2021-01-03	United Kingdom
ORF1ab_1708_D	ORF1ab	1708	ERR5181942	5388	C	A	1	2021-01-03	United Kingdom
ORF1ab_2230_T	ORF1ab	2230	ERR5181942	6954	T	C	0,999741	2021-01-03	United Kingdom
ORF1ab_3674_NA	ORF1ab	3674	ERR5181942	11287	G	-TCTGGTTTT	0,99873	2021-01-03	United Kingdom
ORF1ab_314_L	ORF1ab	314	ERR5181942	14408	C	T	1	2021-01-03	United Kingdom
ORF1ab_1383_R	ORF1ab	1383	ERR5181942	17615	A	G	1	2021-01-03	United Kingdom
S_68_NA	S	68	ERR5181942	21764	A	-TACATG	0,994999	2021-01-03	United Kingdom
S_143_NA	S	143	ERR5181942	21990	T	-TTA	0,996274	2021-01-03	United Kingdom
S_501_Y	S	501	ERR5181942	23063	A	T	0,999186	2021-01-03	United Kingdom
S_570_D	S	570	ERR5181942	23271	C	A	1	2021-01-03	United Kingdom
S_614_G	S	614	ERR5181942	23403	A	G	0,999639	2021-01-03	United Kingdom
S_681_H	S	681	ERR5181942	23604	C	A	0,999511	2021-01-03	United Kingdom
S_716_I	S	716	ERR5181942	23709	C	T	0,999602	2021-01-03	United Kingdom
S_982_A	S	982	ERR5181942	24506	T	G	0,999879	2021-01-03	United Kingdom
S_1118_H	S	1118	ERR5181942	24914	G	C	0,999519	2021-01-03	United Kingdom
S_1214_G	S	1214	ERR5181942	25202	T	G	0,255144	2021-01-03	United Kingdom
ORF8_27_*	ORF8	27	ERR5181942	27972	C	T	0,999794	2021-01-03	United Kingdom
ORF8_52_I	ORF8	52	ERR5181942	28048	G	T	0,999586	2021-01-03	United Kingdom
ORF8_65_V	ORF8	65	ERR5181942	28087	C	T	0,106325	2021-01-03	United Kingdom
ORF8_73_C	ORF8	73	ERR5181942	28111	A	G	0,999304	2021-01-03	United Kingdom
N_3_H	N	3	ERR5181942	28280	G	C	0,999955	2021-01-03	United Kingdom
N_3_V	N	3	ERR5181942	28281	A	T	0,999284	2021-01-03	United Kingdom
N_3_E	N	3	ERR5181942	28282	T	A	0,999462	2021-01-03	United Kingdom
N_203_K	N	203	ERR5181942	28881	G	A	0,998976	2021-01-03	United Kingdom
N_204_R	N	204	ERR5181942	28883	G	C	1	2021-01-03	United Kingdom
N_235_F	N	235	ERR5181942	28977	C	T	1	2021-01-03	United Kingdom
ORF1ab_201_NA	ORF1ab	201	ERR5181943	868	T	-AAAGACCTTCTAGCACGTGCTGGTA	0,0850104	2021-01-02	United Kingdom
ORF1ab_466_Y	ORF1ab	466	ERR5181943	1661	G	T	0,999632	2021-01-02	United Kingdom
ORF1ab_1001_I	ORF1ab	1001	ERR5181943	3267	C	T	1	2021-01-02	United Kingdom
ORF1ab_1708_D	ORF1ab	1708	ERR5181943	5388	C	A	1	2021-01-02	United Kingdom
ORF1ab_2230_T	ORF1ab	2230	ERR5181943	6954	T	C	1	2021-01-02	United Kingdom
ORF1ab_2765_T	ORF1ab	2765	ERR5181943	8559	T	C	0,0743405	2021-01-02	United Kingdom
ORF1ab_3260_T	ORF1ab	3260	ERR5181943	10043	G	A	0,0569745	2021-01-02	United Kingdom
ORF1ab_3625_V	ORF1ab	3625	ERR5181943	11139	C	T	0,0744942	2021-01-02	United Kingdom
ORF1ab_3674_NA	ORF1ab	3674	ERR5181943	11287	G	-TCTGGTTTT	0,998846	2021-01-02	United Kingdom
ORF1ab_2545_NA	ORF1ab	2545	ERR5181943	21101	G	+T	0,0585125	2021-01-02	United Kingdom
S_68_NA	S	68	ERR5181943	21764	A	-TACATG	0,997483	2021-01-02	United Kingdom
S_143_NA	S	143	ERR5181943	21990	T	-TTA	0,998354	2021-01-02	United Kingdom
S_501_Y	S	501	ERR5181943	23063	A	T	0,999455	2021-01-02	United Kingdom
S_570_D	S	570	ERR5181943	23271	C	A	0,999909	2021-01-02	United Kingdom
S_614_G	S	614	ERR5181943	23403	A	G	0,99973	2021-01-02	United Kingdom
S_681_H	S	681	ERR5181943	23604	C	A	1	2021-01-02	United Kingdom
S_716_I	S	716	ERR5181943	23709	C	T	1	2021-01-02	United Kingdom
S_982_A	S	982	ERR5181943	24506	T	G	1	2021-01-02	United Kingdom
S_1118_H	S	1118	ERR5181943	24914	G	C	0,999829	2021-01-02	United Kingdom
S_1180_NA	S	1180	ERR5181943	25100	C	-AA	0,0580096	2021-01-02	United Kingdom
S_1214_G	S	1214	ERR5181943	25202	T	G	0,127119	2021-01-02	United Kingdom
S_1244_R	S	1244	ERR5181943	25293	T	G	0,062417	2021-01-02	United Kingdom
ORF7a_59_L	ORF7a	59	ERR5181943	27570	T	A	0,999419	2021-01-02	United Kingdom
ORF8_27_*	ORF8	27	ERR5181943	27972	C	T	1	2021-01-02	United Kingdom
ORF8_52_I	ORF8	52	ERR5181943	28048	G	T	1	2021-01-02	United Kingdom
ORF8_68_*	ORF8	68	ERR5181943	28095	A	T	0,99498	2021-01-02	United Kingdom
ORF8_73_C	ORF8	73	ERR5181943	28111	A	G	0,999691	2021-01-02	United Kingdom
N_3_H	N	3	ERR5181943	28280	G	C	0,999881	2021-01-02	United Kingdom
N_3_V	N	3	ERR5181943	28281	A	T	0,999466	2021-01-02	United Kingdom
N_3_E	N	3	ERR5181943	28282	T	A	0,999464	2021-01-02	United Kingdom
N_203_K	N	203	ERR5181943	28881	G	A	1	2021-01-02	United Kingdom
N_204_R	N	204	ERR5181943	28883	G	C	1	2021-01-02	United Kingdom
N_235_F	N	235	ERR5181943	28977	C	T	1	2021-01-02	United Kingdom
ORF1ab_466_Y	ORF1ab	466	ERR5181944	1661	G	T	0,999635	2021-01-02	United Kingdom
ORF1ab_1001_I	ORF1ab	1001	ERR5181944	3267	C	T	1	2021-01-02	United Kingdom
ORF1ab_1708_D	ORF1ab	1708	ERR5181944	5388	C	A	0,999358	2021-01-02	United Kingdom
ORF1ab_2230_T	ORF1ab	2230	ERR5181944	6954	T	C	0,999889	2021-01-02	United Kingdom
ORF1ab_3674_NA	ORF1ab	3674	ERR5181944	11287	G	-TCTGGTTTT	0,989962	2021-01-02	United Kingdom
S_68_NA	S	68	ERR5181944	21764	A	-TACATG	0,995845	2021-01-02	United Kingdom
S_143_NA	S	143	ERR5181944	21990	T	-TTA	0,997119	2021-01-02	United Kingdom
S_501_Y	S	501	ERR5181944	23063	A	T	0,999816	2021-01-02	United Kingdom
S_570_D	S	570	ERR5181944	23271	C	A	0,999365	2021-01-02	United Kingdom
S_614_G	S	614	ERR5181944	23403	A	G	0,99981	2021-01-02	United Kingdom
S_681_H	S	681	ERR5181944	23604	C	A	0,999834	2021-01-02	United Kingdom
S_716_I	S	716	ERR5181944	23709	C	T	0,999832	2021-01-02	United Kingdom
S_982_A	S	982	ERR5181944	24506	T	G	0,999442	2021-01-02	United Kingdom
S_1118_H	S	1118	ERR5181944	24914	G	C	0,999139	2021-01-02	United Kingdom
S_1214_G	S	1214	ERR5181944	25202	T	G	0,180749	2021-01-02	United Kingdom
ORF7a_59_L	ORF7a	59	ERR5181944	27570	T	A	0,339296	2021-01-02	United Kingdom
ORF8_27_*	ORF8	27	ERR5181944	27972	C	T	1	2021-01-02	United Kingdom
ORF8_52_I	ORF8	52	ERR5181944	28048	G	T	0,9993	2021-01-02	United Kingdom
ORF8_68_*	ORF8	68	ERR5181944	28095	A	T	0,996911	2021-01-02	United Kingdom
ORF8_73_C	ORF8	73	ERR5181944	28111	A	G	0,999565	2021-01-02	United Kingdom
N_3_H	N	3	ERR5181944	28280	G	C	0,999962	2021-01-02	United Kingdom
N_3_V	N	3	ERR5181944	28281	A	T	0,999736	2021-01-02	United Kingdom
N_3_E	N	3	ERR5181944	28282	T	A	0,999887	2021-01-02	United Kingdom
N_203_K	N	203	ERR5181944	28881	G	A	0,997451	2021-01-02	United Kingdom
N_204_R	N	204	ERR5181944	28883	G	C	0,999384	2021-01-02	United Kingdom
N_235_F	N	235	ERR5181944	28977	C	T	0,998039	2021-01-02	United Kingdom
ORF1ab_1001_I	ORF1ab	1001	ERR5181946	3267	C	T	0,999904	2021-01-03	United Kingdom
ORF1ab_1708_D	ORF1ab	1708	ERR5181946	5388	C	A	0,999565	2021-01-03	United Kingdom
ORF1ab_2230_T	ORF1ab	2230	ERR5181946	6954	T	C	0,999847	2021-01-03	United Kingdom
ORF1ab_3674_NA	ORF1ab	3674	ERR5181946	11287	G	-TCTGGTTTT	0,997921	2021-01-03	United Kingdom
ORF1ab_1383_R	ORF1ab	1383	ERR5181946	17615	A	G	0,999123	2021-01-03	United Kingdom
S_68_NA	S	68	ERR5181946	21764	A	-TACATG	0,996664	2021-01-03	United Kingdom
S_143_NA	S	143	ERR5181946	21990	T	-TTA	0,996731	2021-01-03	United Kingdom
S_501_Y	S	501	ERR5181946	23063	A	T	0,999043	2021-01-03	United Kingdom
S_570_D	S	570	ERR5181946	23271	C	A	0,999684	2021-01-03	United Kingdom
S_614_G	S	614	ERR5181946	23403	A	G	0,999846	2021-01-03	United Kingdom
S_681_H	S	681	ERR5181946	23604	C	A	0,999761	2021-01-03	United Kingdom
S_716_I	S	716	ERR5181946	23709	C	T	0,999395	2021-01-03	United Kingdom
S_982_A	S	982	ERR5181946	24506	T	G	0,999467	2021-01-03	United Kingdom
S_1118_H	S	1118	ERR5181946	24914	G	C	0,999813	2021-01-03	United Kingdom
S_1214_G	S	1214	ERR5181946	25202	T	G	0,167442	2021-01-03	United Kingdom
ORF8_27_*	ORF8	27	ERR5181946	27972	C	T	0,999497	2021-01-03	United Kingdom
ORF8_52_I	ORF8	52	ERR5181946	28048	G	T	0,999508	2021-01-03	United Kingdom
ORF8_73_C	ORF8	73	ERR5181946	28111	A	G	0,999837	2021-01-03	United Kingdom
N_3_H	N	3	ERR5181946	28280	G	C	0,99947	2021-01-03	United Kingdom
N_3_V	N	3	ERR5181946	28281	A	T	0,99963	2021-01-03	United Kingdom
N_3_E	N	3	ERR5181946	28282	T	A	0,998943	2021-01-03	United Kingdom
N_203_K	N	203	ERR5181946	28881	G	A	0,998054	2021-01-03	United Kingdom
