## Supplementary Table 2 for "Early detection and improved genomic surveillance of SARS-CoV-2 variants from deep sequencing data": SupplementaryTable2.txt (part 39 of 363)

VARIANT_ID	CDS_NAME	CDS_POS	PATIENT_ID	REF_POS	REF_BASE	ALT_BASE	VARIANT_FREQ	COLLECTION_DATE	COUNTRY
N_204_R	N	204	ERR5181946	28883	G	C	1	2021-01-03	United Kingdom
N_235_F	N	235	ERR5181946	28977	C	T	0,99963	2021-01-03	United Kingdom
ORF1ab_1001_I	ORF1ab	1001	ERR5181949	3267	C	T	0,999907	2021-01-02	United Kingdom
ORF1ab_1708_D	ORF1ab	1708	ERR5181949	5388	C	A	0,999093	2021-01-02	United Kingdom
ORF1ab_2230_T	ORF1ab	2230	ERR5181949	6954	T	C	0,999741	2021-01-02	United Kingdom
ORF1ab_3261_I	ORF1ab	3261	ERR5181949	10046	G	A	0,0660926	2021-01-02	United Kingdom
ORF1ab_3264_C	ORF1ab	3264	ERR5181949	10055	A	T	0,0521862	2021-01-02	United Kingdom
ORF1ab_3674_NA	ORF1ab	3674	ERR5181949	11287	G	-TCTGGTTTT	0,995619	2021-01-02	United Kingdom
S_68_NA	S	68	ERR5181949	21764	A	-TACATG	0,996237	2021-01-02	United Kingdom
S_143_NA	S	143	ERR5181949	21990	T	-TTA	0,995238	2021-01-02	United Kingdom
S_501_Y	S	501	ERR5181949	23063	A	T	0,999632	2021-01-02	United Kingdom
S_570_D	S	570	ERR5181949	23271	C	A	0,999674	2021-01-02	United Kingdom
S_614_G	S	614	ERR5181949	23403	A	G	0,99961	2021-01-02	United Kingdom
S_681_H	S	681	ERR5181949	23604	C	A	0,999901	2021-01-02	United Kingdom
S_716_I	S	716	ERR5181949	23709	C	T	0,999802	2021-01-02	United Kingdom
S_892_V	S	892	ERR5181949	24237	C	T	0,0553155	2021-01-02	United Kingdom
S_982_A	S	982	ERR5181949	24506	T	G	0,99977	2021-01-02	United Kingdom
S_1118_H	S	1118	ERR5181949	24914	G	C	0,999707	2021-01-02	United Kingdom
S_1214_G	S	1214	ERR5181949	25202	T	G	0,197922	2021-01-02	United Kingdom
M_180_R	M	180	ERR5181949	27061	A	G	0,999514	2021-01-02	United Kingdom
ORF8_27_*	ORF8	27	ERR5181949	27972	C	T	0,999432	2021-01-02	United Kingdom
ORF8_52_I	ORF8	52	ERR5181949	28048	G	T	1	2021-01-02	United Kingdom
ORF8_68_*	ORF8	68	ERR5181949	28095	A	T	0,999452	2021-01-02	United Kingdom
ORF8_73_C	ORF8	73	ERR5181949	28111	A	G	0,99976	2021-01-02	United Kingdom
N_3_H	N	3	ERR5181949	28280	G	C	0,999787	2021-01-02	United Kingdom
N_3_V	N	3	ERR5181949	28281	A	T	0,999695	2021-01-02	United Kingdom
N_3_E	N	3	ERR5181949	28282	T	A	0,999391	2021-01-02	United Kingdom
N_203_K	N	203	ERR5181949	28881	G	A	0,99747	2021-01-02	United Kingdom
N_204_R	N	204	ERR5181949	28883	G	C	1	2021-01-02	United Kingdom
N_235_F	N	235	ERR5181949	28977	C	T	0,999054	2021-01-02	United Kingdom
ORF1ab_1001_I	ORF1ab	1001	ERR5181952	3267	C	T	0,999869	2021-01-03	United Kingdom
ORF1ab_1708_D	ORF1ab	1708	ERR5181952	5388	C	A	1	2021-01-03	United Kingdom
ORF1ab_2230_T	ORF1ab	2230	ERR5181952	6954	T	C	0,998847	2021-01-03	United Kingdom
ORF1ab_2780_L	ORF1ab	2780	ERR5181952	8603	T	C	0,999388	2021-01-03	United Kingdom
ORF1ab_3674_NA	ORF1ab	3674	ERR5181952	11287	G	-TCTGGTTTT	0,998264	2021-01-03	United Kingdom
ORF1ab_314_L	ORF1ab	314	ERR5181952	14408	C	T	1	2021-01-03	United Kingdom
ORF1ab_1383_R	ORF1ab	1383	ERR5181952	17615	A	G	0,999868	2021-01-03	United Kingdom
S_68_NA	S	68	ERR5181952	21764	A	-TACATG	0,996555	2021-01-03	United Kingdom
S_143_NA	S	143	ERR5181952	21990	T	-TTA	0,99702	2021-01-03	United Kingdom
S_501_Y	S	501	ERR5181952	23063	A	T	0,999422	2021-01-03	United Kingdom
S_570_D	S	570	ERR5181952	23271	C	A	0,999636	2021-01-03	United Kingdom
S_614_G	S	614	ERR5181952	23403	A	G	0,999848	2021-01-03	United Kingdom
S_681_H	S	681	ERR5181952	23604	C	A	0,999782	2021-01-03	United Kingdom
S_716_I	S	716	ERR5181952	23709	C	T	0,99989	2021-01-03	United Kingdom
S_982_A	S	982	ERR5181952	24506	T	G	0,999761	2021-01-03	United Kingdom
S_1118_H	S	1118	ERR5181952	24914	G	C	0,999929	2021-01-03	United Kingdom
S_1214_G	S	1214	ERR5181952	25202	T	G	0,184863	2021-01-03	United Kingdom
ORF3a_15_F	ORF3a	15	ERR5181952	25437	G	T	0,999582	2021-01-03	United Kingdom
ORF7a_20_N	ORF7a	20	ERR5181952	27451	T	A	0,998593	2021-01-03	United Kingdom
ORF8_27_*	ORF8	27	ERR5181952	27972	C	T	0,999472	2021-01-03	United Kingdom
ORF8_52_I	ORF8	52	ERR5181952	28048	G	T	0,999829	2021-01-03	United Kingdom
ORF8_73_C	ORF8	73	ERR5181952	28111	A	G	0,999798	2021-01-03	United Kingdom
N_3_H	N	3	ERR5181952	28280	G	C	0,999807	2021-01-03	United Kingdom
N_3_V	N	3	ERR5181952	28281	A	T	0,999807	2021-01-03	United Kingdom
N_3_E	N	3	ERR5181952	28282	T	A	0,999768	2021-01-03	United Kingdom
N_203_K	N	203	ERR5181952	28881	G	A	0,997036	2021-01-03	United Kingdom
N_204_R	N	204	ERR5181952	28883	G	C	0,999459	2021-01-03	United Kingdom
N_235_F	N	235	ERR5181952	28977	C	T	0,999218	2021-01-03	United Kingdom
ORF1ab_1797_I	ORF1ab	1797	ERR5181954	5654	C	A	0,428776	2021-01-03	United Kingdom
ORF1ab_2024_L	ORF1ab	2024	ERR5181954	6336	C	T	0,998874	2021-01-03	United Kingdom
ORF1ab_2497_F	ORF1ab	2497	ERR5181954	20956	C	T	0,461578	2021-01-03	United Kingdom
S_18_F	S	18	ERR5181954	21614	C	T	0,999837	2021-01-03	United Kingdom
S_141_F	S	141	ERR5181954	21985	G	T	0,999106	2021-01-03	United Kingdom
S_222_V	S	222	ERR5181954	22227	C	T	1	2021-01-03	United Kingdom
S_614_G	S	614	ERR5181954	23403	A	G	0,999816	2021-01-03	United Kingdom
S_1214_G	S	1214	ERR5181954	25202	T	G	0,186047	2021-01-03	United Kingdom
ORF6_9_F	ORF6	9	ERR5181954	27226	G	T	0,150508	2021-01-03	United Kingdom
N_220_V	N	220	ERR5181954	28932	C	T	1	2021-01-03	United Kingdom
ORF10_30_L	ORF10	30	ERR5181954	29645	G	T	0,998509	2021-01-03	United Kingdom
ORF1ab_1001_I	ORF1ab	1001	ERR5181955	3267	C	T	1	2021-01-02	United Kingdom
ORF1ab_1708_D	ORF1ab	1708	ERR5181955	5388	C	A	1	2021-01-02	United Kingdom
ORF1ab_2230_T	ORF1ab	2230	ERR5181955	6954	T	C	0,999735	2021-01-02	United Kingdom
ORF1ab_3674_NA	ORF1ab	3674	ERR5181955	11287	G	-TCTGGTTTT	0,999176	2021-01-02	United Kingdom
S_68_NA	S	68	ERR5181955	21764	A	-TACATG	0,997272	2021-01-02	United Kingdom
S_143_NA	S	143	ERR5181955	21990	T	-TTA	0,991619	2021-01-02	United Kingdom
S_501_Y	S	501	ERR5181955	23063	A	T	0,999836	2021-01-02	United Kingdom
S_570_D	S	570	ERR5181955	23271	C	A	0,999243	2021-01-02	United Kingdom
S_614_G	S	614	ERR5181955	23403	A	G	0,999773	2021-01-02	United Kingdom
S_681_H	S	681	ERR5181955	23604	C	A	1	2021-01-02	United Kingdom
S_716_I	S	716	ERR5181955	23709	C	T	0,999418	2021-01-02	United Kingdom
S_982_A	S	982	ERR5181955	24506	T	G	0,999818	2021-01-02	United Kingdom
S_1118_H	S	1118	ERR5181955	24914	G	C	0,999801	2021-01-02	United Kingdom
S_1214_G	S	1214	ERR5181955	25202	T	G	0,259587	2021-01-02	United Kingdom
ORF3a_151_I	ORF3a	151	ERR5181955	25844	C	T	0,997664	2021-01-02	United Kingdom
ORF7a_62_*	ORF7a	62	ERR5181955	27577	C	T	0,999089	2021-01-02	United Kingdom
ORF8_27_*	ORF8	27	ERR5181955	27972	C	T	0,999303	2021-01-02	United Kingdom
ORF8_52_I	ORF8	52	ERR5181955	28048	G	T	0,999319	2021-01-02	United Kingdom
ORF8_73_C	ORF8	73	ERR5181955	28111	A	G	0,999816	2021-01-02	United Kingdom
N_3_H	N	3	ERR5181955	28280	G	C	0,999913	2021-01-02	United Kingdom
N_3_V	N	3	ERR5181955	28281	A	T	0,99965	2021-01-02	United Kingdom
N_3_E	N	3	ERR5181955	28282	T	A	0,999606	2021-01-02	United Kingdom
N_203_K	N	203	ERR5181955	28881	G	A	0,996672	2021-01-02	United Kingdom
N_204_R	N	204	ERR5181955	28883	G	C	1	2021-01-02	United Kingdom
N_235_F	N	235	ERR5181955	28977	C	T	0,999442	2021-01-02	United Kingdom
ORF1ab_753_I	ORF1ab	753	ERR5181958	2523	C	T	0,160978	2021-01-03	United Kingdom
ORF1ab_1001_I	ORF1ab	1001	ERR5181958	3267	C	T	0,999921	2021-01-03	United Kingdom
ORF1ab_1708_D	ORF1ab	1708	ERR5181958	5388	C	A	0,999451	2021-01-03	United Kingdom
ORF1ab_1974_Y	ORF1ab	1974	ERR5181958	6185	C	T	0,999544	2021-01-03	United Kingdom
ORF1ab_2230_T	ORF1ab	2230	ERR5181958	6954	T	C	0,999791	2021-01-03	United Kingdom
ORF1ab_3674_NA	ORF1ab	3674	ERR5181958	11287	G	-TCTGGTTTT	0,997962	2021-01-03	United Kingdom
ORF1ab_314_L	ORF1ab	314	ERR5181958	14408	C	T	0,998557	2021-01-03	United Kingdom
ORF1ab_1383_R	ORF1ab	1383	ERR5181958	17615	A	G	0,999897	2021-01-03	United Kingdom
S_68_NA	S	68	ERR5181958	21764	A	-TACATG	0,996339	2021-01-03	United Kingdom
S_143_NA	S	143	ERR5181958	21990	T	-TTA	0,997532	2021-01-03	United Kingdom
S_501_Y	S	501	ERR5181958	23063	A	T	0,998782	2021-01-03	United Kingdom
S_570_D	S	570	ERR5181958	23271	C	A	1	2021-01-03	United Kingdom
S_614_G	S	614	ERR5181958	23403	A	G	0,999707	2021-01-03	United Kingdom
S_681_H	S	681	ERR5181958	23604	C	A	0,999566	2021-01-03	United Kingdom
S_716_I	S	716	ERR5181958	23709	C	T	1	2021-01-03	United Kingdom
S_982_A	S	982	ERR5181958	24506	T	G	1	2021-01-03	United Kingdom
S_1118_H	S	1118	ERR5181958	24914	G	C	0,999799	2021-01-03	United Kingdom
S_1214_G	S	1214	ERR5181958	25202	T	G	0,250865	2021-01-03	United Kingdom
ORF8_27_*	ORF8	27	ERR5181958	27972	C	T	0,999611	2021-01-03	United Kingdom
ORF8_52_I	ORF8	52	ERR5181958	28048	G	T	0,999872	2021-01-03	United Kingdom
ORF8_73_C	ORF8	73	ERR5181958	28111	A	G	0,999853	2021-01-03	United Kingdom
ORF8_102_F	ORF8	102	ERR5181958	28198	G	T	0,999091	2021-01-03	United Kingdom
N_3_H	N	3	ERR5181958	28280	G	C	0,999942	2021-01-03	United Kingdom
N_3_V	N	3	ERR5181958	28281	A	T	0,999652	2021-01-03	United Kingdom
N_3_E	N	3	ERR5181958	28282	T	A	0,999478	2021-01-03	United Kingdom
N_203_K	N	203	ERR5181958	28881	G	A	0,997528	2021-01-03	United Kingdom
N_204_R	N	204	ERR5181958	28883	G	C	0,999814	2021-01-03	United Kingdom
N_235_F	N	235	ERR5181958	28977	C	T	0,999019	2021-01-03	United Kingdom
ORF10_29_*	ORF10	29	ERR5181958	29642	C	T	1	2021-01-03	United Kingdom
ORF1ab_399_R	ORF1ab	399	ERR5181960	1461	A	G	0,999559	2021-01-02	United Kingdom
ORF1ab_1001_I	ORF1ab	1001	ERR5181960	3267	C	T	0,99957	2021-01-02	United Kingdom
ORF1ab_1708_D	ORF1ab	1708	ERR5181960	5388	C	A	0,995902	2021-01-02	United Kingdom
ORF1ab_2230_T	ORF1ab	2230	ERR5181960	6954	T	C	0,999728	2021-01-02	United Kingdom
ORF1ab_3674_NA	ORF1ab	3674	ERR5181960	11287	G	-TCTGGTTTT	0,998987	2021-01-02	United Kingdom
ORF1ab_1383_R	ORF1ab	1383	ERR5181960	17615	A	G	1	2021-01-02	United Kingdom
S_68_NA	S	68	ERR5181960	21764	A	-TACATG	0,996239	2021-01-02	United Kingdom
S_143_NA	S	143	ERR5181960	21990	T	-TTA	0,994992	2021-01-02	United Kingdom
S_501_Y	S	501	ERR5181960	23063	A	T	0,999231	2021-01-02	United Kingdom
S_570_D	S	570	ERR5181960	23271	C	A	0,999887	2021-01-02	United Kingdom
S_614_G	S	614	ERR5181960	23403	A	G	1	2021-01-02	United Kingdom
S_681_H	S	681	ERR5181960	23604	C	A	0,999579	2021-01-02	United Kingdom
S_716_I	S	716	ERR5181960	23709	C	T	0,999786	2021-01-02	United Kingdom
S_982_A	S	982	ERR5181960	24506	T	G	1	2021-01-02	United Kingdom
S_1118_H	S	1118	ERR5181960	24914	G	C	0,999906	2021-01-02	United Kingdom
S_1214_G	S	1214	ERR5181960	25202	T	G	0,185241	2021-01-02	United Kingdom
E_9_I	E	9	ERR5181960	26270	C	T	0,9995	2021-01-02	United Kingdom
ORF8_27_*	ORF8	27	ERR5181960	27972	C	T	1	2021-01-02	United Kingdom
ORF8_52_I	ORF8	52	ERR5181960	28048	G	T	0,996281	2021-01-02	United Kingdom
ORF8_73_C	ORF8	73	ERR5181960	28111	A	G	0,99987	2021-01-02	United Kingdom
N_3_H	N	3	ERR5181960	28280	G	C	0,999834	2021-01-02	United Kingdom
N_3_V	N	3	ERR5181960	28281	A	T	0,999393	2021-01-02	United Kingdom
N_3_E	N	3	ERR5181960	28282	T	A	0,999504	2021-01-02	United Kingdom
N_203_K	N	203	ERR5181960	28881	G	A	0,997249	2021-01-02	United Kingdom
N_204_R	N	204	ERR5181960	28883	G	C	1	2021-01-02	United Kingdom
N_235_F	N	235	ERR5181960	28977	C	T	1	2021-01-02	United Kingdom
ORF1ab_730_F	ORF1ab	730	ERR5181963	2453	C	T	0,978694	2021-01-02	United Kingdom
ORF1ab_1001_I	ORF1ab	1001	ERR5181963	3267	C	T	0,999756	2021-01-02	United Kingdom
ORF1ab_1291_F	ORF1ab	1291	ERR5181963	4136	G	T	0,988737	2021-01-02	United Kingdom
ORF1ab_1708_D	ORF1ab	1708	ERR5181963	5388	C	A	1	2021-01-02	United Kingdom
ORF1ab_2230_T	ORF1ab	2230	ERR5181963	6954	T	C	0,999857	2021-01-02	United Kingdom
ORF1ab_3674_NA	ORF1ab	3674	ERR5181963	11287	G	-TCTGGTTTT	0,998877	2021-01-02	United Kingdom
ORF1ab_314_L	ORF1ab	314	ERR5181963	14408	C	T	1	2021-01-02	United Kingdom
ORF1ab_1434_L	ORF1ab	1434	ERR5181963	17767	T	C	0,987663	2021-01-02	United Kingdom
ORF1ab_2576_G	ORF1ab	2576	ERR5181963	21194	A	G	0,965841	2021-01-02	United Kingdom
S_68_NA	S	68	ERR5181963	21764	A	-TACATG	0,986044	2021-01-02	United Kingdom
S_143_NA	S	143	ERR5181963	21990	T	-TTA	0,994271	2021-01-02	United Kingdom
S_501_Y	S	501	ERR5181963	23063	A	T	0,999856	2021-01-02	United Kingdom
S_570_D	S	570	ERR5181963	23271	C	A	0,999833	2021-01-02	United Kingdom
S_614_G	S	614	ERR5181963	23403	A	G	0,999555	2021-01-02	United Kingdom
S_681_H	S	681	ERR5181963	23604	C	A	0,999785	2021-01-02	United Kingdom
S_716_I	S	716	ERR5181963	23709	C	T	0,999675	2021-01-02	United Kingdom
S_982_A	S	982	ERR5181963	24506	T	G	0,99969	2021-01-02	United Kingdom
S_1118_H	S	1118	ERR5181963	24914	G	C	0,99993	2021-01-02	United Kingdom
S_1214_G	S	1214	ERR5181963	25202	T	G	0,180415	2021-01-02	United Kingdom
ORF8_27_*	ORF8	27	ERR5181963	27972	C	T	0,999338	2021-01-02	United Kingdom
ORF8_52_I	ORF8	52	ERR5181963	28048	G	T	1	2021-01-02	United Kingdom
ORF8_73_C	ORF8	73	ERR5181963	28111	A	G	0,999796	2021-01-02	United Kingdom
N_3_H	N	3	ERR5181963	28280	G	C	0,999926	2021-01-02	United Kingdom
N_3_V	N	3	ERR5181963	28281	A	T	0,999703	2021-01-02	United Kingdom
N_3_E	N	3	ERR5181963	28282	T	A	0,999591	2021-01-02	United Kingdom
N_203_K	N	203	ERR5181963	28881	G	A	0,996641	2021-01-02	United Kingdom
N_204_R	N	204	ERR5181963	28883	G	C	1	2021-01-02	United Kingdom
N_235_F	N	235	ERR5181963	28977	C	T	0,999087	2021-01-02	United Kingdom
N_389_H	N	389	ERR5181963	29440	G	T	0,973486	2021-01-02	United Kingdom
ORF1ab_814_I	ORF1ab	814	ERR5181964	2706	C	T	0,0570281	2021-01-03	United Kingdom
ORF1ab_841_N	ORF1ab	841	ERR5181964	2787	T	A	0,0568278	2021-01-03	United Kingdom
ORF1ab_1676_I	ORF1ab	1676	ERR5181964	5291	C	A	0,0588854	2021-01-03	United Kingdom
ORF1ab_2390_NA	ORF1ab	2390	ERR5181964	7434	T	-TTA	0,0688208	2021-01-03	United Kingdom
ORF1ab_2837_NA	ORF1ab	2837	ERR5181964	8775	G	-GTT	0,0567686	2021-01-03	United Kingdom
ORF1ab_2864_V	ORF1ab	2864	ERR5181964	8855	T	G	0,995633	2021-01-03	United Kingdom
ORF1ab_3606_F	ORF1ab	3606	ERR5181964	11083	G	T	0,0520807	2021-01-03	United Kingdom
ORF1ab_3976_F	ORF1ab	3976	ERR5181964	12191	G	T	1	2021-01-03	United Kingdom
ORF1ab_4179_K	ORF1ab	4179	ERR5181964	12801	G	A	0,0658385	2021-01-03	United Kingdom
ORF1ab_2166_NA	ORF1ab	2166	ERR5181964	19963	A	-TTTGTGCACCACTCACTGTCTTTTTTGATGGTAGAG	0,0595568	2021-01-03	United Kingdom
ORF1ab_2691_A	ORF1ab	2691	ERR5181964	21539	T	C	0,114035	2021-01-03	United Kingdom
S_18_F	S	18	ERR5181964	21614	C	T	1	2021-01-03	United Kingdom
S_222_V	S	222	ERR5181964	22227	C	T	1	2021-01-03	United Kingdom
S_559_V	S	559	ERR5181964	23237	T	G	0,0526316	2021-01-03	United Kingdom
S_614_G	S	614	ERR5181964	23403	A	G	1	2021-01-03	United Kingdom
S_1214_G	S	1214	ERR5181964	25202	T	G	0,235294	2021-01-03	United Kingdom
ORF3a_175_I	ORF3a	175	ERR5181964	25916	C	T	1	2021-01-03	United Kingdom
N_220_V	N	220	ERR5181964	28932	C	T	1	2021-01-03	United Kingdom
ORF10_30_L	ORF10	30	ERR5181964	29645	G	T	1	2021-01-03	United Kingdom
ORF1ab_460_Y	ORF1ab	460	ERR5181968	1643	A	T	0,999677	2021-01-02	United Kingdom
ORF1ab_1001_I	ORF1ab	1001	ERR5181968	3267	C	T	0,999534	2021-01-02	United Kingdom
ORF1ab_1708_D	ORF1ab	1708	ERR5181968	5388	C	A	0,999238	2021-01-02	United Kingdom
ORF1ab_2230_T	ORF1ab	2230	ERR5181968	6954	T	C	0,998524	2021-01-02	United Kingdom
ORF1ab_3674_NA	ORF1ab	3674	ERR5181968	11287	G	-TCTGGTTTT	0,993923	2021-01-02	United Kingdom
S_68_NA	S	68	ERR5181968	21764	A	-TACATG	0,996916	2021-01-02	United Kingdom
S_143_NA	S	143	ERR5181968	21990	T	-TTA	0,996625	2021-01-02	United Kingdom
S_381_R	S	381	ERR5181968	22703	G	A	0,106205	2021-01-02	United Kingdom
S_501_Y	S	501	ERR5181968	23063	A	T	1	2021-01-02	United Kingdom
S_570_D	S	570	ERR5181968	23271	C	A	1	2021-01-02	United Kingdom
S_614_G	S	614	ERR5181968	23403	A	G	1	2021-01-02	United Kingdom
S_681_H	S	681	ERR5181968	23604	C	A	0,999745	2021-01-02	United Kingdom
S_716_I	S	716	ERR5181968	23709	C	T	0,999738	2021-01-02	United Kingdom
S_982_A	S	982	ERR5181968	24506	T	G	0,999351	2021-01-02	United Kingdom
S_1118_H	S	1118	ERR5181968	24914	G	C	0,999674	2021-01-02	United Kingdom
S_1214_G	S	1214	ERR5181968	25202	T	G	0,181287	2021-01-02	United Kingdom
ORF8_27_*	ORF8	27	ERR5181968	27972	C	T	1	2021-01-02	United Kingdom
ORF8_52_I	ORF8	52	ERR5181968	28048	G	T	1	2021-01-02	United Kingdom
ORF8_68_*	ORF8	68	ERR5181968	28095	A	T	1	2021-01-02	United Kingdom
ORF8_73_C	ORF8	73	ERR5181968	28111	A	G	0,999781	2021-01-02	United Kingdom
ORF8_118_V	ORF8	118	ERR5181968	28245	T	G	0,999399	2021-01-02	United Kingdom
ORF8_119_NA	ORF8	119	ERR5181968	28250	T	+CTG	0,984751	2021-01-02	United Kingdom
ORF8_120_NA	ORF8	120	ERR5181968	28253	C	-A	0,991018	2021-01-02	United Kingdom
N_3_H	N	3	ERR5181968	28280	G	C	0,9996	2021-01-02	United Kingdom
N_3_V	N	3	ERR5181968	28281	A	T	0,9999	2021-01-02	United Kingdom
N_3_E	N	3	ERR5181968	28282	T	A	0,999496	2021-01-02	United Kingdom
N_203_K	N	203	ERR5181968	28881	G	A	0,998762	2021-01-02	United Kingdom
N_204_R	N	204	ERR5181968	28883	G	C	0,999395	2021-01-02	United Kingdom
N_235_F	N	235	ERR5181968	28977	C	T	0,998605	2021-01-02	United Kingdom
ORF1ab_1001_I	ORF1ab	1001	ERR5181970	3267	C	T	1	2021-01-02	United Kingdom
ORF1ab_1786_T	ORF1ab	1786	ERR5181970	5621	C	A	0,999588	2021-01-02	United Kingdom
ORF1ab_1927_NA	ORF1ab	1927	ERR5181970	6044	A	-ATTT	0,0501543	2021-01-02	United Kingdom
ORF1ab_2230_T	ORF1ab	2230	ERR5181970	6954	T	C	1	2021-01-02	United Kingdom
ORF1ab_2496_A	ORF1ab	2496	ERR5181970	7752	T	C	0,99962	2021-01-02	United Kingdom
ORF1ab_2512_I	ORF1ab	2512	ERR5181970	7800	C	T	0,0862036	2021-01-02	United Kingdom
ORF1ab_3261_I	ORF1ab	3261	ERR5181970	10046	G	A	0,136187	2021-01-02	United Kingdom
ORF1ab_3264_C	ORF1ab	3264	ERR5181970	10055	A	T	0,115789	2021-01-02	United Kingdom
ORF1ab_3674_NA	ORF1ab	3674	ERR5181970	11287	G	-TCTGGTTTT	0,999594	2021-01-02	United Kingdom
ORF1ab_4265_I	ORF1ab	4265	ERR5181970	13059	C	T	0,999395	2021-01-02	United Kingdom
ORF1ab_1001_S	ORF1ab	1001	ERR5181970	16468	C	T	0,999438	2021-01-02	United Kingdom
ORF1ab_1383_R	ORF1ab	1383	ERR5181970	17615	A	G	0,999649	2021-01-02	United Kingdom
ORF1ab_2172_NA	ORF1ab	2172	ERR5181970	19983	C	+T	0,0655462	2021-01-02	United Kingdom
S_68_NA	S	68	ERR5181970	21764	A	-TACATG	0,994814	2021-01-02	United Kingdom
S_143_NA	S	143	ERR5181970	21990	T	-TTA	0,999044	2021-01-02	United Kingdom
S_501_Y	S	501	ERR5181970	23063	A	T	0,999322	2021-01-02	United Kingdom
S_570_D	S	570	ERR5181970	23271	C	A	0,999914	2021-01-02	United Kingdom
S_614_G	S	614	ERR5181970	23403	A	G	0,999918	2021-01-02	United Kingdom
S_681_H	S	681	ERR5181970	23604	C	A	1	2021-01-02	United Kingdom
S_716_I	S	716	ERR5181970	23709	C	T	0,999371	2021-01-02	United Kingdom
S_982_A	S	982	ERR5181970	24506	T	G	0,999179	2021-01-02	United Kingdom
S_1118_H	S	1118	ERR5181970	24914	G	C	1	2021-01-02	United Kingdom
S_1214_G	S	1214	ERR5181970	25202	T	G	0,205706	2021-01-02	United Kingdom
ORF8_27_*	ORF8	27	ERR5181970	27972	C	T	0,9987	2021-01-02	United Kingdom
ORF8_52_I	ORF8	52	ERR5181970	28048	G	T	1	2021-01-02	United Kingdom
ORF8_73_C	ORF8	73	ERR5181970	28111	A	G	0,999941	2021-01-02	United Kingdom
N_3_H	N	3	ERR5181970	28280	G	C	0,999907	2021-01-02	United Kingdom
N_3_V	N	3	ERR5181970	28281	A	T	0,999767	2021-01-02	United Kingdom
N_3_E	N	3	ERR5181970	28282	T	A	0,999814	2021-01-02	United Kingdom
N_203_K	N	203	ERR5181970	28881	G	A	0,99521	2021-01-02	United Kingdom
N_204_R	N	204	ERR5181970	28883	G	C	1	2021-01-02	United Kingdom
N_235_F	N	235	ERR5181970	28977	C	T	1	2021-01-02	United Kingdom
ORF1ab_1001_I	ORF1ab	1001	ERR5181974	3267	C	T	1	2021-01-03	United Kingdom
ORF1ab_1708_D	ORF1ab	1708	ERR5181974	5388	C	A	1	2021-01-03	United Kingdom
ORF1ab_2230_T	ORF1ab	2230	ERR5181974	6954	T	C	0,999666	2021-01-03	United Kingdom
ORF1ab_3674_NA	ORF1ab	3674	ERR5181974	11287	G	-TCTGGTTTT	0,999043	2021-01-03	United Kingdom
ORF1ab_3966_R	ORF1ab	3966	ERR5181974	12162	A	G	0,999699	2021-01-03	United Kingdom
ORF1ab_314_L	ORF1ab	314	ERR5181974	14408	C	T	1	2021-01-03	United Kingdom
ORF1ab_1383_R	ORF1ab	1383	ERR5181974	17615	A	G	0,999206	2021-01-03	United Kingdom
S_68_NA	S	68	ERR5181974	21764	A	-TACATG	0,996871	2021-01-03	United Kingdom
S_143_NA	S	143	ERR5181974	21990	T	-TTA	0,998046	2021-01-03	United Kingdom
S_501_Y	S	501	ERR5181974	23063	A	T	0,999376	2021-01-03	United Kingdom
S_570_D	S	570	ERR5181974	23271	C	A	0,999531	2021-01-03	United Kingdom
S_614_G	S	614	ERR5181974	23403	A	G	0,999908	2021-01-03	United Kingdom
S_681_H	S	681	ERR5181974	23604	C	A	0,999356	2021-01-03	United Kingdom
S_716_I	S	716	ERR5181974	23709	C	T	1	2021-01-03	United Kingdom
S_982_A	S	982	ERR5181974	24506	T	G	0,999704	2021-01-03	United Kingdom
S_1118_H	S	1118	ERR5181974	24914	G	C	0,999815	2021-01-03	United Kingdom
S_1214_G	S	1214	ERR5181974	25202	T	G	0,228232	2021-01-03	United Kingdom
ORF8_27_*	ORF8	27	ERR5181974	27972	C	T	0,999276	2021-01-03	United Kingdom
ORF8_52_I	ORF8	52	ERR5181974	28048	G	T	0,999761	2021-01-03	United Kingdom
ORF8_73_C	ORF8	73	ERR5181974	28111	A	G	0,99953	2021-01-03	United Kingdom
N_3_H	N	3	ERR5181974	28280	G	C	1	2021-01-03	United Kingdom
N_3_V	N	3	ERR5181974	28281	A	T	0,999835	2021-01-03	United Kingdom
N_3_E	N	3	ERR5181974	28282	T	A	0,999672	2021-01-03	United Kingdom
N_203_K	N	203	ERR5181974	28881	G	A	0,999138	2021-01-03	United Kingdom
N_204_R	N	204	ERR5181974	28883	G	C	1	2021-01-03	United Kingdom
N_235_F	N	235	ERR5181974	28977	C	T	1	2021-01-03	United Kingdom
ORF1ab_1001_I	ORF1ab	1001	ERR5181978	3267	C	T	1	2021-01-03	United Kingdom
ORF1ab_1708_D	ORF1ab	1708	ERR5181978	5388	C	A	0,999714	2021-01-03	United Kingdom
ORF1ab_2230_T	ORF1ab	2230	ERR5181978	6954	T	C	0,999585	2021-01-03	United Kingdom
ORF1ab_3674_NA	ORF1ab	3674	ERR5181978	11287	G	-TCTGGTTTT	0,999304	2021-01-03	United Kingdom
ORF1ab_3748_I	ORF1ab	3748	ERR5181978	11507	G	A	0,999166	2021-01-03	United Kingdom
ORF1ab_314_L	ORF1ab	314	ERR5181978	14408	C	T	0,99639	2021-01-03	United Kingdom
ORF1ab_2180_V	ORF1ab	2180	ERR5181978	20006	G	T	0,999727	2021-01-03	United Kingdom
S_5_F	S	5	ERR5181978	21575	C	T	0,999501	2021-01-03	United Kingdom
S_68_NA	S	68	ERR5181978	21764	A	-TACATG	0,996333	2021-01-03	United Kingdom
S_143_NA	S	143	ERR5181978	21990	T	-TTA	0,998558	2021-01-03	United Kingdom
S_501_Y	S	501	ERR5181978	23063	A	T	0,99985	2021-01-03	United Kingdom
S_570_D	S	570	ERR5181978	23271	C	A	0,999698	2021-01-03	United Kingdom
S_614_G	S	614	ERR5181978	23403	A	G	0,999852	2021-01-03	United Kingdom
S_681_H	S	681	ERR5181978	23604	C	A	0,99987	2021-01-03	United Kingdom
S_716_I	S	716	ERR5181978	23709	C	T	0,999868	2021-01-03	United Kingdom
S_982_A	S	982	ERR5181978	24506	T	G	1	2021-01-03	United Kingdom
S_1118_H	S	1118	ERR5181978	24914	G	C	0,99993	2021-01-03	United Kingdom
S_1214_G	S	1214	ERR5181978	25202	T	G	0,158957	2021-01-03	United Kingdom
ORF8_27_*	ORF8	27	ERR5181978	27972	C	T	0,999329	2021-01-03	United Kingdom
ORF8_52_I	ORF8	52	ERR5181978	28048	G	T	1	2021-01-03	United Kingdom
ORF8_67_F	ORF8	67	ERR5181978	28093	C	T	0,123767	2021-01-03	United Kingdom
ORF8_73_C	ORF8	73	ERR5181978	28111	A	G	0,999532	2021-01-03	United Kingdom
N_3_H	N	3	ERR5181978	28280	G	C	0,999637	2021-01-03	United Kingdom
N_3_V	N	3	ERR5181978	28281	A	T	0,999591	2021-01-03	United Kingdom
N_3_E	N	3	ERR5181978	28282	T	A	0,999681	2021-01-03	United Kingdom
N_151_L	N	151	ERR5181978	28725	C	T	0,999214	2021-01-03	United Kingdom
N_203_K	N	203	ERR5181978	28881	G	A	0,995932	2021-01-03	United Kingdom
N_204_R	N	204	ERR5181978	28883	G	C	1	2021-01-03	United Kingdom
N_235_F	N	235	ERR5181978	28977	C	T	0,999117	2021-01-03	United Kingdom
ORF1ab_1001_I	ORF1ab	1001	ERR5181979	3267	C	T	1	2021-01-02	United Kingdom
ORF1ab_1708_D	ORF1ab	1708	ERR5181979	5388	C	A	1	2021-01-02	United Kingdom
ORF1ab_2230_T	ORF1ab	2230	ERR5181979	6954	T	C	1	2021-01-02	United Kingdom
ORF1ab_3674_NA	ORF1ab	3674	ERR5181979	11287	G	-TCTGGTTTT	0,993825	2021-01-02	United Kingdom
ORF1ab_218_L	ORF1ab	218	ERR5181979	14120	C	T	0,996587	2021-01-02	United Kingdom
ORF1ab_314_L	ORF1ab	314	ERR5181979	14408	C	T	1	2021-01-02	United Kingdom
S_67_S	S	67	ERR5181979	21761	G	T	1	2021-01-02	United Kingdom
S_68_NA	S	68	ERR5181979	21764	A	-TACATG	0,998707	2021-01-02	United Kingdom
S_143_NA	S	143	ERR5181979	21990	T	-TTA	0,997717	2021-01-02	United Kingdom
S_501_Y	S	501	ERR5181979	23063	A	T	0,999345	2021-01-02	United Kingdom
S_570_D	S	570	ERR5181979	23271	C	A	0,999792	2021-01-02	United Kingdom
S_614_G	S	614	ERR5181979	23403	A	G	0,999879	2021-01-02	United Kingdom
S_681_H	S	681	ERR5181979	23604	C	A	1	2021-01-02	United Kingdom
S_716_I	S	716	ERR5181979	23709	C	T	0,999668	2021-01-02	United Kingdom
S_982_A	S	982	ERR5181979	24506	T	G	0,999589	2021-01-02	United Kingdom
S_1118_H	S	1118	ERR5181979	24914	G	C	0,999935	2021-01-02	United Kingdom
S_1214_G	S	1214	ERR5181979	25202	T	G	0,239554	2021-01-02	United Kingdom
ORF8_27_*	ORF8	27	ERR5181979	27972	C	T	0,998792	2021-01-02	United Kingdom
ORF8_52_I	ORF8	52	ERR5181979	28048	G	T	0,999608	2021-01-02	United Kingdom
ORF8_68_*	ORF8	68	ERR5181979	28095	A	T	0,998651	2021-01-02	United Kingdom
ORF8_73_C	ORF8	73	ERR5181979	28111	A	G	0,999814	2021-01-02	United Kingdom
N_3_H	N	3	ERR5181979	28280	G	C	0,999831	2021-01-02	United Kingdom
N_3_V	N	3	ERR5181979	28281	A	T	0,999629	2021-01-02	United Kingdom
N_3_E	N	3	ERR5181979	28282	T	A	0,999563	2021-01-02	United Kingdom
N_203_K	N	203	ERR5181979	28881	G	A	0,998079	2021-01-02	United Kingdom
N_204_R	N	204	ERR5181979	28883	G	C	0,999488	2021-01-02	United Kingdom
N_235_F	N	235	ERR5181979	28977	C	T	0,999103	2021-01-02	United Kingdom
ORF1ab_1001_I	ORF1ab	1001	ERR5181980	3267	C	T	0,999731	2021-01-03	United Kingdom
ORF1ab_1708_D	ORF1ab	1708	ERR5181980	5388	C	A	1	2021-01-03	United Kingdom
ORF1ab_2230_T	ORF1ab	2230	ERR5181980	6954	T	C	0,999534	2021-01-03	United Kingdom
ORF1ab_3261_I	ORF1ab	3261	ERR5181980	10046	G	A	0,053253	2021-01-03	United Kingdom
ORF1ab_3674_NA	ORF1ab	3674	ERR5181980	11287	G	-TCTGGTTTT	0,998074	2021-01-03	United Kingdom
ORF1ab_314_L	ORF1ab	314	ERR5181980	14408	C	T	1	2021-01-03	United Kingdom
ORF1ab_1383_R	ORF1ab	1383	ERR5181980	17615	A	G	0,999515	2021-01-03	United Kingdom
ORF1ab_1871_G	ORF1ab	1871	ERR5181980	19079	A	G	0,999514	2021-01-03	United Kingdom
S_6_A	S	6	ERR5181980	21579	T	C	0,999468	2021-01-03	United Kingdom
S_68_NA	S	68	ERR5181980	21764	A	-TACATG	0,996373	2021-01-03	United Kingdom
S_143_NA	S	143	ERR5181980	21990	T	-TTA	0,996313	2021-01-03	United Kingdom
S_501_Y	S	501	ERR5181980	23063	A	T	0,999459	2021-01-03	United Kingdom
S_570_D	S	570	ERR5181980	23271	C	A	0,999707	2021-01-03	United Kingdom
S_614_G	S	614	ERR5181980	23403	A	G	0,999821	2021-01-03	United Kingdom
S_681_H	S	681	ERR5181980	23604	C	A	1	2021-01-03	United Kingdom
S_716_I	S	716	ERR5181980	23709	C	T	1	2021-01-03	United Kingdom
S_892_V	S	892	ERR5181980	24237	C	T	0,0656934	2021-01-03	United Kingdom
S_982_A	S	982	ERR5181980	24506	T	G	0,999783	2021-01-03	United Kingdom
S_1118_H	S	1118	ERR5181980	24914	G	C	0,999937	2021-01-03	United Kingdom
S_1214_G	S	1214	ERR5181980	25202	T	G	0,221835	2021-01-03	United Kingdom
ORF8_27_*	ORF8	27	ERR5181980	27972	C	T	0,999255	2021-01-03	United Kingdom
ORF8_52_I	ORF8	52	ERR5181980	28048	G	T	0,999269	2021-01-03	United Kingdom
ORF8_73_C	ORF8	73	ERR5181980	28111	A	G	0,999506	2021-01-03	United Kingdom
N_3_H	N	3	ERR5181980	28280	G	C	0,99979	2021-01-03	United Kingdom
N_3_V	N	3	ERR5181980	28281	A	T	0,99958	2021-01-03	United Kingdom
N_3_E	N	3	ERR5181980	28282	T	A	0,99955	2021-01-03	United Kingdom
N_203_K	N	203	ERR5181980	28881	G	A	0,997088	2021-01-03	United Kingdom
N_204_R	N	204	ERR5181980	28883	G	C	0,999632	2021-01-03	United Kingdom
N_235_F	N	235	ERR5181980	28977	C	T	0,999353	2021-01-03	United Kingdom
ORF1ab_4197_S	ORF1ab	4197	ERR5181982	12854	C	T	0,99861	2021-01-03	United Kingdom
ORF1ab_314_L	ORF1ab	314	ERR5181982	14408	C	T	1	2021-01-03	United Kingdom
ORF1ab_2514_I	ORF1ab	2514	ERR5181982	21008	C	T	0,999307	2021-01-03	United Kingdom
S_18_F	S	18	ERR5181982	21614	C	T	0,999517	2021-01-03	United Kingdom
S_222_V	S	222	ERR5181982	22227	C	T	0,999551	2021-01-03	United Kingdom
S_614_G	S	614	ERR5181982	23403	A	G	0,999589	2021-01-03	United Kingdom
S_892_V	S	892	ERR5181982	24237	C	T	0,0584112	2021-01-03	United Kingdom
S_1214_G	S	1214	ERR5181982	25202	T	G	0,228999	2021-01-03	United Kingdom
ORF3a_110_V	ORF3a	110	ERR5181982	25721	C	T	0,99963	2021-01-03	United Kingdom
ORF3a_275_F	ORF3a	275	ERR5181982	26217	G	T	0,999846	2021-01-03	United Kingdom
ORF7b_5_L	ORF7b	5	ERR5181982	27769	C	T	0,999038	2021-01-03	United Kingdom
N_220_V	N	220	ERR5181982	28932	C	T	0,999175	2021-01-03	United Kingdom
ORF10_30_L	ORF10	30	ERR5181982	29645	G	T	0,999354	2021-01-03	United Kingdom
ORF1ab_1001_I	ORF1ab	1001	ERR5181983	3267	C	T	0,999939	2021-01-02	United Kingdom
ORF1ab_1708_D	ORF1ab	1708	ERR5181983	5388	C	A	1	2021-01-02	United Kingdom
ORF1ab_2230_T	ORF1ab	2230	ERR5181983	6954	T	C	0,999734	2021-01-02	United Kingdom
ORF1ab_2780_L	ORF1ab	2780	ERR5181983	8603	T	C	0,995631	2021-01-02	United Kingdom
ORF1ab_3674_NA	ORF1ab	3674	ERR5181983	11287	G	-TCTGGTTTT	0,995903	2021-01-02	United Kingdom
ORF1ab_1383_R	ORF1ab	1383	ERR5181983	17615	A	G	1	2021-01-02	United Kingdom
S_68_NA	S	68	ERR5181983	21764	A	-TACATG	0,996161	2021-01-02	United Kingdom
S_143_NA	S	143	ERR5181983	21990	T	-TTA	0,997435	2021-01-02	United Kingdom
S_501_Y	S	501	ERR5181983	23063	A	T	0,999361	2021-01-02	United Kingdom
S_570_D	S	570	ERR5181983	23271	C	A	0,999897	2021-01-02	United Kingdom
S_614_G	S	614	ERR5181983	23403	A	G	0,999848	2021-01-02	United Kingdom
S_681_H	S	681	ERR5181983	23604	C	A	0,999869	2021-01-02	United Kingdom
S_716_I	S	716	ERR5181983	23709	C	T	0,999602	2021-01-02	United Kingdom
S_982_A	S	982	ERR5181983	24506	T	G	1	2021-01-02	United Kingdom
S_1118_H	S	1118	ERR5181983	24914	G	C	0,999841	2021-01-02	United Kingdom
S_1214_G	S	1214	ERR5181983	25202	T	G	0,112079	2021-01-02	United Kingdom
ORF3a_15_F	ORF3a	15	ERR5181983	25437	G	T	0,999389	2021-01-02	United Kingdom
ORF8_27_*	ORF8	27	ERR5181983	27972	C	T	0,999379	2021-01-02	United Kingdom
ORF8_52_I	ORF8	52	ERR5181983	28048	G	T	0,999383	2021-01-02	United Kingdom
ORF8_73_C	ORF8	73	ERR5181983	28111	A	G	0,999835	2021-01-02	United Kingdom
N_3_H	N	3	ERR5181983	28280	G	C	1	2021-01-02	United Kingdom
N_3_V	N	3	ERR5181983	28281	A	T	0,999778	2021-01-02	United Kingdom
N_3_E	N	3	ERR5181983	28282	T	A	0,999741	2021-01-02	United Kingdom
N_183_F	N	183	ERR5181983	28821	C	T	0,0552604	2021-01-02	United Kingdom
N_203_K	N	203	ERR5181983	28881	G	A	0,997823	2021-01-02	United Kingdom
N_204_R	N	204	ERR5181983	28883	G	C	1	2021-01-02	United Kingdom
N_235_F	N	235	ERR5181983	28977	C	T	0,999814	2021-01-02	United Kingdom
ORF1ab_1001_I	ORF1ab	1001	ERR5181985	3267	C	T	0,999883	2021-01-02	United Kingdom
ORF1ab_1708_D	ORF1ab	1708	ERR5181985	5388	C	A	1	2021-01-02	United Kingdom
ORF1ab_2230_T	ORF1ab	2230	ERR5181985	6954	T	C	0,999553	2021-01-02	United Kingdom
ORF1ab_3603_NA	ORF1ab	3603	ERR5181985	11074	C	+T	0,105874	2021-01-02	United Kingdom
ORF1ab_3606_NA	ORF1ab	3606	ERR5181985	11082	T	-G	0,0921362	2021-01-02	United Kingdom
ORF1ab_3606_F	ORF1ab	3606	ERR5181985	11083	G	T	0,999375	2021-01-02	United Kingdom
ORF1ab_3674_NA	ORF1ab	3674	ERR5181985	11287	G	-TCTGGTTTT	0,997641	2021-01-02	United Kingdom
ORF1ab_1383_R	ORF1ab	1383	ERR5181985	17615	A	G	0,999863	2021-01-02	United Kingdom
S_68_NA	S	68	ERR5181985	21764	A	-TACATG	0,997802	2021-01-02	United Kingdom
S_143_NA	S	143	ERR5181985	21990	T	-TTA	0,993771	2021-01-02	United Kingdom
S_501_Y	S	501	ERR5181985	23063	A	T	0,998353	2021-01-02	United Kingdom
S_570_D	S	570	ERR5181985	23271	C	A	0,999716	2021-01-02	United Kingdom
S_614_G	S	614	ERR5181985	23403	A	G	0,999493	2021-01-02	United Kingdom
S_681_H	S	681	ERR5181985	23604	C	A	0,999641	2021-01-02	United Kingdom
S_716_I	S	716	ERR5181985	23709	C	T	0,999156	2021-01-02	United Kingdom
S_982_A	S	982	ERR5181985	24506	T	G	0,999671	2021-01-02	United Kingdom
S_1118_H	S	1118	ERR5181985	24914	G	C	0,999625	2021-01-02	United Kingdom
S_1214_G	S	1214	ERR5181985	25202	T	G	0,180468	2021-01-02	United Kingdom
ORF8_27_*	ORF8	27	ERR5181985	27972	C	T	0,99922	2021-01-02	United Kingdom
ORF8_52_I	ORF8	52	ERR5181985	28048	G	T	0,99942	2021-01-02	United Kingdom
ORF8_73_C	ORF8	73	ERR5181985	28111	A	G	0,999515	2021-01-02	United Kingdom
N_3_H	N	3	ERR5181985	28280	G	C	0,999893	2021-01-02	United Kingdom
N_3_V	N	3	ERR5181985	28281	A	T	0,999427	2021-01-02	United Kingdom
N_3_E	N	3	ERR5181985	28282	T	A	0,999213	2021-01-02	United Kingdom
N_203_K	N	203	ERR5181985	28881	G	A	0,997425	2021-01-02	United Kingdom
N_204_R	N	204	ERR5181985	28883	G	C	0,9995	2021-01-02	United Kingdom
N_235_F	N	235	ERR5181985	28977	C	T	0,999466	2021-01-02	United Kingdom
ORF1ab_730_F	ORF1ab	730	ERR5181987	2453	C	T	0,25	2021-01-02	United Kingdom
ORF1ab_1001_I	ORF1ab	1001	ERR5181987	3267	C	T	1	2021-01-02	United Kingdom
ORF1ab_1291_F	ORF1ab	1291	ERR5181987	4136	G	T	0,290675	2021-01-02	United Kingdom
ORF1ab_1708_D	ORF1ab	1708	ERR5181987	5388	C	A	1	2021-01-02	United Kingdom
ORF1ab_2230_T	ORF1ab	2230	ERR5181987	6954	T	C	0,999532	2021-01-02	United Kingdom
ORF1ab_3674_NA	ORF1ab	3674	ERR5181987	11287	G	-TCTGGTTTT	0,999297	2021-01-02	United Kingdom
ORF1ab_1434_L	ORF1ab	1434	ERR5181987	17767	T	C	0,269606	2021-01-02	United Kingdom
ORF1ab_2576_G	ORF1ab	2576	ERR5181987	21194	A	G	0,164971	2021-01-02	United Kingdom
S_68_NA	S	68	ERR5181987	21764	A	-TACATG	0,996726	2021-01-02	United Kingdom
S_143_NA	S	143	ERR5181987	21990	T	-TTA	0,998026	2021-01-02	United Kingdom
S_501_Y	S	501	ERR5181987	23063	A	T	0,999538	2021-01-02	United Kingdom
S_570_D	S	570	ERR5181987	23271	C	A	0,999498	2021-01-02	United Kingdom
S_614_G	S	614	ERR5181987	23403	A	G	0,999507	2021-01-02	United Kingdom
S_681_H	S	681	ERR5181987	23604	C	A	0,999766	2021-01-02	United Kingdom
S_716_I	S	716	ERR5181987	23709	C	T	0,999765	2021-01-02	United Kingdom
S_892_V	S	892	ERR5181987	24237	C	T	0,133803	2021-01-02	United Kingdom
S_982_A	S	982	ERR5181987	24506	T	G	1	2021-01-02	United Kingdom
S_1118_H	S	1118	ERR5181987	24914	G	C	1	2021-01-02	United Kingdom
S_1214_G	S	1214	ERR5181987	25202	T	G	0,177215	2021-01-02	United Kingdom
ORF8_27_*	ORF8	27	ERR5181987	27972	C	T	0,999439	2021-01-02	United Kingdom
ORF8_52_I	ORF8	52	ERR5181987	28048	G	T	0,999445	2021-01-02	United Kingdom
ORF8_73_C	ORF8	73	ERR5181987	28111	A	G	0,999638	2021-01-02	United Kingdom
N_3_H	N	3	ERR5181987	28280	G	C	0,999947	2021-01-02	United Kingdom
N_3_V	N	3	ERR5181987	28281	A	T	0,999526	2021-01-02	United Kingdom
N_3_E	N	3	ERR5181987	28282	T	A	0,999684	2021-01-02	United Kingdom
N_203_K	N	203	ERR5181987	28881	G	A	0,999063	2021-01-02	United Kingdom
N_204_R	N	204	ERR5181987	28883	G	C	1	2021-01-02	United Kingdom
N_235_F	N	235	ERR5181987	28977	C	T	1	2021-01-02	United Kingdom
N_389_H	N	389	ERR5181987	29440	G	T	0,244755	2021-01-02	United Kingdom
ORF1ab_222_V	ORF1ab	222	ERR5181989	929	A	G	0,999462	2021-01-02	United Kingdom
ORF1ab_1001_I	ORF1ab	1001	ERR5181989	3267	C	T	0,999867	2021-01-02	United Kingdom
ORF1ab_1708_D	ORF1ab	1708	ERR5181989	5388	C	A	1	2021-01-02	United Kingdom
ORF1ab_2230_T	ORF1ab	2230	ERR5181989	6954	T	C	1	2021-01-02	United Kingdom
ORF1ab_2780_L	ORF1ab	2780	ERR5181989	8603	T	C	1	2021-01-02	United Kingdom
ORF1ab_3674_NA	ORF1ab	3674	ERR5181989	11287	G	-TCTGGTTTT	0,999166	2021-01-02	United Kingdom
ORF1ab_1383_R	ORF1ab	1383	ERR5181989	17615	A	G	0,999833	2021-01-02	United Kingdom
S_68_NA	S	68	ERR5181989	21764	A	-TACATG	0,997649	2021-01-02	United Kingdom
S_143_NA	S	143	ERR5181989	21990	T	-TTA	0,995096	2021-01-02	United Kingdom
S_501_Y	S	501	ERR5181989	23063	A	T	0,99938	2021-01-02	United Kingdom
S_570_D	S	570	ERR5181989	23271	C	A	0,99966	2021-01-02	United Kingdom
S_614_G	S	614	ERR5181989	23403	A	G	1	2021-01-02	United Kingdom
S_681_H	S	681	ERR5181989	23604	C	A	0,99865	2021-01-02	United Kingdom
S_716_I	S	716	ERR5181989	23709	C	T	0,999859	2021-01-02	United Kingdom
S_982_A	S	982	ERR5181989	24506	T	G	1	2021-01-02	United Kingdom
S_1118_H	S	1118	ERR5181989	24914	G	C	0,999915	2021-01-02	United Kingdom
S_1214_G	S	1214	ERR5181989	25202	T	G	0,179039	2021-01-02	United Kingdom
ORF8_27_*	ORF8	27	ERR5181989	27972	C	T	1	2021-01-02	United Kingdom
ORF8_52_I	ORF8	52	ERR5181989	28048	G	T	0,999495	2021-01-02	United Kingdom
ORF8_73_C	ORF8	73	ERR5181989	28111	A	G	0,999742	2021-01-02	United Kingdom
N_3_H	N	3	ERR5181989	28280	G	C	0,99987	2021-01-02	United Kingdom
N_3_V	N	3	ERR5181989	28281	A	T	0,999805	2021-01-02	United Kingdom
N_3_E	N	3	ERR5181989	28282	T	A	0,999285	2021-01-02	United Kingdom
N_203_K	N	203	ERR5181989	28881	G	A	0,999316	2021-01-02	United Kingdom
N_204_R	N	204	ERR5181989	28883	G	C	1	2021-01-02	United Kingdom
N_235_F	N	235	ERR5181989	28977	C	T	1	2021-01-02	United Kingdom
ORF1ab_399_R	ORF1ab	399	ERR5181991	1461	A	G	1	2021-01-02	United Kingdom
ORF1ab_622_G	ORF1ab	622	ERR5181991	2130	A	G	0,0956915	2021-01-02	United Kingdom
ORF1ab_887_A	ORF1ab	887	ERR5181991	2924	T	G	0,117359	2021-01-02	United Kingdom
ORF1ab_1001_I	ORF1ab	1001	ERR5181991	3267	C	T	1	2021-01-02	United Kingdom
ORF1ab_1478_P	ORF1ab	1478	ERR5181991	4697	T	C	0,0501672	2021-01-02	United Kingdom
ORF1ab_1708_D	ORF1ab	1708	ERR5181991	5388	C	A	1	2021-01-02	United Kingdom
ORF1ab_2230_T	ORF1ab	2230	ERR5181991	6954	T	C	0,999324	2021-01-02	United Kingdom
ORF1ab_3603_NA	ORF1ab	3603	ERR5181991	11074	C	-T	0,0889708	2021-01-02	United Kingdom
ORF1ab_3668_NA	ORF1ab	3668	ERR5181991	11267	G	-AT	0,070631	2021-01-02	United Kingdom
ORF1ab_3674_NA	ORF1ab	3674	ERR5181991	11287	G	-TCTGGTTTT	0,998969	2021-01-02	United Kingdom
ORF1ab_211_V	ORF1ab	211	ERR5181991	14099	G	T	0,0533049	2021-01-02	United Kingdom
ORF1ab_1383_R	ORF1ab	1383	ERR5181991	17615	A	G	1	2021-01-02	United Kingdom
ORF1ab_2151_NA	ORF1ab	2151	ERR5181991	19920	T	-G	0,054902	2021-01-02	United Kingdom
S_68_NA	S	68	ERR5181991	21764	A	-TACATG	0,994956	2021-01-02	United Kingdom
S_143_NA	S	143	ERR5181991	21990	T	-TTA	0,999381	2021-01-02	United Kingdom
S_501_Y	S	501	ERR5181991	23063	A	T	1	2021-01-02	United Kingdom
S_570_D	S	570	ERR5181991	23271	C	A	0,999874	2021-01-02	United Kingdom
S_614_G	S	614	ERR5181991	23403	A	G	0,999877	2021-01-02	United Kingdom
S_681_H	S	681	ERR5181991	23604	C	A	0,999532	2021-01-02	United Kingdom
S_716_I	S	716	ERR5181991	23709	C	T	0,999052	2021-01-02	United Kingdom
S_763_NA	S	763	ERR5181991	23850	T	-A	0,0528455	2021-01-02	United Kingdom
S_977_NA	S	977	ERR5181991	24491	T	-TAAATGATA	0,0525164	2021-01-02	United Kingdom
S_982_A	S	982	ERR5181991	24506	T	G	1	2021-01-02	United Kingdom
S_1118_H	S	1118	ERR5181991	24914	G	C	1	2021-01-02	United Kingdom
S_1214_G	S	1214	ERR5181991	25202	T	G	0,184615	2021-01-02	United Kingdom
E_9_I	E	9	ERR5181991	26270	C	T	0,999557	2021-01-02	United Kingdom
ORF7a_95_NA	ORF7a	95	ERR5181991	27678	A	-CTTTACTCTCCAATTTTT	0,0612948	2021-01-02	United Kingdom
ORF8_27_*	ORF8	27	ERR5181991	27972	C	T	1	2021-01-02	United Kingdom
ORF8_52_I	ORF8	52	ERR5181991	28048	G	T	0,998049	2021-01-02	United Kingdom
ORF8_73_C	ORF8	73	ERR5181991	28111	A	G	0,999821	2021-01-02	United Kingdom
N_3_H	N	3	ERR5181991	28280	G	C	0,999937	2021-01-02	United Kingdom
N_3_V	N	3	ERR5181991	28281	A	T	0,999937	2021-01-02	United Kingdom
N_3_E	N	3	ERR5181991	28282	T	A	0,999495	2021-01-02	United Kingdom
N_203_K	N	203	ERR5181991	28881	G	A	1	2021-01-02	United Kingdom
N_204_R	N	204	ERR5181991	28883	G	C	1	2021-01-02	United Kingdom
N_235_F	N	235	ERR5181991	28977	C	T	1	2021-01-02	United Kingdom
ORF1ab_498_V	ORF1ab	498	ERR5181993	1758	C	T	0,999394	2021-01-03	United Kingdom
ORF1ab_2259_I	ORF1ab	2259	ERR5181993	7042	G	T	0,999697	2021-01-03	United Kingdom
ORF1ab_314_L	ORF1ab	314	ERR5181993	14408	C	T	1	2021-01-03	United Kingdom
ORF1ab_2063_R	ORF1ab	2063	ERR5181993	19655	A	G	0,999208	2021-01-03	United Kingdom
ORF1ab_2537_I	ORF1ab	2537	ERR5181993	21077	C	T	0,999704	2021-01-03	United Kingdom
S_18_F	S	18	ERR5181993	21614	C	T	0,999391	2021-01-03	United Kingdom
S_222_V	S	222	ERR5181993	22227	C	T	0,998675	2021-01-03	United Kingdom
S_614_G	S	614	ERR5181993	23403	A	G	0,999809	2021-01-03	United Kingdom
S_1069_S	S	1069	ERR5181993	24767	C	T	0,999636	2021-01-03	United Kingdom
S_1214_G	S	1214	ERR5181993	25202	T	G	0,167598	2021-01-03	United Kingdom
N_220_V	N	220	ERR5181993	28932	C	T	0,999307	2021-01-03	United Kingdom
ORF10_30_L	ORF10	30	ERR5181993	29645	G	T	0,99961	2021-01-03	United Kingdom
ORF1ab_666_I	ORF1ab	666	ERR5181996	2262	C	T	0,0798193	2021-01-03	United Kingdom
ORF1ab_670_K	ORF1ab	670	ERR5181996	2273	G	A	0,0504587	2021-01-03	United Kingdom
ORF1ab_1001_I	ORF1ab	1001	ERR5181996	3267	C	T	1	2021-01-03	United Kingdom
ORF1ab_1708_D	ORF1ab	1708	ERR5181996	5388	C	A	1	2021-01-03	United Kingdom
ORF1ab_2230_T	ORF1ab	2230	ERR5181996	6954	T	C	0,99889	2021-01-03	United Kingdom
ORF1ab_3674_NA	ORF1ab	3674	ERR5181996	11287	G	-TCTGGTTTT	0,997725	2021-01-03	United Kingdom
ORF1ab_3713_I	ORF1ab	3713	ERR5181996	11403	A	T	0,0555556	2021-01-03	United Kingdom
ORF1ab_1383_R	ORF1ab	1383	ERR5181996	17615	A	G	0,999156	2021-01-03	United Kingdom
S_68_NA	S	68	ERR5181996	21764	A	-TACATG	0,99872	2021-01-03	United Kingdom
S_143_NA	S	143	ERR5181996	21990	T	-TTA	0,998105	2021-01-03	United Kingdom
S_501_Y	S	501	ERR5181996	23063	A	T	1	2021-01-03	United Kingdom
S_570_D	S	570	ERR5181996	23271	C	A	1	2021-01-03	United Kingdom
S_614_G	S	614	ERR5181996	23403	A	G	1	2021-01-03	United Kingdom
S_681_H	S	681	ERR5181996	23604	C	A	1	2021-01-03	United Kingdom
S_716_I	S	716	ERR5181996	23709	C	T	1	2021-01-03	United Kingdom
S_982_A	S	982	ERR5181996	24506	T	G	1	2021-01-03	United Kingdom
S_1118_H	S	1118	ERR5181996	24914	G	C	1	2021-01-03	United Kingdom
S_1214_G	S	1214	ERR5181996	25202	T	G	0,146552	2021-01-03	United Kingdom
ORF8_73_C	ORF8	73	ERR5181996	28111	A	G	1	2021-01-03	United Kingdom
ORF8_87_I	ORF8	87	ERR5181996	28153	C	T	0,999867	2021-01-03	United Kingdom
N_3_H	N	3	ERR5181996	28280	G	C	1	2021-01-03	United Kingdom
N_3_V	N	3	ERR5181996	28281	A	T	0,999519	2021-01-03	United Kingdom
N_3_E	N	3	ERR5181996	28282	T	A	0,999638	2021-01-03	United Kingdom
N_203_K	N	203	ERR5181996	28881	G	A	0,992908	2021-01-03	United Kingdom
N_204_R	N	204	ERR5181996	28883	G	C	1	2021-01-03	United Kingdom
N_235_F	N	235	ERR5181996	28977	C	T	0,977612	2021-01-03	United Kingdom
ORF1ab_1001_I	ORF1ab	1001	ERR5181998	3267	C	T	1	2021-01-03	United Kingdom
ORF1ab_1708_D	ORF1ab	1708	ERR5181998	5388	C	A	1	2021-01-03	United Kingdom
ORF1ab_2230_T	ORF1ab	2230	ERR5181998	6954	T	C	0,99947	2021-01-03	United Kingdom
ORF1ab_3674_NA	ORF1ab	3674	ERR5181998	11287	G	-TCTGGTTTT	0,996264	2021-01-03	United Kingdom
ORF1ab_314_L	ORF1ab	314	ERR5181998	14408	C	T	1	2021-01-03	United Kingdom
S_68_NA	S	68	ERR5181998	21764	A	-TACATG	0,995687	2021-01-03	United Kingdom
S_143_NA	S	143	ERR5181998	21990	T	-TTA	0,99868	2021-01-03	United Kingdom
S_501_Y	S	501	ERR5181998	23063	A	T	0,999569	2021-01-03	United Kingdom
S_570_D	S	570	ERR5181998	23271	C	A	0,999832	2021-01-03	United Kingdom
S_614_G	S	614	ERR5181998	23403	A	G	0,999671	2021-01-03	United Kingdom
S_681_H	S	681	ERR5181998	23604	C	A	0,999683	2021-01-03	United Kingdom
S_716_I	S	716	ERR5181998	23709	C	T	0,999571	2021-01-03	United Kingdom
S_982_A	S	982	ERR5181998	24506	T	G	0,999893	2021-01-03	United Kingdom
S_1118_H	S	1118	ERR5181998	24914	G	C	1	2021-01-03	United Kingdom
S_1214_G	S	1214	ERR5181998	25202	T	G	0,202437	2021-01-03	United Kingdom
ORF8_27_*	ORF8	27	ERR5181998	27972	C	T	1	2021-01-03	United Kingdom
ORF8_52_I	ORF8	52	ERR5181998	28048	G	T	1	2021-01-03	United Kingdom
ORF8_73_C	ORF8	73	ERR5181998	28111	A	G	0,999561	2021-01-03	United Kingdom
N_3_H	N	3	ERR5181998	28280	G	C	0,999428	2021-01-03	United Kingdom
N_3_V	N	3	ERR5181998	28281	A	T	0,999731	2021-01-03	United Kingdom
N_3_E	N	3	ERR5181998	28282	T	A	0,999596	2021-01-03	United Kingdom
N_203_K	N	203	ERR5181998	28881	G	A	0,997747	2021-01-03	United Kingdom
N_204_R	N	204	ERR5181998	28883	G	C	0,999757	2021-01-03	United Kingdom
N_235_F	N	235	ERR5181998	28977	C	T	0,998943	2021-01-03	United Kingdom
ORF1ab_82_NA	ORF1ab	82	ERR5182017	509	G	-GTCATGTTATGGTT	0,207885	2021-01-02	United Kingdom
ORF1ab_730_F	ORF1ab	730	ERR5182017	2453	C	T	0,997494	2021-01-02	United Kingdom
ORF1ab_1001_I	ORF1ab	1001	ERR5182017	3267	C	T	1	2021-01-02	United Kingdom
ORF1ab_1708_D	ORF1ab	1708	ERR5182017	5388	C	A	0,997925	2021-01-02	United Kingdom
ORF1ab_2230_T	ORF1ab	2230	ERR5182017	6954	T	C	1	2021-01-02	United Kingdom
ORF1ab_3674_NA	ORF1ab	3674	ERR5182017	11287	G	-TCTGGTTTT	0,998588	2021-01-02	United Kingdom
S_68_NA	S	68	ERR5182017	21764	A	-TACATG	0,997489	2021-01-02	United Kingdom
S_143_NA	S	143	ERR5182017	21990	T	-TTA	0,998157	2021-01-02	United Kingdom
S_501_Y	S	501	ERR5182017	23063	A	T	0,999706	2021-01-02	United Kingdom
S_570_D	S	570	ERR5182017	23271	C	A	0,999741	2021-01-02	United Kingdom
S_614_G	S	614	ERR5182017	23403	A	G	0,999413	2021-01-02	United Kingdom
S_681_H	S	681	ERR5182017	23604	C	A	1	2021-01-02	United Kingdom
S_716_I	S	716	ERR5182017	23709	C	T	1	2021-01-02	United Kingdom
S_982_A	S	982	ERR5182017	24506	T	G	1	2021-01-02	United Kingdom
S_1118_H	S	1118	ERR5182017	24914	G	C	0,999918	2021-01-02	United Kingdom
S_1214_G	S	1214	ERR5182017	25202	T	G	0,217391	2021-01-02	United Kingdom
ORF8_27_*	ORF8	27	ERR5182017	27972	C	T	0,99763	2021-01-02	United Kingdom
ORF8_52_I	ORF8	52	ERR5182017	28048	G	T	1	2021-01-02	United Kingdom
ORF8_73_C	ORF8	73	ERR5182017	28111	A	G	0,999789	2021-01-02	United Kingdom
N_3_H	N	3	ERR5182017	28280	G	C	1	2021-01-02	United Kingdom
N_3_V	N	3	ERR5182017	28281	A	T	0,999664	2021-01-02	United Kingdom
N_3_E	N	3	ERR5182017	28282	T	A	0,999798	2021-01-02	United Kingdom
N_203_K	N	203	ERR5182017	28881	G	A	0,996656	2021-01-02	United Kingdom
N_204_R	N	204	ERR5182017	28883	G	C	1	2021-01-02	United Kingdom
N_235_F	N	235	ERR5182017	28977	C	T	0,998276	2021-01-02	United Kingdom
ORF1ab_1001_I	ORF1ab	1001	ERR5182018	3267	C	T	0,999414	2021-01-03	United Kingdom
ORF1ab_1708_D	ORF1ab	1708	ERR5182018	5388	C	A	1	2021-01-03	United Kingdom
ORF1ab_2230_T	ORF1ab	2230	ERR5182018	6954	T	C	0,999451	2021-01-03	United Kingdom
ORF1ab_3261_I	ORF1ab	3261	ERR5182018	10046	G	A	0,0508563	2021-01-03	United Kingdom
ORF1ab_3674_NA	ORF1ab	3674	ERR5182018	11287	G	-TCTGGTTTT	0,998558	2021-01-03	United Kingdom
ORF1ab_314_L	ORF1ab	314	ERR5182018	14408	C	T	1	2021-01-03	United Kingdom
ORF1ab_1427_L	ORF1ab	1427	ERR5182018	17747	C	T	1	2021-01-03	United Kingdom
S_68_NA	S	68	ERR5182018	21764	A	-TACATG	0,996839	2021-01-03	United Kingdom
S_143_NA	S	143	ERR5182018	21990	T	-TTA	0,996296	2021-01-03	United Kingdom
S_501_Y	S	501	ERR5182018	23063	A	T	0,999152	2021-01-03	United Kingdom
S_570_D	S	570	ERR5182018	23271	C	A	0,999343	2021-01-03	United Kingdom
S_614_G	S	614	ERR5182018	23403	A	G	1	2021-01-03	United Kingdom
S_681_H	S	681	ERR5182018	23604	C	A	0,999792	2021-01-03	United Kingdom
S_716_I	S	716	ERR5182018	23709	C	T	1	2021-01-03	United Kingdom
S_982_A	S	982	ERR5182018	24506	T	G	0,999594	2021-01-03	United Kingdom
S_1118_H	S	1118	ERR5182018	24914	G	C	0,99993	2021-01-03	United Kingdom
S_1214_G	S	1214	ERR5182018	25202	T	G	0,0943683	2021-01-03	United Kingdom
ORF8_27_*	ORF8	27	ERR5182018	27972	C	T	0,999437	2021-01-03	United Kingdom
ORF8_45_R	ORF8	45	ERR5182018	28026	T	C	0,999626	2021-01-03	United Kingdom
ORF8_52_I	ORF8	52	ERR5182018	28048	G	T	0,999623	2021-01-03	United Kingdom
ORF8_68_*	ORF8	68	ERR5182018	28095	A	T	0,99909	2021-01-03	United Kingdom
ORF8_73_C	ORF8	73	ERR5182018	28111	A	G	0,999819	2021-01-03	United Kingdom
N_3_H	N	3	ERR5182018	28280	G	C	0,999883	2021-01-03	United Kingdom
N_3_V	N	3	ERR5182018	28281	A	T	0,999883	2021-01-03	United Kingdom
N_3_E	N	3	ERR5182018	28282	T	A	0,999766	2021-01-03	United Kingdom
N_203_K	N	203	ERR5182018	28881	G	A	0,998087	2021-01-03	United Kingdom
N_204_R	N	204	ERR5182018	28883	G	C	1	2021-01-03	United Kingdom
N_235_F	N	235	ERR5182018	28977	C	T	1	2021-01-03	United Kingdom
ORF1ab_309_L	ORF1ab	309	ERR5182019	1191	C	T	0,999714	2021-01-02	United Kingdom
ORF1ab_1001_I	ORF1ab	1001	ERR5182019	3267	C	T	0,999924	2021-01-02	United Kingdom
ORF1ab_1708_D	ORF1ab	1708	ERR5182019	5388	C	A	0,998896	2021-01-02	United Kingdom
ORF1ab_2230_T	ORF1ab	2230	ERR5182019	6954	T	C	0,999233	2021-01-02	United Kingdom
ORF1ab_3261_I	ORF1ab	3261	ERR5182019	10046	G	A	0,0502818	2021-01-02	United Kingdom
ORF1ab_3356_I	ORF1ab	3356	ERR5182019	10332	C	T	0,0827007	2021-01-02	United Kingdom
ORF1ab_3674_NA	ORF1ab	3674	ERR5182019	11287	G	-TCTGGTTTT	0,999007	2021-01-02	United Kingdom
S_68_NA	S	68	ERR5182019	21764	A	-TACATG	0,994914	2021-01-02	United Kingdom
S_143_NA	S	143	ERR5182019	21990	T	-TTA	0,997653	2021-01-02	United Kingdom
S_501_Y	S	501	ERR5182019	23063	A	T	0,998992	2021-01-02	United Kingdom
S_570_D	S	570	ERR5182019	23271	C	A	0,99965	2021-01-02	United Kingdom
S_614_G	S	614	ERR5182019	23403	A	G	0,999657	2021-01-02	United Kingdom
S_681_H	S	681	ERR5182019	23604	C	A	0,999311	2021-01-02	United Kingdom
S_716_I	S	716	ERR5182019	23709	C	T	1	2021-01-02	United Kingdom
S_982_A	S	982	ERR5182019	24506	T	G	0,99963	2021-01-02	United Kingdom
S_1118_H	S	1118	ERR5182019	24914	G	C	0,999932	2021-01-02	United Kingdom
S_1214_G	S	1214	ERR5182019	25202	T	G	0,176262	2021-01-02	United Kingdom
M_180_R	M	180	ERR5182019	27061	A	G	0,999527	2021-01-02	United Kingdom
ORF8_27_*	ORF8	27	ERR5182019	27972	C	T	0,998788	2021-01-02	United Kingdom
ORF8_52_I	ORF8	52	ERR5182019	28048	G	T	0,998216	2021-01-02	United Kingdom
ORF8_68_*	ORF8	68	ERR5182019	28095	A	T	0,999417	2021-01-02	United Kingdom
ORF8_73_C	ORF8	73	ERR5182019	28111	A	G	0,999817	2021-01-02	United Kingdom
N_3_H	N	3	ERR5182019	28280	G	C	0,999904	2021-01-02	United Kingdom
N_3_V	N	3	ERR5182019	28281	A	T	0,999761	2021-01-02	United Kingdom
N_3_E	N	3	ERR5182019	28282	T	A	0,999665	2021-01-02	United Kingdom
N_203_K	N	203	ERR5182019	28881	G	A	0,999164	2021-01-02	United Kingdom
N_204_R	N	204	ERR5182019	28883	G	C	0,997958	2021-01-02	United Kingdom
N_235_F	N	235	ERR5182019	28977	C	T	1	2021-01-02	United Kingdom
ORF1ab_1001_I	ORF1ab	1001	ERR5182023	3267	C	T	1	2021-01-02	United Kingdom
ORF1ab_1125_C	ORF1ab	1125	ERR5182023	3638	G	T	0,999652	2021-01-02	United Kingdom
ORF1ab_1708_D	ORF1ab	1708	ERR5182023	5388	C	A	0,999426	2021-01-02	United Kingdom
ORF1ab_1997_V	ORF1ab	1997	ERR5182023	6255	C	T	0,999107	2021-01-02	United Kingdom
ORF1ab_2230_T	ORF1ab	2230	ERR5182023	6954	T	C	0,99977	2021-01-02	United Kingdom
ORF1ab_3674_NA	ORF1ab	3674	ERR5182023	11287	G	-TCTGGTTTT	0,998226	2021-01-02	United Kingdom
S_68_NA	S	68	ERR5182023	21764	A	-TACATG	0,997332	2021-01-02	United Kingdom
S_143_NA	S	143	ERR5182023	21990	T	-TTA	0,996515	2021-01-02	United Kingdom
S_501_Y	S	501	ERR5182023	23063	A	T	0,999647	2021-01-02	United Kingdom
S_570_D	S	570	ERR5182023	23271	C	A	0,999693	2021-01-02	United Kingdom
S_614_G	S	614	ERR5182023	23403	A	G	0,999623	2021-01-02	United Kingdom
S_681_H	S	681	ERR5182023	23604	C	A	0,999854	2021-01-02	United Kingdom
S_716_I	S	716	ERR5182023	23709	C	T	0,99824	2021-01-02	United Kingdom
S_982_A	S	982	ERR5182023	24506	T	G	0,999751	2021-01-02	United Kingdom
S_1118_H	S	1118	ERR5182023	24914	G	C	0,99987	2021-01-02	United Kingdom
S_1214_G	S	1214	ERR5182023	25202	T	G	0,231855	2021-01-02	United Kingdom
ORF8_27_*	ORF8	27	ERR5182023	27972	C	T	1	2021-01-02	United Kingdom
ORF8_52_I	ORF8	52	ERR5182023	28048	G	T	1	2021-01-02	United Kingdom
ORF8_73_C	ORF8	73	ERR5182023	28111	A	G	0,999753	2021-01-02	United Kingdom
N_3_H	N	3	ERR5182023	28280	G	C	1	2021-01-02	United Kingdom
N_3_V	N	3	ERR5182023	28281	A	T	0,999871	2021-01-02	United Kingdom
N_3_E	N	3	ERR5182023	28282	T	A	0,999871	2021-01-02	United Kingdom
N_203_K	N	203	ERR5182023	28881	G	A	0,998119	2021-01-02	United Kingdom
N_204_R	N	204	ERR5182023	28883	G	C	1	2021-01-02	United Kingdom
N_235_F	N	235	ERR5182023	28977	C	T	0,999621	2021-01-02	United Kingdom
ORF1ab_1001_I	ORF1ab	1001	ERR5182024	3267	C	T	0,999756	2021-01-03	United Kingdom
ORF1ab_1708_D	ORF1ab	1708	ERR5182024	5388	C	A	0,999411	2021-01-03	United Kingdom
ORF1ab_2230_T	ORF1ab	2230	ERR5182024	6954	T	C	0,999749	2021-01-03	United Kingdom
ORF1ab_3674_NA	ORF1ab	3674	ERR5182024	11287	G	-TCTGGTTTT	0,998181	2021-01-03	United Kingdom
ORF1ab_3966_R	ORF1ab	3966	ERR5182024	12162	A	G	0,999311	2021-01-03	United Kingdom
ORF1ab_314_L	ORF1ab	314	ERR5182024	14408	C	T	1	2021-01-03	United Kingdom
ORF1ab_629_F	ORF1ab	629	ERR5182024	15352	C	T	0,0879942	2021-01-03	United Kingdom
ORF1ab_1383_R	ORF1ab	1383	ERR5182024	17615	A	G	0,999661	2021-01-03	United Kingdom
S_68_NA	S	68	ERR5182024	21764	A	-TACATG	0,996778	2021-01-03	United Kingdom
S_143_NA	S	143	ERR5182024	21990	T	-TTA	0,996223	2021-01-03	United Kingdom
S_501_Y	S	501	ERR5182024	23063	A	T	0,999521	2021-01-03	United Kingdom
S_570_D	S	570	ERR5182024	23271	C	A	0,999877	2021-01-03	United Kingdom
S_614_G	S	614	ERR5182024	23403	A	G	1	2021-01-03	United Kingdom
S_681_H	S	681	ERR5182024	23604	C	A	1	2021-01-03	United Kingdom
S_716_I	S	716	ERR5182024	23709	C	T	0,999447	2021-01-03	United Kingdom
S_892_V	S	892	ERR5182024	24237	C	T	0,0628141	2021-01-03	United Kingdom
S_982_A	S	982	ERR5182024	24506	T	G	0,999739	2021-01-03	United Kingdom
S_1118_H	S	1118	ERR5182024	24914	G	C	0,999183	2021-01-03	United Kingdom
S_1214_G	S	1214	ERR5182024	25202	T	G	0,171975	2021-01-03	United Kingdom
ORF3a_60_F	ORF3a	60	ERR5182024	25571	C	T	0,999616	2021-01-03	United Kingdom
ORF8_27_*	ORF8	27	ERR5182024	27972	C	T	0,999637	2021-01-03	United Kingdom
ORF8_52_I	ORF8	52	ERR5182024	28048	G	T	1	2021-01-03	United Kingdom
ORF8_73_C	ORF8	73	ERR5182024	28111	A	G	0,999966	2021-01-03	United Kingdom
N_3_H	N	3	ERR5182024	28280	G	C	0,999903	2021-01-03	United Kingdom
N_3_V	N	3	ERR5182024	28281	A	T	0,999677	2021-01-03	United Kingdom
N_3_E	N	3	ERR5182024	28282	T	A	0,999709	2021-01-03	United Kingdom
N_203_K	N	203	ERR5182024	28881	G	A	0,998255	2021-01-03	United Kingdom
N_204_R	N	204	ERR5182024	28883	G	C	0,999716	2021-01-03	United Kingdom
N_235_F	N	235	ERR5182024	28977	C	T	0,99939	2021-01-03	United Kingdom
ORF1ab_1001_I	ORF1ab	1001	ERR5182025	3267	C	T	1	2021-01-03	United Kingdom
ORF1ab_1708_D	ORF1ab	1708	ERR5182025	5388	C	A	1	2021-01-03	United Kingdom
ORF1ab_2230_T	ORF1ab	2230	ERR5182025	6954	T	C	0,999573	2021-01-03	United Kingdom
ORF1ab_3674_NA	ORF1ab	3674	ERR5182025	11287	G	-TCTGGTTTT	0,999483	2021-01-03	United Kingdom
ORF1ab_1383_R	ORF1ab	1383	ERR5182025	17615	A	G	0,999732	2021-01-03	United Kingdom
S_68_NA	S	68	ERR5182025	21764	A	-TACATG	0,99776	2021-01-03	United Kingdom
S_143_NA	S	143	ERR5182025	21990	T	-TTA	0,997554	2021-01-03	United Kingdom
S_501_Y	S	501	ERR5182025	23063	A	T	0,999029	2021-01-03	United Kingdom
S_570_D	S	570	ERR5182025	23271	C	A	1	2021-01-03	United Kingdom
S_614_G	S	614	ERR5182025	23403	A	G	1	2021-01-03	United Kingdom
S_681_H	S	681	ERR5182025	23604	C	A	1	2021-01-03	United Kingdom
S_716_I	S	716	ERR5182025	23709	C	T	1	2021-01-03	United Kingdom
S_892_V	S	892	ERR5182025	24237	C	T	0,0543478	2021-01-03	United Kingdom
S_982_A	S	982	ERR5182025	24506	T	G	0,999753	2021-01-03	United Kingdom
S_1118_H	S	1118	ERR5182025	24914	G	C	0,99983	2021-01-03	United Kingdom
S_1214_G	S	1214	ERR5182025	25202	T	G	0,206266	2021-01-03	United Kingdom
ORF8_27_*	ORF8	27	ERR5182025	27972	C	T	0,999513	2021-01-03	United Kingdom
ORF8_52_I	ORF8	52	ERR5182025	28048	G	T	0,999034	2021-01-03	United Kingdom
ORF8_73_C	ORF8	73	ERR5182025	28111	A	G	0,99983	2021-01-03	United Kingdom
N_3_H	N	3	ERR5182025	28280	G	C	0,999804	2021-01-03	United Kingdom
N_3_V	N	3	ERR5182025	28281	A	T	0,999755	2021-01-03	United Kingdom
N_3_E	N	3	ERR5182025	28282	T	A	0,999706	2021-01-03	United Kingdom
N_203_K	N	203	ERR5182025	28881	G	A	0,991608	2021-01-03	United Kingdom
N_204_R	N	204	ERR5182025	28883	G	C	1	2021-01-03	United Kingdom
N_235_F	N	235	ERR5182025	28977	C	T	0,995671	2021-01-03	United Kingdom
ORF1ab_730_F	ORF1ab	730	ERR5182030	2453	C	T	0,999053	2021-01-03	United Kingdom
ORF1ab_1001_I	ORF1ab	1001	ERR5182030	3267	C	T	0,999929	2021-01-03	United Kingdom
ORF1ab_1708_D	ORF1ab	1708	ERR5182030	5388	C	A	1	2021-01-03	United Kingdom
ORF1ab_1950_L	ORF1ab	1950	ERR5182030	6114	C	T	0,997525	2021-01-03	United Kingdom
ORF1ab_2230_T	ORF1ab	2230	ERR5182030	6954	T	C	0,999645	2021-01-03	United Kingdom
ORF1ab_3674_NA	ORF1ab	3674	ERR5182030	11287	G	-TCTGGTTTT	0,998886	2021-01-03	United Kingdom
ORF1ab_3718_F	ORF1ab	3718	ERR5182030	11417	G	T	0,99927	2021-01-03	United Kingdom
ORF1ab_314_L	ORF1ab	314	ERR5182030	14408	C	T	1	2021-01-03	United Kingdom
S_68_NA	S	68	ERR5182030	21764	A	-TACATG	0,996006	2021-01-03	United Kingdom
S_143_NA	S	143	ERR5182030	21990	T	-TTA	0,995596	2021-01-03	United Kingdom
S_501_Y	S	501	ERR5182030	23063	A	T	0,999141	2021-01-03	United Kingdom
S_570_D	S	570	ERR5182030	23271	C	A	0,999821	2021-01-03	United Kingdom
S_614_G	S	614	ERR5182030	23403	A	G	0,999531	2021-01-03	United Kingdom
S_681_H	S	681	ERR5182030	23604	C	A	1	2021-01-03	United Kingdom
S_716_I	S	716	ERR5182030	23709	C	T	0,999486	2021-01-03	United Kingdom
S_982_A	S	982	ERR5182030	24506	T	G	0,99961	2021-01-03	United Kingdom
S_1118_H	S	1118	ERR5182030	24914	G	C	0,999923	2021-01-03	United Kingdom
S_1214_G	S	1214	ERR5182030	25202	T	G	0,131733	2021-01-03	United Kingdom
ORF8_27_*	ORF8	27	ERR5182030	27972	C	T	0,998879	2021-01-03	United Kingdom
ORF8_52_I	ORF8	52	ERR5182030	28048	G	T	0,999558	2021-01-03	United Kingdom
ORF8_73_C	ORF8	73	ERR5182030	28111	A	G	0,999883	2021-01-03	United Kingdom
N_3_H	N	3	ERR5182030	28280	G	C	0,999709	2021-01-03	United Kingdom
N_3_V	N	3	ERR5182030	28281	A	T	0,999667	2021-01-03	United Kingdom
N_3_E	N	3	ERR5182030	28282	T	A	0,99975	2021-01-03	United Kingdom
N_203_K	N	203	ERR5182030	28881	G	A	0,999149	2021-01-03	United Kingdom
N_204_R	N	204	ERR5182030	28883	G	C	0,999167	2021-01-03	United Kingdom
N_212_D	N	212	ERR5182030	28908	G	A	1	2021-01-03	United Kingdom
N_235_F	N	235	ERR5182030	28977	C	T	0,999044	2021-01-03	United Kingdom
ORF1ab_1001_I	ORF1ab	1001	ERR5182033	3267	C	T	0,999839	2021-01-03	United Kingdom
ORF1ab_1708_D	ORF1ab	1708	ERR5182033	5388	C	A	1	2021-01-03	United Kingdom
ORF1ab_2230_T	ORF1ab	2230	ERR5182033	6954	T	C	0,999782	2021-01-03	United Kingdom
ORF1ab_3674_NA	ORF1ab	3674	ERR5182033	11287	G	-TCTGGTTTT	0,996252	2021-01-03	United Kingdom
ORF1ab_314_L	ORF1ab	314	ERR5182033	14408	C	T	1	2021-01-03	United Kingdom
ORF1ab_2432_I	ORF1ab	2432	ERR5182033	20762	C	T	0,999181	2021-01-03	United Kingdom
S_68_NA	S	68	ERR5182033	21764	A	-TACATG	0,996152	2021-01-03	United Kingdom
S_143_NA	S	143	ERR5182033	21990	T	-TTA	0,998861	2021-01-03	United Kingdom
S_501_Y	S	501	ERR5182033	23063	A	T	0,999333	2021-01-03	United Kingdom
S_570_D	S	570	ERR5182033	23271	C	A	0,999818	2021-01-03	United Kingdom
S_614_G	S	614	ERR5182033	23403	A	G	0,999583	2021-01-03	United Kingdom
S_681_H	S	681	ERR5182033	23604	C	A	0,999672	2021-01-03	United Kingdom
S_716_I	S	716	ERR5182033	23709	C	T	0,999834	2021-01-03	United Kingdom
S_982_A	S	982	ERR5182033	24506	T	G	0,99967	2021-01-03	United Kingdom
S_1118_H	S	1118	ERR5182033	24914	G	C	0,99981	2021-01-03	United Kingdom
S_1214_G	S	1214	ERR5182033	25202	T	G	0,14433	2021-01-03	United Kingdom
M_180_R	M	180	ERR5182033	27061	A	G	0,999367	2021-01-03	United Kingdom
ORF8_27_*	ORF8	27	ERR5182033	27972	C	T	1	2021-01-03	United Kingdom
ORF8_52_I	ORF8	52	ERR5182033	28048	G	T	1	2021-01-03	United Kingdom
ORF8_68_*	ORF8	68	ERR5182033	28095	A	T	0,999644	2021-01-03	United Kingdom
ORF8_73_C	ORF8	73	ERR5182033	28111	A	G	0,999946	2021-01-03	United Kingdom
N_3_H	N	3	ERR5182033	28280	G	C	0,999845	2021-01-03	United Kingdom
N_3_V	N	3	ERR5182033	28281	A	T	0,999844	2021-01-03	United Kingdom
N_3_E	N	3	ERR5182033	28282	T	A	0,999792	2021-01-03	United Kingdom
N_203_K	N	203	ERR5182033	28881	G	A	0,998802	2021-01-03	United Kingdom
N_204_R	N	204	ERR5182033	28883	G	C	1	2021-01-03	United Kingdom
N_235_F	N	235	ERR5182033	28977	C	T	0,999645	2021-01-03	United Kingdom
N_241_NA	N	241	ERR5182033	28995	A	-ACAAGGCCAAACTGTC	0,0785665	2021-01-03	United Kingdom
ORF1ab_1001_I	ORF1ab	1001	ERR5182037	3267	C	T	0,999911	2021-01-03	United Kingdom
ORF1ab_1708_D	ORF1ab	1708	ERR5182037	5388	C	A	0,999445	2021-01-03	United Kingdom
ORF1ab_2230_T	ORF1ab	2230	ERR5182037	6954	T	C	0,999596	2021-01-03	United Kingdom
ORF1ab_3674_NA	ORF1ab	3674	ERR5182037	11287	G	-TCTGGTTTT	0,999095	2021-01-03	United Kingdom
S_68_NA	S	68	ERR5182037	21764	A	-TACATG	0,995398	2021-01-03	United Kingdom
S_143_NA	S	143	ERR5182037	21990	T	-TTA	0,997085	2021-01-03	United Kingdom
S_501_Y	S	501	ERR5182037	23063	A	T	0,999652	2021-01-03	United Kingdom
S_570_D	S	570	ERR5182037	23271	C	A	0,999883	2021-01-03	United Kingdom
S_614_G	S	614	ERR5182037	23403	A	G	0,999885	2021-01-03	United Kingdom
S_681_H	S	681	ERR5182037	23604	C	A	0,999714	2021-01-03	United Kingdom
S_716_I	S	716	ERR5182037	23709	C	T	0,999569	2021-01-03	United Kingdom
S_892_V	S	892	ERR5182037	24237	C	T	0,0912698	2021-01-03	United Kingdom
S_982_A	S	982	ERR5182037	24506	T	G	1	2021-01-03	United Kingdom
S_1118_H	S	1118	ERR5182037	24914	G	C	0,999926	2021-01-03	United Kingdom
S_1214_G	S	1214	ERR5182037	25202	T	G	0,199153	2021-01-03	United Kingdom
ORF3a_134_C	ORF3a	134	ERR5182037	25792	C	T	0,999011	2021-01-03	United Kingdom
M_2_S	M	2	ERR5182037	26526	G	T	0,999498	2021-01-03	United Kingdom
ORF8_27_*	ORF8	27	ERR5182037	27972	C	T	1	2021-01-03	United Kingdom
ORF8_52_I	ORF8	52	ERR5182037	28048	G	T	1	2021-01-03	United Kingdom
ORF8_73_C	ORF8	73	ERR5182037	28111	A	G	0,999906	2021-01-03	United Kingdom
N_3_H	N	3	ERR5182037	28280	G	C	0,999959	2021-01-03	United Kingdom
N_3_V	N	3	ERR5182037	28281	A	T	0,999545	2021-01-03	United Kingdom
N_3_E	N	3	ERR5182037	28282	T	A	0,99695	2021-01-03	United Kingdom
N_203_K	N	203	ERR5182037	28881	G	A	0,999155	2021-01-03	United Kingdom
N_204_R	N	204	ERR5182037	28883	G	C	1	2021-01-03	United Kingdom
N_235_F	N	235	ERR5182037	28977	C	T	1	2021-01-03	United Kingdom
ORF1ab_1001_I	ORF1ab	1001	ERR5182038	3267	C	T	0,999602	2021-01-03	United Kingdom
ORF1ab_1708_D	ORF1ab	1708	ERR5182038	5388	C	A	1	2021-01-03	United Kingdom
ORF1ab_2230_T	ORF1ab	2230	ERR5182038	6954	T	C	0,999632	2021-01-03	United Kingdom
ORF1ab_2780_L	ORF1ab	2780	ERR5182038	8603	T	C	0,99981	2021-01-03	United Kingdom
ORF1ab_3674_NA	ORF1ab	3674	ERR5182038	11287	G	-TCTGGTTTT	0,998987	2021-01-03	United Kingdom
ORF1ab_314_L	ORF1ab	314	ERR5182038	14408	C	T	1	2021-01-03	United Kingdom
ORF1ab_1383_R	ORF1ab	1383	ERR5182038	17615	A	G	0,99976	2021-01-03	United Kingdom
ORF1ab_2539_Q	ORF1ab	2539	ERR5182038	21082	G	C	0,999749	2021-01-03	United Kingdom
ORF1ab_2539_V	ORF1ab	2539	ERR5182038	21083	A	T	0,99949	2021-01-03	United Kingdom
S_68_NA	S	68	ERR5182038	21764	A	-TACATG	0,995468	2021-01-03	United Kingdom
S_143_NA	S	143	ERR5182038	21990	T	-TTA	0,997769	2021-01-03	United Kingdom
S_501_Y	S	501	ERR5182038	23063	A	T	0,999224	2021-01-03	United Kingdom
S_570_D	S	570	ERR5182038	23271	C	A	0,999843	2021-01-03	United Kingdom
S_614_G	S	614	ERR5182038	23403	A	G	1	2021-01-03	United Kingdom
S_681_H	S	681	ERR5182038	23604	C	A	0,999662	2021-01-03	United Kingdom
S_716_I	S	716	ERR5182038	23709	C	T	0,999887	2021-01-03	United Kingdom
S_982_A	S	982	ERR5182038	24506	T	G	0,99975	2021-01-03	United Kingdom
S_1118_H	S	1118	ERR5182038	24914	G	C	0,999861	2021-01-03	United Kingdom
S_1214_G	S	1214	ERR5182038	25202	T	G	0,196844	2021-01-03	United Kingdom
ORF3a_15_F	ORF3a	15	ERR5182038	25437	G	T	0,999581	2021-01-03	United Kingdom
ORF8_9_V	ORF8	9	ERR5182038	27918	A	G	1	2021-01-03	United Kingdom
ORF8_27_*	ORF8	27	ERR5182038	27972	C	T	0,999707	2021-01-03	United Kingdom
ORF8_52_I	ORF8	52	ERR5182038	28048	G	T	1	2021-01-03	United Kingdom
ORF8_73_C	ORF8	73	ERR5182038	28111	A	G	0,999808	2021-01-03	United Kingdom
N_3_H	N	3	ERR5182038	28280	G	C	0,999803	2021-01-03	United Kingdom
N_3_V	N	3	ERR5182038	28281	A	T	0,999684	2021-01-03	United Kingdom
N_3_E	N	3	ERR5182038	28282	T	A	0,999288	2021-01-03	United Kingdom
N_203_K	N	203	ERR5182038	28881	G	A	0,998776	2021-01-03	United Kingdom
N_204_R	N	204	ERR5182038	28883	G	C	0,994614	2021-01-03	United Kingdom
N_235_F	N	235	ERR5182038	28977	C	T	0,998684	2021-01-03	United Kingdom
ORF1ab_645_S	ORF1ab	645	ERR5182041	2198	G	A	0,999152	2021-01-02	United Kingdom
ORF1ab_777_S	ORF1ab	777	ERR5182041	2594	C	T	0,999857	2021-01-02	United Kingdom
ORF1ab_1001_I	ORF1ab	1001	ERR5182041	3267	C	T	0,999811	2021-01-02	United Kingdom
ORF1ab_1708_D	ORF1ab	1708	ERR5182041	5388	C	A	0,996644	2021-01-02	United Kingdom
ORF1ab_2230_T	ORF1ab	2230	ERR5182041	6954	T	C	0,999781	2021-01-02	United Kingdom
ORF1ab_3674_NA	ORF1ab	3674	ERR5182041	11287	G	-TCTGGTTTT	0,99892	2021-01-02	United Kingdom
S_68_NA	S	68	ERR5182041	21764	A	-TACATG	0,997809	2021-01-02	United Kingdom
S_143_NA	S	143	ERR5182041	21990	T	-TTA	0,998158	2021-01-02	United Kingdom
S_501_Y	S	501	ERR5182041	23063	A	T	0,999497	2021-01-02	United Kingdom
S_570_D	S	570	ERR5182041	23271	C	A	0,99987	2021-01-02	United Kingdom
S_614_G	S	614	ERR5182041	23403	A	G	0,999787	2021-01-02	United Kingdom
S_681_H	S	681	ERR5182041	23604	C	A	0,999323	2021-01-02	United Kingdom
S_716_I	S	716	ERR5182041	23709	C	T	0,999863	2021-01-02	United Kingdom
S_982_A	S	982	ERR5182041	24506	T	G	0,999616	2021-01-02	United Kingdom
S_1118_H	S	1118	ERR5182041	24914	G	C	0,999876	2021-01-02	United Kingdom
S_1214_G	S	1214	ERR5182041	25202	T	G	0,184225	2021-01-02	United Kingdom
ORF8_27_*	ORF8	27	ERR5182041	27972	C	T	0,999551	2021-01-02	United Kingdom
ORF8_52_I	ORF8	52	ERR5182041	28048	G	T	0,999563	2021-01-02	United Kingdom
ORF8_73_C	ORF8	73	ERR5182041	28111	A	G	0,999404	2021-01-02	United Kingdom
N_3_H	N	3	ERR5182041	28280	G	C	0,9997	2021-01-02	United Kingdom
N_3_V	N	3	ERR5182041	28281	A	T	0,999667	2021-01-02	United Kingdom
N_3_E	N	3	ERR5182041	28282	T	A	0,999165	2021-01-02	United Kingdom
N_203_K	N	203	ERR5182041	28881	G	A	0,996272	2021-01-02	United Kingdom
N_204_R	N	204	ERR5182041	28883	G	C	0,999797	2021-01-02	United Kingdom
N_235_F	N	235	ERR5182041	28977	C	T	0,998539	2021-01-02	United Kingdom
ORF1ab_1001_I	ORF1ab	1001	ERR5182043	3267	C	T	0,999108	2021-01-02	United Kingdom
ORF1ab_1125_C	ORF1ab	1125	ERR5182043	3638	G	T	0,999572	2021-01-02	United Kingdom
ORF1ab_1201_K	ORF1ab	1201	ERR5182043	3866	C	A	0,323429	2021-01-02	United Kingdom
ORF1ab_1708_D	ORF1ab	1708	ERR5182043	5388	C	A	1	2021-01-02	United Kingdom
ORF1ab_2230_T	ORF1ab	2230	ERR5182043	6954	T	C	1	2021-01-02	United Kingdom
ORF1ab_3261_I	ORF1ab	3261	ERR5182043	10046	G	A	0,113147	2021-01-02	United Kingdom
ORF1ab_3264_C	ORF1ab	3264	ERR5182043	10055	A	T	0,107375	2021-01-02	United Kingdom
ORF1ab_3603_NA	ORF1ab	3603	ERR5182043	11074	C	+T	0,0943108	2021-01-02	United Kingdom
ORF1ab_3606_NA	ORF1ab	3606	ERR5182043	11082	T	-G	0,0697869	2021-01-02	United Kingdom
ORF1ab_3606_F	ORF1ab	3606	ERR5182043	11083	G	T	0,998436	2021-01-02	United Kingdom
ORF1ab_3674_NA	ORF1ab	3674	ERR5182043	11287	G	-TCTGGTTTT	0,999042	2021-01-02	United Kingdom
ORF1ab_1219_S	ORF1ab	1219	ERR5182043	17122	G	T	0,999585	2021-01-02	United Kingdom
ORF1ab_1871_D	ORF1ab	1871	ERR5182043	19080	A	C	0,0584717	2021-01-02	United Kingdom
S_68_NA	S	68	ERR5182043	21764	A	-TACATG	0,998163	2021-01-02	United Kingdom
S_143_NA	S	143	ERR5182043	21990	T	-TTA	0,998187	2021-01-02	United Kingdom
S_501_Y	S	501	ERR5182043	23063	A	T	0,999136	2021-01-02	United Kingdom
S_570_D	S	570	ERR5182043	23271	C	A	1	2021-01-02	United Kingdom
S_614_G	S	614	ERR5182043	23403	A	G	1	2021-01-02	United Kingdom
S_681_H	S	681	ERR5182043	23604	C	A	1	2021-01-02	United Kingdom
S_716_I	S	716	ERR5182043	23709	C	T	0,999738	2021-01-02	United Kingdom
S_982_A	S	982	ERR5182043	24506	T	G	1	2021-01-02	United Kingdom
S_1081_L	S	1081	ERR5182043	24803	A	C	0,99964	2021-01-02	United Kingdom
S_1118_H	S	1118	ERR5182043	24914	G	C	0,999547	2021-01-02	United Kingdom
S_1214_G	S	1214	ERR5182043	25202	T	G	0,158228	2021-01-02	United Kingdom
ORF8_27_*	ORF8	27	ERR5182043	27972	C	T	1	2021-01-02	United Kingdom
ORF8_52_I	ORF8	52	ERR5182043	28048	G	T	0,999065	2021-01-02	United Kingdom
ORF8_73_C	ORF8	73	ERR5182043	28111	A	G	0,999784	2021-01-02	United Kingdom
N_3_H	N	3	ERR5182043	28280	G	C	0,99994	2021-01-02	United Kingdom
N_3_V	N	3	ERR5182043	28281	A	T	0,999819	2021-01-02	United Kingdom
N_3_E	N	3	ERR5182043	28282	T	A	0,999154	2021-01-02	United Kingdom
N_203_K	N	203	ERR5182043	28881	G	A	0,997845	2021-01-02	United Kingdom
N_204_R	N	204	ERR5182043	28883	G	C	1	2021-01-02	United Kingdom
N_235_F	N	235	ERR5182043	28977	C	T	1	2021-01-02	United Kingdom
ORF1ab_84_NA	ORF1ab	84	ERR5182044	517	T	-ATG	0,946114	2021-01-03	United Kingdom
ORF1ab_2092_R	ORF1ab	2092	ERR5182044	6540	A	G	0,999511	2021-01-03	United Kingdom
ORF1ab_2501_T	ORF1ab	2501	ERR5182044	7767	T	C	1	2021-01-03	United Kingdom
ORF1ab_3764_D	ORF1ab	3764	ERR5182044	11557	G	T	1	2021-01-03	United Kingdom
ORF1ab_4241_I	ORF1ab	4241	ERR5182044	12988	G	T	0,998796	2021-01-03	United Kingdom
ORF1ab_711_I	ORF1ab	711	ERR5182044	15598	G	A	0,999505	2021-01-03	United Kingdom
ORF1ab_1213_Y	ORF1ab	1213	ERR5182044	17104	C	T	0,999696	2021-01-03	United Kingdom
ORF1ab_1521_S	ORF1ab	1521	ERR5182044	18028	G	T	0,999828	2021-01-03	United Kingdom
S_68_NA	S	68	ERR5182044	21764	A	-TACATG	0,996649	2021-01-03	United Kingdom
S_143_NA	S	143	ERR5182044	21990	T	-TTA	0,99885	2021-01-03	United Kingdom
S_439_K	S	439	ERR5182044	22879	C	A	0,999533	2021-01-03	United Kingdom
S_614_G	S	614	ERR5182044	23403	A	G	0,99976	2021-01-03	United Kingdom
S_1214_G	S	1214	ERR5182044	25202	T	G	0,135484	2021-01-03	United Kingdom
ORF3a_72_S	ORF3a	72	ERR5182044	25606	G	T	0,999332	2021-01-03	United Kingdom
ORF1ab_1001_I	ORF1ab	1001	ERR5182046	3267	C	T	0,999789	2021-01-03	United Kingdom
ORF1ab_1708_D	ORF1ab	1708	ERR5182046	5388	C	A	1	2021-01-03	United Kingdom
ORF1ab_2087_I	ORF1ab	2087	ERR5182046	6525	C	T	0,999712	2021-01-03	United Kingdom
ORF1ab_2230_T	ORF1ab	2230	ERR5182046	6954	T	C	0,998655	2021-01-03	United Kingdom
ORF1ab_3603_NA	ORF1ab	3603	ERR5182046	11074	C	-T	0,0570582	2021-01-03	United Kingdom
ORF1ab_3674_NA	ORF1ab	3674	ERR5182046	11287	G	-TCTGGTTTT	0,998542	2021-01-03	United Kingdom
S_68_NA	S	68	ERR5182046	21764	A	-TACATG	0,996543	2021-01-03	United Kingdom
S_143_NA	S	143	ERR5182046	21990	T	-TTA	0,968887	2021-01-03	United Kingdom
S_146_Q	S	146	ERR5182046	22000	C	A	0,981349	2021-01-03	United Kingdom
S_267_L	S	267	ERR5182046	22361	G	T	0,0558968	2021-01-03	United Kingdom
S_501_Y	S	501	ERR5182046	23063	A	T	1	2021-01-03	United Kingdom
S_570_D	S	570	ERR5182046	23271	C	A	0,999784	2021-01-03	United Kingdom
S_614_G	S	614	ERR5182046	23403	A	G	0,999894	2021-01-03	United Kingdom
S_681_H	S	681	ERR5182046	23604	C	A	1	2021-01-03	United Kingdom
S_716_I	S	716	ERR5182046	23709	C	T	0,999518	2021-01-03	United Kingdom
S_982_A	S	982	ERR5182046	24506	T	G	1	2021-01-03	United Kingdom
S_1118_H	S	1118	ERR5182046	24914	G	C	0,999436	2021-01-03	United Kingdom
S_1214_G	S	1214	ERR5182046	25202	T	G	0,224138	2021-01-03	United Kingdom
E_71_L	E	71	ERR5182046	26456	C	T	1	2021-01-03	United Kingdom
ORF8_73_C	ORF8	73	ERR5182046	28111	A	G	0,999909	2021-01-03	United Kingdom
ORF8_87_I	ORF8	87	ERR5182046	28153	C	T	0,976007	2021-01-03	United Kingdom
N_3_H	N	3	ERR5182046	28280	G	C	0,999558	2021-01-03	United Kingdom
N_3_V	N	3	ERR5182046	28281	A	T	0,999484	2021-01-03	United Kingdom
N_3_E	N	3	ERR5182046	28282	T	A	0,999705	2021-01-03	United Kingdom
N_145_Y	N	145	ERR5182046	28706	C	T	0,948982	2021-01-03	United Kingdom
N_203_K	N	203	ERR5182046	28881	G	A	1	2021-01-03	United Kingdom
N_204_R	N	204	ERR5182046	28883	G	C	1	2021-01-03	United Kingdom
N_235_F	N	235	ERR5182046	28977	C	T	1	2021-01-03	United Kingdom
ORF1ab_460_Y	ORF1ab	460	ERR5182047	1643	A	T	0,999414	2021-01-02	United Kingdom
ORF1ab_1001_I	ORF1ab	1001	ERR5182047	3267	C	T	0,99994	2021-01-02	United Kingdom
ORF1ab_1708_D	ORF1ab	1708	ERR5182047	5388	C	A	1	2021-01-02	United Kingdom
ORF1ab_2230_T	ORF1ab	2230	ERR5182047	6954	T	C	0,999616	2021-01-02	United Kingdom
ORF1ab_3674_NA	ORF1ab	3674	ERR5182047	11287	G	-TCTGGTTTT	0,998947	2021-01-02	United Kingdom
S_68_NA	S	68	ERR5182047	21764	A	-TACATG	0,997198	2021-01-02	United Kingdom
S_143_NA	S	143	ERR5182047	21990	T	-TTA	0,99755	2021-01-02	United Kingdom
S_501_Y	S	501	ERR5182047	23063	A	T	0,999477	2021-01-02	United Kingdom
S_570_D	S	570	ERR5182047	23271	C	A	0,999683	2021-01-02	United Kingdom
S_614_G	S	614	ERR5182047	23403	A	G	0,999779	2021-01-02	United Kingdom
S_681_H	S	681	ERR5182047	23604	C	A	0,999866	2021-01-02	United Kingdom
S_716_I	S	716	ERR5182047	23709	C	T	0,999865	2021-01-02	United Kingdom
S_892_V	S	892	ERR5182047	24237	C	T	0,0904523	2021-01-02	United Kingdom
S_982_A	S	982	ERR5182047	24506	T	G	0,999327	2021-01-02	United Kingdom
S_1118_H	S	1118	ERR5182047	24914	G	C	0,999928	2021-01-02	United Kingdom
S_1214_G	S	1214	ERR5182047	25202	T	G	0,229614	2021-01-02	United Kingdom
ORF8_27_*	ORF8	27	ERR5182047	27972	C	T	0,998374	2021-01-02	United Kingdom
ORF8_52_I	ORF8	52	ERR5182047	28048	G	T	0,999733	2021-01-02	United Kingdom
ORF8_68_*	ORF8	68	ERR5182047	28095	A	T	0,999741	2021-01-02	United Kingdom
ORF8_73_C	ORF8	73	ERR5182047	28111	A	G	0,999445	2021-01-02	United Kingdom
ORF8_118_V	ORF8	118	ERR5182047	28245	T	G	0,999274	2021-01-02	United Kingdom
ORF8_119_NA	ORF8	119	ERR5182047	28250	T	+CTG	0,993331	2021-01-02	United Kingdom
ORF8_120_NA	ORF8	120	ERR5182047	28253	C	-A	0,998074	2021-01-02	United Kingdom
N_3_H	N	3	ERR5182047	28280	G	C	1	2021-01-02	United Kingdom
N_3_V	N	3	ERR5182047	28281	A	T	0,999763	2021-01-02	United Kingdom
N_3_E	N	3	ERR5182047	28282	T	A	0,999721	2021-01-02	United Kingdom
N_203_K	N	203	ERR5182047	28881	G	A	0,999308	2021-01-02	United Kingdom
N_204_R	N	204	ERR5182047	28883	G	C	1	2021-01-02	United Kingdom
N_235_F	N	235	ERR5182047	28977	C	T	1	2021-01-02	United Kingdom
ORF1ab_460_Y	ORF1ab	460	ERR5182048	1643	A	T	1	2021-01-02	United Kingdom
ORF1ab_1001_I	ORF1ab	1001	ERR5182048	3267	C	T	1	2021-01-02	United Kingdom
ORF1ab_1611_NA	ORF1ab	1611	ERR5182048	5096	A	-ATTCACATGAAGGTAAAACATTTT	0,111359	2021-01-02	United Kingdom
ORF1ab_1708_D	ORF1ab	1708	ERR5182048	5388	C	A	1	2021-01-02	United Kingdom
ORF1ab_2095_P	ORF1ab	2095	ERR5182048	6549	T	C	0,106607	2021-01-02	United Kingdom
ORF1ab_2230_T	ORF1ab	2230	ERR5182048	6954	T	C	0,999032	2021-01-02	United Kingdom
ORF1ab_2232_C	ORF1ab	2232	ERR5182048	6961	G	T	0,0584416	2021-01-02	United Kingdom
ORF1ab_2268_G	ORF1ab	2268	ERR5182048	7068	A	G	0,0763359	2021-01-02	United Kingdom
ORF1ab_3261_I	ORF1ab	3261	ERR5182048	10046	G	A	0,112412	2021-01-02	United Kingdom
ORF1ab_3264_C	ORF1ab	3264	ERR5182048	10055	A	T	0,0593824	2021-01-02	United Kingdom
ORF1ab_3674_NA	ORF1ab	3674	ERR5182048	11287	G	-TCTGGTTTT	0,998993	2021-01-02	United Kingdom
ORF1ab_478_NA	ORF1ab	478	ERR5182048	14900	G	-TATTAATGC	0,0808824	2021-01-02	United Kingdom
ORF1ab_519_NA	ORF1ab	519	ERR5182048	15022	T	-TCGCATATACAAAACGTA	0,0806045	2021-01-02	United Kingdom
S_68_NA	S	68	ERR5182048	21764	A	-TACATG	0,997744	2021-01-02	United Kingdom
S_143_NA	S	143	ERR5182048	21990	T	-TTA	0,995562	2021-01-02	United Kingdom
S_501_Y	S	501	ERR5182048	23063	A	T	1	2021-01-02	United Kingdom
S_570_D	S	570	ERR5182048	23271	C	A	1	2021-01-02	United Kingdom
S_614_G	S	614	ERR5182048	23403	A	G	1	2021-01-02	United Kingdom
S_681_H	S	681	ERR5182048	23604	C	A	1	2021-01-02	United Kingdom
S_716_I	S	716	ERR5182048	23709	C	T	1	2021-01-02	United Kingdom
S_982_A	S	982	ERR5182048	24506	T	G	1	2021-01-02	United Kingdom
S_1118_H	S	1118	ERR5182048	24914	G	C	0,999788	2021-01-02	United Kingdom
S_1214_G	S	1214	ERR5182048	25202	T	G	0,108911	2021-01-02	United Kingdom
ORF8_27_*	ORF8	27	ERR5182048	27972	C	T	1	2021-01-02	United Kingdom
ORF8_52_I	ORF8	52	ERR5182048	28048	G	T	1	2021-01-02	United Kingdom
ORF8_68_*	ORF8	68	ERR5182048	28095	A	T	1	2021-01-02	United Kingdom
ORF8_73_C	ORF8	73	ERR5182048	28111	A	G	0,999515	2021-01-02	United Kingdom
ORF8_118_V	ORF8	118	ERR5182048	28245	T	G	0,999718	2021-01-02	United Kingdom
ORF8_119_NA	ORF8	119	ERR5182048	28250	T	+CTG	0,99608	2021-01-02	United Kingdom
ORF8_120_NA	ORF8	120	ERR5182048	28253	C	-A	0,999158	2021-01-02	United Kingdom
N_3_H	N	3	ERR5182048	28280	G	C	1	2021-01-02	United Kingdom
N_3_V	N	3	ERR5182048	28281	A	T	1	2021-01-02	United Kingdom
N_3_E	N	3	ERR5182048	28282	T	A	0,999752	2021-01-02	United Kingdom
ORF1ab_309_L	ORF1ab	309	ERR5182050	1191	C	T	0,999738	2021-01-02	United Kingdom
ORF1ab_1001_I	ORF1ab	1001	ERR5182050	3267	C	T	0,999919	2021-01-02	United Kingdom
ORF1ab_1708_D	ORF1ab	1708	ERR5182050	5388	C	A	1	2021-01-02	United Kingdom
ORF1ab_2230_T	ORF1ab	2230	ERR5182050	6954	T	C	1	2021-01-02	United Kingdom
ORF1ab_3674_NA	ORF1ab	3674	ERR5182050	11287	G	-TCTGGTTTT	0,999193	2021-01-02	United Kingdom
S_68_NA	S	68	ERR5182050	21764	A	-TACATG	0,997006	2021-01-02	United Kingdom
S_143_NA	S	143	ERR5182050	21990	T	-TTA	0,995174	2021-01-02	United Kingdom
S_501_Y	S	501	ERR5182050	23063	A	T	0,999696	2021-01-02	United Kingdom
S_570_D	S	570	ERR5182050	23271	C	A	0,999745	2021-01-02	United Kingdom
S_614_G	S	614	ERR5182050	23403	A	G	0,999626	2021-01-02	United Kingdom
S_681_H	S	681	ERR5182050	23604	C	A	0,999481	2021-01-02	United Kingdom
S_716_I	S	716	ERR5182050	23709	C	T	0,999868	2021-01-02	United Kingdom
S_892_V	S	892	ERR5182050	24237	C	T	0,0588235	2021-01-02	United Kingdom
S_982_A	S	982	ERR5182050	24506	T	G	1	2021-01-02	United Kingdom
S_1118_H	S	1118	ERR5182050	24914	G	C	0,999864	2021-01-02	United Kingdom
S_1214_G	S	1214	ERR5182050	25202	T	G	0,147306	2021-01-02	United Kingdom
M_180_R	M	180	ERR5182050	27061	A	G	0,999664	2021-01-02	United Kingdom
ORF8_27_*	ORF8	27	ERR5182050	27972	C	T	0,999753	2021-01-02	United Kingdom
ORF8_52_I	ORF8	52	ERR5182050	28048	G	T	1	2021-01-02	United Kingdom
ORF8_68_*	ORF8	68	ERR5182050	28095	A	T	0,999044	2021-01-02	United Kingdom
ORF8_73_C	ORF8	73	ERR5182050	28111	A	G	0,999702	2021-01-02	United Kingdom
N_3_H	N	3	ERR5182050	28280	G	C	0,99991	2021-01-02	United Kingdom
N_3_V	N	3	ERR5182050	28281	A	T	0,999729	2021-01-02	United Kingdom
N_3_E	N	3	ERR5182050	28282	T	A	0,999774	2021-01-02	United Kingdom
N_203_K	N	203	ERR5182050	28881	G	A	0,998409	2021-01-02	United Kingdom
N_204_R	N	204	ERR5182050	28883	G	C	0,999691	2021-01-02	United Kingdom
N_235_F	N	235	ERR5182050	28977	C	T	0,998857	2021-01-02	United Kingdom
ORF1ab_730_F	ORF1ab	730	ERR5182051	2453	C	T	0,997656	2021-01-03	United Kingdom
ORF1ab_1001_I	ORF1ab	1001	ERR5182051	3267	C	T	0,999845	2021-01-03	United Kingdom
ORF1ab_1708_D	ORF1ab	1708	ERR5182051	5388	C	A	1	2021-01-03	United Kingdom
ORF1ab_2105_F	ORF1ab	2105	ERR5182051	6578	C	T	0,99971	2021-01-03	United Kingdom
ORF1ab_2230_T	ORF1ab	2230	ERR5182051	6954	T	C	0,999205	2021-01-03	United Kingdom
ORF1ab_3353_R	ORF1ab	3353	ERR5182051	10323	A	G	0,999807	2021-01-03	United Kingdom
ORF1ab_3674_NA	ORF1ab	3674	ERR5182051	11287	G	-TCTGGTTTT	0,998086	2021-01-03	United Kingdom
ORF1ab_314_L	ORF1ab	314	ERR5182051	14408	C	T	1	2021-01-03	United Kingdom
S_68_NA	S	68	ERR5182051	21764	A	-TACATG	0,996435	2021-01-03	United Kingdom
S_143_NA	S	143	ERR5182051	21990	T	-TTA	0,996104	2021-01-03	United Kingdom
S_501_Y	S	501	ERR5182051	23063	A	T	0,999692	2021-01-03	United Kingdom
S_570_D	S	570	ERR5182051	23271	C	A	0,99952	2021-01-03	United Kingdom
S_614_G	S	614	ERR5182051	23403	A	G	0,999884	2021-01-03	United Kingdom
S_681_H	S	681	ERR5182051	23604	C	A	0,999804	2021-01-03	United Kingdom
S_716_I	S	716	ERR5182051	23709	C	T	0,999702	2021-01-03	United Kingdom
S_982_A	S	982	ERR5182051	24506	T	G	0,999817	2021-01-03	United Kingdom
S_1118_H	S	1118	ERR5182051	24914	G	C	0,999865	2021-01-03	United Kingdom
S_1214_G	S	1214	ERR5182051	25202	T	G	0,266315	2021-01-03	United Kingdom
ORF8_27_*	ORF8	27	ERR5182051	27972	C	T	0,999386	2021-01-03	United Kingdom
ORF8_52_I	ORF8	52	ERR5182051	28048	G	T	0,99985	2021-01-03	United Kingdom
ORF8_73_C	ORF8	73	ERR5182051	28111	A	G	0,999601	2021-01-03	United Kingdom
N_3_H	N	3	ERR5182051	28280	G	C	0,999773	2021-01-03	United Kingdom
N_3_V	N	3	ERR5182051	28281	A	T	0,999773	2021-01-03	United Kingdom
N_3_E	N	3	ERR5182051	28282	T	A	0,999644	2021-01-03	United Kingdom
N_203_K	N	203	ERR5182051	28881	G	A	0,997534	2021-01-03	United Kingdom
N_204_R	N	204	ERR5182051	28883	G	C	0,999335	2021-01-03	United Kingdom
N_235_F	N	235	ERR5182051	28977	C	T	1	2021-01-03	United Kingdom
ORF1ab_130_R	ORF1ab	130	ERR5182052	653	G	A	0,0624381	2021-01-02	United Kingdom
ORF1ab_1001_I	ORF1ab	1001	ERR5182052	3267	C	T	0,99967	2021-01-02	United Kingdom
ORF1ab_1708_D	ORF1ab	1708	ERR5182052	5388	C	A	0,998332	2021-01-02	United Kingdom
ORF1ab_2230_T	ORF1ab	2230	ERR5182052	6954	T	C	0,999822	2021-01-02	United Kingdom
ORF1ab_3261_I	ORF1ab	3261	ERR5182052	10046	G	A	0,104935	2021-01-02	United Kingdom
ORF1ab_3264_C	ORF1ab	3264	ERR5182052	10055	A	T	0,093914	2021-01-02	United Kingdom
ORF1ab_3674_NA	ORF1ab	3674	ERR5182052	11287	G	-TCTGGTTTT	0,999135	2021-01-02	United Kingdom
S_68_NA	S	68	ERR5182052	21764	A	-TACATG	0,99719	2021-01-02	United Kingdom
S_143_NA	S	143	ERR5182052	21990	T	-TTA	0,997236	2021-01-02	United Kingdom
S_501_Y	S	501	ERR5182052	23063	A	T	0,999114	2021-01-02	United Kingdom
S_570_D	S	570	ERR5182052	23271	C	A	0,999894	2021-01-02	United Kingdom
S_614_G	S	614	ERR5182052	23403	A	G	0,999636	2021-01-02	United Kingdom
S_681_H	S	681	ERR5182052	23604	C	A	1	2021-01-02	United Kingdom
S_716_I	S	716	ERR5182052	23709	C	T	1	2021-01-02	United Kingdom
S_818_V	S	818	ERR5182052	24014	A	G	0,998552	2021-01-02	United Kingdom
S_892_V	S	892	ERR5182052	24237	C	T	0,152047	2021-01-02	United Kingdom
S_982_A	S	982	ERR5182052	24506	T	G	0,999757	2021-01-02	United Kingdom
S_1118_H	S	1118	ERR5182052	24914	G	C	0,999704	2021-01-02	United Kingdom
S_1214_G	S	1214	ERR5182052	25202	T	G	0,203815	2021-01-02	United Kingdom
ORF8_27_*	ORF8	27	ERR5182052	27972	C	T	1	2021-01-02	United Kingdom
ORF8_52_I	ORF8	52	ERR5182052	28048	G	T	0,999564	2021-01-02	United Kingdom
ORF8_73_C	ORF8	73	ERR5182052	28111	A	G	0,999627	2021-01-02	United Kingdom
N_3_H	N	3	ERR5182052	28280	G	C	0,999865	2021-01-02	United Kingdom
N_3_V	N	3	ERR5182052	28281	A	T	0,99973	2021-01-02	United Kingdom
N_3_E	N	3	ERR5182052	28282	T	A	0,999461	2021-01-02	United Kingdom
N_203_K	N	203	ERR5182052	28881	G	A	0,998047	2021-01-02	United Kingdom
N_204_R	N	204	ERR5182052	28883	G	C	1	2021-01-02	United Kingdom
N_235_F	N	235	ERR5182052	28977	C	T	1	2021-01-02	United Kingdom
ORF1ab_1001_I	ORF1ab	1001	ERR5182054	3267	C	T	0,998972	2021-01-02	United Kingdom
ORF1ab_1708_D	ORF1ab	1708	ERR5182054	5388	C	A	1	2021-01-02	United Kingdom
ORF1ab_2230_T	ORF1ab	2230	ERR5182054	6954	T	C	0,999763	2021-01-02	United Kingdom
ORF1ab_3017_NA	ORF1ab	3017	ERR5182054	9314	G	-T	0,132075	2021-01-02	United Kingdom
ORF1ab_3072_C	ORF1ab	3072	ERR5182054	9479	G	T	1	2021-01-02	United Kingdom
ORF1ab_3261_I	ORF1ab	3261	ERR5182054	10046	G	A	0,106275	2021-01-02	United Kingdom
ORF1ab_3264_C	ORF1ab	3264	ERR5182054	10055	A	T	0,104508	2021-01-02	United Kingdom
ORF1ab_3674_NA	ORF1ab	3674	ERR5182054	11287	G	-TCTGGTTTT	0,99912	2021-01-02	United Kingdom
ORF1ab_1493_L	ORF1ab	1493	ERR5182054	17944	G	T	0,990706	2021-01-02	United Kingdom
S_68_NA	S	68	ERR5182054	21764	A	-TACATG	0,996717	2021-01-02	United Kingdom
S_143_NA	S	143	ERR5182054	21990	T	-TTA	0,978576	2021-01-02	United Kingdom
S_501_Y	S	501	ERR5182054	23063	A	T	1	2021-01-02	United Kingdom
S_570_D	S	570	ERR5182054	23271	C	A	1	2021-01-02	United Kingdom
S_614_G	S	614	ERR5182054	23403	A	G	1	2021-01-02	United Kingdom
S_681_H	S	681	ERR5182054	23604	C	A	1	2021-01-02	United Kingdom
S_706_V	S	706	ERR5182054	23679	C	T	1	2021-01-02	United Kingdom
S_716_I	S	716	ERR5182054	23709	C	T	0,99973	2021-01-02	United Kingdom
S_982_A	S	982	ERR5182054	24506	T	G	0,999524	2021-01-02	United Kingdom
S_1118_H	S	1118	ERR5182054	24914	G	C	0,999322	2021-01-02	United Kingdom
S_1214_G	S	1214	ERR5182054	25202	T	G	0,211905	2021-01-02	United Kingdom
ORF8_27_*	ORF8	27	ERR5182054	27972	C	T	1	2021-01-02	United Kingdom
ORF8_52_I	ORF8	52	ERR5182054	28048	G	T	1	2021-01-02	United Kingdom
ORF8_68_*	ORF8	68	ERR5182054	28095	A	T	0,998053	2021-01-02	United Kingdom
ORF8_73_C	ORF8	73	ERR5182054	28111	A	G	0,999853	2021-01-02	United Kingdom
N_3_H	N	3	ERR5182054	28280	G	C	0,999939	2021-01-02	United Kingdom
N_3_V	N	3	ERR5182054	28281	A	T	0,999636	2021-01-02	United Kingdom
N_3_E	N	3	ERR5182054	28282	T	A	0,999575	2021-01-02	United Kingdom
N_203_K	N	203	ERR5182054	28881	G	A	1	2021-01-02	United Kingdom
N_204_R	N	204	ERR5182054	28883	G	C	1	2021-01-02	United Kingdom
N_235_F	N	235	ERR5182054	28977	C	T	1	2021-01-02	United Kingdom
ORF1ab_1001_I	ORF1ab	1001	ERR5182057	3267	C	T	0,999455	2021-01-03	United Kingdom
ORF1ab_1708_D	ORF1ab	1708	ERR5182057	5388	C	A	1	2021-01-03	United Kingdom
ORF1ab_2230_T	ORF1ab	2230	ERR5182057	6954	T	C	1	2021-01-03	United Kingdom
ORF1ab_3603_NA	ORF1ab	3603	ERR5182057	11074	C	-T	0,0664894	2021-01-03	United Kingdom
ORF1ab_3674_NA	ORF1ab	3674	ERR5182057	11287	G	-TCTGGTTTT	0,998478	2021-01-03	United Kingdom
ORF1ab_3741_I	ORF1ab	3741	ERR5182057	11487	C	T	0,0946502	2021-01-03	United Kingdom
ORF1ab_3863_L	ORF1ab	3863	ERR5182057	11853	C	T	0,0554386	2021-01-03	United Kingdom
ORF1ab_3966_R	ORF1ab	3966	ERR5182057	12162	A	G	0,999786	2021-01-03	United Kingdom
ORF1ab_1383_R	ORF1ab	1383	ERR5182057	17615	A	G	1	2021-01-03	United Kingdom
S_68_NA	S	68	ERR5182057	21764	A	-TACATG	0,998011	2021-01-03	United Kingdom
S_143_NA	S	143	ERR5182057	21990	T	-TTA	0,997386	2021-01-03	United Kingdom
S_501_Y	S	501	ERR5182057	23063	A	T	1	2021-01-03	United Kingdom
S_570_D	S	570	ERR5182057	23271	C	A	0,999879	2021-01-03	United Kingdom
S_614_G	S	614	ERR5182057	23403	A	G	0,999527	2021-01-03	United Kingdom
S_681_H	S	681	ERR5182057	23604	C	A	1	2021-01-03	United Kingdom
S_716_I	S	716	ERR5182057	23709	C	T	1	2021-01-03	United Kingdom
S_982_A	S	982	ERR5182057	24506	T	G	0,999217	2021-01-03	United Kingdom
S_1118_H	S	1118	ERR5182057	24914	G	C	1	2021-01-03	United Kingdom
S_1214_G	S	1214	ERR5182057	25202	T	G	0,202532	2021-01-03	United Kingdom
ORF3a_60_F	ORF3a	60	ERR5182057	25571	C	T	0,999484	2021-01-03	United Kingdom
E_30_I	E	30	ERR5182057	26333	C	T	0,0503356	2021-01-03	United Kingdom
ORF8_27_*	ORF8	27	ERR5182057	27972	C	T	1	2021-01-03	United Kingdom
ORF8_52_I	ORF8	52	ERR5182057	28048	G	T	1	2021-01-03	United Kingdom
ORF8_73_C	ORF8	73	ERR5182057	28111	A	G	0,999892	2021-01-03	United Kingdom
N_3_H	N	3	ERR5182057	28280	G	C	1	2021-01-03	United Kingdom
N_3_V	N	3	ERR5182057	28281	A	T	0,999839	2021-01-03	United Kingdom
N_3_E	N	3	ERR5182057	28282	T	A	0,999114	2021-01-03	United Kingdom
N_203_K	N	203	ERR5182057	28881	G	A	1	2021-01-03	United Kingdom
N_204_R	N	204	ERR5182057	28883	G	C	1	2021-01-03	United Kingdom
N_235_F	N	235	ERR5182057	28977	C	T	1	2021-01-03	United Kingdom
ORF1ab_131_V	ORF1ab	131	ERR5182060	657	C	T	0,139183	2021-01-03	United Kingdom
ORF1ab_1001_I	ORF1ab	1001	ERR5182060	3267	C	T	0,999793	2021-01-03	United Kingdom
ORF1ab_1708_D	ORF1ab	1708	ERR5182060	5388	C	A	0,998729	2021-01-03	United Kingdom
ORF1ab_2230_T	ORF1ab	2230	ERR5182060	6954	T	C	0,999502	2021-01-03	United Kingdom
ORF1ab_3674_NA	ORF1ab	3674	ERR5182060	11287	G	-TCTGGTTTT	0,998545	2021-01-03	United Kingdom
ORF1ab_218_L	ORF1ab	218	ERR5182060	14120	C	T	0,99765	2021-01-03	United Kingdom
S_68_NA	S	68	ERR5182060	21764	A	-TACATG	0,996879	2021-01-03	United Kingdom
S_143_NA	S	143	ERR5182060	21990	T	-TTA	0,994382	2021-01-03	United Kingdom
S_501_Y	S	501	ERR5182060	23063	A	T	1	2021-01-03	United Kingdom
S_570_D	S	570	ERR5182060	23271	C	A	0,998837	2021-01-03	United Kingdom
S_614_G	S	614	ERR5182060	23403	A	G	0,999873	2021-01-03	United Kingdom
S_681_H	S	681	ERR5182060	23604	C	A	0,999748	2021-01-03	United Kingdom
S_716_I	S	716	ERR5182060	23709	C	T	1	2021-01-03	United Kingdom
S_822_F	S	822	ERR5182060	24026	C	T	0,999248	2021-01-03	United Kingdom
S_982_A	S	982	ERR5182060	24506	T	G	1	2021-01-03	United Kingdom
S_1118_H	S	1118	ERR5182060	24914	G	C	0,999901	2021-01-03	United Kingdom
S_1214_G	S	1214	ERR5182060	25202	T	G	0,169072	2021-01-03	United Kingdom
ORF8_27_*	ORF8	27	ERR5182060	27972	C	T	0,99865	2021-01-03	United Kingdom
ORF8_52_I	ORF8	52	ERR5182060	28048	G	T	1	2021-01-03	United Kingdom
ORF8_68_*	ORF8	68	ERR5182060	28095	A	T	0,994114	2021-01-03	United Kingdom
ORF8_73_C	ORF8	73	ERR5182060	28111	A	G	0,999414	2021-01-03	United Kingdom
N_3_H	N	3	ERR5182060	28280	G	C	0,999939	2021-01-03	United Kingdom
N_3_V	N	3	ERR5182060	28281	A	T	0,999325	2021-01-03	United Kingdom
N_3_E	N	3	ERR5182060	28282	T	A	0,999693	2021-01-03	United Kingdom
N_24_I	N	24	ERR5182060	28344	C	T	0,273182	2021-01-03	United Kingdom
N_203_K	N	203	ERR5182060	28881	G	A	0,997412	2021-01-03	United Kingdom
N_204_R	N	204	ERR5182060	28883	G	C	1	2021-01-03	United Kingdom
N_235_F	N	235	ERR5182060	28977	C	T	1	2021-01-03	United Kingdom
ORF1ab_971_L	ORF1ab	971	ERR5182061	3177	C	T	0,999611	2021-01-03	United Kingdom
ORF1ab_1001_I	ORF1ab	1001	ERR5182061	3267	C	T	0,999524	2021-01-03	United Kingdom
ORF1ab_1708_D	ORF1ab	1708	ERR5182061	5388	C	A	1	2021-01-03	United Kingdom
ORF1ab_2230_T	ORF1ab	2230	ERR5182061	6954	T	C	0,999533	2021-01-03	United Kingdom
ORF1ab_3674_NA	ORF1ab	3674	ERR5182061	11287	G	-TCTGGTTTT	0,997524	2021-01-03	United Kingdom
ORF1ab_314_L	ORF1ab	314	ERR5182061	14408	C	T	1	2021-01-03	United Kingdom
S_68_NA	S	68	ERR5182061	21764	A	-TACATG	0,994894	2021-01-03	United Kingdom
S_143_NA	S	143	ERR5182061	21990	T	-TTA	0,998027	2021-01-03	United Kingdom
S_501_Y	S	501	ERR5182061	23063	A	T	0,999316	2021-01-03	United Kingdom
S_570_D	S	570	ERR5182061	23271	C	A	0,999597	2021-01-03	United Kingdom
S_614_G	S	614	ERR5182061	23403	A	G	0,999951	2021-01-03	United Kingdom
S_681_H	S	681	ERR5182061	23604	C	A	0,998936	2021-01-03	United Kingdom
S_716_I	S	716	ERR5182061	23709	C	T	0,99976	2021-01-03	United Kingdom
S_938_F	S	938	ERR5182061	24374	C	T	0,995676	2021-01-03	United Kingdom
S_982_A	S	982	ERR5182061	24506	T	G	0,999794	2021-01-03	United Kingdom
S_1118_H	S	1118	ERR5182061	24914	G	C	0,999911	2021-01-03	United Kingdom
S_1214_G	S	1214	ERR5182061	25202	T	G	0,191949	2021-01-03	United Kingdom
ORF8_27_*	ORF8	27	ERR5182061	27972	C	T	0,999437	2021-01-03	United Kingdom
ORF8_52_I	ORF8	52	ERR5182061	28048	G	T	0,999632	2021-01-03	United Kingdom
ORF8_73_C	ORF8	73	ERR5182061	28111	A	G	0,999699	2021-01-03	United Kingdom
N_3_H	N	3	ERR5182061	28280	G	C	0,999886	2021-01-03	United Kingdom
N_3_V	N	3	ERR5182061	28281	A	T	0,999696	2021-01-03	United Kingdom
N_3_E	N	3	ERR5182061	28282	T	A	0,999431	2021-01-03	United Kingdom
N_203_K	N	203	ERR5182061	28881	G	A	0,997823	2021-01-03	United Kingdom
N_204_R	N	204	ERR5182061	28883	G	C	0,999242	2021-01-03	United Kingdom
N_235_F	N	235	ERR5182061	28977	C	T	0,999197	2021-01-03	United Kingdom
ORF1ab_1001_I	ORF1ab	1001	ERR5182062	3267	C	T	0,999721	2021-01-03	United Kingdom
ORF1ab_1567_A	ORF1ab	1567	ERR5182062	4964	A	G	0,999617	2021-01-03	United Kingdom
ORF1ab_1708_D	ORF1ab	1708	ERR5182062	5388	C	A	0,999665	2021-01-03	United Kingdom
ORF1ab_2230_T	ORF1ab	2230	ERR5182062	6954	T	C	0,999717	2021-01-03	United Kingdom
ORF1ab_3674_NA	ORF1ab	3674	ERR5182062	11287	G	-TCTGGTTTT	0,997591	2021-01-03	United Kingdom
ORF1ab_3966_R	ORF1ab	3966	ERR5182062	12162	A	G	0,999764	2021-01-03	United Kingdom
ORF1ab_314_L	ORF1ab	314	ERR5182062	14408	C	T	1	2021-01-03	United Kingdom
ORF1ab_1383_R	ORF1ab	1383	ERR5182062	17615	A	G	1	2021-01-03	United Kingdom
S_68_NA	S	68	ERR5182062	21764	A	-TACATG	0,994677	2021-01-03	United Kingdom
S_143_NA	S	143	ERR5182062	21990	T	-TTA	0,996765	2021-01-03	United Kingdom
S_501_Y	S	501	ERR5182062	23063	A	T	0,999654	2021-01-03	United Kingdom
S_570_D	S	570	ERR5182062	23271	C	A	0,999321	2021-01-03	United Kingdom
S_614_G	S	614	ERR5182062	23403	A	G	0,999536	2021-01-03	United Kingdom
S_681_H	S	681	ERR5182062	23604	C	A	0,999499	2021-01-03	United Kingdom
S_716_I	S	716	ERR5182062	23709	C	T	0,999874	2021-01-03	United Kingdom
S_982_A	S	982	ERR5182062	24506	T	G	0,999801	2021-01-03	United Kingdom
S_1118_H	S	1118	ERR5182062	24914	G	C	0,999816	2021-01-03	United Kingdom
S_1214_G	S	1214	ERR5182062	25202	T	G	0,244698	2021-01-03	United Kingdom
ORF8_27_*	ORF8	27	ERR5182062	27972	C	T	1	2021-01-03	United Kingdom
ORF8_52_I	ORF8	52	ERR5182062	28048	G	T	0,99951	2021-01-03	United Kingdom
ORF8_73_C	ORF8	73	ERR5182062	28111	A	G	0,999831	2021-01-03	United Kingdom
N_3_H	N	3	ERR5182062	28280	G	C	0,999472	2021-01-03	United Kingdom
N_3_V	N	3	ERR5182062	28281	A	T	0,999849	2021-01-03	United Kingdom
N_3_E	N	3	ERR5182062	28282	T	A	0,999698	2021-01-03	United Kingdom
N_203_K	N	203	ERR5182062	28881	G	A	0,999472	2021-01-03	United Kingdom
N_204_R	N	204	ERR5182062	28883	G	C	0,999488	2021-01-03	United Kingdom
N_235_F	N	235	ERR5182062	28977	C	T	1	2021-01-03	United Kingdom
ORF1ab_1001_I	ORF1ab	1001	ERR5182063	3267	C	T	0,999807	2021-01-03	United Kingdom
ORF1ab_1708_D	ORF1ab	1708	ERR5182063	5388	C	A	1	2021-01-03	United Kingdom
ORF1ab_2193_F	ORF1ab	2193	ERR5182063	6843	C	T	0,196285	2021-01-03	United Kingdom
ORF1ab_2230_T	ORF1ab	2230	ERR5182063	6954	T	C	0,999507	2021-01-03	United Kingdom
ORF1ab_3674_NA	ORF1ab	3674	ERR5182063	11287	G	-TCTGGTTTT	0,999263	2021-01-03	United Kingdom
ORF1ab_1383_R	ORF1ab	1383	ERR5182063	17615	A	G	0,999642	2021-01-03	United Kingdom
ORF1ab_1871_G	ORF1ab	1871	ERR5182063	19079	A	G	0,996888	2021-01-03	United Kingdom
S_68_NA	S	68	ERR5182063	21764	A	-TACATG	0,99709	2021-01-03	United Kingdom
S_143_NA	S	143	ERR5182063	21990	T	-TTA	0,994456	2021-01-03	United Kingdom
S_501_Y	S	501	ERR5182063	23063	A	T	0,999231	2021-01-03	United Kingdom
S_570_D	S	570	ERR5182063	23271	C	A	0,999841	2021-01-03	United Kingdom
S_614_G	S	614	ERR5182063	23403	A	G	0,997358	2021-01-03	United Kingdom
S_681_H	S	681	ERR5182063	23604	C	A	0,99969	2021-01-03	United Kingdom
S_716_I	S	716	ERR5182063	23709	C	T	0,999685	2021-01-03	United Kingdom
S_982_A	S	982	ERR5182063	24506	T	G	1	2021-01-03	United Kingdom
S_1118_H	S	1118	ERR5182063	24914	G	C	0,99989	2021-01-03	United Kingdom
S_1214_G	S	1214	ERR5182063	25202	T	G	0,211905	2021-01-03	United Kingdom
ORF3a_90_F	ORF3a	90	ERR5182063	25660	G	T	0,992568	2021-01-03	United Kingdom
ORF8_27_*	ORF8	27	ERR5182063	27972	C	T	0,999398	2021-01-03	United Kingdom
ORF8_52_I	ORF8	52	ERR5182063	28048	G	T	1	2021-01-03	United Kingdom
ORF8_73_C	ORF8	73	ERR5182063	28111	A	G	0,999538	2021-01-03	United Kingdom
N_3_H	N	3	ERR5182063	28280	G	C	0,99977	2021-01-03	United Kingdom
N_3_V	N	3	ERR5182063	28281	A	T	0,999808	2021-01-03	United Kingdom
N_3_E	N	3	ERR5182063	28282	T	A	0,99977	2021-01-03	United Kingdom
N_203_K	N	203	ERR5182063	28881	G	A	0,998845	2021-01-03	United Kingdom
N_204_R	N	204	ERR5182063	28883	G	C	0,99859	2021-01-03	United Kingdom
N_235_F	N	235	ERR5182063	28977	C	T	1	2021-01-03	United Kingdom
ORF1ab_81_NA	ORF1ab	81	ERR5182065	507	A	-TGGTCATGTTATGGT	0,0897217	2021-01-03	United Kingdom
ORF1ab_98_V	ORF1ab	98	ERR5182065	558	G	T	0,0956938	2021-01-03	United Kingdom
ORF1ab_1197_Q	ORF1ab	1197	ERR5182065	3854	A	C	1	2021-01-03	United Kingdom
ORF1ab_1558_I	ORF1ab	1558	ERR5182065	4938	C	T	0,99984	2021-01-03	United Kingdom
ORF1ab_861_I	ORF1ab	861	ERR5182065	16049	C	T	0,999155	2021-01-03	United Kingdom
ORF1ab_2198_C	ORF1ab	2198	ERR5182065	20059	A	T	0,999729	2021-01-03	United Kingdom
S_18_F	S	18	ERR5182065	21614	C	T	1	2021-01-03	United Kingdom
S_222_V	S	222	ERR5182065	22227	C	T	0,999314	2021-01-03	United Kingdom
S_614_G	S	614	ERR5182065	23403	A	G	0,999916	2021-01-03	United Kingdom
S_1214_G	S	1214	ERR5182065	25202	T	G	0,18589	2021-01-03	United Kingdom
N_220_V	N	220	ERR5182065	28932	C	T	0,997857	2021-01-03	United Kingdom
ORF10_30_L	ORF10	30	ERR5182065	29645	G	T	0,998575	2021-01-03	United Kingdom
ORF1ab_1001_I	ORF1ab	1001	ERR5182073	3267	C	T	1	2021-01-03	United Kingdom
ORF1ab_1708_D	ORF1ab	1708	ERR5182073	5388	C	A	1	2021-01-03	United Kingdom
ORF1ab_2230_T	ORF1ab	2230	ERR5182073	6954	T	C	0,999576	2021-01-03	United Kingdom
ORF1ab_3674_NA	ORF1ab	3674	ERR5182073	11287	G	-TCTGGTTTT	0,998109	2021-01-03	United Kingdom
ORF1ab_1550_N	ORF1ab	1550	ERR5182073	18115	C	A	0,0838235	2021-01-03	United Kingdom
ORF1ab_2309_S	ORF1ab	2309	ERR5182073	20393	T	C	0,998874	2021-01-03	United Kingdom
S_68_NA	S	68	ERR5182073	21764	A	-TACATG	0,997536	2021-01-03	United Kingdom
S_143_NA	S	143	ERR5182073	21990	T	-TTA	0,985466	2021-01-03	United Kingdom
S_501_Y	S	501	ERR5182073	23063	A	T	0,999212	2021-01-03	United Kingdom
S_570_D	S	570	ERR5182073	23271	C	A	0,999735	2021-01-03	United Kingdom
S_614_G	S	614	ERR5182073	23403	A	G	0,999739	2021-01-03	United Kingdom
S_681_H	S	681	ERR5182073	23604	C	A	1	2021-01-03	United Kingdom
S_716_I	S	716	ERR5182073	23709	C	T	0,999578	2021-01-03	United Kingdom
S_982_A	S	982	ERR5182073	24506	T	G	1	2021-01-03	United Kingdom
S_1118_H	S	1118	ERR5182073	24914	G	C	0,988686	2021-01-03	United Kingdom
S_1214_G	S	1214	ERR5182073	25202	T	G	0,166667	2021-01-03	United Kingdom
ORF8_27_*	ORF8	27	ERR5182073	27972	C	T	0,99841	2021-01-03	United Kingdom
ORF8_52_I	ORF8	52	ERR5182073	28048	G	T	1	2021-01-03	United Kingdom
ORF8_63_G	ORF8	63	ERR5182073	28081	A	G	1	2021-01-03	United Kingdom
ORF8_73_C	ORF8	73	ERR5182073	28111	A	G	1	2021-01-03	United Kingdom
N_3_H	N	3	ERR5182073	28280	G	C	0,999917	2021-01-03	United Kingdom
N_3_V	N	3	ERR5182073	28281	A	T	0,999669	2021-01-03	United Kingdom
N_3_E	N	3	ERR5182073	28282	T	A	0,999585	2021-01-03	United Kingdom
N_203_K	N	203	ERR5182073	28881	G	A	1	2021-01-03	United Kingdom
N_204_R	N	204	ERR5182073	28883	G	C	1	2021-01-03	United Kingdom
N_235_F	N	235	ERR5182073	28977	C	T	1	2021-01-03	United Kingdom
ORF1ab_730_F	ORF1ab	730	ERR5182075	2453	C	T	0,998163	2021-01-03	United Kingdom
ORF1ab_1001_I	ORF1ab	1001	ERR5182075	3267	C	T	1	2021-01-03	United Kingdom
ORF1ab_1708_D	ORF1ab	1708	ERR5182075	5388	C	A	0,997839	2021-01-03	United Kingdom
ORF1ab_2230_T	ORF1ab	2230	ERR5182075	6954	T	C	0,999746	2021-01-03	United Kingdom
ORF1ab_3603_NA	ORF1ab	3603	ERR5182075	11074	C	+T	0,0516961	2021-01-03	United Kingdom
ORF1ab_3674_NA	ORF1ab	3674	ERR5182075	11287	G	-TCTGGTTTT	0,998405	2021-01-03	United Kingdom
S_68_NA	S	68	ERR5182075	21764	A	-TACATG	0,998251	2021-01-03	United Kingdom
S_143_NA	S	143	ERR5182075	21990	T	-TTA	0,998451	2021-01-03	United Kingdom
S_501_Y	S	501	ERR5182075	23063	A	T	0,999187	2021-01-03	United Kingdom
S_570_D	S	570	ERR5182075	23271	C	A	0,999733	2021-01-03	United Kingdom
S_614_G	S	614	ERR5182075	23403	A	G	0,999869	2021-01-03	United Kingdom
S_681_H	S	681	ERR5182075	23604	C	A	0,999672	2021-01-03	United Kingdom
S_716_I	S	716	ERR5182075	23709	C	T	1	2021-01-03	United Kingdom
S_982_A	S	982	ERR5182075	24506	T	G	1	2021-01-03	United Kingdom
S_1118_H	S	1118	ERR5182075	24914	G	C	0,999666	2021-01-03	United Kingdom
S_1214_G	S	1214	ERR5182075	25202	T	G	0,165468	2021-01-03	United Kingdom
ORF3a_13_NA	ORF3a	13	ERR5182075	25429	G	-TAACTT	0,998196	2021-01-03	United Kingdom
ORF8_27_*	ORF8	27	ERR5182075	27972	C	T	1	2021-01-03	United Kingdom
ORF8_52_I	ORF8	52	ERR5182075	28048	G	T	1	2021-01-03	United Kingdom
ORF8_73_C	ORF8	73	ERR5182075	28111	A	G	0,999722	2021-01-03	United Kingdom
N_3_H	N	3	ERR5182075	28280	G	C	0,99989	2021-01-03	United Kingdom
N_3_V	N	3	ERR5182075	28281	A	T	0,999835	2021-01-03	United Kingdom
N_3_E	N	3	ERR5182075	28282	T	A	0,999725	2021-01-03	United Kingdom
N_203_K	N	203	ERR5182075	28881	G	A	0,997163	2021-01-03	United Kingdom
N_204_R	N	204	ERR5182075	28883	G	C	1	2021-01-03	United Kingdom
N_235_F	N	235	ERR5182075	28977	C	T	0,99928	2021-01-03	United Kingdom
ORF1ab_1001_I	ORF1ab	1001	ERR5182076	3267	C	T	0,999928	2021-01-02	United Kingdom
ORF1ab_1708_D	ORF1ab	1708	ERR5182076	5388	C	A	0,999531	2021-01-02	United Kingdom
ORF1ab_2183_I	ORF1ab	2183	ERR5182076	6813	C	T	0,999796	2021-01-02	United Kingdom
ORF1ab_2230_T	ORF1ab	2230	ERR5182076	6954	T	C	0,999779	2021-01-02	United Kingdom
ORF1ab_3674_NA	ORF1ab	3674	ERR5182076	11287	G	-TCTGGTTTT	0,998746	2021-01-02	United Kingdom
ORF1ab_1383_R	ORF1ab	1383	ERR5182076	17615	A	G	0,999561	2021-01-02	United Kingdom
S_68_NA	S	68	ERR5182076	21764	A	-TACATG	0,997388	2021-01-02	United Kingdom
S_143_NA	S	143	ERR5182076	21990	T	-TTA	0,997989	2021-01-02	United Kingdom
S_501_Y	S	501	ERR5182076	23063	A	T	0,999381	2021-01-02	United Kingdom
S_570_D	S	570	ERR5182076	23271	C	A	0,999344	2021-01-02	United Kingdom
S_614_G	S	614	ERR5182076	23403	A	G	0,999785	2021-01-02	United Kingdom
S_681_H	S	681	ERR5182076	23604	C	A	0,999876	2021-01-02	United Kingdom
S_716_I	S	716	ERR5182076	23709	C	T	0,998621	2021-01-02	United Kingdom
S_982_A	S	982	ERR5182076	24506	T	G	0,999719	2021-01-02	United Kingdom
S_1118_H	S	1118	ERR5182076	24914	G	C	0,999778	2021-01-02	United Kingdom
S_1214_G	S	1214	ERR5182076	25202	T	G	0,14334	2021-01-02	United Kingdom
ORF8_27_*	ORF8	27	ERR5182076	27972	C	T	1	2021-01-02	United Kingdom
ORF8_52_I	ORF8	52	ERR5182076	28048	G	T	1	2021-01-02	United Kingdom
ORF8_73_C	ORF8	73	ERR5182076	28111	A	G	0,999686	2021-01-02	United Kingdom
N_3_H	N	3	ERR5182076	28280	G	C	0,99988	2021-01-02	United Kingdom
N_3_V	N	3	ERR5182076	28281	A	T	0,99992	2021-01-02	United Kingdom
N_3_E	N	3	ERR5182076	28282	T	A	0,999681	2021-01-02	United Kingdom
N_203_K	N	203	ERR5182076	28881	G	A	0,998829	2021-01-02	United Kingdom
N_204_R	N	204	ERR5182076	28883	G	C	0,99977	2021-01-02	United Kingdom
N_235_F	N	235	ERR5182076	28977	C	T	1	2021-01-02	United Kingdom
ORF1ab_1001_I	ORF1ab	1001	ERR5182077	3267	C	T	0,998994	2021-01-03	United Kingdom
ORF1ab_1708_D	ORF1ab	1708	ERR5182077	5388	C	A	1	2021-01-03	United Kingdom
ORF1ab_2230_T	ORF1ab	2230	ERR5182077	6954	T	C	0,995099	2021-01-03	United Kingdom
ORF1ab_2780_L	ORF1ab	2780	ERR5182077	8603	T	C	1	2021-01-03	United Kingdom
ORF1ab_3674_NA	ORF1ab	3674	ERR5182077	11287	G	-TCTGGTTTT	0,998499	2021-01-03	United Kingdom
ORF1ab_187_I	ORF1ab	187	ERR5182077	14028	G	T	0,999838	2021-01-03	United Kingdom
ORF1ab_1383_R	ORF1ab	1383	ERR5182077	17615	A	G	0,999815	2021-01-03	United Kingdom
S_68_NA	S	68	ERR5182077	21764	A	-TACATG	0,994126	2021-01-03	United Kingdom
S_143_NA	S	143	ERR5182077	21990	T	-TTA	0,999148	2021-01-03	United Kingdom
S_501_Y	S	501	ERR5182077	23063	A	T	0,99961	2021-01-03	United Kingdom
S_570_D	S	570	ERR5182077	23271	C	A	0,999864	2021-01-03	United Kingdom
S_614_G	S	614	ERR5182077	23403	A	G	0,999867	2021-01-03	United Kingdom
S_681_H	S	681	ERR5182077	23604	C	A	0,999423	2021-01-03	United Kingdom
S_716_I	S	716	ERR5182077	23709	C	T	0,999708	2021-01-03	United Kingdom
S_982_A	S	982	ERR5182077	24506	T	G	0,999601	2021-01-03	United Kingdom
S_1118_H	S	1118	ERR5182077	24914	G	C	0,999656	2021-01-03	United Kingdom
S_1214_G	S	1214	ERR5182077	25202	T	G	0,189853	2021-01-03	United Kingdom
ORF3a_15_F	ORF3a	15	ERR5182077	25437	G	T	0,999635	2021-01-03	United Kingdom
ORF8_27_*	ORF8	27	ERR5182077	27972	C	T	1	2021-01-03	United Kingdom
ORF8_52_I	ORF8	52	ERR5182077	28048	G	T	1	2021-01-03	United Kingdom
ORF8_73_C	ORF8	73	ERR5182077	28111	A	G	0,999683	2021-01-03	United Kingdom
N_3_H	N	3	ERR5182077	28280	G	C	0,999952	2021-01-03	United Kingdom
N_3_V	N	3	ERR5182077	28281	A	T	0,999855	2021-01-03	United Kingdom
N_3_E	N	3	ERR5182077	28282	T	A	0,99971	2021-01-03	United Kingdom
N_203_K	N	203	ERR5182077	28881	G	A	0,996053	2021-01-03	United Kingdom
N_204_R	N	204	ERR5182077	28883	G	C	1	2021-01-03	United Kingdom
N_235_F	N	235	ERR5182077	28977	C	T	1	2021-01-03	United Kingdom
ORF10_10_S	ORF10	10	ERR5182077	29585	C	T	0,999095	2021-01-03	United Kingdom
ORF1ab_1001_I	ORF1ab	1001	ERR5182078	3267	C	T	1	2021-01-02	United Kingdom
ORF1ab_1125_C	ORF1ab	1125	ERR5182078	3638	G	T	1	2021-01-02	United Kingdom
ORF1ab_1708_D	ORF1ab	1708	ERR5182078	5388	C	A	1	2021-01-02	United Kingdom
ORF1ab_2029_E	ORF1ab	2029	ERR5182078	6350	A	G	0,0563187	2021-01-02	United Kingdom
ORF1ab_2144_NA	ORF1ab	2144	ERR5182078	6696	C	+T	0,0711806	2021-01-02	United Kingdom
ORF1ab_2230_T	ORF1ab	2230	ERR5182078	6954	T	C	1	2021-01-02	United Kingdom
ORF1ab_3603_NA	ORF1ab	3603	ERR5182078	11074	C	+TT	0,0535173	2021-01-02	United Kingdom
ORF1ab_3603_NA	ORF1ab	3603	ERR5182078	11074	C	+T	0,061932	2021-01-02	United Kingdom
ORF1ab_3606_NA	ORF1ab	3606	ERR5182078	11082	T	-G	0,171159	2021-01-02	United Kingdom
ORF1ab_3606_F	ORF1ab	3606	ERR5182078	11083	G	T	0,999511	2021-01-02	United Kingdom
ORF1ab_3674_NA	ORF1ab	3674	ERR5182078	11287	G	-TCTGGTTTT	0,999673	2021-01-02	United Kingdom
ORF1ab_1219_S	ORF1ab	1219	ERR5182078	17122	G	T	0,999657	2021-01-02	United Kingdom
ORF1ab_2095_V	ORF1ab	2095	ERR5182078	19751	A	T	0,0527132	2021-01-02	United Kingdom
S_68_NA	S	68	ERR5182078	21764	A	-TACATG	0,996321	2021-01-02	United Kingdom
S_143_NA	S	143	ERR5182078	21990	T	-TTA	0,99856	2021-01-02	United Kingdom
S_501_Y	S	501	ERR5182078	23063	A	T	0,99923	2021-01-02	United Kingdom
S_570_D	S	570	ERR5182078	23271	C	A	1	2021-01-02	United Kingdom
S_614_G	S	614	ERR5182078	23403	A	G	1	2021-01-02	United Kingdom
S_681_H	S	681	ERR5182078	23604	C	A	1	2021-01-02	United Kingdom
S_716_I	S	716	ERR5182078	23709	C	T	1	2021-01-02	United Kingdom
S_982_A	S	982	ERR5182078	24506	T	G	1	2021-01-02	United Kingdom
S_1081_L	S	1081	ERR5182078	24803	A	C	0,999735	2021-01-02	United Kingdom
S_1118_H	S	1118	ERR5182078	24914	G	C	1	2021-01-02	United Kingdom
S_1214_G	S	1214	ERR5182078	25202	T	G	0,116788	2021-01-02	United Kingdom
ORF8_27_*	ORF8	27	ERR5182078	27972	C	T	1	2021-01-02	United Kingdom
ORF8_52_I	ORF8	52	ERR5182078	28048	G	T	1	2021-01-02	United Kingdom
ORF8_73_C	ORF8	73	ERR5182078	28111	A	G	0,9992	2021-01-02	United Kingdom
N_3_H	N	3	ERR5182078	28280	G	C	0,999905	2021-01-02	United Kingdom
N_3_V	N	3	ERR5182078	28281	A	T	0,999339	2021-01-02	United Kingdom
N_3_E	N	3	ERR5182078	28282	T	A	0,999527	2021-01-02	United Kingdom
N_203_K	N	203	ERR5182078	28881	G	A	0,992727	2021-01-02	United Kingdom
N_204_R	N	204	ERR5182078	28883	G	C	1	2021-01-02	United Kingdom
N_235_F	N	235	ERR5182078	28977	C	T	1	2021-01-02	United Kingdom
ORF1ab_1001_I	ORF1ab	1001	ERR5182081	3267	C	T	0,99983	2021-01-03	United Kingdom
ORF1ab_1708_D	ORF1ab	1708	ERR5182081	5388	C	A	1	2021-01-03	United Kingdom
ORF1ab_2125_Y	ORF1ab	2125	ERR5182081	6638	C	T	0,814075	2021-01-03	United Kingdom
ORF1ab_2230_T	ORF1ab	2230	ERR5182081	6954	T	C	0,999296	2021-01-03	United Kingdom
ORF1ab_3674_NA	ORF1ab	3674	ERR5182081	11287	G	-TCTGGTTTT	0,995498	2021-01-03	United Kingdom
ORF1ab_314_L	ORF1ab	314	ERR5182081	14408	C	T	1	2021-01-03	United Kingdom
S_68_NA	S	68	ERR5182081	21764	A	-TACATG	0,99636	2021-01-03	United Kingdom
S_143_NA	S	143	ERR5182081	21990	T	-TTA	0,997246	2021-01-03	United Kingdom
S_501_Y	S	501	ERR5182081	23063	A	T	0,999842	2021-01-03	United Kingdom
S_570_D	S	570	ERR5182081	23271	C	A	0,99956	2021-01-03	United Kingdom
S_614_G	S	614	ERR5182081	23403	A	G	0,999829	2021-01-03	United Kingdom
S_681_H	S	681	ERR5182081	23604	C	A	0,999885	2021-01-03	United Kingdom
S_716_I	S	716	ERR5182081	23709	C	T	0,999423	2021-01-03	United Kingdom
S_892_V	S	892	ERR5182081	24237	C	T	0,103093	2021-01-03	United Kingdom
S_982_A	S	982	ERR5182081	24506	T	G	0,999782	2021-01-03	United Kingdom
S_1118_H	S	1118	ERR5182081	24914	G	C	0,999653	2021-01-03	United Kingdom
S_1214_G	S	1214	ERR5182081	25202	T	G	0,194175	2021-01-03	United Kingdom
ORF8_27_*	ORF8	27	ERR5182081	27972	C	T	0,999458	2021-01-03	United Kingdom
ORF8_52_I	ORF8	52	ERR5182081	28048	G	T	0,999471	2021-01-03	United Kingdom
ORF8_73_C	ORF8	73	ERR5182081	28111	A	G	0,999845	2021-01-03	United Kingdom
N_3_H	N	3	ERR5182081	28280	G	C	0,999419	2021-01-03	United Kingdom
N_3_V	N	3	ERR5182081	28281	A	T	0,999795	2021-01-03	United Kingdom
N_3_E	N	3	ERR5182081	28282	T	A	0,999624	2021-01-03	United Kingdom
N_203_K	N	203	ERR5182081	28881	G	A	0,997165	2021-01-03	United Kingdom
N_204_R	N	204	ERR5182081	28883	G	C	0,999676	2021-01-03	United Kingdom
N_235_F	N	235	ERR5182081	28977	C	T	0,999485	2021-01-03	United Kingdom
ORF1ab_1001_I	ORF1ab	1001	ERR5182083	3267	C	T	1	2021-01-03	United Kingdom
ORF1ab_1708_D	ORF1ab	1708	ERR5182083	5388	C	A	1	2021-01-03	United Kingdom
ORF1ab_2230_T	ORF1ab	2230	ERR5182083	6954	T	C	0,999542	2021-01-03	United Kingdom
ORF1ab_3674_NA	ORF1ab	3674	ERR5182083	11287	G	-TCTGGTTTT	0,989419	2021-01-03	United Kingdom
ORF1ab_3966_R	ORF1ab	3966	ERR5182083	12162	A	G	0,99965	2021-01-03	United Kingdom
ORF1ab_1383_R	ORF1ab	1383	ERR5182083	17615	A	G	1	2021-01-03	United Kingdom
S_68_NA	S	68	ERR5182083	21764	A	-TACATG	0,992447	2021-01-03	United Kingdom
S_143_NA	S	143	ERR5182083	21990	T	-TTA	0,998952	2021-01-03	United Kingdom
S_501_Y	S	501	ERR5182083	23063	A	T	0,998755	2021-01-03	United Kingdom
S_570_D	S	570	ERR5182083	23271	C	A	0,999793	2021-01-03	United Kingdom
S_614_G	S	614	ERR5182083	23403	A	G	0,999803	2021-01-03	United Kingdom
S_681_H	S	681	ERR5182083	23604	C	A	0,999511	2021-01-03	United Kingdom
S_716_I	S	716	ERR5182083	23709	C	T	1	2021-01-03	United Kingdom
S_892_V	S	892	ERR5182083	24237	C	T	0,227848	2021-01-03	United Kingdom
S_982_A	S	982	ERR5182083	24506	T	G	1	2021-01-03	United Kingdom
S_1118_H	S	1118	ERR5182083	24914	G	C	1	2021-01-03	United Kingdom
S_1214_G	S	1214	ERR5182083	25202	T	G	0,287009	2021-01-03	United Kingdom
ORF3a_60_F	ORF3a	60	ERR5182083	25571	C	T	0,99971	2021-01-03	United Kingdom
ORF8_27_*	ORF8	27	ERR5182083	27972	C	T	1	2021-01-03	United Kingdom
ORF8_52_I	ORF8	52	ERR5182083	28048	G	T	1	2021-01-03	United Kingdom
ORF8_73_C	ORF8	73	ERR5182083	28111	A	G	0,999538	2021-01-03	United Kingdom
N_3_H	N	3	ERR5182083	28280	G	C	0,999886	2021-01-03	United Kingdom
N_3_V	N	3	ERR5182083	28281	A	T	0,999772	2021-01-03	United Kingdom
N_3_E	N	3	ERR5182083	28282	T	A	0,999431	2021-01-03	United Kingdom
N_203_K	N	203	ERR5182083	28881	G	A	0,997886	2021-01-03	United Kingdom
N_204_R	N	204	ERR5182083	28883	G	C	1	2021-01-03	United Kingdom
N_235_F	N	235	ERR5182083	28977	C	T	1	2021-01-03	United Kingdom
ORF1ab_1016_F	ORF1ab	1016	ERR5182084	3311	C	T	0,999871	2021-01-03	United Kingdom
ORF1ab_1895_R	ORF1ab	1895	ERR5182084	5949	A	G	0,999373	2021-01-03	United Kingdom
ORF1ab_2391_NA	ORF1ab	2391	ERR5182084	7436	T	-ATTA	0,0758907	2021-01-03	United Kingdom
ORF1ab_3087_I	ORF1ab	3087	ERR5182084	9526	G	T	0,999287	2021-01-03	United Kingdom
ORF1ab_176_S	ORF1ab	176	ERR5182084	13993	G	T	1	2021-01-03	United Kingdom
ORF1ab_767_L	ORF1ab	767	ERR5182084	15766	G	T	0,999321	2021-01-03	United Kingdom
ORF1ab_1141_R	ORF1ab	1141	ERR5182084	16889	A	G	1	2021-01-03	United Kingdom
ORF1ab_1184_D	ORF1ab	1184	ERR5182084	17019	G	T	1	2021-01-03	United Kingdom
ORF1ab_1369_S	ORF1ab	1369	ERR5182084	17572	G	T	0,993359	2021-01-03	United Kingdom
S_80_Y	S	80	ERR5182084	21800	G	T	1	2021-01-03	United Kingdom
S_477_N	S	477	ERR5182084	22992	G	A	0,99859	2021-01-03	United Kingdom
S_614_G	S	614	ERR5182084	23403	A	G	0,999594	2021-01-03	United Kingdom
S_892_V	S	892	ERR5182084	24237	C	T	0,114286	2021-01-03	United Kingdom
S_1214_G	S	1214	ERR5182084	25202	T	G	0,175034	2021-01-03	United Kingdom
ORF3a_57_H	ORF3a	57	ERR5182084	25563	G	T	0,998979	2021-01-03	United Kingdom
ORF8_65_V	ORF8	65	ERR5182084	28087	C	T	0,998878	2021-01-03	United Kingdom
N_234_I	N	234	ERR5182084	28975	G	C	0,997531	2021-01-03	United Kingdom
N_376_T	N	376	ERR5182084	29399	G	A	1	2021-01-03	United Kingdom
ORF1ab_1001_I	ORF1ab	1001	ERR5182086	3267	C	T	0,99973	2021-01-03	United Kingdom
ORF1ab_1708_D	ORF1ab	1708	ERR5182086	5388	C	A	0,999571	2021-01-03	United Kingdom
ORF1ab_2139_V	ORF1ab	2139	ERR5182086	6681	C	T	0,999837	2021-01-03	United Kingdom
ORF1ab_2230_T	ORF1ab	2230	ERR5182086	6954	T	C	0,999526	2021-01-03	United Kingdom
ORF1ab_3674_NA	ORF1ab	3674	ERR5182086	11287	G	-TCTGGTTTT	0,998307	2021-01-03	United Kingdom
ORF1ab_314_L	ORF1ab	314	ERR5182086	14408	C	T	1	2021-01-03	United Kingdom
S_68_NA	S	68	ERR5182086	21764	A	-TACATG	0,997141	2021-01-03	United Kingdom
S_143_NA	S	143	ERR5182086	21990	T	-TTA	0,997069	2021-01-03	United Kingdom
S_501_Y	S	501	ERR5182086	23063	A	T	0,999324	2021-01-03	United Kingdom
S_570_D	S	570	ERR5182086	23271	C	A	0,999363	2021-01-03	United Kingdom
S_614_G	S	614	ERR5182086	23403	A	G	0,999775	2021-01-03	United Kingdom
S_681_H	S	681	ERR5182086	23604	C	A	0,999463	2021-01-03	United Kingdom
S_716_I	S	716	ERR5182086	23709	C	T	0,998807	2021-01-03	United Kingdom
S_982_A	S	982	ERR5182086	24506	T	G	0,999767	2021-01-03	United Kingdom
S_1118_H	S	1118	ERR5182086	24914	G	C	0,999819	2021-01-03	United Kingdom
S_1214_G	S	1214	ERR5182086	25202	T	G	0,185559	2021-01-03	United Kingdom
ORF8_27_*	ORF8	27	ERR5182086	27972	C	T	0,999748	2021-01-03	United Kingdom
ORF8_52_I	ORF8	52	ERR5182086	28048	G	T	0,999751	2021-01-03	United Kingdom
ORF8_73_C	ORF8	73	ERR5182086	28111	A	G	0,999767	2021-01-03	United Kingdom
N_3_H	N	3	ERR5182086	28280	G	C	0,999961	2021-01-03	United Kingdom
N_3_V	N	3	ERR5182086	28281	A	T	0,999692	2021-01-03	United Kingdom
N_3_E	N	3	ERR5182086	28282	T	A	0,999653	2021-01-03	United Kingdom
N_203_K	N	203	ERR5182086	28881	G	A	0,999211	2021-01-03	United Kingdom
N_204_R	N	204	ERR5182086	28883	G	C	0,999222	2021-01-03	United Kingdom
N_235_F	N	235	ERR5182086	28977	C	T	0,998774	2021-01-03	United Kingdom
ORF1ab_1001_I	ORF1ab	1001	ERR5182087	3267	C	T	0,999628	2021-01-03	United Kingdom
ORF1ab_1708_D	ORF1ab	1708	ERR5182087	5388	C	A	0,999335	2021-01-03	United Kingdom
ORF1ab_2230_T	ORF1ab	2230	ERR5182087	6954	T	C	0,998676	2021-01-03	United Kingdom
ORF1ab_3674_NA	ORF1ab	3674	ERR5182087	11287	G	-TCTGGTTTT	0,998924	2021-01-03	United Kingdom
ORF1ab_314_L	ORF1ab	314	ERR5182087	14408	C	T	1	2021-01-03	United Kingdom
S_68_NA	S	68	ERR5182087	21764	A	-TACATG	0,993102	2021-01-03	United Kingdom
S_143_NA	S	143	ERR5182087	21990	T	-TTA	0,998591	2021-01-03	United Kingdom
S_501_Y	S	501	ERR5182087	23063	A	T	0,999675	2021-01-03	United Kingdom
S_570_D	S	570	ERR5182087	23271	C	A	0,999793	2021-01-03	United Kingdom
S_614_G	S	614	ERR5182087	23403	A	G	0,999728	2021-01-03	United Kingdom
S_681_H	S	681	ERR5182087	23604	C	A	0,999482	2021-01-03	United Kingdom
S_716_I	S	716	ERR5182087	23709	C	T	0,999736	2021-01-03	United Kingdom
S_982_A	S	982	ERR5182087	24506	T	G	0,999904	2021-01-03	United Kingdom
S_1118_H	S	1118	ERR5182087	24914	G	C	0,999762	2021-01-03	United Kingdom
S_1163_N	S	1163	ERR5182087	25049	G	A	0,999092	2021-01-03	United Kingdom
S_1214_G	S	1214	ERR5182087	25202	T	G	0,154217	2021-01-03	United Kingdom
ORF8_27_*	ORF8	27	ERR5182087	27972	C	T	0,999544	2021-01-03	United Kingdom
ORF8_52_I	ORF8	52	ERR5182087	28048	G	T	0,999777	2021-01-03	United Kingdom
ORF8_73_C	ORF8	73	ERR5182087	28111	A	G	0,996134	2021-01-03	United Kingdom
N_3_H	N	3	ERR5182087	28280	G	C	0,999966	2021-01-03	United Kingdom
N_3_V	N	3	ERR5182087	28281	A	T	0,999731	2021-01-03	United Kingdom
N_3_E	N	3	ERR5182087	28282	T	A	0,999564	2021-01-03	United Kingdom
N_67_L	N	67	ERR5182087	28473	C	T	0,999411	2021-01-03	United Kingdom
N_203_K	N	203	ERR5182087	28881	G	A	0,997952	2021-01-03	United Kingdom
N_204_R	N	204	ERR5182087	28883	G	C	0,999665	2021-01-03	United Kingdom
N_235_F	N	235	ERR5182087	28977	C	T	0,999469	2021-01-03	United Kingdom
ORF1ab_1001_I	ORF1ab	1001	ERR5182090	3267	C	T	0,999881	2021-01-03	United Kingdom
ORF1ab_1708_D	ORF1ab	1708	ERR5182090	5388	C	A	1	2021-01-03	United Kingdom
ORF1ab_2230_T	ORF1ab	2230	ERR5182090	6954	T	C	0,999787	2021-01-03	United Kingdom
ORF1ab_2869_F	ORF1ab	2869	ERR5182090	8872	G	T	0,999036	2021-01-03	United Kingdom
ORF1ab_3621_I	ORF1ab	3621	ERR5182090	11128	G	A	0,999676	2021-01-03	United Kingdom
ORF1ab_3674_NA	ORF1ab	3674	ERR5182090	11287	G	-TCTGGTTTT	0,996489	2021-01-03	United Kingdom
ORF1ab_4065_I	ORF1ab	4065	ERR5182090	12459	C	T	0,999722	2021-01-03	United Kingdom
ORF1ab_1383_R	ORF1ab	1383	ERR5182090	17615	A	G	0,999747	2021-01-03	United Kingdom
S_68_NA	S	68	ERR5182090	21764	A	-TACATG	0,997366	2021-01-03	United Kingdom
S_143_NA	S	143	ERR5182090	21990	T	-TTA	0,997668	2021-01-03	United Kingdom
S_501_Y	S	501	ERR5182090	23063	A	T	0,999566	2021-01-03	United Kingdom
S_570_D	S	570	ERR5182090	23271	C	A	0,999844	2021-01-03	United Kingdom
S_614_G	S	614	ERR5182090	23403	A	G	0,999949	2021-01-03	United Kingdom
S_681_H	S	681	ERR5182090	23604	C	A	0,999889	2021-01-03	United Kingdom
S_716_I	S	716	ERR5182090	23709	C	T	1	2021-01-03	United Kingdom
S_982_A	S	982	ERR5182090	24506	T	G	0,999615	2021-01-03	United Kingdom
S_1118_H	S	1118	ERR5182090	24914	G	C	0,99946	2021-01-03	United Kingdom
S_1214_G	S	1214	ERR5182090	25202	T	G	0,133062	2021-01-03	United Kingdom
ORF8_27_*	ORF8	27	ERR5182090	27972	C	T	0,999438	2021-01-03	United Kingdom
ORF8_52_I	ORF8	52	ERR5182090	28048	G	T	0,999815	2021-01-03	United Kingdom
ORF8_73_C	ORF8	73	ERR5182090	28111	A	G	0,999767	2021-01-03	United Kingdom
N_3_H	N	3	ERR5182090	28280	G	C	0,999805	2021-01-03	United Kingdom
N_3_V	N	3	ERR5182090	28281	A	T	0,99987	2021-01-03	United Kingdom
N_3_E	N	3	ERR5182090	28282	T	A	0,998571	2021-01-03	United Kingdom
N_203_K	N	203	ERR5182090	28881	G	A	0,996285	2021-01-03	United Kingdom
N_204_R	N	204	ERR5182090	28883	G	C	0,999278	2021-01-03	United Kingdom
N_235_F	N	235	ERR5182090	28977	C	T	0,999802	2021-01-03	United Kingdom
ORF1ab_1001_I	ORF1ab	1001	ERR5182092	3267	C	T	0,999885	2021-01-03	United Kingdom
ORF1ab_1708_D	ORF1ab	1708	ERR5182092	5388	C	A	1	2021-01-03	United Kingdom
ORF1ab_2230_T	ORF1ab	2230	ERR5182092	6954	T	C	1	2021-01-03	United Kingdom
ORF1ab_3674_NA	ORF1ab	3674	ERR5182092	11287	G	-TCTGGTTTT	0,99924	2021-01-03	United Kingdom
S_68_NA	S	68	ERR5182092	21764	A	-TACATG	0,997106	2021-01-03	United Kingdom
S_143_NA	S	143	ERR5182092	21990	T	-TTA	0,989423	2021-01-03	United Kingdom
S_501_Y	S	501	ERR5182092	23063	A	T	0,999431	2021-01-03	United Kingdom
S_570_D	S	570	ERR5182092	23271	C	A	0,999582	2021-01-03	United Kingdom
S_614_G	S	614	ERR5182092	23403	A	G	0,999509	2021-01-03	United Kingdom
S_681_H	S	681	ERR5182092	23604	C	A	1	2021-01-03	United Kingdom
S_716_I	S	716	ERR5182092	23709	C	T	0,999131	2021-01-03	United Kingdom
S_982_A	S	982	ERR5182092	24506	T	G	1	2021-01-03	United Kingdom
S_1118_H	S	1118	ERR5182092	24914	G	C	0,999832	2021-01-03	United Kingdom
S_1214_G	S	1214	ERR5182092	25202	T	G	0,238162	2021-01-03	United Kingdom
ORF8_27_*	ORF8	27	ERR5182092	27972	C	T	0,999273	2021-01-03	United Kingdom
ORF8_52_I	ORF8	52	ERR5182092	28048	G	T	1	2021-01-03	United Kingdom
ORF8_68_*	ORF8	68	ERR5182092	28095	A	T	1	2021-01-03	United Kingdom
ORF8_73_C	ORF8	73	ERR5182092	28111	A	G	0,999279	2021-01-03	United Kingdom
N_3_H	N	3	ERR5182092	28280	G	C	0,999952	2021-01-03	United Kingdom
N_3_V	N	3	ERR5182092	28281	A	T	0,999661	2021-01-03	United Kingdom
N_3_E	N	3	ERR5182092	28282	T	A	0,999661	2021-01-03	United Kingdom
N_203_K	N	203	ERR5182092	28881	G	A	0,995964	2021-01-03	United Kingdom
N_204_R	N	204	ERR5182092	28883	G	C	1	2021-01-03	United Kingdom
N_235_F	N	235	ERR5182092	28977	C	T	1	2021-01-03	United Kingdom
ORF1ab_460_Y	ORF1ab	460	ERR5182095	1643	A	T	0,998981	2021-01-03	United Kingdom
ORF1ab_838_N	ORF1ab	838	ERR5182095	2778	G	A	0,99921	2021-01-03	United Kingdom
ORF1ab_1001_I	ORF1ab	1001	ERR5182095	3267	C	T	0,999476	2021-01-03	United Kingdom
ORF1ab_1708_D	ORF1ab	1708	ERR5182095	5388	C	A	1	2021-01-03	United Kingdom
ORF1ab_2230_T	ORF1ab	2230	ERR5182095	6954	T	C	0,999745	2021-01-03	United Kingdom
ORF1ab_3603_NA	ORF1ab	3603	ERR5182095	11074	C	+T	0,054755	2021-01-03	United Kingdom
ORF1ab_3674_NA	ORF1ab	3674	ERR5182095	11287	G	-TCTGGTTTT	0,997192	2021-01-03	United Kingdom
S_68_NA	S	68	ERR5182095	21764	A	-TACATG	0,995386	2021-01-03	United Kingdom
S_143_NA	S	143	ERR5182095	21990	T	-TTA	0,998324	2021-01-03	United Kingdom
S_501_Y	S	501	ERR5182095	23063	A	T	0,999514	2021-01-03	United Kingdom
S_570_D	S	570	ERR5182095	23271	C	A	0,999405	2021-01-03	United Kingdom
S_614_G	S	614	ERR5182095	23403	A	G	0,999805	2021-01-03	United Kingdom
S_681_H	S	681	ERR5182095	23604	C	A	1	2021-01-03	United Kingdom
S_716_I	S	716	ERR5182095	23709	C	T	0,999302	2021-01-03	United Kingdom
S_982_A	S	982	ERR5182095	24506	T	G	1	2021-01-03	United Kingdom
S_1118_H	S	1118	ERR5182095	24914	G	C	0,999855	2021-01-03	United Kingdom
S_1214_G	S	1214	ERR5182095	25202	T	G	0,189542	2021-01-03	United Kingdom
ORF8_27_*	ORF8	27	ERR5182095	27972	C	T	1	2021-01-03	United Kingdom
ORF8_52_I	ORF8	52	ERR5182095	28048	G	T	1	2021-01-03	United Kingdom
ORF8_68_*	ORF8	68	ERR5182095	28095	A	T	0,998711	2021-01-03	United Kingdom
ORF8_73_C	ORF8	73	ERR5182095	28111	A	G	0,999848	2021-01-03	United Kingdom
ORF8_118_V	ORF8	118	ERR5182095	28245	T	G	0,999734	2021-01-03	United Kingdom
ORF8_119_NA	ORF8	119	ERR5182095	28250	T	+CTG	0,991258	2021-01-03	United Kingdom
ORF8_120_NA	ORF8	120	ERR5182095	28253	C	-A	0,998243	2021-01-03	United Kingdom
N_3_H	N	3	ERR5182095	28280	G	C	0,999703	2021-01-03	United Kingdom
N_3_V	N	3	ERR5182095	28281	A	T	1	2021-01-03	United Kingdom
N_3_E	N	3	ERR5182095	28282	T	A	0,999327	2021-01-03	United Kingdom
N_203_K	N	203	ERR5182095	28881	G	A	0,998503	2021-01-03	United Kingdom
N_204_R	N	204	ERR5182095	28883	G	C	0,995652	2021-01-03	United Kingdom
N_235_F	N	235	ERR5182095	28977	C	T	1	2021-01-03	United Kingdom
ORF1ab_81_NA	ORF1ab	81	ERR5182099	507	A	-TGGTCATGTTATGGT	0,261194	2021-01-02	United Kingdom
ORF1ab_460_Y	ORF1ab	460	ERR5182099	1643	A	T	0,999555	2021-01-02	United Kingdom
ORF1ab_1001_I	ORF1ab	1001	ERR5182099	3267	C	T	1	2021-01-02	United Kingdom
ORF1ab_1093_A	ORF1ab	1093	ERR5182099	3542	A	G	0,0595533	2021-01-02	United Kingdom
ORF1ab_1112_NA	ORF1ab	1112	ERR5182099	3600	A	-AC	0,112219	2021-01-02	United Kingdom
ORF1ab_1708_D	ORF1ab	1708	ERR5182099	5388	C	A	1	2021-01-02	United Kingdom
ORF1ab_1888_NA	ORF1ab	1888	ERR5182099	5927	G	-T	0,0533411	2021-01-02	United Kingdom
ORF1ab_2230_T	ORF1ab	2230	ERR5182099	6954	T	C	0,999504	2021-01-02	United Kingdom
ORF1ab_2476_*	ORF1ab	2476	ERR5182099	7691	C	T	0,0608434	2021-01-02	United Kingdom
ORF1ab_3234_NA	ORF1ab	3234	ERR5182099	9967	C	-G	0,0661765	2021-01-02	United Kingdom
ORF1ab_3603_NA	ORF1ab	3603	ERR5182099	11074	C	+T	0,0818466	2021-01-02	United Kingdom
ORF1ab_3674_NA	ORF1ab	3674	ERR5182099	11287	G	-TCTGGTTTT	0,998906	2021-01-02	United Kingdom
ORF1ab_397_V	ORF1ab	397	ERR5182099	14657	C	T	0,0831557	2021-01-02	United Kingdom
ORF1ab_1921_NA	ORF1ab	1921	ERR5182099	19230	T	-G	0,0650591	2021-01-02	United Kingdom
ORF1ab_2332_A	ORF1ab	2332	ERR5182099	20461	A	G	1	2021-01-02	United Kingdom
S_68_NA	S	68	ERR5182099	21764	A	-TACATG	0,998249	2021-01-02	United Kingdom
S_143_NA	S	143	ERR5182099	21990	T	-TTA	1	2021-01-02	United Kingdom
S_501_Y	S	501	ERR5182099	23063	A	T	0,999363	2021-01-02	United Kingdom
S_570_D	S	570	ERR5182099	23271	C	A	1	2021-01-02	United Kingdom
S_614_G	S	614	ERR5182099	23403	A	G	0,998191	2021-01-02	United Kingdom
S_681_H	S	681	ERR5182099	23604	C	A	0,999235	2021-01-02	United Kingdom
S_716_I	S	716	ERR5182099	23709	C	T	1	2021-01-02	United Kingdom
S_982_A	S	982	ERR5182099	24506	T	G	1	2021-01-02	United Kingdom
S_1118_H	S	1118	ERR5182099	24914	G	C	1	2021-01-02	United Kingdom
S_1214_G	S	1214	ERR5182099	25202	T	G	0,11465	2021-01-02	United Kingdom
ORF3a_118_NA	ORF3a	118	ERR5182099	25745	T	-A	0,108108	2021-01-02	United Kingdom
ORF8_27_*	ORF8	27	ERR5182099	27972	C	T	0,997881	2021-01-02	United Kingdom
ORF8_52_I	ORF8	52	ERR5182099	28048	G	T	1	2021-01-02	United Kingdom
ORF8_68_*	ORF8	68	ERR5182099	28095	A	T	0,997925	2021-01-02	United Kingdom
ORF8_73_C	ORF8	73	ERR5182099	28111	A	G	0,999854	2021-01-02	United Kingdom
ORF8_118_V	ORF8	118	ERR5182099	28245	T	G	0,559489	2021-01-02	United Kingdom
ORF8_119_NA	ORF8	119	ERR5182099	28250	T	+CTG	0,963467	2021-01-02	United Kingdom
ORF8_120_NA	ORF8	120	ERR5182099	28253	C	-A	0,997746	2021-01-02	United Kingdom
N_3_H	N	3	ERR5182099	28280	G	C	1	2021-01-02	United Kingdom
N_3_V	N	3	ERR5182099	28281	A	T	1	2021-01-02	United Kingdom
N_3_E	N	3	ERR5182099	28282	T	A	0,999408	2021-01-02	United Kingdom
N_203_K	N	203	ERR5182099	28881	G	A	1	2021-01-02	United Kingdom
N_204_R	N	204	ERR5182099	28883	G	C	1	2021-01-02	United Kingdom
N_235_F	N	235	ERR5182099	28977	C	T	1	2021-01-02	United Kingdom
ORF1ab_1001_I	ORF1ab	1001	ERR5182103	3267	C	T	0,999917	2021-01-02	United Kingdom
ORF1ab_1708_D	ORF1ab	1708	ERR5182103	5388	C	A	0,999337	2021-01-02	United Kingdom
ORF1ab_2230_T	ORF1ab	2230	ERR5182103	6954	T	C	0,999862	2021-01-02	United Kingdom
ORF1ab_3674_NA	ORF1ab	3674	ERR5182103	11287	G	-TCTGGTTTT	0,998905	2021-01-02	United Kingdom
ORF1ab_1001_S	ORF1ab	1001	ERR5182103	16468	C	T	0,998808	2021-01-02	United Kingdom
ORF1ab_1383_R	ORF1ab	1383	ERR5182103	17615	A	G	0,999853	2021-01-02	United Kingdom
S_68_NA	S	68	ERR5182103	21764	A	-TACATG	0,99342	2021-01-02	United Kingdom
S_143_NA	S	143	ERR5182103	21990	T	-TTA	0,988244	2021-01-02	United Kingdom
S_501_Y	S	501	ERR5182103	23063	A	T	0,999499	2021-01-02	United Kingdom
S_570_D	S	570	ERR5182103	23271	C	A	0,999489	2021-01-02	United Kingdom
S_614_G	S	614	ERR5182103	23403	A	G	0,999833	2021-01-02	United Kingdom
S_681_H	S	681	ERR5182103	23604	C	A	0,999571	2021-01-02	United Kingdom
S_716_I	S	716	ERR5182103	23709	C	T	0,999707	2021-01-02	United Kingdom
S_982_A	S	982	ERR5182103	24506	T	G	0,999525	2021-01-02	United Kingdom
S_1118_H	S	1118	ERR5182103	24914	G	C	0,999817	2021-01-02	United Kingdom
S_1214_G	S	1214	ERR5182103	25202	T	G	0,114458	2021-01-02	United Kingdom
ORF8_27_*	ORF8	27	ERR5182103	27972	C	T	0,999737	2021-01-02	United Kingdom
ORF8_52_I	ORF8	52	ERR5182103	28048	G	T	0,99974	2021-01-02	United Kingdom
ORF8_73_C	ORF8	73	ERR5182103	28111	A	G	0,999908	2021-01-02	United Kingdom
N_3_H	N	3	ERR5182103	28280	G	C	1	2021-01-02	United Kingdom
N_3_V	N	3	ERR5182103	28281	A	T	0,998134	2021-01-02	United Kingdom
N_3_E	N	3	ERR5182103	28282	T	A	0,999595	2021-01-02	United Kingdom
N_203_K	N	203	ERR5182103	28881	G	A	0,99786	2021-01-02	United Kingdom
N_204_R	N	204	ERR5182103	28883	G	C	0,999617	2021-01-02	United Kingdom
N_235_F	N	235	ERR5182103	28977	C	T	0,999264	2021-01-02	United Kingdom
ORF1ab_675_A	ORF1ab	675	ERR5182104	2289	T	C	0,999617	2021-01-03	United Kingdom
ORF1ab_1001_I	ORF1ab	1001	ERR5182104	3267	C	T	1	2021-01-03	United Kingdom
ORF1ab_1022_NA	ORF1ab	1022	ERR5182104	3330	C	-TATTGAAGTGAA	0,0980293	2021-01-03	United Kingdom
ORF1ab_1708_D	ORF1ab	1708	ERR5182104	5388	C	A	0,999571	2021-01-03	United Kingdom
ORF1ab_2230_T	ORF1ab	2230	ERR5182104	6954	T	C	0,999833	2021-01-03	United Kingdom
ORF1ab_3674_NA	ORF1ab	3674	ERR5182104	11287	G	-TCTGGTTTT	0,995607	2021-01-03	United Kingdom
ORF1ab_314_L	ORF1ab	314	ERR5182104	14408	C	T	1	2021-01-03	United Kingdom
S_68_NA	S	68	ERR5182104	21764	A	-TACATG	0,997387	2021-01-03	United Kingdom
S_143_NA	S	143	ERR5182104	21990	T	-TTA	0,998456	2021-01-03	United Kingdom
S_180_G	S	180	ERR5182104	22101	A	G	0,999517	2021-01-03	United Kingdom
S_501_Y	S	501	ERR5182104	23063	A	T	0,999709	2021-01-03	United Kingdom
S_570_D	S	570	ERR5182104	23271	C	A	0,999887	2021-01-03	United Kingdom
S_614_G	S	614	ERR5182104	23403	A	G	0,99978	2021-01-03	United Kingdom
S_681_H	S	681	ERR5182104	23604	C	A	1	2021-01-03	United Kingdom
S_716_I	S	716	ERR5182104	23709	C	T	0,999761	2021-01-03	United Kingdom
S_982_A	S	982	ERR5182104	24506	T	G	0,999873	2021-01-03	United Kingdom
S_1118_H	S	1118	ERR5182104	24914	G	C	0,998151	2021-01-03	United Kingdom
S_1214_G	S	1214	ERR5182104	25202	T	G	0,111111	2021-01-03	United Kingdom
ORF3a_26_L	ORF3a	26	ERR5182104	25469	C	T	0,999644	2021-01-03	United Kingdom
ORF8_27_*	ORF8	27	ERR5182104	27972	C	T	0,998418	2021-01-03	United Kingdom
ORF8_52_I	ORF8	52	ERR5182104	28048	G	T	0,999437	2021-01-03	United Kingdom
ORF8_73_C	ORF8	73	ERR5182104	28111	A	G	0,999793	2021-01-03	United Kingdom
N_3_H	N	3	ERR5182104	28280	G	C	1	2021-01-03	United Kingdom
N_3_V	N	3	ERR5182104	28281	A	T	0,999479	2021-01-03	United Kingdom
N_3_E	N	3	ERR5182104	28282	T	A	0,999273	2021-01-03	United Kingdom
N_203_K	N	203	ERR5182104	28881	G	A	0,999441	2021-01-03	United Kingdom
N_204_R	N	204	ERR5182104	28883	G	C	0,999455	2021-01-03	United Kingdom
N_235_F	N	235	ERR5182104	28977	C	T	0,999392	2021-01-03	United Kingdom
ORF1ab_1001_I	ORF1ab	1001	ERR5182106	3267	C	T	1	2021-01-03	United Kingdom
ORF1ab_1708_D	ORF1ab	1708	ERR5182106	5388	C	A	0,999214	2021-01-03	United Kingdom
ORF1ab_2230_T	ORF1ab	2230	ERR5182106	6954	T	C	0,999546	2021-01-03	United Kingdom
ORF1ab_2780_L	ORF1ab	2780	ERR5182106	8603	T	C	1	2021-01-03	United Kingdom
ORF1ab_3674_NA	ORF1ab	3674	ERR5182106	11287	G	-TCTGGTTTT	0,999098	2021-01-03	United Kingdom
ORF1ab_314_L	ORF1ab	314	ERR5182106	14408	C	T	0,999164	2021-01-03	United Kingdom
ORF1ab_1383_R	ORF1ab	1383	ERR5182106	17615	A	G	1	2021-01-03	United Kingdom
S_68_NA	S	68	ERR5182106	21764	A	-TACATG	0,992273	2021-01-03	United Kingdom
S_143_NA	S	143	ERR5182106	21990	T	-TTA	0,997455	2021-01-03	United Kingdom
S_501_Y	S	501	ERR5182106	23063	A	T	0,999567	2021-01-03	United Kingdom
S_570_D	S	570	ERR5182106	23271	C	A	1	2021-01-03	United Kingdom
S_614_G	S	614	ERR5182106	23403	A	G	0,999666	2021-01-03	United Kingdom
S_681_H	S	681	ERR5182106	23604	C	A	1	2021-01-03	United Kingdom
S_716_I	S	716	ERR5182106	23709	C	T	0,999811	2021-01-03	United Kingdom
S_982_A	S	982	ERR5182106	24506	T	G	0,999681	2021-01-03	United Kingdom
S_1118_H	S	1118	ERR5182106	24914	G	C	1	2021-01-03	United Kingdom
S_1214_G	S	1214	ERR5182106	25202	T	G	0,196154	2021-01-03	United Kingdom
ORF3a_15_F	ORF3a	15	ERR5182106	25437	G	T	0,999802	2021-01-03	United Kingdom
ORF8_27_*	ORF8	27	ERR5182106	27972	C	T	0,998591	2021-01-03	United Kingdom
ORF8_52_I	ORF8	52	ERR5182106	28048	G	T	0,999529	2021-01-03	United Kingdom
ORF8_73_C	ORF8	73	ERR5182106	28111	A	G	0,999557	2021-01-03	United Kingdom
N_3_H	N	3	ERR5182106	28280	G	C	0,999951	2021-01-03	United Kingdom
N_3_V	N	3	ERR5182106	28281	A	T	0,999708	2021-01-03	United Kingdom
N_3_E	N	3	ERR5182106	28282	T	A	0,999513	2021-01-03	United Kingdom
N_203_K	N	203	ERR5182106	28881	G	A	1	2021-01-03	United Kingdom
N_204_R	N	204	ERR5182106	28883	G	C	1	2021-01-03	United Kingdom
N_235_F	N	235	ERR5182106	28977	C	T	1	2021-01-03	United Kingdom
ORF1ab_1001_I	ORF1ab	1001	ERR5182109	3267	C	T	0,999388	2021-01-02	United Kingdom
ORF1ab_1708_D	ORF1ab	1708	ERR5182109	5388	C	A	1	2021-01-02	United Kingdom
ORF1ab_2230_T	ORF1ab	2230	ERR5182109	6954	T	C	0,999736	2021-01-02	United Kingdom
ORF1ab_2249_V	ORF1ab	2249	ERR5182109	7011	C	T	0,103082	2021-01-02	United Kingdom
ORF1ab_3674_NA	ORF1ab	3674	ERR5182109	11287	G	-TCTGGTTTT	0,99907	2021-01-02	United Kingdom
ORF1ab_1383_R	ORF1ab	1383	ERR5182109	17615	A	G	0,999669	2021-01-02	United Kingdom
ORF1ab_1871_G	ORF1ab	1871	ERR5182109	19079	A	G	0,999749	2021-01-02	United Kingdom
S_68_NA	S	68	ERR5182109	21764	A	-TACATG	0,998386	2021-01-02	United Kingdom
S_143_NA	S	143	ERR5182109	21990	T	-TTA	0,984242	2021-01-02	United Kingdom
S_501_Y	S	501	ERR5182109	23063	A	T	1	2021-01-02	United Kingdom
S_570_D	S	570	ERR5182109	23271	C	A	1	2021-01-02	United Kingdom
S_614_G	S	614	ERR5182109	23403	A	G	1	2021-01-02	United Kingdom
S_681_H	S	681	ERR5182109	23604	C	A	1	2021-01-02	United Kingdom
S_716_I	S	716	ERR5182109	23709	C	T	1	2021-01-02	United Kingdom
S_892_V	S	892	ERR5182109	24237	C	T	0,0687831	2021-01-02	United Kingdom
S_982_A	S	982	ERR5182109	24506	T	G	0,999745	2021-01-02	United Kingdom
S_1118_H	S	1118	ERR5182109	24914	G	C	1	2021-01-02	United Kingdom
S_1214_G	S	1214	ERR5182109	25202	T	G	0,2277	2021-01-02	United Kingdom
ORF8_27_*	ORF8	27	ERR5182109	27972	C	T	0,999409	2021-01-02	United Kingdom
ORF8_52_I	ORF8	52	ERR5182109	28048	G	T	0,999419	2021-01-02	United Kingdom
ORF8_73_C	ORF8	73	ERR5182109	28111	A	G	1	2021-01-02	United Kingdom
N_3_H	N	3	ERR5182109	28280	G	C	0,999949	2021-01-02	United Kingdom
N_3_V	N	3	ERR5182109	28281	A	T	0,997967	2021-01-02	United Kingdom
N_3_E	N	3	ERR5182109	28282	T	A	0,996005	2021-01-02	United Kingdom
N_203_K	N	203	ERR5182109	28881	G	A	0,999211	2021-01-02	United Kingdom
N_204_R	N	204	ERR5182109	28883	G	C	1	2021-01-02	United Kingdom
N_235_F	N	235	ERR5182109	28977	C	T	1	2021-01-02	United Kingdom
ORF1ab_1001_I	ORF1ab	1001	ERR5182110	3267	C	T	0,999933	2021-01-03	United Kingdom
ORF1ab_1708_D	ORF1ab	1708	ERR5182110	5388	C	A	1	2021-01-03	United Kingdom
ORF1ab_2230_T	ORF1ab	2230	ERR5182110	6954	T	C	0,999713	2021-01-03	United Kingdom
ORF1ab_2780_L	ORF1ab	2780	ERR5182110	8603	T	C	0,999478	2021-01-03	United Kingdom
ORF1ab_3674_NA	ORF1ab	3674	ERR5182110	11287	G	-TCTGGTTTT	0,996817	2021-01-03	United Kingdom
ORF1ab_314_L	ORF1ab	314	ERR5182110	14408	C	T	1	2021-01-03	United Kingdom
ORF1ab_1383_R	ORF1ab	1383	ERR5182110	17615	A	G	0,999768	2021-01-03	United Kingdom
S_68_NA	S	68	ERR5182110	21764	A	-TACATG	0,993696	2021-01-03	United Kingdom
S_143_NA	S	143	ERR5182110	21990	T	-TTA	0,996905	2021-01-03	United Kingdom
S_501_Y	S	501	ERR5182110	23063	A	T	0,999874	2021-01-03	United Kingdom
S_570_D	S	570	ERR5182110	23271	C	A	0,999831	2021-01-03	United Kingdom
S_614_G	S	614	ERR5182110	23403	A	G	0,999836	2021-01-03	United Kingdom
S_681_H	S	681	ERR5182110	23604	C	A	0,999905	2021-01-03	United Kingdom
S_716_I	S	716	ERR5182110	23709	C	T	0,99981	2021-01-03	United Kingdom
S_982_A	S	982	ERR5182110	24506	T	G	0,999906	2021-01-03	United Kingdom
S_1118_H	S	1118	ERR5182110	24914	G	C	0,999736	2021-01-03	United Kingdom
S_1214_G	S	1214	ERR5182110	25202	T	G	0,214331	2021-01-03	United Kingdom
ORF3a_15_F	ORF3a	15	ERR5182110	25437	G	T	0,999552	2021-01-03	United Kingdom
ORF7a_14_I	ORF7a	14	ERR5182110	27434	C	T	0,0629737	2021-01-03	United Kingdom
ORF8_27_*	ORF8	27	ERR5182110	27972	C	T	0,998884	2021-01-03	United Kingdom
ORF8_52_I	ORF8	52	ERR5182110	28048	G	T	0,999591	2021-01-03	United Kingdom
ORF8_73_C	ORF8	73	ERR5182110	28111	A	G	0,999557	2021-01-03	United Kingdom
N_3_H	N	3	ERR5182110	28280	G	C	0,999229	2021-01-03	United Kingdom
N_3_V	N	3	ERR5182110	28281	A	T	0,999631	2021-01-03	United Kingdom
N_3_E	N	3	ERR5182110	28282	T	A	0,999699	2021-01-03	United Kingdom
N_203_K	N	203	ERR5182110	28881	G	A	0,99844	2021-01-03	United Kingdom
N_204_R	N	204	ERR5182110	28883	G	C	0,999617	2021-01-03	United Kingdom
N_235_F	N	235	ERR5182110	28977	C	T	0,999183	2021-01-03	United Kingdom
ORF1ab_1001_I	ORF1ab	1001	ERR5182111	3267	C	T	0,999809	2021-01-02	United Kingdom
ORF1ab_1708_D	ORF1ab	1708	ERR5182111	5388	C	A	0,999611	2021-01-02	United Kingdom
ORF1ab_2230_T	ORF1ab	2230	ERR5182111	6954	T	C	0,999377	2021-01-02	United Kingdom
ORF1ab_3674_NA	ORF1ab	3674	ERR5182111	11287	G	-TCTGGTTTT	1	2021-01-02	United Kingdom
ORF1ab_314_L	ORF1ab	314	ERR5182111	14408	C	T	1	2021-01-02	United Kingdom
S_68_NA	S	68	ERR5182111	21764	A	-TACATG	0,995374	2021-01-02	United Kingdom
S_143_NA	S	143	ERR5182111	21990	T	-TTA	0,997612	2021-01-02	United Kingdom
S_501_Y	S	501	ERR5182111	23063	A	T	1	2021-01-02	United Kingdom
S_570_D	S	570	ERR5182111	23271	C	A	0,999469	2021-01-02	United Kingdom
S_614_G	S	614	ERR5182111	23403	A	G	1	2021-01-02	United Kingdom
S_681_H	S	681	ERR5182111	23604	C	A	0,998705	2021-01-02	United Kingdom
S_716_I	S	716	ERR5182111	23709	C	T	0,999812	2021-01-02	United Kingdom
S_982_A	S	982	ERR5182111	24506	T	G	1	2021-01-02	United Kingdom
S_1118_H	S	1118	ERR5182111	24914	G	C	0,999603	2021-01-02	United Kingdom
S_1214_G	S	1214	ERR5182111	25202	T	G	0,0807453	2021-01-02	United Kingdom
M_4_F	M	4	ERR5182111	26533	C	T	0,999573	2021-01-02	United Kingdom
ORF6_37_T	ORF6	37	ERR5182111	27311	T	C	0,997647	2021-01-02	United Kingdom
ORF8_27_*	ORF8	27	ERR5182111	27972	C	T	0,999402	2021-01-02	United Kingdom
ORF8_52_I	ORF8	52	ERR5182111	28048	G	T	0,999092	2021-01-02	United Kingdom
ORF8_73_C	ORF8	73	ERR5182111	28111	A	G	0,999655	2021-01-02	United Kingdom
N_3_H	N	3	ERR5182111	28280	G	C	0,999928	2021-01-02	United Kingdom
N_3_V	N	3	ERR5182111	28281	A	T	0,999711	2021-01-02	United Kingdom
N_3_E	N	3	ERR5182111	28282	T	A	0,99971	2021-01-02	United Kingdom
N_203_K	N	203	ERR5182111	28881	G	A	0,997596	2021-01-02	United Kingdom
N_204_R	N	204	ERR5182111	28883	G	C	1	2021-01-02	United Kingdom
N_235_F	N	235	ERR5182111	28977	C	T	0,999093	2021-01-02	United Kingdom
ORF1ab_1001_I	ORF1ab	1001	ERR5182117	3267	C	T	1	2021-01-03	United Kingdom
ORF1ab_1283_V	ORF1ab	1283	ERR5182117	4113	C	T	0,998117	2021-01-03	United Kingdom
ORF1ab_1708_D	ORF1ab	1708	ERR5182117	5388	C	A	1	2021-01-03	United Kingdom
ORF1ab_2230_T	ORF1ab	2230	ERR5182117	6954	T	C	0,998908	2021-01-03	United Kingdom
ORF1ab_3674_NA	ORF1ab	3674	ERR5182117	11287	G	-TCTGGTTTT	0,997695	2021-01-03	United Kingdom
ORF1ab_3690_E	ORF1ab	3690	ERR5182117	11334	T	A	0,0801046	2021-01-03	United Kingdom
ORF1ab_4025_F	ORF1ab	4025	ERR5182117	12338	G	T	0,0632911	2021-01-03	United Kingdom
ORF1ab_1383_R	ORF1ab	1383	ERR5182117	17615	A	G	1	2021-01-03	United Kingdom
ORF1ab_1871_G	ORF1ab	1871	ERR5182117	19079	A	G	0,999772	2021-01-03	United Kingdom
ORF1ab_2177_K	ORF1ab	2177	ERR5182117	19997	G	A	0,0595745	2021-01-03	United Kingdom
ORF1ab_2179_E	ORF1ab	2179	ERR5182117	20004	T	G	0,0603448	2021-01-03	United Kingdom
S_68_NA	S	68	ERR5182117	21764	A	-TACATG	0,996965	2021-01-03	United Kingdom
S_143_NA	S	143	ERR5182117	21990	T	-TTA	0,99433	2021-01-03	United Kingdom
S_501_Y	S	501	ERR5182117	23063	A	T	0,998853	2021-01-03	United Kingdom
S_570_D	S	570	ERR5182117	23271	C	A	1	2021-01-03	United Kingdom
S_614_G	S	614	ERR5182117	23403	A	G	0,999479	2021-01-03	United Kingdom
S_681_H	S	681	ERR5182117	23604	C	A	1	2021-01-03	United Kingdom
S_716_I	S	716	ERR5182117	23709	C	T	1	2021-01-03	United Kingdom
S_982_A	S	982	ERR5182117	24506	T	G	1	2021-01-03	United Kingdom
S_1118_H	S	1118	ERR5182117	24914	G	C	0,99979	2021-01-03	United Kingdom
S_1214_G	S	1214	ERR5182117	25202	T	G	0,156863	2021-01-03	United Kingdom
ORF8_27_*	ORF8	27	ERR5182117	27972	C	T	1	2021-01-03	United Kingdom
ORF8_52_I	ORF8	52	ERR5182117	28048	G	T	1	2021-01-03	United Kingdom
ORF8_73_C	ORF8	73	ERR5182117	28111	A	G	0,999542	2021-01-03	United Kingdom
N_3_H	N	3	ERR5182117	28280	G	C	0,999878	2021-01-03	United Kingdom
N_3_V	N	3	ERR5182117	28281	A	T	1	2021-01-03	United Kingdom
N_3_E	N	3	ERR5182117	28282	T	A	0,999146	2021-01-03	United Kingdom
ORF1ab_1001_I	ORF1ab	1001	ERR5182119	3267	C	T	1	2021-01-03	United Kingdom
ORF1ab_1708_D	ORF1ab	1708	ERR5182119	5388	C	A	1	2021-01-03	United Kingdom
ORF1ab_1794_I	ORF1ab	1794	ERR5182119	5646	C	T	1	2021-01-03	United Kingdom
ORF1ab_2230_T	ORF1ab	2230	ERR5182119	6954	T	C	0,999554	2021-01-03	United Kingdom
ORF1ab_2780_L	ORF1ab	2780	ERR5182119	8603	T	C	0,998785	2021-01-03	United Kingdom
ORF1ab_3674_NA	ORF1ab	3674	ERR5182119	11287	G	-TCTGGTTTT	0,998756	2021-01-03	United Kingdom
ORF1ab_1383_R	ORF1ab	1383	ERR5182119	17615	A	G	1	2021-01-03	United Kingdom
S_68_NA	S	68	ERR5182119	21764	A	-TACATG	0,995616	2021-01-03	United Kingdom
S_143_NA	S	143	ERR5182119	21990	T	-TTA	0,996358	2021-01-03	United Kingdom
S_501_Y	S	501	ERR5182119	23063	A	T	0,998761	2021-01-03	United Kingdom
S_570_D	S	570	ERR5182119	23271	C	A	0,999176	2021-01-03	United Kingdom
S_614_G	S	614	ERR5182119	23403	A	G	0,999733	2021-01-03	United Kingdom
S_681_H	S	681	ERR5182119	23604	C	A	0,999691	2021-01-03	United Kingdom
S_716_I	S	716	ERR5182119	23709	C	T	1	2021-01-03	United Kingdom
S_982_A	S	982	ERR5182119	24506	T	G	1	2021-01-03	United Kingdom
S_1118_H	S	1118	ERR5182119	24914	G	C	1	2021-01-03	United Kingdom
S_1214_G	S	1214	ERR5182119	25202	T	G	0,174419	2021-01-03	United Kingdom
ORF3a_15_F	ORF3a	15	ERR5182119	25437	G	T	0,999889	2021-01-03	United Kingdom
ORF3a_145_NA	ORF3a	145	ERR5182119	25826	A	-TTTT	0,080402	2021-01-03	United Kingdom
ORF8_27_*	ORF8	27	ERR5182119	27972	C	T	1	2021-01-03	United Kingdom
ORF8_52_I	ORF8	52	ERR5182119	28048	G	T	1	2021-01-03	United Kingdom
ORF8_73_C	ORF8	73	ERR5182119	28111	A	G	0,999873	2021-01-03	United Kingdom
N_3_H	N	3	ERR5182119	28280	G	C	1	2021-01-03	United Kingdom
N_3_V	N	3	ERR5182119	28281	A	T	0,99985	2021-01-03	United Kingdom
N_3_E	N	3	ERR5182119	28282	T	A	0,999749	2021-01-03	United Kingdom
N_203_K	N	203	ERR5182119	28881	G	A	0,993776	2021-01-03	United Kingdom
N_204_R	N	204	ERR5182119	28883	G	C	1	2021-01-03	United Kingdom
N_235_F	N	235	ERR5182119	28977	C	T	1	2021-01-03	United Kingdom
ORF1ab_1001_I	ORF1ab	1001	ERR5182124	3267	C	T	0,999855	2021-01-03	United Kingdom
ORF1ab_1708_D	ORF1ab	1708	ERR5182124	5388	C	A	1	2021-01-03	United Kingdom
ORF1ab_2230_T	ORF1ab	2230	ERR5182124	6954	T	C	0,999485	2021-01-03	United Kingdom
ORF1ab_3674_NA	ORF1ab	3674	ERR5182124	11287	G	-TCTGGTTTT	0,997016	2021-01-03	United Kingdom
ORF1ab_314_L	ORF1ab	314	ERR5182124	14408	C	T	0,99711	2021-01-03	United Kingdom
S_68_NA	S	68	ERR5182124	21764	A	-TACATG	0,99597	2021-01-03	United Kingdom
S_143_NA	S	143	ERR5182124	21990	T	-TTA	0,998757	2021-01-03	United Kingdom
S_501_Y	S	501	ERR5182124	23063	A	T	0,999491	2021-01-03	United Kingdom
S_570_D	S	570	ERR5182124	23271	C	A	0,99969	2021-01-03	United Kingdom
S_614_G	S	614	ERR5182124	23403	A	G	1	2021-01-03	United Kingdom
S_681_H	S	681	ERR5182124	23604	C	A	0,999305	2021-01-03	United Kingdom
S_716_I	S	716	ERR5182124	23709	C	T	0,999694	2021-01-03	United Kingdom
S_982_A	S	982	ERR5182124	24506	T	G	0,999643	2021-01-03	United Kingdom
S_1118_H	S	1118	ERR5182124	24914	G	C	1	2021-01-03	United Kingdom
S_1214_G	S	1214	ERR5182124	25202	T	G	0,215986	2021-01-03	United Kingdom
ORF8_27_*	ORF8	27	ERR5182124	27972	C	T	0,999431	2021-01-03	United Kingdom
ORF8_52_I	ORF8	52	ERR5182124	28048	G	T	0,999814	2021-01-03	United Kingdom
ORF8_73_C	ORF8	73	ERR5182124	28111	A	G	0,999518	2021-01-03	United Kingdom
N_3_H	N	3	ERR5182124	28280	G	C	0,999896	2021-01-03	United Kingdom
N_3_V	N	3	ERR5182124	28281	A	T	0,999513	2021-01-03	United Kingdom
N_3_E	N	3	ERR5182124	28282	T	A	0,999443	2021-01-03	United Kingdom
N_203_K	N	203	ERR5182124	28881	G	A	0,997109	2021-01-03	United Kingdom
N_204_R	N	204	ERR5182124	28883	G	C	1	2021-01-03	United Kingdom
N_235_F	N	235	ERR5182124	28977	C	T	1	2021-01-03	United Kingdom
ORF1ab_1001_I	ORF1ab	1001	ERR5182125	3267	C	T	0,99986	2021-01-03	United Kingdom
ORF1ab_1708_D	ORF1ab	1708	ERR5182125	5388	C	A	0,999305	2021-01-03	United Kingdom
ORF1ab_1794_I	ORF1ab	1794	ERR5182125	5646	C	T	0,999235	2021-01-03	United Kingdom
ORF1ab_2230_T	ORF1ab	2230	ERR5182125	6954	T	C	0,999686	2021-01-03	United Kingdom
ORF1ab_2780_L	ORF1ab	2780	ERR5182125	8603	T	C	0,999629	2021-01-03	United Kingdom
ORF1ab_3674_NA	ORF1ab	3674	ERR5182125	11287	G	-TCTGGTTTT	0,999389	2021-01-03	United Kingdom
ORF1ab_1383_R	ORF1ab	1383	ERR5182125	17615	A	G	0,999639	2021-01-03	United Kingdom
S_68_NA	S	68	ERR5182125	21764	A	-TACATG	0,994153	2021-01-03	United Kingdom
S_143_NA	S	143	ERR5182125	21990	T	-TTA	0,997354	2021-01-03	United Kingdom
S_501_Y	S	501	ERR5182125	23063	A	T	0,999656	2021-01-03	United Kingdom
S_570_D	S	570	ERR5182125	23271	C	A	1	2021-01-03	United Kingdom
S_614_G	S	614	ERR5182125	23403	A	G	1	2021-01-03	United Kingdom
S_681_H	S	681	ERR5182125	23604	C	A	0,999366	2021-01-03	United Kingdom
S_716_I	S	716	ERR5182125	23709	C	T	0,999677	2021-01-03	United Kingdom
S_982_A	S	982	ERR5182125	24506	T	G	0,999878	2021-01-03	United Kingdom
S_1118_H	S	1118	ERR5182125	24914	G	C	0,999922	2021-01-03	United Kingdom
S_1214_G	S	1214	ERR5182125	25202	T	G	0,209459	2021-01-03	United Kingdom
ORF3a_15_F	ORF3a	15	ERR5182125	25437	G	T	0,9994	2021-01-03	United Kingdom
ORF8_27_*	ORF8	27	ERR5182125	27972	C	T	1	2021-01-03	United Kingdom
ORF8_52_I	ORF8	52	ERR5182125	28048	G	T	0,999425	2021-01-03	United Kingdom
ORF8_73_C	ORF8	73	ERR5182125	28111	A	G	0,9997	2021-01-03	United Kingdom
N_3_H	N	3	ERR5182125	28280	G	C	1	2021-01-03	United Kingdom
N_3_V	N	3	ERR5182125	28281	A	T	0,998222	2021-01-03	United Kingdom
N_3_E	N	3	ERR5182125	28282	T	A	0,999791	2021-01-03	United Kingdom
N_203_K	N	203	ERR5182125	28881	G	A	0,998893	2021-01-03	United Kingdom
N_204_R	N	204	ERR5182125	28883	G	C	0,994964	2021-01-03	United Kingdom
N_235_F	N	235	ERR5182125	28977	C	T	0,996965	2021-01-03	United Kingdom
ORF1ab_903_S	ORF1ab	903	ERR5182127	2972	G	T	1	2021-01-02	United Kingdom
ORF1ab_1001_I	ORF1ab	1001	ERR5182127	3267	C	T	1	2021-01-02	United Kingdom
ORF1ab_1708_D	ORF1ab	1708	ERR5182127	5388	C	A	1	2021-01-02	United Kingdom
ORF1ab_2230_T	ORF1ab	2230	ERR5182127	6954	T	C	0,999799	2021-01-02	United Kingdom
ORF1ab_2780_L	ORF1ab	2780	ERR5182127	8603	T	C	1	2021-01-02	United Kingdom
ORF1ab_3603_NA	ORF1ab	3603	ERR5182127	11074	C	-T	0,0591451	2021-01-02	United Kingdom
ORF1ab_3674_NA	ORF1ab	3674	ERR5182127	11287	G	-TCTGGTTTT	0,998614	2021-01-02	United Kingdom
ORF1ab_4159_I	ORF1ab	4159	ERR5182127	12741	C	T	1	2021-01-02	United Kingdom
ORF1ab_1383_R	ORF1ab	1383	ERR5182127	17615	A	G	0,999513	2021-01-02	United Kingdom
S_68_NA	S	68	ERR5182127	21764	A	-TACATG	0,996738	2021-01-02	United Kingdom
S_143_NA	S	143	ERR5182127	21990	T	-TTA	0,99936	2021-01-02	United Kingdom
S_501_Y	S	501	ERR5182127	23063	A	T	0,999241	2021-01-02	United Kingdom
S_570_D	S	570	ERR5182127	23271	C	A	1	2021-01-02	United Kingdom
S_614_G	S	614	ERR5182127	23403	A	G	1	2021-01-02	United Kingdom
S_681_H	S	681	ERR5182127	23604	C	A	1	2021-01-02	United Kingdom
S_716_I	S	716	ERR5182127	23709	C	T	0,999266	2021-01-02	United Kingdom
S_982_A	S	982	ERR5182127	24506	T	G	1	2021-01-02	United Kingdom
S_1118_H	S	1118	ERR5182127	24914	G	C	1	2021-01-02	United Kingdom
S_1214_G	S	1214	ERR5182127	25202	T	G	0,164474	2021-01-02	United Kingdom
ORF8_27_*	ORF8	27	ERR5182127	27972	C	T	1	2021-01-02	United Kingdom
ORF8_52_I	ORF8	52	ERR5182127	28048	G	T	1	2021-01-02	United Kingdom
ORF8_73_C	ORF8	73	ERR5182127	28111	A	G	0,999534	2021-01-02	United Kingdom
N_3_H	N	3	ERR5182127	28280	G	C	0,999867	2021-01-02	United Kingdom
N_3_V	N	3	ERR5182127	28281	A	T	0,999934	2021-01-02	United Kingdom
N_3_E	N	3	ERR5182127	28282	T	A	0,999734	2021-01-02	United Kingdom
N_203_K	N	203	ERR5182127	28881	G	A	1	2021-01-02	United Kingdom
N_204_R	N	204	ERR5182127	28883	G	C	1	2021-01-02	United Kingdom
N_235_F	N	235	ERR5182127	28977	C	T	1	2021-01-02	United Kingdom
ORF1ab_73_C	ORF1ab	73	ERR5182129	482	C	T	0,0507246	2021-01-03	United Kingdom
ORF1ab_207_NA	ORF1ab	207	ERR5182129	884	C	-G	0,124394	2021-01-03	United Kingdom
ORF1ab_532_S	ORF1ab	532	ERR5182129	1859	C	T	0,0630303	2021-01-03	United Kingdom
ORF1ab_610_L	ORF1ab	610	ERR5182129	2094	C	T	0,0508475	2021-01-03	United Kingdom
ORF1ab_848_NA	ORF1ab	848	ERR5182129	2809	G	-A	0,220141	2021-01-03	United Kingdom
ORF1ab_1001_I	ORF1ab	1001	ERR5182129	3267	C	T	0,999576	2021-01-03	United Kingdom
ORF1ab_1161_F	ORF1ab	1161	ERR5182129	3747	C	T	0,0622924	2021-01-03	United Kingdom
ORF1ab_1708_D	ORF1ab	1708	ERR5182129	5388	C	A	1	2021-01-03	United Kingdom
ORF1ab_2005_S	ORF1ab	2005	ERR5182129	6278	C	T	0,236006	2021-01-03	United Kingdom
ORF1ab_2046_S	ORF1ab	2046	ERR5182129	6401	C	T	0,317684	2021-01-03	United Kingdom
ORF1ab_2230_T	ORF1ab	2230	ERR5182129	6954	T	C	1	2021-01-03	United Kingdom
ORF1ab_2387_S	ORF1ab	2387	ERR5182129	7425	T	C	0,108154	2021-01-03	United Kingdom
ORF1ab_2390_L	ORF1ab	2390	ERR5182129	7433	T	C	0,0702703	2021-01-03	United Kingdom
ORF1ab_2850_NA	ORF1ab	2850	ERR5182129	8814	C	-T	0,0612245	2021-01-03	United Kingdom
ORF1ab_3170_NA	ORF1ab	3170	ERR5182129	9773	G	-T	0,0676692	2021-01-03	United Kingdom
ORF1ab_3244_L	ORF1ab	3244	ERR5182129	9996	C	T	0,0816327	2021-01-03	United Kingdom
ORF1ab_3377_A	ORF1ab	3377	ERR5182129	10395	T	C	0,0625526	2021-01-03	United Kingdom
ORF1ab_3601_P	ORF1ab	3601	ERR5182129	11066	T	C	0,0737444	2021-01-03	United Kingdom
ORF1ab_3603_NA	ORF1ab	3603	ERR5182129	11074	C	+T	0,0693209	2021-01-03	United Kingdom
ORF1ab_3674_NA	ORF1ab	3674	ERR5182129	11287	G	-TCTGGTTTT	0,999216	2021-01-03	United Kingdom
ORF1ab_3691_I	ORF1ab	3691	ERR5182129	11336	T	A	0,0614515	2021-01-03	United Kingdom
ORF1ab_3776_R	ORF1ab	3776	ERR5182129	11592	T	G	0,0859316	2021-01-03	United Kingdom
ORF1ab_3919_F	ORF1ab	3919	ERR5182129	12020	C	T	0,0690393	2021-01-03	United Kingdom
ORF1ab_4099_H	ORF1ab	4099	ERR5182129	12562	A	T	0,0745257	2021-01-03	United Kingdom
ORF1ab_4196_S	ORF1ab	4196	ERR5182129	12852	T	C	0,0804369	2021-01-03	United Kingdom
ORF1ab_4300_I	ORF1ab	4300	ERR5182129	13164	C	T	0,05	2021-01-03	United Kingdom
ORF1ab_4324_V	ORF1ab	4324	ERR5182129	13236	C	T	0,0601557	2021-01-03	United Kingdom
ORF1ab_177_F	ORF1ab	177	ERR5182129	13998	G	T	0,127792	2021-01-03	United Kingdom
ORF1ab_431_NA	ORF1ab	431	ERR5182129	14760	C	-T	0,131915	2021-01-03	United Kingdom
ORF1ab_524_L	ORF1ab	524	ERR5182129	15038	G	T	0,0635965	2021-01-03	United Kingdom
ORF1ab_801_Y	ORF1ab	801	ERR5182129	15868	C	T	0,117524	2021-01-03	United Kingdom
ORF1ab_847_L	ORF1ab	847	ERR5182129	16006	A	C	0,107832	2021-01-03	United Kingdom
ORF1ab_1082_F	ORF1ab	1082	ERR5182129	16712	C	T	0,0965971	2021-01-03	United Kingdom
ORF1ab_1107_V	ORF1ab	1107	ERR5182129	16787	G	T	0,0663995	2021-01-03	United Kingdom
ORF1ab_1233_F	ORF1ab	1233	ERR5182129	17165	C	T	0,151125	2021-01-03	United Kingdom
ORF1ab_1383_R	ORF1ab	1383	ERR5182129	17615	A	G	1	2021-01-03	United Kingdom
ORF1ab_1398_L	ORF1ab	1398	ERR5182129	17661	T	G	0,0580589	2021-01-03	United Kingdom
ORF1ab_1735_G	ORF1ab	1735	ERR5182129	18671	A	G	0,0707391	2021-01-03	United Kingdom
ORF1ab_1735_NA	ORF1ab	1735	ERR5182129	18672	T	-AGAC	0,0566336	2021-01-03	United Kingdom
ORF1ab_2091_A	ORF1ab	2091	ERR5182129	19739	T	C	0,231939	2021-01-03	United Kingdom
ORF1ab_2282_V	ORF1ab	2282	ERR5182129	20312	C	T	0,0578346	2021-01-03	United Kingdom
ORF1ab_2545_NA	ORF1ab	2545	ERR5182129	21101	G	+T	0,132981	2021-01-03	United Kingdom
S_68_NA	S	68	ERR5182129	21764	A	-TACATG	0,997567	2021-01-03	United Kingdom
S_98_F	S	98	ERR5182129	21855	C	T	0,571663	2021-01-03	United Kingdom
S_143_NA	S	143	ERR5182129	21990	T	-TTA	0,998397	2021-01-03	United Kingdom
S_501_Y	S	501	ERR5182129	23063	A	T	0,999227	2021-01-03	United Kingdom
S_545_NA	S	545	ERR5182129	23196	G	-T	0,0747105	2021-01-03	United Kingdom
S_570_D	S	570	ERR5182129	23271	C	A	1	2021-01-03	United Kingdom
S_614_G	S	614	ERR5182129	23403	A	G	0,99962	2021-01-03	United Kingdom
S_681_H	S	681	ERR5182129	23604	C	A	1	2021-01-03	United Kingdom
S_716_I	S	716	ERR5182129	23709	C	T	0,999214	2021-01-03	United Kingdom
S_982_A	S	982	ERR5182129	24506	T	G	1	2021-01-03	United Kingdom
S_1118_H	S	1118	ERR5182129	24914	G	C	0,999907	2021-01-03	United Kingdom
S_1174_V	S	1174	ERR5182129	25083	C	T	0,051168	2021-01-03	United Kingdom
S_1214_G	S	1214	ERR5182129	25202	T	G	0,252874	2021-01-03	United Kingdom
E_30_I	E	30	ERR5182129	26333	C	T	0,0741573	2021-01-03	United Kingdom
ORF8_27_*	ORF8	27	ERR5182129	27972	C	T	0,99393	2021-01-03	United Kingdom
ORF8_52_I	ORF8	52	ERR5182129	28048	G	T	1	2021-01-03	United Kingdom
ORF8_73_C	ORF8	73	ERR5182129	28111	A	G	0,999793	2021-01-03	United Kingdom
N_3_H	N	3	ERR5182129	28280	G	C	1	2021-01-03	United Kingdom
N_3_V	N	3	ERR5182129	28281	A	T	0,999949	2021-01-03	United Kingdom
N_3_E	N	3	ERR5182129	28282	T	A	0,999487	2021-01-03	United Kingdom
N_203_K	N	203	ERR5182129	28881	G	A	0,99596	2021-01-03	United Kingdom
N_204_R	N	204	ERR5182129	28883	G	C	1	2021-01-03	United Kingdom
N_235_F	N	235	ERR5182129	28977	C	T	1	2021-01-03	United Kingdom
ORF1ab_309_L	ORF1ab	309	ERR5182130	1191	C	T	0,999607	2021-01-02	United Kingdom
ORF1ab_1001_I	ORF1ab	1001	ERR5182130	3267	C	T	0,998192	2021-01-02	United Kingdom
ORF1ab_1708_D	ORF1ab	1708	ERR5182130	5388	C	A	1	2021-01-02	United Kingdom
ORF1ab_2230_T	ORF1ab	2230	ERR5182130	6954	T	C	0,99935	2021-01-02	United Kingdom
ORF1ab_3674_NA	ORF1ab	3674	ERR5182130	11287	G	-TCTGGTTTT	0,998796	2021-01-02	United Kingdom
S_68_NA	S	68	ERR5182130	21764	A	-TACATG	0,997559	2021-01-02	United Kingdom
S_143_NA	S	143	ERR5182130	21990	T	-TTA	0,997617	2021-01-02	United Kingdom
S_501_Y	S	501	ERR5182130	23063	A	T	0,997197	2021-01-02	United Kingdom
S_570_D	S	570	ERR5182130	23271	C	A	0,99965	2021-01-02	United Kingdom
S_614_G	S	614	ERR5182130	23403	A	G	0,999829	2021-01-02	United Kingdom
S_681_H	S	681	ERR5182130	23604	C	A	0,999565	2021-01-02	United Kingdom
S_716_I	S	716	ERR5182130	23709	C	T	1	2021-01-02	United Kingdom
S_892_V	S	892	ERR5182130	24237	C	T	0,434286	2021-01-02	United Kingdom
S_982_A	S	982	ERR5182130	24506	T	G	0,999539	2021-01-02	United Kingdom
S_1118_H	S	1118	ERR5182130	24914	G	C	1	2021-01-02	United Kingdom
S_1214_G	S	1214	ERR5182130	25202	T	G	0,201659	2021-01-02	United Kingdom
M_180_R	M	180	ERR5182130	27061	A	G	0,998408	2021-01-02	United Kingdom
ORF8_27_*	ORF8	27	ERR5182130	27972	C	T	1	2021-01-02	United Kingdom
ORF8_52_I	ORF8	52	ERR5182130	28048	G	T	1	2021-01-02	United Kingdom
ORF8_68_*	ORF8	68	ERR5182130	28095	A	T	0,999405	2021-01-02	United Kingdom
ORF8_73_C	ORF8	73	ERR5182130	28111	A	G	0,999592	2021-01-02	United Kingdom
N_3_H	N	3	ERR5182130	28280	G	C	0,999849	2021-01-02	United Kingdom
N_3_V	N	3	ERR5182130	28281	A	T	0,999545	2021-01-02	United Kingdom
N_3_E	N	3	ERR5182130	28282	T	A	0,999508	2021-01-02	United Kingdom
N_203_K	N	203	ERR5182130	28881	G	A	0,99598	2021-01-02	United Kingdom
N_204_R	N	204	ERR5182130	28883	G	C	0,998174	2021-01-02	United Kingdom
N_235_F	N	235	ERR5182130	28977	C	T	0,998917	2021-01-02	United Kingdom
ORF1ab_177_I	ORF1ab	177	ERR5182132	794	C	A	0,0532639	2021-01-02	United Kingdom
ORF1ab_279_P	ORF1ab	279	ERR5182132	1100	T	C	0,0533188	2021-01-02	United Kingdom
ORF1ab_730_F	ORF1ab	730	ERR5182132	2453	C	T	1	2021-01-02	United Kingdom
ORF1ab_906_N	ORF1ab	906	ERR5182132	2981	T	A	0,0766773	2021-01-02	United Kingdom
ORF1ab_1001_I	ORF1ab	1001	ERR5182132	3267	C	T	0,999753	2021-01-02	United Kingdom
ORF1ab_1708_D	ORF1ab	1708	ERR5182132	5388	C	A	1	2021-01-02	United Kingdom
ORF1ab_2230_T	ORF1ab	2230	ERR5182132	6954	T	C	0,999544	2021-01-02	United Kingdom
ORF1ab_3346_K	ORF1ab	3346	ERR5182132	10301	C	A	0,0593269	2021-01-02	United Kingdom
ORF1ab_3603_NA	ORF1ab	3603	ERR5182132	11074	C	+T	0,0801564	2021-01-02	United Kingdom
ORF1ab_3674_NA	ORF1ab	3674	ERR5182132	11287	G	-TCTGGTTTT	0,99886	2021-01-02	United Kingdom
ORF1ab_3930_F	ORF1ab	3930	ERR5182132	12053	C	T	0,0776734	2021-01-02	United Kingdom
ORF1ab_633_L	ORF1ab	633	ERR5182132	15365	A	T	0,0617829	2021-01-02	United Kingdom
ORF1ab_2177_K	ORF1ab	2177	ERR5182132	19997	G	A	0,548736	2021-01-02	United Kingdom
ORF1ab_2179_E	ORF1ab	2179	ERR5182132	20004	T	G	0,562963	2021-01-02	United Kingdom
S_68_NA	S	68	ERR5182132	21764	A	-TACATG	0,997917	2021-01-02	United Kingdom
S_143_NA	S	143	ERR5182132	21990	T	-TTA	1	2021-01-02	United Kingdom
S_501_Y	S	501	ERR5182132	23063	A	T	0,999336	2021-01-02	United Kingdom
S_570_D	S	570	ERR5182132	23271	C	A	0,999876	2021-01-02	United Kingdom
S_614_G	S	614	ERR5182132	23403	A	G	1	2021-01-02	United Kingdom
S_619_NA	S	619	ERR5182132	23417	G	-AAGTCCCTGTTGCTATTCATGCAGATCAACTTACT	0,0748625	2021-01-02	United Kingdom
S_681_H	S	681	ERR5182132	23604	C	A	1	2021-01-02	United Kingdom
S_716_I	S	716	ERR5182132	23709	C	T	0,998822	2021-01-02	United Kingdom
S_982_A	S	982	ERR5182132	24506	T	G	1	2021-01-02	United Kingdom
S_1118_H	S	1118	ERR5182132	24914	G	C	0,999732	2021-01-02	United Kingdom
S_1214_G	S	1214	ERR5182132	25202	T	G	0,257812	2021-01-02	United Kingdom
S_1239_I	S	1239	ERR5182132	25278	G	T	0,0649065	2021-01-02	United Kingdom
ORF7a_55_S	ORF7a	55	ERR5182132	27556	G	T	0,119257	2021-01-02	United Kingdom
ORF7a_69_Y	ORF7a	69	ERR5182132	27598	G	T	0,999007	2021-01-02	United Kingdom
ORF8_27_*	ORF8	27	ERR5182132	27972	C	T	1	2021-01-02	United Kingdom
ORF8_52_I	ORF8	52	ERR5182132	28048	G	T	1	2021-01-02	United Kingdom
ORF8_73_C	ORF8	73	ERR5182132	28111	A	G	0,999748	2021-01-02	United Kingdom
N_3_H	N	3	ERR5182132	28280	G	C	1	2021-01-02	United Kingdom
N_3_V	N	3	ERR5182132	28281	A	T	0,999927	2021-01-02	United Kingdom
N_3_E	N	3	ERR5182132	28282	T	A	0,999635	2021-01-02	United Kingdom
N_164_R	N	164	ERR5182132	28763	G	A	0,0544872	2021-01-02	United Kingdom
N_203_K	N	203	ERR5182132	28881	G	A	1	2021-01-02	United Kingdom
N_204_R	N	204	ERR5182132	28883	G	C	1	2021-01-02	United Kingdom
N_235_F	N	235	ERR5182132	28977	C	T	1	2021-01-02	United Kingdom
ORF1ab_309_L	ORF1ab	309	ERR5182136	1191	C	T	0,999738	2021-01-02	United Kingdom
ORF1ab_1001_I	ORF1ab	1001	ERR5182136	3267	C	T	0,999854	2021-01-02	United Kingdom
ORF1ab_1708_D	ORF1ab	1708	ERR5182136	5388	C	A	1	2021-01-02	United Kingdom
ORF1ab_2230_T	ORF1ab	2230	ERR5182136	6954	T	C	0,999205	2021-01-02	United Kingdom
ORF1ab_3603_NA	ORF1ab	3603	ERR5182136	11074	C	+T	0,0523769	2021-01-02	United Kingdom
ORF1ab_3674_NA	ORF1ab	3674	ERR5182136	11287	G	-TCTGGTTTT	0,998889	2021-01-02	United Kingdom
S_68_NA	S	68	ERR5182136	21764	A	-TACATG	0,995627	2021-01-02	United Kingdom
S_143_NA	S	143	ERR5182136	21990	T	-TTA	0,999322	2021-01-02	United Kingdom
S_501_Y	S	501	ERR5182136	23063	A	T	0,999235	2021-01-02	United Kingdom
S_570_D	S	570	ERR5182136	23271	C	A	0,999708	2021-01-02	United Kingdom
S_614_G	S	614	ERR5182136	23403	A	G	0,999858	2021-01-02	United Kingdom
S_681_H	S	681	ERR5182136	23604	C	A	1	2021-01-02	United Kingdom
S_716_I	S	716	ERR5182136	23709	C	T	1	2021-01-02	United Kingdom
S_982_A	S	982	ERR5182136	24506	T	G	1	2021-01-02	United Kingdom
S_1118_H	S	1118	ERR5182136	24914	G	C	0,999936	2021-01-02	United Kingdom
S_1214_G	S	1214	ERR5182136	25202	T	G	0,182028	2021-01-02	United Kingdom
M_180_R	M	180	ERR5182136	27061	A	G	0,999537	2021-01-02	United Kingdom
ORF8_27_*	ORF8	27	ERR5182136	27972	C	T	0,999444	2021-01-02	United Kingdom
ORF8_52_I	ORF8	52	ERR5182136	28048	G	T	0,999457	2021-01-02	United Kingdom
ORF8_68_*	ORF8	68	ERR5182136	28095	A	T	0,998404	2021-01-02	United Kingdom
ORF8_73_C	ORF8	73	ERR5182136	28111	A	G	0,999669	2021-01-02	United Kingdom
N_3_H	N	3	ERR5182136	28280	G	C	0,999943	2021-01-02	United Kingdom
N_3_V	N	3	ERR5182136	28281	A	T	0,999774	2021-01-02	United Kingdom
N_3_E	N	3	ERR5182136	28282	T	A	0,999718	2021-01-02	United Kingdom
N_203_K	N	203	ERR5182136	28881	G	A	0,998615	2021-01-02	United Kingdom
N_204_R	N	204	ERR5182136	28883	G	C	1	2021-01-02	United Kingdom
N_235_F	N	235	ERR5182136	28977	C	T	0,997122	2021-01-02	United Kingdom
ORF1ab_1001_I	ORF1ab	1001	ERR5182140	3267	C	T	1	2021-01-03	United Kingdom
ORF1ab_1620_G	ORF1ab	1620	ERR5182140	5124	T	G	0,0611015	2021-01-03	United Kingdom
ORF1ab_1708_D	ORF1ab	1708	ERR5182140	5388	C	A	1	2021-01-03	United Kingdom
ORF1ab_2118_NA	ORF1ab	2118	ERR5182140	6618	G	-T	0,0900383	2021-01-03	United Kingdom
ORF1ab_2122_F	ORF1ab	2122	ERR5182140	6629	C	T	0,0794574	2021-01-03	United Kingdom
ORF1ab_2230_T	ORF1ab	2230	ERR5182140	6954	T	C	1	2021-01-03	United Kingdom
ORF1ab_2273_F	ORF1ab	2273	ERR5182140	7083	C	T	0,0513562	2021-01-03	United Kingdom
ORF1ab_2420_T	ORF1ab	2420	ERR5182140	7524	G	C	0,0593434	2021-01-03	United Kingdom
ORF1ab_2859_I	ORF1ab	2859	ERR5182140	8841	C	T	0,0728477	2021-01-03	United Kingdom
ORF1ab_2883_NA	ORF1ab	2883	ERR5182140	8913	A	-T	0,152866	2021-01-03	United Kingdom
ORF1ab_3674_NA	ORF1ab	3674	ERR5182140	11287	G	-TCTGGTTTT	0,999332	2021-01-03	United Kingdom
ORF1ab_55_I	ORF1ab	55	ERR5182140	13631	A	T	0,0615735	2021-01-03	United Kingdom
ORF1ab_1383_R	ORF1ab	1383	ERR5182140	17615	A	G	1	2021-01-03	United Kingdom
ORF1ab_1503_NA	ORF1ab	1503	ERR5182140	17975	A	+C	0,091354	2021-01-03	United Kingdom
ORF1ab_1514_NA	ORF1ab	1514	ERR5182140	18007	G	-A	0,066054	2021-01-03	United Kingdom
ORF1ab_1651_A	ORF1ab	1651	ERR5182140	18418	A	G	0,0687732	2021-01-03	United Kingdom
ORF1ab_1736_S	ORF1ab	1736	ERR5182140	18675	A	T	0,0524831	2021-01-03	United Kingdom
ORF1ab_2690_A	ORF1ab	2690	ERR5182140	21536	A	C	0,202361	2021-01-03	United Kingdom
S_30_H	S	30	ERR5182140	21650	A	C	0,0595968	2021-01-03	United Kingdom
S_68_NA	S	68	ERR5182140	21764	A	-TACATG	0,997063	2021-01-03	United Kingdom
S_143_NA	S	143	ERR5182140	21990	T	-TTA	0,998549	2021-01-03	United Kingdom
S_501_Y	S	501	ERR5182140	23063	A	T	1	2021-01-03	United Kingdom
S_570_D	S	570	ERR5182140	23271	C	A	1	2021-01-03	United Kingdom
S_614_G	S	614	ERR5182140	23403	A	G	1	2021-01-03	United Kingdom
S_681_H	S	681	ERR5182140	23604	C	A	1	2021-01-03	United Kingdom
S_716_I	S	716	ERR5182140	23709	C	T	1	2021-01-03	United Kingdom
S_982_A	S	982	ERR5182140	24506	T	G	1	2021-01-03	United Kingdom
S_1118_H	S	1118	ERR5182140	24914	G	C	0,999842	2021-01-03	United Kingdom
ORF7a_69_NA	ORF7a	69	ERR5182140	27598	G	-ACGGCGTAAAACACGTCTATCAGTTA	0,0841104	2021-01-03	United Kingdom
ORF8_27_*	ORF8	27	ERR5182140	27972	C	T	1	2021-01-03	United Kingdom
ORF8_52_I	ORF8	52	ERR5182140	28048	G	T	0,996933	2021-01-03	United Kingdom
ORF8_73_C	ORF8	73	ERR5182140	28111	A	G	0,999795	2021-01-03	United Kingdom
N_3_H	N	3	ERR5182140	28280	G	C	1	2021-01-03	United Kingdom
N_3_V	N	3	ERR5182140	28281	A	T	0,999709	2021-01-03	United Kingdom
N_3_E	N	3	ERR5182140	28282	T	A	0,999612	2021-01-03	United Kingdom
N_203_K	N	203	ERR5182140	28881	G	A	1	2021-01-03	United Kingdom
N_204_R	N	204	ERR5182140	28883	G	C	1	2021-01-03	United Kingdom
N_235_F	N	235	ERR5182140	28977	C	T	0,976077	2021-01-03	United Kingdom
ORF1ab_1001_I	ORF1ab	1001	ERR5182144	3267	C	T	0,999901	2021-01-03	United Kingdom
ORF1ab_1603_A	ORF1ab	1603	ERR5182144	5073	A	C	0,999903	2021-01-03	United Kingdom
ORF1ab_1708_D	ORF1ab	1708	ERR5182144	5388	C	A	1	2021-01-03	United Kingdom
ORF1ab_2230_T	ORF1ab	2230	ERR5182144	6954	T	C	0,999796	2021-01-03	United Kingdom
ORF1ab_3674_NA	ORF1ab	3674	ERR5182144	11287	G	-TCTGGTTTT	0,998515	2021-01-03	United Kingdom
ORF1ab_314_L	ORF1ab	314	ERR5182144	14408	C	T	1	2021-01-03	United Kingdom
ORF1ab_1001_S	ORF1ab	1001	ERR5182144	16468	C	T	0,999747	2021-01-03	United Kingdom
ORF1ab_1383_R	ORF1ab	1383	ERR5182144	17615	A	G	0,999476	2021-01-03	United Kingdom
ORF1ab_2020_Y	ORF1ab	2020	ERR5182144	19525	G	T	0,999606	2021-01-03	United Kingdom
S_18_F	S	18	ERR5182144	21614	C	T	0,999749	2021-01-03	United Kingdom
S_68_NA	S	68	ERR5182144	21764	A	-TACATG	0,996264	2021-01-03	United Kingdom
S_143_NA	S	143	ERR5182144	21990	T	-TTA	0,996685	2021-01-03	United Kingdom
S_501_Y	S	501	ERR5182144	23063	A	T	0,999467	2021-01-03	United Kingdom
S_570_D	S	570	ERR5182144	23271	C	A	0,999734	2021-01-03	United Kingdom
S_614_G	S	614	ERR5182144	23403	A	G	0,999925	2021-01-03	United Kingdom
S_681_H	S	681	ERR5182144	23604	C	A	0,999776	2021-01-03	United Kingdom
S_716_I	S	716	ERR5182144	23709	C	T	0,998638	2021-01-03	United Kingdom
S_982_A	S	982	ERR5182144	24506	T	G	0,999546	2021-01-03	United Kingdom
S_1118_H	S	1118	ERR5182144	24914	G	C	0,999749	2021-01-03	United Kingdom
S_1185_H	S	1185	ERR5182144	25116	G	A	0,999778	2021-01-03	United Kingdom
S_1214_G	S	1214	ERR5182144	25202	T	G	0,20442	2021-01-03	United Kingdom
ORF8_27_*	ORF8	27	ERR5182144	27972	C	T	0,999568	2021-01-03	United Kingdom
ORF8_52_I	ORF8	52	ERR5182144	28048	G	T	0,999333	2021-01-03	United Kingdom
ORF8_73_C	ORF8	73	ERR5182144	28111	A	G	0,999685	2021-01-03	United Kingdom
N_3_H	N	3	ERR5182144	28280	G	C	0,999807	2021-01-03	United Kingdom
N_3_V	N	3	ERR5182144	28281	A	T	0,999678	2021-01-03	United Kingdom
N_3_E	N	3	ERR5182144	28282	T	A	0,999292	2021-01-03	United Kingdom
N_203_K	N	203	ERR5182144	28881	G	A	0,998688	2021-01-03	United Kingdom
N_204_R	N	204	ERR5182144	28883	G	C	0,999634	2021-01-03	United Kingdom
N_235_F	N	235	ERR5182144	28977	C	T	0,999389	2021-01-03	United Kingdom
ORF1ab_1001_I	ORF1ab	1001	ERR5182146	3267	C	T	1	2021-01-03	United Kingdom
ORF1ab_1708_D	ORF1ab	1708	ERR5182146	5388	C	A	1	2021-01-03	United Kingdom
ORF1ab_2230_T	ORF1ab	2230	ERR5182146	6954	T	C	0,999408	2021-01-03	United Kingdom
ORF1ab_3674_NA	ORF1ab	3674	ERR5182146	11287	G	-TCTGGTTTT	0,998672	2021-01-03	United Kingdom
ORF1ab_884_Y	ORF1ab	884	ERR5182146	16117	G	T	0,277944	2021-01-03	United Kingdom
ORF1ab_2557_R	ORF1ab	2557	ERR5182146	21137	A	G	0,998148	2021-01-03	United Kingdom
S_68_NA	S	68	ERR5182146	21764	A	-TACATG	0,995677	2021-01-03	United Kingdom
S_143_NA	S	143	ERR5182146	21990	T	-TTA	0,997231	2021-01-03	United Kingdom
S_501_Y	S	501	ERR5182146	23063	A	T	1	2021-01-03	United Kingdom
S_570_D	S	570	ERR5182146	23271	C	A	1	2021-01-03	United Kingdom
S_614_G	S	614	ERR5182146	23403	A	G	1	2021-01-03	United Kingdom
S_681_H	S	681	ERR5182146	23604	C	A	1	2021-01-03	United Kingdom
S_716_I	S	716	ERR5182146	23709	C	T	0,99894	2021-01-03	United Kingdom
S_982_A	S	982	ERR5182146	24506	T	G	0,999214	2021-01-03	United Kingdom
S_1118_H	S	1118	ERR5182146	24914	G	C	0,999865	2021-01-03	United Kingdom
S_1214_G	S	1214	ERR5182146	25202	T	G	0,204663	2021-01-03	United Kingdom
ORF8_27_*	ORF8	27	ERR5182146	27972	C	T	1	2021-01-03	United Kingdom
ORF8_52_I	ORF8	52	ERR5182146	28048	G	T	0,999392	2021-01-03	United Kingdom
ORF8_68_*	ORF8	68	ERR5182146	28095	A	T	1	2021-01-03	United Kingdom
ORF8_73_C	ORF8	73	ERR5182146	28111	A	G	0,99958	2021-01-03	United Kingdom
N_3_H	N	3	ERR5182146	28280	G	C	0,999821	2021-01-03	United Kingdom
N_3_V	N	3	ERR5182146	28281	A	T	0,999508	2021-01-03	United Kingdom
N_3_E	N	3	ERR5182146	28282	T	A	0,999688	2021-01-03	United Kingdom
N_203_K	N	203	ERR5182146	28881	G	A	0,997922	2021-01-03	United Kingdom
N_204_R	N	204	ERR5182146	28883	G	C	1	2021-01-03	United Kingdom
N_235_F	N	235	ERR5182146	28977	C	T	1	2021-01-03	United Kingdom
ORF1ab_211_V	ORF1ab	211	ERR5182149	897	C	T	0,999739	2021-01-03	United Kingdom
ORF1ab_1001_I	ORF1ab	1001	ERR5182149	3267	C	T	1	2021-01-03	United Kingdom
ORF1ab_1708_D	ORF1ab	1708	ERR5182149	5388	C	A	1	2021-01-03	United Kingdom
ORF1ab_2230_T	ORF1ab	2230	ERR5182149	6954	T	C	0,999633	2021-01-03	United Kingdom
ORF1ab_3674_NA	ORF1ab	3674	ERR5182149	11287	G	-TCTGGTTTT	0,999402	2021-01-03	United Kingdom
ORF1ab_1383_R	ORF1ab	1383	ERR5182149	17615	A	G	0,999503	2021-01-03	United Kingdom
S_68_NA	S	68	ERR5182149	21764	A	-TACATG	0,996769	2021-01-03	United Kingdom
S_143_NA	S	143	ERR5182149	21990	T	-TTA	0,98728	2021-01-03	United Kingdom
S_501_Y	S	501	ERR5182149	23063	A	T	0,999487	2021-01-03	United Kingdom
S_570_D	S	570	ERR5182149	23271	C	A	0,999811	2021-01-03	United Kingdom
S_614_G	S	614	ERR5182149	23403	A	G	0,999813	2021-01-03	United Kingdom
S_681_H	S	681	ERR5182149	23604	C	A	0,999701	2021-01-03	United Kingdom
S_716_I	S	716	ERR5182149	23709	C	T	0,999847	2021-01-03	United Kingdom
S_892_V	S	892	ERR5182149	24237	C	T	0,0714286	2021-01-03	United Kingdom
S_982_A	S	982	ERR5182149	24506	T	G	1	2021-01-03	United Kingdom
S_1118_H	S	1118	ERR5182149	24914	G	C	0,99985	2021-01-03	United Kingdom
S_1214_G	S	1214	ERR5182149	25202	T	G	0,141994	2021-01-03	United Kingdom
ORF3a_66_E	ORF3a	66	ERR5182149	25588	A	G	0,999849	2021-01-03	United Kingdom
ORF8_27_*	ORF8	27	ERR5182149	27972	C	T	1	2021-01-03	United Kingdom
ORF8_52_I	ORF8	52	ERR5182149	28048	G	T	0,999698	2021-01-03	United Kingdom
ORF8_73_C	ORF8	73	ERR5182149	28111	A	G	0,99824	2021-01-03	United Kingdom
N_3_H	N	3	ERR5182149	28280	G	C	0,99984	2021-01-03	United Kingdom
N_3_V	N	3	ERR5182149	28281	A	T	0,999839	2021-01-03	United Kingdom
N_3_E	N	3	ERR5182149	28282	T	A	0,999478	2021-01-03	United Kingdom
N_203_K	N	203	ERR5182149	28881	G	A	0,999496	2021-01-03	United Kingdom
N_204_R	N	204	ERR5182149	28883	G	C	1	2021-01-03	United Kingdom
N_235_F	N	235	ERR5182149	28977	C	T	1	2021-01-03	United Kingdom
ORF1ab_1001_I	ORF1ab	1001	ERR5182158	3267	C	T	0,999834	2021-01-03	United Kingdom
ORF1ab_1708_D	ORF1ab	1708	ERR5182158	5388	C	A	1	2021-01-03	United Kingdom
ORF1ab_2230_T	ORF1ab	2230	ERR5182158	6954	T	C	1	2021-01-03	United Kingdom
ORF1ab_2780_L	ORF1ab	2780	ERR5182158	8603	T	C	1	2021-01-03	United Kingdom
ORF1ab_3674_NA	ORF1ab	3674	ERR5182158	11287	G	-TCTGGTTTT	0,999407	2021-01-03	United Kingdom
ORF1ab_1383_R	ORF1ab	1383	ERR5182158	17615	A	G	0,999536	2021-01-03	United Kingdom
S_68_NA	S	68	ERR5182158	21764	A	-TACATG	0,995951	2021-01-03	United Kingdom
S_88_H	S	88	ERR5182158	21824	G	C	0,105103	2021-01-03	United Kingdom
S_143_NA	S	143	ERR5182158	21990	T	-TTA	0,997842	2021-01-03	United Kingdom
S_501_Y	S	501	ERR5182158	23063	A	T	0,999568	2021-01-03	United Kingdom
S_570_D	S	570	ERR5182158	23271	C	A	1	2021-01-03	United Kingdom
S_614_G	S	614	ERR5182158	23403	A	G	1	2021-01-03	United Kingdom
S_681_H	S	681	ERR5182158	23604	C	A	1	2021-01-03	United Kingdom
S_716_I	S	716	ERR5182158	23709	C	T	1	2021-01-03	United Kingdom
S_982_A	S	982	ERR5182158	24506	T	G	0,999703	2021-01-03	United Kingdom
S_1118_H	S	1118	ERR5182158	24914	G	C	0,999891	2021-01-03	United Kingdom
S_1214_G	S	1214	ERR5182158	25202	T	G	0,158242	2021-01-03	United Kingdom
ORF3a_15_F	ORF3a	15	ERR5182158	25437	G	T	0,999513	2021-01-03	United Kingdom
ORF8_27_*	ORF8	27	ERR5182158	27972	C	T	1	2021-01-03	United Kingdom
ORF8_52_I	ORF8	52	ERR5182158	28048	G	T	0,99884	2021-01-03	United Kingdom
ORF8_73_C	ORF8	73	ERR5182158	28111	A	G	0,999555	2021-01-03	United Kingdom
N_3_H	N	3	ERR5182158	28280	G	C	0,999805	2021-01-03	United Kingdom
N_3_V	N	3	ERR5182158	28281	A	T	0,999755	2021-01-03	United Kingdom
N_3_E	N	3	ERR5182158	28282	T	A	0,99951	2021-01-03	United Kingdom
N_203_K	N	203	ERR5182158	28881	G	A	0,993915	2021-01-03	United Kingdom
N_204_R	N	204	ERR5182158	28883	G	C	1	2021-01-03	United Kingdom
N_235_F	N	235	ERR5182158	28977	C	T	1	2021-01-03	United Kingdom
N_236_C	N	236	ERR5182158	28979	G	T	1	2021-01-03	United Kingdom
ORF1ab_1001_I	ORF1ab	1001	ERR5182161	3267	C	T	0,999204	2021-01-03	United Kingdom
ORF1ab_1708_D	ORF1ab	1708	ERR5182161	5388	C	A	1	2021-01-03	United Kingdom
ORF1ab_2230_T	ORF1ab	2230	ERR5182161	6954	T	C	0,999683	2021-01-03	United Kingdom
ORF1ab_3674_NA	ORF1ab	3674	ERR5182161	11287	G	-TCTGGTTTT	0,998889	2021-01-03	United Kingdom
ORF1ab_2557_R	ORF1ab	2557	ERR5182161	21137	A	G	0,999738	2021-01-03	United Kingdom
S_68_NA	S	68	ERR5182161	21764	A	-TACATG	0,996365	2021-01-03	United Kingdom
S_143_NA	S	143	ERR5182161	21990	T	-TTA	0,998812	2021-01-03	United Kingdom
S_501_Y	S	501	ERR5182161	23063	A	T	0,999636	2021-01-03	United Kingdom
S_570_D	S	570	ERR5182161	23271	C	A	0,999859	2021-01-03	United Kingdom
S_614_G	S	614	ERR5182161	23403	A	G	0,999862	2021-01-03	United Kingdom
S_654_Q	S	654	ERR5182161	23522	G	C	0,999822	2021-01-03	United Kingdom
S_681_H	S	681	ERR5182161	23604	C	A	1	2021-01-03	United Kingdom
S_716_I	S	716	ERR5182161	23709	C	T	0,999628	2021-01-03	United Kingdom
S_982_A	S	982	ERR5182161	24506	T	G	0,999866	2021-01-03	United Kingdom
S_1118_H	S	1118	ERR5182161	24914	G	C	0,999741	2021-01-03	United Kingdom
S_1214_G	S	1214	ERR5182161	25202	T	G	0,146912	2021-01-03	United Kingdom
ORF8_27_*	ORF8	27	ERR5182161	27972	C	T	1	2021-01-03	United Kingdom
ORF8_52_I	ORF8	52	ERR5182161	28048	G	T	0,999659	2021-01-03	United Kingdom
ORF8_73_C	ORF8	73	ERR5182161	28111	A	G	0,999868	2021-01-03	United Kingdom
N_3_H	N	3	ERR5182161	28280	G	C	0,999854	2021-01-03	United Kingdom
N_3_V	N	3	ERR5182161	28281	A	T	0,999597	2021-01-03	United Kingdom
N_3_E	N	3	ERR5182161	28282	T	A	0,999634	2021-01-03	United Kingdom
N_203_K	N	203	ERR5182161	28881	G	A	0,998582	2021-01-03	United Kingdom
N_204_R	N	204	ERR5182161	28883	G	C	1	2021-01-03	United Kingdom
N_235_F	N	235	ERR5182161	28977	C	T	0,999133	2021-01-03	United Kingdom
ORF1ab_399_R	ORF1ab	399	ERR5182165	1461	A	G	0,999448	2021-01-03	United Kingdom
ORF1ab_1001_I	ORF1ab	1001	ERR5182165	3267	C	T	1	2021-01-03	United Kingdom
ORF1ab_1708_D	ORF1ab	1708	ERR5182165	5388	C	A	1	2021-01-03	United Kingdom
ORF1ab_2230_T	ORF1ab	2230	ERR5182165	6954	T	C	0,999628	2021-01-03	United Kingdom
ORF1ab_3674_NA	ORF1ab	3674	ERR5182165	11287	G	-TCTGGTTTT	0,998695	2021-01-03	United Kingdom
ORF1ab_1383_R	ORF1ab	1383	ERR5182165	17615	A	G	0,999806	2021-01-03	United Kingdom
S_68_NA	S	68	ERR5182165	21764	A	-TACATG	0,99373	2021-01-03	United Kingdom
S_143_NA	S	143	ERR5182165	21990	T	-TTA	0,988231	2021-01-03	United Kingdom
S_501_Y	S	501	ERR5182165	23063	A	T	1	2021-01-03	United Kingdom
S_570_D	S	570	ERR5182165	23271	C	A	0,999112	2021-01-03	United Kingdom
S_614_G	S	614	ERR5182165	23403	A	G	1	2021-01-03	United Kingdom
S_681_H	S	681	ERR5182165	23604	C	A	1	2021-01-03	United Kingdom
S_716_I	S	716	ERR5182165	23709	C	T	1	2021-01-03	United Kingdom
S_982_A	S	982	ERR5182165	24506	T	G	0,99982	2021-01-03	United Kingdom
S_1118_H	S	1118	ERR5182165	24914	G	C	0,999906	2021-01-03	United Kingdom
S_1214_G	S	1214	ERR5182165	25202	T	G	0,191201	2021-01-03	United Kingdom
ORF3a_5_R	ORF3a	5	ERR5182165	25406	T	G	0,0613152	2021-01-03	United Kingdom
E_9_I	E	9	ERR5182165	26270	C	T	0,999541	2021-01-03	United Kingdom
ORF8_27_*	ORF8	27	ERR5182165	27972	C	T	0,999571	2021-01-03	United Kingdom
ORF8_52_I	ORF8	52	ERR5182165	28048	G	T	1	2021-01-03	United Kingdom
ORF8_73_C	ORF8	73	ERR5182165	28111	A	G	0,999701	2021-01-03	United Kingdom
N_3_H	N	3	ERR5182165	28280	G	C	1	2021-01-03	United Kingdom
N_3_V	N	3	ERR5182165	28281	A	T	0,999588	2021-01-03	United Kingdom
N_3_E	N	3	ERR5182165	28282	T	A	0,999705	2021-01-03	United Kingdom
N_203_K	N	203	ERR5182165	28881	G	A	1	2021-01-03	United Kingdom
N_204_R	N	204	ERR5182165	28883	G	C	1	2021-01-03	United Kingdom
N_235_F	N	235	ERR5182165	28977	C	T	1	2021-01-03	United Kingdom
ORF1ab_944_L	ORF1ab	944	ERR5182166	3096	C	T	0,116323	2021-01-03	United Kingdom
ORF1ab_1001_I	ORF1ab	1001	ERR5182166	3267	C	T	1	2021-01-03	United Kingdom
ORF1ab_1404_C	ORF1ab	1404	ERR5182166	4475	C	T	0,204438	2021-01-03	United Kingdom
ORF1ab_1708_D	ORF1ab	1708	ERR5182166	5388	C	A	1	2021-01-03	United Kingdom
ORF1ab_2144_NA	ORF1ab	2144	ERR5182166	6696	C	+T	0,0620198	2021-01-03	United Kingdom
ORF1ab_2230_T	ORF1ab	2230	ERR5182166	6954	T	C	0,999617	2021-01-03	United Kingdom
ORF1ab_2780_L	ORF1ab	2780	ERR5182166	8603	T	C	0,99931	2021-01-03	United Kingdom
ORF1ab_3261_I	ORF1ab	3261	ERR5182166	10046	G	A	0,16247	2021-01-03	United Kingdom
ORF1ab_3264_C	ORF1ab	3264	ERR5182166	10055	A	T	0,121014	2021-01-03	United Kingdom
ORF1ab_3674_NA	ORF1ab	3674	ERR5182166	11287	G	-TCTGGTTTT	0,999261	2021-01-03	United Kingdom
ORF1ab_1383_R	ORF1ab	1383	ERR5182166	17615	A	G	0,999727	2021-01-03	United Kingdom
S_68_NA	S	68	ERR5182166	21764	A	-TACATG	0,994597	2021-01-03	United Kingdom
S_143_NA	S	143	ERR5182166	21990	T	-TTA	0,997907	2021-01-03	United Kingdom
S_501_Y	S	501	ERR5182166	23063	A	T	1	2021-01-03	United Kingdom
S_570_D	S	570	ERR5182166	23271	C	A	0,999463	2021-01-03	United Kingdom
S_614_G	S	614	ERR5182166	23403	A	G	0,999895	2021-01-03	United Kingdom
S_681_H	S	681	ERR5182166	23604	C	A	1	2021-01-03	United Kingdom
S_716_I	S	716	ERR5182166	23709	C	T	0,999755	2021-01-03	United Kingdom
S_982_A	S	982	ERR5182166	24506	T	G	1	2021-01-03	United Kingdom
S_1118_H	S	1118	ERR5182166	24914	G	C	1	2021-01-03	United Kingdom
S_1214_G	S	1214	ERR5182166	25202	T	G	0,193344	2021-01-03	United Kingdom
ORF3a_15_F	ORF3a	15	ERR5182166	25437	G	T	0,99957	2021-01-03	United Kingdom
ORF8_27_*	ORF8	27	ERR5182166	27972	C	T	0,999249	2021-01-03	United Kingdom
ORF8_52_I	ORF8	52	ERR5182166	28048	G	T	0,999632	2021-01-03	United Kingdom
ORF8_73_C	ORF8	73	ERR5182166	28111	A	G	0,99946	2021-01-03	United Kingdom
N_3_H	N	3	ERR5182166	28280	G	C	0,99992	2021-01-03	United Kingdom
N_3_V	N	3	ERR5182166	28281	A	T	0,999719	2021-01-03	United Kingdom
N_3_E	N	3	ERR5182166	28282	T	A	0,999719	2021-01-03	United Kingdom
N_203_K	N	203	ERR5182166	28881	G	A	0,999281	2021-01-03	United Kingdom
N_204_R	N	204	ERR5182166	28883	G	C	1	2021-01-03	United Kingdom
N_235_F	N	235	ERR5182166	28977	C	T	1	2021-01-03	United Kingdom
ORF1ab_1001_I	ORF1ab	1001	ERR5182174	3267	C	T	0,999905	2021-01-03	United Kingdom
ORF1ab_1708_D	ORF1ab	1708	ERR5182174	5388	C	A	0,999871	2021-01-03	United Kingdom
ORF1ab_2230_T	ORF1ab	2230	ERR5182174	6954	T	C	0,999374	2021-01-03	United Kingdom
ORF1ab_2780_L	ORF1ab	2780	ERR5182174	8603	T	C	0,999361	2021-01-03	United Kingdom
ORF1ab_3674_NA	ORF1ab	3674	ERR5182174	11287	G	-TCTGGTTTT	0,998001	2021-01-03	United Kingdom
ORF1ab_314_L	ORF1ab	314	ERR5182174	14408	C	T	0,999781	2021-01-03	United Kingdom
ORF1ab_1116_L	ORF1ab	1116	ERR5182174	16813	G	T	0,999747	2021-01-03	United Kingdom
ORF1ab_1383_R	ORF1ab	1383	ERR5182174	17615	A	G	0,999432	2021-01-03	United Kingdom
S_68_NA	S	68	ERR5182174	21764	A	-TACATG	0,994039	2021-01-03	United Kingdom
S_143_NA	S	143	ERR5182174	21990	T	-TTA	0,997768	2021-01-03	United Kingdom
S_501_Y	S	501	ERR5182174	23063	A	T	0,999313	2021-01-03	United Kingdom
S_570_D	S	570	ERR5182174	23271	C	A	0,999699	2021-01-03	United Kingdom
S_614_G	S	614	ERR5182174	23403	A	G	0,999901	2021-01-03	United Kingdom
S_681_H	S	681	ERR5182174	23604	C	A	1	2021-01-03	United Kingdom
S_716_I	S	716	ERR5182174	23709	C	T	0,999813	2021-01-03	United Kingdom
S_982_A	S	982	ERR5182174	24506	T	G	0,999708	2021-01-03	United Kingdom
S_1118_H	S	1118	ERR5182174	24914	G	C	1	2021-01-03	United Kingdom
S_1214_G	S	1214	ERR5182174	25202	T	G	0,154098	2021-01-03	United Kingdom
ORF3a_15_F	ORF3a	15	ERR5182174	25437	G	T	0,999368	2021-01-03	United Kingdom
ORF8_27_*	ORF8	27	ERR5182174	27972	C	T	1	2021-01-03	United Kingdom
ORF8_52_I	ORF8	52	ERR5182174	28048	G	T	0,999731	2021-01-03	United Kingdom
ORF8_73_C	ORF8	73	ERR5182174	28111	A	G	0,999936	2021-01-03	United Kingdom
N_3_H	N	3	ERR5182174	28280	G	C	0,999912	2021-01-03	United Kingdom
N_3_V	N	3	ERR5182174	28281	A	T	0,999472	2021-01-03	United Kingdom
N_3_E	N	3	ERR5182174	28282	T	A	0,999736	2021-01-03	United Kingdom
N_203_K	N	203	ERR5182174	28881	G	A	0,999511	2021-01-03	United Kingdom
N_204_R	N	204	ERR5182174	28883	G	C	1	2021-01-03	United Kingdom
N_235_F	N	235	ERR5182174	28977	C	T	1	2021-01-03	United Kingdom
ORF1ab_730_F	ORF1ab	730	ERR5182178	2453	C	T	0,997832	2021-01-03	United Kingdom
ORF1ab_1001_I	ORF1ab	1001	ERR5182178	3267	C	T	0,999937	2021-01-03	United Kingdom
ORF1ab_1708_D	ORF1ab	1708	ERR5182178	5388	C	A	1	2021-01-03	United Kingdom
ORF1ab_2230_T	ORF1ab	2230	ERR5182178	6954	T	C	0,999357	2021-01-03	United Kingdom
ORF1ab_3674_NA	ORF1ab	3674	ERR5182178	11287	G	-TCTGGTTTT	0,999194	2021-01-03	United Kingdom
S_68_NA	S	68	ERR5182178	21764	A	-TACATG	0,997293	2021-01-03	United Kingdom
S_143_NA	S	143	ERR5182178	21990	T	-TTA	0,998522	2021-01-03	United Kingdom
S_501_Y	S	501	ERR5182178	23063	A	T	0,999259	2021-01-03	United Kingdom
S_570_D	S	570	ERR5182178	23271	C	A	0,999316	2021-01-03	United Kingdom
S_614_G	S	614	ERR5182178	23403	A	G	0,999712	2021-01-03	United Kingdom
S_681_H	S	681	ERR5182178	23604	C	A	0,999741	2021-01-03	United Kingdom
S_716_I	S	716	ERR5182178	23709	C	T	0,99961	2021-01-03	United Kingdom
S_982_A	S	982	ERR5182178	24506	T	G	0,999345	2021-01-03	United Kingdom
S_1118_H	S	1118	ERR5182178	24914	G	C	0,999715	2021-01-03	United Kingdom
S_1214_G	S	1214	ERR5182178	25202	T	G	0,17745	2021-01-03	United Kingdom
ORF8_27_*	ORF8	27	ERR5182178	27972	C	T	0,998973	2021-01-03	United Kingdom
ORF8_52_I	ORF8	52	ERR5182178	28048	G	T	1	2021-01-03	United Kingdom
ORF8_73_C	ORF8	73	ERR5182178	28111	A	G	0,999888	2021-01-03	United Kingdom
N_3_H	N	3	ERR5182178	28280	G	C	0,999924	2021-01-03	United Kingdom
N_3_V	N	3	ERR5182178	28281	A	T	0,99977	2021-01-03	United Kingdom
N_3_E	N	3	ERR5182178	28282	T	A	0,999501	2021-01-03	United Kingdom
N_203_K	N	203	ERR5182178	28881	G	A	0,999293	2021-01-03	United Kingdom
N_204_R	N	204	ERR5182178	28883	G	C	0,999663	2021-01-03	United Kingdom
N_235_F	N	235	ERR5182178	28977	C	T	1	2021-01-03	United Kingdom
ORF1ab_183_I	ORF1ab	183	ERR5182181	813	C	T	0,998801	2021-01-03	United Kingdom
ORF1ab_774_A	ORF1ab	774	ERR5182181	2586	T	C	0,0560847	2021-01-03	United Kingdom
ORF1ab_1764_NA	ORF1ab	1764	ERR5182181	5556	G	-T	0,0521092	2021-01-03	United Kingdom
ORF1ab_3603_NA	ORF1ab	3603	ERR5182181	11074	C	-T	0,0526255	2021-01-03	United Kingdom
ORF1ab_3603_NA	ORF1ab	3603	ERR5182181	11074	C	+T	0,0697809	2021-01-03	United Kingdom
ORF1ab_3839_R	ORF1ab	3839	ERR5182181	11781	A	G	1	2021-01-03	United Kingdom
ORF1ab_2334_V	ORF1ab	2334	ERR5182181	20468	C	T	0,0548063	2021-01-03	United Kingdom
S_222_V	S	222	ERR5182181	22227	C	T	0,999442	2021-01-03	United Kingdom
S_614_G	S	614	ERR5182181	23403	A	G	0,999819	2021-01-03	United Kingdom
N_220_V	N	220	ERR5182181	28932	C	T	1	2021-01-03	United Kingdom
ORF10_30_L	ORF10	30	ERR5182181	29645	G	T	1	2021-01-03	United Kingdom
ORF1ab_129_R	ORF1ab	129	ERR5182183	651	A	G	0,0638498	2021-01-03	United Kingdom
S_18_F	S	18	ERR5182183	21614	C	T	0,998795	2021-01-03	United Kingdom
S_57_NA	S	57	ERR5182183	21732	C	+T	0,0598099	2021-01-03	United Kingdom
S_222_V	S	222	ERR5182183	22227	C	T	0,999566	2021-01-03	United Kingdom
S_614_G	S	614	ERR5182183	23403	A	G	0,999824	2021-01-03	United Kingdom
S_1214_G	S	1214	ERR5182183	25202	T	G	0,170886	2021-01-03	United Kingdom
ORF7b_39_*	ORF7b	39	ERR5182183	27870	G	T	1	2021-01-03	United Kingdom
N_220_V	N	220	ERR5182183	28932	C	T	1	2021-01-03	United Kingdom
ORF10_30_L	ORF10	30	ERR5182183	29645	G	T	0,999045	2021-01-03	United Kingdom
ORF1ab_98_V	ORF1ab	98	ERR5182193	558	G	T	0,138075	2021-01-03	United Kingdom
ORF1ab_419_NA	ORF1ab	419	ERR5182193	1520	A	-AG	0,0508721	2021-01-03	United Kingdom
ORF1ab_982_NA	ORF1ab	982	ERR5182193	3210	A	-T	0,0558802	2021-01-03	United Kingdom
ORF1ab_1001_I	ORF1ab	1001	ERR5182193	3267	C	T	0,999814	2021-01-03	United Kingdom
ORF1ab_1100_V	ORF1ab	1100	ERR5182193	3564	G	T	0,0715596	2021-01-03	United Kingdom
ORF1ab_1414_C	ORF1ab	1414	ERR5182193	4505	G	T	0,0622052	2021-01-03	United Kingdom
ORF1ab_1708_D	ORF1ab	1708	ERR5182193	5388	C	A	1	2021-01-03	United Kingdom
ORF1ab_1848_NA	ORF1ab	1848	ERR5182193	5808	T	-A	0,0598584	2021-01-03	United Kingdom
ORF1ab_2230_T	ORF1ab	2230	ERR5182193	6954	T	C	1	2021-01-03	United Kingdom
ORF1ab_2709_NA	ORF1ab	2709	ERR5182193	8392	T	-G	0,0573123	2021-01-03	United Kingdom
ORF1ab_2780_L	ORF1ab	2780	ERR5182193	8603	T	C	1	2021-01-03	United Kingdom
ORF1ab_2831_Y	ORF1ab	2831	ERR5182193	8756	C	T	0,080292	2021-01-03	United Kingdom
ORF1ab_2842_V	ORF1ab	2842	ERR5182193	8790	G	T	0,133333	2021-01-03	United Kingdom
ORF1ab_2962_NA	ORF1ab	2962	ERR5182193	9149	A	-T	0,0512311	2021-01-03	United Kingdom
ORF1ab_3225_C	ORF1ab	3225	ERR5182193	9938	A	T	0,0552677	2021-01-03	United Kingdom
ORF1ab_3301_F	ORF1ab	3301	ERR5182193	10167	G	T	0,0620258	2021-01-03	United Kingdom
ORF1ab_3490_F	ORF1ab	3490	ERR5182193	10733	C	T	0,0579894	2021-01-03	United Kingdom
ORF1ab_3603_NA	ORF1ab	3603	ERR5182193	11074	C	+T	0,0626425	2021-01-03	United Kingdom
ORF1ab_3606_NA	ORF1ab	3606	ERR5182193	11082	T	-G	0,103263	2021-01-03	United Kingdom
ORF1ab_3606_F	ORF1ab	3606	ERR5182193	11083	G	T	0,999338	2021-01-03	United Kingdom
ORF1ab_3674_NA	ORF1ab	3674	ERR5182193	11287	G	-TCTGGTTTT	0,998688	2021-01-03	United Kingdom
ORF1ab_4105_Y	ORF1ab	4105	ERR5182193	12578	G	T	0,0764925	2021-01-03	United Kingdom
ORF1ab_86_S	ORF1ab	86	ERR5182193	13723	G	T	0,0727273	2021-01-03	United Kingdom
ORF1ab_108_*	ORF1ab	108	ERR5182193	13789	C	T	0,0648148	2021-01-03	United Kingdom
ORF1ab_1014_V	ORF1ab	1014	ERR5182193	16508	G	T	0,0782785	2021-01-03	United Kingdom
ORF1ab_1383_R	ORF1ab	1383	ERR5182193	17615	A	G	1	2021-01-03	United Kingdom
ORF1ab_2387_V	ORF1ab	2387	ERR5182193	20627	G	T	0,0620647	2021-01-03	United Kingdom
S_68_NA	S	68	ERR5182193	21764	A	-TACATG	0,996255	2021-01-03	United Kingdom
S_143_NA	S	143	ERR5182193	21990	T	-TTA	0,997322	2021-01-03	United Kingdom
S_317_NA	S	317	ERR5182193	22513	C	-T	0,0597358	2021-01-03	United Kingdom
S_501_Y	S	501	ERR5182193	23063	A	T	1	2021-01-03	United Kingdom
S_570_D	S	570	ERR5182193	23271	C	A	0,999826	2021-01-03	United Kingdom
S_614_G	S	614	ERR5182193	23403	A	G	0,999575	2021-01-03	United Kingdom
S_681_H	S	681	ERR5182193	23604	C	A	1	2021-01-03	United Kingdom
S_716_I	S	716	ERR5182193	23709	C	T	1	2021-01-03	United Kingdom
S_982_A	S	982	ERR5182193	24506	T	G	1	2021-01-03	United Kingdom
S_999_C	S	999	ERR5182193	24557	G	T	0,0661605	2021-01-03	United Kingdom
S_1118_H	S	1118	ERR5182193	24914	G	C	0,99993	2021-01-03	United Kingdom
S_1214_G	S	1214	ERR5182193	25202	T	G	0,213092	2021-01-03	United Kingdom
ORF3a_15_F	ORF3a	15	ERR5182193	25437	G	T	0,9994	2021-01-03	United Kingdom
M_160_Y	M	160	ERR5182193	27000	G	T	0,0514343	2021-01-03	United Kingdom
ORF8_27_*	ORF8	27	ERR5182193	27972	C	T	1	2021-01-03	United Kingdom
ORF8_52_I	ORF8	52	ERR5182193	28048	G	T	1	2021-01-03	United Kingdom
ORF8_73_C	ORF8	73	ERR5182193	28111	A	G	0,999668	2021-01-03	United Kingdom
N_3_H	N	3	ERR5182193	28280	G	C	0,999868	2021-01-03	United Kingdom
N_3_V	N	3	ERR5182193	28281	A	T	0,999692	2021-01-03	United Kingdom
N_3_E	N	3	ERR5182193	28282	T	A	0,999297	2021-01-03	United Kingdom
N_203_K	N	203	ERR5182193	28881	G	A	0,999225	2021-01-03	United Kingdom
N_204_R	N	204	ERR5182193	28883	G	C	1	2021-01-03	United Kingdom
N_235_F	N	235	ERR5182193	28977	C	T	0,999212	2021-01-03	United Kingdom
N_253_D	N	253	ERR5182193	29032	G	T	0,113123	2021-01-03	United Kingdom
ORF1ab_1001_I	ORF1ab	1001	ERR5182198	3267	C	T	0,999547	2021-01-03	United Kingdom
ORF1ab_1708_D	ORF1ab	1708	ERR5182198	5388	C	A	1	2021-01-03	United Kingdom
ORF1ab_2230_T	ORF1ab	2230	ERR5182198	6954	T	C	0,999316	2021-01-03	United Kingdom
ORF1ab_3674_NA	ORF1ab	3674	ERR5182198	11287	G	-TCTGGTTTT	0,997231	2021-01-03	United Kingdom
ORF1ab_314_L	ORF1ab	314	ERR5182198	14408	C	T	1	2021-01-03	United Kingdom
S_68_NA	S	68	ERR5182198	21764	A	-TACATG	0,997168	2021-01-03	United Kingdom
S_143_NA	S	143	ERR5182198	21990	T	-TTA	0,995748	2021-01-03	United Kingdom
S_501_Y	S	501	ERR5182198	23063	A	T	0,99976	2021-01-03	United Kingdom
S_570_D	S	570	ERR5182198	23271	C	A	0,99993	2021-01-03	United Kingdom
S_614_G	S	614	ERR5182198	23403	A	G	0,999794	2021-01-03	United Kingdom
S_681_H	S	681	ERR5182198	23604	C	A	0,999864	2021-01-03	United Kingdom
S_716_I	S	716	ERR5182198	23709	C	T	0,999455	2021-01-03	United Kingdom
S_982_A	S	982	ERR5182198	24506	T	G	0,999786	2021-01-03	United Kingdom
S_1118_H	S	1118	ERR5182198	24914	G	C	0,999758	2021-01-03	United Kingdom
S_1214_G	S	1214	ERR5182198	25202	T	G	0,186047	2021-01-03	United Kingdom
ORF8_27_*	ORF8	27	ERR5182198	27972	C	T	0,998319	2021-01-03	United Kingdom
ORF8_52_I	ORF8	52	ERR5182198	28048	G	T	1	2021-01-03	United Kingdom
ORF8_68_*	ORF8	68	ERR5182198	28095	A	T	0,996372	2021-01-03	United Kingdom
ORF8_73_C	ORF8	73	ERR5182198	28111	A	G	0,999582	2021-01-03	United Kingdom
N_3_H	N	3	ERR5182198	28280	G	C	0,999941	2021-01-03	United Kingdom
N_3_V	N	3	ERR5182198	28281	A	T	0,999588	2021-01-03	United Kingdom
N_3_E	N	3	ERR5182198	28282	T	A	0,999882	2021-01-03	United Kingdom
N_26_I	N	26	ERR5182198	28350	G	T	0,395482	2021-01-03	United Kingdom
N_203_K	N	203	ERR5182198	28881	G	A	0,998188	2021-01-03	United Kingdom
N_204_R	N	204	ERR5182198	28883	G	C	0,999823	2021-01-03	United Kingdom
N_235_F	N	235	ERR5182198	28977	C	T	0,999434	2021-01-03	United Kingdom
ORF1ab_730_F	ORF1ab	730	ERR5182203	2453	C	T	0,998255	2021-01-03	United Kingdom
ORF1ab_1001_I	ORF1ab	1001	ERR5182203	3267	C	T	0,999735	2021-01-03	United Kingdom
ORF1ab_1270_F	ORF1ab	1270	ERR5182203	4073	C	T	0,908014	2021-01-03	United Kingdom
ORF1ab_1708_D	ORF1ab	1708	ERR5182203	5388	C	A	1	2021-01-03	United Kingdom
ORF1ab_2230_T	ORF1ab	2230	ERR5182203	6954	T	C	0,99924	2021-01-03	United Kingdom
ORF1ab_3674_NA	ORF1ab	3674	ERR5182203	11287	G	-TCTGGTTTT	0,999067	2021-01-03	United Kingdom
ORF1ab_976_L	ORF1ab	976	ERR5182203	16394	C	T	0,0771513	2021-01-03	United Kingdom
S_68_NA	S	68	ERR5182203	21764	A	-TACATG	0,997435	2021-01-03	United Kingdom
S_143_NA	S	143	ERR5182203	21990	T	-TTA	0,998066	2021-01-03	United Kingdom
S_501_Y	S	501	ERR5182203	23063	A	T	1	2021-01-03	United Kingdom
S_570_D	S	570	ERR5182203	23271	C	A	0,999675	2021-01-03	United Kingdom
S_614_G	S	614	ERR5182203	23403	A	G	0,999894	2021-01-03	United Kingdom
S_681_H	S	681	ERR5182203	23604	C	A	0,999767	2021-01-03	United Kingdom
S_716_I	S	716	ERR5182203	23709	C	T	0,999299	2021-01-03	United Kingdom
S_982_A	S	982	ERR5182203	24506	T	G	0,99976	2021-01-03	United Kingdom
S_1118_H	S	1118	ERR5182203	24914	G	C	0,999792	2021-01-03	United Kingdom
S_1214_G	S	1214	ERR5182203	25202	T	G	0,194087	2021-01-03	United Kingdom
ORF3a_108_NA	ORF3a	108	ERR5182203	25714	C	+T	0,118217	2021-01-03	United Kingdom
ORF8_27_*	ORF8	27	ERR5182203	27972	C	T	1	2021-01-03	United Kingdom
ORF8_52_I	ORF8	52	ERR5182203	28048	G	T	1	2021-01-03	United Kingdom
ORF8_73_C	ORF8	73	ERR5182203	28111	A	G	0,999713	2021-01-03	United Kingdom
N_3_H	N	3	ERR5182203	28280	G	C	0,99996	2021-01-03	United Kingdom
N_3_V	N	3	ERR5182203	28281	A	T	0,999521	2021-01-03	United Kingdom
N_3_E	N	3	ERR5182203	28282	T	A	0,99992	2021-01-03	United Kingdom
N_203_K	N	203	ERR5182203	28881	G	A	0,999091	2021-01-03	United Kingdom
N_204_R	N	204	ERR5182203	28883	G	C	1	2021-01-03	United Kingdom
N_235_F	N	235	ERR5182203	28977	C	T	1	2021-01-03	United Kingdom
ORF1ab_1001_I	ORF1ab	1001	ERR5182211	3267	C	T	0,999912	2021-01-04	United Kingdom
ORF1ab_1130_F	ORF1ab	1130	ERR5182211	3653	C	T	0,247884	2021-01-04	United Kingdom
ORF1ab_1440_N	ORF1ab	1440	ERR5182211	4583	G	A	0,555197	2021-01-04	United Kingdom
ORF1ab_1440_E	ORF1ab	1440	ERR5182211	4585	T	A	0,541552	2021-01-04	United Kingdom
ORF1ab_1708_D	ORF1ab	1708	ERR5182211	5388	C	A	1	2021-01-04	United Kingdom
ORF1ab_2230_T	ORF1ab	2230	ERR5182211	6954	T	C	1	2021-01-04	United Kingdom
ORF1ab_2780_L	ORF1ab	2780	ERR5182211	8603	T	C	0,996865	2021-01-04	United Kingdom
ORF1ab_3674_NA	ORF1ab	3674	ERR5182211	11287	G	-TCTGGTTTT	0,997419	2021-01-04	United Kingdom
ORF1ab_4398_L	ORF1ab	4398	ERR5182211	13458	C	T	0,999692	2021-01-04	United Kingdom
ORF1ab_314_L	ORF1ab	314	ERR5182211	14408	C	T	0,999756	2021-01-04	United Kingdom
ORF1ab_1383_R	ORF1ab	1383	ERR5182211	17615	A	G	1	2021-01-04	United Kingdom
S_68_NA	S	68	ERR5182211	21764	A	-TACATG	0,995442	2021-01-04	United Kingdom
S_143_NA	S	143	ERR5182211	21990	T	-TTA	0,999137	2021-01-04	United Kingdom
S_501_Y	S	501	ERR5182211	23063	A	T	0,99893	2021-01-04	United Kingdom
S_570_D	S	570	ERR5182211	23271	C	A	0,999879	2021-01-04	United Kingdom
S_614_G	S	614	ERR5182211	23403	A	G	0,99973	2021-01-04	United Kingdom
S_681_H	S	681	ERR5182211	23604	C	A	1	2021-01-04	United Kingdom
S_716_I	S	716	ERR5182211	23709	C	T	1	2021-01-04	United Kingdom
S_982_A	S	982	ERR5182211	24506	T	G	0,999866	2021-01-04	United Kingdom
S_1118_H	S	1118	ERR5182211	24914	G	C	0,999855	2021-01-04	United Kingdom
S_1200_F	S	1200	ERR5182211	25160	C	T	0,138981	2021-01-04	United Kingdom
S_1214_G	S	1214	ERR5182211	25202	T	G	0,140351	2021-01-04	United Kingdom
ORF3a_15_F	ORF3a	15	ERR5182211	25437	G	T	0,999895	2021-01-04	United Kingdom
ORF7a_32_R	ORF7a	32	ERR5182211	27488	A	G	0,999937	2021-01-04	United Kingdom
ORF8_27_*	ORF8	27	ERR5182211	27972	C	T	1	2021-01-04	United Kingdom
ORF8_52_I	ORF8	52	ERR5182211	28048	G	T	1	2021-01-04	United Kingdom
ORF8_73_C	ORF8	73	ERR5182211	28111	A	G	0,999597	2021-01-04	United Kingdom
N_3_H	N	3	ERR5182211	28280	G	C	0,999979	2021-01-04	United Kingdom
N_3_V	N	3	ERR5182211	28281	A	T	0,999814	2021-01-04	United Kingdom
N_3_E	N	3	ERR5182211	28282	T	A	0,999773	2021-01-04	United Kingdom
N_203_K	N	203	ERR5182211	28881	G	A	0,999672	2021-01-04	United Kingdom
N_204_R	N	204	ERR5182211	28883	G	C	0,999892	2021-01-04	United Kingdom
N_235_F	N	235	ERR5182211	28977	C	T	0,999887	2021-01-04	United Kingdom
ORF1ab_853_F	ORF1ab	853	ERR5182212	2822	C	T	0,999209	2021-01-04	United Kingdom
ORF1ab_1001_I	ORF1ab	1001	ERR5182212	3267	C	T	1	2021-01-04	United Kingdom
ORF1ab_2230_T	ORF1ab	2230	ERR5182212	6954	T	C	1	2021-01-04	United Kingdom
ORF1ab_3674_NA	ORF1ab	3674	ERR5182212	11287	G	-TCTGGTTTT	0,998703	2021-01-04	United Kingdom
ORF1ab_4302_I	ORF1ab	4302	ERR5182212	13170	C	T	0,99929	2021-01-04	United Kingdom
ORF1ab_314_L	ORF1ab	314	ERR5182212	14408	C	T	0,999784	2021-01-04	United Kingdom
ORF1ab_1383_R	ORF1ab	1383	ERR5182212	17615	A	G	0,999257	2021-01-04	United Kingdom
S_68_NA	S	68	ERR5182212	21764	A	-TACATG	0,997725	2021-01-04	United Kingdom
S_143_NA	S	143	ERR5182212	21990	T	-TTA	0,995662	2021-01-04	United Kingdom
S_501_Y	S	501	ERR5182212	23063	A	T	0,998844	2021-01-04	United Kingdom
S_570_D	S	570	ERR5182212	23271	C	A	0,999936	2021-01-04	United Kingdom
S_614_G	S	614	ERR5182212	23403	A	G	0,999857	2021-01-04	United Kingdom
S_681_H	S	681	ERR5182212	23604	C	A	1	2021-01-04	United Kingdom
S_716_I	S	716	ERR5182212	23709	C	T	1	2021-01-04	United Kingdom
S_982_A	S	982	ERR5182212	24506	T	G	1	2021-01-04	United Kingdom
S_1118_H	S	1118	ERR5182212	24914	G	C	0,999657	2021-01-04	United Kingdom
S_1214_G	S	1214	ERR5182212	25202	T	G	0,227201	2021-01-04	United Kingdom
N_3_H	N	3	ERR5182212	28280	G	C	1	2021-01-04	United Kingdom
N_3_V	N	3	ERR5182212	28281	A	T	0,998714	2021-01-04	United Kingdom
N_3_E	N	3	ERR5182212	28282	T	A	1	2021-01-04	United Kingdom
N_203_K	N	203	ERR5182212	28881	G	A	0,999706	2021-01-04	United Kingdom
N_204_R	N	204	ERR5182212	28883	G	C	1	2021-01-04	United Kingdom
N_235_F	N	235	ERR5182212	28977	C	T	0,999847	2021-01-04	United Kingdom
ORF1ab_1001_I	ORF1ab	1001	ERR5182216	3267	C	T	0,999772	2021-01-04	United Kingdom
ORF1ab_2230_T	ORF1ab	2230	ERR5182216	6954	T	C	1	2021-01-04	United Kingdom
ORF1ab_3674_NA	ORF1ab	3674	ERR5182216	11287	G	-TCTGGTTTT	0,997658	2021-01-04	United Kingdom
ORF1ab_314_L	ORF1ab	314	ERR5182216	14408	C	T	0,999264	2021-01-04	United Kingdom
ORF1ab_601_A	ORF1ab	601	ERR5182216	15269	A	C	0,0507277	2021-01-04	United Kingdom
ORF1ab_1383_R	ORF1ab	1383	ERR5182216	17615	A	G	1	2021-01-04	United Kingdom
S_68_NA	S	68	ERR5182216	21764	A	-TACATG	0,994667	2021-01-04	United Kingdom
S_143_NA	S	143	ERR5182216	21990	T	-TTA	0,997449	2021-01-04	United Kingdom
S_501_Y	S	501	ERR5182216	23063	A	T	1	2021-01-04	United Kingdom
S_570_D	S	570	ERR5182216	23271	C	A	1	2021-01-04	United Kingdom
S_614_G	S	614	ERR5182216	23403	A	G	0,999797	2021-01-04	United Kingdom
S_681_H	S	681	ERR5182216	23604	C	A	1	2021-01-04	United Kingdom
S_716_I	S	716	ERR5182216	23709	C	T	1	2021-01-04	United Kingdom
S_982_A	S	982	ERR5182216	24506	T	G	0,99917	2021-01-04	United Kingdom
S_1118_H	S	1118	ERR5182216	24914	G	C	0,999714	2021-01-04	United Kingdom
S_1214_G	S	1214	ERR5182216	25202	T	G	0,152977	2021-01-04	United Kingdom
ORF8_27_*	ORF8	27	ERR5182216	27972	C	T	1	2021-01-04	United Kingdom
ORF8_52_I	ORF8	52	ERR5182216	28048	G	T	1	2021-01-04	United Kingdom
ORF8_73_C	ORF8	73	ERR5182216	28111	A	G	0,999784	2021-01-04	United Kingdom
N_3_H	N	3	ERR5182216	28280	G	C	1	2021-01-04	United Kingdom
N_3_V	N	3	ERR5182216	28281	A	T	0,999919	2021-01-04	United Kingdom
N_3_E	N	3	ERR5182216	28282	T	A	0,999636	2021-01-04	United Kingdom
N_203_K	N	203	ERR5182216	28881	G	A	0,998184	2021-01-04	United Kingdom
N_204_R	N	204	ERR5182216	28883	G	C	0,998957	2021-01-04	United Kingdom
N_235_F	N	235	ERR5182216	28977	C	T	0,999691	2021-01-04	United Kingdom
ORF1ab_1001_I	ORF1ab	1001	ERR5182217	3267	C	T	0,999902	2021-01-04	United Kingdom
ORF1ab_1708_D	ORF1ab	1708	ERR5182217	5388	C	A	1	2021-01-04	United Kingdom
ORF1ab_2230_T	ORF1ab	2230	ERR5182217	6954	T	C	1	2021-01-04	United Kingdom
ORF1ab_2780_L	ORF1ab	2780	ERR5182217	8603	T	C	1	2021-01-04	United Kingdom
ORF1ab_3674_NA	ORF1ab	3674	ERR5182217	11287	G	-TCTGGTTTT	0,995631	2021-01-04	United Kingdom
ORF1ab_314_L	ORF1ab	314	ERR5182217	14408	C	T	0,999486	2021-01-04	United Kingdom
ORF1ab_1383_R	ORF1ab	1383	ERR5182217	17615	A	G	1	2021-01-04	United Kingdom
S_68_NA	S	68	ERR5182217	21764	A	-TACATG	0,995372	2021-01-04	United Kingdom
S_143_NA	S	143	ERR5182217	21990	T	-TTA	0,995214	2021-01-04	United Kingdom
S_501_Y	S	501	ERR5182217	23063	A	T	1	2021-01-04	United Kingdom
S_570_D	S	570	ERR5182217	23271	C	A	0,999862	2021-01-04	United Kingdom
S_614_G	S	614	ERR5182217	23403	A	G	0,99989	2021-01-04	United Kingdom
S_681_H	S	681	ERR5182217	23604	C	A	1	2021-01-04	United Kingdom
S_716_I	S	716	ERR5182217	23709	C	T	1	2021-01-04	United Kingdom
S_982_A	S	982	ERR5182217	24506	T	G	0,99976	2021-01-04	United Kingdom
S_1118_H	S	1118	ERR5182217	24914	G	C	1	2021-01-04	United Kingdom
S_1214_G	S	1214	ERR5182217	25202	T	G	0,106374	2021-01-04	United Kingdom
ORF3a_15_F	ORF3a	15	ERR5182217	25437	G	T	0,999857	2021-01-04	United Kingdom
ORF8_27_*	ORF8	27	ERR5182217	27972	C	T	1	2021-01-04	United Kingdom
ORF8_52_I	ORF8	52	ERR5182217	28048	G	T	0,997312	2021-01-04	United Kingdom
ORF8_73_C	ORF8	73	ERR5182217	28111	A	G	0,999895	2021-01-04	United Kingdom
N_3_H	N	3	ERR5182217	28280	G	C	0,999975	2021-01-04	United Kingdom
N_3_V	N	3	ERR5182217	28281	A	T	0,99985	2021-01-04	United Kingdom
N_3_E	N	3	ERR5182217	28282	T	A	0,999699	2021-01-04	United Kingdom
N_203_K	N	203	ERR5182217	28881	G	A	0,99896	2021-01-04	United Kingdom
N_204_R	N	204	ERR5182217	28883	G	C	0,999764	2021-01-04	United Kingdom
N_235_F	N	235	ERR5182217	28977	C	T	0,999746	2021-01-04	United Kingdom
ORF1ab_1001_I	ORF1ab	1001	ERR5182218	3267	C	T	1	2021-01-04	United Kingdom
ORF1ab_2230_T	ORF1ab	2230	ERR5182218	6954	T	C	0,994709	2021-01-04	United Kingdom
ORF1ab_2780_L	ORF1ab	2780	ERR5182218	8603	T	C	1	2021-01-04	United Kingdom
ORF1ab_3674_NA	ORF1ab	3674	ERR5182218	11287	G	-TCTGGTTTT	0,999118	2021-01-04	United Kingdom
ORF1ab_314_L	ORF1ab	314	ERR5182218	14408	C	T	0,999515	2021-01-04	United Kingdom
ORF1ab_1383_R	ORF1ab	1383	ERR5182218	17615	A	G	1	2021-01-04	United Kingdom
S_68_NA	S	68	ERR5182218	21764	A	-TACATG	0,987294	2021-01-04	United Kingdom
S_143_NA	S	143	ERR5182218	21990	T	-TTA	0,998802	2021-01-04	United Kingdom
S_501_Y	S	501	ERR5182218	23063	A	T	1	2021-01-04	United Kingdom
S_570_D	S	570	ERR5182218	23271	C	A	0,999897	2021-01-04	United Kingdom
S_614_G	S	614	ERR5182218	23403	A	G	0,999342	2021-01-04	United Kingdom
S_681_H	S	681	ERR5182218	23604	C	A	1	2021-01-04	United Kingdom
S_716_I	S	716	ERR5182218	23709	C	T	1	2021-01-04	United Kingdom
S_982_A	S	982	ERR5182218	24506	T	G	1	2021-01-04	United Kingdom
S_1118_H	S	1118	ERR5182218	24914	G	C	0,999613	2021-01-04	United Kingdom
S_1214_G	S	1214	ERR5182218	25202	T	G	0,254673	2021-01-04	United Kingdom
ORF3a_15_F	ORF3a	15	ERR5182218	25437	G	T	1	2021-01-04	United Kingdom
ORF8_73_C	ORF8	73	ERR5182218	28111	A	G	0,999875	2021-01-04	United Kingdom
N_3_H	N	3	ERR5182218	28280	G	C	0,99997	2021-01-04	United Kingdom
N_3_V	N	3	ERR5182218	28281	A	T	0,999909	2021-01-04	United Kingdom
N_3_E	N	3	ERR5182218	28282	T	A	0,999818	2021-01-04	United Kingdom
N_203_K	N	203	ERR5182218	28881	G	A	0,998914	2021-01-04	United Kingdom
N_204_R	N	204	ERR5182218	28883	G	C	0,999733	2021-01-04	United Kingdom
N_235_F	N	235	ERR5182218	28977	C	T	1	2021-01-04	United Kingdom
ORF1ab_1001_I	ORF1ab	1001	ERR5182219	3267	C	T	1	2021-01-05	United Kingdom
ORF1ab_2230_T	ORF1ab	2230	ERR5182219	6954	T	C	1	2021-01-05	United Kingdom
ORF1ab_2267_G	ORF1ab	2267	ERR5182219	7064	A	G	0,0671972	2021-01-05	United Kingdom
ORF1ab_2780_L	ORF1ab	2780	ERR5182219	8603	T	C	1	2021-01-05	United Kingdom
ORF1ab_3674_NA	ORF1ab	3674	ERR5182219	11287	G	-TCTGGTTTT	0,996715	2021-01-05	United Kingdom
ORF1ab_314_L	ORF1ab	314	ERR5182219	14408	C	T	0,9996	2021-01-05	United Kingdom
ORF1ab_1303_I	ORF1ab	1303	ERR5182219	17375	C	T	0,475006	2021-01-05	United Kingdom
ORF1ab_1383_R	ORF1ab	1383	ERR5182219	17615	A	G	1	2021-01-05	United Kingdom
S_68_NA	S	68	ERR5182219	21764	A	-TACATG	0,995015	2021-01-05	United Kingdom
S_143_NA	S	143	ERR5182219	21990	T	-TTA	0,99711	2021-01-05	United Kingdom
S_501_Y	S	501	ERR5182219	23063	A	T	1	2021-01-05	United Kingdom
S_570_D	S	570	ERR5182219	23271	C	A	0,999804	2021-01-05	United Kingdom
S_614_G	S	614	ERR5182219	23403	A	G	0,999491	2021-01-05	United Kingdom
S_681_H	S	681	ERR5182219	23604	C	A	1	2021-01-05	United Kingdom
S_716_I	S	716	ERR5182219	23709	C	T	1	2021-01-05	United Kingdom
S_982_A	S	982	ERR5182219	24506	T	G	0,99849	2021-01-05	United Kingdom
S_1118_H	S	1118	ERR5182219	24914	G	C	0,999355	2021-01-05	United Kingdom
S_1214_G	S	1214	ERR5182219	25202	T	G	0,176143	2021-01-05	United Kingdom
S_1264_L	S	1264	ERR5182219	25352	G	T	0,502184	2021-01-05	United Kingdom
ORF3a_15_F	ORF3a	15	ERR5182219	25437	G	T	0,9999	2021-01-05	United Kingdom
ORF8_27_*	ORF8	27	ERR5182219	27972	C	T	1	2021-01-05	United Kingdom
ORF8_52_I	ORF8	52	ERR5182219	28048	G	T	1	2021-01-05	United Kingdom
ORF8_73_C	ORF8	73	ERR5182219	28111	A	G	0,999852	2021-01-05	United Kingdom
N_3_H	N	3	ERR5182219	28280	G	C	0,999422	2021-01-05	United Kingdom
N_3_V	N	3	ERR5182219	28281	A	T	0,999884	2021-01-05	United Kingdom
N_3_E	N	3	ERR5182219	28282	T	A	0,999305	2021-01-05	United Kingdom
N_203_K	N	203	ERR5182219	28881	G	A	0,998853	2021-01-05	United Kingdom
N_204_R	N	204	ERR5182219	28883	G	C	0,999625	2021-01-05	United Kingdom
N_235_F	N	235	ERR5182219	28977	C	T	0,999322	2021-01-05	United Kingdom
ORF1ab_1001_I	ORF1ab	1001	ERR5182221	3267	C	T	0,999209	2021-01-04	United Kingdom
ORF1ab_1283_V	ORF1ab	1283	ERR5182221	4113	C	T	0,10723	2021-01-04	United Kingdom
ORF1ab_1708_D	ORF1ab	1708	ERR5182221	5388	C	A	1	2021-01-04	United Kingdom
ORF1ab_2230_T	ORF1ab	2230	ERR5182221	6954	T	C	0,999268	2021-01-04	United Kingdom
ORF1ab_3674_NA	ORF1ab	3674	ERR5182221	11287	G	-TCTGGTTTT	0,998425	2021-01-04	United Kingdom
ORF1ab_314_L	ORF1ab	314	ERR5182221	14408	C	T	0,999905	2021-01-04	United Kingdom
ORF1ab_1383_R	ORF1ab	1383	ERR5182221	17615	A	G	1	2021-01-04	United Kingdom
S_68_NA	S	68	ERR5182221	21764	A	-TACATG	0,99688	2021-01-04	United Kingdom
S_143_NA	S	143	ERR5182221	21990	T	-TTA	0,995347	2021-01-04	United Kingdom
S_501_Y	S	501	ERR5182221	23063	A	T	0,998947	2021-01-04	United Kingdom
S_570_D	S	570	ERR5182221	23271	C	A	0,999876	2021-01-04	United Kingdom
S_614_G	S	614	ERR5182221	23403	A	G	0,999785	2021-01-04	United Kingdom
S_681_H	S	681	ERR5182221	23604	C	A	1	2021-01-04	United Kingdom
S_716_I	S	716	ERR5182221	23709	C	T	0,999561	2021-01-04	United Kingdom
S_982_A	S	982	ERR5182221	24506	T	G	0,99984	2021-01-04	United Kingdom
S_1118_H	S	1118	ERR5182221	24914	G	C	1	2021-01-04	United Kingdom
S_1214_G	S	1214	ERR5182221	25202	T	G	0,176122	2021-01-04	United Kingdom
ORF8_27_*	ORF8	27	ERR5182221	27972	C	T	1	2021-01-04	United Kingdom
ORF8_52_I	ORF8	52	ERR5182221	28048	G	T	1	2021-01-04	United Kingdom
ORF8_73_C	ORF8	73	ERR5182221	28111	A	G	0,999806	2021-01-04	United Kingdom
N_3_H	N	3	ERR5182221	28280	G	C	0,999924	2021-01-04	United Kingdom
N_3_V	N	3	ERR5182221	28281	A	T	0,999797	2021-01-04	United Kingdom
N_3_E	N	3	ERR5182221	28282	T	A	0,999873	2021-01-04	United Kingdom
N_203_K	N	203	ERR5182221	28881	G	A	0,998357	2021-01-04	United Kingdom
N_204_R	N	204	ERR5182221	28883	G	C	0,999444	2021-01-04	United Kingdom
N_235_F	N	235	ERR5182221	28977	C	T	0,999873	2021-01-04	United Kingdom
ORF1ab_1001_I	ORF1ab	1001	ERR5182222	3267	C	T	1	2021-01-05	United Kingdom
ORF1ab_2230_T	ORF1ab	2230	ERR5182222	6954	T	C	1	2021-01-05	United Kingdom
ORF1ab_3674_NA	ORF1ab	3674	ERR5182222	11287	G	-TCTGGTTTT	0,999302	2021-01-05	United Kingdom
ORF1ab_314_L	ORF1ab	314	ERR5182222	14408	C	T	1	2021-01-05	United Kingdom
S_68_NA	S	68	ERR5182222	21764	A	-TACATG	0,984733	2021-01-05	United Kingdom
S_143_NA	S	143	ERR5182222	21990	T	-TTA	0,995192	2021-01-05	United Kingdom
S_501_Y	S	501	ERR5182222	23063	A	T	1	2021-01-05	United Kingdom
S_570_D	S	570	ERR5182222	23271	C	A	0,999927	2021-01-05	United Kingdom
S_614_G	S	614	ERR5182222	23403	A	G	0,999929	2021-01-05	United Kingdom
S_681_H	S	681	ERR5182222	23604	C	A	1	2021-01-05	United Kingdom
S_716_I	S	716	ERR5182222	23709	C	T	1	2021-01-05	United Kingdom
S_982_A	S	982	ERR5182222	24506	T	G	1	2021-01-05	United Kingdom
S_1118_H	S	1118	ERR5182222	24914	G	C	0,999886	2021-01-05	United Kingdom
S_1214_G	S	1214	ERR5182222	25202	T	G	0,18648	2021-01-05	United Kingdom
ORF8_73_C	ORF8	73	ERR5182222	28111	A	G	0,999818	2021-01-05	United Kingdom
N_3_H	N	3	ERR5182222	28280	G	C	0,999877	2021-01-05	United Kingdom
N_3_V	N	3	ERR5182222	28281	A	T	0,999877	2021-01-05	United Kingdom
N_3_E	N	3	ERR5182222	28282	T	A	0,999877	2021-01-05	United Kingdom
N_203_K	N	203	ERR5182222	28881	G	A	0,998762	2021-01-05	United Kingdom
N_204_R	N	204	ERR5182222	28883	G	C	1	2021-01-05	United Kingdom
N_235_F	N	235	ERR5182222	28977	C	T	1	2021-01-05	United Kingdom
ORF1ab_928_Y	ORF1ab	928	ERR5182229	3047	G	T	1	2021-01-04	United Kingdom
ORF1ab_1001_I	ORF1ab	1001	ERR5182229	3267	C	T	0,999809	2021-01-04	United Kingdom
ORF1ab_1125_C	ORF1ab	1125	ERR5182229	3638	G	T	1	2021-01-04	United Kingdom
ORF1ab_2230_T	ORF1ab	2230	ERR5182229	6954	T	C	1	2021-01-04	United Kingdom
ORF1ab_3674_NA	ORF1ab	3674	ERR5182229	11287	G	-TCTGGTTTT	0,998689	2021-01-04	United Kingdom
ORF1ab_4265_I	ORF1ab	4265	ERR5182229	13059	C	T	0,999939	2021-01-04	United Kingdom
ORF1ab_314_L	ORF1ab	314	ERR5182229	14408	C	T	1	2021-01-04	United Kingdom
ORF1ab_1428_V	ORF1ab	1428	ERR5182229	17750	C	T	1	2021-01-04	United Kingdom
S_68_NA	S	68	ERR5182229	21764	A	-TACATG	0,998084	2021-01-04	United Kingdom
S_143_NA	S	143	ERR5182229	21990	T	-TTA	0,997302	2021-01-04	United Kingdom
S_501_Y	S	501	ERR5182229	23063	A	T	1	2021-01-04	United Kingdom
S_570_D	S	570	ERR5182229	23271	C	A	0,999972	2021-01-04	United Kingdom
S_614_G	S	614	ERR5182229	23403	A	G	0,999865	2021-01-04	United Kingdom
S_681_H	S	681	ERR5182229	23604	C	A	1	2021-01-04	United Kingdom
S_716_I	S	716	ERR5182229	23709	C	T	1	2021-01-04	United Kingdom
S_982_A	S	982	ERR5182229	24506	T	G	0,998832	2021-01-04	United Kingdom
S_1118_H	S	1118	ERR5182229	24914	G	C	0,99975	2021-01-04	United Kingdom
S_1214_G	S	1214	ERR5182229	25202	T	G	0,139854	2021-01-04	United Kingdom
ORF8_73_C	ORF8	73	ERR5182229	28111	A	G	0,999965	2021-01-04	United Kingdom
N_3_H	N	3	ERR5182229	28280	G	C	0,999827	2021-01-04	United Kingdom
N_3_V	N	3	ERR5182229	28281	A	T	0,999896	2021-01-04	United Kingdom
N_3_E	N	3	ERR5182229	28282	T	A	0,999479	2021-01-04	United Kingdom
N_203_K	N	203	ERR5182229	28881	G	A	0,999697	2021-01-04	United Kingdom
N_204_R	N	204	ERR5182229	28883	G	C	1	2021-01-04	United Kingdom
N_235_F	N	235	ERR5182229	28977	C	T	0,99969	2021-01-04	United Kingdom
ORF1ab_598_V	ORF1ab	598	ERR5182231	2057	A	G	0,057535	2021-01-05	United Kingdom
ORF1ab_1001_I	ORF1ab	1001	ERR5182231	3267	C	T	1	2021-01-05	United Kingdom
ORF1ab_1708_D	ORF1ab	1708	ERR5182231	5388	C	A	1	2021-01-05	United Kingdom
ORF1ab_2230_T	ORF1ab	2230	ERR5182231	6954	T	C	1	2021-01-05	United Kingdom
ORF1ab_3674_NA	ORF1ab	3674	ERR5182231	11287	G	-TCTGGTTTT	0,998001	2021-01-05	United Kingdom
ORF1ab_314_L	ORF1ab	314	ERR5182231	14408	C	T	0,999733	2021-01-05	United Kingdom
ORF1ab_1383_R	ORF1ab	1383	ERR5182231	17615	A	G	0,999844	2021-01-05	United Kingdom
S_68_NA	S	68	ERR5182231	21764	A	-TACATG	0,995767	2021-01-05	United Kingdom
S_143_NA	S	143	ERR5182231	21990	T	-TTA	0,996562	2021-01-05	United Kingdom
S_501_Y	S	501	ERR5182231	23063	A	T	0,99906	2021-01-05	United Kingdom
S_570_D	S	570	ERR5182231	23271	C	A	0,99984	2021-01-05	United Kingdom
S_614_G	S	614	ERR5182231	23403	A	G	0,999847	2021-01-05	United Kingdom
S_630_N	S	630	ERR5182231	23451	C	A	0,998693	2021-01-05	United Kingdom
S_681_H	S	681	ERR5182231	23604	C	A	1	2021-01-05	United Kingdom
S_716_I	S	716	ERR5182231	23709	C	T	1	2021-01-05	United Kingdom
S_982_A	S	982	ERR5182231	24506	T	G	1	2021-01-05	United Kingdom
S_1118_H	S	1118	ERR5182231	24914	G	C	0,999899	2021-01-05	United Kingdom
S_1214_G	S	1214	ERR5182231	25202	T	G	0,199482	2021-01-05	United Kingdom
ORF8_27_*	ORF8	27	ERR5182231	27972	C	T	1	2021-01-05	United Kingdom
ORF8_52_I	ORF8	52	ERR5182231	28048	G	T	1	2021-01-05	United Kingdom
ORF8_73_C	ORF8	73	ERR5182231	28111	A	G	0,999726	2021-01-05	United Kingdom
N_3_H	N	3	ERR5182231	28280	G	C	0,999847	2021-01-05	United Kingdom
N_3_V	N	3	ERR5182231	28281	A	T	0,999846	2021-01-05	United Kingdom
N_3_E	N	3	ERR5182231	28282	T	A	1	2021-01-05	United Kingdom
N_203_K	N	203	ERR5182231	28881	G	A	0,997133	2021-01-05	United Kingdom
N_204_R	N	204	ERR5182231	28883	G	C	0,999689	2021-01-05	United Kingdom
N_235_F	N	235	ERR5182231	28977	C	T	0,999677	2021-01-05	United Kingdom
ORF1ab_1001_I	ORF1ab	1001	ERR5182232	3267	C	T	1	2021-01-04	United Kingdom
ORF1ab_2230_T	ORF1ab	2230	ERR5182232	6954	T	C	1	2021-01-04	United Kingdom
ORF1ab_3674_NA	ORF1ab	3674	ERR5182232	11287	G	-TCTGGTTTT	0,996239	2021-01-04	United Kingdom
ORF1ab_76_I	ORF1ab	76	ERR5182232	13694	C	T	0,126667	2021-01-04	United Kingdom
ORF1ab_314_L	ORF1ab	314	ERR5182232	14408	C	T	0,99977	2021-01-04	United Kingdom
S_5_F	S	5	ERR5182232	21575	C	T	1	2021-01-04	United Kingdom
S_68_NA	S	68	ERR5182232	21764	A	-TACATG	0,99751	2021-01-04	United Kingdom
S_143_NA	S	143	ERR5182232	21990	T	-TTA	0,998406	2021-01-04	United Kingdom
S_501_Y	S	501	ERR5182232	23063	A	T	0,999251	2021-01-04	United Kingdom
S_570_D	S	570	ERR5182232	23271	C	A	0,999874	2021-01-04	United Kingdom
S_614_G	S	614	ERR5182232	23403	A	G	0,999927	2021-01-04	United Kingdom
S_681_H	S	681	ERR5182232	23604	C	A	1	2021-01-04	United Kingdom
S_716_I	S	716	ERR5182232	23709	C	T	1	2021-01-04	United Kingdom
S_982_A	S	982	ERR5182232	24506	T	G	0,999576	2021-01-04	United Kingdom
S_1118_H	S	1118	ERR5182232	24914	G	C	1	2021-01-04	United Kingdom
S_1214_G	S	1214	ERR5182232	25202	T	G	0,125984	2021-01-04	United Kingdom
ORF3a_151_I	ORF3a	151	ERR5182232	25844	C	T	1	2021-01-04	United Kingdom
ORF7a_62_*	ORF7a	62	ERR5182232	27577	C	T	1	2021-01-04	United Kingdom
ORF8_73_C	ORF8	73	ERR5182232	28111	A	G	0,999758	2021-01-04	United Kingdom
N_3_H	N	3	ERR5182232	28280	G	C	0,999908	2021-01-04	United Kingdom
N_3_V	N	3	ERR5182232	28281	A	T	0,999816	2021-01-04	United Kingdom
N_3_E	N	3	ERR5182232	28282	T	A	0,999785	2021-01-04	United Kingdom
N_203_K	N	203	ERR5182232	28881	G	A	0,999343	2021-01-04	United Kingdom
N_204_R	N	204	ERR5182232	28883	G	C	0,999784	2021-01-04	United Kingdom
N_219_F	N	219	ERR5182232	28928	C	T	1	2021-01-04	United Kingdom
N_235_F	N	235	ERR5182232	28977	C	T	1	2021-01-04	United Kingdom
ORF1ab_1001_I	ORF1ab	1001	ERR5182236	3267	C	T	1	2021-01-04	United Kingdom
ORF1ab_1708_D	ORF1ab	1708	ERR5182236	5388	C	A	1	2021-01-04	United Kingdom
ORF1ab_2230_T	ORF1ab	2230	ERR5182236	6954	T	C	0,998808	2021-01-04	United Kingdom
ORF1ab_3674_NA	ORF1ab	3674	ERR5182236	11287	G	-TCTGGTTTT	0,997169	2021-01-04	United Kingdom
ORF1ab_314_L	ORF1ab	314	ERR5182236	14408	C	T	0,999666	2021-01-04	United Kingdom
ORF1ab_1383_R	ORF1ab	1383	ERR5182236	17615	A	G	0,999684	2021-01-04	United Kingdom
S_68_NA	S	68	ERR5182236	21764	A	-TACATG	0,993254	2021-01-04	United Kingdom
S_143_NA	S	143	ERR5182236	21990	T	-TTA	0,995912	2021-01-04	United Kingdom
S_501_Y	S	501	ERR5182236	23063	A	T	0,999596	2021-01-04	United Kingdom
S_570_D	S	570	ERR5182236	23271	C	A	0,999974	2021-01-04	United Kingdom
S_614_G	S	614	ERR5182236	23403	A	G	0,999772	2021-01-04	United Kingdom
S_681_H	S	681	ERR5182236	23604	C	A	1	2021-01-04	United Kingdom
S_716_I	S	716	ERR5182236	23709	C	T	1	2021-01-04	United Kingdom
S_982_A	S	982	ERR5182236	24506	T	G	1	2021-01-04	United Kingdom
S_1118_H	S	1118	ERR5182236	24914	G	C	0,999817	2021-01-04	United Kingdom
S_1162_S	S	1162	ERR5182236	25046	C	T	0,817853	2021-01-04	United Kingdom
S_1214_G	S	1214	ERR5182236	25202	T	G	0,21875	2021-01-04	United Kingdom
ORF8_27_*	ORF8	27	ERR5182236	27972	C	T	1	2021-01-04	United Kingdom
ORF8_52_I	ORF8	52	ERR5182236	28048	G	T	1	2021-01-04	United Kingdom
ORF8_73_C	ORF8	73	ERR5182236	28111	A	G	0,99994	2021-01-04	United Kingdom
N_3_H	N	3	ERR5182236	28280	G	C	0,999884	2021-01-04	United Kingdom
N_3_V	N	3	ERR5182236	28281	A	T	0,999942	2021-01-04	United Kingdom
N_3_E	N	3	ERR5182236	28282	T	A	0,999797	2021-01-04	United Kingdom
N_203_K	N	203	ERR5182236	28881	G	A	0,998817	2021-01-04	United Kingdom
N_204_R	N	204	ERR5182236	28883	G	C	1	2021-01-04	United Kingdom
N_235_F	N	235	ERR5182236	28977	C	T	0,999636	2021-01-04	United Kingdom
ORF1ab_1001_I	ORF1ab	1001	ERR5182240	3267	C	T	0,999944	2021-01-04	United Kingdom
ORF1ab_1708_D	ORF1ab	1708	ERR5182240	5388	C	A	1	2021-01-04	United Kingdom
ORF1ab_2230_T	ORF1ab	2230	ERR5182240	6954	T	C	1	2021-01-04	United Kingdom
ORF1ab_3674_NA	ORF1ab	3674	ERR5182240	11287	G	-TCTGGTTTT	0,997925	2021-01-04	United Kingdom
ORF1ab_314_L	ORF1ab	314	ERR5182240	14408	C	T	0,999819	2021-01-04	United Kingdom
S_68_NA	S	68	ERR5182240	21764	A	-TACATG	0,995673	2021-01-04	United Kingdom
S_143_NA	S	143	ERR5182240	21990	T	-TTA	0,996819	2021-01-04	United Kingdom
S_501_Y	S	501	ERR5182240	23063	A	T	0,999003	2021-01-04	United Kingdom
S_570_D	S	570	ERR5182240	23271	C	A	0,99995	2021-01-04	United Kingdom
S_614_G	S	614	ERR5182240	23403	A	G	0,999762	2021-01-04	United Kingdom
S_681_H	S	681	ERR5182240	23604	C	A	1	2021-01-04	United Kingdom
S_716_I	S	716	ERR5182240	23709	C	T	0,999321	2021-01-04	United Kingdom
S_982_A	S	982	ERR5182240	24506	T	G	0,999346	2021-01-04	United Kingdom
S_1118_H	S	1118	ERR5182240	24914	G	C	0,999867	2021-01-04	United Kingdom
S_1214_G	S	1214	ERR5182240	25202	T	G	0,187729	2021-01-04	United Kingdom
ORF8_27_*	ORF8	27	ERR5182240	27972	C	T	1	2021-01-04	United Kingdom
ORF8_52_I	ORF8	52	ERR5182240	28048	G	T	0,998571	2021-01-04	United Kingdom
ORF8_73_C	ORF8	73	ERR5182240	28111	A	G	0,999801	2021-01-04	United Kingdom
N_3_H	N	3	ERR5182240	28280	G	C	0,999671	2021-01-04	United Kingdom
N_3_V	N	3	ERR5182240	28281	A	T	0,999822	2021-01-04	United Kingdom
N_3_E	N	3	ERR5182240	28282	T	A	0,999646	2021-01-04	United Kingdom
N_203_K	N	203	ERR5182240	28881	G	A	0,999114	2021-01-04	United Kingdom
N_204_R	N	204	ERR5182240	28883	G	C	0,999564	2021-01-04	United Kingdom
N_235_F	N	235	ERR5182240	28977	C	T	0,999659	2021-01-04	United Kingdom
ORF1ab_702_T	ORF1ab	702	ERR5182241	2369	G	A	0,0607735	2021-01-04	United Kingdom
ORF1ab_1001_I	ORF1ab	1001	ERR5182241	3267	C	T	0,999803	2021-01-04	United Kingdom
ORF1ab_1708_D	ORF1ab	1708	ERR5182241	5388	C	A	1	2021-01-04	United Kingdom
ORF1ab_2230_T	ORF1ab	2230	ERR5182241	6954	T	C	1	2021-01-04	United Kingdom
ORF1ab_3674_NA	ORF1ab	3674	ERR5182241	11287	G	-TCTGGTTTT	0,993193	2021-01-04	United Kingdom
ORF1ab_218_L	ORF1ab	218	ERR5182241	14120	C	T	0,999034	2021-01-04	United Kingdom
ORF1ab_314_L	ORF1ab	314	ERR5182241	14408	C	T	0,999789	2021-01-04	United Kingdom
ORF1ab_1975_S	ORF1ab	1975	ERR5182241	19390	C	T	1	2021-01-04	United Kingdom
S_68_NA	S	68	ERR5182241	21764	A	-TACATG	0,997603	2021-01-04	United Kingdom
S_143_NA	S	143	ERR5182241	21990	T	-TTA	0,997689	2021-01-04	United Kingdom
S_501_Y	S	501	ERR5182241	23063	A	T	0,999377	2021-01-04	United Kingdom
S_570_D	S	570	ERR5182241	23271	C	A	0,999625	2021-01-04	United Kingdom
S_614_G	S	614	ERR5182241	23403	A	G	0,999727	2021-01-04	United Kingdom
S_681_H	S	681	ERR5182241	23604	C	A	1	2021-01-04	United Kingdom
S_716_I	S	716	ERR5182241	23709	C	T	1	2021-01-04	United Kingdom
S_982_A	S	982	ERR5182241	24506	T	G	0,999747	2021-01-04	United Kingdom
S_1118_H	S	1118	ERR5182241	24914	G	C	0,9999	2021-01-04	United Kingdom
S_1214_G	S	1214	ERR5182241	25202	T	G	0,157049	2021-01-04	United Kingdom
ORF6_61_H	ORF6	61	ERR5182241	27382	G	C	0,999909	2021-01-04	United Kingdom
ORF6_61_V	ORF6	61	ERR5182241	27383	A	T	0,999636	2021-01-04	United Kingdom
ORF8_27_*	ORF8	27	ERR5182241	27972	C	T	1	2021-01-04	United Kingdom
ORF8_52_I	ORF8	52	ERR5182241	28048	G	T	1	2021-01-04	United Kingdom
ORF8_68_*	ORF8	68	ERR5182241	28095	A	T	0,942308	2021-01-04	United Kingdom
ORF8_73_C	ORF8	73	ERR5182241	28111	A	G	0,999761	2021-01-04	United Kingdom
N_3_H	N	3	ERR5182241	28280	G	C	0,99996	2021-01-04	United Kingdom
N_3_V	N	3	ERR5182241	28281	A	T	0,99988	2021-01-04	United Kingdom
N_3_E	N	3	ERR5182241	28282	T	A	0,999801	2021-01-04	United Kingdom
N_203_K	N	203	ERR5182241	28881	G	A	0,999107	2021-01-04	United Kingdom
N_204_R	N	204	ERR5182241	28883	G	C	0,999478	2021-01-04	United Kingdom
N_235_F	N	235	ERR5182241	28977	C	T	0,99923	2021-01-04	United Kingdom
ORF1ab_1001_I	ORF1ab	1001	ERR5182242	3267	C	T	1	2021-01-04	United Kingdom
ORF1ab_1708_D	ORF1ab	1708	ERR5182242	5388	C	A	1	2021-01-04	United Kingdom
ORF1ab_2230_T	ORF1ab	2230	ERR5182242	6954	T	C	0,99644	2021-01-04	United Kingdom
ORF1ab_3423_F	ORF1ab	3423	ERR5182242	10533	G	T	1	2021-01-04	United Kingdom
ORF1ab_3674_NA	ORF1ab	3674	ERR5182242	11287	G	-TCTGGTTTT	0,997272	2021-01-04	United Kingdom
ORF1ab_314_L	ORF1ab	314	ERR5182242	14408	C	T	0,999273	2021-01-04	United Kingdom
S_68_NA	S	68	ERR5182242	21764	A	-TACATG	0,995048	2021-01-04	United Kingdom
S_143_NA	S	143	ERR5182242	21990	T	-TTA	0,997499	2021-01-04	United Kingdom
S_501_Y	S	501	ERR5182242	23063	A	T	0,999762	2021-01-04	United Kingdom
S_570_D	S	570	ERR5182242	23271	C	A	0,999897	2021-01-04	United Kingdom
S_614_G	S	614	ERR5182242	23403	A	G	0,999767	2021-01-04	United Kingdom
S_681_H	S	681	ERR5182242	23604	C	A	0,999448	2021-01-04	United Kingdom
S_716_I	S	716	ERR5182242	23709	C	T	1	2021-01-04	United Kingdom
S_982_A	S	982	ERR5182242	24506	T	G	0,99977	2021-01-04	United Kingdom
S_1118_H	S	1118	ERR5182242	24914	G	C	0,999671	2021-01-04	United Kingdom
S_1214_G	S	1214	ERR5182242	25202	T	G	0,247634	2021-01-04	United Kingdom
ORF8_27_*	ORF8	27	ERR5182242	27972	C	T	1	2021-01-04	United Kingdom
ORF8_52_I	ORF8	52	ERR5182242	28048	G	T	1	2021-01-04	United Kingdom
ORF8_73_C	ORF8	73	ERR5182242	28111	A	G	0,999816	2021-01-04	United Kingdom
N_3_H	N	3	ERR5182242	28280	G	C	0,999963	2021-01-04	United Kingdom
N_3_V	N	3	ERR5182242	28281	A	T	0,99978	2021-01-04	United Kingdom
N_3_E	N	3	ERR5182242	28282	T	A	0,999781	2021-01-04	United Kingdom
N_203_K	N	203	ERR5182242	28881	G	A	0,998378	2021-01-04	United Kingdom
N_204_R	N	204	ERR5182242	28883	G	C	0,999916	2021-01-04	United Kingdom
N_235_F	N	235	ERR5182242	28977	C	T	0,999647	2021-01-04	United Kingdom
ORF1ab_1001_I	ORF1ab	1001	ERR5182243	3267	C	T	1	2021-01-04	United Kingdom
ORF1ab_2230_T	ORF1ab	2230	ERR5182243	6954	T	C	1	2021-01-04	United Kingdom
ORF1ab_3674_NA	ORF1ab	3674	ERR5182243	11287	G	-TCTGGTTTT	0,999555	2021-01-04	United Kingdom
ORF1ab_218_L	ORF1ab	218	ERR5182243	14120	C	T	0,999059	2021-01-04	United Kingdom
ORF1ab_314_L	ORF1ab	314	ERR5182243	14408	C	T	0,999512	2021-01-04	United Kingdom
ORF1ab_1975_S	ORF1ab	1975	ERR5182243	19390	C	T	1	2021-01-04	United Kingdom
S_68_NA	S	68	ERR5182243	21764	A	-TACATG	0,994728	2021-01-04	United Kingdom
S_143_NA	S	143	ERR5182243	21990	T	-TTA	0,994958	2021-01-04	United Kingdom
S_501_Y	S	501	ERR5182243	23063	A	T	1	2021-01-04	United Kingdom
S_570_D	S	570	ERR5182243	23271	C	A	0,999886	2021-01-04	United Kingdom
S_614_G	S	614	ERR5182243	23403	A	G	0,99989	2021-01-04	United Kingdom
S_681_H	S	681	ERR5182243	23604	C	A	1	2021-01-04	United Kingdom
S_716_I	S	716	ERR5182243	23709	C	T	1	2021-01-04	United Kingdom
S_745_H	S	745	ERR5182243	23795	G	C	0,160752	2021-01-04	United Kingdom
S_982_A	S	982	ERR5182243	24506	T	G	1	2021-01-04	United Kingdom
S_1118_H	S	1118	ERR5182243	24914	G	C	0,999905	2021-01-04	United Kingdom
S_1214_G	S	1214	ERR5182243	25202	T	G	0,168224	2021-01-04	United Kingdom
ORF6_61_H	ORF6	61	ERR5182243	27382	G	C	0,999385	2021-01-04	United Kingdom
ORF6_61_V	ORF6	61	ERR5182243	27383	A	T	0,99923	2021-01-04	United Kingdom
ORF8_73_C	ORF8	73	ERR5182243	28111	A	G	0,999859	2021-01-04	United Kingdom
N_3_H	N	3	ERR5182243	28280	G	C	0,999931	2021-01-04	United Kingdom
N_3_V	N	3	ERR5182243	28281	A	T	0,999724	2021-01-04	United Kingdom
N_3_E	N	3	ERR5182243	28282	T	A	0,999655	2021-01-04	United Kingdom
N_203_K	N	203	ERR5182243	28881	G	A	1	2021-01-04	United Kingdom
N_204_R	N	204	ERR5182243	28883	G	C	0,998591	2021-01-04	United Kingdom
N_235_F	N	235	ERR5182243	28977	C	T	1	2021-01-04	United Kingdom
ORF1ab_730_F	ORF1ab	730	ERR5182244	2453	C	T	0,998476	2021-01-04	United Kingdom
ORF1ab_1001_I	ORF1ab	1001	ERR5182244	3267	C	T	0,999883	2021-01-04	United Kingdom
ORF1ab_1708_D	ORF1ab	1708	ERR5182244	5388	C	A	1	2021-01-04	United Kingdom
ORF1ab_2230_T	ORF1ab	2230	ERR5182244	6954	T	C	0,999594	2021-01-04	United Kingdom
ORF1ab_3674_NA	ORF1ab	3674	ERR5182244	11287	G	-TCTGGTTTT	0,998513	2021-01-04	United Kingdom
ORF1ab_314_L	ORF1ab	314	ERR5182244	14408	C	T	0,999567	2021-01-04	United Kingdom
S_68_NA	S	68	ERR5182244	21764	A	-TACATG	0,99566	2021-01-04	United Kingdom
S_143_NA	S	143	ERR5182244	21990	T	-TTA	0,99793	2021-01-04	United Kingdom
S_501_Y	S	501	ERR5182244	23063	A	T	0,999677	2021-01-04	United Kingdom
S_570_D	S	570	ERR5182244	23271	C	A	0,999948	2021-01-04	United Kingdom
S_614_G	S	614	ERR5182244	23403	A	G	0,999874	2021-01-04	United Kingdom
S_681_H	S	681	ERR5182244	23604	C	A	0,999576	2021-01-04	United Kingdom
S_716_I	S	716	ERR5182244	23709	C	T	1	2021-01-04	United Kingdom
S_982_A	S	982	ERR5182244	24506	T	G	1	2021-01-04	United Kingdom
S_1118_H	S	1118	ERR5182244	24914	G	C	0,999793	2021-01-04	United Kingdom
S_1214_G	S	1214	ERR5182244	25202	T	G	0,227223	2021-01-04	United Kingdom
M_7_I	M	7	ERR5182244	26542	C	T	0,999472	2021-01-04	United Kingdom
ORF8_27_*	ORF8	27	ERR5182244	27972	C	T	1	2021-01-04	United Kingdom
ORF8_52_I	ORF8	52	ERR5182244	28048	G	T	1	2021-01-04	United Kingdom
ORF8_73_C	ORF8	73	ERR5182244	28111	A	G	0,999906	2021-01-04	United Kingdom
N_3_H	N	3	ERR5182244	28280	G	C	0,999938	2021-01-04	United Kingdom
N_3_V	N	3	ERR5182244	28281	A	T	0,999876	2021-01-04	United Kingdom
N_3_E	N	3	ERR5182244	28282	T	A	0,999721	2021-01-04	United Kingdom
N_24_I	N	24	ERR5182244	28344	C	T	0,999684	2021-01-04	United Kingdom
N_203_K	N	203	ERR5182244	28881	G	A	0,999049	2021-01-04	United Kingdom
N_204_R	N	204	ERR5182244	28883	G	C	0,999792	2021-01-04	United Kingdom
N_235_F	N	235	ERR5182244	28977	C	T	0,999566	2021-01-04	United Kingdom
ORF1ab_3344_F	ORF1ab	3344	ERR5182251	10296	C	T	1	2021-01-05	United Kingdom
ORF1ab_3993_C	ORF1ab	3993	ERR5182251	12242	C	T	0,99945	2021-01-05	United Kingdom
ORF1ab_314_L	ORF1ab	314	ERR5182251	14408	C	T	0,999926	2021-01-05	United Kingdom
S_18_F	S	18	ERR5182251	21614	C	T	1	2021-01-05	United Kingdom
S_222_V	S	222	ERR5182251	22227	C	T	1	2021-01-05	United Kingdom
S_614_G	S	614	ERR5182251	23403	A	G	0,999709	2021-01-05	United Kingdom
S_1214_G	S	1214	ERR5182251	25202	T	G	0,18049	2021-01-05	United Kingdom
N_220_V	N	220	ERR5182251	28932	C	T	1	2021-01-05	United Kingdom
ORF10_30_L	ORF10	30	ERR5182251	29645	G	T	1	2021-01-05	United Kingdom
ORF1ab_470_S	ORF1ab	470	ERR5182254	1674	A	G	0,555965	2021-01-04	United Kingdom
ORF1ab_1001_I	ORF1ab	1001	ERR5182254	3267	C	T	0,999814	2021-01-04	United Kingdom
ORF1ab_1381_Y	ORF1ab	1381	ERR5182254	4406	C	T	0,297568	2021-01-04	United Kingdom
ORF1ab_1708_D	ORF1ab	1708	ERR5182254	5388	C	A	1	2021-01-04	United Kingdom
ORF1ab_2174_I	ORF1ab	2174	ERR5182254	6786	C	T	0,304038	2021-01-04	United Kingdom
ORF1ab_2230_T	ORF1ab	2230	ERR5182254	6954	T	C	0,998769	2021-01-04	United Kingdom
ORF1ab_3603_NA	ORF1ab	3603	ERR5182254	11074	C	+T	0,0500943	2021-01-04	United Kingdom
ORF1ab_3606_F	ORF1ab	3606	ERR5182254	11083	G	T	0,233696	2021-01-04	United Kingdom
ORF1ab_3674_NA	ORF1ab	3674	ERR5182254	11287	G	-TCTGGTTTT	0,997026	2021-01-04	United Kingdom
ORF1ab_314_L	ORF1ab	314	ERR5182254	14408	C	T	0,999904	2021-01-04	United Kingdom
ORF1ab_1383_R	ORF1ab	1383	ERR5182254	17615	A	G	1	2021-01-04	United Kingdom
S_68_NA	S	68	ERR5182254	21764	A	-TACATG	0,992162	2021-01-04	United Kingdom
S_143_NA	S	143	ERR5182254	21990	T	-TTA	0,996121	2021-01-04	United Kingdom
S_501_Y	S	501	ERR5182254	23063	A	T	0,999123	2021-01-04	United Kingdom
S_570_D	S	570	ERR5182254	23271	C	A	0,999975	2021-01-04	United Kingdom
S_614_G	S	614	ERR5182254	23403	A	G	0,999784	2021-01-04	United Kingdom
S_681_H	S	681	ERR5182254	23604	C	A	1	2021-01-04	United Kingdom
S_716_I	S	716	ERR5182254	23709	C	T	0,999373	2021-01-04	United Kingdom
S_858_F	S	858	ERR5182254	24134	C	T	0,310249	2021-01-04	United Kingdom
S_982_A	S	982	ERR5182254	24506	T	G	1	2021-01-04	United Kingdom
S_1118_H	S	1118	ERR5182254	24914	G	C	0,999888	2021-01-04	United Kingdom
S_1214_G	S	1214	ERR5182254	25202	T	G	0,262523	2021-01-04	United Kingdom
ORF3a_224_C	ORF3a	224	ERR5182254	26062	G	T	0,707318	2021-01-04	United Kingdom
ORF3a_225_F	ORF3a	225	ERR5182254	26065	G	T	0,707313	2021-01-04	United Kingdom
M_2_V	M	2	ERR5182254	26527	C	T	0,694666	2021-01-04	United Kingdom
ORF8_27_*	ORF8	27	ERR5182254	27972	C	T	1	2021-01-04	United Kingdom
ORF8_52_I	ORF8	52	ERR5182254	28048	G	T	1	2021-01-04	United Kingdom
ORF8_73_C	ORF8	73	ERR5182254	28111	A	G	0,999828	2021-01-04	United Kingdom
N_3_H	N	3	ERR5182254	28280	G	C	0,999441	2021-01-04	United Kingdom
N_3_V	N	3	ERR5182254	28281	A	T	0,999787	2021-01-04	United Kingdom
N_3_E	N	3	ERR5182254	28282	T	A	0,999734	2021-01-04	United Kingdom
N_203_K	N	203	ERR5182254	28881	G	A	0,999125	2021-01-04	United Kingdom
N_204_R	N	204	ERR5182254	28883	G	C	0,999928	2021-01-04	United Kingdom
N_235_F	N	235	ERR5182254	28977	C	T	0,999923	2021-01-04	United Kingdom
ORF1ab_1001_I	ORF1ab	1001	ERR5182257	3267	C	T	0,999924	2021-01-04	United Kingdom
ORF1ab_1708_D	ORF1ab	1708	ERR5182257	5388	C	A	1	2021-01-04	United Kingdom
ORF1ab_2230_T	ORF1ab	2230	ERR5182257	6954	T	C	0,999431	2021-01-04	United Kingdom
ORF1ab_3674_NA	ORF1ab	3674	ERR5182257	11287	G	-TCTGGTTTT	0,997705	2021-01-04	United Kingdom
ORF1ab_314_L	ORF1ab	314	ERR5182257	14408	C	T	0,999235	2021-01-04	United Kingdom
ORF1ab_1315_C	ORF1ab	1315	ERR5182257	17410	C	T	0,999835	2021-01-04	United Kingdom
S_68_NA	S	68	ERR5182257	21764	A	-TACATG	0,993043	2021-01-04	United Kingdom
S_143_NA	S	143	ERR5182257	21990	T	-TTA	0,997056	2021-01-04	United Kingdom
S_501_Y	S	501	ERR5182257	23063	A	T	0,99807	2021-01-04	United Kingdom
S_570_D	S	570	ERR5182257	23271	C	A	0,99968	2021-01-04	United Kingdom
S_614_G	S	614	ERR5182257	23403	A	G	0,999806	2021-01-04	United Kingdom
S_681_H	S	681	ERR5182257	23604	C	A	1	2021-01-04	United Kingdom
S_716_I	S	716	ERR5182257	23709	C	T	1	2021-01-04	United Kingdom
S_982_A	S	982	ERR5182257	24506	T	G	0,999651	2021-01-04	United Kingdom
S_1118_H	S	1118	ERR5182257	24914	G	C	0,999403	2021-01-04	United Kingdom
S_1214_G	S	1214	ERR5182257	25202	T	G	0,223737	2021-01-04	United Kingdom
M_3_G	M	3	ERR5182257	26530	A	G	0,995794	2021-01-04	United Kingdom
ORF8_27_*	ORF8	27	ERR5182257	27972	C	T	1	2021-01-04	United Kingdom
ORF8_52_I	ORF8	52	ERR5182257	28048	G	T	0,997297	2021-01-04	United Kingdom
ORF8_73_C	ORF8	73	ERR5182257	28111	A	G	0,99984	2021-01-04	United Kingdom
N_3_H	N	3	ERR5182257	28280	G	C	0,999776	2021-01-04	United Kingdom
N_3_V	N	3	ERR5182257	28281	A	T	0,99986	2021-01-04	United Kingdom
N_3_E	N	3	ERR5182257	28282	T	A	0,99972	2021-01-04	United Kingdom
N_203_K	N	203	ERR5182257	28881	G	A	0,998673	2021-01-04	United Kingdom
N_204_R	N	204	ERR5182257	28883	G	C	0,999689	2021-01-04	United Kingdom
N_235_F	N	235	ERR5182257	28977	C	T	0,999946	2021-01-04	United Kingdom
ORF1ab_730_F	ORF1ab	730	ERR5182263	2453	C	T	1	2021-01-04	United Kingdom
ORF1ab_1001_I	ORF1ab	1001	ERR5182263	3267	C	T	0,999887	2021-01-04	United Kingdom
ORF1ab_2230_T	ORF1ab	2230	ERR5182263	6954	T	C	0,99919	2021-01-04	United Kingdom
ORF1ab_3674_NA	ORF1ab	3674	ERR5182263	11287	G	-TCTGGTTTT	0,999128	2021-01-04	United Kingdom
ORF1ab_3813_NA	ORF1ab	3813	ERR5182263	11702	T	-ACTTA	0,11125	2021-01-04	United Kingdom
ORF1ab_314_L	ORF1ab	314	ERR5182263	14408	C	T	0,99813	2021-01-04	United Kingdom
S_68_NA	S	68	ERR5182263	21764	A	-TACATG	0,997994	2021-01-04	United Kingdom
S_143_NA	S	143	ERR5182263	21990	T	-TTA	0,99619	2021-01-04	United Kingdom
S_501_Y	S	501	ERR5182263	23063	A	T	1	2021-01-04	United Kingdom
S_570_D	S	570	ERR5182263	23271	C	A	0,998994	2021-01-04	United Kingdom
S_614_G	S	614	ERR5182263	23403	A	G	0,999724	2021-01-04	United Kingdom
S_681_H	S	681	ERR5182263	23604	C	A	1	2021-01-04	United Kingdom
S_716_I	S	716	ERR5182263	23709	C	T	1	2021-01-04	United Kingdom
S_982_A	S	982	ERR5182263	24506	T	G	1	2021-01-04	United Kingdom
S_1118_H	S	1118	ERR5182263	24914	G	C	1	2021-01-04	United Kingdom
ORF7a_69_Y	ORF7a	69	ERR5182263	27598	G	T	0,999252	2021-01-04	United Kingdom
ORF8_73_C	ORF8	73	ERR5182263	28111	A	G	0,99986	2021-01-04	United Kingdom
N_3_H	N	3	ERR5182263	28280	G	C	0,999536	2021-01-04	United Kingdom
N_3_V	N	3	ERR5182263	28281	A	T	0,9999	2021-01-04	United Kingdom
N_3_E	N	3	ERR5182263	28282	T	A	0,999669	2021-01-04	United Kingdom
N_203_K	N	203	ERR5182263	28881	G	A	0,998818	2021-01-04	United Kingdom
N_204_R	N	204	ERR5182263	28883	G	C	0,99971	2021-01-04	United Kingdom
N_235_F	N	235	ERR5182263	28977	C	T	0,99985	2021-01-04	United Kingdom
N_298_H	N	298	ERR5182263	29165	T	C	0,99981	2021-01-04	United Kingdom
ORF1ab_460_Y	ORF1ab	460	ERR5182265	1643	A	T	1	2021-01-04	United Kingdom
ORF1ab_1001_I	ORF1ab	1001	ERR5182265	3267	C	T	0,999872	2021-01-04	United Kingdom
ORF1ab_2230_T	ORF1ab	2230	ERR5182265	6954	T	C	0,999171	2021-01-04	United Kingdom
ORF1ab_2796_I	ORF1ab	2796	ERR5182265	8653	G	T	0,999656	2021-01-04	United Kingdom
ORF1ab_3674_NA	ORF1ab	3674	ERR5182265	11287	G	-TCTGGTTTT	0,997174	2021-01-04	United Kingdom
ORF1ab_314_L	ORF1ab	314	ERR5182265	14408	C	T	0,999769	2021-01-04	United Kingdom
S_68_NA	S	68	ERR5182265	21764	A	-TACATG	0,997911	2021-01-04	United Kingdom
S_143_NA	S	143	ERR5182265	21990	T	-TTA	0,996512	2021-01-04	United Kingdom
S_501_Y	S	501	ERR5182265	23063	A	T	0,998894	2021-01-04	United Kingdom
S_570_D	S	570	ERR5182265	23271	C	A	0,999905	2021-01-04	United Kingdom
S_614_G	S	614	ERR5182265	23403	A	G	0,999648	2021-01-04	United Kingdom
S_681_H	S	681	ERR5182265	23604	C	A	1	2021-01-04	United Kingdom
S_716_I	S	716	ERR5182265	23709	C	T	1	2021-01-04	United Kingdom
S_982_A	S	982	ERR5182265	24506	T	G	0,99985	2021-01-04	United Kingdom
S_1118_H	S	1118	ERR5182265	24914	G	C	0,999876	2021-01-04	United Kingdom
S_1180_K	S	1180	ERR5182265	25100	C	A	1	2021-01-04	United Kingdom
S_1214_G	S	1214	ERR5182265	25202	T	G	0,115605	2021-01-04	United Kingdom
ORF8_27_*	ORF8	27	ERR5182265	27972	C	T	1	2021-01-04	United Kingdom
ORF8_52_I	ORF8	52	ERR5182265	28048	G	T	1	2021-01-04	United Kingdom
ORF8_68_*	ORF8	68	ERR5182265	28095	A	T	0,931373	2021-01-04	United Kingdom
ORF8_73_C	ORF8	73	ERR5182265	28111	A	G	0,999668	2021-01-04	United Kingdom
ORF8_119_NA	ORF8	119	ERR5182265	28250	T	+CTG	0,986865	2021-01-04	United Kingdom
ORF8_120_NA	ORF8	120	ERR5182265	28253	C	-A	0,996858	2021-01-04	United Kingdom
N_3_H	N	3	ERR5182265	28280	G	C	0,999967	2021-01-04	United Kingdom
N_3_V	N	3	ERR5182265	28281	A	T	0,999837	2021-01-04	United Kingdom
N_3_E	N	3	ERR5182265	28282	T	A	0,999804	2021-01-04	United Kingdom
N_203_K	N	203	ERR5182265	28881	G	A	0,998868	2021-01-04	United Kingdom
N_204_R	N	204	ERR5182265	28883	G	C	0,99983	2021-01-04	United Kingdom
N_235_F	N	235	ERR5182265	28977	C	T	0,999457	2021-01-04	United Kingdom
ORF1ab_372_V	ORF1ab	372	ERR5182266	1380	C	T	0,289978	2021-01-04	United Kingdom
ORF1ab_1001_I	ORF1ab	1001	ERR5182266	3267	C	T	0,999954	2021-01-04	United Kingdom
ORF1ab_1708_D	ORF1ab	1708	ERR5182266	5388	C	A	1	2021-01-04	United Kingdom
ORF1ab_2230_T	ORF1ab	2230	ERR5182266	6954	T	C	0,998291	2021-01-04	United Kingdom
ORF1ab_3674_NA	ORF1ab	3674	ERR5182266	11287	G	-TCTGGTTTT	0,996915	2021-01-04	United Kingdom
ORF1ab_314_L	ORF1ab	314	ERR5182266	14408	C	T	0,99968	2021-01-04	United Kingdom
ORF1ab_1001_S	ORF1ab	1001	ERR5182266	16468	C	T	0,999404	2021-01-04	United Kingdom
ORF1ab_1383_R	ORF1ab	1383	ERR5182266	17615	A	G	1	2021-01-04	United Kingdom
S_68_NA	S	68	ERR5182266	21764	A	-TACATG	0,994744	2021-01-04	United Kingdom
S_143_NA	S	143	ERR5182266	21990	T	-TTA	0,995002	2021-01-04	United Kingdom
S_501_Y	S	501	ERR5182266	23063	A	T	1	2021-01-04	United Kingdom
S_570_D	S	570	ERR5182266	23271	C	A	0,999881	2021-01-04	United Kingdom
S_614_G	S	614	ERR5182266	23403	A	G	0,999848	2021-01-04	United Kingdom
S_681_H	S	681	ERR5182266	23604	C	A	1	2021-01-04	United Kingdom
S_716_I	S	716	ERR5182266	23709	C	T	1	2021-01-04	United Kingdom
S_982_A	S	982	ERR5182266	24506	T	G	0,999912	2021-01-04	United Kingdom
S_1118_H	S	1118	ERR5182266	24914	G	C	0,999468	2021-01-04	United Kingdom
S_1214_G	S	1214	ERR5182266	25202	T	G	0,188953	2021-01-04	United Kingdom
ORF8_27_*	ORF8	27	ERR5182266	27972	C	T	1	2021-01-04	United Kingdom
ORF8_52_I	ORF8	52	ERR5182266	28048	G	T	1	2021-01-04	United Kingdom
ORF8_73_C	ORF8	73	ERR5182266	28111	A	G	0,999954	2021-01-04	United Kingdom
N_3_H	N	3	ERR5182266	28280	G	C	0,999958	2021-01-04	United Kingdom
N_3_V	N	3	ERR5182266	28281	A	T	0,999708	2021-01-04	United Kingdom
N_3_E	N	3	ERR5182266	28282	T	A	0,999917	2021-01-04	United Kingdom
N_203_K	N	203	ERR5182266	28881	G	A	0,999387	2021-01-04	United Kingdom
N_204_R	N	204	ERR5182266	28883	G	C	0,999781	2021-01-04	United Kingdom
N_235_F	N	235	ERR5182266	28977	C	T	0,99949	2021-01-04	United Kingdom
ORF1ab_561_A	ORF1ab	561	ERR5182270	1947	T	C	0,99973	2021-01-04	United Kingdom
ORF1ab_798_N	ORF1ab	798	ERR5182270	2659	G	T	0,999843	2021-01-04	United Kingdom
ORF1ab_3112_W	ORF1ab	3112	ERR5182270	9600	T	G	0,16648	2021-01-04	United Kingdom
ORF1ab_3255_A	ORF1ab	3255	ERR5182270	10028	A	G	0,999664	2021-01-04	United Kingdom
ORF1ab_314_L	ORF1ab	314	ERR5182270	14408	C	T	0,999266	2021-01-04	United Kingdom
ORF1ab_910_D	ORF1ab	910	ERR5182270	16197	G	T	1	2021-01-04	United Kingdom
ORF1ab_2028_S	ORF1ab	2028	ERR5182270	19549	G	T	1	2021-01-04	United Kingdom
S_614_G	S	614	ERR5182270	23403	A	G	0,999884	2021-01-04	United Kingdom
S_771_S	S	771	ERR5182270	23873	G	T	0,999776	2021-01-04	United Kingdom
S_1263_T	S	1263	ERR5182270	25349	C	A	0,999622	2021-01-04	United Kingdom
ORF3a_57_H	ORF3a	57	ERR5182270	25563	G	T	0,999203	2021-01-04	United Kingdom
ORF3a_110_V	ORF3a	110	ERR5182270	25721	C	T	0,999848	2021-01-04	United Kingdom
ORF3a_185_H	ORF3a	185	ERR5182270	25947	G	C	0,999742	2021-01-04	United Kingdom
ORF3a_224_C	ORF3a	224	ERR5182270	26062	G	T	0,99974	2021-01-04	United Kingdom
ORF7a_62_*	ORF7a	62	ERR5182270	27577	C	T	1	2021-01-04	United Kingdom
N_194_L	N	194	ERR5182270	28854	C	T	0,999935	2021-01-04	United Kingdom
ORF1ab_1001_I	ORF1ab	1001	ERR5182271	3267	C	T	1	2021-01-04	United Kingdom
ORF1ab_1232_V	ORF1ab	1232	ERR5182271	3959	A	G	0,999926	2021-01-04	United Kingdom
ORF1ab_1708_D	ORF1ab	1708	ERR5182271	5388	C	A	1	2021-01-04	United Kingdom
ORF1ab_2230_T	ORF1ab	2230	ERR5182271	6954	T	C	0,999595	2021-01-04	United Kingdom
ORF1ab_3580_Y	ORF1ab	3580	ERR5182271	11003	C	T	0,99322	2021-01-04	United Kingdom
ORF1ab_3674_NA	ORF1ab	3674	ERR5182271	11287	G	-TCTGGTTTT	0,99585	2021-01-04	United Kingdom
ORF1ab_314_L	ORF1ab	314	ERR5182271	14408	C	T	0,999621	2021-01-04	United Kingdom
ORF1ab_1383_R	ORF1ab	1383	ERR5182271	17615	A	G	1	2021-01-04	United Kingdom
S_68_NA	S	68	ERR5182271	21764	A	-TACATG	0,994773	2021-01-04	United Kingdom
S_143_NA	S	143	ERR5182271	21990	T	-TTA	0,996941	2021-01-04	United Kingdom
S_501_Y	S	501	ERR5182271	23063	A	T	0,998882	2021-01-04	United Kingdom
S_570_D	S	570	ERR5182271	23271	C	A	0,999897	2021-01-04	United Kingdom
S_614_G	S	614	ERR5182271	23403	A	G	0,999484	2021-01-04	United Kingdom
S_681_H	S	681	ERR5182271	23604	C	A	1	2021-01-04	United Kingdom
S_716_I	S	716	ERR5182271	23709	C	T	1	2021-01-04	United Kingdom
S_982_A	S	982	ERR5182271	24506	T	G	0,999137	2021-01-04	United Kingdom
S_1118_H	S	1118	ERR5182271	24914	G	C	0,999935	2021-01-04	United Kingdom
S_1214_G	S	1214	ERR5182271	25202	T	G	0,173077	2021-01-04	United Kingdom
ORF3a_99_S	ORF3a	99	ERR5182271	25687	G	T	1	2021-01-04	United Kingdom
ORF8_27_*	ORF8	27	ERR5182271	27972	C	T	1	2021-01-04	United Kingdom
ORF8_52_I	ORF8	52	ERR5182271	28048	G	T	1	2021-01-04	United Kingdom
ORF8_73_C	ORF8	73	ERR5182271	28111	A	G	0,999854	2021-01-04	United Kingdom
N_3_H	N	3	ERR5182271	28280	G	C	0,999863	2021-01-04	United Kingdom
N_3_V	N	3	ERR5182271	28281	A	T	0,999772	2021-01-04	United Kingdom
N_3_E	N	3	ERR5182271	28282	T	A	0,999544	2021-01-04	United Kingdom
N_203_K	N	203	ERR5182271	28881	G	A	0,998975	2021-01-04	United Kingdom
N_204_R	N	204	ERR5182271	28883	G	C	1	2021-01-04	United Kingdom
N_235_F	N	235	ERR5182271	28977	C	T	0,999473	2021-01-04	United Kingdom
ORF1ab_1001_I	ORF1ab	1001	ERR5182273	3267	C	T	0,999746	2021-01-04	United Kingdom
ORF1ab_1181_S	ORF1ab	1181	ERR5182273	3807	A	G	1	2021-01-04	United Kingdom
ORF1ab_2230_T	ORF1ab	2230	ERR5182273	6954	T	C	1	2021-01-04	United Kingdom
ORF1ab_2268_G	ORF1ab	2268	ERR5182273	7068	A	G	0,137967	2021-01-04	United Kingdom
ORF1ab_3353_R	ORF1ab	3353	ERR5182273	10323	A	G	1	2021-01-04	United Kingdom
ORF1ab_3674_NA	ORF1ab	3674	ERR5182273	11287	G	-TCTGGTTTT	0,997979	2021-01-04	United Kingdom
ORF1ab_314_L	ORF1ab	314	ERR5182273	14408	C	T	0,999908	2021-01-04	United Kingdom
ORF1ab_1383_R	ORF1ab	1383	ERR5182273	17615	A	G	0,99919	2021-01-04	United Kingdom
S_68_NA	S	68	ERR5182273	21764	A	-TACATG	0,997372	2021-01-04	United Kingdom
S_143_NA	S	143	ERR5182273	21990	T	-TTA	0,998125	2021-01-04	United Kingdom
S_501_Y	S	501	ERR5182273	23063	A	T	0,999406	2021-01-04	United Kingdom
S_570_D	S	570	ERR5182273	23271	C	A	0,999863	2021-01-04	United Kingdom
S_614_G	S	614	ERR5182273	23403	A	G	0,999894	2021-01-04	United Kingdom
S_681_H	S	681	ERR5182273	23604	C	A	1	2021-01-04	United Kingdom
S_716_I	S	716	ERR5182273	23709	C	T	1	2021-01-04	United Kingdom
S_982_A	S	982	ERR5182273	24506	T	G	1	2021-01-04	United Kingdom
S_1118_H	S	1118	ERR5182273	24914	G	C	0,999924	2021-01-04	United Kingdom
S_1214_G	S	1214	ERR5182273	25202	T	G	0,168591	2021-01-04	United Kingdom
ORF8_27_*	ORF8	27	ERR5182273	27972	C	T	1	2021-01-04	United Kingdom
ORF8_52_I	ORF8	52	ERR5182273	28048	G	T	1	2021-01-04	United Kingdom
ORF8_73_C	ORF8	73	ERR5182273	28111	A	G	0,999903	2021-01-04	United Kingdom
N_3_H	N	3	ERR5182273	28280	G	C	1	2021-01-04	United Kingdom
N_3_V	N	3	ERR5182273	28281	A	T	0,999779	2021-01-04	United Kingdom
N_3_E	N	3	ERR5182273	28282	T	A	0,999811	2021-01-04	United Kingdom
N_203_K	N	203	ERR5182273	28881	G	A	0,998617	2021-01-04	United Kingdom
N_204_R	N	204	ERR5182273	28883	G	C	0,99973	2021-01-04	United Kingdom
N_235_F	N	235	ERR5182273	28977	C	T	1	2021-01-04	United Kingdom
ORF1ab_1001_I	ORF1ab	1001	ERR5182275	3267	C	T	1	2021-01-04	United Kingdom
ORF1ab_1056_L	ORF1ab	1056	ERR5182275	3431	G	T	1	2021-01-04	United Kingdom
ORF1ab_2230_T	ORF1ab	2230	ERR5182275	6954	T	C	1	2021-01-04	United Kingdom
ORF1ab_3674_NA	ORF1ab	3674	ERR5182275	11287	G	-TCTGGTTTT	0,998776	2021-01-04	United Kingdom
ORF1ab_314_L	ORF1ab	314	ERR5182275	14408	C	T	0,99951	2021-01-04	United Kingdom
S_68_NA	S	68	ERR5182275	21764	A	-TACATG	0,991992	2021-01-04	United Kingdom
S_143_NA	S	143	ERR5182275	21990	T	-TTA	0,995155	2021-01-04	United Kingdom
S_501_Y	S	501	ERR5182275	23063	A	T	1	2021-01-04	United Kingdom
S_570_D	S	570	ERR5182275	23271	C	A	0,999942	2021-01-04	United Kingdom
S_614_G	S	614	ERR5182275	23403	A	G	0,999944	2021-01-04	United Kingdom
S_681_H	S	681	ERR5182275	23604	C	A	1	2021-01-04	United Kingdom
S_716_I	S	716	ERR5182275	23709	C	T	1	2021-01-04	United Kingdom
S_982_A	S	982	ERR5182275	24506	T	G	1	2021-01-04	United Kingdom
S_1118_H	S	1118	ERR5182275	24914	G	C	1	2021-01-04	United Kingdom
S_1214_G	S	1214	ERR5182275	25202	T	G	0,203259	2021-01-04	United Kingdom
ORF8_27_*	ORF8	27	ERR5182275	27972	C	T	1	2021-01-04	United Kingdom
ORF8_52_I	ORF8	52	ERR5182275	28048	G	T	1	2021-01-04	United Kingdom
ORF8_68_*	ORF8	68	ERR5182275	28095	A	T	0,977444	2021-01-04	United Kingdom
ORF8_73_C	ORF8	73	ERR5182275	28111	A	G	0,999853	2021-01-04	United Kingdom
N_3_H	N	3	ERR5182275	28280	G	C	1	2021-01-04	United Kingdom
N_3_V	N	3	ERR5182275	28281	A	T	0,999883	2021-01-04	United Kingdom
N_3_E	N	3	ERR5182275	28282	T	A	0,999688	2021-01-04	United Kingdom
N_203_K	N	203	ERR5182275	28881	G	A	0,997078	2021-01-04	United Kingdom
N_204_R	N	204	ERR5182275	28883	G	C	1	2021-01-04	United Kingdom
N_235_F	N	235	ERR5182275	28977	C	T	0,999825	2021-01-04	United Kingdom
ORF1ab_516_G	ORF1ab	516	ERR5182276	1812	C	G	0,999147	2021-01-05	United Kingdom
ORF1ab_1001_I	ORF1ab	1001	ERR5182276	3267	C	T	1	2021-01-05	United Kingdom
ORF1ab_1708_D	ORF1ab	1708	ERR5182276	5388	C	A	1	2021-01-05	United Kingdom
ORF1ab_2230_T	ORF1ab	2230	ERR5182276	6954	T	C	0,9995	2021-01-05	United Kingdom
ORF1ab_3674_NA	ORF1ab	3674	ERR5182276	11287	G	-TCTGGTTTT	0,998598	2021-01-05	United Kingdom
ORF1ab_314_L	ORF1ab	314	ERR5182276	14408	C	T	1	2021-01-05	United Kingdom
S_68_NA	S	68	ERR5182276	21764	A	-TACATG	0,995266	2021-01-05	United Kingdom
S_143_NA	S	143	ERR5182276	21990	T	-TTA	0,997013	2021-01-05	United Kingdom
S_501_Y	S	501	ERR5182276	23063	A	T	1	2021-01-05	United Kingdom
S_570_D	S	570	ERR5182276	23271	C	A	0,999887	2021-01-05	United Kingdom
S_614_G	S	614	ERR5182276	23403	A	G	0,999838	2021-01-05	United Kingdom
S_678_I	S	678	ERR5182276	23595	C	T	1	2021-01-05	United Kingdom
S_681_H	S	681	ERR5182276	23604	C	A	1	2021-01-05	United Kingdom
S_716_I	S	716	ERR5182276	23709	C	T	1	2021-01-05	United Kingdom
S_982_A	S	982	ERR5182276	24506	T	G	0,999547	2021-01-05	United Kingdom
S_1118_H	S	1118	ERR5182276	24914	G	C	1	2021-01-05	United Kingdom
S_1214_G	S	1214	ERR5182276	25202	T	G	0,185906	2021-01-05	United Kingdom
ORF3a_134_C	ORF3a	134	ERR5182276	25792	C	T	0,999643	2021-01-05	United Kingdom
M_2_S	M	2	ERR5182276	26526	G	T	0,998788	2021-01-05	United Kingdom
ORF8_27_*	ORF8	27	ERR5182276	27972	C	T	1	2021-01-05	United Kingdom
ORF8_52_I	ORF8	52	ERR5182276	28048	G	T	1	2021-01-05	United Kingdom
ORF8_73_C	ORF8	73	ERR5182276	28111	A	G	0,999817	2021-01-05	United Kingdom
N_3_H	N	3	ERR5182276	28280	G	C	0,999819	2021-01-05	United Kingdom
N_3_V	N	3	ERR5182276	28281	A	T	0,999819	2021-01-05	United Kingdom
N_3_E	N	3	ERR5182276	28282	T	A	0,999759	2021-01-05	United Kingdom
N_203_K	N	203	ERR5182276	28881	G	A	0,999699	2021-01-05	United Kingdom
N_204_R	N	204	ERR5182276	28883	G	C	0,999555	2021-01-05	United Kingdom
N_235_F	N	235	ERR5182276	28977	C	T	0,999543	2021-01-05	United Kingdom
ORF1ab_730_F	ORF1ab	730	ERR5182278	2453	C	T	0,989189	2021-01-05	United Kingdom
ORF1ab_1001_I	ORF1ab	1001	ERR5182278	3267	C	T	0,999923	2021-01-05	United Kingdom
ORF1ab_2230_T	ORF1ab	2230	ERR5182278	6954	T	C	0,999246	2021-01-05	United Kingdom
ORF1ab_3674_NA	ORF1ab	3674	ERR5182278	11287	G	-TCTGGTTTT	0,998309	2021-01-05	United Kingdom
ORF1ab_4065_I	ORF1ab	4065	ERR5182278	12459	C	T	0,999541	2021-01-05	United Kingdom
ORF1ab_314_L	ORF1ab	314	ERR5182278	14408	C	T	0,999492	2021-01-05	United Kingdom
S_68_NA	S	68	ERR5182278	21764	A	-TACATG	0,997198	2021-01-05	United Kingdom
S_143_NA	S	143	ERR5182278	21990	T	-TTA	0,995593	2021-01-05	United Kingdom
S_501_Y	S	501	ERR5182278	23063	A	T	0,999548	2021-01-05	United Kingdom
S_570_D	S	570	ERR5182278	23271	C	A	0,999925	2021-01-05	United Kingdom
S_614_G	S	614	ERR5182278	23403	A	G	0,999783	2021-01-05	United Kingdom
S_681_H	S	681	ERR5182278	23604	C	A	1	2021-01-05	United Kingdom
S_716_I	S	716	ERR5182278	23709	C	T	1	2021-01-05	United Kingdom
S_982_A	S	982	ERR5182278	24506	T	G	0,999658	2021-01-05	United Kingdom
S_1118_H	S	1118	ERR5182278	24914	G	C	0,999805	2021-01-05	United Kingdom
S_1214_G	S	1214	ERR5182278	25202	T	G	0,176561	2021-01-05	United Kingdom
ORF7a_62_*	ORF7a	62	ERR5182278	27577	C	T	0,999586	2021-01-05	United Kingdom
ORF8_27_*	ORF8	27	ERR5182278	27972	C	T	1	2021-01-05	United Kingdom
ORF8_52_I	ORF8	52	ERR5182278	28048	G	T	1	2021-01-05	United Kingdom
ORF8_73_C	ORF8	73	ERR5182278	28111	A	G	0,99997	2021-01-05	United Kingdom
N_3_H	N	3	ERR5182278	28280	G	C	0,999824	2021-01-05	United Kingdom
N_3_V	N	3	ERR5182278	28281	A	T	0,999824	2021-01-05	United Kingdom
N_3_E	N	3	ERR5182278	28282	T	A	0,999413	2021-01-05	United Kingdom
N_203_K	N	203	ERR5182278	28881	G	A	0,998544	2021-01-05	United Kingdom
N_204_R	N	204	ERR5182278	28883	G	C	0,99896	2021-01-05	United Kingdom
N_235_F	N	235	ERR5182278	28977	C	T	0,999728	2021-01-05	United Kingdom
N_253_D	N	253	ERR5182278	29032	G	T	0,053424	2021-01-05	United Kingdom
ORF1ab_1001_I	ORF1ab	1001	ERR5182282	3267	C	T	1	2021-01-05	United Kingdom
ORF1ab_2230_T	ORF1ab	2230	ERR5182282	6954	T	C	1	2021-01-05	United Kingdom
ORF1ab_3395_L	ORF1ab	3395	ERR5182282	10449	C	T	0,998824	2021-01-05	United Kingdom
ORF1ab_3674_NA	ORF1ab	3674	ERR5182282	11287	G	-TCTGGTTTT	0,999262	2021-01-05	United Kingdom
ORF1ab_3705_V	ORF1ab	3705	ERR5182282	11379	C	T	0,997268	2021-01-05	United Kingdom
ORF1ab_314_L	ORF1ab	314	ERR5182282	14408	C	T	0,999882	2021-01-05	United Kingdom
S_68_NA	S	68	ERR5182282	21764	A	-TACATG	0,998628	2021-01-05	United Kingdom
S_143_NA	S	143	ERR5182282	21990	T	-TTA	0,989549	2021-01-05	United Kingdom
S_501_Y	S	501	ERR5182282	23063	A	T	1	2021-01-05	United Kingdom
S_570_D	S	570	ERR5182282	23271	C	A	0,999949	2021-01-05	United Kingdom
S_614_G	S	614	ERR5182282	23403	A	G	0,999852	2021-01-05	United Kingdom
S_681_H	S	681	ERR5182282	23604	C	A	1	2021-01-05	United Kingdom
S_716_I	S	716	ERR5182282	23709	C	T	0,998837	2021-01-05	United Kingdom
S_982_A	S	982	ERR5182282	24506	T	G	1	2021-01-05	United Kingdom
S_1118_H	S	1118	ERR5182282	24914	G	C	0,999721	2021-01-05	United Kingdom
S_1214_G	S	1214	ERR5182282	25202	T	G	0,061679	2021-01-05	United Kingdom
ORF8_27_*	ORF8	27	ERR5182282	27972	C	T	1	2021-01-05	United Kingdom
ORF8_52_I	ORF8	52	ERR5182282	28048	G	T	1	2021-01-05	United Kingdom
ORF8_73_C	ORF8	73	ERR5182282	28111	A	G	0,999622	2021-01-05	United Kingdom
N_3_H	N	3	ERR5182282	28280	G	C	0,999823	2021-01-05	United Kingdom
N_3_V	N	3	ERR5182282	28281	A	T	0,999971	2021-01-05	United Kingdom
N_3_E	N	3	ERR5182282	28282	T	A	0,999823	2021-01-05	United Kingdom
N_203_K	N	203	ERR5182282	28881	G	A	0,999011	2021-01-05	United Kingdom
N_204_R	N	204	ERR5182282	28883	G	C	0,999027	2021-01-05	United Kingdom
N_235_F	N	235	ERR5182282	28977	C	T	0,999834	2021-01-05	United Kingdom
ORF1ab_1001_I	ORF1ab	1001	ERR5182285	3267	C	T	0,999935	2021-01-04	United Kingdom
ORF1ab_1277_A	ORF1ab	1277	ERR5182285	4094	A	G	0,999718	2021-01-04	United Kingdom
ORF1ab_1708_D	ORF1ab	1708	ERR5182285	5388	C	A	1	2021-01-04	United Kingdom
ORF1ab_2230_T	ORF1ab	2230	ERR5182285	6954	T	C	0,999193	2021-01-04	United Kingdom
ORF1ab_3674_NA	ORF1ab	3674	ERR5182285	11287	G	-TCTGGTTTT	0,997213	2021-01-04	United Kingdom
ORF1ab_314_L	ORF1ab	314	ERR5182285	14408	C	T	0,999865	2021-01-04	United Kingdom
S_68_NA	S	68	ERR5182285	21764	A	-TACATG	0,996559	2021-01-04	United Kingdom
S_137_S	S	137	ERR5182285	21972	A	G	0,998421	2021-01-04	United Kingdom
S_143_NA	S	143	ERR5182285	21990	T	-TTA	0,997293	2021-01-04	United Kingdom
S_501_Y	S	501	ERR5182285	23063	A	T	0,998926	2021-01-04	United Kingdom
S_570_D	S	570	ERR5182285	23271	C	A	0,999831	2021-01-04	United Kingdom
S_614_G	S	614	ERR5182285	23403	A	G	0,999757	2021-01-04	United Kingdom
S_681_H	S	681	ERR5182285	23604	C	A	1	2021-01-04	United Kingdom
S_716_I	S	716	ERR5182285	23709	C	T	1	2021-01-04	United Kingdom
S_982_A	S	982	ERR5182285	24506	T	G	1	2021-01-04	United Kingdom
S_1118_H	S	1118	ERR5182285	24914	G	C	1	2021-01-04	United Kingdom
S_1214_G	S	1214	ERR5182285	25202	T	G	0,233459	2021-01-04	United Kingdom
ORF8_27_*	ORF8	27	ERR5182285	27972	C	T	1	2021-01-04	United Kingdom
ORF8_52_I	ORF8	52	ERR5182285	28048	G	T	0,999198	2021-01-04	United Kingdom
ORF8_73_C	ORF8	73	ERR5182285	28111	A	G	0,999782	2021-01-04	United Kingdom
N_3_H	N	3	ERR5182285	28280	G	C	0,999942	2021-01-04	United Kingdom
N_3_V	N	3	ERR5182285	28281	A	T	0,999942	2021-01-04	United Kingdom
N_3_E	N	3	ERR5182285	28282	T	A	0,999767	2021-01-04	United Kingdom
N_203_K	N	203	ERR5182285	28881	G	A	0,998916	2021-01-04	United Kingdom
N_204_R	N	204	ERR5182285	28883	G	C	0,999769	2021-01-04	United Kingdom
N_235_F	N	235	ERR5182285	28977	C	T	0,999659	2021-01-04	United Kingdom
ORF1ab_1001_I	ORF1ab	1001	ERR5182287	3267	C	T	1	2021-01-04	United Kingdom
ORF1ab_1708_D	ORF1ab	1708	ERR5182287	5388	C	A	1	2021-01-04	United Kingdom
ORF1ab_2230_T	ORF1ab	2230	ERR5182287	6954	T	C	0,999317	2021-01-04	United Kingdom
ORF1ab_3537_D	ORF1ab	3537	ERR5182287	10874	A	G	0,921687	2021-01-04	United Kingdom
ORF1ab_3674_NA	ORF1ab	3674	ERR5182287	11287	G	-TCTGGTTTT	0,998305	2021-01-04	United Kingdom
ORF1ab_314_L	ORF1ab	314	ERR5182287	14408	C	T	0,999792	2021-01-04	United Kingdom
ORF1ab_975_V	ORF1ab	975	ERR5182287	16391	C	T	1	2021-01-04	United Kingdom
ORF1ab_1383_R	ORF1ab	1383	ERR5182287	17615	A	G	1	2021-01-04	United Kingdom
S_68_NA	S	68	ERR5182287	21764	A	-TACATG	0,992424	2021-01-04	United Kingdom
S_143_NA	S	143	ERR5182287	21990	T	-TTA	0,997256	2021-01-04	United Kingdom
S_501_Y	S	501	ERR5182287	23063	A	T	0,999748	2021-01-04	United Kingdom
S_570_D	S	570	ERR5182287	23271	C	A	0,999791	2021-01-04	United Kingdom
S_614_G	S	614	ERR5182287	23403	A	G	0,999801	2021-01-04	United Kingdom
S_681_H	S	681	ERR5182287	23604	C	A	1	2021-01-04	United Kingdom
S_716_I	S	716	ERR5182287	23709	C	T	0,999363	2021-01-04	United Kingdom
S_982_A	S	982	ERR5182287	24506	T	G	0,999909	2021-01-04	United Kingdom
S_1118_H	S	1118	ERR5182287	24914	G	C	0,999834	2021-01-04	United Kingdom
S_1214_G	S	1214	ERR5182287	25202	T	G	0,209793	2021-01-04	United Kingdom
E_73_F	E	73	ERR5182287	26461	C	T	0,999792	2021-01-04	United Kingdom
M_70_L	M	70	ERR5182287	26730	G	C	0,999883	2021-01-04	United Kingdom
ORF8_27_*	ORF8	27	ERR5182287	27972	C	T	1	2021-01-04	United Kingdom
ORF8_52_I	ORF8	52	ERR5182287	28048	G	T	1	2021-01-04	United Kingdom
ORF8_73_C	ORF8	73	ERR5182287	28111	A	G	1	2021-01-04	United Kingdom
N_3_H	N	3	ERR5182287	28280	G	C	0,99994	2021-01-04	United Kingdom
N_3_V	N	3	ERR5182287	28281	A	T	0,99991	2021-01-04	United Kingdom
N_3_E	N	3	ERR5182287	28282	T	A	0,99967	2021-01-04	United Kingdom
N_203_K	N	203	ERR5182287	28881	G	A	0,999126	2021-01-04	United Kingdom
N_204_R	N	204	ERR5182287	28883	G	C	1	2021-01-04	United Kingdom
N_235_F	N	235	ERR5182287	28977	C	T	0,999901	2021-01-04	United Kingdom
N_279_Q	N	279	ERR5182287	29109	C	A	0,99972	2021-01-04	United Kingdom
ORF1ab_884_H	ORF1ab	884	ERR5182291	2917	A	T	1	2021-01-04	United Kingdom
ORF1ab_1001_I	ORF1ab	1001	ERR5182291	3267	C	T	0,999774	2021-01-04	United Kingdom
ORF1ab_1567_A	ORF1ab	1567	ERR5182291	4964	A	G	0,999688	2021-01-04	United Kingdom
ORF1ab_2230_T	ORF1ab	2230	ERR5182291	6954	T	C	0,998346	2021-01-04	United Kingdom
ORF1ab_3674_NA	ORF1ab	3674	ERR5182291	11287	G	-TCTGGTTTT	0,998664	2021-01-04	United Kingdom
ORF1ab_3966_R	ORF1ab	3966	ERR5182291	12162	A	G	0,999737	2021-01-04	United Kingdom
ORF1ab_314_L	ORF1ab	314	ERR5182291	14408	C	T	1	2021-01-04	United Kingdom
ORF1ab_1383_R	ORF1ab	1383	ERR5182291	17615	A	G	0,998768	2021-01-04	United Kingdom
S_68_NA	S	68	ERR5182291	21764	A	-TACATG	0,994935	2021-01-04	United Kingdom
S_143_NA	S	143	ERR5182291	21990	T	-TTA	0,993823	2021-01-04	United Kingdom
S_501_Y	S	501	ERR5182291	23063	A	T	1	2021-01-04	United Kingdom
S_570_D	S	570	ERR5182291	23271	C	A	0,999971	2021-01-04	United Kingdom
S_614_G	S	614	ERR5182291	23403	A	G	0,999916	2021-01-04	United Kingdom
S_681_H	S	681	ERR5182291	23604	C	A	1	2021-01-04	United Kingdom
S_716_I	S	716	ERR5182291	23709	C	T	1	2021-01-04	United Kingdom
S_982_A	S	982	ERR5182291	24506	T	G	0,999362	2021-01-04	United Kingdom
S_1118_H	S	1118	ERR5182291	24914	G	C	0,999736	2021-01-04	United Kingdom
S_1214_G	S	1214	ERR5182291	25202	T	G	0,305303	2021-01-04	United Kingdom
ORF8_73_C	ORF8	73	ERR5182291	28111	A	G	0,999789	2021-01-04	United Kingdom
N_3_H	N	3	ERR5182291	28280	G	C	1	2021-01-04	United Kingdom
N_3_V	N	3	ERR5182291	28281	A	T	0,999793	2021-01-04	United Kingdom
N_3_E	N	3	ERR5182291	28282	T	A	0,999862	2021-01-04	United Kingdom
N_203_K	N	203	ERR5182291	28881	G	A	0,998678	2021-01-04	United Kingdom
N_204_R	N	204	ERR5182291	28883	G	C	1	2021-01-04	United Kingdom
N_235_F	N	235	ERR5182291	28977	C	T	1	2021-01-04	United Kingdom
N_254_V	N	254	ERR5182291	29034	C	T	0,0565265	2021-01-04	United Kingdom
ORF1ab_436_I	ORF1ab	436	ERR5182292	1572	C	T	1	2021-01-04	United Kingdom
ORF1ab_1001_I	ORF1ab	1001	ERR5182292	3267	C	T	1	2021-01-04	United Kingdom
ORF1ab_2230_T	ORF1ab	2230	ERR5182292	6954	T	C	0,997988	2021-01-04	United Kingdom
ORF1ab_3674_NA	ORF1ab	3674	ERR5182292	11287	G	-TCTGGTTTT	0,998734	2021-01-04	United Kingdom
ORF1ab_314_L	ORF1ab	314	ERR5182292	14408	C	T	0,999534	2021-01-04	United Kingdom
S_68_NA	S	68	ERR5182292	21764	A	-TACATG	0,987593	2021-01-04	United Kingdom
S_143_NA	S	143	ERR5182292	21990	T	-TTA	0,995465	2021-01-04	United Kingdom
S_501_Y	S	501	ERR5182292	23063	A	T	1	2021-01-04	United Kingdom
S_570_D	S	570	ERR5182292	23271	C	A	0,999929	2021-01-04	United Kingdom
S_614_G	S	614	ERR5182292	23403	A	G	0,999897	2021-01-04	United Kingdom
S_681_H	S	681	ERR5182292	23604	C	A	1	2021-01-04	United Kingdom
S_716_I	S	716	ERR5182292	23709	C	T	1	2021-01-04	United Kingdom
S_982_A	S	982	ERR5182292	24506	T	G	0,999221	2021-01-04	United Kingdom
S_1118_H	S	1118	ERR5182292	24914	G	C	0,999867	2021-01-04	United Kingdom
S_1214_G	S	1214	ERR5182292	25202	T	G	0,183168	2021-01-04	United Kingdom
ORF3a_6_K	ORF3a	6	ERR5182292	25409	G	A	0,262312	2021-01-04	United Kingdom
M_2_S	M	2	ERR5182292	26526	G	T	1	2021-01-04	United Kingdom
ORF6_29_NA	ORF6	29	ERR5182292	27288	T	-GATTA	0,0582499	2021-01-04	United Kingdom
ORF8_73_C	ORF8	73	ERR5182292	28111	A	G	0,999953	2021-01-04	United Kingdom
N_3_H	N	3	ERR5182292	28280	G	C	0,999869	2021-01-04	United Kingdom
N_3_V	N	3	ERR5182292	28281	A	T	0,999913	2021-01-04	United Kingdom
N_3_E	N	3	ERR5182292	28282	T	A	0,999826	2021-01-04	United Kingdom
N_203_K	N	203	ERR5182292	28881	G	A	1	2021-01-04	United Kingdom
N_204_R	N	204	ERR5182292	28883	G	C	1	2021-01-04	United Kingdom
N_235_F	N	235	ERR5182292	28977	C	T	1	2021-01-04	United Kingdom
ORF1ab_206_V	ORF1ab	206	ERR5182294	882	C	T	0,999642	2021-01-04	United Kingdom
ORF1ab_1001_I	ORF1ab	1001	ERR5182294	3267	C	T	1	2021-01-04	United Kingdom
ORF1ab_1708_D	ORF1ab	1708	ERR5182294	5388	C	A	1	2021-01-04	United Kingdom
ORF1ab_2230_T	ORF1ab	2230	ERR5182294	6954	T	C	1	2021-01-04	United Kingdom
ORF1ab_2278_V	ORF1ab	2278	ERR5182294	7097	A	G	0,99508	2021-01-04	United Kingdom
ORF1ab_3674_NA	ORF1ab	3674	ERR5182294	11287	G	-TCTGGTTTT	0,997611	2021-01-04	United Kingdom
ORF1ab_314_L	ORF1ab	314	ERR5182294	14408	C	T	0,999686	2021-01-04	United Kingdom
ORF1ab_1383_R	ORF1ab	1383	ERR5182294	17615	A	G	1	2021-01-04	United Kingdom
ORF1ab_1871_G	ORF1ab	1871	ERR5182294	19079	A	G	0,999932	2021-01-04	United Kingdom
S_68_NA	S	68	ERR5182294	21764	A	-TACATG	0,995494	2021-01-04	United Kingdom
S_143_NA	S	143	ERR5182294	21990	T	-TTA	0,997858	2021-01-04	United Kingdom
S_501_Y	S	501	ERR5182294	23063	A	T	0,999554	2021-01-04	United Kingdom
S_570_D	S	570	ERR5182294	23271	C	A	0,999886	2021-01-04	United Kingdom
S_614_G	S	614	ERR5182294	23403	A	G	0,999913	2021-01-04	United Kingdom
S_681_H	S	681	ERR5182294	23604	C	A	1	2021-01-04	United Kingdom
S_716_I	S	716	ERR5182294	23709	C	T	1	2021-01-04	United Kingdom
S_982_A	S	982	ERR5182294	24506	T	G	1	2021-01-04	United Kingdom
S_1118_H	S	1118	ERR5182294	24914	G	C	0,999066	2021-01-04	United Kingdom
S_1214_G	S	1214	ERR5182294	25202	T	G	0,199445	2021-01-04	United Kingdom
ORF8_27_*	ORF8	27	ERR5182294	27972	C	T	1	2021-01-04	United Kingdom
ORF8_52_I	ORF8	52	ERR5182294	28048	G	T	1	2021-01-04	United Kingdom
ORF8_73_C	ORF8	73	ERR5182294	28111	A	G	0,999898	2021-01-04	United Kingdom
N_3_H	N	3	ERR5182294	28280	G	C	0,999953	2021-01-04	United Kingdom
N_3_V	N	3	ERR5182294	28281	A	T	0,999906	2021-01-04	United Kingdom
N_3_E	N	3	ERR5182294	28282	T	A	0,999741	2021-01-04	United Kingdom
N_203_K	N	203	ERR5182294	28881	G	A	0,998171	2021-01-04	United Kingdom
N_204_R	N	204	ERR5182294	28883	G	C	0,99957	2021-01-04	United Kingdom
N_235_F	N	235	ERR5182294	28977	C	T	1	2021-01-04	United Kingdom
ORF1ab_1001_I	ORF1ab	1001	ERR5182296	3267	C	T	0,999851	2021-01-04	United Kingdom
ORF1ab_1043_V	ORF1ab	1043	ERR5182296	3393	C	T	0,999744	2021-01-04	United Kingdom
ORF1ab_1708_D	ORF1ab	1708	ERR5182296	5388	C	A	1	2021-01-04	United Kingdom
ORF1ab_2230_T	ORF1ab	2230	ERR5182296	6954	T	C	0,998562	2021-01-04	United Kingdom
ORF1ab_3674_NA	ORF1ab	3674	ERR5182296	11287	G	-TCTGGTTTT	0,998152	2021-01-04	United Kingdom
ORF1ab_314_L	ORF1ab	314	ERR5182296	14408	C	T	0,999301	2021-01-04	United Kingdom
S_5_F	S	5	ERR5182296	21575	C	T	0,99967	2021-01-04	United Kingdom
S_68_NA	S	68	ERR5182296	21764	A	-TACATG	0,994127	2021-01-04	United Kingdom
S_143_NA	S	143	ERR5182296	21990	T	-TTA	0,997192	2021-01-04	United Kingdom
S_501_Y	S	501	ERR5182296	23063	A	T	0,999381	2021-01-04	United Kingdom
S_570_D	S	570	ERR5182296	23271	C	A	0,999922	2021-01-04	United Kingdom
S_614_G	S	614	ERR5182296	23403	A	G	0,999849	2021-01-04	United Kingdom
S_681_H	S	681	ERR5182296	23604	C	A	1	2021-01-04	United Kingdom
S_716_I	S	716	ERR5182296	23709	C	T	1	2021-01-04	United Kingdom
S_982_A	S	982	ERR5182296	24506	T	G	1	2021-01-04	United Kingdom
S_1118_H	S	1118	ERR5182296	24914	G	C	0,999912	2021-01-04	United Kingdom
S_1214_G	S	1214	ERR5182296	25202	T	G	0,198188	2021-01-04	United Kingdom
ORF7a_96_NA	ORF7a	96	ERR5182296	27679	C	-TTTACTCTCCAAT	0,994433	2021-01-04	United Kingdom
ORF8_27_*	ORF8	27	ERR5182296	27972	C	T	1	2021-01-04	United Kingdom
ORF8_52_I	ORF8	52	ERR5182296	28048	G	T	1	2021-01-04	United Kingdom
ORF8_73_C	ORF8	73	ERR5182296	28111	A	G	0,999838	2021-01-04	United Kingdom
N_3_H	N	3	ERR5182296	28280	G	C	0,999946	2021-01-04	United Kingdom
N_3_V	N	3	ERR5182296	28281	A	T	0,999892	2021-01-04	United Kingdom
N_3_E	N	3	ERR5182296	28282	T	A	0,999731	2021-01-04	United Kingdom
N_203_K	N	203	ERR5182296	28881	G	A	0,998405	2021-01-04	United Kingdom
N_204_R	N	204	ERR5182296	28883	G	C	0,999776	2021-01-04	United Kingdom
N_235_F	N	235	ERR5182296	28977	C	T	0,999196	2021-01-04	United Kingdom
ORF1ab_1001_I	ORF1ab	1001	ERR5182299	3267	C	T	1	2021-01-05	United Kingdom
ORF1ab_2230_T	ORF1ab	2230	ERR5182299	6954	T	C	1	2021-01-05	United Kingdom
ORF1ab_3674_NA	ORF1ab	3674	ERR5182299	11287	G	-TCTGGTTTT	0,999125	2021-01-05	United Kingdom
ORF1ab_314_L	ORF1ab	314	ERR5182299	14408	C	T	0,999065	2021-01-05	United Kingdom
S_68_NA	S	68	ERR5182299	21764	A	-TACATG	0,997429	2021-01-05	United Kingdom
S_143_NA	S	143	ERR5182299	21990	T	-TTA	0,995062	2021-01-05	United Kingdom
S_501_Y	S	501	ERR5182299	23063	A	T	1	2021-01-05	United Kingdom
S_570_D	S	570	ERR5182299	23271	C	A	0,999893	2021-01-05	United Kingdom
S_614_G	S	614	ERR5182299	23403	A	G	0,999898	2021-01-05	United Kingdom
S_681_H	S	681	ERR5182299	23604	C	A	1	2021-01-05	United Kingdom
S_716_I	S	716	ERR5182299	23709	C	T	1	2021-01-05	United Kingdom
S_982_A	S	982	ERR5182299	24506	T	G	1	2021-01-05	United Kingdom
S_1118_H	S	1118	ERR5182299	24914	G	C	1	2021-01-05	United Kingdom
S_1214_G	S	1214	ERR5182299	25202	T	G	0,291777	2021-01-05	United Kingdom
ORF8_73_C	ORF8	73	ERR5182299	28111	A	G	0,999864	2021-01-05	United Kingdom
N_3_H	N	3	ERR5182299	28280	G	C	0,999801	2021-01-05	United Kingdom
N_3_V	N	3	ERR5182299	28281	A	T	0,999933	2021-01-05	United Kingdom
N_3_E	N	3	ERR5182299	28282	T	A	0,999734	2021-01-05	United Kingdom
N_203_K	N	203	ERR5182299	28881	G	A	0,998155	2021-01-05	United Kingdom
N_204_R	N	204	ERR5182299	28883	G	C	1	2021-01-05	United Kingdom
N_235_F	N	235	ERR5182299	28977	C	T	1	2021-01-05	United Kingdom
ORF1ab_1001_I	ORF1ab	1001	ERR5182300	3267	C	T	0,999816	2021-01-04	United Kingdom
ORF1ab_1708_D	ORF1ab	1708	ERR5182300	5388	C	A	1	2021-01-04	United Kingdom
ORF1ab_2230_T	ORF1ab	2230	ERR5182300	6954	T	C	0,999225	2021-01-04	United Kingdom
ORF1ab_3423_F	ORF1ab	3423	ERR5182300	10533	G	T	0,999725	2021-01-04	United Kingdom
ORF1ab_3674_NA	ORF1ab	3674	ERR5182300	11287	G	-TCTGGTTTT	0,998379	2021-01-04	United Kingdom
ORF1ab_3966_R	ORF1ab	3966	ERR5182300	12162	A	G	0,999955	2021-01-04	United Kingdom
ORF1ab_314_L	ORF1ab	314	ERR5182300	14408	C	T	0,999584	2021-01-04	United Kingdom
ORF1ab_1383_R	ORF1ab	1383	ERR5182300	17615	A	G	0,999759	2021-01-04	United Kingdom
S_68_NA	S	68	ERR5182300	21764	A	-TACATG	0,994037	2021-01-04	United Kingdom
S_143_NA	S	143	ERR5182300	21990	T	-TTA	0,996949	2021-01-04	United Kingdom
S_501_Y	S	501	ERR5182300	23063	A	T	0,999422	2021-01-04	United Kingdom
S_570_D	S	570	ERR5182300	23271	C	A	0,999824	2021-01-04	United Kingdom
S_614_G	S	614	ERR5182300	23403	A	G	0,999797	2021-01-04	United Kingdom
S_681_H	S	681	ERR5182300	23604	C	A	1	2021-01-04	United Kingdom
S_716_I	S	716	ERR5182300	23709	C	T	0,999425	2021-01-04	United Kingdom
S_982_A	S	982	ERR5182300	24506	T	G	0,999884	2021-01-04	United Kingdom
S_1118_H	S	1118	ERR5182300	24914	G	C	0,999843	2021-01-04	United Kingdom
S_1214_G	S	1214	ERR5182300	25202	T	G	0,200595	2021-01-04	United Kingdom
ORF8_27_*	ORF8	27	ERR5182300	27972	C	T	0,999146	2021-01-04	United Kingdom
ORF8_52_I	ORF8	52	ERR5182300	28048	G	T	1	2021-01-04	United Kingdom
ORF8_73_C	ORF8	73	ERR5182300	28111	A	G	0,999854	2021-01-04	United Kingdom
N_3_H	N	3	ERR5182300	28280	G	C	1	2021-01-04	United Kingdom
N_3_V	N	3	ERR5182300	28281	A	T	0,999892	2021-01-04	United Kingdom
N_3_E	N	3	ERR5182300	28282	T	A	0,999677	2021-01-04	United Kingdom
N_203_K	N	203	ERR5182300	28881	G	A	0,99879	2021-01-04	United Kingdom
N_204_R	N	204	ERR5182300	28883	G	C	0,999881	2021-01-04	United Kingdom
N_235_F	N	235	ERR5182300	28977	C	T	0,999502	2021-01-04	United Kingdom
ORF1ab_124_C	ORF1ab	124	ERR5182301	635	C	T	0,0703381	2021-01-05	United Kingdom
ORF1ab_399_R	ORF1ab	399	ERR5182301	1461	A	G	1	2021-01-05	United Kingdom
ORF1ab_1001_I	ORF1ab	1001	ERR5182301	3267	C	T	1	2021-01-05	United Kingdom
ORF1ab_1822_I	ORF1ab	1822	ERR5182301	5730	C	T	0,0546772	2021-01-05	United Kingdom
ORF1ab_2132_G	ORF1ab	2132	ERR5182301	6659	A	G	0,927313	2021-01-05	United Kingdom
ORF1ab_2230_T	ORF1ab	2230	ERR5182301	6954	T	C	0,999409	2021-01-05	United Kingdom
ORF1ab_3674_NA	ORF1ab	3674	ERR5182301	11287	G	-TCTGGTTTT	0,992393	2021-01-05	United Kingdom
ORF1ab_314_L	ORF1ab	314	ERR5182301	14408	C	T	0,999521	2021-01-05	United Kingdom
ORF1ab_1383_R	ORF1ab	1383	ERR5182301	17615	A	G	0,998605	2021-01-05	United Kingdom
S_68_NA	S	68	ERR5182301	21764	A	-TACATG	0,995842	2021-01-05	United Kingdom
S_143_NA	S	143	ERR5182301	21990	T	-TTA	1	2021-01-05	United Kingdom
S_501_Y	S	501	ERR5182301	23063	A	T	0,998024	2021-01-05	United Kingdom
S_570_D	S	570	ERR5182301	23271	C	A	0,999907	2021-01-05	United Kingdom
S_614_G	S	614	ERR5182301	23403	A	G	0,999911	2021-01-05	United Kingdom
S_681_H	S	681	ERR5182301	23604	C	A	1	2021-01-05	United Kingdom
S_716_I	S	716	ERR5182301	23709	C	T	1	2021-01-05	United Kingdom
S_982_A	S	982	ERR5182301	24506	T	G	1	2021-01-05	United Kingdom
S_1118_H	S	1118	ERR5182301	24914	G	C	1	2021-01-05	United Kingdom
S_1214_G	S	1214	ERR5182301	25202	T	G	0,132482	2021-01-05	United Kingdom
E_9_I	E	9	ERR5182301	26270	C	T	0,999772	2021-01-05	United Kingdom
ORF8_27_*	ORF8	27	ERR5182301	27972	C	T	1	2021-01-05	United Kingdom
ORF8_52_I	ORF8	52	ERR5182301	28048	G	T	1	2021-01-05	United Kingdom
ORF8_73_C	ORF8	73	ERR5182301	28111	A	G	1	2021-01-05	United Kingdom
N_3_H	N	3	ERR5182301	28280	G	C	0,999903	2021-01-05	United Kingdom
N_3_V	N	3	ERR5182301	28281	A	T	0,999739	2021-01-05	United Kingdom
N_3_E	N	3	ERR5182301	28282	T	A	0,999773	2021-01-05	United Kingdom
N_203_K	N	203	ERR5182301	28881	G	A	0,997198	2021-01-05	United Kingdom
N_204_R	N	204	ERR5182301	28883	G	C	1	2021-01-05	United Kingdom
N_235_F	N	235	ERR5182301	28977	C	T	0,999123	2021-01-05	United Kingdom
ORF1ab_1001_I	ORF1ab	1001	ERR5182302	3267	C	T	0,999937	2021-01-04	United Kingdom
ORF1ab_2230_T	ORF1ab	2230	ERR5182302	6954	T	C	0,999418	2021-01-04	United Kingdom
ORF1ab_3674_NA	ORF1ab	3674	ERR5182302	11287	G	-TCTGGTTTT	0,998707	2021-01-04	United Kingdom
ORF1ab_257_T	ORF1ab	257	ERR5182302	14237	T	C	1	2021-01-04	United Kingdom
ORF1ab_314_L	ORF1ab	314	ERR5182302	14408	C	T	0,999853	2021-01-04	United Kingdom
S_68_NA	S	68	ERR5182302	21764	A	-TACATG	0,994915	2021-01-04	United Kingdom
S_143_NA	S	143	ERR5182302	21990	T	-TTA	0,997564	2021-01-04	United Kingdom
S_307_I	S	307	ERR5182302	22482	C	T	0,1476	2021-01-04	United Kingdom
S_501_Y	S	501	ERR5182302	23063	A	T	0,999609	2021-01-04	United Kingdom
S_570_D	S	570	ERR5182302	23271	C	A	0,999836	2021-01-04	United Kingdom
S_614_G	S	614	ERR5182302	23403	A	G	0,99987	2021-01-04	United Kingdom
S_681_H	S	681	ERR5182302	23604	C	A	1	2021-01-04	United Kingdom
S_716_I	S	716	ERR5182302	23709	C	T	0,997927	2021-01-04	United Kingdom
S_982_A	S	982	ERR5182302	24506	T	G	0,999864	2021-01-04	United Kingdom
S_1118_H	S	1118	ERR5182302	24914	G	C	0,99972	2021-01-04	United Kingdom
S_1214_G	S	1214	ERR5182302	25202	T	G	0,20143	2021-01-04	United Kingdom
M_2_S	M	2	ERR5182302	26526	G	T	0,999752	2021-01-04	United Kingdom
ORF8_27_*	ORF8	27	ERR5182302	27972	C	T	1	2021-01-04	United Kingdom
ORF8_52_I	ORF8	52	ERR5182302	28048	G	T	1	2021-01-04	United Kingdom
ORF8_73_C	ORF8	73	ERR5182302	28111	A	G	0,99984	2021-01-04	United Kingdom
N_3_H	N	3	ERR5182302	28280	G	C	0,99987	2021-01-04	United Kingdom
N_3_V	N	3	ERR5182302	28281	A	T	0,999838	2021-01-04	United Kingdom
N_3_E	N	3	ERR5182302	28282	T	A	0,999838	2021-01-04	United Kingdom
N_203_K	N	203	ERR5182302	28881	G	A	0,99923	2021-01-04	United Kingdom
N_204_R	N	204	ERR5182302	28883	G	C	0,999622	2021-01-04	United Kingdom
N_235_F	N	235	ERR5182302	28977	C	T	0,9998	2021-01-04	United Kingdom
ORF1ab_1001_I	ORF1ab	1001	ERR5182303	3267	C	T	1	2021-01-05	United Kingdom
ORF1ab_1567_A	ORF1ab	1567	ERR5182303	4964	A	G	1	2021-01-05	United Kingdom
ORF1ab_2230_T	ORF1ab	2230	ERR5182303	6954	T	C	0,999004	2021-01-05	United Kingdom
ORF1ab_3674_NA	ORF1ab	3674	ERR5182303	11287	G	-TCTGGTTTT	0,998786	2021-01-05	United Kingdom
ORF1ab_3966_R	ORF1ab	3966	ERR5182303	12162	A	G	0,999802	2021-01-05	United Kingdom
ORF1ab_314_L	ORF1ab	314	ERR5182303	14408	C	T	0,9997	2021-01-05	United Kingdom
ORF1ab_1383_R	ORF1ab	1383	ERR5182303	17615	A	G	1	2021-01-05	United Kingdom
S_68_NA	S	68	ERR5182303	21764	A	-TACATG	0,994069	2021-01-05	United Kingdom
S_143_NA	S	143	ERR5182303	21990	T	-TTA	0,997732	2021-01-05	United Kingdom
S_501_Y	S	501	ERR5182303	23063	A	T	1	2021-01-05	United Kingdom
S_570_D	S	570	ERR5182303	23271	C	A	0,999773	2021-01-05	United Kingdom
S_614_G	S	614	ERR5182303	23403	A	G	0,999945	2021-01-05	United Kingdom
S_681_H	S	681	ERR5182303	23604	C	A	1	2021-01-05	United Kingdom
S_716_I	S	716	ERR5182303	23709	C	T	1	2021-01-05	United Kingdom
S_982_A	S	982	ERR5182303	24506	T	G	0,999164	2021-01-05	United Kingdom
S_1118_H	S	1118	ERR5182303	24914	G	C	1	2021-01-05	United Kingdom
S_1214_G	S	1214	ERR5182303	25202	T	G	0,305048	2021-01-05	United Kingdom
ORF8_73_C	ORF8	73	ERR5182303	28111	A	G	0,999921	2021-01-05	United Kingdom
N_3_H	N	3	ERR5182303	28280	G	C	0,999886	2021-01-05	United Kingdom
N_3_V	N	3	ERR5182303	28281	A	T	0,999886	2021-01-05	United Kingdom
N_3_E	N	3	ERR5182303	28282	T	A	0,999924	2021-01-05	United Kingdom
N_203_K	N	203	ERR5182303	28881	G	A	0,998343	2021-01-05	United Kingdom
N_204_R	N	204	ERR5182303	28883	G	C	1	2021-01-05	United Kingdom
N_235_F	N	235	ERR5182303	28977	C	T	0,999583	2021-01-05	United Kingdom
ORF1ab_1036_N	ORF1ab	1036	ERR5182304	3371	G	A	0,999827	2021-01-04	United Kingdom
ORF1ab_1896_F	ORF1ab	1896	ERR5182304	5953	G	T	0,0754996	2021-01-04	United Kingdom
ORF1ab_2018_S	ORF1ab	2018	ERR5182304	6317	C	T	0,99975	2021-01-04	United Kingdom
ORF1ab_314_L	ORF1ab	314	ERR5182304	14408	C	T	0,999558	2021-01-04	United Kingdom
S_18_F	S	18	ERR5182304	21614	C	T	0,99986	2021-01-04	United Kingdom
S_23_H	S	23	ERR5182304	21631	A	T	0,999931	2021-01-04	United Kingdom
S_222_V	S	222	ERR5182304	22227	C	T	0,999861	2021-01-04	United Kingdom
S_614_G	S	614	ERR5182304	23403	A	G	0,999846	2021-01-04	United Kingdom
S_1020_V	S	1020	ERR5182304	24621	C	T	0,999676	2021-01-04	United Kingdom
S_1214_G	S	1214	ERR5182304	25202	T	G	0,163502	2021-01-04	United Kingdom
N_220_V	N	220	ERR5182304	28932	C	T	0,999543	2021-01-04	United Kingdom
ORF10_30_L	ORF10	30	ERR5182304	29645	G	T	0,999722	2021-01-04	United Kingdom
ORF1ab_1001_I	ORF1ab	1001	ERR5182306	3267	C	T	0,999846	2021-01-04	United Kingdom
ORF1ab_1708_D	ORF1ab	1708	ERR5182306	5388	C	A	1	2021-01-04	United Kingdom
ORF1ab_2230_T	ORF1ab	2230	ERR5182306	6954	T	C	0,999182	2021-01-04	United Kingdom
ORF1ab_3674_NA	ORF1ab	3674	ERR5182306	11287	G	-TCTGGTTTT	0,996788	2021-01-04	United Kingdom
ORF1ab_314_L	ORF1ab	314	ERR5182306	14408	C	T	0,99956	2021-01-04	United Kingdom
S_68_NA	S	68	ERR5182306	21764	A	-TACATG	0,99527	2021-01-04	United Kingdom
S_143_NA	S	143	ERR5182306	21990	T	-TTA	0,997366	2021-01-04	United Kingdom
S_501_Y	S	501	ERR5182306	23063	A	T	0,99947	2021-01-04	United Kingdom
S_570_D	S	570	ERR5182306	23271	C	A	0,999926	2021-01-04	United Kingdom
S_614_G	S	614	ERR5182306	23403	A	G	0,999692	2021-01-04	United Kingdom
S_681_H	S	681	ERR5182306	23604	C	A	1	2021-01-04	United Kingdom
S_716_I	S	716	ERR5182306	23709	C	T	1	2021-01-04	United Kingdom
S_982_A	S	982	ERR5182306	24506	T	G	0,999923	2021-01-04	United Kingdom
S_1118_H	S	1118	ERR5182306	24914	G	C	0,999811	2021-01-04	United Kingdom
S_1214_G	S	1214	ERR5182306	25202	T	G	0,240647	2021-01-04	United Kingdom
ORF8_27_*	ORF8	27	ERR5182306	27972	C	T	0,997696	2021-01-04	United Kingdom
ORF8_52_I	ORF8	52	ERR5182306	28048	G	T	1	2021-01-04	United Kingdom
ORF8_73_C	ORF8	73	ERR5182306	28111	A	G	0,999914	2021-01-04	United Kingdom
N_3_H	N	3	ERR5182306	28280	G	C	0,99984	2021-01-04	United Kingdom
N_3_V	N	3	ERR5182306	28281	A	T	0,99992	2021-01-04	United Kingdom
N_3_E	N	3	ERR5182306	28282	T	A	0,999814	2021-01-04	United Kingdom
N_203_K	N	203	ERR5182306	28881	G	A	0,998796	2021-01-04	United Kingdom
N_204_R	N	204	ERR5182306	28883	G	C	0,99993	2021-01-04	United Kingdom
N_235_F	N	235	ERR5182306	28977	C	T	0,999635	2021-01-04	United Kingdom
ORF1ab_1001_I	ORF1ab	1001	ERR5182307	3267	C	T	1	2021-01-05	United Kingdom
ORF1ab_2230_T	ORF1ab	2230	ERR5182307	6954	T	C	0,998677	2021-01-05	United Kingdom
ORF1ab_3224_P	ORF1ab	3224	ERR5182307	9935	A	C	0,0617207	2021-01-05	United Kingdom
ORF1ab_3674_NA	ORF1ab	3674	ERR5182307	11287	G	-TCTGGTTTT	0,998865	2021-01-05	United Kingdom
ORF1ab_314_L	ORF1ab	314	ERR5182307	14408	C	T	0,99946	2021-01-05	United Kingdom
S_68_NA	S	68	ERR5182307	21764	A	-TACATG	0,995208	2021-01-05	United Kingdom
S_143_NA	S	143	ERR5182307	21990	T	-TTA	0,997037	2021-01-05	United Kingdom
S_501_Y	S	501	ERR5182307	23063	A	T	1	2021-01-05	United Kingdom
S_570_D	S	570	ERR5182307	23271	C	A	0,999945	2021-01-05	United Kingdom
S_614_G	S	614	ERR5182307	23403	A	G	0,999894	2021-01-05	United Kingdom
S_681_H	S	681	ERR5182307	23604	C	A	1	2021-01-05	United Kingdom
S_716_I	S	716	ERR5182307	23709	C	T	1	2021-01-05	United Kingdom
S_982_A	S	982	ERR5182307	24506	T	G	1	2021-01-05	United Kingdom
S_1118_H	S	1118	ERR5182307	24914	G	C	0,99988	2021-01-05	United Kingdom
S_1214_G	S	1214	ERR5182307	25202	T	G	0,201093	2021-01-05	United Kingdom
ORF8_73_C	ORF8	73	ERR5182307	28111	A	G	0,999831	2021-01-05	United Kingdom
N_3_H	N	3	ERR5182307	28280	G	C	1	2021-01-05	United Kingdom
N_3_V	N	3	ERR5182307	28281	A	T	0,999945	2021-01-05	United Kingdom
N_3_E	N	3	ERR5182307	28282	T	A	0,999779	2021-01-05	United Kingdom
N_203_K	N	203	ERR5182307	28881	G	A	0,997962	2021-01-05	United Kingdom
N_204_R	N	204	ERR5182307	28883	G	C	1	2021-01-05	United Kingdom
N_235_F	N	235	ERR5182307	28977	C	T	1	2021-01-05	United Kingdom
ORF1ab_859_V	ORF1ab	859	ERR5182308	2841	C	T	0,999846	2021-01-04	United Kingdom
ORF1ab_1001_I	ORF1ab	1001	ERR5182308	3267	C	T	1	2021-01-04	United Kingdom
ORF1ab_2230_T	ORF1ab	2230	ERR5182308	6954	T	C	1	2021-01-04	United Kingdom
ORF1ab_3603_NA	ORF1ab	3603	ERR5182308	11074	C	+T	0,0964352	2021-01-04	United Kingdom
ORF1ab_3606_NA	ORF1ab	3606	ERR5182308	11082	T	-G	0,13822	2021-01-04	United Kingdom
ORF1ab_3606_F	ORF1ab	3606	ERR5182308	11083	G	T	1	2021-01-04	United Kingdom
ORF1ab_3674_NA	ORF1ab	3674	ERR5182308	11287	G	-TCTGGTTTT	0,998171	2021-01-04	United Kingdom
ORF1ab_314_L	ORF1ab	314	ERR5182308	14408	C	T	0,999784	2021-01-04	United Kingdom
ORF1ab_1383_R	ORF1ab	1383	ERR5182308	17615	A	G	1	2021-01-04	United Kingdom
S_68_NA	S	68	ERR5182308	21764	A	-TACATG	0,997647	2021-01-04	United Kingdom
S_143_NA	S	143	ERR5182308	21990	T	-TTA	0,997743	2021-01-04	United Kingdom
S_501_Y	S	501	ERR5182308	23063	A	T	1	2021-01-04	United Kingdom
S_570_D	S	570	ERR5182308	23271	C	A	0,999339	2021-01-04	United Kingdom
S_614_G	S	614	ERR5182308	23403	A	G	0,999718	2021-01-04	United Kingdom
S_681_H	S	681	ERR5182308	23604	C	A	1	2021-01-04	United Kingdom
S_716_I	S	716	ERR5182308	23709	C	T	0,997802	2021-01-04	United Kingdom
S_982_A	S	982	ERR5182308	24506	T	G	1	2021-01-04	United Kingdom
S_1118_H	S	1118	ERR5182308	24914	G	C	0,999642	2021-01-04	United Kingdom
S_1214_G	S	1214	ERR5182308	25202	T	G	0,226481	2021-01-04	United Kingdom
ORF8_27_*	ORF8	27	ERR5182308	27972	C	T	1	2021-01-04	United Kingdom
ORF8_52_I	ORF8	52	ERR5182308	28048	G	T	1	2021-01-04	United Kingdom
ORF8_73_C	ORF8	73	ERR5182308	28111	A	G	0,999872	2021-01-04	United Kingdom
N_3_H	N	3	ERR5182308	28280	G	C	0,999624	2021-01-04	United Kingdom
N_3_V	N	3	ERR5182308	28281	A	T	0,999768	2021-01-04	United Kingdom
N_3_E	N	3	ERR5182308	28282	T	A	0,999278	2021-01-04	United Kingdom
N_203_K	N	203	ERR5182308	28881	G	A	0,999342	2021-01-04	United Kingdom
N_204_R	N	204	ERR5182308	28883	G	C	0,998214	2021-01-04	United Kingdom
N_235_F	N	235	ERR5182308	28977	C	T	0,999832	2021-01-04	United Kingdom
ORF1ab_1001_I	ORF1ab	1001	ERR5182310	3267	C	T	1	2021-01-04	United Kingdom
ORF1ab_1708_D	ORF1ab	1708	ERR5182310	5388	C	A	1	2021-01-04	United Kingdom
ORF1ab_2230_T	ORF1ab	2230	ERR5182310	6954	T	C	0,999529	2021-01-04	United Kingdom
ORF1ab_2780_L	ORF1ab	2780	ERR5182310	8603	T	C	1	2021-01-04	United Kingdom
ORF1ab_3603_NA	ORF1ab	3603	ERR5182310	11074	C	+T	0,0952139	2021-01-04	United Kingdom
ORF1ab_3606_NA	ORF1ab	3606	ERR5182310	11082	T	-G	0,10188	2021-01-04	United Kingdom
ORF1ab_3606_F	ORF1ab	3606	ERR5182310	11083	G	T	0,999646	2021-01-04	United Kingdom
ORF1ab_3674_NA	ORF1ab	3674	ERR5182310	11287	G	-TCTGGTTTT	0,998719	2021-01-04	United Kingdom
ORF1ab_314_L	ORF1ab	314	ERR5182310	14408	C	T	0,999639	2021-01-04	United Kingdom
ORF1ab_1383_R	ORF1ab	1383	ERR5182310	17615	A	G	1	2021-01-04	United Kingdom
S_49_Y	S	49	ERR5182310	21707	C	T	1	2021-01-04	United Kingdom
S_68_NA	S	68	ERR5182310	21764	A	-TACATG	0,99525	2021-01-04	United Kingdom
S_143_NA	S	143	ERR5182310	21990	T	-TTA	0,997616	2021-01-04	United Kingdom
S_501_Y	S	501	ERR5182310	23063	A	T	1	2021-01-04	United Kingdom
S_570_D	S	570	ERR5182310	23271	C	A	0,999337	2021-01-04	United Kingdom
S_614_G	S	614	ERR5182310	23403	A	G	0,99984	2021-01-04	United Kingdom
S_681_H	S	681	ERR5182310	23604	C	A	1	2021-01-04	United Kingdom
S_716_I	S	716	ERR5182310	23709	C	T	1	2021-01-04	United Kingdom
S_982_A	S	982	ERR5182310	24506	T	G	0,99993	2021-01-04	United Kingdom
S_1118_H	S	1118	ERR5182310	24914	G	C	0,999925	2021-01-04	United Kingdom
S_1214_G	S	1214	ERR5182310	25202	T	G	0,18574	2021-01-04	United Kingdom
ORF3a_15_F	ORF3a	15	ERR5182310	25437	G	T	0,99992	2021-01-04	United Kingdom
ORF8_27_*	ORF8	27	ERR5182310	27972	C	T	1	2021-01-04	United Kingdom
ORF8_52_I	ORF8	52	ERR5182310	28048	G	T	1	2021-01-04	United Kingdom
ORF8_54_P	ORF8	54	ERR5182310	28053	T	C	1	2021-01-04	United Kingdom
ORF8_73_C	ORF8	73	ERR5182310	28111	A	G	0,999711	2021-01-04	United Kingdom
N_3_H	N	3	ERR5182310	28280	G	C	0,999817	2021-01-04	United Kingdom
N_3_V	N	3	ERR5182310	28281	A	T	0,999633	2021-01-04	United Kingdom
N_3_E	N	3	ERR5182310	28282	T	A	0,999608	2021-01-04	United Kingdom
N_203_K	N	203	ERR5182310	28881	G	A	0,998885	2021-01-04	United Kingdom
N_204_R	N	204	ERR5182310	28883	G	C	0,999817	2021-01-04	United Kingdom
N_235_F	N	235	ERR5182310	28977	C	T	0,999347	2021-01-04	United Kingdom
ORF1ab_1001_I	ORF1ab	1001	ERR5182311	3267	C	T	1	2021-01-04	United Kingdom
ORF1ab_1043_V	ORF1ab	1043	ERR5182311	3393	C	T	0,999829	2021-01-04	United Kingdom
ORF1ab_1708_D	ORF1ab	1708	ERR5182311	5388	C	A	1	2021-01-04	United Kingdom
ORF1ab_2230_T	ORF1ab	2230	ERR5182311	6954	T	C	1	2021-01-04	United Kingdom
ORF1ab_3674_NA	ORF1ab	3674	ERR5182311	11287	G	-TCTGGTTTT	0,999305	2021-01-04	United Kingdom
ORF1ab_314_L	ORF1ab	314	ERR5182311	14408	C	T	0,999831	2021-01-04	United Kingdom
S_5_F	S	5	ERR5182311	21575	C	T	1	2021-01-04	United Kingdom
S_68_NA	S	68	ERR5182311	21764	A	-TACATG	0,99674	2021-01-04	United Kingdom
S_143_NA	S	143	ERR5182311	21990	T	-TTA	0,99843	2021-01-04	United Kingdom
S_501_Y	S	501	ERR5182311	23063	A	T	1	2021-01-04	United Kingdom
S_570_D	S	570	ERR5182311	23271	C	A	0,999937	2021-01-04	United Kingdom
S_614_G	S	614	ERR5182311	23403	A	G	0,999879	2021-01-04	United Kingdom
S_681_H	S	681	ERR5182311	23604	C	A	1	2021-01-04	United Kingdom
S_716_I	S	716	ERR5182311	23709	C	T	1	2021-01-04	United Kingdom
S_982_A	S	982	ERR5182311	24506	T	G	1	2021-01-04	United Kingdom
S_1118_H	S	1118	ERR5182311	24914	G	C	1	2021-01-04	United Kingdom
S_1214_G	S	1214	ERR5182311	25202	T	G	0,234508	2021-01-04	United Kingdom
ORF7a_96_NA	ORF7a	96	ERR5182311	27679	C	-TTTACTCTCCAAT	0,99514	2021-01-04	United Kingdom
ORF8_27_*	ORF8	27	ERR5182311	27972	C	T	1	2021-01-04	United Kingdom
ORF8_52_I	ORF8	52	ERR5182311	28048	G	T	1	2021-01-04	United Kingdom
ORF8_73_C	ORF8	73	ERR5182311	28111	A	G	0,99993	2021-01-04	United Kingdom
N_3_H	N	3	ERR5182311	28280	G	C	0,999928	2021-01-04	United Kingdom
N_3_V	N	3	ERR5182311	28281	A	T	0,99971	2021-01-04	United Kingdom
N_3_E	N	3	ERR5182311	28282	T	A	0,999855	2021-01-04	United Kingdom
N_203_K	N	203	ERR5182311	28881	G	A	0,999176	2021-01-04	United Kingdom
N_204_R	N	204	ERR5182311	28883	G	C	1	2021-01-04	United Kingdom
N_235_F	N	235	ERR5182311	28977	C	T	0,999577	2021-01-04	United Kingdom
ORF1ab_631_F	ORF1ab	631	ERR5182313	2156	C	T	0,175973	2021-01-04	United Kingdom
ORF1ab_730_F	ORF1ab	730	ERR5182313	2453	C	T	0,98722	2021-01-04	United Kingdom
ORF1ab_1001_I	ORF1ab	1001	ERR5182313	3267	C	T	0,999926	2021-01-04	United Kingdom
ORF1ab_1291_F	ORF1ab	1291	ERR5182313	4136	G	T	0,99898	2021-01-04	United Kingdom
ORF1ab_2038_I	ORF1ab	2038	ERR5182313	6378	A	T	0,999649	2021-01-04	United Kingdom
ORF1ab_2230_T	ORF1ab	2230	ERR5182313	6954	T	C	0,999439	2021-01-04	United Kingdom
ORF1ab_2791_I	ORF1ab	2791	ERR5182313	8637	C	T	1	2021-01-04	United Kingdom
ORF1ab_3603_NA	ORF1ab	3603	ERR5182313	11074	C	+T	0,0918053	2021-01-04	United Kingdom
ORF1ab_3606_NA	ORF1ab	3606	ERR5182313	11082	T	-G	0,103406	2021-01-04	United Kingdom
ORF1ab_3606_F	ORF1ab	3606	ERR5182313	11083	G	T	1	2021-01-04	United Kingdom
ORF1ab_3674_NA	ORF1ab	3674	ERR5182313	11287	G	-TCTGGTTTT	0,999201	2021-01-04	United Kingdom
ORF1ab_51_N	ORF1ab	51	ERR5182313	13618	G	A	0,999936	2021-01-04	United Kingdom
ORF1ab_314_L	ORF1ab	314	ERR5182313	14408	C	T	0,999171	2021-01-04	United Kingdom
ORF1ab_1850_S	ORF1ab	1850	ERR5182313	19016	T	C	0,0509373	2021-01-04	United Kingdom
S_68_NA	S	68	ERR5182313	21764	A	-TACATG	0,992136	2021-01-04	United Kingdom
S_143_NA	S	143	ERR5182313	21990	T	-TTA	0,995449	2021-01-04	United Kingdom
S_221_L	S	221	ERR5182313	22224	C	T	0,140757	2021-01-04	United Kingdom
S_501_Y	S	501	ERR5182313	23063	A	T	1	2021-01-04	United Kingdom
S_570_D	S	570	ERR5182313	23271	C	A	0,999889	2021-01-04	United Kingdom
S_614_G	S	614	ERR5182313	23403	A	G	0,999765	2021-01-04	United Kingdom
S_681_H	S	681	ERR5182313	23604	C	A	1	2021-01-04	United Kingdom
S_716_I	S	716	ERR5182313	23709	C	T	1	2021-01-04	United Kingdom
S_982_A	S	982	ERR5182313	24506	T	G	0,999852	2021-01-04	United Kingdom
S_1118_H	S	1118	ERR5182313	24914	G	C	1	2021-01-04	United Kingdom
S_1214_G	S	1214	ERR5182313	25202	T	G	0,26307	2021-01-04	United Kingdom
ORF3a_171_L	ORF3a	171	ERR5182313	25904	C	T	0,994952	2021-01-04	United Kingdom
ORF8_27_*	ORF8	27	ERR5182313	27972	C	T	1	2021-01-04	United Kingdom
ORF8_52_I	ORF8	52	ERR5182313	28048	G	T	1	2021-01-04	United Kingdom
ORF8_73_C	ORF8	73	ERR5182313	28111	A	G	0,999698	2021-01-04	United Kingdom
N_3_H	N	3	ERR5182313	28280	G	C	0,99992	2021-01-04	United Kingdom
N_3_V	N	3	ERR5182313	28281	A	T	0,99992	2021-01-04	United Kingdom
N_3_E	N	3	ERR5182313	28282	T	A	0,999866	2021-01-04	United Kingdom
N_203_K	N	203	ERR5182313	28881	G	A	0,998532	2021-01-04	United Kingdom
N_204_R	N	204	ERR5182313	28883	G	C	0,999461	2021-01-04	United Kingdom
N_235_F	N	235	ERR5182313	28977	C	T	1	2021-01-04	United Kingdom
ORF1ab_866_A	ORF1ab	866	ERR5182315	2861	A	G	0,9996	2021-01-04	United Kingdom
ORF1ab_1001_I	ORF1ab	1001	ERR5182315	3267	C	T	0,999934	2021-01-04	United Kingdom
ORF1ab_1708_D	ORF1ab	1708	ERR5182315	5388	C	A	1	2021-01-04	United Kingdom
ORF1ab_2230_T	ORF1ab	2230	ERR5182315	6954	T	C	0,999191	2021-01-04	United Kingdom
ORF1ab_2780_L	ORF1ab	2780	ERR5182315	8603	T	C	0,990366	2021-01-04	United Kingdom
ORF1ab_3674_NA	ORF1ab	3674	ERR5182315	11287	G	-TCTGGTTTT	0,998033	2021-01-04	United Kingdom
ORF1ab_284_I	ORF1ab	284	ERR5182315	14318	C	T	0,99979	2021-01-04	United Kingdom
ORF1ab_314_L	ORF1ab	314	ERR5182315	14408	C	T	0,999688	2021-01-04	United Kingdom
ORF1ab_1383_R	ORF1ab	1383	ERR5182315	17615	A	G	0,999386	2021-01-04	United Kingdom
S_68_NA	S	68	ERR5182315	21764	A	-TACATG	0,99354	2021-01-04	United Kingdom
S_143_NA	S	143	ERR5182315	21990	T	-TTA	0,997181	2021-01-04	United Kingdom
S_501_Y	S	501	ERR5182315	23063	A	T	0,999171	2021-01-04	United Kingdom
S_570_D	S	570	ERR5182315	23271	C	A	1	2021-01-04	United Kingdom
S_614_G	S	614	ERR5182315	23403	A	G	0,999898	2021-01-04	United Kingdom
S_681_H	S	681	ERR5182315	23604	C	A	1	2021-01-04	United Kingdom
S_716_I	S	716	ERR5182315	23709	C	T	0,999717	2021-01-04	United Kingdom
S_982_A	S	982	ERR5182315	24506	T	G	0,999792	2021-01-04	United Kingdom
S_1118_H	S	1118	ERR5182315	24914	G	C	1	2021-01-04	United Kingdom
S_1214_G	S	1214	ERR5182315	25202	T	G	0,184522	2021-01-04	United Kingdom
ORF3a_15_F	ORF3a	15	ERR5182315	25437	G	T	1	2021-01-04	United Kingdom
ORF8_27_*	ORF8	27	ERR5182315	27972	C	T	1	2021-01-04	United Kingdom
ORF8_52_I	ORF8	52	ERR5182315	28048	G	T	1	2021-01-04	United Kingdom
ORF8_73_C	ORF8	73	ERR5182315	28111	A	G	0,999702	2021-01-04	United Kingdom
N_3_H	N	3	ERR5182315	28280	G	C	0,99981	2021-01-04	United Kingdom
N_3_V	N	3	ERR5182315	28281	A	T	0,999755	2021-01-04	United Kingdom
N_3_E	N	3	ERR5182315	28282	T	A	0,999728	2021-01-04	United Kingdom
N_203_K	N	203	ERR5182315	28881	G	A	0,999068	2021-01-04	United Kingdom
N_204_R	N	204	ERR5182315	28883	G	C	0,999817	2021-01-04	United Kingdom
N_235_F	N	235	ERR5182315	28977	C	T	0,999761	2021-01-04	United Kingdom
ORF1ab_124_C	ORF1ab	124	ERR5182317	635	C	T	0,0922509	2021-01-04	United Kingdom
ORF1ab_859_V	ORF1ab	859	ERR5182317	2841	C	T	1	2021-01-04	United Kingdom
ORF1ab_1001_I	ORF1ab	1001	ERR5182317	3267	C	T	1	2021-01-04	United Kingdom
ORF1ab_2230_T	ORF1ab	2230	ERR5182317	6954	T	C	0,999388	2021-01-04	United Kingdom
ORF1ab_3674_NA	ORF1ab	3674	ERR5182317	11287	G	-TCTGGTTTT	0,998983	2021-01-04	United Kingdom
ORF1ab_3728_G	ORF1ab	3728	ERR5182317	11448	A	G	0,0835962	2021-01-04	United Kingdom
ORF1ab_314_L	ORF1ab	314	ERR5182317	14408	C	T	0,999159	2021-01-04	United Kingdom
ORF1ab_1383_R	ORF1ab	1383	ERR5182317	17615	A	G	1	2021-01-04	United Kingdom
S_68_NA	S	68	ERR5182317	21764	A	-TACATG	0,997833	2021-01-04	United Kingdom
S_143_NA	S	143	ERR5182317	21990	T	-TTA	0,997919	2021-01-04	United Kingdom
S_501_Y	S	501	ERR5182317	23063	A	T	1	2021-01-04	United Kingdom
S_570_D	S	570	ERR5182317	23271	C	A	1	2021-01-04	United Kingdom
S_614_G	S	614	ERR5182317	23403	A	G	0,999839	2021-01-04	United Kingdom
S_681_H	S	681	ERR5182317	23604	C	A	1	2021-01-04	United Kingdom
S_716_I	S	716	ERR5182317	23709	C	T	1	2021-01-04	United Kingdom
S_809_S	S	809	ERR5182317	23987	C	T	0,0632325	2021-01-04	United Kingdom
S_982_A	S	982	ERR5182317	24506	T	G	1	2021-01-04	United Kingdom
S_1118_H	S	1118	ERR5182317	24914	G	C	0,999755	2021-01-04	United Kingdom
S_1214_G	S	1214	ERR5182317	25202	T	G	0,165041	2021-01-04	United Kingdom
ORF8_27_*	ORF8	27	ERR5182317	27972	C	T	1	2021-01-04	United Kingdom
ORF8_52_I	ORF8	52	ERR5182317	28048	G	T	1	2021-01-04	United Kingdom
ORF8_73_C	ORF8	73	ERR5182317	28111	A	G	0,999826	2021-01-04	United Kingdom
N_3_H	N	3	ERR5182317	28280	G	C	0,999967	2021-01-04	United Kingdom
N_3_V	N	3	ERR5182317	28281	A	T	0,999866	2021-01-04	United Kingdom
N_3_E	N	3	ERR5182317	28282	T	A	0,999833	2021-01-04	United Kingdom
N_203_K	N	203	ERR5182317	28881	G	A	0,999129	2021-01-04	United Kingdom
N_204_R	N	204	ERR5182317	28883	G	C	1	2021-01-04	United Kingdom
N_235_F	N	235	ERR5182317	28977	C	T	1	2021-01-04	United Kingdom
ORF1ab_436_I	ORF1ab	436	ERR5182323	1572	C	T	0,350026	2021-01-04	United Kingdom
ORF1ab_1001_I	ORF1ab	1001	ERR5182323	3267	C	T	1	2021-01-04	United Kingdom
ORF1ab_2230_T	ORF1ab	2230	ERR5182323	6954	T	C	1	2021-01-04	United Kingdom
ORF1ab_3221_L	ORF1ab	3221	ERR5182323	9926	A	C	0,341176	2021-01-04	United Kingdom
ORF1ab_3674_NA	ORF1ab	3674	ERR5182323	11287	G	-TCTGGTTTT	0,998792	2021-01-04	United Kingdom
ORF1ab_314_L	ORF1ab	314	ERR5182323	14408	C	T	0,999538	2021-01-04	United Kingdom
S_68_NA	S	68	ERR5182323	21764	A	-TACATG	1	2021-01-04	United Kingdom
S_143_NA	S	143	ERR5182323	21990	T	-TTA	0,997046	2021-01-04	United Kingdom
S_501_Y	S	501	ERR5182323	23063	A	T	1	2021-01-04	United Kingdom
S_570_D	S	570	ERR5182323	23271	C	A	0,999933	2021-01-04	United Kingdom
S_614_G	S	614	ERR5182323	23403	A	G	0,999839	2021-01-04	United Kingdom
S_681_H	S	681	ERR5182323	23604	C	A	1	2021-01-04	United Kingdom
S_716_I	S	716	ERR5182323	23709	C	T	1	2021-01-04	United Kingdom
S_982_A	S	982	ERR5182323	24506	T	G	1	2021-01-04	United Kingdom
S_1118_H	S	1118	ERR5182323	24914	G	C	1	2021-01-04	United Kingdom
S_1214_G	S	1214	ERR5182323	25202	T	G	0,240109	2021-01-04	United Kingdom
ORF8_27_*	ORF8	27	ERR5182323	27972	C	T	1	2021-01-04	United Kingdom
ORF8_52_I	ORF8	52	ERR5182323	28048	G	T	1	2021-01-04	United Kingdom
ORF8_73_C	ORF8	73	ERR5182323	28111	A	G	0,999891	2021-01-04	United Kingdom
N_3_H	N	3	ERR5182323	28280	G	C	1	2021-01-04	United Kingdom
N_3_V	N	3	ERR5182323	28281	A	T	0,99986	2021-01-04	United Kingdom
N_3_E	N	3	ERR5182323	28282	T	A	0,999861	2021-01-04	United Kingdom
N_203_K	N	203	ERR5182323	28881	G	A	0,997526	2021-01-04	United Kingdom
N_204_R	N	204	ERR5182323	28883	G	C	0,999699	2021-01-04	United Kingdom
N_235_F	N	235	ERR5182323	28977	C	T	0,999687	2021-01-04	United Kingdom
ORF1ab_1001_I	ORF1ab	1001	ERR5182324	3267	C	T	0,999909	2021-01-04	United Kingdom
ORF1ab_1708_D	ORF1ab	1708	ERR5182324	5388	C	A	1	2021-01-04	United Kingdom
ORF1ab_2128_V	ORF1ab	2128	ERR5182324	6648	C	T	0,08375	2021-01-04	United Kingdom
ORF1ab_2230_T	ORF1ab	2230	ERR5182324	6954	T	C	0,999279	2021-01-04	United Kingdom
ORF1ab_3674_NA	ORF1ab	3674	ERR5182324	11287	G	-TCTGGTTTT	0,997737	2021-01-04	United Kingdom
ORF1ab_314_L	ORF1ab	314	ERR5182324	14408	C	T	0,999705	2021-01-04	United Kingdom
S_68_NA	S	68	ERR5182324	21764	A	-TACATG	0,995763	2021-01-04	United Kingdom
S_143_NA	S	143	ERR5182324	21990	T	-TTA	0,996191	2021-01-04	United Kingdom
S_501_Y	S	501	ERR5182324	23063	A	T	0,999724	2021-01-04	United Kingdom
S_570_D	S	570	ERR5182324	23271	C	A	0,999974	2021-01-04	United Kingdom
S_614_G	S	614	ERR5182324	23403	A	G	0,999924	2021-01-04	United Kingdom
S_678_I	S	678	ERR5182324	23595	C	T	1	2021-01-04	United Kingdom
S_681_H	S	681	ERR5182324	23604	C	A	1	2021-01-04	United Kingdom
S_716_I	S	716	ERR5182324	23709	C	T	1	2021-01-04	United Kingdom
S_982_A	S	982	ERR5182324	24506	T	G	0,999668	2021-01-04	United Kingdom
S_1118_H	S	1118	ERR5182324	24914	G	C	1	2021-01-04	United Kingdom
S_1214_G	S	1214	ERR5182324	25202	T	G	0,23177	2021-01-04	United Kingdom
ORF3a_134_C	ORF3a	134	ERR5182324	25792	C	T	0,999739	2021-01-04	United Kingdom
M_2_S	M	2	ERR5182324	26526	G	T	0,999754	2021-01-04	United Kingdom
ORF8_27_*	ORF8	27	ERR5182324	27972	C	T	1	2021-01-04	United Kingdom
ORF8_52_I	ORF8	52	ERR5182324	28048	G	T	1	2021-01-04	United Kingdom
ORF8_73_C	ORF8	73	ERR5182324	28111	A	G	0,999909	2021-01-04	United Kingdom
N_3_H	N	3	ERR5182324	28280	G	C	0,999889	2021-01-04	United Kingdom
N_3_V	N	3	ERR5182324	28281	A	T	0,999806	2021-01-04	United Kingdom
N_3_E	N	3	ERR5182324	28282	T	A	0,999779	2021-01-04	United Kingdom
N_203_K	N	203	ERR5182324	28881	G	A	0,997335	2021-01-04	United Kingdom
N_204_R	N	204	ERR5182324	28883	G	C	0,999575	2021-01-04	United Kingdom
N_235_F	N	235	ERR5182324	28977	C	T	0,999812	2021-01-04	United Kingdom
ORF1ab_1001_I	ORF1ab	1001	ERR5182337	3267	C	T	1	2021-01-04	United Kingdom
ORF1ab_2123_V	ORF1ab	2123	ERR5182337	6633	C	T	0,391566	2021-01-04	United Kingdom
ORF1ab_2230_T	ORF1ab	2230	ERR5182337	6954	T	C	0,999667	2021-01-04	United Kingdom
ORF1ab_3674_NA	ORF1ab	3674	ERR5182337	11287	G	-TCTGGTTTT	0,999419	2021-01-04	United Kingdom
ORF1ab_3966_R	ORF1ab	3966	ERR5182337	12162	A	G	0,999855	2021-01-04	United Kingdom
ORF1ab_4119_L	ORF1ab	4119	ERR5182337	12621	C	T	0,999722	2021-01-04	United Kingdom
ORF1ab_4382_G	ORF1ab	4382	ERR5182337	13409	A	G	0,999917	2021-01-04	United Kingdom
ORF1ab_314_L	ORF1ab	314	ERR5182337	14408	C	T	0,999884	2021-01-04	United Kingdom
ORF1ab_1383_R	ORF1ab	1383	ERR5182337	17615	A	G	1	2021-01-04	United Kingdom
S_56_V	S	56	ERR5182337	21728	T	G	0,594239	2021-01-04	United Kingdom
S_68_NA	S	68	ERR5182337	21764	A	-TACATG	0,992994	2021-01-04	United Kingdom
S_143_NA	S	143	ERR5182337	21990	T	-TTA	0,998188	2021-01-04	United Kingdom
S_501_Y	S	501	ERR5182337	23063	A	T	0,99876	2021-01-04	United Kingdom
S_570_D	S	570	ERR5182337	23271	C	A	0,999948	2021-01-04	United Kingdom
S_614_G	S	614	ERR5182337	23403	A	G	0,999925	2021-01-04	United Kingdom
S_681_H	S	681	ERR5182337	23604	C	A	1	2021-01-04	United Kingdom
S_716_I	S	716	ERR5182337	23709	C	T	1	2021-01-04	United Kingdom
S_982_A	S	982	ERR5182337	24506	T	G	0,999766	2021-01-04	United Kingdom
S_1118_H	S	1118	ERR5182337	24914	G	C	0,999903	2021-01-04	United Kingdom
S_1214_G	S	1214	ERR5182337	25202	T	G	0,150376	2021-01-04	United Kingdom
ORF8_73_C	ORF8	73	ERR5182337	28111	A	G	0,999932	2021-01-04	United Kingdom
N_3_H	N	3	ERR5182337	28280	G	C	0,999898	2021-01-04	United Kingdom
N_3_V	N	3	ERR5182337	28281	A	T	0,999761	2021-01-04	United Kingdom
N_3_E	N	3	ERR5182337	28282	T	A	0,999932	2021-01-04	United Kingdom
N_203_K	N	203	ERR5182337	28881	G	A	0,999426	2021-01-04	United Kingdom
N_204_R	N	204	ERR5182337	28883	G	C	0,999437	2021-01-04	United Kingdom
N_235_F	N	235	ERR5182337	28977	C	T	0,999418	2021-01-04	United Kingdom
N_254_V	N	254	ERR5182337	29034	C	T	0,142074	2021-01-04	United Kingdom
ORF1ab_1001_I	ORF1ab	1001	ERR5182339	3267	C	T	0,999892	2021-01-04	United Kingdom
ORF1ab_1125_C	ORF1ab	1125	ERR5182339	3638	G	T	1	2021-01-04	United Kingdom
ORF1ab_1708_D	ORF1ab	1708	ERR5182339	5388	C	A	1	2021-01-04	United Kingdom
ORF1ab_2230_T	ORF1ab	2230	ERR5182339	6954	T	C	0,999407	2021-01-04	United Kingdom
ORF1ab_3447_L	ORF1ab	3447	ERR5182339	10605	C	T	0,0513106	2021-01-04	United Kingdom
ORF1ab_3674_NA	ORF1ab	3674	ERR5182339	11287	G	-TCTGGTTTT	0,997775	2021-01-04	United Kingdom
ORF1ab_314_L	ORF1ab	314	ERR5182339	14408	C	T	0,999475	2021-01-04	United Kingdom
S_68_NA	S	68	ERR5182339	21764	A	-TACATG	0,996533	2021-01-04	United Kingdom
S_143_NA	S	143	ERR5182339	21990	T	-TTA	0,996417	2021-01-04	United Kingdom
S_501_Y	S	501	ERR5182339	23063	A	T	0,999732	2021-01-04	United Kingdom
S_570_D	S	570	ERR5182339	23271	C	A	0,999929	2021-01-04	United Kingdom
S_614_G	S	614	ERR5182339	23403	A	G	0,99961	2021-01-04	United Kingdom
S_681_H	S	681	ERR5182339	23604	C	A	0,999548	2021-01-04	United Kingdom
S_716_I	S	716	ERR5182339	23709	C	T	1	2021-01-04	United Kingdom
S_982_A	S	982	ERR5182339	24506	T	G	0,999892	2021-01-04	United Kingdom
S_1118_H	S	1118	ERR5182339	24914	G	C	0,99992	2021-01-04	United Kingdom
S_1214_G	S	1214	ERR5182339	25202	T	G	0,200885	2021-01-04	United Kingdom
ORF8_27_*	ORF8	27	ERR5182339	27972	C	T	1	2021-01-04	United Kingdom
ORF8_52_I	ORF8	52	ERR5182339	28048	G	T	1	2021-01-04	United Kingdom
ORF8_73_C	ORF8	73	ERR5182339	28111	A	G	0,999972	2021-01-04	United Kingdom
N_3_H	N	3	ERR5182339	28280	G	C	0,999866	2021-01-04	United Kingdom
N_3_V	N	3	ERR5182339	28281	A	T	0,999973	2021-01-04	United Kingdom
N_3_E	N	3	ERR5182339	28282	T	A	0,999732	2021-01-04	United Kingdom
N_203_K	N	203	ERR5182339	28881	G	A	0,998394	2021-01-04	United Kingdom
N_204_R	N	204	ERR5182339	28883	G	C	0,999758	2021-01-04	United Kingdom
N_235_F	N	235	ERR5182339	28977	C	T	0,999875	2021-01-04	United Kingdom
ORF1ab_1001_I	ORF1ab	1001	ERR5182341	3267	C	T	0,999716	2021-01-04	United Kingdom
ORF1ab_2230_T	ORF1ab	2230	ERR5182341	6954	T	C	0,996032	2021-01-04	United Kingdom
ORF1ab_3674_NA	ORF1ab	3674	ERR5182341	11287	G	-TCTGGTTTT	0,995456	2021-01-04	United Kingdom
ORF1ab_314_L	ORF1ab	314	ERR5182341	14408	C	T	0,999725	2021-01-04	United Kingdom
ORF1ab_1383_R	ORF1ab	1383	ERR5182341	17615	A	G	0,999089	2021-01-04	United Kingdom
S_68_NA	S	68	ERR5182341	21764	A	-TACATG	0,996831	2021-01-04	United Kingdom
S_143_NA	S	143	ERR5182341	21990	T	-TTA	0,992705	2021-01-04	United Kingdom
S_501_Y	S	501	ERR5182341	23063	A	T	1	2021-01-04	United Kingdom
S_570_D	S	570	ERR5182341	23271	C	A	0,999879	2021-01-04	United Kingdom
S_614_G	S	614	ERR5182341	23403	A	G	0,999908	2021-01-04	United Kingdom
S_681_H	S	681	ERR5182341	23604	C	A	1	2021-01-04	United Kingdom
S_716_I	S	716	ERR5182341	23709	C	T	1	2021-01-04	United Kingdom
S_982_A	S	982	ERR5182341	24506	T	G	1	2021-01-04	United Kingdom
S_1118_H	S	1118	ERR5182341	24914	G	C	1	2021-01-04	United Kingdom
S_1214_G	S	1214	ERR5182341	25202	T	G	0,151913	2021-01-04	United Kingdom
ORF8_27_*	ORF8	27	ERR5182341	27972	C	T	0,995918	2021-01-04	United Kingdom
ORF8_52_I	ORF8	52	ERR5182341	28048	G	T	1	2021-01-04	United Kingdom
ORF8_73_C	ORF8	73	ERR5182341	28111	A	G	0,999886	2021-01-04	United Kingdom
N_3_H	N	3	ERR5182341	28280	G	C	0,999949	2021-01-04	United Kingdom
N_3_V	N	3	ERR5182341	28281	A	T	0,999743	2021-01-04	United Kingdom
N_3_E	N	3	ERR5182341	28282	T	A	0,999872	2021-01-04	United Kingdom
N_203_K	N	203	ERR5182341	28881	G	A	0,998699	2021-01-04	United Kingdom
N_204_R	N	204	ERR5182341	28883	G	C	1	2021-01-04	United Kingdom
N_235_F	N	235	ERR5182341	28977	C	T	0,999833	2021-01-04	United Kingdom
ORF1ab_1001_I	ORF1ab	1001	ERR5182345	3267	C	T	0,999759	2021-01-04	United Kingdom
ORF1ab_1567_A	ORF1ab	1567	ERR5182345	4964	A	G	0,999322	2021-01-04	United Kingdom
ORF1ab_1708_D	ORF1ab	1708	ERR5182345	5388	C	A	1	2021-01-04	United Kingdom
ORF1ab_2230_T	ORF1ab	2230	ERR5182345	6954	T	C	0,999599	2021-01-04	United Kingdom
ORF1ab_3674_NA	ORF1ab	3674	ERR5182345	11287	G	-TCTGGTTTT	0,992419	2021-01-04	United Kingdom
ORF1ab_3966_R	ORF1ab	3966	ERR5182345	12162	A	G	0,999861	2021-01-04	United Kingdom
ORF1ab_314_L	ORF1ab	314	ERR5182345	14408	C	T	0,999774	2021-01-04	United Kingdom
ORF1ab_1383_R	ORF1ab	1383	ERR5182345	17615	A	G	1	2021-01-04	United Kingdom
ORF1ab_2084_I	ORF1ab	2084	ERR5182345	19718	C	T	0,999609	2021-01-04	United Kingdom
S_68_NA	S	68	ERR5182345	21764	A	-TACATG	0,997605	2021-01-04	United Kingdom
S_143_NA	S	143	ERR5182345	21990	T	-TTA	0,995084	2021-01-04	United Kingdom
S_490_S	S	490	ERR5182345	23031	T	C	1	2021-01-04	United Kingdom
S_501_Y	S	501	ERR5182345	23063	A	T	0,999678	2021-01-04	United Kingdom
S_570_D	S	570	ERR5182345	23271	C	A	0,999928	2021-01-04	United Kingdom
S_614_G	S	614	ERR5182345	23403	A	G	0,999769	2021-01-04	United Kingdom
S_681_H	S	681	ERR5182345	23604	C	A	1	2021-01-04	United Kingdom
S_716_I	S	716	ERR5182345	23709	C	T	1	2021-01-04	United Kingdom
S_982_A	S	982	ERR5182345	24506	T	G	1	2021-01-04	United Kingdom
S_1118_H	S	1118	ERR5182345	24914	G	C	0,999804	2021-01-04	United Kingdom
S_1214_G	S	1214	ERR5182345	25202	T	G	0,12765	2021-01-04	United Kingdom
ORF8_27_*	ORF8	27	ERR5182345	27972	C	T	1	2021-01-04	United Kingdom
ORF8_52_I	ORF8	52	ERR5182345	28048	G	T	1	2021-01-04	United Kingdom
ORF8_73_C	ORF8	73	ERR5182345	28111	A	G	0,999834	2021-01-04	United Kingdom
N_3_H	N	3	ERR5182345	28280	G	C	0,999864	2021-01-04	United Kingdom
N_3_V	N	3	ERR5182345	28281	A	T	0,999836	2021-01-04	United Kingdom
N_3_E	N	3	ERR5182345	28282	T	A	0,999836	2021-01-04	United Kingdom
N_203_K	N	203	ERR5182345	28881	G	A	0,999394	2021-01-04	United Kingdom
N_204_R	N	204	ERR5182345	28883	G	C	1	2021-01-04	United Kingdom
N_235_F	N	235	ERR5182345	28977	C	T	1	2021-01-04	United Kingdom
ORF1ab_1001_I	ORF1ab	1001	ERR5182353	3267	C	T	1	2021-01-04	United Kingdom
ORF1ab_2230_T	ORF1ab	2230	ERR5182353	6954	T	C	1	2021-01-04	United Kingdom
ORF1ab_3674_NA	ORF1ab	3674	ERR5182353	11287	G	-TCTGGTTTT	0,993976	2021-01-04	United Kingdom
ORF1ab_314_L	ORF1ab	314	ERR5182353	14408	C	T	0,999871	2021-01-04	United Kingdom
S_68_NA	S	68	ERR5182353	21764	A	-TACATG	0,995215	2021-01-04	United Kingdom
S_143_NA	S	143	ERR5182353	21990	T	-TTA	0,997253	2021-01-04	United Kingdom
S_501_Y	S	501	ERR5182353	23063	A	T	1	2021-01-04	United Kingdom
S_570_D	S	570	ERR5182353	23271	C	A	0,999936	2021-01-04	United Kingdom
S_614_G	S	614	ERR5182353	23403	A	G	0,999848	2021-01-04	United Kingdom
S_681_H	S	681	ERR5182353	23604	C	A	1	2021-01-04	United Kingdom
S_716_I	S	716	ERR5182353	23709	C	T	1	2021-01-04	United Kingdom
S_982_A	S	982	ERR5182353	24506	T	G	1	2021-01-04	United Kingdom
S_1118_H	S	1118	ERR5182353	24914	G	C	1	2021-01-04	United Kingdom
S_1214_G	S	1214	ERR5182353	25202	T	G	0,220399	2021-01-04	United Kingdom
ORF8_73_C	ORF8	73	ERR5182353	28111	A	G	0,999783	2021-01-04	United Kingdom
N_3_H	N	3	ERR5182353	28280	G	C	0,999915	2021-01-04	United Kingdom
N_3_V	N	3	ERR5182353	28281	A	T	0,999872	2021-01-04	United Kingdom
N_3_E	N	3	ERR5182353	28282	T	A	0,999873	2021-01-04	United Kingdom
N_203_K	N	203	ERR5182353	28881	G	A	0,999525	2021-01-04	United Kingdom
N_204_R	N	204	ERR5182353	28883	G	C	0,998596	2021-01-04	United Kingdom
N_235_F	N	235	ERR5182353	28977	C	T	0,999521	2021-01-04	United Kingdom
ORF1ab_1001_I	ORF1ab	1001	ERR5182356	3267	C	T	1	2021-01-05	United Kingdom
ORF1ab_2030_L	ORF1ab	2030	ERR5182356	6354	C	T	0,999569	2021-01-05	United Kingdom
ORF1ab_2230_T	ORF1ab	2230	ERR5182356	6954	T	C	1	2021-01-05	United Kingdom
ORF1ab_2268_*	ORF1ab	2268	ERR5182356	7067	G	T	0,173701	2021-01-05	United Kingdom
ORF1ab_3674_NA	ORF1ab	3674	ERR5182356	11287	G	-TCTGGTTTT	0,999245	2021-01-05	United Kingdom
ORF1ab_314_L	ORF1ab	314	ERR5182356	14408	C	T	1	2021-01-05	United Kingdom
S_68_NA	S	68	ERR5182356	21764	A	-TACATG	0,99031	2021-01-05	United Kingdom
S_143_NA	S	143	ERR5182356	21990	T	-TTA	0,989071	2021-01-05	United Kingdom
S_501_Y	S	501	ERR5182356	23063	A	T	1	2021-01-05	United Kingdom
S_570_D	S	570	ERR5182356	23271	C	A	1	2021-01-05	United Kingdom
S_614_G	S	614	ERR5182356	23403	A	G	0,999724	2021-01-05	United Kingdom
S_681_H	S	681	ERR5182356	23604	C	A	1	2021-01-05	United Kingdom
S_716_I	S	716	ERR5182356	23709	C	T	1	2021-01-05	United Kingdom
S_818_V	S	818	ERR5182356	24014	A	G	1	2021-01-05	United Kingdom
S_982_A	S	982	ERR5182356	24506	T	G	1	2021-01-05	United Kingdom
S_1118_H	S	1118	ERR5182356	24914	G	C	0,999587	2021-01-05	United Kingdom
S_1214_G	S	1214	ERR5182356	25202	T	G	0,233803	2021-01-05	United Kingdom
ORF8_73_C	ORF8	73	ERR5182356	28111	A	G	0,999851	2021-01-05	United Kingdom
N_3_H	N	3	ERR5182356	28280	G	C	0,999903	2021-01-05	United Kingdom
N_3_V	N	3	ERR5182356	28281	A	T	0,999757	2021-01-05	United Kingdom
N_3_E	N	3	ERR5182356	28282	T	A	0,999806	2021-01-05	United Kingdom
N_203_K	N	203	ERR5182356	28881	G	A	1	2021-01-05	United Kingdom
N_204_R	N	204	ERR5182356	28883	G	C	1	2021-01-05	United Kingdom
N_235_F	N	235	ERR5182356	28977	C	T	1	2021-01-05	United Kingdom
ORF1ab_602_A	ORF1ab	602	ERR5182357	2069	A	G	0,999611	2021-01-04	United Kingdom
ORF1ab_1001_I	ORF1ab	1001	ERR5182357	3267	C	T	1	2021-01-04	United Kingdom
ORF1ab_1814_C	ORF1ab	1814	ERR5182357	5706	A	G	0,999889	2021-01-04	United Kingdom
ORF1ab_2110_S	ORF1ab	2110	ERR5182357	6593	C	T	1	2021-01-04	United Kingdom
ORF1ab_2230_T	ORF1ab	2230	ERR5182357	6954	T	C	1	2021-01-04	United Kingdom
ORF1ab_2780_L	ORF1ab	2780	ERR5182357	8603	T	C	0,996753	2021-01-04	United Kingdom
ORF1ab_3615_V	ORF1ab	3615	ERR5182357	11109	C	T	0,999768	2021-01-04	United Kingdom
ORF1ab_3674_NA	ORF1ab	3674	ERR5182357	11287	G	-TCTGGTTTT	0,99879	2021-01-04	United Kingdom
ORF1ab_314_L	ORF1ab	314	ERR5182357	14408	C	T	1	2021-01-04	United Kingdom
ORF1ab_1383_R	ORF1ab	1383	ERR5182357	17615	A	G	1	2021-01-04	United Kingdom
S_68_NA	S	68	ERR5182357	21764	A	-TACATG	0,996834	2021-01-04	United Kingdom
S_143_NA	S	143	ERR5182357	21990	T	-TTA	0,997295	2021-01-04	United Kingdom
S_501_Y	S	501	ERR5182357	23063	A	T	0,998362	2021-01-04	United Kingdom
S_570_D	S	570	ERR5182357	23271	C	A	0,999835	2021-01-04	United Kingdom
S_614_G	S	614	ERR5182357	23403	A	G	0,999932	2021-01-04	United Kingdom
S_681_H	S	681	ERR5182357	23604	C	A	1	2021-01-04	United Kingdom
S_716_I	S	716	ERR5182357	23709	C	T	0,99942	2021-01-04	United Kingdom
S_982_A	S	982	ERR5182357	24506	T	G	0,998139	2021-01-04	United Kingdom
S_1118_H	S	1118	ERR5182357	24914	G	C	1	2021-01-04	United Kingdom
S_1214_G	S	1214	ERR5182357	25202	T	G	0,24026	2021-01-04	United Kingdom
ORF3a_15_F	ORF3a	15	ERR5182357	25437	G	T	0,999911	2021-01-04	United Kingdom
ORF8_27_*	ORF8	27	ERR5182357	27972	C	T	1	2021-01-04	United Kingdom
ORF8_52_I	ORF8	52	ERR5182357	28048	G	T	1	2021-01-04	United Kingdom
ORF8_73_C	ORF8	73	ERR5182357	28111	A	G	0,999765	2021-01-04	United Kingdom
N_3_H	N	3	ERR5182357	28280	G	C	0,9999	2021-01-04	United Kingdom
N_3_V	N	3	ERR5182357	28281	A	T	0,999397	2021-01-04	United Kingdom
N_3_E	N	3	ERR5182357	28282	T	A	0,999699	2021-01-04	United Kingdom
N_203_K	N	203	ERR5182357	28881	G	A	0,998027	2021-01-04	United Kingdom
N_204_R	N	204	ERR5182357	28883	G	C	0,999515	2021-01-04	United Kingdom
N_235_F	N	235	ERR5182357	28977	C	T	1	2021-01-04	United Kingdom
ORF1ab_821_I	ORF1ab	821	ERR5182358	2727	C	T	0,998548	2021-01-05	United Kingdom
ORF1ab_1001_I	ORF1ab	1001	ERR5182358	3267	C	T	0,999876	2021-01-05	United Kingdom
ORF1ab_2230_T	ORF1ab	2230	ERR5182358	6954	T	C	1	2021-01-05	United Kingdom
ORF1ab_3674_NA	ORF1ab	3674	ERR5182358	11287	G	-TCTGGTTTT	0,993762	2021-01-05	United Kingdom
ORF1ab_4387_C	ORF1ab	4387	ERR5182358	13424	C	T	0,999899	2021-01-05	United Kingdom
ORF1ab_314_L	ORF1ab	314	ERR5182358	14408	C	T	0,999877	2021-01-05	United Kingdom
S_68_NA	S	68	ERR5182358	21764	A	-TACATG	0,997384	2021-01-05	United Kingdom
S_143_NA	S	143	ERR5182358	21990	T	-TTA	0,98814	2021-01-05	United Kingdom
S_501_Y	S	501	ERR5182358	23063	A	T	0,998784	2021-01-05	United Kingdom
S_570_D	S	570	ERR5182358	23271	C	A	0,999915	2021-01-05	United Kingdom
S_614_G	S	614	ERR5182358	23403	A	G	0,999701	2021-01-05	United Kingdom
S_681_H	S	681	ERR5182358	23604	C	A	1	2021-01-05	United Kingdom
S_716_I	S	716	ERR5182358	23709	C	T	1	2021-01-05	United Kingdom
S_982_A	S	982	ERR5182358	24506	T	G	0,999657	2021-01-05	United Kingdom
S_1118_H	S	1118	ERR5182358	24914	G	C	0,9999	2021-01-05	United Kingdom
S_1214_G	S	1214	ERR5182358	25202	T	G	0,206255	2021-01-05	United Kingdom
ORF8_73_C	ORF8	73	ERR5182358	28111	A	G	0,999844	2021-01-05	United Kingdom
N_3_H	N	3	ERR5182358	28280	G	C	0,999961	2021-01-05	United Kingdom
N_3_V	N	3	ERR5182358	28281	A	T	0,999883	2021-01-05	United Kingdom
N_3_E	N	3	ERR5182358	28282	T	A	0,99961	2021-01-05	United Kingdom
N_203_K	N	203	ERR5182358	28881	G	A	0,997649	2021-01-05	United Kingdom
N_204_R	N	204	ERR5182358	28883	G	C	0,999616	2021-01-05	United Kingdom
N_235_F	N	235	ERR5182358	28977	C	T	0,9996	2021-01-05	United Kingdom
ORF1ab_971_L	ORF1ab	971	ERR5182359	3177	C	T	0,999703	2021-01-04	United Kingdom
ORF1ab_1001_I	ORF1ab	1001	ERR5182359	3267	C	T	1	2021-01-04	United Kingdom
ORF1ab_2230_T	ORF1ab	2230	ERR5182359	6954	T	C	1	2021-01-04	United Kingdom
ORF1ab_2268_*	ORF1ab	2268	ERR5182359	7067	G	T	0,0814095	2021-01-04	United Kingdom
ORF1ab_2298_V	ORF1ab	2298	ERR5182359	7157	T	G	0,321739	2021-01-04	United Kingdom
ORF1ab_3674_NA	ORF1ab	3674	ERR5182359	11287	G	-TCTGGTTTT	0,999299	2021-01-04	United Kingdom
ORF1ab_314_L	ORF1ab	314	ERR5182359	14408	C	T	0,999805	2021-01-04	United Kingdom
ORF1ab_1555_I	ORF1ab	1555	ERR5182359	18131	C	T	0,0900474	2021-01-04	United Kingdom
S_68_NA	S	68	ERR5182359	21764	A	-TACATG	0,994631	2021-01-04	United Kingdom
S_143_NA	S	143	ERR5182359	21990	T	-TTA	0,993655	2021-01-04	United Kingdom
S_501_Y	S	501	ERR5182359	23063	A	T	1	2021-01-04	United Kingdom
S_570_D	S	570	ERR5182359	23271	C	A	0,99996	2021-01-04	United Kingdom
S_614_G	S	614	ERR5182359	23403	A	G	0,999848	2021-01-04	United Kingdom
S_681_H	S	681	ERR5182359	23604	C	A	1	2021-01-04	United Kingdom
S_716_I	S	716	ERR5182359	23709	C	T	1	2021-01-04	United Kingdom
S_982_A	S	982	ERR5182359	24506	T	G	1	2021-01-04	United Kingdom
S_1118_H	S	1118	ERR5182359	24914	G	C	0,999597	2021-01-04	United Kingdom
S_1214_G	S	1214	ERR5182359	25202	T	G	0,176744	2021-01-04	United Kingdom
ORF8_73_C	ORF8	73	ERR5182359	28111	A	G	0,99973	2021-01-04	United Kingdom
N_3_H	N	3	ERR5182359	28280	G	C	0,999897	2021-01-04	United Kingdom
N_3_V	N	3	ERR5182359	28281	A	T	0,999845	2021-01-04	United Kingdom
N_3_E	N	3	ERR5182359	28282	T	A	0,999639	2021-01-04	United Kingdom
N_203_K	N	203	ERR5182359	28881	G	A	1	2021-01-04	United Kingdom
N_204_R	N	204	ERR5182359	28883	G	C	1	2021-01-04	United Kingdom
N_235_F	N	235	ERR5182359	28977	C	T	0,999234	2021-01-04	United Kingdom
ORF1ab_112_S	ORF1ab	112	ERR5182360	599	G	A	1	2021-01-05	United Kingdom
ORF1ab_1001_I	ORF1ab	1001	ERR5182360	3267	C	T	0,999806	2021-01-05	United Kingdom
ORF1ab_1708_D	ORF1ab	1708	ERR5182360	5388	C	A	1	2021-01-05	United Kingdom
ORF1ab_2230_T	ORF1ab	2230	ERR5182360	6954	T	C	0,999753	2021-01-05	United Kingdom
ORF1ab_3674_NA	ORF1ab	3674	ERR5182360	11287	G	-TCTGGTTTT	0,997589	2021-01-05	United Kingdom
ORF1ab_314_L	ORF1ab	314	ERR5182360	14408	C	T	0,999653	2021-01-05	United Kingdom
ORF1ab_1001_S	ORF1ab	1001	ERR5182360	16468	C	T	0,999195	2021-01-05	United Kingdom
ORF1ab_1383_R	ORF1ab	1383	ERR5182360	17615	A	G	0,999673	2021-01-05	United Kingdom
S_68_NA	S	68	ERR5182360	21764	A	-TACATG	0,995966	2021-01-05	United Kingdom
S_143_NA	S	143	ERR5182360	21990	T	-TTA	0,99745	2021-01-05	United Kingdom
S_501_Y	S	501	ERR5182360	23063	A	T	0,999389	2021-01-05	United Kingdom
S_570_D	S	570	ERR5182360	23271	C	A	0,99997	2021-01-05	United Kingdom
S_614_G	S	614	ERR5182360	23403	A	G	0,999826	2021-01-05	United Kingdom
S_681_H	S	681	ERR5182360	23604	C	A	1	2021-01-05	United Kingdom
S_716_I	S	716	ERR5182360	23709	C	T	1	2021-01-05	United Kingdom
S_982_A	S	982	ERR5182360	24506	T	G	0,999706	2021-01-05	United Kingdom
S_1118_H	S	1118	ERR5182360	24914	G	C	1	2021-01-05	United Kingdom
S_1214_G	S	1214	ERR5182360	25202	T	G	0,100608	2021-01-05	United Kingdom
ORF7a_82_F	ORF7a	82	ERR5182360	27637	G	T	0,999594	2021-01-05	United Kingdom
ORF7b_36_G	ORF7b	36	ERR5182360	27862	A	G	1	2021-01-05	United Kingdom
ORF8_27_*	ORF8	27	ERR5182360	27972	C	T	1	2021-01-05	United Kingdom
ORF8_52_I	ORF8	52	ERR5182360	28048	G	T	1	2021-01-05	United Kingdom
ORF8_73_C	ORF8	73	ERR5182360	28111	A	G	0,999899	2021-01-05	United Kingdom
N_3_H	N	3	ERR5182360	28280	G	C	1	2021-01-05	United Kingdom
N_3_V	N	3	ERR5182360	28281	A	T	0,9998	2021-01-05	United Kingdom
N_3_E	N	3	ERR5182360	28282	T	A	0,999833	2021-01-05	United Kingdom
N_203_K	N	203	ERR5182360	28881	G	A	0,999266	2021-01-05	United Kingdom
N_204_R	N	204	ERR5182360	28883	G	C	1	2021-01-05	United Kingdom
N_235_F	N	235	ERR5182360	28977	C	T	0,999625	2021-01-05	United Kingdom
ORF1ab_265_I	ORF1ab	265	ERR5182365	1059	C	T	0,99636	2021-01-04	United Kingdom
ORF1ab_1655_N	ORF1ab	1655	ERR5182365	5230	G	T	1	2021-01-04	United Kingdom
ORF1ab_3353_R	ORF1ab	3353	ERR5182365	10323	A	G	1	2021-01-04	United Kingdom
ORF1ab_3674_NA	ORF1ab	3674	ERR5182365	11287	G	-TCTGGTTTT	0,999254	2021-01-04	United Kingdom
ORF1ab_314_L	ORF1ab	314	ERR5182365	14408	C	T	0,999693	2021-01-04	United Kingdom
ORF1ab_1476_V	ORF1ab	1476	ERR5182365	17894	C	T	1	2021-01-04	United Kingdom
ORF1ab_1511_I	ORF1ab	1511	ERR5182365	17999	C	T	0,998359	2021-01-04	United Kingdom
ORF1ab_1649_F	ORF1ab	1649	ERR5182365	18412	G	T	0,999674	2021-01-04	United Kingdom
S_80_A	S	80	ERR5182365	21801	A	C	0,996287	2021-01-04	United Kingdom
S_215_G	S	215	ERR5182365	22206	A	G	0,999039	2021-01-04	United Kingdom
S_240_NA	S	240	ERR5182365	22280	A	-CTTTACTTG	0,997285	2021-01-04	United Kingdom
S_417_N	S	417	ERR5182365	22813	G	T	0,999494	2021-01-04	United Kingdom
S_484_K	S	484	ERR5182365	23012	G	A	1	2021-01-04	United Kingdom
S_501_Y	S	501	ERR5182365	23063	A	T	1	2021-01-04	United Kingdom
S_614_G	S	614	ERR5182365	23403	A	G	0,999941	2021-01-04	United Kingdom
S_701_V	S	701	ERR5182365	23664	C	T	1	2021-01-04	United Kingdom
S_1214_G	S	1214	ERR5182365	25202	T	G	0,231003	2021-01-04	United Kingdom
ORF3a_57_H	ORF3a	57	ERR5182365	25563	G	T	0,999597	2021-01-04	United Kingdom
ORF3a_171_L	ORF3a	171	ERR5182365	25904	C	T	0,993243	2021-01-04	United Kingdom
E_71_L	E	71	ERR5182365	26456	C	T	1	2021-01-04	United Kingdom
ORF7a_93_F	ORF7a	93	ERR5182365	27670	G	T	1	2021-01-04	United Kingdom
N_205_I	N	205	ERR5182365	28887	C	T	1	2021-01-04	United Kingdom
ORF1ab_2624_M	ORF1ab	2624	ERR5182366	8135	G	A	0,999903	2021-01-04	United Kingdom
ORF1ab_3603_NA	ORF1ab	3603	ERR5182366	11074	C	+T	0,0913957	2021-01-04	United Kingdom
ORF1ab_3606_NA	ORF1ab	3606	ERR5182366	11082	T	-G	0,0997215	2021-01-04	United Kingdom
ORF1ab_3606_F	ORF1ab	3606	ERR5182366	11083	G	T	0,999957	2021-01-04	United Kingdom
ORF1ab_314_L	ORF1ab	314	ERR5182366	14408	C	T	0,999457	2021-01-04	United Kingdom
ORF1ab_2303_V	ORF1ab	2303	ERR5182366	20374	A	G	0,999777	2021-01-04	United Kingdom
ORF1ab_2612_L	ORF1ab	2612	ERR5182366	21302	C	T	0,174303	2021-01-04	United Kingdom
ORF1ab_2613_S	ORF1ab	2613	ERR5182366	21304	C	A	0,146726	2021-01-04	United Kingdom
ORF1ab_2613_H	ORF1ab	2613	ERR5182366	21305	G	A	0,164134	2021-01-04	United Kingdom
S_22_I	S	22	ERR5182366	21627	C	T	0,999861	2021-01-04	United Kingdom
S_385_I	S	385	ERR5182366	22716	C	T	0,999302	2021-01-04	United Kingdom
S_452_R	S	452	ERR5182366	22917	T	G	0,999014	2021-01-04	United Kingdom
S_614_G	S	614	ERR5182366	23403	A	G	0,9998	2021-01-04	United Kingdom
S_1214_G	S	1214	ERR5182366	25202	T	G	0,227403	2021-01-04	United Kingdom
ORF3a_89_I	ORF3a	89	ERR5182366	25658	C	T	0,162487	2021-01-04	United Kingdom
N_203_K	N	203	ERR5182366	28881	G	A	0,999645	2021-01-04	United Kingdom
N_204_R	N	204	ERR5182366	28883	G	C	0,999825	2021-01-04	United Kingdom
N_212_C	N	212	ERR5182366	28907	G	T	0,999273	2021-01-04	United Kingdom
ORF1ab_3087_I	ORF1ab	3087	ERR5182369	9526	G	T	0,999795	2021-01-04	United Kingdom
ORF1ab_176_S	ORF1ab	176	ERR5182369	13993	G	T	1	2021-01-04	United Kingdom
ORF1ab_314_L	ORF1ab	314	ERR5182369	14408	C	T	0,99949	2021-01-04	United Kingdom
ORF1ab_767_L	ORF1ab	767	ERR5182369	15766	G	T	0,999667	2021-01-04	United Kingdom
ORF1ab_1141_R	ORF1ab	1141	ERR5182369	16889	A	G	0,999887	2021-01-04	United Kingdom
ORF1ab_1184_D	ORF1ab	1184	ERR5182369	17019	G	T	0,999777	2021-01-04	United Kingdom
S_477_N	S	477	ERR5182369	22992	G	A	0,999777	2021-01-04	United Kingdom
S_614_G	S	614	ERR5182369	23403	A	G	0,999698	2021-01-04	United Kingdom
S_1214_G	S	1214	ERR5182369	25202	T	G	0,0932229	2021-01-04	United Kingdom
ORF3a_57_H	ORF3a	57	ERR5182369	25563	G	T	0,999501	2021-01-04	United Kingdom
ORF7a_6_L	ORF7a	6	ERR5182369	27409	T	C	0,99986	2021-01-04	United Kingdom
N_67_S	N	67	ERR5182369	28472	C	T	0,999751	2021-01-04	United Kingdom
N_234_I	N	234	ERR5182369	28975	G	C	0,999913	2021-01-04	United Kingdom
N_376_T	N	376	ERR5182369	29399	G	A	1	2021-01-04	United Kingdom
N_381_V	N	381	ERR5182369	29415	C	T	1	2021-01-04	United Kingdom
N_385_K	N	385	ERR5182369	29427	G	A	1	2021-01-04	United Kingdom
ORF1ab_1001_I	ORF1ab	1001	ERR5182371	3267	C	T	0,9999	2021-01-04	United Kingdom
ORF1ab_1213_L	ORF1ab	1213	ERR5182371	3903	C	T	0,0865425	2021-01-04	United Kingdom
ORF1ab_1567_A	ORF1ab	1567	ERR5182371	4964	A	G	0,999526	2021-01-04	United Kingdom
ORF1ab_1708_D	ORF1ab	1708	ERR5182371	5388	C	A	1	2021-01-04	United Kingdom
ORF1ab_2230_T	ORF1ab	2230	ERR5182371	6954	T	C	0,999389	2021-01-04	United Kingdom
ORF1ab_3674_NA	ORF1ab	3674	ERR5182371	11287	G	-TCTGGTTTT	0,99519	2021-01-04	United Kingdom
ORF1ab_3966_R	ORF1ab	3966	ERR5182371	12162	A	G	0,99985	2021-01-04	United Kingdom
ORF1ab_267_M	ORF1ab	267	ERR5182371	14267	C	T	0,371488	2021-01-04	United Kingdom
ORF1ab_314_L	ORF1ab	314	ERR5182371	14408	C	T	0,999389	2021-01-04	United Kingdom
ORF1ab_1383_R	ORF1ab	1383	ERR5182371	17615	A	G	0,999824	2021-01-04	United Kingdom
ORF1ab_2084_I	ORF1ab	2084	ERR5182371	19718	C	T	0,99983	2021-01-04	United Kingdom
S_68_NA	S	68	ERR5182371	21764	A	-TACATG	0,994959	2021-01-04	United Kingdom
S_143_NA	S	143	ERR5182371	21990	T	-TTA	0,996656	2021-01-04	United Kingdom
S_490_S	S	490	ERR5182371	23031	T	C	1	2021-01-04	United Kingdom
S_501_Y	S	501	ERR5182371	23063	A	T	0,999549	2021-01-04	United Kingdom
S_570_D	S	570	ERR5182371	23271	C	A	0,999923	2021-01-04	United Kingdom
S_614_G	S	614	ERR5182371	23403	A	G	0,999926	2021-01-04	United Kingdom
S_681_H	S	681	ERR5182371	23604	C	A	1	2021-01-04	United Kingdom
S_716_I	S	716	ERR5182371	23709	C	T	1	2021-01-04	United Kingdom
S_982_A	S	982	ERR5182371	24506	T	G	0,999733	2021-01-04	United Kingdom
S_1118_H	S	1118	ERR5182371	24914	G	C	0,999632	2021-01-04	United Kingdom
S_1214_G	S	1214	ERR5182371	25202	T	G	0,158854	2021-01-04	United Kingdom
ORF8_27_*	ORF8	27	ERR5182371	27972	C	T	1	2021-01-04	United Kingdom
ORF8_52_I	ORF8	52	ERR5182371	28048	G	T	1	2021-01-04	United Kingdom
ORF8_73_C	ORF8	73	ERR5182371	28111	A	G	0,99977	2021-01-04	United Kingdom
N_3_H	N	3	ERR5182371	28280	G	C	0,999882	2021-01-04	United Kingdom
N_3_V	N	3	ERR5182371	28281	A	T	0,999724	2021-01-04	United Kingdom
N_3_E	N	3	ERR5182371	28282	T	A	0,999842	2021-01-04	United Kingdom
N_203_K	N	203	ERR5182371	28881	G	A	0,998897	2021-01-04	United Kingdom
N_204_R	N	204	ERR5182371	28883	G	C	0,999666	2021-01-04	United Kingdom
N_235_F	N	235	ERR5182371	28977	C	T	0,999736	2021-01-04	United Kingdom
ORF1ab_730_F	ORF1ab	730	ERR5182373	2453	C	T	0,995516	2021-01-04	United Kingdom
ORF1ab_1001_I	ORF1ab	1001	ERR5182373	3267	C	T	0,99993	2021-01-04	United Kingdom
ORF1ab_1291_F	ORF1ab	1291	ERR5182373	4136	G	T	0,99974	2021-01-04	United Kingdom
ORF1ab_1317_W	ORF1ab	1317	ERR5182373	4215	T	G	0,102226	2021-01-04	United Kingdom
ORF1ab_2230_T	ORF1ab	2230	ERR5182373	6954	T	C	0,999081	2021-01-04	United Kingdom
ORF1ab_3674_NA	ORF1ab	3674	ERR5182373	11287	G	-TCTGGTTTT	0,994197	2021-01-04	United Kingdom
ORF1ab_314_L	ORF1ab	314	ERR5182373	14408	C	T	0,999824	2021-01-04	United Kingdom
ORF1ab_1037_C	ORF1ab	1037	ERR5182373	16578	G	T	0,147586	2021-01-04	United Kingdom
ORF1ab_2576_G	ORF1ab	2576	ERR5182373	21194	A	G	1	2021-01-04	United Kingdom
S_68_NA	S	68	ERR5182373	21764	A	-TACATG	0,993655	2021-01-04	United Kingdom
S_143_NA	S	143	ERR5182373	21990	T	-TTA	0,996749	2021-01-04	United Kingdom
S_147_E	S	147	ERR5182373	22001	A	G	0,999678	2021-01-04	United Kingdom
S_501_Y	S	501	ERR5182373	23063	A	T	1	2021-01-04	United Kingdom
S_570_D	S	570	ERR5182373	23271	C	A	0,999902	2021-01-04	United Kingdom
S_614_G	S	614	ERR5182373	23403	A	G	0,999788	2021-01-04	United Kingdom
S_681_H	S	681	ERR5182373	23604	C	A	1	2021-01-04	United Kingdom
S_716_I	S	716	ERR5182373	23709	C	T	1	2021-01-04	United Kingdom
S_982_A	S	982	ERR5182373	24506	T	G	1	2021-01-04	United Kingdom
S_1118_H	S	1118	ERR5182373	24914	G	C	0,99785	2021-01-04	United Kingdom
S_1214_G	S	1214	ERR5182373	25202	T	G	0,161954	2021-01-04	United Kingdom
ORF8_73_C	ORF8	73	ERR5182373	28111	A	G	0,99987	2021-01-04	United Kingdom
N_3_H	N	3	ERR5182373	28280	G	C	0,999836	2021-01-04	United Kingdom
N_3_V	N	3	ERR5182373	28281	A	T	1	2021-01-04	United Kingdom
N_3_E	N	3	ERR5182373	28282	T	A	0,999804	2021-01-04	United Kingdom
N_203_K	N	203	ERR5182373	28881	G	A	0,999444	2021-01-04	United Kingdom
N_204_R	N	204	ERR5182373	28883	G	C	0,999181	2021-01-04	United Kingdom
N_235_F	N	235	ERR5182373	28977	C	T	1	2021-01-04	United Kingdom
ORF1ab_1001_I	ORF1ab	1001	ERR5182379	3267	C	T	0,999705	2021-01-04	United Kingdom
ORF1ab_1418_C	ORF1ab	1418	ERR5182379	4518	A	G	1	2021-01-04	United Kingdom
ORF1ab_2230_T	ORF1ab	2230	ERR5182379	6954	T	C	1	2021-01-04	United Kingdom
ORF1ab_3674_NA	ORF1ab	3674	ERR5182379	11287	G	-TCTGGTTTT	0,995034	2021-01-04	United Kingdom
ORF1ab_314_L	ORF1ab	314	ERR5182379	14408	C	T	0,999579	2021-01-04	United Kingdom
ORF1ab_1001_S	ORF1ab	1001	ERR5182379	16468	C	T	1	2021-01-04	United Kingdom
ORF1ab_1383_R	ORF1ab	1383	ERR5182379	17615	A	G	1	2021-01-04	United Kingdom
S_68_NA	S	68	ERR5182379	21764	A	-TACATG	0,993802	2021-01-04	United Kingdom
S_143_NA	S	143	ERR5182379	21990	T	-TTA	1	2021-01-04	United Kingdom
S_501_Y	S	501	ERR5182379	23063	A	T	1	2021-01-04	United Kingdom
S_570_D	S	570	ERR5182379	23271	C	A	0,999766	2021-01-04	United Kingdom
S_614_G	S	614	ERR5182379	23403	A	G	0,999968	2021-01-04	United Kingdom
S_681_H	S	681	ERR5182379	23604	C	A	1	2021-01-04	United Kingdom
S_716_I	S	716	ERR5182379	23709	C	T	1	2021-01-04	United Kingdom
S_982_A	S	982	ERR5182379	24506	T	G	1	2021-01-04	United Kingdom
S_1118_H	S	1118	ERR5182379	24914	G	C	0,999661	2021-01-04	United Kingdom
S_1214_G	S	1214	ERR5182379	25202	T	G	0,190968	2021-01-04	United Kingdom
ORF8_73_C	ORF8	73	ERR5182379	28111	A	G	0,999882	2021-01-04	United Kingdom
N_3_H	N	3	ERR5182379	28280	G	C	0,999897	2021-01-04	United Kingdom
N_3_V	N	3	ERR5182379	28281	A	T	0,999828	2021-01-04	United Kingdom
N_3_E	N	3	ERR5182379	28282	T	A	0,99969	2021-01-04	United Kingdom
N_203_K	N	203	ERR5182379	28881	G	A	0,998604	2021-01-04	United Kingdom
N_204_R	N	204	ERR5182379	28883	G	C	1	2021-01-04	United Kingdom
N_235_F	N	235	ERR5182379	28977	C	T	0,999758	2021-01-04	United Kingdom
ORF1ab_1001_I	ORF1ab	1001	ERR5182385	3267	C	T	0,99993	2021-01-04	United Kingdom
ORF1ab_1567_A	ORF1ab	1567	ERR5182385	4964	A	G	0,999773	2021-01-04	United Kingdom
ORF1ab_1708_D	ORF1ab	1708	ERR5182385	5388	C	A	1	2021-01-04	United Kingdom
ORF1ab_2230_T	ORF1ab	2230	ERR5182385	6954	T	C	0,99966	2021-01-04	United Kingdom
ORF1ab_3454_V	ORF1ab	3454	ERR5182385	10626	C	T	0,999846	2021-01-04	United Kingdom
ORF1ab_3674_NA	ORF1ab	3674	ERR5182385	11287	G	-TCTGGTTTT	0,997912	2021-01-04	United Kingdom
ORF1ab_3923_R	ORF1ab	3923	ERR5182385	12032	G	C	0,999384	2021-01-04	United Kingdom
ORF1ab_3966_R	ORF1ab	3966	ERR5182385	12162	A	G	0,99985	2021-01-04	United Kingdom
ORF1ab_314_L	ORF1ab	314	ERR5182385	14408	C	T	0,999857	2021-01-04	United Kingdom
ORF1ab_1383_R	ORF1ab	1383	ERR5182385	17615	A	G	1	2021-01-04	United Kingdom
S_68_NA	S	68	ERR5182385	21764	A	-TACATG	0,996027	2021-01-04	United Kingdom
S_143_NA	S	143	ERR5182385	21990	T	-TTA	0,997311	2021-01-04	United Kingdom
S_501_Y	S	501	ERR5182385	23063	A	T	0,999459	2021-01-04	United Kingdom
S_570_D	S	570	ERR5182385	23271	C	A	0,9998	2021-01-04	United Kingdom
S_614_G	S	614	ERR5182385	23403	A	G	0,999879	2021-01-04	United Kingdom
S_681_H	S	681	ERR5182385	23604	C	A	1	2021-01-04	United Kingdom
S_716_I	S	716	ERR5182385	23709	C	T	1	2021-01-04	United Kingdom
S_982_A	S	982	ERR5182385	24506	T	G	0,999851	2021-01-04	United Kingdom
S_1118_H	S	1118	ERR5182385	24914	G	C	0,999774	2021-01-04	United Kingdom
S_1214_G	S	1214	ERR5182385	25202	T	G	0,145773	2021-01-04	United Kingdom
ORF8_27_*	ORF8	27	ERR5182385	27972	C	T	1	2021-01-04	United Kingdom
ORF8_52_I	ORF8	52	ERR5182385	28048	G	T	1	2021-01-04	United Kingdom
ORF8_73_C	ORF8	73	ERR5182385	28111	A	G	0,999738	2021-01-04	United Kingdom
N_3_H	N	3	ERR5182385	28280	G	C	0,999917	2021-01-04	United Kingdom
N_3_V	N	3	ERR5182385	28281	A	T	0,999917	2021-01-04	United Kingdom
N_3_E	N	3	ERR5182385	28282	T	A	0,99989	2021-01-04	United Kingdom
N_203_K	N	203	ERR5182385	28881	G	A	0,99911	2021-01-04	United Kingdom
N_204_R	N	204	ERR5182385	28883	G	C	1	2021-01-04	United Kingdom
N_235_F	N	235	ERR5182385	28977	C	T	0,999794	2021-01-04	United Kingdom
ORF1ab_124_C	ORF1ab	124	ERR5182386	635	C	T	0,0838972	2021-01-05	United Kingdom
ORF1ab_184_C	ORF1ab	184	ERR5182386	815	C	T	0,273116	2021-01-05	United Kingdom
ORF1ab_1001_I	ORF1ab	1001	ERR5182386	3267	C	T	1	2021-01-05	United Kingdom
ORF1ab_2230_T	ORF1ab	2230	ERR5182386	6954	T	C	1	2021-01-05	United Kingdom
ORF1ab_2803_L	ORF1ab	2803	ERR5182386	8673	C	T	0,0876289	2021-01-05	United Kingdom
ORF1ab_3674_NA	ORF1ab	3674	ERR5182386	11287	G	-TCTGGTTTT	0,999322	2021-01-05	United Kingdom
ORF1ab_218_L	ORF1ab	218	ERR5182386	14120	C	T	1	2021-01-05	United Kingdom
ORF1ab_314_L	ORF1ab	314	ERR5182386	14408	C	T	0,999772	2021-01-05	United Kingdom
ORF1ab_1975_S	ORF1ab	1975	ERR5182386	19390	C	T	1	2021-01-05	United Kingdom
S_68_NA	S	68	ERR5182386	21764	A	-TACATG	1	2021-01-05	United Kingdom
S_143_NA	S	143	ERR5182386	21990	T	-TTA	0,995215	2021-01-05	United Kingdom
S_501_Y	S	501	ERR5182386	23063	A	T	1	2021-01-05	United Kingdom
S_570_D	S	570	ERR5182386	23271	C	A	0,999857	2021-01-05	United Kingdom
S_614_G	S	614	ERR5182386	23403	A	G	0,999931	2021-01-05	United Kingdom
S_681_H	S	681	ERR5182386	23604	C	A	1	2021-01-05	United Kingdom
S_716_I	S	716	ERR5182386	23709	C	T	1	2021-01-05	United Kingdom
S_982_A	S	982	ERR5182386	24506	T	G	1	2021-01-05	United Kingdom
S_1118_H	S	1118	ERR5182386	24914	G	C	1	2021-01-05	United Kingdom
S_1214_G	S	1214	ERR5182386	25202	T	G	0,23219	2021-01-05	United Kingdom
ORF6_3_Y	ORF6	3	ERR5182386	27208	C	T	0,300116	2021-01-05	United Kingdom
ORF7a_62_*	ORF7a	62	ERR5182386	27577	C	T	0,234742	2021-01-05	United Kingdom
ORF8_73_C	ORF8	73	ERR5182386	28111	A	G	0,999886	2021-01-05	United Kingdom
N_3_H	N	3	ERR5182386	28280	G	C	1	2021-01-05	United Kingdom
N_3_V	N	3	ERR5182386	28281	A	T	1	2021-01-05	United Kingdom
N_3_E	N	3	ERR5182386	28282	T	A	0,999776	2021-01-05	United Kingdom
N_95_C	N	95	ERR5182386	28556	C	T	0,0788321	2021-01-05	United Kingdom
N_203_K	N	203	ERR5182386	28881	G	A	1	2021-01-05	United Kingdom
N_204_R	N	204	ERR5182386	28883	G	C	0,998601	2021-01-05	United Kingdom
N_235_F	N	235	ERR5182386	28977	C	T	1	2021-01-05	United Kingdom
N_236_V	N	236	ERR5182386	28980	G	T	0,994074	2021-01-05	United Kingdom
ORF1ab_1001_I	ORF1ab	1001	ERR5182388	3267	C	T	0,999946	2021-01-05	United Kingdom
ORF1ab_1708_D	ORF1ab	1708	ERR5182388	5388	C	A	1	2021-01-05	United Kingdom
ORF1ab_2230_T	ORF1ab	2230	ERR5182388	6954	T	C	0,999412	2021-01-05	United Kingdom
ORF1ab_3674_NA	ORF1ab	3674	ERR5182388	11287	G	-TCTGGTTTT	0,997814	2021-01-05	United Kingdom
ORF1ab_314_L	ORF1ab	314	ERR5182388	14408	C	T	0,999596	2021-01-05	United Kingdom
S_68_NA	S	68	ERR5182388	21764	A	-TACATG	0,996125	2021-01-05	United Kingdom
S_143_NA	S	143	ERR5182388	21990	T	-TTA	0,997105	2021-01-05	United Kingdom
S_501_Y	S	501	ERR5182388	23063	A	T	0,999636	2021-01-05	United Kingdom
S_570_D	S	570	ERR5182388	23271	C	A	0,999976	2021-01-05	United Kingdom
S_614_G	S	614	ERR5182388	23403	A	G	0,999977	2021-01-05	United Kingdom
S_681_H	S	681	ERR5182388	23604	C	A	0,999446	2021-01-05	United Kingdom
S_716_I	S	716	ERR5182388	23709	C	T	1	2021-01-05	United Kingdom
S_982_A	S	982	ERR5182388	24506	T	G	0,999878	2021-01-05	United Kingdom
S_1118_H	S	1118	ERR5182388	24914	G	C	0,9999	2021-01-05	United Kingdom
S_1214_G	S	1214	ERR5182388	25202	T	G	0,260511	2021-01-05	United Kingdom
ORF8_27_*	ORF8	27	ERR5182388	27972	C	T	1	2021-01-05	United Kingdom
ORF8_52_I	ORF8	52	ERR5182388	28048	G	T	1	2021-01-05	United Kingdom
ORF8_73_C	ORF8	73	ERR5182388	28111	A	G	0,999972	2021-01-05	United Kingdom
N_3_H	N	3	ERR5182388	28280	G	C	0,999922	2021-01-05	United Kingdom
N_3_V	N	3	ERR5182388	28281	A	T	0,999921	2021-01-05	United Kingdom
N_3_E	N	3	ERR5182388	28282	T	A	0,999738	2021-01-05	United Kingdom
N_203_K	N	203	ERR5182388	28881	G	A	0,997639	2021-01-05	United Kingdom
N_204_R	N	204	ERR5182388	28883	G	C	0,999769	2021-01-05	United Kingdom
N_235_F	N	235	ERR5182388	28977	C	T	0,999841	2021-01-05	United Kingdom
ORF1ab_1001_I	ORF1ab	1001	ERR5182389	3267	C	T	0,999835	2021-01-04	United Kingdom
ORF1ab_1708_D	ORF1ab	1708	ERR5182389	5388	C	A	1	2021-01-04	United Kingdom
ORF1ab_2230_T	ORF1ab	2230	ERR5182389	6954	T	C	0,999657	2021-01-04	United Kingdom
ORF1ab_2268_D	ORF1ab	2268	ERR5182389	7069	A	C	0,0637632	2021-01-04	United Kingdom
ORF1ab_2327_R	ORF1ab	2327	ERR5182389	7244	T	C	0,060495	2021-01-04	United Kingdom
ORF1ab_3423_F	ORF1ab	3423	ERR5182389	10533	G	T	1	2021-01-04	United Kingdom
ORF1ab_3674_NA	ORF1ab	3674	ERR5182389	11287	G	-TCTGGTTTT	0,997287	2021-01-04	United Kingdom
ORF1ab_314_L	ORF1ab	314	ERR5182389	14408	C	T	0,999292	2021-01-04	United Kingdom
S_68_NA	S	68	ERR5182389	21764	A	-TACATG	0,99305	2021-01-04	United Kingdom
S_143_NA	S	143	ERR5182389	21990	T	-TTA	0,996923	2021-01-04	United Kingdom
S_501_Y	S	501	ERR5182389	23063	A	T	0,999189	2021-01-04	United Kingdom
S_570_D	S	570	ERR5182389	23271	C	A	0,999929	2021-01-04	United Kingdom
S_614_G	S	614	ERR5182389	23403	A	G	0,999932	2021-01-04	United Kingdom
S_681_H	S	681	ERR5182389	23604	C	A	0,999594	2021-01-04	United Kingdom
S_716_I	S	716	ERR5182389	23709	C	T	0,999612	2021-01-04	United Kingdom
S_982_A	S	982	ERR5182389	24506	T	G	0,999429	2021-01-04	United Kingdom
S_1118_H	S	1118	ERR5182389	24914	G	C	1	2021-01-04	United Kingdom
S_1214_G	S	1214	ERR5182389	25202	T	G	0,227987	2021-01-04	United Kingdom
ORF8_27_*	ORF8	27	ERR5182389	27972	C	T	1	2021-01-04	United Kingdom
ORF8_52_I	ORF8	52	ERR5182389	28048	G	T	1	2021-01-04	United Kingdom
ORF8_73_C	ORF8	73	ERR5182389	28111	A	G	0,999763	2021-01-04	United Kingdom
N_3_H	N	3	ERR5182389	28280	G	C	0,99996	2021-01-04	United Kingdom
N_3_V	N	3	ERR5182389	28281	A	T	0,99992	2021-01-04	United Kingdom
N_3_E	N	3	ERR5182389	28282	T	A	0,99984	2021-01-04	United Kingdom
N_203_K	N	203	ERR5182389	28881	G	A	0,999015	2021-01-04	United Kingdom
N_204_R	N	204	ERR5182389	28883	G	C	1	2021-01-04	United Kingdom
N_235_F	N	235	ERR5182389	28977	C	T	0,999834	2021-01-04	United Kingdom
ORF1ab_1001_I	ORF1ab	1001	ERR5182394	3267	C	T	0,999915	2021-01-04	United Kingdom
ORF1ab_1708_D	ORF1ab	1708	ERR5182394	5388	C	A	1	2021-01-04	United Kingdom
ORF1ab_2230_T	ORF1ab	2230	ERR5182394	6954	T	C	1	2021-01-04	United Kingdom
ORF1ab_3674_NA	ORF1ab	3674	ERR5182394	11287	G	-TCTGGTTTT	0,998528	2021-01-04	United Kingdom
ORF1ab_314_L	ORF1ab	314	ERR5182394	14408	C	T	0,999304	2021-01-04	United Kingdom
ORF1ab_1383_R	ORF1ab	1383	ERR5182394	17615	A	G	0,999567	2021-01-04	United Kingdom
ORF1ab_1547_S	ORF1ab	1547	ERR5182394	18106	G	T	0,998862	2021-01-04	United Kingdom
S_68_NA	S	68	ERR5182394	21764	A	-TACATG	0,995974	2021-01-04	United Kingdom
S_143_NA	S	143	ERR5182394	21990	T	-TTA	0,998998	2021-01-04	United Kingdom
S_501_Y	S	501	ERR5182394	23063	A	T	0,999751	2021-01-04	United Kingdom
S_570_D	S	570	ERR5182394	23271	C	A	0,999946	2021-01-04	United Kingdom
S_614_G	S	614	ERR5182394	23403	A	G	0,999743	2021-01-04	United Kingdom
S_681_H	S	681	ERR5182394	23604	C	A	0,999447	2021-01-04	United Kingdom
S_716_I	S	716	ERR5182394	23709	C	T	1	2021-01-04	United Kingdom
S_982_A	S	982	ERR5182394	24506	T	G	0,999843	2021-01-04	United Kingdom
S_1118_H	S	1118	ERR5182394	24914	G	C	0,999776	2021-01-04	United Kingdom
S_1214_G	S	1214	ERR5182394	25202	T	G	0,211382	2021-01-04	United Kingdom
ORF8_27_*	ORF8	27	ERR5182394	27972	C	T	1	2021-01-04	United Kingdom
ORF8_52_I	ORF8	52	ERR5182394	28048	G	T	1	2021-01-04	United Kingdom
ORF8_73_C	ORF8	73	ERR5182394	28111	A	G	0,999887	2021-01-04	United Kingdom
N_3_H	N	3	ERR5182394	28280	G	C	1	2021-01-04	United Kingdom
N_3_V	N	3	ERR5182394	28281	A	T	0,9996	2021-01-04	United Kingdom
N_3_E	N	3	ERR5182394	28282	T	A	0,999772	2021-01-04	United Kingdom
N_203_K	N	203	ERR5182394	28881	G	A	0,999206	2021-01-04	United Kingdom
N_204_R	N	204	ERR5182394	28883	G	C	0,99974	2021-01-04	United Kingdom
N_235_F	N	235	ERR5182394	28977	C	T	0,999865	2021-01-04	United Kingdom
ORF1ab_730_F	ORF1ab	730	ERR5182397	2453	C	T	0,997315	2021-01-04	United Kingdom
ORF1ab_1001_I	ORF1ab	1001	ERR5182397	3267	C	T	0,999906	2021-01-04	United Kingdom
ORF1ab_1708_D	ORF1ab	1708	ERR5182397	5388	C	A	1	2021-01-04	United Kingdom
ORF1ab_2230_T	ORF1ab	2230	ERR5182397	6954	T	C	0,999369	2021-01-04	United Kingdom
ORF1ab_3674_NA	ORF1ab	3674	ERR5182397	11287	G	-TCTGGTTTT	0,998277	2021-01-04	United Kingdom
ORF1ab_314_L	ORF1ab	314	ERR5182397	14408	C	T	0,999185	2021-01-04	United Kingdom
S_68_NA	S	68	ERR5182397	21764	A	-TACATG	0,995976	2021-01-04	United Kingdom
S_143_NA	S	143	ERR5182397	21990	T	-TTA	0,997876	2021-01-04	United Kingdom
S_501_Y	S	501	ERR5182397	23063	A	T	1	2021-01-04	United Kingdom
S_570_D	S	570	ERR5182397	23271	C	A	0,999804	2021-01-04	United Kingdom
S_614_G	S	614	ERR5182397	23403	A	G	0,999973	2021-01-04	United Kingdom
S_681_H	S	681	ERR5182397	23604	C	A	0,999694	2021-01-04	United Kingdom
S_716_I	S	716	ERR5182397	23709	C	T	1	2021-01-04	United Kingdom
S_982_A	S	982	ERR5182397	24506	T	G	0,999855	2021-01-04	United Kingdom
S_1118_H	S	1118	ERR5182397	24914	G	C	1	2021-01-04	United Kingdom
S_1214_G	S	1214	ERR5182397	25202	T	G	0,231906	2021-01-04	United Kingdom
ORF8_27_*	ORF8	27	ERR5182397	27972	C	T	1	2021-01-04	United Kingdom
ORF8_52_I	ORF8	52	ERR5182397	28048	G	T	1	2021-01-04	United Kingdom
ORF8_73_C	ORF8	73	ERR5182397	28111	A	G	0,999835	2021-01-04	United Kingdom
N_3_H	N	3	ERR5182397	28280	G	C	1	2021-01-04	United Kingdom
N_3_V	N	3	ERR5182397	28281	A	T	0,999776	2021-01-04	United Kingdom
N_3_E	N	3	ERR5182397	28282	T	A	0,999524	2021-01-04	United Kingdom
N_203_K	N	203	ERR5182397	28881	G	A	0,998959	2021-01-04	United Kingdom
N_204_R	N	204	ERR5182397	28883	G	C	0,999847	2021-01-04	United Kingdom
N_235_F	N	235	ERR5182397	28977	C	T	0,999681	2021-01-04	United Kingdom
ORF1ab_777_S	ORF1ab	777	ERR5182400	2594	C	T	1	2021-01-04	United Kingdom
ORF1ab_1001_I	ORF1ab	1001	ERR5182400	3267	C	T	0,999859	2021-01-04	United Kingdom
ORF1ab_1708_D	ORF1ab	1708	ERR5182400	5388	C	A	1	2021-01-04	United Kingdom
ORF1ab_2230_T	ORF1ab	2230	ERR5182400	6954	T	C	0,999574	2021-01-04	United Kingdom
ORF1ab_3674_NA	ORF1ab	3674	ERR5182400	11287	G	-TCTGGTTTT	0,997487	2021-01-04	United Kingdom
ORF1ab_314_L	ORF1ab	314	ERR5182400	14408	C	T	0,999517	2021-01-04	United Kingdom
ORF1ab_1129_S	ORF1ab	1129	ERR5182400	16852	G	A	1	2021-01-04	United Kingdom
ORF1ab_1383_R	ORF1ab	1383	ERR5182400	17615	A	G	1	2021-01-04	United Kingdom
S_68_NA	S	68	ERR5182400	21764	A	-TACATG	0,995099	2021-01-04	United Kingdom
S_143_NA	S	143	ERR5182400	21990	T	-TTA	0,996527	2021-01-04	United Kingdom
S_501_Y	S	501	ERR5182400	23063	A	T	0,999442	2021-01-04	United Kingdom
S_570_D	S	570	ERR5182400	23271	C	A	0,999942	2021-01-04	United Kingdom
S_614_G	S	614	ERR5182400	23403	A	G	0,999692	2021-01-04	United Kingdom
S_681_H	S	681	ERR5182400	23604	C	A	1	2021-01-04	United Kingdom
S_716_I	S	716	ERR5182400	23709	C	T	0,99969	2021-01-04	United Kingdom
S_982_A	S	982	ERR5182400	24506	T	G	0,999774	2021-01-04	United Kingdom
S_1118_H	S	1118	ERR5182400	24914	G	C	1	2021-01-04	United Kingdom
S_1214_G	S	1214	ERR5182400	25202	T	G	0,20935	2021-01-04	United Kingdom
M_70_L	M	70	ERR5182400	26730	G	C	0,999205	2021-01-04	United Kingdom
ORF8_27_*	ORF8	27	ERR5182400	27972	C	T	1	2021-01-04	United Kingdom
ORF8_52_I	ORF8	52	ERR5182400	28048	G	T	1	2021-01-04	United Kingdom
ORF8_73_C	ORF8	73	ERR5182400	28111	A	G	0,999779	2021-01-04	United Kingdom
N_3_H	N	3	ERR5182400	28280	G	C	0,999876	2021-01-04	United Kingdom
N_3_V	N	3	ERR5182400	28281	A	T	0,999783	2021-01-04	United Kingdom
N_3_E	N	3	ERR5182400	28282	T	A	0,999907	2021-01-04	United Kingdom
N_203_K	N	203	ERR5182400	28881	G	A	0,998466	2021-01-04	United Kingdom
N_204_R	N	204	ERR5182400	28883	G	C	0,999499	2021-01-04	United Kingdom
N_234_NA	N	234	ERR5182400	28975	G	-TCT	0,996833	2021-01-04	United Kingdom
ORF1ab_1001_I	ORF1ab	1001	ERR5182403	3267	C	T	1	2021-01-04	United Kingdom
ORF1ab_2230_T	ORF1ab	2230	ERR5182403	6954	T	C	0,995413	2021-01-04	United Kingdom
ORF1ab_3674_NA	ORF1ab	3674	ERR5182403	11287	G	-TCTGGTTTT	0,992867	2021-01-04	United Kingdom
ORF1ab_314_L	ORF1ab	314	ERR5182403	14408	C	T	1	2021-01-04	United Kingdom
S_68_NA	S	68	ERR5182403	21764	A	-TACATG	0,997475	2021-01-04	United Kingdom
S_143_NA	S	143	ERR5182403	21990	T	-TTA	0,99759	2021-01-04	United Kingdom
S_501_Y	S	501	ERR5182403	23063	A	T	1	2021-01-04	United Kingdom
S_570_D	S	570	ERR5182403	23271	C	A	0,999891	2021-01-04	United Kingdom
S_614_G	S	614	ERR5182403	23403	A	G	0,99974	2021-01-04	United Kingdom
S_681_H	S	681	ERR5182403	23604	C	A	1	2021-01-04	United Kingdom
S_716_I	S	716	ERR5182403	23709	C	T	0,995556	2021-01-04	United Kingdom
S_982_A	S	982	ERR5182403	24506	T	G	1	2021-01-04	United Kingdom
S_1118_H	S	1118	ERR5182403	24914	G	C	1	2021-01-04	United Kingdom
S_1214_G	S	1214	ERR5182403	25202	T	G	0,21968	2021-01-04	United Kingdom
ORF8_73_C	ORF8	73	ERR5182403	28111	A	G	1	2021-01-04	United Kingdom
N_3_H	N	3	ERR5182403	28280	G	C	1	2021-01-04	United Kingdom
N_3_V	N	3	ERR5182403	28281	A	T	0,999826	2021-01-04	United Kingdom
N_3_E	N	3	ERR5182403	28282	T	A	0,998351	2021-01-04	United Kingdom
N_203_K	N	203	ERR5182403	28881	G	A	0,998893	2021-01-04	United Kingdom
N_204_R	N	204	ERR5182403	28883	G	C	0,999282	2021-01-04	United Kingdom
N_235_F	N	235	ERR5182403	28977	C	T	1	2021-01-04	United Kingdom
ORF1ab_401_C	ORF1ab	401	ERR5182404	1466	G	T	0,0768501	2021-01-05	United Kingdom
ORF1ab_1001_I	ORF1ab	1001	ERR5182404	3267	C	T	0,999883	2021-01-05	United Kingdom
ORF1ab_1708_D	ORF1ab	1708	ERR5182404	5388	C	A	1	2021-01-05	United Kingdom
ORF1ab_2230_T	ORF1ab	2230	ERR5182404	6954	T	C	0,999566	2021-01-05	United Kingdom
ORF1ab_3674_NA	ORF1ab	3674	ERR5182404	11287	G	-TCTGGTTTT	0,996019	2021-01-05	United Kingdom
ORF1ab_3966_R	ORF1ab	3966	ERR5182404	12162	A	G	0,999902	2021-01-05	United Kingdom
ORF1ab_4044_V	ORF1ab	4044	ERR5182404	12396	C	T	0,0657539	2021-01-05	United Kingdom
ORF1ab_314_L	ORF1ab	314	ERR5182404	14408	C	T	0,99989	2021-01-05	United Kingdom
ORF1ab_1383_R	ORF1ab	1383	ERR5182404	17615	A	G	1	2021-01-05	United Kingdom
S_50_L	S	50	ERR5182404	21711	C	T	0,0536465	2021-01-05	United Kingdom
S_52_K	S	52	ERR5182404	21716	C	A	0,99994	2021-01-05	United Kingdom
S_68_NA	S	68	ERR5182404	21764	A	-TACATG	0,995648	2021-01-05	United Kingdom
S_143_NA	S	143	ERR5182404	21990	T	-TTA	0,997035	2021-01-05	United Kingdom
S_501_Y	S	501	ERR5182404	23063	A	T	1	2021-01-05	United Kingdom
S_570_D	S	570	ERR5182404	23271	C	A	0,999923	2021-01-05	United Kingdom
S_614_G	S	614	ERR5182404	23403	A	G	0,999802	2021-01-05	United Kingdom
S_681_H	S	681	ERR5182404	23604	C	A	1	2021-01-05	United Kingdom
S_716_I	S	716	ERR5182404	23709	C	T	1	2021-01-05	United Kingdom
S_982_A	S	982	ERR5182404	24506	T	G	0,999824	2021-01-05	United Kingdom
S_1118_H	S	1118	ERR5182404	24914	G	C	1	2021-01-05	United Kingdom
S_1214_G	S	1214	ERR5182404	25202	T	G	0,21875	2021-01-05	United Kingdom
ORF8_27_*	ORF8	27	ERR5182404	27972	C	T	1	2021-01-05	United Kingdom
ORF8_52_I	ORF8	52	ERR5182404	28048	G	T	1	2021-01-05	United Kingdom
ORF8_73_C	ORF8	73	ERR5182404	28111	A	G	0,999598	2021-01-05	United Kingdom
N_3_H	N	3	ERR5182404	28280	G	C	0,999831	2021-01-05	United Kingdom
N_3_V	N	3	ERR5182404	28281	A	T	0,999803	2021-01-05	United Kingdom
N_3_E	N	3	ERR5182404	28282	T	A	0,999803	2021-01-05	United Kingdom
N_203_K	N	203	ERR5182404	28881	G	A	0,998948	2021-01-05	United Kingdom
N_204_R	N	204	ERR5182404	28883	G	C	0,999549	2021-01-05	United Kingdom
N_235_F	N	235	ERR5182404	28977	C	T	0,999727	2021-01-05	United Kingdom
ORF1ab_314_L	ORF1ab	314	ERR5182407	14408	C	T	0,999675	2021-01-04	United Kingdom
ORF1ab_2213_F	ORF1ab	2213	ERR5182407	20104	C	T	1	2021-01-04	United Kingdom
S_18_F	S	18	ERR5182407	21614	C	T	1	2021-01-04	United Kingdom
S_222_V	S	222	ERR5182407	22227	C	T	1	2021-01-04	United Kingdom
S_614_G	S	614	ERR5182407	23403	A	G	0,999886	2021-01-04	United Kingdom
S_859_I	S	859	ERR5182407	24138	C	T	0,544524	2021-01-04	United Kingdom
S_1214_G	S	1214	ERR5182407	25202	T	G	0,219479	2021-01-04	United Kingdom
ORF7b_5_L	ORF7b	5	ERR5182407	27769	C	T	1	2021-01-04	United Kingdom
N_220_V	N	220	ERR5182407	28932	C	T	0,999727	2021-01-04	United Kingdom
N_254_V	N	254	ERR5182407	29034	C	T	0,0937957	2021-01-04	United Kingdom
ORF1ab_124_C	ORF1ab	124	ERR5182416	635	C	T	0,053693	2021-01-04	United Kingdom
ORF1ab_3711_F	ORF1ab	3711	ERR5182416	11396	C	T	0,999363	2021-01-04	United Kingdom
ORF1ab_314_L	ORF1ab	314	ERR5182416	14408	C	T	0,999774	2021-01-04	United Kingdom
ORF1ab_1037_C	ORF1ab	1037	ERR5182416	16578	G	T	0,192079	2021-01-04	United Kingdom
ORF1ab_1315_C	ORF1ab	1315	ERR5182416	17410	C	T	0,145498	2021-01-04	United Kingdom
S_18_F	S	18	ERR5182416	21614	C	T	1	2021-01-04	United Kingdom
S_215_H	S	215	ERR5182416	22205	G	C	0,99958	2021-01-04	United Kingdom
S_222_V	S	222	ERR5182416	22227	C	T	0,999495	2021-01-04	United Kingdom
S_312_V	S	312	ERR5182416	22496	A	G	0,999931	2021-01-04	United Kingdom
S_614_G	S	614	ERR5182416	23403	A	G	0,999938	2021-01-04	United Kingdom
S_1214_G	S	1214	ERR5182416	25202	T	G	0,235261	2021-01-04	United Kingdom
ORF6_20_S	ORF6	20	ERR5182416	27261	G	T	0,9999	2021-01-04	United Kingdom
ORF7b_42_Q	ORF7b	42	ERR5182416	27881	C	A	1	2021-01-04	United Kingdom
ORF8_51_V	ORF8	51	ERR5182416	28045	C	T	0,0792079	2021-01-04	United Kingdom
N_220_V	N	220	ERR5182416	28932	C	T	0,999614	2021-01-04	United Kingdom
ORF10_30_L	ORF10	30	ERR5182416	29645	G	T	1	2021-01-04	United Kingdom
ORF1ab_1001_I	ORF1ab	1001	ERR5182419	3267	C	T	0,999949	2021-01-04	United Kingdom
ORF1ab_1181_S	ORF1ab	1181	ERR5182419	3807	A	G	0,999761	2021-01-04	United Kingdom
ORF1ab_1708_D	ORF1ab	1708	ERR5182419	5388	C	A	1	2021-01-04	United Kingdom
ORF1ab_2230_T	ORF1ab	2230	ERR5182419	6954	T	C	0,999712	2021-01-04	United Kingdom
ORF1ab_3674_NA	ORF1ab	3674	ERR5182419	11287	G	-TCTGGTTTT	0,995207	2021-01-04	United Kingdom
ORF1ab_314_L	ORF1ab	314	ERR5182419	14408	C	T	0,999777	2021-01-04	United Kingdom
ORF1ab_1383_R	ORF1ab	1383	ERR5182419	17615	A	G	1	2021-01-04	United Kingdom
ORF1ab_1681_F	ORF1ab	1681	ERR5182419	18508	C	T	0,998921	2021-01-04	United Kingdom
S_68_NA	S	68	ERR5182419	21764	A	-TACATG	0,996639	2021-01-04	United Kingdom
S_143_NA	S	143	ERR5182419	21990	T	-TTA	0,996217	2021-01-04	United Kingdom
S_501_Y	S	501	ERR5182419	23063	A	T	0,999669	2021-01-04	United Kingdom
S_570_D	S	570	ERR5182419	23271	C	A	0,999899	2021-01-04	United Kingdom
S_614_G	S	614	ERR5182419	23403	A	G	0,999707	2021-01-04	United Kingdom
S_681_H	S	681	ERR5182419	23604	C	A	0,999573	2021-01-04	United Kingdom
S_716_I	S	716	ERR5182419	23709	C	T	1	2021-01-04	United Kingdom
S_982_A	S	982	ERR5182419	24506	T	G	0,999891	2021-01-04	United Kingdom
S_1118_H	S	1118	ERR5182419	24914	G	C	0,99969	2021-01-04	United Kingdom
S_1214_G	S	1214	ERR5182419	25202	T	G	0,204472	2021-01-04	United Kingdom
M_158_L	M	158	ERR5182419	26995	G	T	0,999688	2021-01-04	United Kingdom
ORF8_27_*	ORF8	27	ERR5182419	27972	C	T	1	2021-01-04	United Kingdom
ORF8_52_I	ORF8	52	ERR5182419	28048	G	T	1	2021-01-04	United Kingdom
ORF8_73_C	ORF8	73	ERR5182419	28111	A	G	0,999533	2021-01-04	United Kingdom
N_3_H	N	3	ERR5182419	28280	G	C	0,999869	2021-01-04	United Kingdom
N_3_V	N	3	ERR5182419	28281	A	T	0,999816	2021-01-04	United Kingdom
N_3_E	N	3	ERR5182419	28282	T	A	0,999527	2021-01-04	United Kingdom
N_203_K	N	203	ERR5182419	28881	G	A	0,99899	2021-01-04	United Kingdom
N_204_R	N	204	ERR5182419	28883	G	C	0,999319	2021-01-04	United Kingdom
N_235_F	N	235	ERR5182419	28977	C	T	0,999783	2021-01-04	United Kingdom
ORF1ab_1001_I	ORF1ab	1001	ERR5182421	3267	C	T	0,999838	2021-01-04	United Kingdom
ORF1ab_1708_D	ORF1ab	1708	ERR5182421	5388	C	A	1	2021-01-04	United Kingdom
ORF1ab_2230_T	ORF1ab	2230	ERR5182421	6954	T	C	0,999621	2021-01-04	United Kingdom
ORF1ab_2850_V	ORF1ab	2850	ERR5182421	8814	C	T	0,999461	2021-01-04	United Kingdom
ORF1ab_3674_NA	ORF1ab	3674	ERR5182421	11287	G	-TCTGGTTTT	0,998511	2021-01-04	United Kingdom
ORF1ab_314_L	ORF1ab	314	ERR5182421	14408	C	T	0,999394	2021-01-04	United Kingdom
S_68_NA	S	68	ERR5182421	21764	A	-TACATG	0,993195	2021-01-04	United Kingdom
S_143_NA	S	143	ERR5182421	21990	T	-TTA	0,996345	2021-01-04	United Kingdom
S_501_Y	S	501	ERR5182421	23063	A	T	1	2021-01-04	United Kingdom
S_570_D	S	570	ERR5182421	23271	C	A	0,999813	2021-01-04	United Kingdom
S_614_G	S	614	ERR5182421	23403	A	G	0,99977	2021-01-04	United Kingdom
S_681_H	S	681	ERR5182421	23604	C	A	1	2021-01-04	United Kingdom
S_716_I	S	716	ERR5182421	23709	C	T	1	2021-01-04	United Kingdom
S_818_V	S	818	ERR5182421	24014	A	G	0,999879	2021-01-04	United Kingdom
S_982_A	S	982	ERR5182421	24506	T	G	0,999847	2021-01-04	United Kingdom
S_1118_H	S	1118	ERR5182421	24914	G	C	0,999821	2021-01-04	United Kingdom
S_1214_G	S	1214	ERR5182421	25202	T	G	0,254654	2021-01-04	United Kingdom
ORF7a_61_I	ORF7a	61	ERR5182421	27575	C	T	0,999712	2021-01-04	United Kingdom
ORF8_27_*	ORF8	27	ERR5182421	27972	C	T	1	2021-01-04	United Kingdom
ORF8_52_I	ORF8	52	ERR5182421	28048	G	T	1	2021-01-04	United Kingdom
ORF8_73_C	ORF8	73	ERR5182421	28111	A	G	0,999916	2021-01-04	United Kingdom
N_3_H	N	3	ERR5182421	28280	G	C	0,999802	2021-01-04	United Kingdom
N_3_V	N	3	ERR5182421	28281	A	T	0,99983	2021-01-04	United Kingdom
N_3_E	N	3	ERR5182421	28282	T	A	0,999774	2021-01-04	United Kingdom
N_203_K	N	203	ERR5182421	28881	G	A	0,999195	2021-01-04	United Kingdom
N_204_R	N	204	ERR5182421	28883	G	C	0,999784	2021-01-04	United Kingdom
N_235_F	N	235	ERR5182421	28977	C	T	1	2021-01-04	United Kingdom
ORF1ab_1001_I	ORF1ab	1001	ERR5182423	3267	C	T	0,999937	2021-01-04	United Kingdom
ORF1ab_1708_D	ORF1ab	1708	ERR5182423	5388	C	A	1	2021-01-04	United Kingdom
ORF1ab_2230_T	ORF1ab	2230	ERR5182423	6954	T	C	0,999461	2021-01-04	United Kingdom
ORF1ab_3674_NA	ORF1ab	3674	ERR5182423	11287	G	-TCTGGTTTT	0,998928	2021-01-04	United Kingdom
ORF1ab_218_L	ORF1ab	218	ERR5182423	14120	C	T	0,999154	2021-01-04	United Kingdom
ORF1ab_314_L	ORF1ab	314	ERR5182423	14408	C	T	0,999786	2021-01-04	United Kingdom
S_68_NA	S	68	ERR5182423	21764	A	-TACATG	0,994681	2021-01-04	United Kingdom
S_143_NA	S	143	ERR5182423	21990	T	-TTA	0,998833	2021-01-04	United Kingdom
S_501_Y	S	501	ERR5182423	23063	A	T	0,999101	2021-01-04	United Kingdom
S_570_D	S	570	ERR5182423	23271	C	A	0,999896	2021-01-04	United Kingdom
S_614_G	S	614	ERR5182423	23403	A	G	0,999939	2021-01-04	United Kingdom
S_681_H	S	681	ERR5182423	23604	C	A	0,999476	2021-01-04	United Kingdom
S_716_I	S	716	ERR5182423	23709	C	T	1	2021-01-04	United Kingdom
S_982_A	S	982	ERR5182423	24506	T	G	1	2021-01-04	United Kingdom
S_1045_R	S	1045	ERR5182423	24696	A	G	0,999706	2021-01-04	United Kingdom
S_1118_H	S	1118	ERR5182423	24914	G	C	0,999769	2021-01-04	United Kingdom
S_1214_G	S	1214	ERR5182423	25202	T	G	0,190273	2021-01-04	United Kingdom
ORF8_27_*	ORF8	27	ERR5182423	27972	C	T	1	2021-01-04	United Kingdom
ORF8_52_I	ORF8	52	ERR5182423	28048	G	T	1	2021-01-04	United Kingdom
ORF8_68_*	ORF8	68	ERR5182423	28095	A	T	0,97037	2021-01-04	United Kingdom
ORF8_73_C	ORF8	73	ERR5182423	28111	A	G	0,999745	2021-01-04	United Kingdom
N_3_H	N	3	ERR5182423	28280	G	C	0,999909	2021-01-04	United Kingdom
N_3_V	N	3	ERR5182423	28281	A	T	0,999878	2021-01-04	United Kingdom
N_3_E	N	3	ERR5182423	28282	T	A	0,999786	2021-01-04	United Kingdom
N_203_K	N	203	ERR5182423	28881	G	A	0,998713	2021-01-04	United Kingdom
N_204_R	N	204	ERR5182423	28883	G	C	0,999771	2021-01-04	United Kingdom
N_235_F	N	235	ERR5182423	28977	C	T	1	2021-01-04	United Kingdom
ORF1ab_1001_I	ORF1ab	1001	ERR5182424	3267	C	T	0,999958	2021-01-04	United Kingdom
ORF1ab_1708_D	ORF1ab	1708	ERR5182424	5388	C	A	1	2021-01-04	United Kingdom
ORF1ab_2230_T	ORF1ab	2230	ERR5182424	6954	T	C	0,999343	2021-01-04	United Kingdom
ORF1ab_2850_V	ORF1ab	2850	ERR5182424	8814	C	T	0,999413	2021-01-04	United Kingdom
ORF1ab_3674_NA	ORF1ab	3674	ERR5182424	11287	G	-TCTGGTTTT	0,995493	2021-01-04	United Kingdom
ORF1ab_314_L	ORF1ab	314	ERR5182424	14408	C	T	0,999395	2021-01-04	United Kingdom
S_68_NA	S	68	ERR5182424	21764	A	-TACATG	0,995423	2021-01-04	United Kingdom
S_143_NA	S	143	ERR5182424	21990	T	-TTA	0,994997	2021-01-04	United Kingdom
S_501_Y	S	501	ERR5182424	23063	A	T	1	2021-01-04	United Kingdom
S_570_D	S	570	ERR5182424	23271	C	A	0,999926	2021-01-04	United Kingdom
S_614_G	S	614	ERR5182424	23403	A	G	0,999783	2021-01-04	United Kingdom
S_681_H	S	681	ERR5182424	23604	C	A	1	2021-01-04	United Kingdom
S_716_I	S	716	ERR5182424	23709	C	T	0,999661	2021-01-04	United Kingdom
S_818_V	S	818	ERR5182424	24014	A	G	0,999952	2021-01-04	United Kingdom
S_982_A	S	982	ERR5182424	24506	T	G	0,999913	2021-01-04	United Kingdom
S_1118_H	S	1118	ERR5182424	24914	G	C	1	2021-01-04	United Kingdom
S_1214_G	S	1214	ERR5182424	25202	T	G	0,137039	2021-01-04	United Kingdom
ORF7a_61_I	ORF7a	61	ERR5182424	27575	C	T	0,99983	2021-01-04	United Kingdom
ORF8_27_*	ORF8	27	ERR5182424	27972	C	T	1	2021-01-04	United Kingdom
ORF8_52_I	ORF8	52	ERR5182424	28048	G	T	1	2021-01-04	United Kingdom
ORF8_73_C	ORF8	73	ERR5182424	28111	A	G	0,999888	2021-01-04	United Kingdom
N_3_H	N	3	ERR5182424	28280	G	C	0,999109	2021-01-04	United Kingdom
N_3_V	N	3	ERR5182424	28281	A	T	0,999895	2021-01-04	United Kingdom
N_3_E	N	3	ERR5182424	28282	T	A	0,999842	2021-01-04	United Kingdom
N_203_K	N	203	ERR5182424	28881	G	A	0,998599	2021-01-04	United Kingdom
N_204_R	N	204	ERR5182424	28883	G	C	0,999949	2021-01-04	United Kingdom
N_235_F	N	235	ERR5182424	28977	C	T	0,999623	2021-01-04	United Kingdom
ORF1ab_927_L	ORF1ab	927	ERR5182429	3045	C	T	1	2021-01-04	United Kingdom
ORF1ab_1001_I	ORF1ab	1001	ERR5182429	3267	C	T	1	2021-01-04	United Kingdom
ORF1ab_1708_D	ORF1ab	1708	ERR5182429	5388	C	A	1	2021-01-04	United Kingdom
ORF1ab_2230_T	ORF1ab	2230	ERR5182429	6954	T	C	1	2021-01-04	United Kingdom
ORF1ab_3674_NA	ORF1ab	3674	ERR5182429	11287	G	-TCTGGTTTT	0,998378	2021-01-04	United Kingdom
ORF1ab_314_L	ORF1ab	314	ERR5182429	14408	C	T	0,999869	2021-01-04	United Kingdom
S_68_NA	S	68	ERR5182429	21764	A	-TACATG	0,992488	2021-01-04	United Kingdom
S_143_NA	S	143	ERR5182429	21990	T	-TTA	0,997132	2021-01-04	United Kingdom
S_501_Y	S	501	ERR5182429	23063	A	T	1	2021-01-04	United Kingdom
S_570_D	S	570	ERR5182429	23271	C	A	0,999945	2021-01-04	United Kingdom
S_614_G	S	614	ERR5182429	23403	A	G	0,99984	2021-01-04	United Kingdom
S_681_H	S	681	ERR5182429	23604	C	A	1	2021-01-04	United Kingdom
S_716_I	S	716	ERR5182429	23709	C	T	1	2021-01-04	United Kingdom
S_982_A	S	982	ERR5182429	24506	T	G	0,999203	2021-01-04	United Kingdom
S_1118_H	S	1118	ERR5182429	24914	G	C	0,999931	2021-01-04	United Kingdom
S_1214_G	S	1214	ERR5182429	25202	T	G	0,19824	2021-01-04	United Kingdom
ORF3a_71_P	ORF3a	71	ERR5182429	25604	T	C	0,999848	2021-01-04	United Kingdom
ORF8_27_*	ORF8	27	ERR5182429	27972	C	T	1	2021-01-04	United Kingdom
ORF8_52_I	ORF8	52	ERR5182429	28048	G	T	1	2021-01-04	United Kingdom
ORF8_73_C	ORF8	73	ERR5182429	28111	A	G	0,999901	2021-01-04	United Kingdom
N_3_H	N	3	ERR5182429	28280	G	C	0,99991	2021-01-04	United Kingdom
N_3_V	N	3	ERR5182429	28281	A	T	0,99967	2021-01-04	United Kingdom
N_3_E	N	3	ERR5182429	28282	T	A	0,9997	2021-01-04	United Kingdom
N_203_K	N	203	ERR5182429	28881	G	A	0,99921	2021-01-04	United Kingdom
N_204_R	N	204	ERR5182429	28883	G	C	1	2021-01-04	United Kingdom
N_235_F	N	235	ERR5182429	28977	C	T	0,999768	2021-01-04	United Kingdom
ORF1ab_460_Y	ORF1ab	460	ERR5182430	1643	A	T	0,389235	2021-01-04	United Kingdom
ORF1ab_1001_I	ORF1ab	1001	ERR5182430	3267	C	T	0,999813	2021-01-04	United Kingdom
ORF1ab_1708_D	ORF1ab	1708	ERR5182430	5388	C	A	1	2021-01-04	United Kingdom
ORF1ab_2230_T	ORF1ab	2230	ERR5182430	6954	T	C	0,998665	2021-01-04	United Kingdom
ORF1ab_3674_NA	ORF1ab	3674	ERR5182430	11287	G	-TCTGGTTTT	0,997751	2021-01-04	United Kingdom
ORF1ab_314_L	ORF1ab	314	ERR5182430	14408	C	T	0,999751	2021-01-04	United Kingdom
S_68_NA	S	68	ERR5182430	21764	A	-TACATG	0,993097	2021-01-04	United Kingdom
S_143_NA	S	143	ERR5182430	21990	T	-TTA	0,995878	2021-01-04	United Kingdom
S_501_Y	S	501	ERR5182430	23063	A	T	1	2021-01-04	United Kingdom
S_570_D	S	570	ERR5182430	23271	C	A	0,999903	2021-01-04	United Kingdom
S_614_G	S	614	ERR5182430	23403	A	G	0,999906	2021-01-04	United Kingdom
S_681_H	S	681	ERR5182430	23604	C	A	1	2021-01-04	United Kingdom
S_716_I	S	716	ERR5182430	23709	C	T	1	2021-01-04	United Kingdom
S_982_A	S	982	ERR5182430	24506	T	G	1	2021-01-04	United Kingdom
S_1118_H	S	1118	ERR5182430	24914	G	C	0,999691	2021-01-04	United Kingdom
S_1214_G	S	1214	ERR5182430	25202	T	G	0,176249	2021-01-04	United Kingdom
ORF3a_44_R	ORF3a	44	ERR5182430	25522	G	A	0,577898	2021-01-04	United Kingdom
ORF3a_254_V	ORF3a	254	ERR5182430	26153	G	T	0,572843	2021-01-04	United Kingdom
ORF8_27_*	ORF8	27	ERR5182430	27972	C	T	1	2021-01-04	United Kingdom
ORF8_52_I	ORF8	52	ERR5182430	28048	G	T	1	2021-01-04	United Kingdom
ORF8_68_*	ORF8	68	ERR5182430	28095	A	T	0,435811	2021-01-04	United Kingdom
ORF8_73_C	ORF8	73	ERR5182430	28111	A	G	0,999688	2021-01-04	United Kingdom
ORF8_118_V	ORF8	118	ERR5182430	28245	T	G	0,233443	2021-01-04	United Kingdom
ORF8_119_NA	ORF8	119	ERR5182430	28250	T	+CTG	0,233334	2021-01-04	United Kingdom
ORF8_120_NA	ORF8	120	ERR5182430	28253	C	-A	0,234643	2021-01-04	United Kingdom
N_3_H	N	3	ERR5182430	28280	G	C	0,999846	2021-01-04	United Kingdom
N_3_V	N	3	ERR5182430	28281	A	T	0,999934	2021-01-04	United Kingdom
N_3_E	N	3	ERR5182430	28282	T	A	0,999801	2021-01-04	United Kingdom
N_203_K	N	203	ERR5182430	28881	G	A	0,998588	2021-01-04	United Kingdom
N_204_R	N	204	ERR5182430	28883	G	C	0,999654	2021-01-04	United Kingdom
N_235_F	N	235	ERR5182430	28977	C	T	0,999648	2021-01-04	United Kingdom
ORF1ab_1001_I	ORF1ab	1001	ERR5182432	3267	C	T	1	2021-01-05	United Kingdom
ORF1ab_1125_C	ORF1ab	1125	ERR5182432	3638	G	T	0,999477	2021-01-05	United Kingdom
ORF1ab_1997_V	ORF1ab	1997	ERR5182432	6255	C	T	0,999883	2021-01-05	United Kingdom
ORF1ab_2230_T	ORF1ab	2230	ERR5182432	6954	T	C	0,998099	2021-01-05	United Kingdom
ORF1ab_3674_NA	ORF1ab	3674	ERR5182432	11287	G	-TCTGGTTTT	0,994225	2021-01-05	United Kingdom
ORF1ab_314_L	ORF1ab	314	ERR5182432	14408	C	T	0,999817	2021-01-05	United Kingdom
S_68_NA	S	68	ERR5182432	21764	A	-TACATG	0,996054	2021-01-05	United Kingdom
S_143_NA	S	143	ERR5182432	21990	T	-TTA	0,993151	2021-01-05	United Kingdom
S_501_Y	S	501	ERR5182432	23063	A	T	0,99928	2021-01-05	United Kingdom
S_570_D	S	570	ERR5182432	23271	C	A	0,999898	2021-01-05	United Kingdom
S_614_G	S	614	ERR5182432	23403	A	G	0,999877	2021-01-05	United Kingdom
S_681_H	S	681	ERR5182432	23604	C	A	1	2021-01-05	United Kingdom
S_716_I	S	716	ERR5182432	23709	C	T	1	2021-01-05	United Kingdom
S_982_A	S	982	ERR5182432	24506	T	G	1	2021-01-05	United Kingdom
S_1118_H	S	1118	ERR5182432	24914	G	C	1	2021-01-05	United Kingdom
S_1214_G	S	1214	ERR5182432	25202	T	G	0,225225	2021-01-05	United Kingdom
ORF8_73_C	ORF8	73	ERR5182432	28111	A	G	0,999288	2021-01-05	United Kingdom
N_3_H	N	3	ERR5182432	28280	G	C	0,999828	2021-01-05	United Kingdom
N_3_V	N	3	ERR5182432	28281	A	T	0,999828	2021-01-05	United Kingdom
N_3_E	N	3	ERR5182432	28282	T	A	0,999862	2021-01-05	United Kingdom
N_155_V	N	155	ERR5182432	28737	C	T	0,0644304	2021-01-05	United Kingdom
N_203_K	N	203	ERR5182432	28881	G	A	0,983721	2021-01-05	United Kingdom
N_204_R	N	204	ERR5182432	28883	G	C	1	2021-01-05	United Kingdom
N_235_F	N	235	ERR5182432	28977	C	T	0,999406	2021-01-05	United Kingdom
ORF1ab_730_F	ORF1ab	730	ERR5182433	2453	C	T	0,997403	2021-01-04	United Kingdom
ORF1ab_1001_I	ORF1ab	1001	ERR5182433	3267	C	T	0,999788	2021-01-04	United Kingdom
ORF1ab_1708_D	ORF1ab	1708	ERR5182433	5388	C	A	1	2021-01-04	United Kingdom
ORF1ab_2230_T	ORF1ab	2230	ERR5182433	6954	T	C	0,999417	2021-01-04	United Kingdom
ORF1ab_2488_F	ORF1ab	2488	ERR5182433	7728	C	T	0,0570318	2021-01-04	United Kingdom
ORF1ab_3674_NA	ORF1ab	3674	ERR5182433	11287	G	-TCTGGTTTT	0,997888	2021-01-04	United Kingdom
ORF1ab_314_L	ORF1ab	314	ERR5182433	14408	C	T	0,99954	2021-01-04	United Kingdom
S_68_NA	S	68	ERR5182433	21764	A	-TACATG	0,994692	2021-01-04	United Kingdom
S_143_NA	S	143	ERR5182433	21990	T	-TTA	0,997137	2021-01-04	United Kingdom
S_501_Y	S	501	ERR5182433	23063	A	T	0,999719	2021-01-04	United Kingdom
S_570_D	S	570	ERR5182433	23271	C	A	0,999943	2021-01-04	United Kingdom
S_614_G	S	614	ERR5182433	23403	A	G	0,99989	2021-01-04	United Kingdom
S_681_H	S	681	ERR5182433	23604	C	A	1	2021-01-04	United Kingdom
S_716_I	S	716	ERR5182433	23709	C	T	1	2021-01-04	United Kingdom
S_982_A	S	982	ERR5182433	24506	T	G	0,999872	2021-01-04	United Kingdom
S_1118_H	S	1118	ERR5182433	24914	G	C	1	2021-01-04	United Kingdom
S_1214_G	S	1214	ERR5182433	25202	T	G	0,185492	2021-01-04	United Kingdom
ORF3a_240_S	ORF3a	240	ERR5182433	26110	C	T	0,999491	2021-01-04	United Kingdom
ORF7a_62_*	ORF7a	62	ERR5182433	27577	C	T	1	2021-01-04	United Kingdom
ORF8_27_*	ORF8	27	ERR5182433	27972	C	T	1	2021-01-04	United Kingdom
ORF8_52_I	ORF8	52	ERR5182433	28048	G	T	1	2021-01-04	United Kingdom
ORF8_73_C	ORF8	73	ERR5182433	28111	A	G	0,999846	2021-01-04	United Kingdom
N_3_H	N	3	ERR5182433	28280	G	C	0,99991	2021-01-04	United Kingdom
N_3_V	N	3	ERR5182433	28281	A	T	0,999849	2021-01-04	United Kingdom
N_3_E	N	3	ERR5182433	28282	T	A	0,999697	2021-01-04	United Kingdom
N_203_K	N	203	ERR5182433	28881	G	A	0,998926	2021-01-04	United Kingdom
N_204_R	N	204	ERR5182433	28883	G	C	0,999723	2021-01-04	United Kingdom
N_235_F	N	235	ERR5182433	28977	C	T	0,999651	2021-01-04	United Kingdom
N_344_S	N	344	ERR5182433	29303	C	T	0,999822	2021-01-04	United Kingdom
ORF1ab_1001_I	ORF1ab	1001	ERR5182434	3267	C	T	0,999941	2021-01-04	United Kingdom
ORF1ab_1708_D	ORF1ab	1708	ERR5182434	5388	C	A	1	2021-01-04	United Kingdom
ORF1ab_2230_T	ORF1ab	2230	ERR5182434	6954	T	C	0,999012	2021-01-04	United Kingdom
ORF1ab_3674_NA	ORF1ab	3674	ERR5182434	11287	G	-TCTGGTTTT	0,996077	2021-01-04	United Kingdom
ORF1ab_314_L	ORF1ab	314	ERR5182434	14408	C	T	0,999636	2021-01-04	United Kingdom
S_3_NA	S	3	ERR5182434	21569	G	+T	0,0633843	2021-01-04	United Kingdom
S_5_F	S	5	ERR5182434	21575	C	T	0,999841	2021-01-04	United Kingdom
S_68_NA	S	68	ERR5182434	21764	A	-TACATG	0,995359	2021-01-04	United Kingdom
S_143_NA	S	143	ERR5182434	21990	T	-TTA	0,993187	2021-01-04	United Kingdom
S_501_Y	S	501	ERR5182434	23063	A	T	0,999348	2021-01-04	United Kingdom
S_570_D	S	570	ERR5182434	23271	C	A	0,99992	2021-01-04	United Kingdom
S_614_G	S	614	ERR5182434	23403	A	G	0,999923	2021-01-04	United Kingdom
S_681_H	S	681	ERR5182434	23604	C	A	1	2021-01-04	United Kingdom
S_716_I	S	716	ERR5182434	23709	C	T	0,999728	2021-01-04	United Kingdom
S_982_A	S	982	ERR5182434	24506	T	G	0,999844	2021-01-04	United Kingdom
S_1118_H	S	1118	ERR5182434	24914	G	C	1	2021-01-04	United Kingdom
S_1214_G	S	1214	ERR5182434	25202	T	G	0,1045	2021-01-04	United Kingdom
ORF3a_92_L	ORF3a	92	ERR5182434	25667	C	T	0,997717	2021-01-04	United Kingdom
ORF8_27_*	ORF8	27	ERR5182434	27972	C	T	0,998994	2021-01-04	United Kingdom
ORF8_52_I	ORF8	52	ERR5182434	28048	G	T	1	2021-01-04	United Kingdom
ORF8_73_C	ORF8	73	ERR5182434	28111	A	G	0,999815	2021-01-04	United Kingdom
N_3_H	N	3	ERR5182434	28280	G	C	0,999831	2021-01-04	United Kingdom
N_3_V	N	3	ERR5182434	28281	A	T	0,999887	2021-01-04	United Kingdom
N_3_E	N	3	ERR5182434	28282	T	A	0,999407	2021-01-04	United Kingdom
N_203_K	N	203	ERR5182434	28881	G	A	0,999009	2021-01-04	United Kingdom
N_204_R	N	204	ERR5182434	28883	G	C	0,9996	2021-01-04	United Kingdom
N_235_F	N	235	ERR5182434	28977	C	T	0,99982	2021-01-04	United Kingdom
ORF1ab_1001_I	ORF1ab	1001	ERR5182435	3267	C	T	1	2021-01-04	United Kingdom
ORF1ab_2230_T	ORF1ab	2230	ERR5182435	6954	T	C	1	2021-01-04	United Kingdom
ORF1ab_3674_NA	ORF1ab	3674	ERR5182435	11287	G	-TCTGGTTTT	0,997119	2021-01-04	United Kingdom
ORF1ab_314_L	ORF1ab	314	ERR5182435	14408	C	T	0,999925	2021-01-04	United Kingdom
ORF1ab_1383_R	ORF1ab	1383	ERR5182435	17615	A	G	0,999208	2021-01-04	United Kingdom
S_68_NA	S	68	ERR5182435	21764	A	-TACATG	0,996281	2021-01-04	United Kingdom
S_143_NA	S	143	ERR5182435	21990	T	-TTA	0,997342	2021-01-04	United Kingdom
S_501_Y	S	501	ERR5182435	23063	A	T	1	2021-01-04	United Kingdom
S_570_D	S	570	ERR5182435	23271	C	A	0,999904	2021-01-04	United Kingdom
S_614_G	S	614	ERR5182435	23403	A	G	0,999767	2021-01-04	United Kingdom
S_681_H	S	681	ERR5182435	23604	C	A	1	2021-01-04	United Kingdom
S_716_I	S	716	ERR5182435	23709	C	T	0,999206	2021-01-04	United Kingdom
S_982_A	S	982	ERR5182435	24506	T	G	1	2021-01-04	United Kingdom
S_1118_H	S	1118	ERR5182435	24914	G	C	0,999391	2021-01-04	United Kingdom
S_1214_G	S	1214	ERR5182435	25202	T	G	0,253558	2021-01-04	United Kingdom
ORF8_27_*	ORF8	27	ERR5182435	27972	C	T	1	2021-01-04	United Kingdom
ORF8_52_I	ORF8	52	ERR5182435	28048	G	T	1	2021-01-04	United Kingdom
ORF8_73_C	ORF8	73	ERR5182435	28111	A	G	0,999856	2021-01-04	United Kingdom
N_3_H	N	3	ERR5182435	28280	G	C	0,999776	2021-01-04	United Kingdom
N_3_V	N	3	ERR5182435	28281	A	T	0,999916	2021-01-04	United Kingdom
N_3_E	N	3	ERR5182435	28282	T	A	0,99986	2021-01-04	United Kingdom
N_203_K	N	203	ERR5182435	28881	G	A	0,999186	2021-01-04	United Kingdom
N_204_R	N	204	ERR5182435	28883	G	C	0,999867	2021-01-04	United Kingdom
N_235_F	N	235	ERR5182435	28977	C	T	0,999721	2021-01-04	United Kingdom
ORF1ab_599_V	ORF1ab	599	ERR5182436	2061	C	T	0,999648	2021-01-04	United Kingdom
ORF1ab_1001_I	ORF1ab	1001	ERR5182436	3267	C	T	0,999815	2021-01-04	United Kingdom
ORF1ab_1708_D	ORF1ab	1708	ERR5182436	5388	C	A	1	2021-01-04	United Kingdom
ORF1ab_2230_T	ORF1ab	2230	ERR5182436	6954	T	C	0,999502	2021-01-04	United Kingdom
ORF1ab_3674_NA	ORF1ab	3674	ERR5182436	11287	G	-TCTGGTTTT	0,996309	2021-01-04	United Kingdom
ORF1ab_3966_R	ORF1ab	3966	ERR5182436	12162	A	G	1	2021-01-04	United Kingdom
ORF1ab_314_L	ORF1ab	314	ERR5182436	14408	C	T	0,999481	2021-01-04	United Kingdom
ORF1ab_1383_R	ORF1ab	1383	ERR5182436	17615	A	G	1	2021-01-04	United Kingdom
ORF1ab_2270_Y	ORF1ab	2270	ERR5182436	20275	G	T	0,999783	2021-01-04	United Kingdom
S_68_NA	S	68	ERR5182436	21764	A	-TACATG	0,996603	2021-01-04	United Kingdom
S_143_NA	S	143	ERR5182436	21990	T	-TTA	0,995951	2021-01-04	United Kingdom
S_501_Y	S	501	ERR5182436	23063	A	T	1	2021-01-04	United Kingdom
S_570_D	S	570	ERR5182436	23271	C	A	0,999927	2021-01-04	United Kingdom
S_614_G	S	614	ERR5182436	23403	A	G	0,999906	2021-01-04	United Kingdom
S_681_H	S	681	ERR5182436	23604	C	A	1	2021-01-04	United Kingdom
S_716_I	S	716	ERR5182436	23709	C	T	1	2021-01-04	United Kingdom
S_982_A	S	982	ERR5182436	24506	T	G	1	2021-01-04	United Kingdom
S_1118_H	S	1118	ERR5182436	24914	G	C	1	2021-01-04	United Kingdom
S_1214_G	S	1214	ERR5182436	25202	T	G	0,113731	2021-01-04	United Kingdom
ORF8_27_*	ORF8	27	ERR5182436	27972	C	T	1	2021-01-04	United Kingdom
ORF8_52_I	ORF8	52	ERR5182436	28048	G	T	1	2021-01-04	United Kingdom
ORF8_73_C	ORF8	73	ERR5182436	28111	A	G	0,999837	2021-01-04	United Kingdom
N_3_H	N	3	ERR5182436	28280	G	C	0,999973	2021-01-04	United Kingdom
N_3_V	N	3	ERR5182436	28281	A	T	0,999652	2021-01-04	United Kingdom
N_3_E	N	3	ERR5182436	28282	T	A	0,999706	2021-01-04	United Kingdom
N_203_K	N	203	ERR5182436	28881	G	A	0,998507	2021-01-04	United Kingdom
N_204_R	N	204	ERR5182436	28883	G	C	0,999853	2021-01-04	United Kingdom
N_235_F	N	235	ERR5182436	28977	C	T	0,99962	2021-01-04	United Kingdom
N_253_D	N	253	ERR5182436	29032	G	T	0,0500897	2021-01-04	United Kingdom
ORF1ab_1001_I	ORF1ab	1001	ERR5182438	3267	C	T	1	2021-01-04	United Kingdom
ORF1ab_1708_D	ORF1ab	1708	ERR5182438	5388	C	A	1	2021-01-04	United Kingdom
ORF1ab_2230_T	ORF1ab	2230	ERR5182438	6954	T	C	1	2021-01-04	United Kingdom
ORF1ab_2268_*	ORF1ab	2268	ERR5182438	7067	G	T	0,052717	2021-01-04	United Kingdom
ORF1ab_3674_NA	ORF1ab	3674	ERR5182438	11287	G	-TCTGGTTTT	0,998164	2021-01-04	United Kingdom
ORF1ab_4344_A	ORF1ab	4344	ERR5182438	13296	A	C	0,0671515	2021-01-04	United Kingdom
ORF1ab_314_L	ORF1ab	314	ERR5182438	14408	C	T	0,999542	2021-01-04	United Kingdom
S_68_NA	S	68	ERR5182438	21764	A	-TACATG	0,997454	2021-01-04	United Kingdom
S_143_NA	S	143	ERR5182438	21990	T	-TTA	0,99352	2021-01-04	United Kingdom
S_501_Y	S	501	ERR5182438	23063	A	T	0,999604	2021-01-04	United Kingdom
S_570_D	S	570	ERR5182438	23271	C	A	0,999913	2021-01-04	United Kingdom
S_614_G	S	614	ERR5182438	23403	A	G	0,999916	2021-01-04	United Kingdom
S_681_H	S	681	ERR5182438	23604	C	A	0,999374	2021-01-04	United Kingdom
S_716_I	S	716	ERR5182438	23709	C	T	1	2021-01-04	United Kingdom
S_982_A	S	982	ERR5182438	24506	T	G	1	2021-01-04	United Kingdom
S_1118_H	S	1118	ERR5182438	24914	G	C	0,999714	2021-01-04	United Kingdom
S_1214_G	S	1214	ERR5182438	25202	T	G	0,182316	2021-01-04	United Kingdom
ORF7a_119_N	ORF7a	119	ERR5182438	27750	G	T	0,961377	2021-01-04	United Kingdom
ORF8_27_*	ORF8	27	ERR5182438	27972	C	T	1	2021-01-04	United Kingdom
ORF8_52_I	ORF8	52	ERR5182438	28048	G	T	1	2021-01-04	United Kingdom
ORF8_73_C	ORF8	73	ERR5182438	28111	A	G	0,999965	2021-01-04	United Kingdom
N_3_H	N	3	ERR5182438	28280	G	C	0,999259	2021-01-04	United Kingdom
N_3_V	N	3	ERR5182438	28281	A	T	0,999774	2021-01-04	United Kingdom
N_3_E	N	3	ERR5182438	28282	T	A	0,999387	2021-01-04	United Kingdom
N_203_K	N	203	ERR5182438	28881	G	A	0,998995	2021-01-04	United Kingdom
N_204_R	N	204	ERR5182438	28883	G	C	0,999154	2021-01-04	United Kingdom
N_235_F	N	235	ERR5182438	28977	C	T	0,999701	2021-01-04	United Kingdom
ORF1ab_4_F	ORF1ab	4	ERR5182443	275	C	T	0,999424	2021-01-04	United Kingdom
ORF1ab_730_F	ORF1ab	730	ERR5182443	2453	C	T	1	2021-01-04	United Kingdom
ORF1ab_1001_I	ORF1ab	1001	ERR5182443	3267	C	T	0,999912	2021-01-04	United Kingdom
ORF1ab_1708_D	ORF1ab	1708	ERR5182443	5388	C	A	1	2021-01-04	United Kingdom
ORF1ab_2230_T	ORF1ab	2230	ERR5182443	6954	T	C	0,99898	2021-01-04	United Kingdom
ORF1ab_3674_NA	ORF1ab	3674	ERR5182443	11287	G	-TCTGGTTTT	0,997935	2021-01-04	United Kingdom
ORF1ab_314_L	ORF1ab	314	ERR5182443	14408	C	T	0,999827	2021-01-04	United Kingdom
S_68_NA	S	68	ERR5182443	21764	A	-TACATG	0,99615	2021-01-04	United Kingdom
S_143_NA	S	143	ERR5182443	21990	T	-TTA	0,995616	2021-01-04	United Kingdom
S_501_Y	S	501	ERR5182443	23063	A	T	1	2021-01-04	United Kingdom
S_570_D	S	570	ERR5182443	23271	C	A	0,999911	2021-01-04	United Kingdom
S_614_G	S	614	ERR5182443	23403	A	G	0,999871	2021-01-04	United Kingdom
S_681_H	S	681	ERR5182443	23604	C	A	1	2021-01-04	United Kingdom
S_716_I	S	716	ERR5182443	23709	C	T	0,999653	2021-01-04	United Kingdom
S_982_A	S	982	ERR5182443	24506	T	G	1	2021-01-04	United Kingdom
S_1118_H	S	1118	ERR5182443	24914	G	C	1	2021-01-04	United Kingdom
S_1214_G	S	1214	ERR5182443	25202	T	G	0,122951	2021-01-04	United Kingdom
S_1263_L	S	1263	ERR5182443	25350	C	T	0,999903	2021-01-04	United Kingdom
ORF8_27_*	ORF8	27	ERR5182443	27972	C	T	1	2021-01-04	United Kingdom
ORF8_52_I	ORF8	52	ERR5182443	28048	G	T	1	2021-01-04	United Kingdom
ORF8_73_C	ORF8	73	ERR5182443	28111	A	G	1	2021-01-04	United Kingdom
N_3_H	N	3	ERR5182443	28280	G	C	0,999903	2021-01-04	United Kingdom
N_3_V	N	3	ERR5182443	28281	A	T	0,999709	2021-01-04	United Kingdom
N_3_E	N	3	ERR5182443	28282	T	A	0,999806	2021-01-04	United Kingdom
N_203_K	N	203	ERR5182443	28881	G	A	0,999005	2021-01-04	United Kingdom
N_204_R	N	204	ERR5182443	28883	G	C	0,99972	2021-01-04	United Kingdom
N_235_F	N	235	ERR5182443	28977	C	T	0,999565	2021-01-04	United Kingdom
ORF1ab_730_F	ORF1ab	730	ERR5182448	2453	C	T	1	2021-01-04	United Kingdom
ORF1ab_1001_I	ORF1ab	1001	ERR5182448	3267	C	T	1	2021-01-04	United Kingdom
ORF1ab_2230_T	ORF1ab	2230	ERR5182448	6954	T	C	1	2021-01-04	United Kingdom
ORF1ab_3548_NA	ORF1ab	3548	ERR5182448	10908	C	-T	0,0890052	2021-01-04	United Kingdom
ORF1ab_3674_NA	ORF1ab	3674	ERR5182448	11287	G	-TCTGGTTTT	0,993987	2021-01-04	United Kingdom
ORF1ab_314_L	ORF1ab	314	ERR5182448	14408	C	T	0,999534	2021-01-04	United Kingdom
S_68_NA	S	68	ERR5182448	21764	A	-TACATG	0,988539	2021-01-04	United Kingdom
S_143_NA	S	143	ERR5182448	21990	T	-TTA	0,996568	2021-01-04	United Kingdom
S_501_Y	S	501	ERR5182448	23063	A	T	1	2021-01-04	United Kingdom
S_570_D	S	570	ERR5182448	23271	C	A	0,999901	2021-01-04	United Kingdom
S_614_G	S	614	ERR5182448	23403	A	G	0,999927	2021-01-04	United Kingdom
S_681_H	S	681	ERR5182448	23604	C	A	1	2021-01-04	United Kingdom
S_716_I	S	716	ERR5182448	23709	C	T	1	2021-01-04	United Kingdom
S_982_A	S	982	ERR5182448	24506	T	G	1	2021-01-04	United Kingdom
S_1118_H	S	1118	ERR5182448	24914	G	C	0,999942	2021-01-04	United Kingdom
S_1214_G	S	1214	ERR5182448	25202	T	G	0,201213	2021-01-04	United Kingdom
ORF7a_69_Y	ORF7a	69	ERR5182448	27598	G	T	1	2021-01-04	United Kingdom
ORF8_27_*	ORF8	27	ERR5182448	27972	C	T	1	2021-01-04	United Kingdom
ORF8_52_I	ORF8	52	ERR5182448	28048	G	T	1	2021-01-04	United Kingdom
ORF8_73_C	ORF8	73	ERR5182448	28111	A	G	0,999817	2021-01-04	United Kingdom
N_3_H	N	3	ERR5182448	28280	G	C	0,999909	2021-01-04	United Kingdom
N_3_V	N	3	ERR5182448	28281	A	T	0,999848	2021-01-04	United Kingdom
N_3_E	N	3	ERR5182448	28282	T	A	0,999787	2021-01-04	United Kingdom
N_203_K	N	203	ERR5182448	28881	G	A	0,998706	2021-01-04	United Kingdom
N_204_R	N	204	ERR5182448	28883	G	C	0,999363	2021-01-04	United Kingdom
N_235_F	N	235	ERR5182448	28977	C	T	0,999517	2021-01-04	United Kingdom
ORF1ab_1001_I	ORF1ab	1001	ERR5182449	3267	C	T	0,999798	2021-01-04	United Kingdom
ORF1ab_1708_D	ORF1ab	1708	ERR5182449	5388	C	A	1	2021-01-04	United Kingdom
ORF1ab_2230_T	ORF1ab	2230	ERR5182449	6954	T	C	0,999117	2021-01-04	United Kingdom
ORF1ab_3674_NA	ORF1ab	3674	ERR5182449	11287	G	-TCTGGTTTT	0,99796	2021-01-04	United Kingdom
ORF1ab_3977_F	ORF1ab	3977	ERR5182449	12194	C	T	0,999949	2021-01-04	United Kingdom
ORF1ab_314_L	ORF1ab	314	ERR5182449	14408	C	T	0,99944	2021-01-04	United Kingdom
S_68_NA	S	68	ERR5182449	21764	A	-TACATG	0,994178	2021-01-04	United Kingdom
S_143_NA	S	143	ERR5182449	21990	T	-TTA	0,992398	2021-01-04	United Kingdom
S_501_Y	S	501	ERR5182449	23063	A	T	0,999619	2021-01-04	United Kingdom
S_570_D	S	570	ERR5182449	23271	C	A	0,99994	2021-01-04	United Kingdom
S_614_G	S	614	ERR5182449	23403	A	G	0,999939	2021-01-04	United Kingdom
S_681_H	S	681	ERR5182449	23604	C	A	1	2021-01-04	United Kingdom
S_716_I	S	716	ERR5182449	23709	C	T	0,999297	2021-01-04	United Kingdom
S_982_A	S	982	ERR5182449	24506	T	G	0,999639	2021-01-04	United Kingdom
S_1118_H	S	1118	ERR5182449	24914	G	C	0,99949	2021-01-04	United Kingdom
S_1214_G	S	1214	ERR5182449	25202	T	G	0,24084	2021-01-04	United Kingdom
ORF6_10_N	ORF6	10	ERR5182449	27230	C	A	0,999871	2021-01-04	United Kingdom
ORF8_27_*	ORF8	27	ERR5182449	27972	C	T	1	2021-01-04	United Kingdom
ORF8_52_I	ORF8	52	ERR5182449	28048	G	T	1	2021-01-04	United Kingdom
ORF8_73_C	ORF8	73	ERR5182449	28111	A	G	0,999873	2021-01-04	United Kingdom
N_3_H	N	3	ERR5182449	28280	G	C	0,999967	2021-01-04	United Kingdom
N_3_V	N	3	ERR5182449	28281	A	T	0,999801	2021-01-04	United Kingdom
N_3_E	N	3	ERR5182449	28282	T	A	0,999535	2021-01-04	United Kingdom
N_151_L	N	151	ERR5182449	28725	C	T	0,999817	2021-01-04	United Kingdom
N_203_K	N	203	ERR5182449	28881	G	A	0,998433	2021-01-04	United Kingdom
N_204_R	N	204	ERR5182449	28883	G	C	1	2021-01-04	United Kingdom
N_235_F	N	235	ERR5182449	28977	C	T	0,999913	2021-01-04	United Kingdom
ORF1ab_1001_I	ORF1ab	1001	ERR5182450	3267	C	T	0,999631	2021-01-04	United Kingdom
ORF1ab_1708_D	ORF1ab	1708	ERR5182450	5388	C	A	1	2021-01-04	United Kingdom
ORF1ab_2230_T	ORF1ab	2230	ERR5182450	6954	T	C	0,999574	2021-01-04	United Kingdom
ORF1ab_2352_N	ORF1ab	2352	ERR5182450	7320	G	A	0,999091	2021-01-04	United Kingdom
ORF1ab_3674_NA	ORF1ab	3674	ERR5182450	11287	G	-TCTGGTTTT	0,997755	2021-01-04	United Kingdom
ORF1ab_314_L	ORF1ab	314	ERR5182450	14408	C	T	0,999652	2021-01-04	United Kingdom
ORF1ab_1383_R	ORF1ab	1383	ERR5182450	17615	A	G	0,999509	2021-01-04	United Kingdom
ORF1ab_2376_I	ORF1ab	2376	ERR5182450	20594	C	T	0,99986	2021-01-04	United Kingdom
S_68_NA	S	68	ERR5182450	21764	A	-TACATG	0,995794	2021-01-04	United Kingdom
S_143_NA	S	143	ERR5182450	21990	T	-TTA	0,996407	2021-01-04	United Kingdom
S_501_Y	S	501	ERR5182450	23063	A	T	0,999252	2021-01-04	United Kingdom
S_570_D	S	570	ERR5182450	23271	C	A	0,999934	2021-01-04	United Kingdom
S_614_G	S	614	ERR5182450	23403	A	G	0,999619	2021-01-04	United Kingdom
S_681_H	S	681	ERR5182450	23604	C	A	1	2021-01-04	United Kingdom
S_716_I	S	716	ERR5182450	23709	C	T	1	2021-01-04	United Kingdom
S_982_A	S	982	ERR5182450	24506	T	G	1	2021-01-04	United Kingdom
S_1118_H	S	1118	ERR5182450	24914	G	C	0,9999	2021-01-04	United Kingdom
S_1214_G	S	1214	ERR5182450	25202	T	G	0,19308	2021-01-04	United Kingdom
ORF8_27_*	ORF8	27	ERR5182450	27972	C	T	1	2021-01-04	United Kingdom
ORF8_52_I	ORF8	52	ERR5182450	28048	G	T	0,998121	2021-01-04	United Kingdom
ORF8_73_C	ORF8	73	ERR5182450	28111	A	G	0,999869	2021-01-04	United Kingdom
N_3_H	N	3	ERR5182450	28280	G	C	0,999935	2021-01-04	United Kingdom
N_3_V	N	3	ERR5182450	28281	A	T	1	2021-01-04	United Kingdom
N_3_E	N	3	ERR5182450	28282	T	A	0,999934	2021-01-04	United Kingdom
N_203_K	N	203	ERR5182450	28881	G	A	0,998531	2021-01-04	United Kingdom
N_204_R	N	204	ERR5182450	28883	G	C	0,999779	2021-01-04	United Kingdom
N_235_F	N	235	ERR5182450	28977	C	T	1	2021-01-04	United Kingdom
ORF1ab_1001_I	ORF1ab	1001	ERR5182454	3267	C	T	1	2021-01-04	United Kingdom
ORF1ab_2230_T	ORF1ab	2230	ERR5182454	6954	T	C	0,99359	2021-01-04	United Kingdom
ORF1ab_2499_V	ORF1ab	2499	ERR5182454	7761	G	T	1	2021-01-04	United Kingdom
ORF1ab_2929_L	ORF1ab	2929	ERR5182454	9051	C	T	1	2021-01-04	United Kingdom
ORF1ab_3674_NA	ORF1ab	3674	ERR5182454	11287	G	-TCTGGTTTT	0,998332	2021-01-04	United Kingdom
ORF1ab_314_L	ORF1ab	314	ERR5182454	14408	C	T	0,999803	2021-01-04	United Kingdom
S_68_NA	S	68	ERR5182454	21764	A	-TACATG	1	2021-01-04	United Kingdom
S_143_NA	S	143	ERR5182454	21990	T	-TTA	0,997664	2021-01-04	United Kingdom
S_307_I	S	307	ERR5182454	22482	C	T	0,999824	2021-01-04	United Kingdom
S_501_Y	S	501	ERR5182454	23063	A	T	0,997596	2021-01-04	United Kingdom
S_570_D	S	570	ERR5182454	23271	C	A	0,999896	2021-01-04	United Kingdom
S_614_G	S	614	ERR5182454	23403	A	G	0,9999	2021-01-04	United Kingdom
S_681_H	S	681	ERR5182454	23604	C	A	1	2021-01-04	United Kingdom
S_716_I	S	716	ERR5182454	23709	C	T	1	2021-01-04	United Kingdom
S_982_A	S	982	ERR5182454	24506	T	G	1	2021-01-04	United Kingdom
S_1118_H	S	1118	ERR5182454	24914	G	C	0,99985	2021-01-04	United Kingdom
S_1214_G	S	1214	ERR5182454	25202	T	G	0,238318	2021-01-04	United Kingdom
ORF8_73_C	ORF8	73	ERR5182454	28111	A	G	0,999738	2021-01-04	United Kingdom
N_3_H	N	3	ERR5182454	28280	G	C	0,999911	2021-01-04	United Kingdom
N_3_V	N	3	ERR5182454	28281	A	T	0,999822	2021-01-04	United Kingdom
N_3_E	N	3	ERR5182454	28282	T	A	0,999291	2021-01-04	United Kingdom
N_203_K	N	203	ERR5182454	28881	G	A	1	2021-01-04	United Kingdom
N_204_R	N	204	ERR5182454	28883	G	C	0,999105	2021-01-04	United Kingdom
N_235_F	N	235	ERR5182454	28977	C	T	1	2021-01-04	United Kingdom
N_253_G	N	253	ERR5182454	29031	A	G	0,0661437	2021-01-04	United Kingdom
ORF1ab_730_F	ORF1ab	730	ERR5182455	2453	C	T	1	2021-01-04	United Kingdom
ORF1ab_1001_I	ORF1ab	1001	ERR5182455	3267	C	T	1	2021-01-04	United Kingdom
ORF1ab_2230_T	ORF1ab	2230	ERR5182455	6954	T	C	1	2021-01-04	United Kingdom
ORF1ab_3674_NA	ORF1ab	3674	ERR5182455	11287	G	-TCTGGTTTT	0,998976	2021-01-04	United Kingdom
ORF1ab_314_L	ORF1ab	314	ERR5182455	14408	C	T	0,99963	2021-01-04	United Kingdom
S_68_NA	S	68	ERR5182455	21764	A	-TACATG	0,996037	2021-01-04	United Kingdom
S_143_NA	S	143	ERR5182455	21990	T	-TTA	0,998741	2021-01-04	United Kingdom
S_501_Y	S	501	ERR5182455	23063	A	T	0,994885	2021-01-04	United Kingdom
S_570_D	S	570	ERR5182455	23271	C	A	0,999922	2021-01-04	United Kingdom
S_614_G	S	614	ERR5182455	23403	A	G	0,999975	2021-01-04	United Kingdom
S_681_H	S	681	ERR5182455	23604	C	A	1	2021-01-04	United Kingdom
S_716_I	S	716	ERR5182455	23709	C	T	1	2021-01-04	United Kingdom
S_982_A	S	982	ERR5182455	24506	T	G	1	2021-01-04	United Kingdom
S_1118_H	S	1118	ERR5182455	24914	G	C	1	2021-01-04	United Kingdom
S_1214_G	S	1214	ERR5182455	25202	T	G	0,186916	2021-01-04	United Kingdom
ORF8_27_*	ORF8	27	ERR5182455	27972	C	T	1	2021-01-04	United Kingdom
ORF8_52_I	ORF8	52	ERR5182455	28048	G	T	1	2021-01-04	United Kingdom
ORF8_65_V	ORF8	65	ERR5182455	28087	C	T	0,990385	2021-01-04	United Kingdom
ORF8_73_C	ORF8	73	ERR5182455	28111	A	G	0,999814	2021-01-04	United Kingdom
N_3_H	N	3	ERR5182455	28280	G	C	0,999919	2021-01-04	United Kingdom
N_3_V	N	3	ERR5182455	28281	A	T	0,999919	2021-01-04	United Kingdom
N_3_E	N	3	ERR5182455	28282	T	A	0,999676	2021-01-04	United Kingdom
N_203_K	N	203	ERR5182455	28881	G	A	0,998625	2021-01-04	United Kingdom
N_204_R	N	204	ERR5182455	28883	G	C	0,999335	2021-01-04	United Kingdom
N_235_F	N	235	ERR5182455	28977	C	T	1	2021-01-04	United Kingdom
ORF1ab_730_F	ORF1ab	730	ERR5182457	2453	C	T	1	2021-01-04	United Kingdom
ORF1ab_1001_I	ORF1ab	1001	ERR5182457	3267	C	T	1	2021-01-04	United Kingdom
ORF1ab_1708_D	ORF1ab	1708	ERR5182457	5388	C	A	1	2021-01-04	United Kingdom
ORF1ab_2230_T	ORF1ab	2230	ERR5182457	6954	T	C	0,999424	2021-01-04	United Kingdom
ORF1ab_3674_NA	ORF1ab	3674	ERR5182457	11287	G	-TCTGGTTTT	0,996891	2021-01-04	United Kingdom
ORF1ab_314_L	ORF1ab	314	ERR5182457	14408	C	T	0,999682	2021-01-04	United Kingdom
S_68_NA	S	68	ERR5182457	21764	A	-TACATG	0,995341	2021-01-04	United Kingdom
S_143_NA	S	143	ERR5182457	21990	T	-TTA	0,996107	2021-01-04	United Kingdom
S_501_Y	S	501	ERR5182457	23063	A	T	1	2021-01-04	United Kingdom
S_570_D	S	570	ERR5182457	23271	C	A	0,999924	2021-01-04	United Kingdom
S_614_G	S	614	ERR5182457	23403	A	G	0,999829	2021-01-04	United Kingdom
S_681_H	S	681	ERR5182457	23604	C	A	1	2021-01-04	United Kingdom
S_716_I	S	716	ERR5182457	23709	C	T	1	2021-01-04	United Kingdom
S_982_A	S	982	ERR5182457	24506	T	G	0,99983	2021-01-04	United Kingdom
S_1118_H	S	1118	ERR5182457	24914	G	C	0,99974	2021-01-04	United Kingdom
S_1214_G	S	1214	ERR5182457	25202	T	G	0,229891	2021-01-04	United Kingdom
ORF8_27_*	ORF8	27	ERR5182457	27972	C	T	1	2021-01-04	United Kingdom
ORF8_52_I	ORF8	52	ERR5182457	28048	G	T	1	2021-01-04	United Kingdom
ORF8_73_C	ORF8	73	ERR5182457	28111	A	G	0,999942	2021-01-04	United Kingdom
N_3_H	N	3	ERR5182457	28280	G	C	0,99992	2021-01-04	United Kingdom
N_3_V	N	3	ERR5182457	28281	A	T	0,999786	2021-01-04	United Kingdom
N_3_E	N	3	ERR5182457	28282	T	A	0,999813	2021-01-04	United Kingdom
N_203_K	N	203	ERR5182457	28881	G	A	0,999444	2021-01-04	United Kingdom
N_204_R	N	204	ERR5182457	28883	G	C	0,999637	2021-01-04	United Kingdom
N_235_F	N	235	ERR5182457	28977	C	T	0,999521	2021-01-04	United Kingdom
ORF1ab_1001_I	ORF1ab	1001	ERR5182468	3267	C	T	0,999816	2021-01-04	United Kingdom
ORF1ab_1708_D	ORF1ab	1708	ERR5182468	5388	C	A	1	2021-01-04	United Kingdom
ORF1ab_2230_T	ORF1ab	2230	ERR5182468	6954	T	C	0,999526	2021-01-04	United Kingdom
ORF1ab_2500_F	ORF1ab	2500	ERR5182468	7764	C	T	1	2021-01-04	United Kingdom
ORF1ab_3674_NA	ORF1ab	3674	ERR5182468	11287	G	-TCTGGTTTT	0,998514	2021-01-04	United Kingdom
ORF1ab_314_L	ORF1ab	314	ERR5182468	14408	C	T	0,999541	2021-01-04	United Kingdom
S_68_NA	S	68	ERR5182468	21764	A	-TACATG	0,995851	2021-01-04	United Kingdom
S_143_NA	S	143	ERR5182468	21990	T	-TTA	0,997841	2021-01-04	United Kingdom
S_501_Y	S	501	ERR5182468	23063	A	T	0,999546	2021-01-04	United Kingdom
S_570_D	S	570	ERR5182468	23271	C	A	0,999875	2021-01-04	United Kingdom
S_614_G	S	614	ERR5182468	23403	A	G	0,999799	2021-01-04	United Kingdom
S_681_H	S	681	ERR5182468	23604	C	A	1	2021-01-04	United Kingdom
S_716_I	S	716	ERR5182468	23709	C	T	0,999699	2021-01-04	United Kingdom
S_982_A	S	982	ERR5182468	24506	T	G	0,999881	2021-01-04	United Kingdom
S_1118_H	S	1118	ERR5182468	24914	G	C	1	2021-01-04	United Kingdom
S_1214_G	S	1214	ERR5182468	25202	T	G	0,157614	2021-01-04	United Kingdom
ORF8_27_*	ORF8	27	ERR5182468	27972	C	T	1	2021-01-04	United Kingdom
ORF8_52_I	ORF8	52	ERR5182468	28048	G	T	1	2021-01-04	United Kingdom
ORF8_73_C	ORF8	73	ERR5182468	28111	A	G	0,999717	2021-01-04	United Kingdom
N_3_H	N	3	ERR5182468	28280	G	C	0,999781	2021-01-04	United Kingdom
N_3_V	N	3	ERR5182468	28281	A	T	0,999854	2021-01-04	United Kingdom
N_3_E	N	3	ERR5182468	28282	T	A	0,999805	2021-01-04	United Kingdom
N_203_K	N	203	ERR5182468	28881	G	A	0,999211	2021-01-04	United Kingdom
N_204_R	N	204	ERR5182468	28883	G	C	0,999612	2021-01-04	United Kingdom
N_235_F	N	235	ERR5182468	28977	C	T	0,9999	2021-01-04	United Kingdom
ORF1ab_1001_I	ORF1ab	1001	ERR5182469	3267	C	T	1	2021-01-04	United Kingdom
ORF1ab_1708_D	ORF1ab	1708	ERR5182469	5388	C	A	1	2021-01-04	United Kingdom
ORF1ab_2230_T	ORF1ab	2230	ERR5182469	6954	T	C	0,998437	2021-01-04	United Kingdom
ORF1ab_3674_NA	ORF1ab	3674	ERR5182469	11287	G	-TCTGGTTTT	0,997511	2021-01-04	United Kingdom
ORF1ab_3898_T	ORF1ab	3898	ERR5182469	11958	T	C	0,696697	2021-01-04	United Kingdom
ORF1ab_218_L	ORF1ab	218	ERR5182469	14120	C	T	0,998284	2021-01-04	United Kingdom
ORF1ab_314_L	ORF1ab	314	ERR5182469	14408	C	T	0,999761	2021-01-04	United Kingdom
ORF1ab_1975_S	ORF1ab	1975	ERR5182469	19390	C	T	1	2021-01-04	United Kingdom
S_68_NA	S	68	ERR5182469	21764	A	-TACATG	0,995233	2021-01-04	United Kingdom
S_143_NA	S	143	ERR5182469	21990	T	-TTA	0,99634	2021-01-04	United Kingdom
S_501_Y	S	501	ERR5182469	23063	A	T	1	2021-01-04	United Kingdom
S_570_D	S	570	ERR5182469	23271	C	A	0,999907	2021-01-04	United Kingdom
S_614_G	S	614	ERR5182469	23403	A	G	0,999707	2021-01-04	United Kingdom
S_681_H	S	681	ERR5182469	23604	C	A	1	2021-01-04	United Kingdom
S_716_I	S	716	ERR5182469	23709	C	T	1	2021-01-04	United Kingdom
S_982_A	S	982	ERR5182469	24506	T	G	0,999858	2021-01-04	United Kingdom
S_1118_H	S	1118	ERR5182469	24914	G	C	0,999597	2021-01-04	United Kingdom
S_1214_G	S	1214	ERR5182469	25202	T	G	0,141726	2021-01-04	United Kingdom
ORF6_61_H	ORF6	61	ERR5182469	27382	G	C	0,999853	2021-01-04	United Kingdom
ORF6_61_V	ORF6	61	ERR5182469	27383	A	T	0,999706	2021-01-04	United Kingdom
ORF8_27_*	ORF8	27	ERR5182469	27972	C	T	1	2021-01-04	United Kingdom
ORF8_52_I	ORF8	52	ERR5182469	28048	G	T	1	2021-01-04	United Kingdom
ORF8_68_*	ORF8	68	ERR5182469	28095	A	T	0,991182	2021-01-04	United Kingdom
ORF8_73_C	ORF8	73	ERR5182469	28111	A	G	1	2021-01-04	United Kingdom
N_3_H	N	3	ERR5182469	28280	G	C	0,9999	2021-01-04	United Kingdom
N_3_V	N	3	ERR5182469	28281	A	T	0,999867	2021-01-04	United Kingdom
N_3_E	N	3	ERR5182469	28282	T	A	0,999667	2021-01-04	United Kingdom
N_203_K	N	203	ERR5182469	28881	G	A	0,998549	2021-01-04	United Kingdom
N_204_R	N	204	ERR5182469	28883	G	C	0,999858	2021-01-04	United Kingdom
N_235_F	N	235	ERR5182469	28977	C	T	0,999697	2021-01-04	United Kingdom
ORF1ab_350_I	ORF1ab	350	ERR5182479	1314	C	T	1	2021-01-04	United Kingdom
ORF1ab_1001_I	ORF1ab	1001	ERR5182479	3267	C	T	1	2021-01-04	United Kingdom
ORF1ab_2230_T	ORF1ab	2230	ERR5182479	6954	T	C	0,997059	2021-01-04	United Kingdom
ORF1ab_2929_L	ORF1ab	2929	ERR5182479	9051	C	T	1	2021-01-04	United Kingdom
ORF1ab_3674_NA	ORF1ab	3674	ERR5182479	11287	G	-TCTGGTTTT	0,998947	2021-01-04	United Kingdom
ORF1ab_314_L	ORF1ab	314	ERR5182479	14408	C	T	0,999871	2021-01-04	United Kingdom
S_68_NA	S	68	ERR5182479	21764	A	-TACATG	0,99393	2021-01-04	United Kingdom
S_143_NA	S	143	ERR5182479	21990	T	-TTA	0,992837	2021-01-04	United Kingdom
S_501_Y	S	501	ERR5182479	23063	A	T	1	2021-01-04	United Kingdom
S_570_D	S	570	ERR5182479	23271	C	A	0,999966	2021-01-04	United Kingdom
S_614_G	S	614	ERR5182479	23403	A	G	0,99977	2021-01-04	United Kingdom
S_681_H	S	681	ERR5182479	23604	C	A	1	2021-01-04	United Kingdom
S_716_I	S	716	ERR5182479	23709	C	T	1	2021-01-04	United Kingdom
S_982_A	S	982	ERR5182479	24506	T	G	1	2021-01-04	United Kingdom
S_1118_H	S	1118	ERR5182479	24914	G	C	0,999726	2021-01-04	United Kingdom
S_1214_G	S	1214	ERR5182479	25202	T	G	0,237354	2021-01-04	United Kingdom
ORF6_3_R	ORF6	3	ERR5182479	27209	A	G	0,999436	2021-01-04	United Kingdom
ORF8_73_C	ORF8	73	ERR5182479	28111	A	G	0,999809	2021-01-04	United Kingdom
N_3_H	N	3	ERR5182479	28280	G	C	1	2021-01-04	United Kingdom
N_3_V	N	3	ERR5182479	28281	A	T	0,999907	2021-01-04	United Kingdom
N_3_E	N	3	ERR5182479	28282	T	A	0,999815	2021-01-04	United Kingdom
N_203_K	N	203	ERR5182479	28881	G	A	0,998065	2021-01-04	United Kingdom
N_204_R	N	204	ERR5182479	28883	G	C	1	2021-01-04	United Kingdom
N_235_F	N	235	ERR5182479	28977	C	T	1	2021-01-04	United Kingdom
ORF1ab_1001_I	ORF1ab	1001	ERR5182480	3267	C	T	0,999866	2021-01-04	United Kingdom
ORF1ab_1181_S	ORF1ab	1181	ERR5182480	3807	A	G	0,999906	2021-01-04	United Kingdom
ORF1ab_2230_T	ORF1ab	2230	ERR5182480	6954	T	C	1	2021-01-04	United Kingdom
ORF1ab_3674_NA	ORF1ab	3674	ERR5182480	11287	G	-TCTGGTTTT	0,999421	2021-01-04	United Kingdom
ORF1ab_314_L	ORF1ab	314	ERR5182480	14408	C	T	0,999184	2021-01-04	United Kingdom
ORF1ab_1383_R	ORF1ab	1383	ERR5182480	17615	A	G	1	2021-01-04	United Kingdom
ORF1ab_1681_F	ORF1ab	1681	ERR5182480	18508	C	T	0,998329	2021-01-04	United Kingdom
S_68_NA	S	68	ERR5182480	21764	A	-TACATG	0,996519	2021-01-04	United Kingdom
S_143_NA	S	143	ERR5182480	21990	T	-TTA	0,995812	2021-01-04	United Kingdom
S_501_Y	S	501	ERR5182480	23063	A	T	1	2021-01-04	United Kingdom
S_570_D	S	570	ERR5182480	23271	C	A	0,999785	2021-01-04	United Kingdom
S_614_G	S	614	ERR5182480	23403	A	G	0,999896	2021-01-04	United Kingdom
S_673_T	S	673	ERR5182480	23580	G	C	0,707161	2021-01-04	United Kingdom
S_681_H	S	681	ERR5182480	23604	C	A	1	2021-01-04	United Kingdom
S_716_I	S	716	ERR5182480	23709	C	T	1	2021-01-04	United Kingdom
S_982_A	S	982	ERR5182480	24506	T	G	1	2021-01-04	United Kingdom
S_1118_H	S	1118	ERR5182480	24914	G	C	1	2021-01-04	United Kingdom
S_1214_G	S	1214	ERR5182480	25202	T	G	0,186478	2021-01-04	United Kingdom
M_158_L	M	158	ERR5182480	26995	G	T	0,999826	2021-01-04	United Kingdom
ORF8_27_*	ORF8	27	ERR5182480	27972	C	T	1	2021-01-04	United Kingdom
ORF8_52_I	ORF8	52	ERR5182480	28048	G	T	1	2021-01-04	United Kingdom
ORF8_73_C	ORF8	73	ERR5182480	28111	A	G	0,999707	2021-01-04	United Kingdom
N_3_H	N	3	ERR5182480	28280	G	C	0,999908	2021-01-04	United Kingdom
N_3_V	N	3	ERR5182480	28281	A	T	0,999786	2021-01-04	United Kingdom
N_3_E	N	3	ERR5182480	28282	T	A	0,999725	2021-01-04	United Kingdom
N_203_K	N	203	ERR5182480	28881	G	A	0,998033	2021-01-04	United Kingdom
N_204_R	N	204	ERR5182480	28883	G	C	0,99926	2021-01-04	United Kingdom
N_235_F	N	235	ERR5182480	28977	C	T	0,999847	2021-01-04	United Kingdom
ORF1ab_372_V	ORF1ab	372	ERR5182484	1380	C	T	0,135417	2021-01-05	United Kingdom
ORF1ab_1001_I	ORF1ab	1001	ERR5182484	3267	C	T	0,999888	2021-01-05	United Kingdom
ORF1ab_1708_D	ORF1ab	1708	ERR5182484	5388	C	A	1	2021-01-05	United Kingdom
ORF1ab_2230_T	ORF1ab	2230	ERR5182484	6954	T	C	1	2021-01-05	United Kingdom
ORF1ab_2780_L	ORF1ab	2780	ERR5182484	8603	T	C	0,9987	2021-01-05	United Kingdom
ORF1ab_3674_NA	ORF1ab	3674	ERR5182484	11287	G	-TCTGGTTTT	0,999011	2021-01-05	United Kingdom
ORF1ab_314_L	ORF1ab	314	ERR5182484	14408	C	T	0,999848	2021-01-05	United Kingdom
ORF1ab_1383_R	ORF1ab	1383	ERR5182484	17615	A	G	1	2021-01-05	United Kingdom
ORF1ab_2613_S	ORF1ab	2613	ERR5182484	21304	C	A	0,999089	2021-01-05	United Kingdom
ORF1ab_2613_H	ORF1ab	2613	ERR5182484	21305	G	A	0,999137	2021-01-05	United Kingdom
S_68_NA	S	68	ERR5182484	21764	A	-TACATG	0,997119	2021-01-05	United Kingdom
S_143_NA	S	143	ERR5182484	21990	T	-TTA	0,997648	2021-01-05	United Kingdom
S_501_Y	S	501	ERR5182484	23063	A	T	1	2021-01-05	United Kingdom
S_570_D	S	570	ERR5182484	23271	C	A	0,999819	2021-01-05	United Kingdom
S_614_G	S	614	ERR5182484	23403	A	G	0,999971	2021-01-05	United Kingdom
S_681_H	S	681	ERR5182484	23604	C	A	1	2021-01-05	United Kingdom
S_716_I	S	716	ERR5182484	23709	C	T	0,999453	2021-01-05	United Kingdom
S_982_A	S	982	ERR5182484	24506	T	G	0,999402	2021-01-05	United Kingdom
S_1118_H	S	1118	ERR5182484	24914	G	C	0,999846	2021-01-05	United Kingdom
S_1214_G	S	1214	ERR5182484	25202	T	G	0,190317	2021-01-05	United Kingdom
ORF3a_15_F	ORF3a	15	ERR5182484	25437	G	T	0,999908	2021-01-05	United Kingdom
ORF8_27_*	ORF8	27	ERR5182484	27972	C	T	1	2021-01-05	United Kingdom
ORF8_52_I	ORF8	52	ERR5182484	28048	G	T	1	2021-01-05	United Kingdom
ORF8_73_C	ORF8	73	ERR5182484	28111	A	G	0,999858	2021-01-05	United Kingdom
N_3_H	N	3	ERR5182484	28280	G	C	1	2021-01-05	United Kingdom
N_3_V	N	3	ERR5182484	28281	A	T	0,999928	2021-01-05	United Kingdom
N_3_E	N	3	ERR5182484	28282	T	A	0,999677	2021-01-05	United Kingdom
N_203_K	N	203	ERR5182484	28881	G	A	0,998535	2021-01-05	United Kingdom
N_204_R	N	204	ERR5182484	28883	G	C	0,999794	2021-01-05	United Kingdom
N_235_F	N	235	ERR5182484	28977	C	T	0,999574	2021-01-05	United Kingdom
ORF1ab_3711_F	ORF1ab	3711	ERR5182487	11396	C	T	1	2021-01-04	United Kingdom
ORF1ab_314_L	ORF1ab	314	ERR5182487	14408	C	T	0,99946	2021-01-04	United Kingdom
S_18_F	S	18	ERR5182487	21614	C	T	1	2021-01-04	United Kingdom
S_215_H	S	215	ERR5182487	22205	G	C	1	2021-01-04	United Kingdom
S_222_V	S	222	ERR5182487	22227	C	T	1	2021-01-04	United Kingdom
S_312_V	S	312	ERR5182487	22496	A	G	0,999901	2021-01-04	United Kingdom
S_614_G	S	614	ERR5182487	23403	A	G	0,999374	2021-01-04	United Kingdom
S_1214_G	S	1214	ERR5182487	25202	T	G	0,177833	2021-01-04	United Kingdom
ORF6_20_S	ORF6	20	ERR5182487	27261	G	T	0,999531	2021-01-04	United Kingdom
ORF7a_59_NA	ORF7a	59	ERR5182487	27570	T	-AGCACTCAATTTGCTTTTGCTTGTCCTGACGGCGTAAAACACGTCTATCA	0,319066	2021-01-04	United Kingdom
ORF7b_42_Q	ORF7b	42	ERR5182487	27881	C	A	1	2021-01-04	United Kingdom
N_220_V	N	220	ERR5182487	28932	C	T	1	2021-01-04	United Kingdom
ORF10_30_L	ORF10	30	ERR5182487	29645	G	T	1	2021-01-04	United Kingdom
ORF1ab_1001_I	ORF1ab	1001	ERR5182488	3267	C	T	0,999721	2021-01-05	United Kingdom
ORF1ab_2230_T	ORF1ab	2230	ERR5182488	6954	T	C	0,998534	2021-01-05	United Kingdom
ORF1ab_3395_L	ORF1ab	3395	ERR5182488	10449	C	T	1	2021-01-05	United Kingdom
ORF1ab_3674_NA	ORF1ab	3674	ERR5182488	11287	G	-TCTGGTTTT	0,998964	2021-01-05	United Kingdom
ORF1ab_3705_V	ORF1ab	3705	ERR5182488	11379	C	T	0,998573	2021-01-05	United Kingdom
ORF1ab_314_L	ORF1ab	314	ERR5182488	14408	C	T	0,999881	2021-01-05	United Kingdom
ORF1ab_2048_I	ORF1ab	2048	ERR5182488	19610	C	T	0,241615	2021-01-05	United Kingdom
S_68_NA	S	68	ERR5182488	21764	A	-TACATG	0,995671	2021-01-05	United Kingdom
S_143_NA	S	143	ERR5182488	21990	T	-TTA	0,998955	2021-01-05	United Kingdom
S_501_Y	S	501	ERR5182488	23063	A	T	1	2021-01-05	United Kingdom
S_570_D	S	570	ERR5182488	23271	C	A	0,999847	2021-01-05	United Kingdom
S_614_G	S	614	ERR5182488	23403	A	G	0,99991	2021-01-05	United Kingdom
S_681_H	S	681	ERR5182488	23604	C	A	1	2021-01-05	United Kingdom
S_716_I	S	716	ERR5182488	23709	C	T	0,994863	2021-01-05	United Kingdom
S_982_A	S	982	ERR5182488	24506	T	G	0,999242	2021-01-05	United Kingdom
S_1118_H	S	1118	ERR5182488	24914	G	C	0,998454	2021-01-05	United Kingdom
S_1127_A	S	1127	ERR5182488	24942	A	C	0,0973584	2021-01-05	United Kingdom
S_1214_G	S	1214	ERR5182488	25202	T	G	0,234708	2021-01-05	United Kingdom
ORF8_73_C	ORF8	73	ERR5182488	28111	A	G	0,999813	2021-01-05	United Kingdom
N_3_H	N	3	ERR5182488	28280	G	C	0,999963	2021-01-05	United Kingdom
N_3_V	N	3	ERR5182488	28281	A	T	0,999889	2021-01-05	United Kingdom
N_3_E	N	3	ERR5182488	28282	T	A	0,999852	2021-01-05	United Kingdom
N_203_K	N	203	ERR5182488	28881	G	A	0,999855	2021-01-05	United Kingdom
N_204_R	N	204	ERR5182488	28883	G	C	0,999856	2021-01-05	United Kingdom
N_235_F	N	235	ERR5182488	28977	C	T	0,999703	2021-01-05	United Kingdom
N_253_NA	N	253	ERR5182488	29031	A	-GGCTT	0,110089	2021-01-05	United Kingdom
ORF1ab_1001_I	ORF1ab	1001	ERR5182491	3267	C	T	1	2021-01-04	United Kingdom
ORF1ab_1708_D	ORF1ab	1708	ERR5182491	5388	C	A	1	2021-01-04	United Kingdom
ORF1ab_2230_T	ORF1ab	2230	ERR5182491	6954	T	C	1	2021-01-04	United Kingdom
ORF1ab_3674_NA	ORF1ab	3674	ERR5182491	11287	G	-TCTGGTTTT	0,998566	2021-01-04	United Kingdom
ORF1ab_314_L	ORF1ab	314	ERR5182491	14408	C	T	0,999463	2021-01-04	United Kingdom
ORF1ab_1383_R	ORF1ab	1383	ERR5182491	17615	A	G	0,999816	2021-01-04	United Kingdom
ORF1ab_1871_G	ORF1ab	1871	ERR5182491	19079	A	G	0,999819	2021-01-04	United Kingdom
S_68_NA	S	68	ERR5182491	21764	A	-TACATG	0,996038	2021-01-04	United Kingdom
S_143_NA	S	143	ERR5182491	21990	T	-TTA	0,997076	2021-01-04	United Kingdom
S_501_Y	S	501	ERR5182491	23063	A	T	1	2021-01-04	United Kingdom
S_570_D	S	570	ERR5182491	23271	C	A	0,999925	2021-01-04	United Kingdom
S_614_G	S	614	ERR5182491	23403	A	G	0,999832	2021-01-04	United Kingdom
S_681_H	S	681	ERR5182491	23604	C	A	1	2021-01-04	United Kingdom
S_716_I	S	716	ERR5182491	23709	C	T	0,999792	2021-01-04	United Kingdom
S_982_A	S	982	ERR5182491	24506	T	G	1	2021-01-04	United Kingdom
S_1118_H	S	1118	ERR5182491	24914	G	C	0,999834	2021-01-04	United Kingdom
S_1214_G	S	1214	ERR5182491	25202	T	G	0,206356	2021-01-04	United Kingdom
ORF3a_90_F	ORF3a	90	ERR5182491	25660	G	T	0,998441	2021-01-04	United Kingdom
ORF3a_99_T	ORF3a	99	ERR5182491	25687	G	A	0,999876	2021-01-04	United Kingdom
ORF8_27_*	ORF8	27	ERR5182491	27972	C	T	1	2021-01-04	United Kingdom
ORF8_52_I	ORF8	52	ERR5182491	28048	G	T	0,998661	2021-01-04	United Kingdom
ORF8_73_C	ORF8	73	ERR5182491	28111	A	G	0,999774	2021-01-04	United Kingdom
N_3_H	N	3	ERR5182491	28280	G	C	0,999945	2021-01-04	United Kingdom
N_3_V	N	3	ERR5182491	28281	A	T	0,999699	2021-01-04	United Kingdom
N_3_E	N	3	ERR5182491	28282	T	A	0,999809	2021-01-04	United Kingdom
N_203_K	N	203	ERR5182491	28881	G	A	0,998729	2021-01-04	United Kingdom
N_204_R	N	204	ERR5182491	28883	G	C	0,999766	2021-01-04	United Kingdom
N_235_F	N	235	ERR5182491	28977	C	T	0,999762	2021-01-04	United Kingdom
ORF1ab_1001_I	ORF1ab	1001	ERR5182496	3267	C	T	0,999872	2021-01-04	United Kingdom
ORF1ab_1708_D	ORF1ab	1708	ERR5182496	5388	C	A	1	2021-01-04	United Kingdom
ORF1ab_2230_T	ORF1ab	2230	ERR5182496	6954	T	C	0,999356	2021-01-04	United Kingdom
ORF1ab_2780_L	ORF1ab	2780	ERR5182496	8603	T	C	0,999481	2021-01-04	United Kingdom
ORF1ab_3674_NA	ORF1ab	3674	ERR5182496	11287	G	-TCTGGTTTT	0,998814	2021-01-04	United Kingdom
ORF1ab_314_L	ORF1ab	314	ERR5182496	14408	C	T	0,999696	2021-01-04	United Kingdom
ORF1ab_1383_R	ORF1ab	1383	ERR5182496	17615	A	G	1	2021-01-04	United Kingdom
S_68_NA	S	68	ERR5182496	21764	A	-TACATG	0,997673	2021-01-04	United Kingdom
S_143_NA	S	143	ERR5182496	21990	T	-TTA	0,998464	2021-01-04	United Kingdom
S_501_Y	S	501	ERR5182496	23063	A	T	0,99938	2021-01-04	United Kingdom
S_570_D	S	570	ERR5182496	23271	C	A	0,999929	2021-01-04	United Kingdom
S_614_G	S	614	ERR5182496	23403	A	G	0,999864	2021-01-04	United Kingdom
S_681_H	S	681	ERR5182496	23604	C	A	0,999729	2021-01-04	United Kingdom
S_716_I	S	716	ERR5182496	23709	C	T	1	2021-01-04	United Kingdom
S_982_A	S	982	ERR5182496	24506	T	G	0,999629	2021-01-04	United Kingdom
S_1118_H	S	1118	ERR5182496	24914	G	C	0,999913	2021-01-04	United Kingdom
S_1214_G	S	1214	ERR5182496	25202	T	G	0,254894	2021-01-04	United Kingdom
ORF3a_15_F	ORF3a	15	ERR5182496	25437	G	T	1	2021-01-04	United Kingdom
ORF8_27_*	ORF8	27	ERR5182496	27972	C	T	1	2021-01-04	United Kingdom
ORF8_52_I	ORF8	52	ERR5182496	28048	G	T	1	2021-01-04	United Kingdom
ORF8_73_C	ORF8	73	ERR5182496	28111	A	G	0,99974	2021-01-04	United Kingdom
N_3_H	N	3	ERR5182496	28280	G	C	0,999974	2021-01-04	United Kingdom
N_3_V	N	3	ERR5182496	28281	A	T	0,999948	2021-01-04	United Kingdom
N_3_E	N	3	ERR5182496	28282	T	A	0,99987	2021-01-04	United Kingdom
N_203_K	N	203	ERR5182496	28881	G	A	0,999544	2021-01-04	United Kingdom
N_204_R	N	204	ERR5182496	28883	G	C	1	2021-01-04	United Kingdom
N_235_F	N	235	ERR5182496	28977	C	T	0,999845	2021-01-04	United Kingdom
ORF1ab_669_E	ORF1ab	669	ERR5182502	2270	A	G	1	2021-01-04	United Kingdom
ORF1ab_1001_I	ORF1ab	1001	ERR5182502	3267	C	T	0,999936	2021-01-04	United Kingdom
ORF1ab_1708_D	ORF1ab	1708	ERR5182502	5388	C	A	1	2021-01-04	United Kingdom
ORF1ab_2230_T	ORF1ab	2230	ERR5182502	6954	T	C	0,999135	2021-01-04	United Kingdom
ORF1ab_3674_NA	ORF1ab	3674	ERR5182502	11287	G	-TCTGGTTTT	0,997439	2021-01-04	United Kingdom
ORF1ab_314_L	ORF1ab	314	ERR5182502	14408	C	T	0,999585	2021-01-04	United Kingdom
S_68_NA	S	68	ERR5182502	21764	A	-TACATG	0,997752	2021-01-04	United Kingdom
S_143_NA	S	143	ERR5182502	21990	T	-TTA	0,996458	2021-01-04	United Kingdom
S_501_Y	S	501	ERR5182502	23063	A	T	1	2021-01-04	United Kingdom
S_570_D	S	570	ERR5182502	23271	C	A	0,999923	2021-01-04	United Kingdom
S_614_G	S	614	ERR5182502	23403	A	G	0,999926	2021-01-04	United Kingdom
S_681_H	S	681	ERR5182502	23604	C	A	1	2021-01-04	United Kingdom
S_716_I	S	716	ERR5182502	23709	C	T	1	2021-01-04	United Kingdom
S_982_A	S	982	ERR5182502	24506	T	G	1	2021-01-04	United Kingdom
S_1118_H	S	1118	ERR5182502	24914	G	C	0,999778	2021-01-04	United Kingdom
S_1214_G	S	1214	ERR5182502	25202	T	G	0,175717	2021-01-04	United Kingdom
ORF8_27_*	ORF8	27	ERR5182502	27972	C	T	1	2021-01-04	United Kingdom
ORF8_52_I	ORF8	52	ERR5182502	28048	G	T	1	2021-01-04	United Kingdom
ORF8_73_C	ORF8	73	ERR5182502	28111	A	G	0,999744	2021-01-04	United Kingdom
N_3_H	N	3	ERR5182502	28280	G	C	0,99992	2021-01-04	United Kingdom
N_3_V	N	3	ERR5182502	28281	A	T	0,99992	2021-01-04	United Kingdom
N_3_E	N	3	ERR5182502	28282	T	A	0,99984	2021-01-04	United Kingdom
N_203_K	N	203	ERR5182502	28881	G	A	0,998814	2021-01-04	United Kingdom
N_204_R	N	204	ERR5182502	28883	G	C	0,999911	2021-01-04	United Kingdom
N_235_F	N	235	ERR5182502	28977	C	T	0,999624	2021-01-04	United Kingdom
ORF1ab_1001_I	ORF1ab	1001	ERR5182507	3267	C	T	0,999917	2021-01-04	United Kingdom
ORF1ab_1708_D	ORF1ab	1708	ERR5182507	5388	C	A	1	2021-01-04	United Kingdom
ORF1ab_2230_T	ORF1ab	2230	ERR5182507	6954	T	C	1	2021-01-04	United Kingdom
ORF1ab_2613_F	ORF1ab	2613	ERR5182507	8102	G	T	0,0840701	2021-01-04	United Kingdom
ORF1ab_2780_L	ORF1ab	2780	ERR5182507	8603	T	C	0,999549	2021-01-04	United Kingdom
ORF1ab_3674_NA	ORF1ab	3674	ERR5182507	11287	G	-TCTGGTTTT	0,994395	2021-01-04	United Kingdom
ORF1ab_4387_S	ORF1ab	4387	ERR5182507	13424	C	A	0,89882	2021-01-04	United Kingdom
ORF1ab_4398_L	ORF1ab	4398	ERR5182507	13458	C	T	0,999904	2021-01-04	United Kingdom
ORF1ab_76_A	ORF1ab	76	ERR5182507	13693	A	G	0,30261	2021-01-04	United Kingdom
ORF1ab_314_L	ORF1ab	314	ERR5182507	14408	C	T	0,999462	2021-01-04	United Kingdom
ORF1ab_1383_R	ORF1ab	1383	ERR5182507	17615	A	G	0,999856	2021-01-04	United Kingdom
S_68_NA	S	68	ERR5182507	21764	A	-TACATG	0,995622	2021-01-04	United Kingdom
S_143_NA	S	143	ERR5182507	21990	T	-TTA	0,997427	2021-01-04	United Kingdom
S_501_Y	S	501	ERR5182507	23063	A	T	0,999164	2021-01-04	United Kingdom
S_570_D	S	570	ERR5182507	23271	C	A	0,999745	2021-01-04	United Kingdom
S_614_G	S	614	ERR5182507	23403	A	G	0,999853	2021-01-04	United Kingdom
S_681_H	S	681	ERR5182507	23604	C	A	1	2021-01-04	United Kingdom
S_716_I	S	716	ERR5182507	23709	C	T	0,999544	2021-01-04	United Kingdom
S_982_A	S	982	ERR5182507	24506	T	G	0,999398	2021-01-04	United Kingdom
S_1118_H	S	1118	ERR5182507	24914	G	C	0,99993	2021-01-04	United Kingdom
S_1214_G	S	1214	ERR5182507	25202	T	G	0,168856	2021-01-04	United Kingdom
ORF3a_15_F	ORF3a	15	ERR5182507	25437	G	T	0,999794	2021-01-04	United Kingdom
ORF7a_32_R	ORF7a	32	ERR5182507	27488	A	G	0,999698	2021-01-04	United Kingdom
ORF8_27_*	ORF8	27	ERR5182507	27972	C	T	1	2021-01-04	United Kingdom
ORF8_52_I	ORF8	52	ERR5182507	28048	G	T	1	2021-01-04	United Kingdom
ORF8_73_C	ORF8	73	ERR5182507	28111	A	G	0,999692	2021-01-04	United Kingdom
N_3_H	N	3	ERR5182507	28280	G	C	0,999895	2021-01-04	United Kingdom
N_3_V	N	3	ERR5182507	28281	A	T	0,99979	2021-01-04	United Kingdom
N_3_E	N	3	ERR5182507	28282	T	A	0,999842	2021-01-04	United Kingdom
N_203_K	N	203	ERR5182507	28881	G	A	0,997887	2021-01-04	United Kingdom
N_204_R	N	204	ERR5182507	28883	G	C	0,999556	2021-01-04	United Kingdom
N_235_F	N	235	ERR5182507	28977	C	T	1	2021-01-04	United Kingdom
ORF1ab_378_I	ORF1ab	378	ERR5182509	1397	G	A	0,0635373	2021-01-04	United Kingdom
ORF1ab_1001_I	ORF1ab	1001	ERR5182509	3267	C	T	0,999846	2021-01-04	United Kingdom
ORF1ab_1708_D	ORF1ab	1708	ERR5182509	5388	C	A	1	2021-01-04	United Kingdom
ORF1ab_2230_T	ORF1ab	2230	ERR5182509	6954	T	C	0,998932	2021-01-04	United Kingdom
ORF1ab_3674_NA	ORF1ab	3674	ERR5182509	11287	G	-TCTGGTTTT	0,998169	2021-01-04	United Kingdom
ORF1ab_162_V	ORF1ab	162	ERR5182509	13951	A	G	0,228673	2021-01-04	United Kingdom
ORF1ab_218_L	ORF1ab	218	ERR5182509	14120	C	T	0,998424	2021-01-04	United Kingdom
ORF1ab_314_L	ORF1ab	314	ERR5182509	14408	C	T	0,999714	2021-01-04	United Kingdom
S_68_NA	S	68	ERR5182509	21764	A	-TACATG	0,994451	2021-01-04	United Kingdom
S_143_NA	S	143	ERR5182509	21990	T	-TTA	0,997787	2021-01-04	United Kingdom
S_501_Y	S	501	ERR5182509	23063	A	T	1	2021-01-04	United Kingdom
S_570_D	S	570	ERR5182509	23271	C	A	0,999934	2021-01-04	United Kingdom
S_614_G	S	614	ERR5182509	23403	A	G	0,999915	2021-01-04	United Kingdom
S_681_H	S	681	ERR5182509	23604	C	A	1	2021-01-04	United Kingdom
S_716_I	S	716	ERR5182509	23709	C	T	1	2021-01-04	United Kingdom
S_982_A	S	982	ERR5182509	24506	T	G	0,99911	2021-01-04	United Kingdom
S_1045_R	S	1045	ERR5182509	24696	A	G	1	2021-01-04	United Kingdom
S_1118_H	S	1118	ERR5182509	24914	G	C	0,99978	2021-01-04	United Kingdom
ORF8_27_*	ORF8	27	ERR5182509	27972	C	T	1	2021-01-04	United Kingdom
ORF8_52_I	ORF8	52	ERR5182509	28048	G	T	1	2021-01-04	United Kingdom
ORF8_68_*	ORF8	68	ERR5182509	28095	A	T	0,981343	2021-01-04	United Kingdom
ORF8_73_C	ORF8	73	ERR5182509	28111	A	G	0,999964	2021-01-04	United Kingdom
N_3_H	N	3	ERR5182509	28280	G	C	1	2021-01-04	United Kingdom
N_3_V	N	3	ERR5182509	28281	A	T	0,999895	2021-01-04	United Kingdom
N_3_E	N	3	ERR5182509	28282	T	A	0,999895	2021-01-04	United Kingdom
N_203_K	N	203	ERR5182509	28881	G	A	0,99829	2021-01-04	United Kingdom
N_204_R	N	204	ERR5182509	28883	G	C	0,999744	2021-01-04	United Kingdom
N_235_F	N	235	ERR5182509	28977	C	T	0,999727	2021-01-04	United Kingdom
ORF1ab_1001_I	ORF1ab	1001	ERR5182512	3267	C	T	1	2021-01-05	United Kingdom
ORF1ab_1708_D	ORF1ab	1708	ERR5182512	5388	C	A	1	2021-01-05	United Kingdom
ORF1ab_2230_T	ORF1ab	2230	ERR5182512	6954	T	C	0,998797	2021-01-05	United Kingdom
ORF1ab_3674_NA	ORF1ab	3674	ERR5182512	11287	G	-TCTGGTTTT	0,998009	2021-01-05	United Kingdom
ORF1ab_314_L	ORF1ab	314	ERR5182512	14408	C	T	0,999679	2021-01-05	United Kingdom
ORF1ab_1383_R	ORF1ab	1383	ERR5182512	17615	A	G	1	2021-01-05	United Kingdom
S_68_NA	S	68	ERR5182512	21764	A	-TACATG	0,995029	2021-01-05	United Kingdom
S_143_NA	S	143	ERR5182512	21990	T	-TTA	0,996138	2021-01-05	United Kingdom
S_501_Y	S	501	ERR5182512	23063	A	T	1	2021-01-05	United Kingdom
S_570_D	S	570	ERR5182512	23271	C	A	0,999894	2021-01-05	United Kingdom
S_614_G	S	614	ERR5182512	23403	A	G	0,999873	2021-01-05	United Kingdom
S_681_H	S	681	ERR5182512	23604	C	A	1	2021-01-05	United Kingdom
S_716_I	S	716	ERR5182512	23709	C	T	1	2021-01-05	United Kingdom
S_982_A	S	982	ERR5182512	24506	T	G	1	2021-01-05	United Kingdom
S_1118_H	S	1118	ERR5182512	24914	G	C	0,999844	2021-01-05	United Kingdom
S_1214_G	S	1214	ERR5182512	25202	T	G	0,168097	2021-01-05	United Kingdom
ORF3a_18_D	ORF3a	18	ERR5182512	25445	G	A	0,999768	2021-01-05	United Kingdom
ORF8_27_*	ORF8	27	ERR5182512	27972	C	T	0,998596	2021-01-05	United Kingdom
ORF8_52_I	ORF8	52	ERR5182512	28048	G	T	1	2021-01-05	United Kingdom
ORF8_73_C	ORF8	73	ERR5182512	28111	A	G	0,999847	2021-01-05	United Kingdom
N_3_H	N	3	ERR5182512	28280	G	C	0,9998	2021-01-05	United Kingdom
N_3_V	N	3	ERR5182512	28281	A	T	0,999827	2021-01-05	United Kingdom
N_3_E	N	3	ERR5182512	28282	T	A	0,999857	2021-01-05	United Kingdom
N_203_K	N	203	ERR5182512	28881	G	A	0,998858	2021-01-05	United Kingdom
N_204_R	N	204	ERR5182512	28883	G	C	0,999907	2021-01-05	United Kingdom
N_235_F	N	235	ERR5182512	28977	C	T	0,999604	2021-01-05	United Kingdom
ORF1ab_777_S	ORF1ab	777	ERR5182513	2594	C	T	0,977812	2021-01-04	United Kingdom
ORF1ab_1001_I	ORF1ab	1001	ERR5182513	3267	C	T	1	2021-01-04	United Kingdom
ORF1ab_2230_T	ORF1ab	2230	ERR5182513	6954	T	C	1	2021-01-04	United Kingdom
ORF1ab_3674_NA	ORF1ab	3674	ERR5182513	11287	G	-TCTGGTTTT	0,998504	2021-01-04	United Kingdom
ORF1ab_314_L	ORF1ab	314	ERR5182513	14408	C	T	0,999669	2021-01-04	United Kingdom
ORF1ab_1129_S	ORF1ab	1129	ERR5182513	16852	G	A	1	2021-01-04	United Kingdom
ORF1ab_1383_R	ORF1ab	1383	ERR5182513	17615	A	G	1	2021-01-04	United Kingdom
S_68_NA	S	68	ERR5182513	21764	A	-TACATG	0,997501	2021-01-04	United Kingdom
S_143_NA	S	143	ERR5182513	21990	T	-TTA	0,999211	2021-01-04	United Kingdom
S_501_Y	S	501	ERR5182513	23063	A	T	1	2021-01-04	United Kingdom
S_570_D	S	570	ERR5182513	23271	C	A	0,999922	2021-01-04	United Kingdom
S_614_G	S	614	ERR5182513	23403	A	G	0,999899	2021-01-04	United Kingdom
S_681_H	S	681	ERR5182513	23604	C	A	1	2021-01-04	United Kingdom
S_716_I	S	716	ERR5182513	23709	C	T	0,999359	2021-01-04	United Kingdom
S_982_A	S	982	ERR5182513	24506	T	G	1	2021-01-04	United Kingdom
S_1118_H	S	1118	ERR5182513	24914	G	C	1	2021-01-04	United Kingdom
S_1214_G	S	1214	ERR5182513	25202	T	G	0,194757	2021-01-04	United Kingdom
M_70_L	M	70	ERR5182513	26730	G	C	0,999608	2021-01-04	United Kingdom
ORF8_27_*	ORF8	27	ERR5182513	27972	C	T	1	2021-01-04	United Kingdom
ORF8_52_I	ORF8	52	ERR5182513	28048	G	T	1	2021-01-04	United Kingdom
ORF8_73_C	ORF8	73	ERR5182513	28111	A	G	0,999846	2021-01-04	United Kingdom
N_3_H	N	3	ERR5182513	28280	G	C	0,99994	2021-01-04	United Kingdom
N_3_V	N	3	ERR5182513	28281	A	T	0,99994	2021-01-04	United Kingdom
N_3_E	N	3	ERR5182513	28282	T	A	0,999789	2021-01-04	United Kingdom
N_203_K	N	203	ERR5182513	28881	G	A	0,998152	2021-01-04	United Kingdom
N_204_R	N	204	ERR5182513	28883	G	C	1	2021-01-04	United Kingdom
N_234_NA	N	234	ERR5182513	28975	G	-TCT	0,99179	2021-01-04	United Kingdom
ORF1ab_1001_I	ORF1ab	1001	ERR5182514	3267	C	T	0,999593	2021-01-05	United Kingdom
ORF1ab_1555_S	ORF1ab	1555	ERR5182514	4929	A	G	0,999693	2021-01-05	United Kingdom
ORF1ab_1708_D	ORF1ab	1708	ERR5182514	5388	C	A	1	2021-01-05	United Kingdom
ORF1ab_2230_T	ORF1ab	2230	ERR5182514	6954	T	C	0,998498	2021-01-05	United Kingdom
ORF1ab_3095_I	ORF1ab	3095	ERR5182514	9549	C	T	0,999374	2021-01-05	United Kingdom
ORF1ab_3674_NA	ORF1ab	3674	ERR5182514	11287	G	-TCTGGTTTT	0,996965	2021-01-05	United Kingdom
ORF1ab_314_L	ORF1ab	314	ERR5182514	14408	C	T	0,999618	2021-01-05	United Kingdom
S_68_NA	S	68	ERR5182514	21764	A	-TACATG	0,994829	2021-01-05	United Kingdom
S_98_F	S	98	ERR5182514	21855	C	T	0,999796	2021-01-05	United Kingdom
S_143_NA	S	143	ERR5182514	21990	T	-TTA	0,996865	2021-01-05	United Kingdom
S_501_Y	S	501	ERR5182514	23063	A	T	0,999582	2021-01-05	United Kingdom
S_570_D	S	570	ERR5182514	23271	C	A	0,999773	2021-01-05	United Kingdom
S_614_G	S	614	ERR5182514	23403	A	G	0,999868	2021-01-05	United Kingdom
S_681_H	S	681	ERR5182514	23604	C	A	0,9997	2021-01-05	United Kingdom
S_716_I	S	716	ERR5182514	23709	C	T	0,999707	2021-01-05	United Kingdom
S_982_A	S	982	ERR5182514	24506	T	G	0,998886	2021-01-05	United Kingdom
S_1118_H	S	1118	ERR5182514	24914	G	C	0,999712	2021-01-05	United Kingdom
S_1214_G	S	1214	ERR5182514	25202	T	G	0,180296	2021-01-05	United Kingdom
ORF8_27_*	ORF8	27	ERR5182514	27972	C	T	0,99886	2021-01-05	United Kingdom
ORF8_52_I	ORF8	52	ERR5182514	28048	G	T	1	2021-01-05	United Kingdom
ORF8_73_C	ORF8	73	ERR5182514	28111	A	G	0,999809	2021-01-05	United Kingdom
N_3_H	N	3	ERR5182514	28280	G	C	0,999756	2021-01-05	United Kingdom
N_3_V	N	3	ERR5182514	28281	A	T	0,999682	2021-01-05	United Kingdom
N_3_E	N	3	ERR5182514	28282	T	A	0,999805	2021-01-05	United Kingdom
N_203_K	N	203	ERR5182514	28881	G	A	0,998151	2021-01-05	United Kingdom
N_204_R	N	204	ERR5182514	28883	G	C	0,999616	2021-01-05	United Kingdom
N_235_F	N	235	ERR5182514	28977	C	T	0,999885	2021-01-05	United Kingdom
ORF1ab_1001_I	ORF1ab	1001	ERR5182515	3267	C	T	1	2021-01-04	United Kingdom
ORF1ab_1708_D	ORF1ab	1708	ERR5182515	5388	C	A	1	2021-01-04	United Kingdom
ORF1ab_2230_T	ORF1ab	2230	ERR5182515	6954	T	C	0,998288	2021-01-04	United Kingdom
ORF1ab_3674_NA	ORF1ab	3674	ERR5182515	11287	G	-TCTGGTTTT	0,997201	2021-01-04	United Kingdom
ORF1ab_206_Y	ORF1ab	206	ERR5182515	14083	A	T	0,999874	2021-01-04	United Kingdom
ORF1ab_314_L	ORF1ab	314	ERR5182515	14408	C	T	0,999905	2021-01-04	United Kingdom
S_21_G	S	21	ERR5182515	21623	A	G	0,0648375	2021-01-04	United Kingdom
S_68_NA	S	68	ERR5182515	21764	A	-TACATG	0,99598	2021-01-04	United Kingdom
S_143_NA	S	143	ERR5182515	21990	T	-TTA	0,996885	2021-01-04	United Kingdom
S_501_Y	S	501	ERR5182515	23063	A	T	0,999747	2021-01-04	United Kingdom
S_570_D	S	570	ERR5182515	23271	C	A	0,99983	2021-01-04	United Kingdom
S_614_G	S	614	ERR5182515	23403	A	G	0,999837	2021-01-04	United Kingdom
S_681_H	S	681	ERR5182515	23604	C	A	0,99964	2021-01-04	United Kingdom
S_706_V	S	706	ERR5182515	23679	C	T	0,999258	2021-01-04	United Kingdom
S_716_I	S	716	ERR5182515	23709	C	T	1	2021-01-04	United Kingdom
S_982_A	S	982	ERR5182515	24506	T	G	0,999658	2021-01-04	United Kingdom
S_1118_H	S	1118	ERR5182515	24914	G	C	0,999907	2021-01-04	United Kingdom
S_1214_G	S	1214	ERR5182515	25202	T	G	0,241548	2021-01-04	United Kingdom
ORF8_27_*	ORF8	27	ERR5182515	27972	C	T	1	2021-01-04	United Kingdom
ORF8_52_I	ORF8	52	ERR5182515	28048	G	T	1	2021-01-04	United Kingdom
ORF8_73_C	ORF8	73	ERR5182515	28111	A	G	0,999646	2021-01-04	United Kingdom
N_3_H	N	3	ERR5182515	28280	G	C	0,999738	2021-01-04	United Kingdom
N_3_V	N	3	ERR5182515	28281	A	T	0,999833	2021-01-04	United Kingdom
N_3_E	N	3	ERR5182515	28282	T	A	0,999857	2021-01-04	United Kingdom
N_203_K	N	203	ERR5182515	28881	G	A	0,999455	2021-01-04	United Kingdom
N_204_R	N	204	ERR5182515	28883	G	C	1	2021-01-04	United Kingdom
N_235_F	N	235	ERR5182515	28977	C	T	0,999554	2021-01-04	United Kingdom
ORF1ab_434_K	ORF1ab	434	ERR5182525	1567	C	A	0,860575	2021-01-04	United Kingdom
ORF1ab_911_F	ORF1ab	911	ERR5182525	2997	C	T	1	2021-01-04	United Kingdom
ORF1ab_1001_I	ORF1ab	1001	ERR5182525	3267	C	T	0,999921	2021-01-04	United Kingdom
ORF1ab_1708_D	ORF1ab	1708	ERR5182525	5388	C	A	1	2021-01-04	United Kingdom
ORF1ab_2230_T	ORF1ab	2230	ERR5182525	6954	T	C	1	2021-01-04	United Kingdom
ORF1ab_3674_NA	ORF1ab	3674	ERR5182525	11287	G	-TCTGGTTTT	0,996717	2021-01-04	United Kingdom
ORF1ab_314_L	ORF1ab	314	ERR5182525	14408	C	T	0,999825	2021-01-04	United Kingdom
ORF1ab_1383_R	ORF1ab	1383	ERR5182525	17615	A	G	1	2021-01-04	United Kingdom
S_68_NA	S	68	ERR5182525	21764	A	-TACATG	0,994359	2021-01-04	United Kingdom
S_143_NA	S	143	ERR5182525	21990	T	-TTA	0,998523	2021-01-04	United Kingdom
S_501_Y	S	501	ERR5182525	23063	A	T	1	2021-01-04	United Kingdom
S_570_D	S	570	ERR5182525	23271	C	A	0,99995	2021-01-04	United Kingdom
S_614_G	S	614	ERR5182525	23403	A	G	0,999759	2021-01-04	United Kingdom
S_681_H	S	681	ERR5182525	23604	C	A	1	2021-01-04	United Kingdom
S_716_I	S	716	ERR5182525	23709	C	T	1	2021-01-04	United Kingdom
S_982_A	S	982	ERR5182525	24506	T	G	1	2021-01-04	United Kingdom
S_1118_H	S	1118	ERR5182525	24914	G	C	0,999788	2021-01-04	United Kingdom
S_1214_G	S	1214	ERR5182525	25202	T	G	0,178073	2021-01-04	United Kingdom
ORF8_27_*	ORF8	27	ERR5182525	27972	C	T	1	2021-01-04	United Kingdom
ORF8_52_I	ORF8	52	ERR5182525	28048	G	T	1	2021-01-04	United Kingdom
ORF8_73_C	ORF8	73	ERR5182525	28111	A	G	0,999946	2021-01-04	United Kingdom
N_3_H	N	3	ERR5182525	28280	G	C	0,999742	2021-01-04	United Kingdom
N_3_V	N	3	ERR5182525	28281	A	T	0,999845	2021-01-04	United Kingdom
N_3_E	N	3	ERR5182525	28282	T	A	1	2021-01-04	United Kingdom
N_203_K	N	203	ERR5182525	28881	G	A	0,999175	2021-01-04	United Kingdom
N_204_R	N	204	ERR5182525	28883	G	C	1	2021-01-04	United Kingdom
N_229_H	N	229	ERR5182525	28960	G	T	1	2021-01-04	United Kingdom
N_235_F	N	235	ERR5182525	28977	C	T	0,999641	2021-01-04	United Kingdom
ORF1ab_599_V	ORF1ab	599	ERR5182535	2061	C	T	0,999534	2021-01-03	United Kingdom
ORF1ab_1001_I	ORF1ab	1001	ERR5182535	3267	C	T	1	2021-01-03	United Kingdom
ORF1ab_1708_D	ORF1ab	1708	ERR5182535	5388	C	A	1	2021-01-03	United Kingdom
ORF1ab_2230_T	ORF1ab	2230	ERR5182535	6954	T	C	0,999428	2021-01-03	United Kingdom
ORF1ab_3674_NA	ORF1ab	3674	ERR5182535	11287	G	-TCTGGTTTT	0,998315	2021-01-03	United Kingdom
ORF1ab_3966_R	ORF1ab	3966	ERR5182535	12162	A	G	0,999704	2021-01-03	United Kingdom
ORF1ab_4087_I	ORF1ab	4087	ERR5182535	12525	C	T	1	2021-01-03	United Kingdom
ORF1ab_314_L	ORF1ab	314	ERR5182535	14408	C	T	0,999411	2021-01-03	United Kingdom
ORF1ab_1383_R	ORF1ab	1383	ERR5182535	17615	A	G	1	2021-01-03	United Kingdom
ORF1ab_2270_Y	ORF1ab	2270	ERR5182535	20275	G	T	0,999666	2021-01-03	United Kingdom
S_68_NA	S	68	ERR5182535	21764	A	-TACATG	0,995203	2021-01-03	United Kingdom
S_143_NA	S	143	ERR5182535	21990	T	-TTA	0,996624	2021-01-03	United Kingdom
S_501_Y	S	501	ERR5182535	23063	A	T	0,99869	2021-01-03	United Kingdom
S_570_D	S	570	ERR5182535	23271	C	A	1	2021-01-03	United Kingdom
S_614_G	S	614	ERR5182535	23403	A	G	1	2021-01-03	United Kingdom
S_681_H	S	681	ERR5182535	23604	C	A	0,999576	2021-01-03	United Kingdom
S_716_I	S	716	ERR5182535	23709	C	T	1	2021-01-03	United Kingdom
S_982_A	S	982	ERR5182535	24506	T	G	1	2021-01-03	United Kingdom
S_1118_H	S	1118	ERR5182535	24914	G	C	1	2021-01-03	United Kingdom
S_1214_G	S	1214	ERR5182535	25202	T	G	0,257426	2021-01-03	United Kingdom
ORF8_27_*	ORF8	27	ERR5182535	27972	C	T	0,997072	2021-01-03	United Kingdom
ORF8_52_I	ORF8	52	ERR5182535	28048	G	T	0,998588	2021-01-03	United Kingdom
ORF8_73_C	ORF8	73	ERR5182535	28111	A	G	0,999443	2021-01-03	United Kingdom
N_3_H	N	3	ERR5182535	28280	G	C	0,999834	2021-01-03	United Kingdom
N_3_V	N	3	ERR5182535	28281	A	T	0,999751	2021-01-03	United Kingdom
N_3_E	N	3	ERR5182535	28282	T	A	0,999249	2021-01-03	United Kingdom
N_203_K	N	203	ERR5182535	28881	G	A	0,988506	2021-01-03	United Kingdom
N_204_R	N	204	ERR5182535	28883	G	C	0,99867	2021-01-03	United Kingdom
N_235_F	N	235	ERR5182535	28977	C	T	0,997788	2021-01-03	United Kingdom
ORF1ab_1001_I	ORF1ab	1001	ERR5182542	3267	C	T	1	2021-01-03	United Kingdom
ORF1ab_1708_D	ORF1ab	1708	ERR5182542	5388	C	A	1	2021-01-03	United Kingdom
ORF1ab_2230_T	ORF1ab	2230	ERR5182542	6954	T	C	0,998771	2021-01-03	United Kingdom
ORF1ab_3674_NA	ORF1ab	3674	ERR5182542	11287	G	-TCTGGTTTT	0,992481	2021-01-03	United Kingdom
ORF1ab_314_L	ORF1ab	314	ERR5182542	14408	C	T	0,997888	2021-01-03	United Kingdom
S_68_NA	S	68	ERR5182542	21764	A	-TACATG	0,995145	2021-01-03	United Kingdom
S_143_NA	S	143	ERR5182542	21990	T	-TTA	0,996624	2021-01-03	United Kingdom
S_501_Y	S	501	ERR5182542	23063	A	T	0,998112	2021-01-03	United Kingdom
S_570_D	S	570	ERR5182542	23271	C	A	1	2021-01-03	United Kingdom
S_614_G	S	614	ERR5182542	23403	A	G	1	2021-01-03	United Kingdom
S_681_H	S	681	ERR5182542	23604	C	A	0,99981	2021-01-03	United Kingdom
S_716_I	S	716	ERR5182542	23709	C	T	0,999682	2021-01-03	United Kingdom
S_982_A	S	982	ERR5182542	24506	T	G	0,998946	2021-01-03	United Kingdom
S_1118_H	S	1118	ERR5182542	24914	G	C	0,999937	2021-01-03	United Kingdom
S_1214_G	S	1214	ERR5182542	25202	T	G	0,285714	2021-01-03	United Kingdom
ORF8_27_*	ORF8	27	ERR5182542	27972	C	T	0,999279	2021-01-03	United Kingdom
ORF8_52_I	ORF8	52	ERR5182542	28048	G	T	0,999619	2021-01-03	United Kingdom
ORF8_73_C	ORF8	73	ERR5182542	28111	A	G	0,999696	2021-01-03	United Kingdom
N_3_H	N	3	ERR5182542	28280	G	C	0,999658	2021-01-03	United Kingdom
N_3_V	N	3	ERR5182542	28281	A	T	0,99931	2021-01-03	United Kingdom
N_3_E	N	3	ERR5182542	28282	T	A	0,998617	2021-01-03	United Kingdom
N_203_K	N	203	ERR5182542	28881	G	A	0,998814	2021-01-03	United Kingdom
N_204_R	N	204	ERR5182542	28883	G	C	0,999423	2021-01-03	United Kingdom
N_235_F	N	235	ERR5182542	28977	C	T	0,998793	2021-01-03	United Kingdom
ORF1ab_1001_I	ORF1ab	1001	ERR5182543	3267	C	T	1	2021-01-03	United Kingdom
ORF1ab_1708_D	ORF1ab	1708	ERR5182543	5388	C	A	1	2021-01-03	United Kingdom
ORF1ab_2230_T	ORF1ab	2230	ERR5182543	6954	T	C	0,999614	2021-01-03	United Kingdom
ORF1ab_2780_L	ORF1ab	2780	ERR5182543	8603	T	C	1	2021-01-03	United Kingdom
ORF1ab_3603_NA	ORF1ab	3603	ERR5182543	11074	C	+T	0,0741118	2021-01-03	United Kingdom
ORF1ab_3674_NA	ORF1ab	3674	ERR5182543	11287	G	-TCTGGTTTT	0,998115	2021-01-03	United Kingdom
ORF1ab_3765_C	ORF1ab	3765	ERR5182543	11559	A	G	0,998002	2021-01-03	United Kingdom
ORF1ab_3930_F	ORF1ab	3930	ERR5182543	12053	C	T	0,999755	2021-01-03	United Kingdom
ORF1ab_314_L	ORF1ab	314	ERR5182543	14408	C	T	1	2021-01-03	United Kingdom
ORF1ab_1383_R	ORF1ab	1383	ERR5182543	17615	A	G	0,999628	2021-01-03	United Kingdom
S_68_NA	S	68	ERR5182543	21764	A	-TACATG	0,995215	2021-01-03	United Kingdom
S_143_NA	S	143	ERR5182543	21990	T	-TTA	0,997244	2021-01-03	United Kingdom
S_501_Y	S	501	ERR5182543	23063	A	T	0,997585	2021-01-03	United Kingdom
S_570_D	S	570	ERR5182543	23271	C	A	1	2021-01-03	United Kingdom
S_614_G	S	614	ERR5182543	23403	A	G	0,999823	2021-01-03	United Kingdom
S_681_H	S	681	ERR5182543	23604	C	A	1	2021-01-03	United Kingdom
S_716_I	S	716	ERR5182543	23709	C	T	1	2021-01-03	United Kingdom
S_982_A	S	982	ERR5182543	24506	T	G	0,999591	2021-01-03	United Kingdom
S_1118_H	S	1118	ERR5182543	24914	G	C	0,99982	2021-01-03	United Kingdom
S_1214_G	S	1214	ERR5182543	25202	T	G	0,264764	2021-01-03	United Kingdom
ORF3a_15_F	ORF3a	15	ERR5182543	25437	G	T	0,999772	2021-01-03	United Kingdom
ORF8_27_*	ORF8	27	ERR5182543	27972	C	T	0,998924	2021-01-03	United Kingdom
ORF8_52_I	ORF8	52	ERR5182543	28048	G	T	0,998968	2021-01-03	United Kingdom
ORF8_73_C	ORF8	73	ERR5182543	28111	A	G	0,999825	2021-01-03	United Kingdom
N_3_H	N	3	ERR5182543	28280	G	C	0,999967	2021-01-03	United Kingdom
N_3_V	N	3	ERR5182543	28281	A	T	0,999869	2021-01-03	United Kingdom
N_3_E	N	3	ERR5182543	28282	T	A	0,999706	2021-01-03	United Kingdom
N_203_K	N	203	ERR5182543	28881	G	A	0,998103	2021-01-03	United Kingdom
N_204_R	N	204	ERR5182543	28883	G	C	0,999736	2021-01-03	United Kingdom
N_235_F	N	235	ERR5182543	28977	C	T	0,999457	2021-01-03	United Kingdom
ORF1ab_1001_I	ORF1ab	1001	ERR5182544	3267	C	T	1	2021-01-03	United Kingdom
ORF1ab_1125_C	ORF1ab	1125	ERR5182544	3638	G	T	1	2021-01-03	United Kingdom
ORF1ab_1156_V	ORF1ab	1156	ERR5182544	3732	C	T	0,0523446	2021-01-03	United Kingdom
ORF1ab_1708_D	ORF1ab	1708	ERR5182544	5388	C	A	1	2021-01-03	United Kingdom
ORF1ab_2230_T	ORF1ab	2230	ERR5182544	6954	T	C	0,999306	2021-01-03	United Kingdom
ORF1ab_3603_NA	ORF1ab	3603	ERR5182544	11074	C	+T	0,0668533	2021-01-03	United Kingdom
ORF1ab_3674_NA	ORF1ab	3674	ERR5182544	11287	G	-TCTGGTTTT	0,998496	2021-01-03	United Kingdom
ORF1ab_4265_I	ORF1ab	4265	ERR5182544	13059	C	T	0,999603	2021-01-03	United Kingdom
ORF1ab_2189_C	ORF1ab	2189	ERR5182544	20032	C	T	0,0741379	2021-01-03	United Kingdom
S_68_NA	S	68	ERR5182544	21764	A	-TACATG	0,994537	2021-01-03	United Kingdom
S_143_NA	S	143	ERR5182544	21990	T	-TTA	0,997751	2021-01-03	United Kingdom
S_394_NA	S	394	ERR5182544	22742	A	-ATG	0,0679437	2021-01-03	United Kingdom
S_501_Y	S	501	ERR5182544	23063	A	T	0,99722	2021-01-03	United Kingdom
S_570_D	S	570	ERR5182544	23271	C	A	0,999852	2021-01-03	United Kingdom
S_614_G	S	614	ERR5182544	23403	A	G	0,999784	2021-01-03	United Kingdom
S_681_H	S	681	ERR5182544	23604	C	A	1	2021-01-03	United Kingdom
S_716_I	S	716	ERR5182544	23709	C	T	0,998929	2021-01-03	United Kingdom
S_982_A	S	982	ERR5182544	24506	T	G	1	2021-01-03	United Kingdom
S_1118_H	S	1118	ERR5182544	24914	G	C	0,999703	2021-01-03	United Kingdom
S_1214_G	S	1214	ERR5182544	25202	T	G	0,216433	2021-01-03	United Kingdom
ORF8_27_*	ORF8	27	ERR5182544	27972	C	T	1	2021-01-03	United Kingdom
ORF8_52_I	ORF8	52	ERR5182544	28048	G	T	0,999351	2021-01-03	United Kingdom
ORF8_73_C	ORF8	73	ERR5182544	28111	A	G	0,999871	2021-01-03	United Kingdom
N_3_H	N	3	ERR5182544	28280	G	C	0,999947	2021-01-03	United Kingdom
N_3_V	N	3	ERR5182544	28281	A	T	0,999682	2021-01-03	United Kingdom
N_3_E	N	3	ERR5182544	28282	T	A	0,999311	2021-01-03	United Kingdom
N_203_K	N	203	ERR5182544	28881	G	A	0,994781	2021-01-03	United Kingdom
N_204_R	N	204	ERR5182544	28883	G	C	1	2021-01-03	United Kingdom
N_235_F	N	235	ERR5182544	28977	C	T	0,999199	2021-01-03	United Kingdom
ORF1ab_133_V	ORF1ab	133	ERR5182554	663	G	T	0,0629213	2021-01-04	United Kingdom
ORF1ab_1001_I	ORF1ab	1001	ERR5182554	3267	C	T	1	2021-01-04	United Kingdom
ORF1ab_1141_Y	ORF1ab	1141	ERR5182554	3686	C	T	0,998817	2021-01-04	United Kingdom
ORF1ab_1708_D	ORF1ab	1708	ERR5182554	5388	C	A	1	2021-01-04	United Kingdom
ORF1ab_2230_T	ORF1ab	2230	ERR5182554	6954	T	C	0,999081	2021-01-04	United Kingdom
ORF1ab_3674_NA	ORF1ab	3674	ERR5182554	11287	G	-TCTGGTTTT	0,998019	2021-01-04	United Kingdom
ORF1ab_805_F	ORF1ab	805	ERR5182554	15881	C	T	0,10702	2021-01-04	United Kingdom
ORF1ab_1383_R	ORF1ab	1383	ERR5182554	17615	A	G	0,999222	2021-01-04	United Kingdom
S_68_NA	S	68	ERR5182554	21764	A	-TACATG	0,993915	2021-01-04	United Kingdom
S_143_NA	S	143	ERR5182554	21990	T	-TTA	0,996785	2021-01-04	United Kingdom
S_501_Y	S	501	ERR5182554	23063	A	T	0,99881	2021-01-04	United Kingdom
S_570_D	S	570	ERR5182554	23271	C	A	1	2021-01-04	United Kingdom
S_614_G	S	614	ERR5182554	23403	A	G	0,99937	2021-01-04	United Kingdom
S_681_H	S	681	ERR5182554	23604	C	A	1	2021-01-04	United Kingdom
S_716_I	S	716	ERR5182554	23709	C	T	0,999489	2021-01-04	United Kingdom
S_982_A	S	982	ERR5182554	24506	T	G	1	2021-01-04	United Kingdom
S_1118_H	S	1118	ERR5182554	24914	G	C	0,999802	2021-01-04	United Kingdom
S_1214_G	S	1214	ERR5182554	25202	T	G	0,23382	2021-01-04	United Kingdom
M_201_V	M	201	ERR5182554	27123	A	G	0,999875	2021-01-04	United Kingdom
ORF8_27_*	ORF8	27	ERR5182554	27972	C	T	0,999471	2021-01-04	United Kingdom
ORF8_52_I	ORF8	52	ERR5182554	28048	G	T	1	2021-01-04	United Kingdom
ORF8_73_C	ORF8	73	ERR5182554	28111	A	G	0,999798	2021-01-04	United Kingdom
N_3_H	N	3	ERR5182554	28280	G	C	0,999843	2021-01-04	United Kingdom
N_3_V	N	3	ERR5182554	28281	A	T	0,99979	2021-01-04	United Kingdom
N_3_E	N	3	ERR5182554	28282	T	A	0,99979	2021-01-04	United Kingdom
N_203_K	N	203	ERR5182554	28881	G	A	0,996448	2021-01-04	United Kingdom
N_204_R	N	204	ERR5182554	28883	G	C	1	2021-01-04	United Kingdom
N_235_F	N	235	ERR5182554	28977	C	T	0,999564	2021-01-04	United Kingdom
ORF1ab_333_NA	ORF1ab	333	ERR5182561	1262	A	-C	0,0532646	2021-01-03	United Kingdom
ORF1ab_460_Y	ORF1ab	460	ERR5182561	1643	A	T	1	2021-01-03	United Kingdom
ORF1ab_530_P	ORF1ab	530	ERR5182561	1854	T	C	0,0567964	2021-01-03	United Kingdom
ORF1ab_607_L	ORF1ab	607	ERR5182561	2085	A	T	0,0798952	2021-01-03	United Kingdom
ORF1ab_750_Q	ORF1ab	750	ERR5182561	2513	G	C	0,0521415	2021-01-03	United Kingdom
ORF1ab_1001_I	ORF1ab	1001	ERR5182561	3267	C	T	1	2021-01-03	United Kingdom
ORF1ab_1450_F	ORF1ab	1450	ERR5182561	4613	C	T	0,130053	2021-01-03	United Kingdom
ORF1ab_2120_I	ORF1ab	2120	ERR5182561	6624	A	T	0,113798	2021-01-03	United Kingdom
ORF1ab_2230_T	ORF1ab	2230	ERR5182561	6954	T	C	0,9988	2021-01-03	United Kingdom
ORF1ab_2661_P	ORF1ab	2661	ERR5182561	8246	T	C	0,0722689	2021-01-03	United Kingdom
ORF1ab_3227_T	ORF1ab	3227	ERR5182561	9945	G	C	0,056266	2021-01-03	United Kingdom
ORF1ab_3421_P	ORF1ab	3421	ERR5182561	10526	T	C	0,051222	2021-01-03	United Kingdom
ORF1ab_3430_F	ORF1ab	3430	ERR5182561	10555	A	C	0,0971976	2021-01-03	United Kingdom
ORF1ab_3674_NA	ORF1ab	3674	ERR5182561	11287	G	-TCTGGTTTT	0,997723	2021-01-03	United Kingdom
ORF1ab_3887_NA	ORF1ab	3887	ERR5182561	11925	T	-G	0,0639454	2021-01-03	United Kingdom
ORF1ab_4218_NA	ORF1ab	4218	ERR5182561	12917	G	-AC	0,113187	2021-01-03	United Kingdom
ORF1ab_463_I	ORF1ab	463	ERR5182561	14854	G	A	0,0545836	2021-01-03	United Kingdom
ORF1ab_898_F	ORF1ab	898	ERR5182561	16159	C	T	0,074146	2021-01-03	United Kingdom
ORF1ab_1642_NA	ORF1ab	1642	ERR5182561	18393	T	-GCTGTA	0,068574	2021-01-03	United Kingdom
ORF1ab_1681_P	ORF1ab	1681	ERR5182561	18509	T	C	0,0778352	2021-01-03	United Kingdom
ORF1ab_2217_I	ORF1ab	2217	ERR5182561	20117	C	T	0,109244	2021-01-03	United Kingdom
ORF1ab_2449_*	ORF1ab	2449	ERR5182561	20812	C	T	0,0555864	2021-01-03	United Kingdom
S_68_NA	S	68	ERR5182561	21764	A	-TACATG	0,993186	2021-01-03	United Kingdom
S_92_S	S	92	ERR5182561	21837	T	C	0,0687214	2021-01-03	United Kingdom
S_143_NA	S	143	ERR5182561	21990	T	-TTA	0,995769	2021-01-03	United Kingdom
S_222_NA	S	222	ERR5182561	22227	C	-T	0,055434	2021-01-03	United Kingdom
S_501_Y	S	501	ERR5182561	23063	A	T	0,998507	2021-01-03	United Kingdom
S_570_D	S	570	ERR5182561	23271	C	A	1	2021-01-03	United Kingdom
S_614_G	S	614	ERR5182561	23403	A	G	0,999402	2021-01-03	United Kingdom
S_681_H	S	681	ERR5182561	23604	C	A	0,999399	2021-01-03	United Kingdom
S_716_I	S	716	ERR5182561	23709	C	T	1	2021-01-03	United Kingdom
S_982_A	S	982	ERR5182561	24506	T	G	1	2021-01-03	United Kingdom
S_1118_H	S	1118	ERR5182561	24914	G	C	0,999626	2021-01-03	United Kingdom
S_1214_G	S	1214	ERR5182561	25202	T	G	0,267925	2021-01-03	United Kingdom
ORF3a_110_V	ORF3a	110	ERR5182561	25721	C	T	0,0758621	2021-01-03	United Kingdom
ORF8_27_*	ORF8	27	ERR5182561	27972	C	T	1	2021-01-03	United Kingdom
ORF8_52_I	ORF8	52	ERR5182561	28048	G	T	1	2021-01-03	United Kingdom
ORF8_68_*	ORF8	68	ERR5182561	28095	A	T	0,998476	2021-01-03	United Kingdom
ORF8_73_C	ORF8	73	ERR5182561	28111	A	G	1	2021-01-03	United Kingdom
ORF8_118_V	ORF8	118	ERR5182561	28245	T	G	0,999566	2021-01-03	United Kingdom
ORF8_119_NA	ORF8	119	ERR5182561	28250	T	+CTG	0,98773	2021-01-03	United Kingdom
ORF8_120_NA	ORF8	120	ERR5182561	28253	C	-A	0,998415	2021-01-03	United Kingdom
N_3_H	N	3	ERR5182561	28280	G	C	0,999834	2021-01-03	United Kingdom
N_3_V	N	3	ERR5182561	28281	A	T	0,999665	2021-01-03	United Kingdom
N_3_E	N	3	ERR5182561	28282	T	A	0,999411	2021-01-03	United Kingdom
N_203_K	N	203	ERR5182561	28881	G	A	0,995444	2021-01-03	United Kingdom
N_204_R	N	204	ERR5182561	28883	G	C	1	2021-01-03	United Kingdom
N_235_F	N	235	ERR5182561	28977	C	T	1	2021-01-03	United Kingdom
ORF1ab_1001_I	ORF1ab	1001	ERR5182563	3267	C	T	1	2021-01-03	United Kingdom
ORF1ab_1708_D	ORF1ab	1708	ERR5182563	5388	C	A	1	2021-01-03	United Kingdom
ORF1ab_2230_T	ORF1ab	2230	ERR5182563	6954	T	C	0,999448	2021-01-03	United Kingdom
ORF1ab_3674_NA	ORF1ab	3674	ERR5182563	11287	G	-TCTGGTTTT	0,998272	2021-01-03	United Kingdom
ORF1ab_4161_I	ORF1ab	4161	ERR5182563	12747	C	T	0,254856	2021-01-03	United Kingdom
ORF1ab_4182_F	ORF1ab	4182	ERR5182563	12809	C	T	1	2021-01-03	United Kingdom
ORF1ab_314_L	ORF1ab	314	ERR5182563	14408	C	T	1	2021-01-03	United Kingdom
S_68_NA	S	68	ERR5182563	21764	A	-TACATG	0,994899	2021-01-03	United Kingdom
S_143_NA	S	143	ERR5182563	21990	T	-TTA	0,994549	2021-01-03	United Kingdom
S_501_Y	S	501	ERR5182563	23063	A	T	0,998176	2021-01-03	United Kingdom
S_570_D	S	570	ERR5182563	23271	C	A	0,999836	2021-01-03	United Kingdom
S_614_G	S	614	ERR5182563	23403	A	G	1	2021-01-03	United Kingdom
S_681_H	S	681	ERR5182563	23604	C	A	0,999784	2021-01-03	United Kingdom
S_716_I	S	716	ERR5182563	23709	C	T	1	2021-01-03	United Kingdom
S_982_A	S	982	ERR5182563	24506	T	G	0,99926	2021-01-03	United Kingdom
S_1118_H	S	1118	ERR5182563	24914	G	C	0,99976	2021-01-03	United Kingdom
S_1214_G	S	1214	ERR5182563	25202	T	G	0,271137	2021-01-03	United Kingdom
ORF8_27_*	ORF8	27	ERR5182563	27972	C	T	0,998369	2021-01-03	United Kingdom
ORF8_52_I	ORF8	52	ERR5182563	28048	G	T	0,999356	2021-01-03	United Kingdom
ORF8_73_C	ORF8	73	ERR5182563	28111	A	G	0,999916	2021-01-03	United Kingdom
N_3_H	N	3	ERR5182563	28280	G	C	0,999907	2021-01-03	United Kingdom
N_3_V	N	3	ERR5182563	28281	A	T	0,999719	2021-01-03	United Kingdom
N_3_E	N	3	ERR5182563	28282	T	A	0,99953	2021-01-03	United Kingdom
N_203_K	N	203	ERR5182563	28881	G	A	0,999588	2021-01-03	United Kingdom
N_204_R	N	204	ERR5182563	28883	G	C	1	2021-01-03	United Kingdom
N_235_F	N	235	ERR5182563	28977	C	T	0,99919	2021-01-03	United Kingdom
ORF1ab_166_G	ORF1ab	166	ERR5182564	761	A	G	1	2021-01-04	United Kingdom
ORF1ab_1001_I	ORF1ab	1001	ERR5182564	3267	C	T	0,999892	2021-01-04	United Kingdom
ORF1ab_1708_D	ORF1ab	1708	ERR5182564	5388	C	A	0,998693	2021-01-04	United Kingdom
ORF1ab_2230_T	ORF1ab	2230	ERR5182564	6954	T	C	0,998877	2021-01-04	United Kingdom
ORF1ab_3674_NA	ORF1ab	3674	ERR5182564	11287	G	-TCTGGTTTT	0,991327	2021-01-04	United Kingdom
ORF1ab_314_L	ORF1ab	314	ERR5182564	14408	C	T	1	2021-01-04	United Kingdom
ORF1ab_1383_R	ORF1ab	1383	ERR5182564	17615	A	G	0,999847	2021-01-04	United Kingdom
S_68_NA	S	68	ERR5182564	21764	A	-TACATG	0,995908	2021-01-04	United Kingdom
S_143_NA	S	143	ERR5182564	21990	T	-TTA	0,997916	2021-01-04	United Kingdom
S_501_Y	S	501	ERR5182564	23063	A	T	0,999171	2021-01-04	United Kingdom
S_570_D	S	570	ERR5182564	23271	C	A	1	2021-01-04	United Kingdom
S_614_G	S	614	ERR5182564	23403	A	G	0,999602	2021-01-04	United Kingdom
S_681_H	S	681	ERR5182564	23604	C	A	0,99985	2021-01-04	United Kingdom
S_716_I	S	716	ERR5182564	23709	C	T	1	2021-01-04	United Kingdom
S_982_A	S	982	ERR5182564	24506	T	G	0,999887	2021-01-04	United Kingdom
S_1118_H	S	1118	ERR5182564	24914	G	C	0,999757	2021-01-04	United Kingdom
S_1214_G	S	1214	ERR5182564	25202	T	G	0,179179	2021-01-04	United Kingdom
ORF8_27_*	ORF8	27	ERR5182564	27972	C	T	0,999248	2021-01-04	United Kingdom
ORF8_52_I	ORF8	52	ERR5182564	28048	G	T	0,999755	2021-01-04	United Kingdom
ORF8_73_C	ORF8	73	ERR5182564	28111	A	G	0,999601	2021-01-04	United Kingdom
N_3_H	N	3	ERR5182564	28280	G	C	0,999895	2021-01-04	United Kingdom
N_3_V	N	3	ERR5182564	28281	A	T	0,999894	2021-01-04	United Kingdom
N_3_E	N	3	ERR5182564	28282	T	A	0,999682	2021-01-04	United Kingdom
N_203_K	N	203	ERR5182564	28881	G	A	0,998133	2021-01-04	United Kingdom
N_204_R	N	204	ERR5182564	28883	G	C	1	2021-01-04	United Kingdom
N_235_F	N	235	ERR5182564	28977	C	T	0,999013	2021-01-04	United Kingdom
ORF1ab_1001_I	ORF1ab	1001	ERR5182566	3267	C	T	0,999689	2021-01-03	United Kingdom
ORF1ab_1708_D	ORF1ab	1708	ERR5182566	5388	C	A	1	2021-01-03	United Kingdom
ORF1ab_2230_T	ORF1ab	2230	ERR5182566	6954	T	C	0,999386	2021-01-03	United Kingdom
ORF1ab_2607_K	ORF1ab	2607	ERR5182566	8084	G	A	0,999753	2021-01-03	United Kingdom
ORF1ab_3674_NA	ORF1ab	3674	ERR5182566	11287	G	-TCTGGTTTT	0,998554	2021-01-03	United Kingdom
ORF1ab_1383_R	ORF1ab	1383	ERR5182566	17615	A	G	0,999869	2021-01-03	United Kingdom
S_68_NA	S	68	ERR5182566	21764	A	-TACATG	0,99512	2021-01-03	United Kingdom
S_143_NA	S	143	ERR5182566	21990	T	-TTA	0,996679	2021-01-03	United Kingdom
S_501_Y	S	501	ERR5182566	23063	A	T	0,998159	2021-01-03	United Kingdom
S_570_D	S	570	ERR5182566	23271	C	A	1	2021-01-03	United Kingdom
S_614_G	S	614	ERR5182566	23403	A	G	0,999566	2021-01-03	United Kingdom
S_681_H	S	681	ERR5182566	23604	C	A	1	2021-01-03	United Kingdom
S_716_I	S	716	ERR5182566	23709	C	T	0,999701	2021-01-03	United Kingdom
S_982_A	S	982	ERR5182566	24506	T	G	0,999858	2021-01-03	United Kingdom
S_1118_H	S	1118	ERR5182566	24914	G	C	0,999763	2021-01-03	United Kingdom
S_1214_G	S	1214	ERR5182566	25202	T	G	0,306202	2021-01-03	United Kingdom
ORF8_27_*	ORF8	27	ERR5182566	27972	C	T	1	2021-01-03	United Kingdom
ORF8_52_I	ORF8	52	ERR5182566	28048	G	T	0,999011	2021-01-03	United Kingdom
ORF8_73_C	ORF8	73	ERR5182566	28111	A	G	0,999783	2021-01-03	United Kingdom
N_3_H	N	3	ERR5182566	28280	G	C	0,999705	2021-01-03	United Kingdom
N_3_V	N	3	ERR5182566	28281	A	T	0,999763	2021-01-03	United Kingdom
N_3_E	N	3	ERR5182566	28282	T	A	0,998985	2021-01-03	United Kingdom
N_203_K	N	203	ERR5182566	28881	G	A	0,998921	2021-01-03	United Kingdom
N_204_R	N	204	ERR5182566	28883	G	C	1	2021-01-03	United Kingdom
N_235_F	N	235	ERR5182566	28977	C	T	0,99928	2021-01-03	United Kingdom
ORF1ab_1001_I	ORF1ab	1001	ERR5182568	3267	C	T	1	2021-01-03	United Kingdom
ORF1ab_1708_D	ORF1ab	1708	ERR5182568	5388	C	A	1	2021-01-03	United Kingdom
ORF1ab_2230_T	ORF1ab	2230	ERR5182568	6954	T	C	0,998289	2021-01-03	United Kingdom
ORF1ab_2607_K	ORF1ab	2607	ERR5182568	8084	G	A	1	2021-01-03	United Kingdom
ORF1ab_3674_NA	ORF1ab	3674	ERR5182568	11287	G	-TCTGGTTTT	0,997701	2021-01-03	United Kingdom
ORF1ab_1383_R	ORF1ab	1383	ERR5182568	17615	A	G	0,999782	2021-01-03	United Kingdom
S_68_NA	S	68	ERR5182568	21764	A	-TACATG	0,995307	2021-01-03	United Kingdom
S_143_NA	S	143	ERR5182568	21990	T	-TTA	0,997834	2021-01-03	United Kingdom
S_501_Y	S	501	ERR5182568	23063	A	T	0,998525	2021-01-03	United Kingdom
S_570_D	S	570	ERR5182568	23271	C	A	1	2021-01-03	United Kingdom
S_614_G	S	614	ERR5182568	23403	A	G	0,999544	2021-01-03	United Kingdom
S_681_H	S	681	ERR5182568	23604	C	A	0,999394	2021-01-03	United Kingdom
S_716_I	S	716	ERR5182568	23709	C	T	0,999792	2021-01-03	United Kingdom
S_982_A	S	982	ERR5182568	24506	T	G	1	2021-01-03	United Kingdom
S_1118_H	S	1118	ERR5182568	24914	G	C	0,999876	2021-01-03	United Kingdom
S_1214_G	S	1214	ERR5182568	25202	T	G	0,259901	2021-01-03	United Kingdom
ORF8_27_*	ORF8	27	ERR5182568	27972	C	T	0,998716	2021-01-03	United Kingdom
ORF8_52_I	ORF8	52	ERR5182568	28048	G	T	0,99959	2021-01-03	United Kingdom
ORF8_73_C	ORF8	73	ERR5182568	28111	A	G	0,999788	2021-01-03	United Kingdom
N_3_H	N	3	ERR5182568	28280	G	C	0,999618	2021-01-03	United Kingdom
N_3_V	N	3	ERR5182568	28281	A	T	0,999846	2021-01-03	United Kingdom
N_3_E	N	3	ERR5182568	28282	T	A	0,999693	2021-01-03	United Kingdom
N_203_K	N	203	ERR5182568	28881	G	A	0,998943	2021-01-03	United Kingdom
N_204_R	N	204	ERR5182568	28883	G	C	1	2021-01-03	United Kingdom
N_235_F	N	235	ERR5182568	28977	C	T	1	2021-01-03	United Kingdom
ORF1ab_124_C	ORF1ab	124	ERR5182570	635	C	T	0,0595533	2021-01-03	United Kingdom
ORF1ab_3930_F	ORF1ab	3930	ERR5182570	12053	C	T	0,999369	2021-01-03	United Kingdom
S_140_NA	S	140	ERR5182570	21981	T	-TTTGGGTGTTTA	0,256831	2021-01-03	United Kingdom
S_614_G	S	614	ERR5182570	23403	A	G	0,99982	2021-01-03	United Kingdom
S_1214_G	S	1214	ERR5182570	25202	T	G	0,320646	2021-01-03	United Kingdom
ORF3a_100_C	ORF3a	100	ERR5182570	25690	G	T	1	2021-01-03	United Kingdom
ORF7b_36_E	ORF7b	36	ERR5182570	27863	T	G	0,36018	2021-01-03	United Kingdom
N_203_K	N	203	ERR5182570	28881	G	A	0,997688	2021-01-03	United Kingdom
N_204_R	N	204	ERR5182570	28883	G	C	1	2021-01-03	United Kingdom
ORF1ab_730_F	ORF1ab	730	ERR5182571	2453	C	T	0,998155	2021-01-03	United Kingdom
ORF1ab_1001_I	ORF1ab	1001	ERR5182571	3267	C	T	1	2021-01-03	United Kingdom
ORF1ab_1708_D	ORF1ab	1708	ERR5182571	5388	C	A	1	2021-01-03	United Kingdom
ORF1ab_2230_T	ORF1ab	2230	ERR5182571	6954	T	C	0,999713	2021-01-03	United Kingdom
ORF1ab_3603_NA	ORF1ab	3603	ERR5182571	11074	C	+T	0,053672	2021-01-03	United Kingdom
ORF1ab_3674_NA	ORF1ab	3674	ERR5182571	11287	G	-TCTGGTTTT	0,997611	2021-01-03	United Kingdom
S_68_NA	S	68	ERR5182571	21764	A	-TACATG	0,996612	2021-01-03	United Kingdom
S_142_V	S	142	ERR5182571	21987	G	T	1	2021-01-03	United Kingdom
S_143_NA	S	143	ERR5182571	21990	T	-TTA	0,997322	2021-01-03	United Kingdom
S_501_Y	S	501	ERR5182571	23063	A	T	0,998989	2021-01-03	United Kingdom
S_570_D	S	570	ERR5182571	23271	C	A	1	2021-01-03	United Kingdom
S_614_G	S	614	ERR5182571	23403	A	G	1	2021-01-03	United Kingdom
S_681_H	S	681	ERR5182571	23604	C	A	0,999601	2021-01-03	United Kingdom
S_716_I	S	716	ERR5182571	23709	C	T	1	2021-01-03	United Kingdom
S_982_A	S	982	ERR5182571	24506	T	G	0,999645	2021-01-03	United Kingdom
S_1118_H	S	1118	ERR5182571	24914	G	C	0,999805	2021-01-03	United Kingdom
S_1214_G	S	1214	ERR5182571	25202	T	G	0,343434	2021-01-03	United Kingdom
ORF8_27_*	ORF8	27	ERR5182571	27972	C	T	0,997917	2021-01-03	United Kingdom
ORF8_52_I	ORF8	52	ERR5182571	28048	G	T	1	2021-01-03	United Kingdom
ORF8_73_C	ORF8	73	ERR5182571	28111	A	G	0,999836	2021-01-03	United Kingdom
N_3_H	N	3	ERR5182571	28280	G	C	1	2021-01-03	United Kingdom
N_3_V	N	3	ERR5182571	28281	A	T	0,999908	2021-01-03	United Kingdom
N_3_E	N	3	ERR5182571	28282	T	A	0,999354	2021-01-03	United Kingdom
N_203_K	N	203	ERR5182571	28881	G	A	0,996711	2021-01-03	United Kingdom
N_204_R	N	204	ERR5182571	28883	G	C	1	2021-01-03	United Kingdom
N_235_F	N	235	ERR5182571	28977	C	T	1	2021-01-03	United Kingdom
ORF1ab_124_C	ORF1ab	124	ERR5182574	635	C	T	0,0733945	2021-01-03	United Kingdom
ORF1ab_3930_F	ORF1ab	3930	ERR5182574	12053	C	T	0,999544	2021-01-03	United Kingdom
ORF1ab_1682_S	ORF1ab	1682	ERR5182574	18511	C	T	0,0615	2021-01-03	United Kingdom
S_614_G	S	614	ERR5182574	23403	A	G	0,999667	2021-01-03	United Kingdom
S_1214_G	S	1214	ERR5182574	25202	T	G	0,477833	2021-01-03	United Kingdom
ORF3a_100_C	ORF3a	100	ERR5182574	25690	G	T	1	2021-01-03	United Kingdom
N_203_K	N	203	ERR5182574	28881	G	A	0,996377	2021-01-03	United Kingdom
N_204_R	N	204	ERR5182574	28883	G	C	1	2021-01-03	United Kingdom
ORF1ab_1001_I	ORF1ab	1001	ERR5182576	3267	C	T	0,999798	2021-01-03	United Kingdom
ORF1ab_1708_D	ORF1ab	1708	ERR5182576	5388	C	A	1	2021-01-03	United Kingdom
ORF1ab_2230_T	ORF1ab	2230	ERR5182576	6954	T	C	0,998397	2021-01-03	United Kingdom
ORF1ab_2269_R	ORF1ab	2269	ERR5182576	7070	G	C	0,0534828	2021-01-03	United Kingdom
ORF1ab_3674_NA	ORF1ab	3674	ERR5182576	11287	G	-TCTGGTTTT	0,994325	2021-01-03	United Kingdom
ORF1ab_314_L	ORF1ab	314	ERR5182576	14408	C	T	0,999431	2021-01-03	United Kingdom
ORF1ab_797_I	ORF1ab	797	ERR5182576	15857	C	T	0,999864	2021-01-03	United Kingdom
S_68_NA	S	68	ERR5182576	21764	A	-TACATG	0,995727	2021-01-03	United Kingdom
S_143_NA	S	143	ERR5182576	21990	T	-TTA	0,997375	2021-01-03	United Kingdom
S_501_Y	S	501	ERR5182576	23063	A	T	0,998215	2021-01-03	United Kingdom
S_570_D	S	570	ERR5182576	23271	C	A	1	2021-01-03	United Kingdom
S_614_G	S	614	ERR5182576	23403	A	G	0,999617	2021-01-03	United Kingdom
S_681_H	S	681	ERR5182576	23604	C	A	0,999848	2021-01-03	United Kingdom
S_716_I	S	716	ERR5182576	23709	C	T	0,999694	2021-01-03	United Kingdom
S_982_A	S	982	ERR5182576	24506	T	G	1	2021-01-03	United Kingdom
S_1118_H	S	1118	ERR5182576	24914	G	C	0,999697	2021-01-03	United Kingdom
S_1214_G	S	1214	ERR5182576	25202	T	G	0,255167	2021-01-03	United Kingdom
ORF3a_122_NA	ORF3a	122	ERR5182576	25757	G	+AAT	0,990338	2021-01-03	United Kingdom
ORF8_27_*	ORF8	27	ERR5182576	27972	C	T	0,999674	2021-01-03	United Kingdom
ORF8_52_I	ORF8	52	ERR5182576	28048	G	T	0,999365	2021-01-03	United Kingdom
ORF8_73_C	ORF8	73	ERR5182576	28111	A	G	0,999811	2021-01-03	United Kingdom
N_3_H	N	3	ERR5182576	28280	G	C	0,999947	2021-01-03	United Kingdom
N_3_V	N	3	ERR5182576	28281	A	T	0,999894	2021-01-03	United Kingdom
N_3_E	N	3	ERR5182576	28282	T	A	0,999787	2021-01-03	United Kingdom
N_203_K	N	203	ERR5182576	28881	G	A	0,997993	2021-01-03	United Kingdom
N_204_R	N	204	ERR5182576	28883	G	C	0,999718	2021-01-03	United Kingdom
N_235_F	N	235	ERR5182576	28977	C	T	0,999432	2021-01-03	United Kingdom
ORF1ab_1001_I	ORF1ab	1001	ERR5182581	3267	C	T	0,9995	2021-01-04	United Kingdom
ORF1ab_1708_D	ORF1ab	1708	ERR5182581	5388	C	A	1	2021-01-04	United Kingdom
ORF1ab_1831_H	ORF1ab	1831	ERR5182581	5756	T	C	0,0924512	2021-01-04	United Kingdom
ORF1ab_2230_T	ORF1ab	2230	ERR5182581	6954	T	C	0,998519	2021-01-04	United Kingdom
ORF1ab_3603_NA	ORF1ab	3603	ERR5182581	11074	C	-T	0,104991	2021-01-04	United Kingdom
ORF1ab_3674_NA	ORF1ab	3674	ERR5182581	11287	G	-TCTGGTTTT	0,997512	2021-01-04	United Kingdom
ORF1ab_1303_I	ORF1ab	1303	ERR5182581	17375	C	T	0,085044	2021-01-04	United Kingdom
ORF1ab_1383_R	ORF1ab	1383	ERR5182581	17615	A	G	0,999044	2021-01-04	United Kingdom
ORF1ab_2393_H	ORF1ab	2393	ERR5182581	20644	T	C	1	2021-01-04	United Kingdom
S_68_NA	S	68	ERR5182581	21764	A	-TACATG	0,995273	2021-01-04	United Kingdom
S_143_NA	S	143	ERR5182581	21990	T	-TTA	0,998706	2021-01-04	United Kingdom
S_501_Y	S	501	ERR5182581	23063	A	T	0,997628	2021-01-04	United Kingdom
S_570_D	S	570	ERR5182581	23271	C	A	0,999545	2021-01-04	United Kingdom
S_614_G	S	614	ERR5182581	23403	A	G	1	2021-01-04	United Kingdom
S_681_H	S	681	ERR5182581	23604	C	A	1	2021-01-04	United Kingdom
S_716_I	S	716	ERR5182581	23709	C	T	1	2021-01-04	United Kingdom
S_982_A	S	982	ERR5182581	24506	T	G	1	2021-01-04	United Kingdom
S_1118_H	S	1118	ERR5182581	24914	G	C	0,999729	2021-01-04	United Kingdom
S_1214_G	S	1214	ERR5182581	25202	T	G	0,231405	2021-01-04	United Kingdom
ORF8_27_*	ORF8	27	ERR5182581	27972	C	T	1	2021-01-04	United Kingdom
ORF8_52_I	ORF8	52	ERR5182581	28048	G	T	1	2021-01-04	United Kingdom
ORF8_73_C	ORF8	73	ERR5182581	28111	A	G	0,999888	2021-01-04	United Kingdom
N_3_H	N	3	ERR5182581	28280	G	C	0,999587	2021-01-04	United Kingdom
N_3_V	N	3	ERR5182581	28281	A	T	0,999689	2021-01-04	United Kingdom
N_3_E	N	3	ERR5182581	28282	T	A	0,999584	2021-01-04	United Kingdom
N_203_K	N	203	ERR5182581	28881	G	A	0,996835	2021-01-04	United Kingdom
N_204_R	N	204	ERR5182581	28883	G	C	1	2021-01-04	United Kingdom
N_235_F	N	235	ERR5182581	28977	C	T	1	2021-01-04	United Kingdom
ORF1ab_1001_I	ORF1ab	1001	ERR5182583	3267	C	T	0,99979	2021-01-04	United Kingdom
ORF1ab_1708_D	ORF1ab	1708	ERR5182583	5388	C	A	1	2021-01-04	United Kingdom
ORF1ab_2230_T	ORF1ab	2230	ERR5182583	6954	T	C	0,999494	2021-01-04	United Kingdom
ORF1ab_3674_NA	ORF1ab	3674	ERR5182583	11287	G	-TCTGGTTTT	0,99847	2021-01-04	United Kingdom
ORF1ab_3966_R	ORF1ab	3966	ERR5182583	12162	A	G	0,999589	2021-01-04	United Kingdom
ORF1ab_314_L	ORF1ab	314	ERR5182583	14408	C	T	1	2021-01-04	United Kingdom
ORF1ab_1383_R	ORF1ab	1383	ERR5182583	17615	A	G	0,999437	2021-01-04	United Kingdom
ORF1ab_1643_V	ORF1ab	1643	ERR5182583	18395	C	T	0,0774679	2021-01-04	United Kingdom
ORF1ab_1660_I	ORF1ab	1660	ERR5182583	18445	G	A	0,998071	2021-01-04	United Kingdom
S_68_NA	S	68	ERR5182583	21764	A	-TACATG	0,996505	2021-01-04	United Kingdom
S_143_NA	S	143	ERR5182583	21990	T	-TTA	0,997513	2021-01-04	United Kingdom
S_501_Y	S	501	ERR5182583	23063	A	T	0,997953	2021-01-04	United Kingdom
S_570_D	S	570	ERR5182583	23271	C	A	1	2021-01-04	United Kingdom
S_614_G	S	614	ERR5182583	23403	A	G	0,999857	2021-01-04	United Kingdom
S_681_H	S	681	ERR5182583	23604	C	A	0,999864	2021-01-04	United Kingdom
S_716_I	S	716	ERR5182583	23709	C	T	0,99945	2021-01-04	United Kingdom
S_982_A	S	982	ERR5182583	24506	T	G	1	2021-01-04	United Kingdom
S_1118_H	S	1118	ERR5182583	24914	G	C	1	2021-01-04	United Kingdom
S_1214_G	S	1214	ERR5182583	25202	T	G	0,274914	2021-01-04	United Kingdom
ORF3a_60_F	ORF3a	60	ERR5182583	25571	C	T	0,999942	2021-01-04	United Kingdom
ORF8_27_*	ORF8	27	ERR5182583	27972	C	T	0,999578	2021-01-04	United Kingdom
ORF8_52_I	ORF8	52	ERR5182583	28048	G	T	0,999796	2021-01-04	United Kingdom
ORF8_73_C	ORF8	73	ERR5182583	28111	A	G	0,999559	2021-01-04	United Kingdom
N_3_H	N	3	ERR5182583	28280	G	C	0,999933	2021-01-04	United Kingdom
N_3_V	N	3	ERR5182583	28281	A	T	0,999866	2021-01-04	United Kingdom
N_3_E	N	3	ERR5182583	28282	T	A	0,999596	2021-01-04	United Kingdom
N_203_K	N	203	ERR5182583	28881	G	A	0,994603	2021-01-04	United Kingdom
N_204_R	N	204	ERR5182583	28883	G	C	1	2021-01-04	United Kingdom
N_235_F	N	235	ERR5182583	28977	C	T	1	2021-01-04	United Kingdom
ORF1ab_124_C	ORF1ab	124	ERR5182591	635	C	T	0,101796	2021-01-04	United Kingdom
ORF1ab_1047_G	ORF1ab	1047	ERR5182591	3405	A	G	0,999809	2021-01-04	United Kingdom
ORF1ab_3603_NA	ORF1ab	3603	ERR5182591	11074	C	+T	0,0571159	2021-01-04	United Kingdom
ORF1ab_2497_F	ORF1ab	2497	ERR5182591	20956	C	T	0,0814994	2021-01-04	United Kingdom
S_18_F	S	18	ERR5182591	21614	C	T	0,998125	2021-01-04	United Kingdom
S_222_V	S	222	ERR5182591	22227	C	T	1	2021-01-04	United Kingdom
S_614_G	S	614	ERR5182591	23403	A	G	0,999823	2021-01-04	United Kingdom
S_622_I	S	622	ERR5182591	23426	G	A	0,177461	2021-01-04	United Kingdom
S_1214_G	S	1214	ERR5182591	25202	T	G	0,283737	2021-01-04	United Kingdom
ORF8_62_L	ORF8	62	ERR5182591	28077	G	T	1	2021-01-04	United Kingdom
N_220_V	N	220	ERR5182591	28932	C	T	1	2021-01-04	United Kingdom
ORF10_30_L	ORF10	30	ERR5182591	29645	G	T	1	2021-01-04	United Kingdom
ORF1ab_1001_I	ORF1ab	1001	ERR5182594	3267	C	T	1	2021-01-03	United Kingdom
ORF1ab_1708_D	ORF1ab	1708	ERR5182594	5388	C	A	1	2021-01-03	United Kingdom
ORF1ab_2230_T	ORF1ab	2230	ERR5182594	6954	T	C	0,99845	2021-01-03	United Kingdom
ORF1ab_2900_L	ORF1ab	2900	ERR5182594	8964	C	T	0,999792	2021-01-03	United Kingdom
ORF1ab_3674_NA	ORF1ab	3674	ERR5182594	11287	G	-TCTGGTTTT	0,993888	2021-01-03	United Kingdom
ORF1ab_314_L	ORF1ab	314	ERR5182594	14408	C	T	0,999159	2021-01-03	United Kingdom
S_68_NA	S	68	ERR5182594	21764	A	-TACATG	0,994185	2021-01-03	United Kingdom
S_143_NA	S	143	ERR5182594	21990	T	-TTA	0,996633	2021-01-03	United Kingdom
S_501_Y	S	501	ERR5182594	23063	A	T	0,997151	2021-01-03	United Kingdom
S_570_D	S	570	ERR5182594	23271	C	A	1	2021-01-03	United Kingdom
S_614_G	S	614	ERR5182594	23403	A	G	0,999769	2021-01-03	United Kingdom
S_681_H	S	681	ERR5182594	23604	C	A	1	2021-01-03	United Kingdom
S_716_I	S	716	ERR5182594	23709	C	T	0,999685	2021-01-03	United Kingdom
S_982_A	S	982	ERR5182594	24506	T	G	0,999713	2021-01-03	United Kingdom
S_1118_H	S	1118	ERR5182594	24914	G	C	1	2021-01-03	United Kingdom
S_1214_G	S	1214	ERR5182594	25202	T	G	0,242254	2021-01-03	United Kingdom
ORF8_27_*	ORF8	27	ERR5182594	27972	C	T	0,999379	2021-01-03	United Kingdom
ORF8_52_I	ORF8	52	ERR5182594	28048	G	T	0,999849	2021-01-03	United Kingdom
ORF8_68_*	ORF8	68	ERR5182594	28095	A	T	0,999717	2021-01-03	United Kingdom
ORF8_73_C	ORF8	73	ERR5182594	28111	A	G	0,999384	2021-01-03	United Kingdom
N_3_H	N	3	ERR5182594	28280	G	C	0,999568	2021-01-03	United Kingdom
N_3_V	N	3	ERR5182594	28281	A	T	1	2021-01-03	United Kingdom
N_3_E	N	3	ERR5182594	28282	T	A	0,999349	2021-01-03	United Kingdom
N_203_K	N	203	ERR5182594	28881	G	A	0,995013	2021-01-03	United Kingdom
N_204_R	N	204	ERR5182594	28883	G	C	0,999274	2021-01-03	United Kingdom
N_235_F	N	235	ERR5182594	28977	C	T	0,997967	2021-01-03	United Kingdom
ORF1ab_1001_I	ORF1ab	1001	ERR5182604	3267	C	T	0,999893	2021-01-03	United Kingdom
ORF1ab_1708_D	ORF1ab	1708	ERR5182604	5388	C	A	1	2021-01-03	United Kingdom
ORF1ab_2230_T	ORF1ab	2230	ERR5182604	6954	T	C	0,999171	2021-01-03	United Kingdom
ORF1ab_3603_NA	ORF1ab	3603	ERR5182604	11074	C	-T	0,0644036	2021-01-03	United Kingdom
ORF1ab_3603_NA	ORF1ab	3603	ERR5182604	11074	C	+T	0,0559172	2021-01-03	United Kingdom
ORF1ab_3674_NA	ORF1ab	3674	ERR5182604	11287	G	-TCTGGTTTT	0,998778	2021-01-03	United Kingdom
ORF1ab_218_L	ORF1ab	218	ERR5182604	14120	C	T	0,165235	2021-01-03	United Kingdom
ORF1ab_1383_R	ORF1ab	1383	ERR5182604	17615	A	G	0,999473	2021-01-03	United Kingdom
ORF1ab_1871_G	ORF1ab	1871	ERR5182604	19079	A	G	0,999883	2021-01-03	United Kingdom
S_68_NA	S	68	ERR5182604	21764	A	-TACATG	0,994568	2021-01-03	United Kingdom
S_143_NA	S	143	ERR5182604	21990	T	-TTA	0,997525	2021-01-03	United Kingdom
S_501_Y	S	501	ERR5182604	23063	A	T	0,998533	2021-01-03	United Kingdom
S_570_D	S	570	ERR5182604	23271	C	A	0,99974	2021-01-03	United Kingdom
S_614_G	S	614	ERR5182604	23403	A	G	0,99975	2021-01-03	United Kingdom
S_681_H	S	681	ERR5182604	23604	C	A	1	2021-01-03	United Kingdom
S_716_I	S	716	ERR5182604	23709	C	T	1	2021-01-03	United Kingdom
S_982_A	S	982	ERR5182604	24506	T	G	1	2021-01-03	United Kingdom
S_1118_H	S	1118	ERR5182604	24914	G	C	0,999776	2021-01-03	United Kingdom
S_1214_G	S	1214	ERR5182604	25202	T	G	0,3047	2021-01-03	United Kingdom
ORF3a_90_F	ORF3a	90	ERR5182604	25660	G	T	0,956522	2021-01-03	United Kingdom
ORF3a_147_F	ORF3a	147	ERR5182604	25831	C	T	1	2021-01-03	United Kingdom
ORF8_27_*	ORF8	27	ERR5182604	27972	C	T	0,99922	2021-01-03	United Kingdom
ORF8_52_I	ORF8	52	ERR5182604	28048	G	T	0,99924	2021-01-03	United Kingdom
ORF8_73_C	ORF8	73	ERR5182604	28111	A	G	0,999872	2021-01-03	United Kingdom
N_3_H	N	3	ERR5182604	28280	G	C	0,999649	2021-01-03	United Kingdom
N_3_V	N	3	ERR5182604	28281	A	T	0,999824	2021-01-03	United Kingdom
N_3_E	N	3	ERR5182604	28282	T	A	0,999236	2021-01-03	United Kingdom
N_203_K	N	203	ERR5182604	28881	G	A	0,995811	2021-01-03	United Kingdom
N_204_R	N	204	ERR5182604	28883	G	C	1	2021-01-03	United Kingdom
N_235_F	N	235	ERR5182604	28977	C	T	0,999407	2021-01-03	United Kingdom
ORF1ab_2097_V	ORF1ab	2097	ERR5182608	6555	C	T	1	2021-01-03	United Kingdom
ORF1ab_3087_I	ORF1ab	3087	ERR5182608	9526	G	T	0,997635	2021-01-03	United Kingdom
ORF1ab_3603_NA	ORF1ab	3603	ERR5182608	11074	C	+T	0,07845	2021-01-03	United Kingdom
ORF1ab_3862_I	ORF1ab	3862	ERR5182608	11851	G	T	0,0813714	2021-01-03	United Kingdom
ORF1ab_176_S	ORF1ab	176	ERR5182608	13993	G	T	0,986569	2021-01-03	United Kingdom
ORF1ab_767_L	ORF1ab	767	ERR5182608	15766	G	T	0,990534	2021-01-03	United Kingdom
ORF1ab_1141_R	ORF1ab	1141	ERR5182608	16889	A	G	0,995064	2021-01-03	United Kingdom
ORF1ab_1184_D	ORF1ab	1184	ERR5182608	17019	G	T	0,993705	2021-01-03	United Kingdom
ORF1ab_1336_I	ORF1ab	1336	ERR5182608	17474	C	T	0,996884	2021-01-03	United Kingdom
S_477_N	S	477	ERR5182608	22992	G	A	0,99924	2021-01-03	United Kingdom
S_614_G	S	614	ERR5182608	23403	A	G	1	2021-01-03	United Kingdom
S_1214_G	S	1214	ERR5182608	25202	T	G	0,220554	2021-01-03	United Kingdom
ORF3a_57_H	ORF3a	57	ERR5182608	25563	G	T	0,986978	2021-01-03	United Kingdom
ORF8_73_C	ORF8	73	ERR5182608	28111	A	G	1	2021-01-03	United Kingdom
N_3_H	N	3	ERR5182608	28280	G	C	0,274179	2021-01-03	United Kingdom
N_3_V	N	3	ERR5182608	28281	A	T	0,272949	2021-01-03	United Kingdom
N_3_E	N	3	ERR5182608	28282	T	A	0,276725	2021-01-03	United Kingdom
N_219_F	N	219	ERR5182608	28928	C	T	0,179092	2021-01-03	United Kingdom
N_234_I	N	234	ERR5182608	28975	G	C	0,99603	2021-01-03	United Kingdom
N_376_T	N	376	ERR5182608	29399	G	A	0,990229	2021-01-03	United Kingdom
ORF1ab_1001_I	ORF1ab	1001	ERR5182612	3267	C	T	1	2021-01-03	United Kingdom
ORF1ab_1265_L	ORF1ab	1265	ERR5182612	4059	C	T	0,997546	2021-01-03	United Kingdom
ORF1ab_1708_D	ORF1ab	1708	ERR5182612	5388	C	A	1	2021-01-03	United Kingdom
ORF1ab_2230_T	ORF1ab	2230	ERR5182612	6954	T	C	0,999088	2021-01-03	United Kingdom
ORF1ab_2780_L	ORF1ab	2780	ERR5182612	8603	T	C	1	2021-01-03	United Kingdom
ORF1ab_3674_NA	ORF1ab	3674	ERR5182612	11287	G	-TCTGGTTTT	0,998376	2021-01-03	United Kingdom
ORF1ab_314_L	ORF1ab	314	ERR5182612	14408	C	T	1	2021-01-03	United Kingdom
ORF1ab_1383_R	ORF1ab	1383	ERR5182612	17615	A	G	0,99973	2021-01-03	United Kingdom
ORF1ab_2581_I	ORF1ab	2581	ERR5182612	21210	G	A	1	2021-01-03	United Kingdom
S_68_NA	S	68	ERR5182612	21764	A	-TACATG	0,996167	2021-01-03	United Kingdom
S_143_NA	S	143	ERR5182612	21990	T	-TTA	0,998543	2021-01-03	United Kingdom
S_501_Y	S	501	ERR5182612	23063	A	T	0,997738	2021-01-03	United Kingdom
S_570_D	S	570	ERR5182612	23271	C	A	1	2021-01-03	United Kingdom
S_614_G	S	614	ERR5182612	23403	A	G	1	2021-01-03	United Kingdom
S_681_H	S	681	ERR5182612	23604	C	A	0,999862	2021-01-03	United Kingdom
S_716_I	S	716	ERR5182612	23709	C	T	0,999721	2021-01-03	United Kingdom
S_892_V	S	892	ERR5182612	24237	C	T	0,132812	2021-01-03	United Kingdom
S_982_A	S	982	ERR5182612	24506	T	G	1	2021-01-03	United Kingdom
S_1118_H	S	1118	ERR5182612	24914	G	C	0,999859	2021-01-03	United Kingdom
S_1214_G	S	1214	ERR5182612	25202	T	G	0,115582	2021-01-03	United Kingdom
ORF3a_15_F	ORF3a	15	ERR5182612	25437	G	T	1	2021-01-03	United Kingdom
ORF7a_94_H	ORF7a	94	ERR5182612	27675	A	C	0,999426	2021-01-03	United Kingdom
ORF7a_95_K	ORF7a	95	ERR5182612	27676	G	A	0,999343	2021-01-03	United Kingdom
ORF8_27_*	ORF8	27	ERR5182612	27972	C	T	0,999531	2021-01-03	United Kingdom
ORF8_52_I	ORF8	52	ERR5182612	28048	G	T	1	2021-01-03	United Kingdom
ORF8_73_C	ORF8	73	ERR5182612	28111	A	G	0,999895	2021-01-03	United Kingdom
N_3_H	N	3	ERR5182612	28280	G	C	0,999887	2021-01-03	United Kingdom
N_3_V	N	3	ERR5182612	28281	A	T	0,999887	2021-01-03	United Kingdom
N_3_E	N	3	ERR5182612	28282	T	A	0,999153	2021-01-03	United Kingdom
N_203_K	N	203	ERR5182612	28881	G	A	0,997379	2021-01-03	United Kingdom
N_204_R	N	204	ERR5182612	28883	G	C	1	2021-01-03	United Kingdom
N_235_F	N	235	ERR5182612	28977	C	T	1	2021-01-03	United Kingdom
ORF1ab_730_F	ORF1ab	730	ERR5182622	2453	C	T	0,997212	2021-01-03	United Kingdom
ORF1ab_1001_I	ORF1ab	1001	ERR5182622	3267	C	T	0,99983	2021-01-03	United Kingdom
ORF1ab_1708_D	ORF1ab	1708	ERR5182622	5388	C	A	1	2021-01-03	United Kingdom
ORF1ab_2230_T	ORF1ab	2230	ERR5182622	6954	T	C	0,998414	2021-01-03	United Kingdom
ORF1ab_3674_NA	ORF1ab	3674	ERR5182622	11287	G	-TCTGGTTTT	0,998656	2021-01-03	United Kingdom
S_68_NA	S	68	ERR5182622	21764	A	-TACATG	0,995588	2021-01-03	United Kingdom
S_143_NA	S	143	ERR5182622	21990	T	-TTA	0,996154	2021-01-03	United Kingdom
S_501_Y	S	501	ERR5182622	23063	A	T	0,998122	2021-01-03	United Kingdom
S_570_D	S	570	ERR5182622	23271	C	A	0,999826	2021-01-03	United Kingdom
S_614_G	S	614	ERR5182622	23403	A	G	0,999662	2021-01-03	United Kingdom
S_681_H	S	681	ERR5182622	23604	C	A	1	2021-01-03	United Kingdom
S_716_I	S	716	ERR5182622	23709	C	T	0,999521	2021-01-03	United Kingdom
S_982_A	S	982	ERR5182622	24506	T	G	1	2021-01-03	United Kingdom
S_1118_H	S	1118	ERR5182622	24914	G	C	0,999687	2021-01-03	United Kingdom
S_1214_G	S	1214	ERR5182622	25202	T	G	0,0931575	2021-01-03	United Kingdom
ORF8_27_*	ORF8	27	ERR5182622	27972	C	T	0,999503	2021-01-03	United Kingdom
ORF8_52_I	ORF8	52	ERR5182622	28048	G	T	1	2021-01-03	United Kingdom
ORF8_73_C	ORF8	73	ERR5182622	28111	A	G	0,999785	2021-01-03	United Kingdom
N_3_H	N	3	ERR5182622	28280	G	C	1	2021-01-03	United Kingdom
N_3_V	N	3	ERR5182622	28281	A	T	0,999835	2021-01-03	United Kingdom
N_3_E	N	3	ERR5182622	28282	T	A	0,999503	2021-01-03	United Kingdom
N_203_K	N	203	ERR5182622	28881	G	A	0,998358	2021-01-03	United Kingdom
N_204_R	N	204	ERR5182622	28883	G	C	0,998388	2021-01-03	United Kingdom
N_235_F	N	235	ERR5182622	28977	C	T	0,998319	2021-01-03	United Kingdom
N_389_H	N	389	ERR5182622	29440	G	T	1	2021-01-03	United Kingdom
ORF1ab_1761_I	ORF1ab	1761	ERR5182626	5547	C	T	0,999079	2021-01-03	United Kingdom
ORF1ab_82_R	ORF1ab	82	ERR5182626	13712	A	G	1	2021-01-03	United Kingdom
ORF1ab_314_L	ORF1ab	314	ERR5182626	14408	C	T	0,997135	2021-01-03	United Kingdom
S_222_V	S	222	ERR5182626	22227	C	T	0,999629	2021-01-03	United Kingdom
S_583_D	S	583	ERR5182626	23311	G	C	1	2021-01-03	United Kingdom
S_614_G	S	614	ERR5182626	23403	A	G	1	2021-01-03	United Kingdom
S_1214_G	S	1214	ERR5182626	25202	T	G	0,304487	2021-01-03	United Kingdom
N_220_V	N	220	ERR5182626	28932	C	T	0,999563	2021-01-03	United Kingdom
N_252_S	N	252	ERR5182626	29027	G	T	0,999813	2021-01-03	United Kingdom
N_253_G	N	253	ERR5182626	29031	A	G	0,999906	2021-01-03	United Kingdom
ORF10_30_L	ORF10	30	ERR5182626	29645	G	T	0,999821	2021-01-03	United Kingdom
ORF1ab_429_V	ORF1ab	429	ERR5182633	1551	C	T	0,998743	2021-01-03	United Kingdom
ORF1ab_1001_I	ORF1ab	1001	ERR5182633	3267	C	T	0,999907	2021-01-03	United Kingdom
ORF1ab_1708_D	ORF1ab	1708	ERR5182633	5388	C	A	1	2021-01-03	United Kingdom
ORF1ab_2230_T	ORF1ab	2230	ERR5182633	6954	T	C	0,999047	2021-01-03	United Kingdom
ORF1ab_2554_V	ORF1ab	2554	ERR5182633	7926	C	T	0,999862	2021-01-03	United Kingdom
ORF1ab_3672_NA	ORF1ab	3672	ERR5182633	11279	A	-CTAGTTTGTCTGGTT	0,0584112	2021-01-03	United Kingdom
ORF1ab_3674_NA	ORF1ab	3674	ERR5182633	11287	G	-TCTGGTTTT	0,939897	2021-01-03	United Kingdom
ORF1ab_4387_C	ORF1ab	4387	ERR5182633	13424	C	T	0,999696	2021-01-03	United Kingdom
ORF1ab_1383_R	ORF1ab	1383	ERR5182633	17615	A	G	0,999644	2021-01-03	United Kingdom
S_68_NA	S	68	ERR5182633	21764	A	-TACATG	0,995746	2021-01-03	United Kingdom
S_143_NA	S	143	ERR5182633	21990	T	-TTA	0,997006	2021-01-03	United Kingdom
S_501_Y	S	501	ERR5182633	23063	A	T	0,999154	2021-01-03	United Kingdom
S_570_D	S	570	ERR5182633	23271	C	A	1	2021-01-03	United Kingdom
S_614_G	S	614	ERR5182633	23403	A	G	0,999729	2021-01-03	United Kingdom
S_681_H	S	681	ERR5182633	23604	C	A	1	2021-01-03	United Kingdom
S_716_I	S	716	ERR5182633	23709	C	T	0,998989	2021-01-03	United Kingdom
S_982_A	S	982	ERR5182633	24506	T	G	1	2021-01-03	United Kingdom
S_1118_H	S	1118	ERR5182633	24914	G	C	1	2021-01-03	United Kingdom
S_1214_G	S	1214	ERR5182633	25202	T	G	0,258741	2021-01-03	United Kingdom
ORF8_27_*	ORF8	27	ERR5182633	27972	C	T	1	2021-01-03	United Kingdom
ORF8_41_L	ORF8	41	ERR5182633	28014	T	C	0,0672389	2021-01-03	United Kingdom
ORF8_52_I	ORF8	52	ERR5182633	28048	G	T	1	2021-01-03	United Kingdom
ORF8_73_C	ORF8	73	ERR5182633	28111	A	G	0,999797	2021-01-03	United Kingdom
N_3_H	N	3	ERR5182633	28280	G	C	0,999876	2021-01-03	United Kingdom
N_3_V	N	3	ERR5182633	28281	A	T	0,99975	2021-01-03	United Kingdom
N_3_E	N	3	ERR5182633	28282	T	A	0,999312	2021-01-03	United Kingdom
N_203_K	N	203	ERR5182633	28881	G	A	0,99791	2021-01-03	United Kingdom
N_204_R	N	204	ERR5182633	28883	G	C	1	2021-01-03	United Kingdom
N_235_F	N	235	ERR5182633	28977	C	T	1	2021-01-03	United Kingdom
ORF1ab_1001_I	ORF1ab	1001	ERR5182635	3267	C	T	1	2021-01-03	United Kingdom
ORF1ab_1708_D	ORF1ab	1708	ERR5182635	5388	C	A	0,998152	2021-01-03	United Kingdom
ORF1ab_2230_T	ORF1ab	2230	ERR5182635	6954	T	C	0,99949	2021-01-03	United Kingdom
ORF1ab_3603_NA	ORF1ab	3603	ERR5182635	11074	C	-T	0,0551743	2021-01-03	United Kingdom
ORF1ab_3674_NA	ORF1ab	3674	ERR5182635	11287	G	-TCTGGTTTT	0,998791	2021-01-03	United Kingdom
ORF1ab_4223_L	ORF1ab	4223	ERR5182635	12933	C	T	0,999392	2021-01-03	United Kingdom
S_68_NA	S	68	ERR5182635	21764	A	-TACATG	0,99595	2021-01-03	United Kingdom
S_94_F	S	94	ERR5182635	21843	C	T	0,99968	2021-01-03	United Kingdom
S_143_NA	S	143	ERR5182635	21990	T	-TTA	0,997931	2021-01-03	United Kingdom
S_501_Y	S	501	ERR5182635	23063	A	T	0,997698	2021-01-03	United Kingdom
S_570_D	S	570	ERR5182635	23271	C	A	0,999791	2021-01-03	United Kingdom
S_614_G	S	614	ERR5182635	23403	A	G	0,9998	2021-01-03	United Kingdom
S_681_H	S	681	ERR5182635	23604	C	A	1	2021-01-03	United Kingdom
S_716_I	S	716	ERR5182635	23709	C	T	0,999629	2021-01-03	United Kingdom
S_982_A	S	982	ERR5182635	24506	T	G	1	2021-01-03	United Kingdom
S_1118_H	S	1118	ERR5182635	24914	G	C	0,999641	2021-01-03	United Kingdom
S_1214_G	S	1214	ERR5182635	25202	T	G	0,25784	2021-01-03	United Kingdom
ORF8_27_*	ORF8	27	ERR5182635	27972	C	T	0,999461	2021-01-03	United Kingdom
ORF8_52_I	ORF8	52	ERR5182635	28048	G	T	1	2021-01-03	United Kingdom
ORF8_73_C	ORF8	73	ERR5182635	28111	A	G	1	2021-01-03	United Kingdom
N_3_H	N	3	ERR5182635	28280	G	C	0,998918	2021-01-03	United Kingdom
N_3_V	N	3	ERR5182635	28281	A	T	0,999759	2021-01-03	United Kingdom
N_3_E	N	3	ERR5182635	28282	T	A	0,999458	2021-01-03	United Kingdom
N_203_K	N	203	ERR5182635	28881	G	A	0,996854	2021-01-03	United Kingdom
N_204_R	N	204	ERR5182635	28883	G	C	0,999492	2021-01-03	United Kingdom
N_235_F	N	235	ERR5182635	28977	C	T	0,998984	2021-01-03	United Kingdom
N_414_V	N	414	ERR5182635	29514	C	T	0,999391	2021-01-03	United Kingdom
ORF1ab_1280_N	ORF1ab	1280	ERR5182637	4105	G	T	0,107767	2021-01-03	United Kingdom
ORF1ab_2290_I	ORF1ab	2290	ERR5182637	7133	G	A	0,0852273	2021-01-03	United Kingdom
ORF1ab_314_L	ORF1ab	314	ERR5182637	14408	C	T	0,996644	2021-01-03	United Kingdom
S_3_NA	S	3	ERR5182637	21569	G	+T	0,0544626	2021-01-03	United Kingdom
S_5_F	S	5	ERR5182637	21575	C	T	0,998709	2021-01-03	United Kingdom
S_222_V	S	222	ERR5182637	22227	C	T	0,998681	2021-01-03	United Kingdom
S_262_S	S	262	ERR5182637	22346	G	T	0,999794	2021-01-03	United Kingdom
S_272_L	S	272	ERR5182637	22377	C	T	0,999933	2021-01-03	United Kingdom
S_614_G	S	614	ERR5182637	23403	A	G	1	2021-01-03	United Kingdom
S_1214_G	S	1214	ERR5182637	25202	T	G	0,164062	2021-01-03	United Kingdom
N_145_Y	N	145	ERR5182637	28706	C	T	0,999627	2021-01-03	United Kingdom
N_220_V	N	220	ERR5182637	28932	C	T	0,99943	2021-01-03	United Kingdom
ORF10_30_L	ORF10	30	ERR5182637	29645	G	T	0,998988	2021-01-03	United Kingdom
ORF1ab_248_I	ORF1ab	248	ERR5182641	1008	G	T	0,261497	2021-01-03	United Kingdom
ORF1ab_1001_I	ORF1ab	1001	ERR5182641	3267	C	T	1	2021-01-03	United Kingdom
ORF1ab_1708_D	ORF1ab	1708	ERR5182641	5388	C	A	1	2021-01-03	United Kingdom
ORF1ab_2230_T	ORF1ab	2230	ERR5182641	6954	T	C	0,999485	2021-01-03	United Kingdom
ORF1ab_3674_NA	ORF1ab	3674	ERR5182641	11287	G	-TCTGGTTTT	0,995172	2021-01-03	United Kingdom
ORF1ab_218_L	ORF1ab	218	ERR5182641	14120	C	T	0,998406	2021-01-03	United Kingdom
ORF1ab_314_L	ORF1ab	314	ERR5182641	14408	C	T	1	2021-01-03	United Kingdom
S_68_NA	S	68	ERR5182641	21764	A	-TACATG	0,993823	2021-01-03	United Kingdom
S_142_NA	S	142	ERR5182641	21987	G	-TGT	0,987876	2021-01-03	United Kingdom
S_501_Y	S	501	ERR5182641	23063	A	T	0,998595	2021-01-03	United Kingdom
S_570_D	S	570	ERR5182641	23271	C	A	0,999752	2021-01-03	United Kingdom
S_614_G	S	614	ERR5182641	23403	A	G	0,999518	2021-01-03	United Kingdom
S_681_H	S	681	ERR5182641	23604	C	A	1	2021-01-03	United Kingdom
S_716_I	S	716	ERR5182641	23709	C	T	0,999551	2021-01-03	United Kingdom
S_982_A	S	982	ERR5182641	24506	T	G	0,999874	2021-01-03	United Kingdom
S_1118_H	S	1118	ERR5182641	24914	G	C	0,999845	2021-01-03	United Kingdom
S_1214_G	S	1214	ERR5182641	25202	T	G	0,217039	2021-01-03	United Kingdom
ORF8_27_*	ORF8	27	ERR5182641	27972	C	T	0,999362	2021-01-03	United Kingdom
ORF8_52_I	ORF8	52	ERR5182641	28048	G	T	0,99938	2021-01-03	United Kingdom
ORF8_68_*	ORF8	68	ERR5182641	28095	A	T	0,99961	2021-01-03	United Kingdom
ORF8_73_C	ORF8	73	ERR5182641	28111	A	G	0,99994	2021-01-03	United Kingdom
N_3_H	N	3	ERR5182641	28280	G	C	1	2021-01-03	United Kingdom
N_3_V	N	3	ERR5182641	28281	A	T	0,999837	2021-01-03	United Kingdom
N_3_E	N	3	ERR5182641	28282	T	A	0,999265	2021-01-03	United Kingdom
N_203_K	N	203	ERR5182641	28881	G	A	0,995935	2021-01-03	United Kingdom
N_204_R	N	204	ERR5182641	28883	G	C	1	2021-01-03	United Kingdom
N_235_F	N	235	ERR5182641	28977	C	T	0,998409	2021-01-03	United Kingdom
ORF1ab_1001_I	ORF1ab	1001	ERR5182643	3267	C	T	0,9998	2021-01-03	United Kingdom
ORF1ab_1567_A	ORF1ab	1567	ERR5182643	4964	A	G	0,999802	2021-01-03	United Kingdom
ORF1ab_1708_D	ORF1ab	1708	ERR5182643	5388	C	A	0,998896	2021-01-03	United Kingdom
ORF1ab_2230_T	ORF1ab	2230	ERR5182643	6954	T	C	0,99831	2021-01-03	United Kingdom
ORF1ab_3454_V	ORF1ab	3454	ERR5182643	10626	C	T	1	2021-01-03	United Kingdom
ORF1ab_3674_NA	ORF1ab	3674	ERR5182643	11287	G	-TCTGGTTTT	0,993887	2021-01-03	United Kingdom
ORF1ab_3923_R	ORF1ab	3923	ERR5182643	12032	G	C	0,999796	2021-01-03	United Kingdom
ORF1ab_3966_R	ORF1ab	3966	ERR5182643	12162	A	G	0,999763	2021-01-03	United Kingdom
ORF1ab_1383_R	ORF1ab	1383	ERR5182643	17615	A	G	0,999534	2021-01-03	United Kingdom
S_68_NA	S	68	ERR5182643	21764	A	-TACATG	0,995577	2021-01-03	United Kingdom
S_143_NA	S	143	ERR5182643	21990	T	-TTA	0,993709	2021-01-03	United Kingdom
S_501_Y	S	501	ERR5182643	23063	A	T	0,998753	2021-01-03	United Kingdom
S_570_D	S	570	ERR5182643	23271	C	A	1	2021-01-03	United Kingdom
S_614_G	S	614	ERR5182643	23403	A	G	0,999461	2021-01-03	United Kingdom
S_681_H	S	681	ERR5182643	23604	C	A	0,999694	2021-01-03	United Kingdom
S_716_I	S	716	ERR5182643	23709	C	T	0,999686	2021-01-03	United Kingdom
S_982_A	S	982	ERR5182643	24506	T	G	0,999537	2021-01-03	United Kingdom
S_1118_H	S	1118	ERR5182643	24914	G	C	0,999803	2021-01-03	United Kingdom
S_1214_G	S	1214	ERR5182643	25202	T	G	0,364322	2021-01-03	United Kingdom
ORF3a_78_Y	ORF3a	78	ERR5182643	25624	C	T	0,0565001	2021-01-03	United Kingdom
ORF8_27_*	ORF8	27	ERR5182643	27972	C	T	0,99917	2021-01-03	United Kingdom
ORF8_52_I	ORF8	52	ERR5182643	28048	G	T	0,999603	2021-01-03	United Kingdom
ORF8_73_C	ORF8	73	ERR5182643	28111	A	G	0,995701	2021-01-03	United Kingdom
N_3_H	N	3	ERR5182643	28280	G	C	1	2021-01-03	United Kingdom
N_3_V	N	3	ERR5182643	28281	A	T	0,999729	2021-01-03	United Kingdom
N_3_E	N	3	ERR5182643	28282	T	A	0,999729	2021-01-03	United Kingdom
N_203_K	N	203	ERR5182643	28881	G	A	0,996207	2021-01-03	United Kingdom
N_204_R	N	204	ERR5182643	28883	G	C	1	2021-01-03	United Kingdom
N_235_F	N	235	ERR5182643	28977	C	T	1	2021-01-03	United Kingdom
ORF1ab_1001_I	ORF1ab	1001	ERR5182645	3267	C	T	1	2021-01-03	United Kingdom
ORF1ab_1125_C	ORF1ab	1125	ERR5182645	3638	G	T	1	2021-01-03	United Kingdom
ORF1ab_1708_D	ORF1ab	1708	ERR5182645	5388	C	A	0,999089	2021-01-03	United Kingdom
ORF1ab_2230_T	ORF1ab	2230	ERR5182645	6954	T	C	0,998796	2021-01-03	United Kingdom
ORF1ab_3674_NA	ORF1ab	3674	ERR5182645	11287	G	-TCTGGTTTT	0,994811	2021-01-03	United Kingdom
ORF1ab_4265_I	ORF1ab	4265	ERR5182645	13059	C	T	0,999847	2021-01-03	United Kingdom
ORF1ab_314_L	ORF1ab	314	ERR5182645	14408	C	T	0,998879	2021-01-03	United Kingdom
S_68_NA	S	68	ERR5182645	21764	A	-TACATG	0,995962	2021-01-03	United Kingdom
S_143_NA	S	143	ERR5182645	21990	T	-TTA	0,997116	2021-01-03	United Kingdom
S_501_Y	S	501	ERR5182645	23063	A	T	0,99876	2021-01-03	United Kingdom
S_570_D	S	570	ERR5182645	23271	C	A	0,99984	2021-01-03	United Kingdom
S_614_G	S	614	ERR5182645	23403	A	G	0,999537	2021-01-03	United Kingdom
S_681_H	S	681	ERR5182645	23604	C	A	0,999862	2021-01-03	United Kingdom
S_716_I	S	716	ERR5182645	23709	C	T	0,999444	2021-01-03	United Kingdom
S_982_A	S	982	ERR5182645	24506	T	G	1	2021-01-03	United Kingdom
S_1118_H	S	1118	ERR5182645	24914	G	C	0,999917	2021-01-03	United Kingdom
S_1214_G	S	1214	ERR5182645	25202	T	G	0,236434	2021-01-03	United Kingdom
ORF8_27_*	ORF8	27	ERR5182645	27972	C	T	0,999185	2021-01-03	United Kingdom
ORF8_52_I	ORF8	52	ERR5182645	28048	G	T	0,999746	2021-01-03	United Kingdom
ORF8_73_C	ORF8	73	ERR5182645	28111	A	G	0,999907	2021-01-03	United Kingdom
N_3_H	N	3	ERR5182645	28280	G	C	0,999946	2021-01-03	United Kingdom
N_3_V	N	3	ERR5182645	28281	A	T	0,999893	2021-01-03	United Kingdom
N_3_E	N	3	ERR5182645	28282	T	A	0,999623	2021-01-03	United Kingdom
N_203_K	N	203	ERR5182645	28881	G	A	0,998548	2021-01-03	United Kingdom
N_204_R	N	204	ERR5182645	28883	G	C	0,999303	2021-01-03	United Kingdom
N_235_F	N	235	ERR5182645	28977	C	T	1	2021-01-03	United Kingdom
ORF1ab_1001_I	ORF1ab	1001	ERR5182646	3267	C	T	1	2021-01-03	United Kingdom
ORF1ab_1708_D	ORF1ab	1708	ERR5182646	5388	C	A	1	2021-01-03	United Kingdom
ORF1ab_1833_R	ORF1ab	1833	ERR5182646	5762	T	C	1	2021-01-03	United Kingdom
ORF1ab_2230_T	ORF1ab	2230	ERR5182646	6954	T	C	0,996328	2021-01-03	United Kingdom
ORF1ab_3674_NA	ORF1ab	3674	ERR5182646	11287	G	-TCTGGTTTT	0,999188	2021-01-03	United Kingdom
ORF1ab_4220_L	ORF1ab	4220	ERR5182646	12924	C	T	1	2021-01-03	United Kingdom
ORF1ab_1383_R	ORF1ab	1383	ERR5182646	17615	A	G	0,999492	2021-01-03	United Kingdom
S_68_NA	S	68	ERR5182646	21764	A	-TACATG	0,996235	2021-01-03	United Kingdom
S_143_NA	S	143	ERR5182646	21990	T	-TTA	0,998892	2021-01-03	United Kingdom
S_501_Y	S	501	ERR5182646	23063	A	T	0,998979	2021-01-03	United Kingdom
S_570_D	S	570	ERR5182646	23271	C	A	1	2021-01-03	United Kingdom
S_614_G	S	614	ERR5182646	23403	A	G	0,99793	2021-01-03	United Kingdom
S_681_H	S	681	ERR5182646	23604	C	A	0,999789	2021-01-03	United Kingdom
S_716_I	S	716	ERR5182646	23709	C	T	0,99979	2021-01-03	United Kingdom
S_982_A	S	982	ERR5182646	24506	T	G	1	2021-01-03	United Kingdom
S_1118_H	S	1118	ERR5182646	24914	G	C	0,99957	2021-01-03	United Kingdom
ORF8_27_*	ORF8	27	ERR5182646	27972	C	T	1	2021-01-03	United Kingdom
ORF8_52_I	ORF8	52	ERR5182646	28048	G	T	0,999668	2021-01-03	United Kingdom
ORF8_73_C	ORF8	73	ERR5182646	28111	A	G	1	2021-01-03	United Kingdom
N_3_H	N	3	ERR5182646	28280	G	C	1	2021-01-03	United Kingdom
N_3_V	N	3	ERR5182646	28281	A	T	0,999415	2021-01-03	United Kingdom
N_3_E	N	3	ERR5182646	28282	T	A	1	2021-01-03	United Kingdom
N_203_K	N	203	ERR5182646	28881	G	A	1	2021-01-03	United Kingdom
N_204_R	N	204	ERR5182646	28883	G	C	1	2021-01-03	United Kingdom
ORF1ab_1001_I	ORF1ab	1001	ERR5182652	3267	C	T	0,999574	2021-01-03	United Kingdom
ORF1ab_1708_D	ORF1ab	1708	ERR5182652	5388	C	A	1	2021-01-03	United Kingdom
ORF1ab_2230_T	ORF1ab	2230	ERR5182652	6954	T	C	0,998233	2021-01-03	United Kingdom
ORF1ab_3674_NA	ORF1ab	3674	ERR5182652	11287	G	-TCTGGTTTT	0,998457	2021-01-03	United Kingdom
ORF1ab_1383_R	ORF1ab	1383	ERR5182652	17615	A	G	1	2021-01-03	United Kingdom
S_68_NA	S	68	ERR5182652	21764	A	-TACATG	0,996553	2021-01-03	United Kingdom
S_143_NA	S	143	ERR5182652	21990	T	-TTA	0,996267	2021-01-03	United Kingdom
S_501_Y	S	501	ERR5182652	23063	A	T	0,998805	2021-01-03	United Kingdom
S_570_D	S	570	ERR5182652	23271	C	A	1	2021-01-03	United Kingdom
S_614_G	S	614	ERR5182652	23403	A	G	0,99944	2021-01-03	United Kingdom
S_681_H	S	681	ERR5182652	23604	C	A	1	2021-01-03	United Kingdom
S_716_I	S	716	ERR5182652	23709	C	T	0,999145	2021-01-03	United Kingdom
S_982_A	S	982	ERR5182652	24506	T	G	1	2021-01-03	United Kingdom
S_1118_H	S	1118	ERR5182652	24914	G	C	1	2021-01-03	United Kingdom
S_1214_G	S	1214	ERR5182652	25202	T	G	0,422907	2021-01-03	United Kingdom
ORF8_27_*	ORF8	27	ERR5182652	27972	C	T	1	2021-01-03	United Kingdom
ORF8_52_I	ORF8	52	ERR5182652	28048	G	T	1	2021-01-03	United Kingdom
ORF8_73_C	ORF8	73	ERR5182652	28111	A	G	0,99991	2021-01-03	United Kingdom
N_3_H	N	3	ERR5182652	28280	G	C	0,999907	2021-01-03	United Kingdom
N_3_V	N	3	ERR5182652	28281	A	T	0,999345	2021-01-03	United Kingdom
N_3_E	N	3	ERR5182652	28282	T	A	0,999438	2021-01-03	United Kingdom
N_203_K	N	203	ERR5182652	28881	G	A	0,99537	2021-01-03	United Kingdom
N_204_R	N	204	ERR5182652	28883	G	C	1	2021-01-03	United Kingdom
N_235_F	N	235	ERR5182652	28977	C	T	1	2021-01-03	United Kingdom
ORF1ab_1001_I	ORF1ab	1001	ERR5182667	3267	C	T	1	2021-01-03	United Kingdom
ORF1ab_1708_D	ORF1ab	1708	ERR5182667	5388	C	A	1	2021-01-03	United Kingdom
ORF1ab_2230_T	ORF1ab	2230	ERR5182667	6954	T	C	0,999468	2021-01-03	United Kingdom
ORF1ab_3674_NA	ORF1ab	3674	ERR5182667	11287	G	-TCTGGTTTT	0,997959	2021-01-03	United Kingdom
ORF1ab_1383_R	ORF1ab	1383	ERR5182667	17615	A	G	0,999586	2021-01-03	United Kingdom
S_68_NA	S	68	ERR5182667	21764	A	-TACATG	0,995134	2021-01-03	United Kingdom
S_143_NA	S	143	ERR5182667	21990	T	-TTA	0,99685	2021-01-03	United Kingdom
S_501_Y	S	501	ERR5182667	23063	A	T	0,998116	2021-01-03	United Kingdom
S_570_D	S	570	ERR5182667	23271	C	A	0,999841	2021-01-03	United Kingdom
S_614_G	S	614	ERR5182667	23403	A	G	0,999689	2021-01-03	United Kingdom
S_681_H	S	681	ERR5182667	23604	C	A	0,998922	2021-01-03	United Kingdom
S_716_I	S	716	ERR5182667	23709	C	T	0,999184	2021-01-03	United Kingdom
S_982_A	S	982	ERR5182667	24506	T	G	1	2021-01-03	United Kingdom
S_1118_H	S	1118	ERR5182667	24914	G	C	0,999809	2021-01-03	United Kingdom
S_1214_G	S	1214	ERR5182667	25202	T	G	0,316456	2021-01-03	United Kingdom
N_3_H	N	3	ERR5182667	28280	G	C	0,999808	2021-01-03	United Kingdom
N_3_V	N	3	ERR5182667	28281	A	T	1	2021-01-03	United Kingdom
N_3_E	N	3	ERR5182667	28282	T	A	0,999806	2021-01-03	United Kingdom
N_203_K	N	203	ERR5182667	28881	G	A	0,998253	2021-01-03	United Kingdom
N_204_R	N	204	ERR5182667	28883	G	C	0,999165	2021-01-03	United Kingdom
N_235_F	N	235	ERR5182667	28977	C	T	1	2021-01-03	United Kingdom
ORF1ab_183_I	ORF1ab	183	ERR5182671	813	C	T	0,999753	2021-01-03	United Kingdom
ORF1ab_1549_G	ORF1ab	1549	ERR5182671	4911	A	G	0,0567729	2021-01-03	United Kingdom
ORF1ab_2126_S	ORF1ab	2126	ERR5182671	6641	G	A	0,0537313	2021-01-03	United Kingdom
ORF1ab_3696_I	ORF1ab	3696	ERR5182671	11352	C	T	0,0730575	2021-01-03	United Kingdom
ORF1ab_3839_R	ORF1ab	3839	ERR5182671	11781	A	G	1	2021-01-03	United Kingdom
ORF1ab_1983_A	ORF1ab	1983	ERR5182671	19415	T	C	0,0752475	2021-01-03	United Kingdom
ORF1ab_2341_NA	ORF1ab	2341	ERR5182671	20488	T	-G	0,0616275	2021-01-03	United Kingdom
S_222_V	S	222	ERR5182671	22227	C	T	1	2021-01-03	United Kingdom
S_614_G	S	614	ERR5182671	23403	A	G	0,999762	2021-01-03	United Kingdom
S_1214_G	S	1214	ERR5182671	25202	T	G	0,261993	2021-01-03	United Kingdom
ORF3a_223_A	ORF3a	223	ERR5182671	26059	A	G	0,0648694	2021-01-03	United Kingdom
ORF7a_21_*	ORF7a	21	ERR5182671	27454	C	T	0,999286	2021-01-03	United Kingdom
ORF7a_81_L	ORF7a	81	ERR5182671	27635	C	T	0,0696798	2021-01-03	United Kingdom
N_220_V	N	220	ERR5182671	28932	C	T	1	2021-01-03	United Kingdom
ORF10_30_L	ORF10	30	ERR5182671	29645	G	T	1	2021-01-03	United Kingdom
ORF1ab_1001_I	ORF1ab	1001	ERR5182674	3267	C	T	0,999792	2021-01-04	United Kingdom
ORF1ab_1708_D	ORF1ab	1708	ERR5182674	5388	C	A	1	2021-01-04	United Kingdom
ORF1ab_2230_T	ORF1ab	2230	ERR5182674	6954	T	C	0,998021	2021-01-04	United Kingdom
ORF1ab_3674_NA	ORF1ab	3674	ERR5182674	11287	G	-TCTGGTTTT	0,996156	2021-01-04	United Kingdom
ORF1ab_314_L	ORF1ab	314	ERR5182674	14408	C	T	0,999348	2021-01-04	United Kingdom
S_33_K	S	33	ERR5182674	21660	C	A	0,973309	2021-01-04	United Kingdom
S_68_NA	S	68	ERR5182674	21764	A	-TACATG	0,996083	2021-01-04	United Kingdom
S_143_NA	S	143	ERR5182674	21990	T	-TTA	0,990367	2021-01-04	United Kingdom
S_501_Y	S	501	ERR5182674	23063	A	T	0,996873	2021-01-04	United Kingdom
S_570_D	S	570	ERR5182674	23271	C	A	1	2021-01-04	United Kingdom
S_614_G	S	614	ERR5182674	23403	A	G	0,999748	2021-01-04	United Kingdom
S_681_H	S	681	ERR5182674	23604	C	A	1	2021-01-04	United Kingdom
S_716_I	S	716	ERR5182674	23709	C	T	0,999828	2021-01-04	United Kingdom
S_982_A	S	982	ERR5182674	24506	T	G	1	2021-01-04	United Kingdom
S_1118_H	S	1118	ERR5182674	24914	G	C	0,999843	2021-01-04	United Kingdom
S_1214_G	S	1214	ERR5182674	25202	T	G	0,265517	2021-01-04	United Kingdom
ORF8_27_*	ORF8	27	ERR5182674	27972	C	T	0,999388	2021-01-04	United Kingdom
ORF8_52_I	ORF8	52	ERR5182674	28048	G	T	0,999161	2021-01-04	United Kingdom
ORF8_73_C	ORF8	73	ERR5182674	28111	A	G	0,999393	2021-01-04	United Kingdom
N_3_H	N	3	ERR5182674	28280	G	C	1	2021-01-04	United Kingdom
N_3_V	N	3	ERR5182674	28281	A	T	0,999765	2021-01-04	United Kingdom
N_3_E	N	3	ERR5182674	28282	T	A	0,998817	2021-01-04	United Kingdom
N_203_K	N	203	ERR5182674	28881	G	A	0,99257	2021-01-04	United Kingdom
N_204_R	N	204	ERR5182674	28883	G	C	0,99917	2021-01-04	United Kingdom
N_235_F	N	235	ERR5182674	28977	C	T	0,998591	2021-01-04	United Kingdom
ORF1ab_1001_I	ORF1ab	1001	ERR5182675	3267	C	T	0,99971	2021-01-03	United Kingdom
ORF1ab_1708_D	ORF1ab	1708	ERR5182675	5388	C	A	1	2021-01-03	United Kingdom
ORF1ab_2230_T	ORF1ab	2230	ERR5182675	6954	T	C	0,999185	2021-01-03	United Kingdom
ORF1ab_3674_NA	ORF1ab	3674	ERR5182675	11287	G	-TCTGGTTTT	0,997474	2021-01-03	United Kingdom
ORF1ab_314_L	ORF1ab	314	ERR5182675	14408	C	T	1	2021-01-03	United Kingdom
S_68_NA	S	68	ERR5182675	21764	A	-TACATG	0,995901	2021-01-03	United Kingdom
S_143_NA	S	143	ERR5182675	21990	T	-TTA	0,997324	2021-01-03	United Kingdom
S_367_F	S	367	ERR5182675	22661	G	T	0,998369	2021-01-03	United Kingdom
S_501_Y	S	501	ERR5182675	23063	A	T	0,998615	2021-01-03	United Kingdom
S_570_D	S	570	ERR5182675	23271	C	A	0,99968	2021-01-03	United Kingdom
S_614_G	S	614	ERR5182675	23403	A	G	0,999844	2021-01-03	United Kingdom
S_681_H	S	681	ERR5182675	23604	C	A	0,999841	2021-01-03	United Kingdom
S_716_I	S	716	ERR5182675	23709	C	T	0,999919	2021-01-03	United Kingdom
S_982_A	S	982	ERR5182675	24506	T	G	1	2021-01-03	United Kingdom
S_1118_H	S	1118	ERR5182675	24914	G	C	0,99994	2021-01-03	United Kingdom
S_1214_G	S	1214	ERR5182675	25202	T	G	0,235772	2021-01-03	United Kingdom
ORF3a_224_V	ORF3a	224	ERR5182675	26063	G	T	0,999744	2021-01-03	United Kingdom
ORF8_27_*	ORF8	27	ERR5182675	27972	C	T	0,999517	2021-01-03	United Kingdom
ORF8_52_I	ORF8	52	ERR5182675	28048	G	T	0,999655	2021-01-03	United Kingdom
ORF8_73_C	ORF8	73	ERR5182675	28111	A	G	0,999932	2021-01-03	United Kingdom
N_3_H	N	3	ERR5182675	28280	G	C	0,999856	2021-01-03	United Kingdom
N_3_V	N	3	ERR5182675	28281	A	T	0,99957	2021-01-03	United Kingdom
N_3_E	N	3	ERR5182675	28282	T	A	0,998707	2021-01-03	United Kingdom
N_203_K	N	203	ERR5182675	28881	G	A	0,994552	2021-01-03	United Kingdom
N_204_R	N	204	ERR5182675	28883	G	C	0,999598	2021-01-03	United Kingdom
N_235_F	N	235	ERR5182675	28977	C	T	0,999177	2021-01-03	United Kingdom
ORF1ab_1001_I	ORF1ab	1001	ERR5182682	3267	C	T	0,999573	2021-01-03	United Kingdom
ORF1ab_1708_D	ORF1ab	1708	ERR5182682	5388	C	A	1	2021-01-03	United Kingdom
ORF1ab_2230_T	ORF1ab	2230	ERR5182682	6954	T	C	0,999276	2021-01-03	United Kingdom
ORF1ab_3674_NA	ORF1ab	3674	ERR5182682	11287	G	-TCTGGTTTT	0,99707	2021-01-03	United Kingdom
ORF1ab_1383_R	ORF1ab	1383	ERR5182682	17615	A	G	0,999433	2021-01-03	United Kingdom
S_68_NA	S	68	ERR5182682	21764	A	-TACATG	0,996047	2021-01-03	United Kingdom
S_143_NA	S	143	ERR5182682	21990	T	-TTA	0,997657	2021-01-03	United Kingdom
S_501_Y	S	501	ERR5182682	23063	A	T	0,997827	2021-01-03	United Kingdom
S_570_D	S	570	ERR5182682	23271	C	A	1	2021-01-03	United Kingdom
S_614_G	S	614	ERR5182682	23403	A	G	0,999652	2021-01-03	United Kingdom
S_681_H	S	681	ERR5182682	23604	C	A	0,999676	2021-01-03	United Kingdom
S_716_I	S	716	ERR5182682	23709	C	T	0,999331	2021-01-03	United Kingdom
S_982_A	S	982	ERR5182682	24506	T	G	0,999768	2021-01-03	United Kingdom
S_1118_H	S	1118	ERR5182682	24914	G	C	0,999835	2021-01-03	United Kingdom
S_1214_G	S	1214	ERR5182682	25202	T	G	0,218841	2021-01-03	United Kingdom
ORF8_27_*	ORF8	27	ERR5182682	27972	C	T	1	2021-01-03	United Kingdom
ORF8_52_I	ORF8	52	ERR5182682	28048	G	T	1	2021-01-03	United Kingdom
ORF8_73_C	ORF8	73	ERR5182682	28111	A	G	0,999816	2021-01-03	United Kingdom
N_3_H	N	3	ERR5182682	28280	G	C	1	2021-01-03	United Kingdom
N_3_V	N	3	ERR5182682	28281	A	T	0,999784	2021-01-03	United Kingdom
N_3_E	N	3	ERR5182682	28282	T	A	0,999622	2021-01-03	United Kingdom
N_203_K	N	203	ERR5182682	28881	G	A	0,997062	2021-01-03	United Kingdom
N_204_R	N	204	ERR5182682	28883	G	C	1	2021-01-03	United Kingdom
N_235_F	N	235	ERR5182682	28977	C	T	0,998845	2021-01-03	United Kingdom
ORF1ab_555_V	ORF1ab	555	ERR5182683	1929	C	T	0,999807	2021-01-03	United Kingdom
ORF1ab_1001_I	ORF1ab	1001	ERR5182683	3267	C	T	0,999651	2021-01-03	United Kingdom
ORF1ab_1708_D	ORF1ab	1708	ERR5182683	5388	C	A	1	2021-01-03	United Kingdom
ORF1ab_2230_T	ORF1ab	2230	ERR5182683	6954	T	C	0,999801	2021-01-03	United Kingdom
ORF1ab_2780_L	ORF1ab	2780	ERR5182683	8603	T	C	1	2021-01-03	United Kingdom
ORF1ab_3359_S	ORF1ab	3359	ERR5182683	10340	C	T	0,0789389	2021-01-03	United Kingdom
ORF1ab_3674_NA	ORF1ab	3674	ERR5182683	11287	G	-TCTGGTTTT	0,997862	2021-01-03	United Kingdom
ORF1ab_1383_R	ORF1ab	1383	ERR5182683	17615	A	G	0,999458	2021-01-03	United Kingdom
ORF1ab_1570_L	ORF1ab	1570	ERR5182683	18176	C	T	1	2021-01-03	United Kingdom
ORF1ab_1697_K	ORF1ab	1697	ERR5182683	18557	C	A	0,113986	2021-01-03	United Kingdom
S_68_NA	S	68	ERR5182683	21764	A	-TACATG	0,99643	2021-01-03	United Kingdom
S_143_NA	S	143	ERR5182683	21990	T	-TTA	0,997284	2021-01-03	United Kingdom
S_501_Y	S	501	ERR5182683	23063	A	T	0,997439	2021-01-03	United Kingdom
S_570_D	S	570	ERR5182683	23271	C	A	0,999732	2021-01-03	United Kingdom
S_614_G	S	614	ERR5182683	23403	A	G	0,999202	2021-01-03	United Kingdom
S_681_H	S	681	ERR5182683	23604	C	A	1	2021-01-03	United Kingdom
S_716_I	S	716	ERR5182683	23709	C	T	0,999552	2021-01-03	United Kingdom
S_982_A	S	982	ERR5182683	24506	T	G	1	2021-01-03	United Kingdom
S_1118_H	S	1118	ERR5182683	24914	G	C	1	2021-01-03	United Kingdom
S_1214_G	S	1214	ERR5182683	25202	T	G	0,242857	2021-01-03	United Kingdom
ORF3a_15_F	ORF3a	15	ERR5182683	25437	G	T	0,999939	2021-01-03	United Kingdom
ORF8_27_*	ORF8	27	ERR5182683	27972	C	T	0,99931	2021-01-03	United Kingdom
ORF8_52_I	ORF8	52	ERR5182683	28048	G	T	0,99966	2021-01-03	United Kingdom
ORF8_73_C	ORF8	73	ERR5182683	28111	A	G	1	2021-01-03	United Kingdom
N_3_H	N	3	ERR5182683	28280	G	C	0,999795	2021-01-03	United Kingdom
N_3_V	N	3	ERR5182683	28281	A	T	0,999793	2021-01-03	United Kingdom
N_3_E	N	3	ERR5182683	28282	T	A	0,999315	2021-01-03	United Kingdom
N_203_K	N	203	ERR5182683	28881	G	A	0,998601	2021-01-03	United Kingdom
N_204_R	N	204	ERR5182683	28883	G	C	1	2021-01-03	United Kingdom
N_235_F	N	235	ERR5182683	28977	C	T	0,997097	2021-01-03	United Kingdom
ORF1ab_1001_I	ORF1ab	1001	ERR5182688	3267	C	T	0,999839	2021-01-03	United Kingdom
ORF1ab_1708_D	ORF1ab	1708	ERR5182688	5388	C	A	1	2021-01-03	United Kingdom
ORF1ab_2230_T	ORF1ab	2230	ERR5182688	6954	T	C	0,99809	2021-01-03	United Kingdom
ORF1ab_3674_NA	ORF1ab	3674	ERR5182688	11287	G	-TCTGGTTTT	0,998399	2021-01-03	United Kingdom
S_68_NA	S	68	ERR5182688	21764	A	-TACATG	0,992498	2021-01-03	United Kingdom
S_143_NA	S	143	ERR5182688	21990	T	-TTA	0,992336	2021-01-03	United Kingdom
S_501_Y	S	501	ERR5182688	23063	A	T	0,999032	2021-01-03	United Kingdom
S_570_D	S	570	ERR5182688	23271	C	A	0,999905	2021-01-03	United Kingdom
S_614_G	S	614	ERR5182688	23403	A	G	1	2021-01-03	United Kingdom
S_681_H	S	681	ERR5182688	23604	C	A	1	2021-01-03	United Kingdom
S_716_I	S	716	ERR5182688	23709	C	T	0,999598	2021-01-03	United Kingdom
S_982_A	S	982	ERR5182688	24506	T	G	1	2021-01-03	United Kingdom
S_1118_H	S	1118	ERR5182688	24914	G	C	0,999783	2021-01-03	United Kingdom
S_1214_G	S	1214	ERR5182688	25202	T	G	0,249406	2021-01-03	United Kingdom
ORF8_27_*	ORF8	27	ERR5182688	27972	C	T	1	2021-01-03	United Kingdom
ORF8_52_I	ORF8	52	ERR5182688	28048	G	T	1	2021-01-03	United Kingdom
ORF8_73_C	ORF8	73	ERR5182688	28111	A	G	1	2021-01-03	United Kingdom
N_3_H	N	3	ERR5182688	28280	G	C	0,999933	2021-01-03	United Kingdom
N_3_V	N	3	ERR5182688	28281	A	T	0,999798	2021-01-03	United Kingdom
N_3_E	N	3	ERR5182688	28282	T	A	0,999188	2021-01-03	United Kingdom
N_5_V	N	5	ERR5182688	28287	G	T	0,999331	2021-01-03	United Kingdom
N_182_S	N	182	ERR5182688	28817	G	T	1	2021-01-03	United Kingdom
N_203_K	N	203	ERR5182688	28881	G	A	0,997596	2021-01-03	United Kingdom
N_204_R	N	204	ERR5182688	28883	G	C	1	2021-01-03	United Kingdom
N_235_F	N	235	ERR5182688	28977	C	T	1	2021-01-03	United Kingdom
ORF1ab_1001_I	ORF1ab	1001	ERR5182689	3267	C	T	1	2021-01-03	United Kingdom
ORF1ab_1708_D	ORF1ab	1708	ERR5182689	5388	C	A	1	2021-01-03	United Kingdom
ORF1ab_2230_T	ORF1ab	2230	ERR5182689	6954	T	C	0,999	2021-01-03	United Kingdom
ORF1ab_3674_NA	ORF1ab	3674	ERR5182689	11287	G	-TCTGGTTTT	0,997175	2021-01-03	United Kingdom
ORF1ab_314_L	ORF1ab	314	ERR5182689	14408	C	T	1	2021-01-03	United Kingdom
ORF1ab_1001_S	ORF1ab	1001	ERR5182689	16468	C	T	1	2021-01-03	United Kingdom
ORF1ab_1383_R	ORF1ab	1383	ERR5182689	17615	A	G	0,999606	2021-01-03	United Kingdom
S_68_NA	S	68	ERR5182689	21764	A	-TACATG	0,993674	2021-01-03	United Kingdom
S_143_NA	S	143	ERR5182689	21990	T	-TTA	0,997475	2021-01-03	United Kingdom
S_501_Y	S	501	ERR5182689	23063	A	T	0,998501	2021-01-03	United Kingdom
S_570_D	S	570	ERR5182689	23271	C	A	0,999754	2021-01-03	United Kingdom
S_614_G	S	614	ERR5182689	23403	A	G	0,99976	2021-01-03	United Kingdom
S_681_H	S	681	ERR5182689	23604	C	A	1	2021-01-03	United Kingdom
S_716_I	S	716	ERR5182689	23709	C	T	1	2021-01-03	United Kingdom
S_982_A	S	982	ERR5182689	24506	T	G	1	2021-01-03	United Kingdom
S_1118_H	S	1118	ERR5182689	24914	G	C	0,999421	2021-01-03	United Kingdom
S_1214_G	S	1214	ERR5182689	25202	T	G	0,319372	2021-01-03	United Kingdom
M_125_Y	M	125	ERR5182689	26895	C	T	0,160944	2021-01-03	United Kingdom
M_138_V	M	138	ERR5182689	26934	C	G	0,350101	2021-01-03	United Kingdom
M_139_L	M	139	ERR5182689	26937	G	T	0,999905	2021-01-03	United Kingdom
M_155_Q	M	155	ERR5182689	26987	T	A	0,26443	2021-01-03	United Kingdom
ORF8_27_*	ORF8	27	ERR5182689	27972	C	T	1	2021-01-03	United Kingdom
ORF8_52_I	ORF8	52	ERR5182689	28048	G	T	0,99959	2021-01-03	United Kingdom
ORF8_73_C	ORF8	73	ERR5182689	28111	A	G	0,999927	2021-01-03	United Kingdom
N_3_H	N	3	ERR5182689	28280	G	C	0,99991	2021-01-03	United Kingdom
N_3_V	N	3	ERR5182689	28281	A	T	0,999819	2021-01-03	United Kingdom
N_3_E	N	3	ERR5182689	28282	T	A	0,999271	2021-01-03	United Kingdom
N_203_K	N	203	ERR5182689	28881	G	A	0,998099	2021-01-03	United Kingdom
N_204_R	N	204	ERR5182689	28883	G	C	1	2021-01-03	United Kingdom
N_235_F	N	235	ERR5182689	28977	C	T	0,996169	2021-01-03	United Kingdom
ORF1ab_183_I	ORF1ab	183	ERR5182690	813	C	T	0,316195	2021-01-04	United Kingdom
ORF1ab_704_S	ORF1ab	704	ERR5182690	2376	A	G	0,0659026	2021-01-04	United Kingdom
ORF1ab_989_V	ORF1ab	989	ERR5182690	3231	G	T	0,0627503	2021-01-04	United Kingdom
ORF1ab_1001_I	ORF1ab	1001	ERR5182690	3267	C	T	0,81745	2021-01-04	United Kingdom
ORF1ab_1113_NA	ORF1ab	1113	ERR5182690	3604	C	-TG	0,0809061	2021-01-04	United Kingdom
ORF1ab_1708_D	ORF1ab	1708	ERR5182690	5388	C	A	0,826923	2021-01-04	United Kingdom
ORF1ab_2135_S	ORF1ab	2135	ERR5182690	6669	G	C	0,131004	2021-01-04	United Kingdom
ORF1ab_2230_T	ORF1ab	2230	ERR5182690	6954	T	C	0,769575	2021-01-04	United Kingdom
ORF1ab_2780_L	ORF1ab	2780	ERR5182690	8603	T	C	0,566138	2021-01-04	United Kingdom
ORF1ab_3674_NA	ORF1ab	3674	ERR5182690	11287	G	-TCTGGTTTT	0,662607	2021-01-04	United Kingdom
ORF1ab_3839_R	ORF1ab	3839	ERR5182690	11781	A	G	0,280453	2021-01-04	United Kingdom
ORF1ab_464_I	ORF1ab	464	ERR5182690	14857	G	A	0,347921	2021-01-04	United Kingdom
ORF1ab_516_N	ORF1ab	516	ERR5182690	15013	G	A	0,125	2021-01-04	United Kingdom
ORF1ab_872_L	ORF1ab	872	ERR5182690	16081	T	C	0,0512821	2021-01-04	United Kingdom
ORF1ab_1383_R	ORF1ab	1383	ERR5182690	17615	A	G	0,443038	2021-01-04	United Kingdom
ORF1ab_2203_R	ORF1ab	2203	ERR5182690	20075	A	G	0,0909091	2021-01-04	United Kingdom
ORF1ab_2324_N	ORF1ab	2324	ERR5182690	20438	G	A	0,0591293	2021-01-04	United Kingdom
ORF1ab_2449_NA	ORF1ab	2449	ERR5182690	20814	A	-TATT	0,0672677	2021-01-04	United Kingdom
ORF1ab_2695_D	ORF1ab	2695	ERR5182690	21550	A	G	0,100515	2021-01-04	United Kingdom
S_68_NA	S	68	ERR5182690	21764	A	-TACATG	0,63042	2021-01-04	United Kingdom
S_143_NA	S	143	ERR5182690	21990	T	-TTA	0,631206	2021-01-04	United Kingdom
S_222_V	S	222	ERR5182690	22227	C	T	0,282859	2021-01-04	United Kingdom
S_406_D	S	406	ERR5182690	22780	A	C	0,126072	2021-01-04	United Kingdom
S_501_Y	S	501	ERR5182690	23063	A	T	0,606084	2021-01-04	United Kingdom
S_570_D	S	570	ERR5182690	23271	C	A	0,661477	2021-01-04	United Kingdom
S_614_G	S	614	ERR5182690	23403	A	G	1	2021-01-04	United Kingdom
S_681_H	S	681	ERR5182690	23604	C	A	0,570707	2021-01-04	United Kingdom
S_716_I	S	716	ERR5182690	23709	C	T	0,559499	2021-01-04	United Kingdom
S_982_A	S	982	ERR5182690	24506	T	G	0,686056	2021-01-04	United Kingdom
S_1088_NA	S	1088	ERR5182690	24826	C	-T	0,0590638	2021-01-04	United Kingdom
S_1118_H	S	1118	ERR5182690	24914	G	C	0,564195	2021-01-04	United Kingdom
S_1214_G	S	1214	ERR5182690	25202	T	G	0,195122	2021-01-04	United Kingdom
ORF3a_15_F	ORF3a	15	ERR5182690	25437	G	T	0,58494	2021-01-04	United Kingdom
ORF8_27_*	ORF8	27	ERR5182690	27972	C	T	0,718391	2021-01-04	United Kingdom
ORF8_52_I	ORF8	52	ERR5182690	28048	G	T	0,716763	2021-01-04	United Kingdom
ORF8_73_C	ORF8	73	ERR5182690	28111	A	G	0,845276	2021-01-04	United Kingdom
N_3_H	N	3	ERR5182690	28280	G	C	0,85821	2021-01-04	United Kingdom
N_3_V	N	3	ERR5182690	28281	A	T	0,856998	2021-01-04	United Kingdom
N_3_E	N	3	ERR5182690	28282	T	A	0,857679	2021-01-04	United Kingdom
N_203_K	N	203	ERR5182690	28881	G	A	0,788462	2021-01-04	United Kingdom
N_204_R	N	204	ERR5182690	28883	G	C	0,792453	2021-01-04	United Kingdom
N_220_V	N	220	ERR5182690	28932	C	T	0,205788	2021-01-04	United Kingdom
N_235_F	N	235	ERR5182690	28977	C	T	0,787879	2021-01-04	United Kingdom
ORF10_30_L	ORF10	30	ERR5182690	29645	G	T	0,182846	2021-01-04	United Kingdom
ORF1ab_1001_I	ORF1ab	1001	ERR5182694	3267	C	T	1	2021-01-04	United Kingdom
ORF1ab_1708_D	ORF1ab	1708	ERR5182694	5388	C	A	0,999762	2021-01-04	United Kingdom
ORF1ab_2230_T	ORF1ab	2230	ERR5182694	6954	T	C	0,999544	2021-01-04	United Kingdom
ORF1ab_2780_L	ORF1ab	2780	ERR5182694	8603	T	C	0,999482	2021-01-04	United Kingdom
ORF1ab_3674_NA	ORF1ab	3674	ERR5182694	11287	G	-TCTGGTTTT	0,994772	2021-01-04	United Kingdom
ORF1ab_314_L	ORF1ab	314	ERR5182694	14408	C	T	0,999463	2021-01-04	United Kingdom
ORF1ab_1383_R	ORF1ab	1383	ERR5182694	17615	A	G	0,999553	2021-01-04	United Kingdom
S_68_NA	S	68	ERR5182694	21764	A	-TACATG	0,994581	2021-01-04	United Kingdom
S_143_NA	S	143	ERR5182694	21990	T	-TTA	0,99592	2021-01-04	United Kingdom
S_501_Y	S	501	ERR5182694	23063	A	T	0,9982	2021-01-04	United Kingdom
S_570_D	S	570	ERR5182694	23271	C	A	1	2021-01-04	United Kingdom
S_614_G	S	614	ERR5182694	23403	A	G	0,999543	2021-01-04	United Kingdom
S_681_H	S	681	ERR5182694	23604	C	A	0,999922	2021-01-04	United Kingdom
S_716_I	S	716	ERR5182694	23709	C	T	0,999445	2021-01-04	United Kingdom
S_982_A	S	982	ERR5182694	24506	T	G	0,999674	2021-01-04	United Kingdom
S_1118_H	S	1118	ERR5182694	24914	G	C	1	2021-01-04	United Kingdom
S_1214_G	S	1214	ERR5182694	25202	T	G	0,28655	2021-01-04	United Kingdom
ORF3a_15_F	ORF3a	15	ERR5182694	25437	G	T	0,999811	2021-01-04	United Kingdom
ORF8_27_*	ORF8	27	ERR5182694	27972	C	T	0,998967	2021-01-04	United Kingdom
ORF8_52_I	ORF8	52	ERR5182694	28048	G	T	0,999456	2021-01-04	United Kingdom
ORF8_73_C	ORF8	73	ERR5182694	28111	A	G	0,999626	2021-01-04	United Kingdom
N_3_H	N	3	ERR5182694	28280	G	C	1	2021-01-04	United Kingdom
N_3_V	N	3	ERR5182694	28281	A	T	0,999581	2021-01-04	United Kingdom
N_3_E	N	3	ERR5182694	28282	T	A	0,999156	2021-01-04	United Kingdom
N_203_K	N	203	ERR5182694	28881	G	A	0,994758	2021-01-04	United Kingdom
N_204_R	N	204	ERR5182694	28883	G	C	1	2021-01-04	United Kingdom
N_235_F	N	235	ERR5182694	28977	C	T	0,999586	2021-01-04	United Kingdom
ORF1ab_1001_I	ORF1ab	1001	ERR5182695	3267	C	T	1	2021-01-04	United Kingdom
ORF1ab_1708_D	ORF1ab	1708	ERR5182695	5388	C	A	1	2021-01-04	United Kingdom
ORF1ab_2144_NA	ORF1ab	2144	ERR5182695	6696	C	+T	0,0544323	2021-01-04	United Kingdom
ORF1ab_2230_T	ORF1ab	2230	ERR5182695	6954	T	C	0,99949	2021-01-04	United Kingdom
ORF1ab_2618_D	ORF1ab	2618	ERR5182695	8118	C	A	0,105282	2021-01-04	United Kingdom
ORF1ab_2780_L	ORF1ab	2780	ERR5182695	8603	T	C	0,999205	2021-01-04	United Kingdom
ORF1ab_3674_NA	ORF1ab	3674	ERR5182695	11287	G	-TCTGGTTTT	0,999126	2021-01-04	United Kingdom
ORF1ab_1383_R	ORF1ab	1383	ERR5182695	17615	A	G	0,999556	2021-01-04	United Kingdom
S_68_NA	S	68	ERR5182695	21764	A	-TACATG	0,995746	2021-01-04	United Kingdom
S_143_NA	S	143	ERR5182695	21990	T	-TTA	0,998458	2021-01-04	United Kingdom
S_501_Y	S	501	ERR5182695	23063	A	T	0,998327	2021-01-04	United Kingdom
S_570_D	S	570	ERR5182695	23271	C	A	0,999693	2021-01-04	United Kingdom
S_614_G	S	614	ERR5182695	23403	A	G	0,999702	2021-01-04	United Kingdom
S_681_H	S	681	ERR5182695	23604	C	A	1	2021-01-04	United Kingdom
S_716_I	S	716	ERR5182695	23709	C	T	1	2021-01-04	United Kingdom
S_982_A	S	982	ERR5182695	24506	T	G	1	2021-01-04	United Kingdom
S_1118_H	S	1118	ERR5182695	24914	G	C	0,999914	2021-01-04	United Kingdom
S_1214_G	S	1214	ERR5182695	25202	T	G	0,149057	2021-01-04	United Kingdom
ORF3a_15_F	ORF3a	15	ERR5182695	25437	G	T	0,999849	2021-01-04	United Kingdom
ORF8_27_*	ORF8	27	ERR5182695	27972	C	T	1	2021-01-04	United Kingdom
ORF8_52_I	ORF8	52	ERR5182695	28048	G	T	1	2021-01-04	United Kingdom
ORF8_73_C	ORF8	73	ERR5182695	28111	A	G	1	2021-01-04	United Kingdom
N_3_H	N	3	ERR5182695	28280	G	C	0,999939	2021-01-04	United Kingdom
N_3_V	N	3	ERR5182695	28281	A	T	0,999694	2021-01-04	United Kingdom
N_3_E	N	3	ERR5182695	28282	T	A	0,999572	2021-01-04	United Kingdom
N_203_K	N	203	ERR5182695	28881	G	A	0,995265	2021-01-04	United Kingdom
N_204_R	N	204	ERR5182695	28883	G	C	1	2021-01-04	United Kingdom
N_235_F	N	235	ERR5182695	28977	C	T	0,997188	2021-01-04	United Kingdom
ORF1ab_648_NA	ORF1ab	648	ERR5182697	2209	T	-GTTA	0,0622034	2021-01-03	United Kingdom
ORF1ab_667_F	ORF1ab	667	ERR5182697	2265	G	T	1	2021-01-03	United Kingdom
ORF1ab_971_L	ORF1ab	971	ERR5182697	3177	C	T	1	2021-01-03	United Kingdom
ORF1ab_1217_G	ORF1ab	1217	ERR5182697	3915	A	G	0,0539683	2021-01-03	United Kingdom
ORF1ab_3296_Y	ORF1ab	3296	ERR5182697	10151	G	T	0,0532426	2021-01-03	United Kingdom
ORF1ab_3338_F	ORF1ab	3338	ERR5182697	10277	C	T	0,051196	2021-01-03	United Kingdom
ORF1ab_1899_NA	ORF1ab	1899	ERR5182697	19164	C	-A	0,0716074	2021-01-03	United Kingdom
S_222_V	S	222	ERR5182697	22227	C	T	0,999521	2021-01-03	United Kingdom
S_262_S	S	262	ERR5182697	22346	G	T	0,999677	2021-01-03	United Kingdom
S_272_L	S	272	ERR5182697	22377	C	T	0,999843	2021-01-03	United Kingdom
S_614_G	S	614	ERR5182697	23403	A	G	0,999606	2021-01-03	United Kingdom
S_1020_S	S	1020	ERR5182697	24620	G	T	1	2021-01-03	United Kingdom
S_1214_G	S	1214	ERR5182697	25202	T	G	0,251244	2021-01-03	United Kingdom
ORF3a_182_R	ORF3a	182	ERR5182697	25937	A	G	1	2021-01-03	United Kingdom
N_145_Y	N	145	ERR5182697	28706	C	T	0,999824	2021-01-03	United Kingdom
N_220_V	N	220	ERR5182697	28932	C	T	1	2021-01-03	United Kingdom
N_324_A	N	324	ERR5182697	29244	T	C	0,99932	2021-01-03	United Kingdom
ORF10_30_L	ORF10	30	ERR5182697	29645	G	T	0,99942	2021-01-03	United Kingdom
ORF1ab_2280_I	ORF1ab	2280	ERR5182698	7104	C	T	0,999602	2021-01-04	United Kingdom
ORF1ab_314_L	ORF1ab	314	ERR5182698	14408	C	T	0,998896	2021-01-04	United Kingdom
ORF1ab_647_S	ORF1ab	647	ERR5182698	15406	G	T	0,999269	2021-01-04	United Kingdom
S_614_G	S	614	ERR5182698	23403	A	G	0,999803	2021-01-04	United Kingdom
S_1214_G	S	1214	ERR5182698	25202	T	G	0,247368	2021-01-04	United Kingdom
N_203_K	N	203	ERR5182698	28881	G	A	0,996833	2021-01-04	United Kingdom
N_204_R	N	204	ERR5182698	28883	G	C	0,999697	2021-01-04	United Kingdom
ORF1ab_1001_I	ORF1ab	1001	ERR5182701	3267	C	T	0,999879	2021-01-04	United Kingdom
ORF1ab_1708_D	ORF1ab	1708	ERR5182701	5388	C	A	1	2021-01-04	United Kingdom
ORF1ab_2230_T	ORF1ab	2230	ERR5182701	6954	T	C	0,997709	2021-01-04	United Kingdom
ORF1ab_3674_NA	ORF1ab	3674	ERR5182701	11287	G	-TCTGGTTTT	0,998022	2021-01-04	United Kingdom
ORF1ab_1383_R	ORF1ab	1383	ERR5182701	17615	A	G	0,999381	2021-01-04	United Kingdom
S_68_NA	S	68	ERR5182701	21764	A	-TACATG	0,997567	2021-01-04	United Kingdom
S_143_NA	S	143	ERR5182701	21990	T	-TTA	0,997646	2021-01-04	United Kingdom
S_501_Y	S	501	ERR5182701	23063	A	T	0,997772	2021-01-04	United Kingdom
S_570_D	S	570	ERR5182701	23271	C	A	1	2021-01-04	United Kingdom
S_614_G	S	614	ERR5182701	23403	A	G	0,999394	2021-01-04	United Kingdom
S_681_H	S	681	ERR5182701	23604	C	A	0,99959	2021-01-04	United Kingdom
S_716_I	S	716	ERR5182701	23709	C	T	0,999364	2021-01-04	United Kingdom
S_982_A	S	982	ERR5182701	24506	T	G	0,999461	2021-01-04	United Kingdom
S_1118_H	S	1118	ERR5182701	24914	G	C	0,999812	2021-01-04	United Kingdom
S_1214_G	S	1214	ERR5182701	25202	T	G	0,282575	2021-01-04	United Kingdom
ORF8_27_*	ORF8	27	ERR5182701	27972	C	T	1	2021-01-04	United Kingdom
ORF8_52_I	ORF8	52	ERR5182701	28048	G	T	0,998857	2021-01-04	United Kingdom
ORF8_73_C	ORF8	73	ERR5182701	28111	A	G	0,999832	2021-01-04	United Kingdom
N_3_H	N	3	ERR5182701	28280	G	C	0,999899	2021-01-04	United Kingdom
N_3_V	N	3	ERR5182701	28281	A	T	0,999694	2021-01-04	United Kingdom
N_3_E	N	3	ERR5182701	28282	T	A	0,999745	2021-01-04	United Kingdom
N_203_K	N	203	ERR5182701	28881	G	A	0,997667	2021-01-04	United Kingdom
N_204_R	N	204	ERR5182701	28883	G	C	1	2021-01-04	United Kingdom
N_235_F	N	235	ERR5182701	28977	C	T	1	2021-01-04	United Kingdom
ORF1ab_1001_I	ORF1ab	1001	ERR5182704	3267	C	T	1	2021-01-04	United Kingdom
ORF1ab_1708_D	ORF1ab	1708	ERR5182704	5388	C	A	1	2021-01-04	United Kingdom
ORF1ab_2230_T	ORF1ab	2230	ERR5182704	6954	T	C	0,998532	2021-01-04	United Kingdom
ORF1ab_2780_L	ORF1ab	2780	ERR5182704	8603	T	C	0,999846	2021-01-04	United Kingdom
ORF1ab_3674_NA	ORF1ab	3674	ERR5182704	11287	G	-TCTGGTTTT	0,998472	2021-01-04	United Kingdom
ORF1ab_314_L	ORF1ab	314	ERR5182704	14408	C	T	1	2021-01-04	United Kingdom
ORF1ab_1383_R	ORF1ab	1383	ERR5182704	17615	A	G	0,9999	2021-01-04	United Kingdom
S_68_NA	S	68	ERR5182704	21764	A	-TACATG	0,995276	2021-01-04	United Kingdom
S_143_NA	S	143	ERR5182704	21990	T	-TTA	0,995564	2021-01-04	United Kingdom
S_215_N	S	215	ERR5182704	22205	G	A	0,789924	2021-01-04	United Kingdom
S_501_Y	S	501	ERR5182704	23063	A	T	0,997747	2021-01-04	United Kingdom
S_570_D	S	570	ERR5182704	23271	C	A	0,999576	2021-01-04	United Kingdom
S_614_G	S	614	ERR5182704	23403	A	G	0,99959	2021-01-04	United Kingdom
S_681_H	S	681	ERR5182704	23604	C	A	1	2021-01-04	United Kingdom
S_716_I	S	716	ERR5182704	23709	C	T	0,999454	2021-01-04	United Kingdom
S_982_A	S	982	ERR5182704	24506	T	G	1	2021-01-04	United Kingdom
S_1118_H	S	1118	ERR5182704	24914	G	C	1	2021-01-04	United Kingdom
S_1214_G	S	1214	ERR5182704	25202	T	G	0,291457	2021-01-04	United Kingdom
ORF3a_15_F	ORF3a	15	ERR5182704	25437	G	T	0,999787	2021-01-04	United Kingdom
ORF8_27_*	ORF8	27	ERR5182704	27972	C	T	0,99966	2021-01-04	United Kingdom
ORF8_52_I	ORF8	52	ERR5182704	28048	G	T	0,999669	2021-01-04	United Kingdom
ORF8_73_C	ORF8	73	ERR5182704	28111	A	G	1	2021-01-04	United Kingdom
N_3_H	N	3	ERR5182704	28280	G	C	1	2021-01-04	United Kingdom
N_3_V	N	3	ERR5182704	28281	A	T	1	2021-01-04	United Kingdom
N_3_E	N	3	ERR5182704	28282	T	A	0,999156	2021-01-04	United Kingdom
N_203_K	N	203	ERR5182704	28881	G	A	0,998325	2021-01-04	United Kingdom
N_204_R	N	204	ERR5182704	28883	G	C	1	2021-01-04	United Kingdom
N_235_F	N	235	ERR5182704	28977	C	T	1	2021-01-04	United Kingdom
ORF1ab_1001_I	ORF1ab	1001	ERR5182705	3267	C	T	1	2021-01-04	United Kingdom
ORF1ab_1708_D	ORF1ab	1708	ERR5182705	5388	C	A	0,999567	2021-01-04	United Kingdom
ORF1ab_2230_T	ORF1ab	2230	ERR5182705	6954	T	C	0,998869	2021-01-04	United Kingdom
ORF1ab_3674_NA	ORF1ab	3674	ERR5182705	11287	G	-TCTGGTTTT	0,996934	2021-01-04	United Kingdom
ORF1ab_314_L	ORF1ab	314	ERR5182705	14408	C	T	1	2021-01-04	United Kingdom
S_57_NA	S	57	ERR5182705	21732	C	+T	0,0541211	2021-01-04	United Kingdom
S_68_NA	S	68	ERR5182705	21764	A	-TACATG	0,994392	2021-01-04	United Kingdom
S_143_NA	S	143	ERR5182705	21990	T	-TTA	0,996267	2021-01-04	United Kingdom
S_501_Y	S	501	ERR5182705	23063	A	T	0,998555	2021-01-04	United Kingdom
S_570_D	S	570	ERR5182705	23271	C	A	1	2021-01-04	United Kingdom
S_614_G	S	614	ERR5182705	23403	A	G	0,999554	2021-01-04	United Kingdom
S_681_H	S	681	ERR5182705	23604	C	A	1	2021-01-04	United Kingdom
S_716_I	S	716	ERR5182705	23709	C	T	0,999532	2021-01-04	United Kingdom
S_982_A	S	982	ERR5182705	24506	T	G	0,999696	2021-01-04	United Kingdom
S_1118_H	S	1118	ERR5182705	24914	G	C	0,999833	2021-01-04	United Kingdom
S_1214_G	S	1214	ERR5182705	25202	T	G	0,254054	2021-01-04	United Kingdom
ORF8_27_*	ORF8	27	ERR5182705	27972	C	T	0,999695	2021-01-04	United Kingdom
ORF8_52_I	ORF8	52	ERR5182705	28048	G	T	0,999776	2021-01-04	United Kingdom
ORF8_68_*	ORF8	68	ERR5182705	28095	A	T	0,999442	2021-01-04	United Kingdom
ORF8_73_C	ORF8	73	ERR5182705	28111	A	G	0,999725	2021-01-04	United Kingdom
N_3_H	N	3	ERR5182705	28280	G	C	0,999793	2021-01-04	United Kingdom
N_3_V	N	3	ERR5182705	28281	A	T	1	2021-01-04	United Kingdom
N_3_E	N	3	ERR5182705	28282	T	A	0,999378	2021-01-04	United Kingdom
N_203_K	N	203	ERR5182705	28881	G	A	0,995755	2021-01-04	United Kingdom
N_204_R	N	204	ERR5182705	28883	G	C	1	2021-01-04	United Kingdom
N_235_F	N	235	ERR5182705	28977	C	T	0,999651	2021-01-04	United Kingdom
ORF1ab_1001_I	ORF1ab	1001	ERR5182710	3267	C	T	0,999805	2021-01-03	United Kingdom
ORF1ab_2208_NA	ORF1ab	2208	ERR5182710	6889	A	+T	0,075502	2021-01-03	United Kingdom
ORF1ab_2230_T	ORF1ab	2230	ERR5182710	6954	T	C	0,99906	2021-01-03	United Kingdom
ORF1ab_3261_NA	ORF1ab	3261	ERR5182710	10046	G	-T	0,0503817	2021-01-03	United Kingdom
ORF1ab_3603_NA	ORF1ab	3603	ERR5182710	11074	C	+T	0,0565095	2021-01-03	United Kingdom
ORF1ab_3674_NA	ORF1ab	3674	ERR5182710	11287	G	-TCTGGTTTT	0,998267	2021-01-03	United Kingdom
ORF1ab_472_N	ORF1ab	472	ERR5182710	14881	G	A	0,0844347	2021-01-03	United Kingdom
S_68_NA	S	68	ERR5182710	21764	A	-TACATG	0,996614	2021-01-03	United Kingdom
S_143_NA	S	143	ERR5182710	21990	T	-TTA	0,998918	2021-01-03	United Kingdom
S_501_Y	S	501	ERR5182710	23063	A	T	0,997253	2021-01-03	United Kingdom
S_570_D	S	570	ERR5182710	23271	C	A	0,999792	2021-01-03	United Kingdom
S_614_G	S	614	ERR5182710	23403	A	G	0,999797	2021-01-03	United Kingdom
S_681_H	S	681	ERR5182710	23604	C	A	1	2021-01-03	United Kingdom
S_716_I	S	716	ERR5182710	23709	C	T	1	2021-01-03	United Kingdom
S_982_A	S	982	ERR5182710	24506	T	G	1	2021-01-03	United Kingdom
S_1118_H	S	1118	ERR5182710	24914	G	C	0,999799	2021-01-03	United Kingdom
S_1214_G	S	1214	ERR5182710	25202	T	G	0,364238	2021-01-03	United Kingdom
ORF7a_26_D	ORF7a	26	ERR5182710	27470	G	A	0,0537141	2021-01-03	United Kingdom
ORF8_27_*	ORF8	27	ERR5182710	27972	C	T	1	2021-01-03	United Kingdom
ORF8_52_I	ORF8	52	ERR5182710	28048	G	T	1	2021-01-03	United Kingdom
ORF8_73_C	ORF8	73	ERR5182710	28111	A	G	0,999086	2021-01-03	United Kingdom
N_3_H	N	3	ERR5182710	28280	G	C	1	2021-01-03	United Kingdom
N_3_V	N	3	ERR5182710	28281	A	T	0,999881	2021-01-03	United Kingdom
N_3_E	N	3	ERR5182710	28282	T	A	0,999283	2021-01-03	United Kingdom
N_41_Q	N	41	ERR5182710	28395	G	A	0,999888	2021-01-03	United Kingdom
N_203_K	N	203	ERR5182710	28881	G	A	0,992537	2021-01-03	United Kingdom
N_204_R	N	204	ERR5182710	28883	G	C	1	2021-01-03	United Kingdom
N_235_F	N	235	ERR5182710	28977	C	T	1	2021-01-03	United Kingdom
ORF1ab_1001_I	ORF1ab	1001	ERR5182714	3267	C	T	0,999857	2021-01-03	United Kingdom
ORF1ab_1708_D	ORF1ab	1708	ERR5182714	5388	C	A	1	2021-01-03	United Kingdom
ORF1ab_2230_T	ORF1ab	2230	ERR5182714	6954	T	C	0,998846	2021-01-03	United Kingdom
ORF1ab_3674_NA	ORF1ab	3674	ERR5182714	11287	G	-TCTGGTTTT	0,997795	2021-01-03	United Kingdom
ORF1ab_1383_R	ORF1ab	1383	ERR5182714	17615	A	G	0,999716	2021-01-03	United Kingdom
S_68_NA	S	68	ERR5182714	21764	A	-TACATG	0,995343	2021-01-03	United Kingdom
S_143_NA	S	143	ERR5182714	21990	T	-TTA	0,987611	2021-01-03	United Kingdom
S_501_Y	S	501	ERR5182714	23063	A	T	0,997385	2021-01-03	United Kingdom
S_570_D	S	570	ERR5182714	23271	C	A	1	2021-01-03	United Kingdom
S_614_G	S	614	ERR5182714	23403	A	G	0,999866	2021-01-03	United Kingdom
S_681_H	S	681	ERR5182714	23604	C	A	1	2021-01-03	United Kingdom
S_716_I	S	716	ERR5182714	23709	C	T	0,999702	2021-01-03	United Kingdom
S_982_A	S	982	ERR5182714	24506	T	G	1	2021-01-03	United Kingdom
S_1118_H	S	1118	ERR5182714	24914	G	C	0,999825	2021-01-03	United Kingdom
S_1214_G	S	1214	ERR5182714	25202	T	G	0,182692	2021-01-03	United Kingdom
ORF8_27_*	ORF8	27	ERR5182714	27972	C	T	1	2021-01-03	United Kingdom
ORF8_52_I	ORF8	52	ERR5182714	28048	G	T	1	2021-01-03	United Kingdom
ORF8_73_C	ORF8	73	ERR5182714	28111	A	G	0,999763	2021-01-03	United Kingdom
N_3_H	N	3	ERR5182714	28280	G	C	0,999005	2021-01-03	United Kingdom
N_3_V	N	3	ERR5182714	28281	A	T	0,999547	2021-01-03	United Kingdom
N_3_E	N	3	ERR5182714	28282	T	A	0,999272	2021-01-03	United Kingdom
N_203_K	N	203	ERR5182714	28881	G	A	1	2021-01-03	United Kingdom
N_204_R	N	204	ERR5182714	28883	G	C	1	2021-01-03	United Kingdom
N_235_F	N	235	ERR5182714	28977	C	T	1	2021-01-03	United Kingdom
ORF1ab_60_F	ORF1ab	60	ERR5182721	443	G	T	0,0559846	2021-01-04	United Kingdom
ORF1ab_124_C	ORF1ab	124	ERR5182721	635	C	T	0,0614754	2021-01-04	United Kingdom
ORF1ab_1001_I	ORF1ab	1001	ERR5182721	3267	C	T	1	2021-01-04	United Kingdom
ORF1ab_1708_D	ORF1ab	1708	ERR5182721	5388	C	A	1	2021-01-04	United Kingdom
ORF1ab_1921_L	ORF1ab	1921	ERR5182721	6027	C	T	0,241866	2021-01-04	United Kingdom
ORF1ab_2230_T	ORF1ab	2230	ERR5182721	6954	T	C	0,998163	2021-01-04	United Kingdom
ORF1ab_3674_NA	ORF1ab	3674	ERR5182721	11287	G	-TCTGGTTTT	0,983072	2021-01-04	United Kingdom
ORF1ab_1567_L	ORF1ab	1567	ERR5182721	18167	C	T	0,0673725	2021-01-04	United Kingdom
S_68_NA	S	68	ERR5182721	21764	A	-TACATG	0,994819	2021-01-04	United Kingdom
S_98_F	S	98	ERR5182721	21855	C	T	0,999756	2021-01-04	United Kingdom
S_143_NA	S	143	ERR5182721	21990	T	-TTA	0,99775	2021-01-04	United Kingdom
S_501_Y	S	501	ERR5182721	23063	A	T	0,998622	2021-01-04	United Kingdom
S_570_D	S	570	ERR5182721	23271	C	A	1	2021-01-04	United Kingdom
S_614_G	S	614	ERR5182721	23403	A	G	1	2021-01-04	United Kingdom
S_681_H	S	681	ERR5182721	23604	C	A	1	2021-01-04	United Kingdom
S_716_I	S	716	ERR5182721	23709	C	T	0,999599	2021-01-04	United Kingdom
S_982_A	S	982	ERR5182721	24506	T	G	0,999682	2021-01-04	United Kingdom
S_1118_H	S	1118	ERR5182721	24914	G	C	0,99971	2021-01-04	United Kingdom
S_1214_G	S	1214	ERR5182721	25202	T	G	0,321951	2021-01-04	United Kingdom
ORF8_27_*	ORF8	27	ERR5182721	27972	C	T	1	2021-01-04	United Kingdom
ORF8_52_I	ORF8	52	ERR5182721	28048	G	T	1	2021-01-04	United Kingdom
ORF8_73_C	ORF8	73	ERR5182721	28111	A	G	1	2021-01-04	United Kingdom
N_3_H	N	3	ERR5182721	28280	G	C	0,999779	2021-01-04	United Kingdom
N_3_V	N	3	ERR5182721	28281	A	T	0,999889	2021-01-04	United Kingdom
N_3_E	N	3	ERR5182721	28282	T	A	0,999335	2021-01-04	United Kingdom
N_203_K	N	203	ERR5182721	28881	G	A	0,99734	2021-01-04	United Kingdom
N_204_R	N	204	ERR5182721	28883	G	C	1	2021-01-04	United Kingdom
N_235_F	N	235	ERR5182721	28977	C	T	0,997347	2021-01-04	United Kingdom
ORF1ab_1001_I	ORF1ab	1001	ERR5182723	3267	C	T	1	2021-01-04	United Kingdom
ORF1ab_1676_I	ORF1ab	1676	ERR5182723	5291	C	A	0,0617089	2021-01-04	United Kingdom
ORF1ab_1708_D	ORF1ab	1708	ERR5182723	5388	C	A	1	2021-01-04	United Kingdom
ORF1ab_2230_T	ORF1ab	2230	ERR5182723	6954	T	C	0,999231	2021-01-04	United Kingdom
ORF1ab_2780_L	ORF1ab	2780	ERR5182723	8603	T	C	1	2021-01-04	United Kingdom
ORF1ab_3603_NA	ORF1ab	3603	ERR5182723	11074	C	-T	0,0538462	2021-01-04	United Kingdom
ORF1ab_3674_NA	ORF1ab	3674	ERR5182723	11287	G	-TCTGGTTTT	0,999185	2021-01-04	United Kingdom
ORF1ab_3705_V	ORF1ab	3705	ERR5182723	11379	C	T	1	2021-01-04	United Kingdom
ORF1ab_1383_R	ORF1ab	1383	ERR5182723	17615	A	G	0,999113	2021-01-04	United Kingdom
ORF1ab_2644_T	ORF1ab	2644	ERR5182723	21398	T	C	0,0554562	2021-01-04	United Kingdom
S_68_NA	S	68	ERR5182723	21764	A	-TACATG	0,996375	2021-01-04	United Kingdom
S_143_NA	S	143	ERR5182723	21990	T	-TTA	0,997364	2021-01-04	United Kingdom
S_501_Y	S	501	ERR5182723	23063	A	T	0,997738	2021-01-04	United Kingdom
S_570_D	S	570	ERR5182723	23271	C	A	1	2021-01-04	United Kingdom
S_614_G	S	614	ERR5182723	23403	A	G	1	2021-01-04	United Kingdom
S_681_H	S	681	ERR5182723	23604	C	A	1	2021-01-04	United Kingdom
S_716_I	S	716	ERR5182723	23709	C	T	1	2021-01-04	United Kingdom
S_982_A	S	982	ERR5182723	24506	T	G	1	2021-01-04	United Kingdom
S_1118_H	S	1118	ERR5182723	24914	G	C	0,999838	2021-01-04	United Kingdom
S_1214_G	S	1214	ERR5182723	25202	T	G	0,166667	2021-01-04	United Kingdom
ORF3a_15_F	ORF3a	15	ERR5182723	25437	G	T	1	2021-01-04	United Kingdom
ORF8_27_*	ORF8	27	ERR5182723	27972	C	T	1	2021-01-04	United Kingdom
ORF8_52_I	ORF8	52	ERR5182723	28048	G	T	0,999078	2021-01-04	United Kingdom
ORF8_73_C	ORF8	73	ERR5182723	28111	A	G	0,99967	2021-01-04	United Kingdom
N_3_H	N	3	ERR5182723	28280	G	C	1	2021-01-04	United Kingdom
N_3_V	N	3	ERR5182723	28281	A	T	0,999836	2021-01-04	United Kingdom
N_3_E	N	3	ERR5182723	28282	T	A	0,999589	2021-01-04	United Kingdom
N_203_K	N	203	ERR5182723	28881	G	A	1	2021-01-04	United Kingdom
N_204_R	N	204	ERR5182723	28883	G	C	1	2021-01-04	United Kingdom
N_235_F	N	235	ERR5182723	28977	C	T	1	2021-01-04	United Kingdom
ORF1ab_399_R	ORF1ab	399	ERR5182724	1461	A	G	0,998765	2021-01-04	United Kingdom
ORF1ab_1001_I	ORF1ab	1001	ERR5182724	3267	C	T	1	2021-01-04	United Kingdom
ORF1ab_1708_D	ORF1ab	1708	ERR5182724	5388	C	A	1	2021-01-04	United Kingdom
ORF1ab_2230_T	ORF1ab	2230	ERR5182724	6954	T	C	0,999527	2021-01-04	United Kingdom
ORF1ab_3674_NA	ORF1ab	3674	ERR5182724	11287	G	-TCTGGTTTT	0,992038	2021-01-04	United Kingdom
ORF1ab_1383_R	ORF1ab	1383	ERR5182724	17615	A	G	0,999397	2021-01-04	United Kingdom
S_68_NA	S	68	ERR5182724	21764	A	-TACATG	0,995877	2021-01-04	United Kingdom
S_143_NA	S	143	ERR5182724	21990	T	-TTA	0,997916	2021-01-04	United Kingdom
S_501_Y	S	501	ERR5182724	23063	A	T	0,997899	2021-01-04	United Kingdom
S_570_D	S	570	ERR5182724	23271	C	A	1	2021-01-04	United Kingdom
S_614_G	S	614	ERR5182724	23403	A	G	1	2021-01-04	United Kingdom
S_681_H	S	681	ERR5182724	23604	C	A	1	2021-01-04	United Kingdom
S_716_I	S	716	ERR5182724	23709	C	T	0,999718	2021-01-04	United Kingdom
S_982_A	S	982	ERR5182724	24506	T	G	1	2021-01-04	United Kingdom
S_1118_H	S	1118	ERR5182724	24914	G	C	0,999744	2021-01-04	United Kingdom
S_1214_G	S	1214	ERR5182724	25202	T	G	0,210526	2021-01-04	United Kingdom
E_9_I	E	9	ERR5182724	26270	C	T	1	2021-01-04	United Kingdom
M_4_F	M	4	ERR5182724	26533	C	T	0,0519618	2021-01-04	United Kingdom
ORF7a_34_S	ORF7a	34	ERR5182724	27493	C	T	0,326933	2021-01-04	United Kingdom
ORF8_27_*	ORF8	27	ERR5182724	27972	C	T	1	2021-01-04	United Kingdom
ORF8_52_I	ORF8	52	ERR5182724	28048	G	T	0,999399	2021-01-04	United Kingdom
ORF8_73_C	ORF8	73	ERR5182724	28111	A	G	0,99972	2021-01-04	United Kingdom
N_3_H	N	3	ERR5182724	28280	G	C	0,999891	2021-01-04	United Kingdom
N_3_V	N	3	ERR5182724	28281	A	T	0,999672	2021-01-04	United Kingdom
N_3_E	N	3	ERR5182724	28282	T	A	0,999342	2021-01-04	United Kingdom
N_203_K	N	203	ERR5182724	28881	G	A	0,9967	2021-01-04	United Kingdom
N_204_R	N	204	ERR5182724	28883	G	C	1	2021-01-04	United Kingdom
N_235_F	N	235	ERR5182724	28977	C	T	0,996599	2021-01-04	United Kingdom
ORF1ab_2280_I	ORF1ab	2280	ERR5182725	7104	C	T	0,990476	2021-01-04	United Kingdom
ORF1ab_314_L	ORF1ab	314	ERR5182725	14408	C	T	0,999179	2021-01-04	United Kingdom
ORF1ab_647_S	ORF1ab	647	ERR5182725	15406	G	T	1	2021-01-04	United Kingdom
S_614_G	S	614	ERR5182725	23403	A	G	0,999576	2021-01-04	United Kingdom
S_1214_G	S	1214	ERR5182725	25202	T	G	0,22101	2021-01-04	United Kingdom
N_203_K	N	203	ERR5182725	28881	G	A	1	2021-01-04	United Kingdom
N_204_R	N	204	ERR5182725	28883	G	C	1	2021-01-04	United Kingdom
ORF1ab_1001_I	ORF1ab	1001	ERR5182729	3267	C	T	0,999771	2021-01-04	United Kingdom
ORF1ab_1708_D	ORF1ab	1708	ERR5182729	5388	C	A	1	2021-01-04	United Kingdom
ORF1ab_2230_T	ORF1ab	2230	ERR5182729	6954	T	C	0,998954	2021-01-04	United Kingdom
ORF1ab_2780_L	ORF1ab	2780	ERR5182729	8603	T	C	1	2021-01-04	United Kingdom
ORF1ab_2900_L	ORF1ab	2900	ERR5182729	8964	C	T	0,0520246	2021-01-04	United Kingdom
ORF1ab_3674_NA	ORF1ab	3674	ERR5182729	11287	G	-TCTGGTTTT	0,998615	2021-01-04	United Kingdom
ORF1ab_1383_R	ORF1ab	1383	ERR5182729	17615	A	G	1	2021-01-04	United Kingdom
S_68_NA	S	68	ERR5182729	21764	A	-TACATG	0,99592	2021-01-04	United Kingdom
S_143_NA	S	143	ERR5182729	21990	T	-TTA	0,997787	2021-01-04	United Kingdom
S_501_Y	S	501	ERR5182729	23063	A	T	0,999585	2021-01-04	United Kingdom
S_570_D	S	570	ERR5182729	23271	C	A	1	2021-01-04	United Kingdom
S_614_G	S	614	ERR5182729	23403	A	G	1	2021-01-04	United Kingdom
S_681_H	S	681	ERR5182729	23604	C	A	1	2021-01-04	United Kingdom
S_716_I	S	716	ERR5182729	23709	C	T	0,99956	2021-01-04	United Kingdom
S_982_A	S	982	ERR5182729	24506	T	G	0,999597	2021-01-04	United Kingdom
S_1118_H	S	1118	ERR5182729	24914	G	C	0,99969	2021-01-04	United Kingdom
S_1214_G	S	1214	ERR5182729	25202	T	G	0,265659	2021-01-04	United Kingdom
ORF3a_15_F	ORF3a	15	ERR5182729	25437	G	T	0,999874	2021-01-04	United Kingdom
ORF8_27_*	ORF8	27	ERR5182729	27972	C	T	1	2021-01-04	United Kingdom
ORF8_52_I	ORF8	52	ERR5182729	28048	G	T	1	2021-01-04	United Kingdom
ORF8_73_C	ORF8	73	ERR5182729	28111	A	G	0,999944	2021-01-04	United Kingdom
N_3_H	N	3	ERR5182729	28280	G	C	1	2021-01-04	United Kingdom
N_3_V	N	3	ERR5182729	28281	A	T	0,999772	2021-01-04	United Kingdom
N_3_E	N	3	ERR5182729	28282	T	A	0,999715	2021-01-04	United Kingdom
N_203_K	N	203	ERR5182729	28881	G	A	0,996976	2021-01-04	United Kingdom
N_204_R	N	204	ERR5182729	28883	G	C	1	2021-01-04	United Kingdom
N_235_F	N	235	ERR5182729	28977	C	T	1	2021-01-04	United Kingdom
N_236_C	N	236	ERR5182729	28979	G	T	1	2021-01-04	United Kingdom
ORF10_24_C	ORF10	24	ERR5182729	29627	C	T	0,0900239	2021-01-04	United Kingdom
ORF1ab_1001_I	ORF1ab	1001	ERR5182736	3267	C	T	1	2021-01-04	United Kingdom
ORF1ab_1003_R	ORF1ab	1003	ERR5182736	3273	A	G	0,999799	2021-01-04	United Kingdom
ORF1ab_1708_D	ORF1ab	1708	ERR5182736	5388	C	A	0,99848	2021-01-04	United Kingdom
ORF1ab_2230_T	ORF1ab	2230	ERR5182736	6954	T	C	0,999124	2021-01-04	United Kingdom
ORF1ab_3674_NA	ORF1ab	3674	ERR5182736	11287	G	-TCTGGTTTT	0,99835	2021-01-04	United Kingdom
S_68_NA	S	68	ERR5182736	21764	A	-TACATG	0,995471	2021-01-04	United Kingdom
S_143_NA	S	143	ERR5182736	21990	T	-TTA	0,998581	2021-01-04	United Kingdom
S_501_Y	S	501	ERR5182736	23063	A	T	0,998441	2021-01-04	United Kingdom
S_570_D	S	570	ERR5182736	23271	C	A	0,999931	2021-01-04	United Kingdom
S_614_G	S	614	ERR5182736	23403	A	G	0,999933	2021-01-04	United Kingdom
S_681_H	S	681	ERR5182736	23604	C	A	1	2021-01-04	United Kingdom
S_716_I	S	716	ERR5182736	23709	C	T	0,999175	2021-01-04	United Kingdom
S_892_V	S	892	ERR5182736	24237	C	T	0,180617	2021-01-04	United Kingdom
S_982_A	S	982	ERR5182736	24506	T	G	0,99989	2021-01-04	United Kingdom
S_1118_H	S	1118	ERR5182736	24914	G	C	0,999935	2021-01-04	United Kingdom
S_1214_G	S	1214	ERR5182736	25202	T	G	0,28405	2021-01-04	United Kingdom
ORF8_27_*	ORF8	27	ERR5182736	27972	C	T	1	2021-01-04	United Kingdom
ORF8_52_I	ORF8	52	ERR5182736	28048	G	T	1	2021-01-04	United Kingdom
ORF8_73_C	ORF8	73	ERR5182736	28111	A	G	0,999859	2021-01-04	United Kingdom
N_3_H	N	3	ERR5182736	28280	G	C	0,999811	2021-01-04	United Kingdom
N_3_V	N	3	ERR5182736	28281	A	T	0,99981	2021-01-04	United Kingdom
N_3_E	N	3	ERR5182736	28282	T	A	0,999763	2021-01-04	United Kingdom
N_203_K	N	203	ERR5182736	28881	G	A	0,997656	2021-01-04	United Kingdom
N_204_R	N	204	ERR5182736	28883	G	C	1	2021-01-04	United Kingdom
N_235_F	N	235	ERR5182736	28977	C	T	0,999662	2021-01-04	United Kingdom
ORF1ab_1001_I	ORF1ab	1001	ERR5182740	3267	C	T	0,999852	2021-01-03	United Kingdom
ORF1ab_1708_D	ORF1ab	1708	ERR5182740	5388	C	A	1	2021-01-03	United Kingdom
ORF1ab_2230_T	ORF1ab	2230	ERR5182740	6954	T	C	0,999129	2021-01-03	United Kingdom
ORF1ab_3674_NA	ORF1ab	3674	ERR5182740	11287	G	-TCTGGTTTT	0,984554	2021-01-03	United Kingdom
ORF1ab_727_G	ORF1ab	727	ERR5182740	15647	A	G	0,999917	2021-01-03	United Kingdom
ORF1ab_1383_R	ORF1ab	1383	ERR5182740	17615	A	G	0,999795	2021-01-03	United Kingdom
ORF1ab_1560_A	ORF1ab	1560	ERR5182740	18146	A	C	1	2021-01-03	United Kingdom
S_68_NA	S	68	ERR5182740	21764	A	-TACATG	0,995898	2021-01-03	United Kingdom
S_143_NA	S	143	ERR5182740	21990	T	-TTA	0,998681	2021-01-03	United Kingdom
S_501_Y	S	501	ERR5182740	23063	A	T	0,997973	2021-01-03	United Kingdom
S_570_D	S	570	ERR5182740	23271	C	A	0,999615	2021-01-03	United Kingdom
S_614_G	S	614	ERR5182740	23403	A	G	0,999628	2021-01-03	United Kingdom
S_681_H	S	681	ERR5182740	23604	C	A	1	2021-01-03	United Kingdom
S_716_I	S	716	ERR5182740	23709	C	T	0,998927	2021-01-03	United Kingdom
S_982_A	S	982	ERR5182740	24506	T	G	0,999796	2021-01-03	United Kingdom
S_1118_H	S	1118	ERR5182740	24914	G	C	1	2021-01-03	United Kingdom
S_1214_G	S	1214	ERR5182740	25202	T	G	0,284501	2021-01-03	United Kingdom
ORF8_27_*	ORF8	27	ERR5182740	27972	C	T	0,998517	2021-01-03	United Kingdom
ORF8_52_I	ORF8	52	ERR5182740	28048	G	T	0,999648	2021-01-03	United Kingdom
ORF8_73_C	ORF8	73	ERR5182740	28111	A	G	0,999929	2021-01-03	United Kingdom
N_3_H	N	3	ERR5182740	28280	G	C	0,999777	2021-01-03	United Kingdom
N_3_V	N	3	ERR5182740	28281	A	T	0,999701	2021-01-03	United Kingdom
N_3_E	N	3	ERR5182740	28282	T	A	0,999327	2021-01-03	United Kingdom
N_203_K	N	203	ERR5182740	28881	G	A	0,99502	2021-01-03	United Kingdom
N_204_R	N	204	ERR5182740	28883	G	C	1	2021-01-03	United Kingdom
N_235_F	N	235	ERR5182740	28977	C	T	1	2021-01-03	United Kingdom
ORF1ab_3711_F	ORF1ab	3711	ERR5182743	11396	C	T	1	2021-01-03	United Kingdom
ORF1ab_3975_F	ORF1ab	3975	ERR5182743	12188	G	T	0,999869	2021-01-03	United Kingdom
ORF1ab_314_L	ORF1ab	314	ERR5182743	14408	C	T	1	2021-01-03	United Kingdom
S_18_F	S	18	ERR5182743	21614	C	T	0,99979	2021-01-03	United Kingdom
S_222_V	S	222	ERR5182743	22227	C	T	1	2021-01-03	United Kingdom
S_256_L	S	256	ERR5182743	22329	C	T	0,999907	2021-01-03	United Kingdom
S_614_G	S	614	ERR5182743	23403	A	G	0,999879	2021-01-03	United Kingdom
S_1214_G	S	1214	ERR5182743	25202	T	G	0,195796	2021-01-03	United Kingdom
ORF3a_140_F	ORF3a	140	ERR5182743	25810	C	T	0,998739	2021-01-03	United Kingdom
N_220_V	N	220	ERR5182743	28932	C	T	1	2021-01-03	United Kingdom
ORF10_30_L	ORF10	30	ERR5182743	29645	G	T	0,999779	2021-01-03	United Kingdom
ORF1ab_131_P	ORF1ab	131	ERR5182744	656	G	C	0,159551	2021-01-03	United Kingdom
ORF1ab_580_F	ORF1ab	580	ERR5182744	2003	C	T	1	2021-01-03	United Kingdom
ORF1ab_670_NA	ORF1ab	670	ERR5182744	2273	G	-A	0,0647482	2021-01-03	United Kingdom
ORF1ab_736_NA	ORF1ab	736	ERR5182744	2472	C	-A	0,0671642	2021-01-03	United Kingdom
ORF1ab_1001_I	ORF1ab	1001	ERR5182744	3267	C	T	1	2021-01-03	United Kingdom
ORF1ab_1291_NA	ORF1ab	1291	ERR5182744	4138	T	-C	0,0803043	2021-01-03	United Kingdom
ORF1ab_1788_M	ORF1ab	1788	ERR5182744	5628	C	T	1	2021-01-03	United Kingdom
ORF1ab_2060_H	ORF1ab	2060	ERR5182744	6443	G	C	0,0563674	2021-01-03	United Kingdom
ORF1ab_2230_T	ORF1ab	2230	ERR5182744	6954	T	C	0,999083	2021-01-03	United Kingdom
ORF1ab_2483_S	ORF1ab	2483	ERR5182744	7712	C	T	0,055409	2021-01-03	United Kingdom
ORF1ab_2724_*	ORF1ab	2724	ERR5182744	8435	C	T	0,0777778	2021-01-03	United Kingdom
ORF1ab_2780_L	ORF1ab	2780	ERR5182744	8603	T	C	1	2021-01-03	United Kingdom
ORF1ab_3191_NA	ORF1ab	3191	ERR5182744	9837	T	-A	0,0735786	2021-01-03	United Kingdom
ORF1ab_3240_H	ORF1ab	3240	ERR5182744	9983	G	C	0,0535714	2021-01-03	United Kingdom
ORF1ab_3674_NA	ORF1ab	3674	ERR5182744	11287	G	-TCTGGTTTT	0,998479	2021-01-03	United Kingdom
ORF1ab_40_NA	ORF1ab	40	ERR5182744	13586	T	-AA	0,0558631	2021-01-03	United Kingdom
ORF1ab_314_L	ORF1ab	314	ERR5182744	14408	C	T	0,99804	2021-01-03	United Kingdom
ORF1ab_535_NA	ORF1ab	535	ERR5182744	15071	T	-TA	0,0629771	2021-01-03	United Kingdom
ORF1ab_1383_R	ORF1ab	1383	ERR5182744	17615	A	G	0,998793	2021-01-03	United Kingdom
S_68_NA	S	68	ERR5182744	21764	A	-TACATG	0,99395	2021-01-03	United Kingdom
S_143_NA	S	143	ERR5182744	21990	T	-TTA	0,995452	2021-01-03	United Kingdom
S_501_Y	S	501	ERR5182744	23063	A	T	0,998617	2021-01-03	United Kingdom
S_570_D	S	570	ERR5182744	23271	C	A	0,999438	2021-01-03	United Kingdom
S_614_G	S	614	ERR5182744	23403	A	G	0,999728	2021-01-03	United Kingdom
S_681_H	S	681	ERR5182744	23604	C	A	1	2021-01-03	United Kingdom
S_716_I	S	716	ERR5182744	23709	C	T	0,999354	2021-01-03	United Kingdom
S_982_A	S	982	ERR5182744	24506	T	G	1	2021-01-03	United Kingdom
S_1118_H	S	1118	ERR5182744	24914	G	C	0,999606	2021-01-03	United Kingdom
S_1192_NA	S	1192	ERR5182744	25137	A	-T	0,0504505	2021-01-03	United Kingdom
S_1208_*	S	1208	ERR5182744	25184	C	T	0,054741	2021-01-03	United Kingdom
S_1214_G	S	1214	ERR5182744	25202	T	G	0,279835	2021-01-03	United Kingdom
ORF3a_15_F	ORF3a	15	ERR5182744	25437	G	T	1	2021-01-03	United Kingdom
ORF8_27_*	ORF8	27	ERR5182744	27972	C	T	1	2021-01-03	United Kingdom
ORF8_52_I	ORF8	52	ERR5182744	28048	G	T	1	2021-01-03	United Kingdom
ORF8_73_C	ORF8	73	ERR5182744	28111	A	G	0,999739	2021-01-03	United Kingdom
N_3_H	N	3	ERR5182744	28280	G	C	0,999853	2021-01-03	United Kingdom
N_3_V	N	3	ERR5182744	28281	A	T	0,999777	2021-01-03	United Kingdom
N_3_E	N	3	ERR5182744	28282	T	A	0,999703	2021-01-03	United Kingdom
N_203_K	N	203	ERR5182744	28881	G	A	0,997241	2021-01-03	United Kingdom
N_204_R	N	204	ERR5182744	28883	G	C	1	2021-01-03	United Kingdom
N_235_F	N	235	ERR5182744	28977	C	T	0,99723	2021-01-03	United Kingdom
ORF1ab_153_S	ORF1ab	153	ERR5182750	722	C	T	1	2021-01-03	United Kingdom
ORF1ab_1001_I	ORF1ab	1001	ERR5182750	3267	C	T	0,999623	2021-01-03	United Kingdom
ORF1ab_1245_A	ORF1ab	1245	ERR5182750	3999	A	C	0,999381	2021-01-03	United Kingdom
ORF1ab_1587_L	ORF1ab	1587	ERR5182750	5025	C	T	0,999699	2021-01-03	United Kingdom
ORF1ab_1708_D	ORF1ab	1708	ERR5182750	5388	C	A	1	2021-01-03	United Kingdom
ORF1ab_2230_T	ORF1ab	2230	ERR5182750	6954	T	C	0,999321	2021-01-03	United Kingdom
ORF1ab_2511_M	ORF1ab	2511	ERR5182750	7797	A	T	0,112595	2021-01-03	United Kingdom
ORF1ab_3674_NA	ORF1ab	3674	ERR5182750	11287	G	-TCTGGTTTT	0,996736	2021-01-03	United Kingdom
ORF1ab_314_L	ORF1ab	314	ERR5182750	14408	C	T	1	2021-01-03	United Kingdom
ORF1ab_1383_R	ORF1ab	1383	ERR5182750	17615	A	G	0,999856	2021-01-03	United Kingdom
S_68_NA	S	68	ERR5182750	21764	A	-TACATG	0,995449	2021-01-03	United Kingdom
S_143_NA	S	143	ERR5182750	21990	T	-TTA	0,994133	2021-01-03	United Kingdom
S_501_Y	S	501	ERR5182750	23063	A	T	0,998621	2021-01-03	United Kingdom
S_570_D	S	570	ERR5182750	23271	C	A	0,999435	2021-01-03	United Kingdom
S_614_G	S	614	ERR5182750	23403	A	G	0,99973	2021-01-03	United Kingdom
S_681_H	S	681	ERR5182750	23604	C	A	1	2021-01-03	United Kingdom
S_716_I	S	716	ERR5182750	23709	C	T	0,999514	2021-01-03	United Kingdom
S_982_A	S	982	ERR5182750	24506	T	G	0,999812	2021-01-03	United Kingdom
S_1118_H	S	1118	ERR5182750	24914	G	C	0,999813	2021-01-03	United Kingdom
S_1214_G	S	1214	ERR5182750	25202	T	G	0,240741	2021-01-03	United Kingdom
ORF7a_100_NA	ORF7a	100	ERR5182750	27691	A	+T	0,0965219	2021-01-03	United Kingdom
ORF7a_102_F	ORF7a	102	ERR5182750	27697	C	T	0,999296	2021-01-03	United Kingdom
ORF8_27_*	ORF8	27	ERR5182750	27972	C	T	0,999559	2021-01-03	United Kingdom
ORF8_52_I	ORF8	52	ERR5182750	28048	G	T	0,99969	2021-01-03	United Kingdom
ORF8_73_C	ORF8	73	ERR5182750	28111	A	G	0,999563	2021-01-03	United Kingdom
N_3_H	N	3	ERR5182750	28280	G	C	0,999679	2021-01-03	United Kingdom
N_3_V	N	3	ERR5182750	28281	A	T	0,999785	2021-01-03	United Kingdom
N_3_E	N	3	ERR5182750	28282	T	A	0,999678	2021-01-03	United Kingdom
N_203_K	N	203	ERR5182750	28881	G	A	0,996009	2021-01-03	United Kingdom
N_204_R	N	204	ERR5182750	28883	G	C	0,993711	2021-01-03	United Kingdom
N_235_F	N	235	ERR5182750	28977	C	T	1	2021-01-03	United Kingdom
ORF1ab_265_I	ORF1ab	265	ERR5182754	1059	C	T	0,999675	2021-01-04	United Kingdom
ORF1ab_1655_N	ORF1ab	1655	ERR5182754	5230	G	T	0,999884	2021-01-04	United Kingdom
ORF1ab_3027_F	ORF1ab	3027	ERR5182754	9344	C	T	1	2021-01-04	United Kingdom
ORF1ab_3353_R	ORF1ab	3353	ERR5182754	10323	A	G	0,999893	2021-01-04	United Kingdom
ORF1ab_3674_NA	ORF1ab	3674	ERR5182754	11287	G	-TCTGGTTTT	0,992974	2021-01-04	United Kingdom
ORF1ab_314_L	ORF1ab	314	ERR5182754	14408	C	T	1	2021-01-04	United Kingdom
S_80_A	S	80	ERR5182754	21801	A	C	1	2021-01-04	United Kingdom
S_215_G	S	215	ERR5182754	22206	A	G	0,999568	2021-01-04	United Kingdom
S_240_NA	S	240	ERR5182754	22280	A	-CTTTACTTG	0,997754	2021-01-04	United Kingdom
S_417_N	S	417	ERR5182754	22813	G	T	1	2021-01-04	United Kingdom
S_484_K	S	484	ERR5182754	23012	G	A	0,999256	2021-01-04	United Kingdom
S_501_Y	S	501	ERR5182754	23063	A	T	0,998924	2021-01-04	United Kingdom
S_614_G	S	614	ERR5182754	23403	A	G	0,999714	2021-01-04	United Kingdom
S_701_V	S	701	ERR5182754	23664	C	T	0,999668	2021-01-04	United Kingdom
S_1214_G	S	1214	ERR5182754	25202	T	G	0,250199	2021-01-04	United Kingdom
ORF3a_57_H	ORF3a	57	ERR5182754	25563	G	T	0,999017	2021-01-04	United Kingdom
ORF3a_171_L	ORF3a	171	ERR5182754	25904	C	T	0,99516	2021-01-04	United Kingdom
E_71_L	E	71	ERR5182754	26456	C	T	0,999832	2021-01-04	United Kingdom
ORF6_21_NA	ORF6	21	ERR5182754	27263	C	-TTTTAAAGTTTCCATTTGGAATCTTGA	0,323529	2021-01-04	United Kingdom
ORF7a_117_*	ORF7a	117	ERR5182754	27742	A	T	0,999623	2021-01-04	United Kingdom
N_205_I	N	205	ERR5182754	28887	C	T	0,99913	2021-01-04	United Kingdom
ORF1ab_730_F	ORF1ab	730	ERR5182758	2453	C	T	0,997862	2021-01-04	United Kingdom
ORF1ab_1001_I	ORF1ab	1001	ERR5182758	3267	C	T	1	2021-01-04	United Kingdom
ORF1ab_1708_D	ORF1ab	1708	ERR5182758	5388	C	A	1	2021-01-04	United Kingdom
ORF1ab_2230_T	ORF1ab	2230	ERR5182758	6954	T	C	0,998837	2021-01-04	United Kingdom
ORF1ab_3674_NA	ORF1ab	3674	ERR5182758	11287	G	-TCTGGTTTT	0,9991	2021-01-04	United Kingdom
ORF1ab_314_L	ORF1ab	314	ERR5182758	14408	C	T	0,99968	2021-01-04	United Kingdom
S_68_NA	S	68	ERR5182758	21764	A	-TACATG	0,996348	2021-01-04	United Kingdom
S_138_H	S	138	ERR5182758	21974	G	C	0,999943	2021-01-04	United Kingdom
S_143_NA	S	143	ERR5182758	21990	T	-TTA	0,997402	2021-01-04	United Kingdom
S_501_Y	S	501	ERR5182758	23063	A	T	0,998551	2021-01-04	United Kingdom
S_570_D	S	570	ERR5182758	23271	C	A	1	2021-01-04	United Kingdom
S_614_G	S	614	ERR5182758	23403	A	G	0,999509	2021-01-04	United Kingdom
S_681_H	S	681	ERR5182758	23604	C	A	0,999667	2021-01-04	United Kingdom
S_716_I	S	716	ERR5182758	23709	C	T	0,999521	2021-01-04	United Kingdom
S_982_A	S	982	ERR5182758	24506	T	G	1	2021-01-04	United Kingdom
S_1118_H	S	1118	ERR5182758	24914	G	C	0,999718	2021-01-04	United Kingdom
S_1214_G	S	1214	ERR5182758	25202	T	G	0,186879	2021-01-04	United Kingdom
ORF8_27_*	ORF8	27	ERR5182758	27972	C	T	0,999662	2021-01-04	United Kingdom
ORF8_52_I	ORF8	52	ERR5182758	28048	G	T	0,999919	2021-01-04	United Kingdom
ORF8_73_C	ORF8	73	ERR5182758	28111	A	G	0,999791	2021-01-04	United Kingdom
N_3_H	N	3	ERR5182758	28280	G	C	0,999846	2021-01-04	United Kingdom
N_3_V	N	3	ERR5182758	28281	A	T	0,999845	2021-01-04	United Kingdom
N_3_E	N	3	ERR5182758	28282	T	A	0,999689	2021-01-04	United Kingdom
N_203_K	N	203	ERR5182758	28881	G	A	0,997285	2021-01-04	United Kingdom
N_204_R	N	204	ERR5182758	28883	G	C	1	2021-01-04	United Kingdom
N_235_F	N	235	ERR5182758	28977	C	T	0,999698	2021-01-04	United Kingdom
ORF1ab_533_NA	ORF1ab	533	ERR5182762	1862	C	-TTTATGCA	0,0562061	2021-01-04	United Kingdom
ORF1ab_1001_I	ORF1ab	1001	ERR5182762	3267	C	T	1	2021-01-04	United Kingdom
ORF1ab_1708_D	ORF1ab	1708	ERR5182762	5388	C	A	1	2021-01-04	United Kingdom
ORF1ab_2230_T	ORF1ab	2230	ERR5182762	6954	T	C	0,998157	2021-01-04	United Kingdom
ORF1ab_2259_I	ORF1ab	2259	ERR5182762	7042	G	T	0,984499	2021-01-04	United Kingdom
ORF1ab_3603_NA	ORF1ab	3603	ERR5182762	11074	C	+T	0,0642051	2021-01-04	United Kingdom
ORF1ab_3625_NA	ORF1ab	3625	ERR5182762	11140	A	-ATGATGTTT	0,0601434	2021-01-04	United Kingdom
ORF1ab_3674_NA	ORF1ab	3674	ERR5182762	11287	G	-TCTGGTTTT	0,998444	2021-01-04	United Kingdom
ORF1ab_218_L	ORF1ab	218	ERR5182762	14120	C	T	0,996581	2021-01-04	United Kingdom
ORF1ab_2091_A	ORF1ab	2091	ERR5182762	19739	T	C	0,0588235	2021-01-04	United Kingdom
ORF1ab_2669_S	ORF1ab	2669	ERR5182762	21473	T	C	0,0781893	2021-01-04	United Kingdom
S_68_NA	S	68	ERR5182762	21764	A	-TACATG	0,992672	2021-01-04	United Kingdom
S_143_NA	S	143	ERR5182762	21990	T	-TTA	0,996823	2021-01-04	United Kingdom
S_501_Y	S	501	ERR5182762	23063	A	T	0,998173	2021-01-04	United Kingdom
S_570_D	S	570	ERR5182762	23271	C	A	0,999855	2021-01-04	United Kingdom
S_614_G	S	614	ERR5182762	23403	A	G	0,99972	2021-01-04	United Kingdom
S_681_H	S	681	ERR5182762	23604	C	A	0,999431	2021-01-04	United Kingdom
S_716_I	S	716	ERR5182762	23709	C	T	1	2021-01-04	United Kingdom
S_856_NA	S	856	ERR5182762	24128	A	-ACGGCCTTACTG	0,0511945	2021-01-04	United Kingdom
S_982_A	S	982	ERR5182762	24506	T	G	1	2021-01-04	United Kingdom
S_1118_H	S	1118	ERR5182762	24914	G	C	0,999727	2021-01-04	United Kingdom
S_1214_G	S	1214	ERR5182762	25202	T	G	0,308483	2021-01-04	United Kingdom
ORF8_27_*	ORF8	27	ERR5182762	27972	C	T	0,998361	2021-01-04	United Kingdom
ORF8_52_I	ORF8	52	ERR5182762	28048	G	T	1	2021-01-04	United Kingdom
ORF8_68_*	ORF8	68	ERR5182762	28095	A	T	0,998527	2021-01-04	United Kingdom
ORF8_73_C	ORF8	73	ERR5182762	28111	A	G	1	2021-01-04	United Kingdom
N_3_H	N	3	ERR5182762	28280	G	C	1	2021-01-04	United Kingdom
N_3_V	N	3	ERR5182762	28281	A	T	0,999562	2021-01-04	United Kingdom
N_3_E	N	3	ERR5182762	28282	T	A	0,999413	2021-01-04	United Kingdom
N_203_K	N	203	ERR5182762	28881	G	A	1	2021-01-04	United Kingdom
N_204_R	N	204	ERR5182762	28883	G	C	0,995652	2021-01-04	United Kingdom
N_235_F	N	235	ERR5182762	28977	C	T	1	2021-01-04	United Kingdom
N_265_NA	N	265	ERR5182762	29067	C	-TAAAGCATACAATG	0,0543898	2021-01-04	United Kingdom
ORF1ab_1001_I	ORF1ab	1001	ERR5182763	3267	C	T	0,99989	2021-01-03	United Kingdom
ORF1ab_1708_D	ORF1ab	1708	ERR5182763	5388	C	A	1	2021-01-03	United Kingdom
ORF1ab_2144_NA	ORF1ab	2144	ERR5182763	6696	C	+T	0,052677	2021-01-03	United Kingdom
ORF1ab_2230_T	ORF1ab	2230	ERR5182763	6954	T	C	0,999282	2021-01-03	United Kingdom
ORF1ab_3392_V	ORF1ab	3392	ERR5182763	10440	C	T	0,0659907	2021-01-03	United Kingdom
ORF1ab_3603_NA	ORF1ab	3603	ERR5182763	11074	C	+T	0,0696336	2021-01-03	United Kingdom
ORF1ab_3674_NA	ORF1ab	3674	ERR5182763	11287	G	-TCTGGTTTT	0,998778	2021-01-03	United Kingdom
ORF1ab_3966_R	ORF1ab	3966	ERR5182763	12162	A	G	0,999721	2021-01-03	United Kingdom
ORF1ab_1383_R	ORF1ab	1383	ERR5182763	17615	A	G	1	2021-01-03	United Kingdom
ORF1ab_1635_NA	ORF1ab	1635	ERR5182763	18371	T	-TTCTACAGGTG	0,053575	2021-01-03	United Kingdom
ORF1ab_2225_I	ORF1ab	2225	ERR5182763	20141	C	T	0,05	2021-01-03	United Kingdom
S_68_NA	S	68	ERR5182763	21764	A	-TACATG	0,993127	2021-01-03	United Kingdom
S_143_NA	S	143	ERR5182763	21990	T	-TTA	0,997229	2021-01-03	United Kingdom
S_501_Y	S	501	ERR5182763	23063	A	T	0,998324	2021-01-03	United Kingdom
S_570_D	S	570	ERR5182763	23271	C	A	0,999771	2021-01-03	United Kingdom
S_614_G	S	614	ERR5182763	23403	A	G	0,999853	2021-01-03	United Kingdom
S_681_H	S	681	ERR5182763	23604	C	A	1	2021-01-03	United Kingdom
S_716_I	S	716	ERR5182763	23709	C	T	1	2021-01-03	United Kingdom
S_982_A	S	982	ERR5182763	24506	T	G	0,999739	2021-01-03	United Kingdom
S_1118_H	S	1118	ERR5182763	24914	G	C	0,999765	2021-01-03	United Kingdom
S_1214_G	S	1214	ERR5182763	25202	T	G	0,260807	2021-01-03	United Kingdom
M_208_I	M	208	ERR5182763	27145	C	T	0,999471	2021-01-03	United Kingdom
ORF6_27_L	ORF6	27	ERR5182763	27281	G	T	1	2021-01-03	United Kingdom
ORF7a_78_C	ORF7a	78	ERR5182763	27625	C	T	1	2021-01-03	United Kingdom
ORF8_27_*	ORF8	27	ERR5182763	27972	C	T	0,999361	2021-01-03	United Kingdom
ORF8_52_I	ORF8	52	ERR5182763	28048	G	T	1	2021-01-03	United Kingdom
ORF8_73_C	ORF8	73	ERR5182763	28111	A	G	0,99968	2021-01-03	United Kingdom
N_3_H	N	3	ERR5182763	28280	G	C	0,999946	2021-01-03	United Kingdom
N_3_V	N	3	ERR5182763	28281	A	T	0,999838	2021-01-03	United Kingdom
N_3_E	N	3	ERR5182763	28282	T	A	0,999623	2021-01-03	United Kingdom
N_203_K	N	203	ERR5182763	28881	G	A	0,994939	2021-01-03	United Kingdom
N_204_R	N	204	ERR5182763	28883	G	C	1	2021-01-03	United Kingdom
N_235_F	N	235	ERR5182763	28977	C	T	0,999515	2021-01-03	United Kingdom
ORF1ab_1158_L	ORF1ab	1158	ERR5182766	3738	C	T	0,998991	2021-01-04	United Kingdom
ORF1ab_314_L	ORF1ab	314	ERR5182766	14408	C	T	0,998471	2021-01-04	United Kingdom
S_71_F	S	71	ERR5182766	21774	C	T	0,999759	2021-01-04	United Kingdom
S_222_V	S	222	ERR5182766	22227	C	T	0,999829	2021-01-04	United Kingdom
S_614_G	S	614	ERR5182766	23403	A	G	0,999821	2021-01-04	United Kingdom
S_1214_G	S	1214	ERR5182766	25202	T	G	0,282416	2021-01-04	United Kingdom
E_70_I	E	70	ERR5182766	26452	G	A	0,0599527	2021-01-04	United Kingdom
N_220_V	N	220	ERR5182766	28932	C	T	0,998902	2021-01-04	United Kingdom
ORF10_30_L	ORF10	30	ERR5182766	29645	G	T	0,999224	2021-01-04	United Kingdom
ORF1ab_415_D	ORF1ab	415	ERR5182767	1509	G	A	0,0501742	2021-01-03	United Kingdom
ORF1ab_1001_I	ORF1ab	1001	ERR5182767	3267	C	T	0,99979	2021-01-03	United Kingdom
ORF1ab_1708_D	ORF1ab	1708	ERR5182767	5388	C	A	1	2021-01-03	United Kingdom
ORF1ab_2230_T	ORF1ab	2230	ERR5182767	6954	T	C	0,998214	2021-01-03	United Kingdom
ORF1ab_2495_I	ORF1ab	2495	ERR5182767	7749	C	T	0,0785356	2021-01-03	United Kingdom
ORF1ab_3674_NA	ORF1ab	3674	ERR5182767	11287	G	-TCTGGTTTT	0,997471	2021-01-03	United Kingdom
ORF1ab_314_L	ORF1ab	314	ERR5182767	14408	C	T	0,996644	2021-01-03	United Kingdom
S_68_NA	S	68	ERR5182767	21764	A	-TACATG	0,994929	2021-01-03	United Kingdom
S_76_I	S	76	ERR5182767	21789	C	T	0,480561	2021-01-03	United Kingdom
S_143_NA	S	143	ERR5182767	21990	T	-TTA	0,998594	2021-01-03	United Kingdom
S_501_Y	S	501	ERR5182767	23063	A	T	0,997978	2021-01-03	United Kingdom
S_570_D	S	570	ERR5182767	23271	C	A	0,999473	2021-01-03	United Kingdom
S_614_G	S	614	ERR5182767	23403	A	G	1	2021-01-03	United Kingdom
S_681_H	S	681	ERR5182767	23604	C	A	1	2021-01-03	United Kingdom
S_716_I	S	716	ERR5182767	23709	C	T	0,998849	2021-01-03	United Kingdom
S_982_A	S	982	ERR5182767	24506	T	G	0,99979	2021-01-03	United Kingdom
S_1118_H	S	1118	ERR5182767	24914	G	C	1	2021-01-03	United Kingdom
S_1214_G	S	1214	ERR5182767	25202	T	G	0,324263	2021-01-03	United Kingdom
M_2_S	M	2	ERR5182767	26526	G	T	0,9997	2021-01-03	United Kingdom
ORF8_27_*	ORF8	27	ERR5182767	27972	C	T	0,999496	2021-01-03	United Kingdom
ORF8_52_I	ORF8	52	ERR5182767	28048	G	T	0,999034	2021-01-03	United Kingdom
ORF8_73_C	ORF8	73	ERR5182767	28111	A	G	1	2021-01-03	United Kingdom
N_3_H	N	3	ERR5182767	28280	G	C	0,99992	2021-01-03	United Kingdom
N_3_V	N	3	ERR5182767	28281	A	T	0,999919	2021-01-03	United Kingdom
N_3_E	N	3	ERR5182767	28282	T	A	0,999191	2021-01-03	United Kingdom
N_203_K	N	203	ERR5182767	28881	G	A	1	2021-01-03	United Kingdom
N_204_R	N	204	ERR5182767	28883	G	C	1	2021-01-03	United Kingdom
N_235_F	N	235	ERR5182767	28977	C	T	1	2021-01-03	United Kingdom
ORF1ab_93_G	ORF1ab	93	ERR5182770	543	A	G	1	2021-01-03	United Kingdom
ORF1ab_318_L	ORF1ab	318	ERR5182770	1218	C	T	0,999142	2021-01-03	United Kingdom
ORF1ab_429_T	ORF1ab	429	ERR5182770	1550	G	A	1	2021-01-03	United Kingdom
ORF1ab_1243_M	ORF1ab	1243	ERR5182770	3992	C	A	0,996296	2021-01-03	United Kingdom
ORF1ab_1246_I	ORF1ab	1246	ERR5182770	4002	C	T	0,996226	2021-01-03	United Kingdom
ORF1ab_2165_F	ORF1ab	2165	ERR5182770	6759	G	T	0,999696	2021-01-03	United Kingdom
ORF1ab_2872_S	ORF1ab	2872	ERR5182770	8879	A	T	0,99802	2021-01-03	United Kingdom
ORF1ab_3255_I	ORF1ab	3255	ERR5182770	10029	C	T	1	2021-01-03	United Kingdom
ORF1ab_3278_S	ORF1ab	3278	ERR5182770	10097	G	A	1	2021-01-03	United Kingdom
ORF1ab_1219_S	ORF1ab	1219	ERR5182770	17122	G	T	1	2021-01-03	United Kingdom
ORF1ab_1649_F	ORF1ab	1649	ERR5182770	18412	G	T	0,999132	2021-01-03	United Kingdom
ORF1ab_2189_H	ORF1ab	2189	ERR5182770	20033	G	A	1	2021-01-03	United Kingdom
S_178_N	S	178	ERR5182770	22094	G	A	1	2021-01-03	United Kingdom
S_614_G	S	614	ERR5182770	23403	A	G	1	2021-01-03	United Kingdom
S_622_F	S	622	ERR5182770	23426	G	T	1	2021-01-03	United Kingdom
S_829_S	S	829	ERR5182770	24047	G	T	1	2021-01-03	United Kingdom
S_1214_G	S	1214	ERR5182770	25202	T	G	0,214286	2021-01-03	United Kingdom
ORF3a_223_I	ORF3a	223	ERR5182770	26060	C	T	0,999368	2021-01-03	United Kingdom
N_203_K	N	203	ERR5182770	28881	G	A	0,997831	2021-01-03	United Kingdom
N_204_R	N	204	ERR5182770	28883	G	C	1	2021-01-03	United Kingdom
ORF1ab_730_F	ORF1ab	730	ERR5182773	2453	C	T	0,996084	2021-01-04	United Kingdom
ORF1ab_773_V	ORF1ab	773	ERR5182773	2583	C	T	0,0666353	2021-01-04	United Kingdom
ORF1ab_1001_I	ORF1ab	1001	ERR5182773	3267	C	T	0,999776	2021-01-04	United Kingdom
ORF1ab_1168_I	ORF1ab	1168	ERR5182773	3768	C	T	0,999726	2021-01-04	United Kingdom
ORF1ab_1708_D	ORF1ab	1708	ERR5182773	5388	C	A	1	2021-01-04	United Kingdom
ORF1ab_2230_T	ORF1ab	2230	ERR5182773	6954	T	C	0,998484	2021-01-04	United Kingdom
ORF1ab_3674_NA	ORF1ab	3674	ERR5182773	11287	G	-TCTGGTTTT	0,997963	2021-01-04	United Kingdom
ORF1ab_314_L	ORF1ab	314	ERR5182773	14408	C	T	0,998669	2021-01-04	United Kingdom
S_68_NA	S	68	ERR5182773	21764	A	-TACATG	0,995722	2021-01-04	United Kingdom
S_143_NA	S	143	ERR5182773	21990	T	-TTA	0,997947	2021-01-04	United Kingdom
S_501_Y	S	501	ERR5182773	23063	A	T	0,99789	2021-01-04	United Kingdom
S_570_D	S	570	ERR5182773	23271	C	A	1	2021-01-04	United Kingdom
S_614_G	S	614	ERR5182773	23403	A	G	0,99893	2021-01-04	United Kingdom
S_681_H	S	681	ERR5182773	23604	C	A	0,999742	2021-01-04	United Kingdom
S_716_I	S	716	ERR5182773	23709	C	T	0,999867	2021-01-04	United Kingdom
S_982_A	S	982	ERR5182773	24506	T	G	1	2021-01-04	United Kingdom
S_1118_H	S	1118	ERR5182773	24914	G	C	0,999792	2021-01-04	United Kingdom
S_1214_G	S	1214	ERR5182773	25202	T	G	0,319444	2021-01-04	United Kingdom
ORF7a_43_Y	ORF7a	43	ERR5182773	27520	A	T	0,788315	2021-01-04	United Kingdom
ORF8_27_*	ORF8	27	ERR5182773	27972	C	T	0,999183	2021-01-04	United Kingdom
ORF8_52_I	ORF8	52	ERR5182773	28048	G	T	0,999684	2021-01-04	United Kingdom
ORF8_73_C	ORF8	73	ERR5182773	28111	A	G	0,999771	2021-01-04	United Kingdom
N_3_H	N	3	ERR5182773	28280	G	C	0,999756	2021-01-04	United Kingdom
N_3_V	N	3	ERR5182773	28281	A	T	0,999266	2021-01-04	United Kingdom
N_3_E	N	3	ERR5182773	28282	T	A	0,998768	2021-01-04	United Kingdom
N_203_K	N	203	ERR5182773	28881	G	A	0,998273	2021-01-04	United Kingdom
N_204_R	N	204	ERR5182773	28883	G	C	0,999587	2021-01-04	United Kingdom
N_235_F	N	235	ERR5182773	28977	C	T	0,999131	2021-01-04	United Kingdom
ORF1ab_1001_I	ORF1ab	1001	ERR5182784	3267	C	T	1	2021-01-04	United Kingdom
ORF1ab_1708_D	ORF1ab	1708	ERR5182784	5388	C	A	1	2021-01-04	United Kingdom
ORF1ab_2230_T	ORF1ab	2230	ERR5182784	6954	T	C	0,999206	2021-01-04	United Kingdom
ORF1ab_3674_NA	ORF1ab	3674	ERR5182784	11287	G	-TCTGGTTTT	0,998811	2021-01-04	United Kingdom
S_68_NA	S	68	ERR5182784	21764	A	-TACATG	0,997006	2021-01-04	United Kingdom
S_143_NA	S	143	ERR5182784	21990	T	-TTA	0,996161	2021-01-04	United Kingdom
S_483_F	S	483	ERR5182784	23009	G	T	0,999757	2021-01-04	United Kingdom
S_501_Y	S	501	ERR5182784	23063	A	T	0,998358	2021-01-04	United Kingdom
S_570_D	S	570	ERR5182784	23271	C	A	0,99993	2021-01-04	United Kingdom
S_614_G	S	614	ERR5182784	23403	A	G	0,999932	2021-01-04	United Kingdom
S_681_H	S	681	ERR5182784	23604	C	A	0,999737	2021-01-04	United Kingdom
S_716_I	S	716	ERR5182784	23709	C	T	0,998933	2021-01-04	United Kingdom
S_982_A	S	982	ERR5182784	24506	T	G	1	2021-01-04	United Kingdom
S_1118_H	S	1118	ERR5182784	24914	G	C	0,999691	2021-01-04	United Kingdom
S_1214_G	S	1214	ERR5182784	25202	T	G	0,172014	2021-01-04	United Kingdom
ORF3a_151_I	ORF3a	151	ERR5182784	25844	C	T	0,996795	2021-01-04	United Kingdom
ORF8_27_*	ORF8	27	ERR5182784	27972	C	T	0,999339	2021-01-04	United Kingdom
ORF8_52_I	ORF8	52	ERR5182784	28048	G	T	1	2021-01-04	United Kingdom
ORF8_73_C	ORF8	73	ERR5182784	28111	A	G	0,999784	2021-01-04	United Kingdom
N_3_H	N	3	ERR5182784	28280	G	C	0,999833	2021-01-04	United Kingdom
N_3_V	N	3	ERR5182784	28281	A	T	0,999552	2021-01-04	United Kingdom
N_3_E	N	3	ERR5182784	28282	T	A	0,999215	2021-01-04	United Kingdom
N_203_K	N	203	ERR5182784	28881	G	A	0,996439	2021-01-04	United Kingdom
N_204_R	N	204	ERR5182784	28883	G	C	1	2021-01-04	United Kingdom
N_235_F	N	235	ERR5182784	28977	C	T	0,999459	2021-01-04	United Kingdom
ORF1ab_212_L	ORF1ab	212	ERR5182790	900	C	T	0,998992	2021-01-04	United Kingdom
ORF1ab_971_L	ORF1ab	971	ERR5182790	3177	C	T	1	2021-01-04	United Kingdom
ORF1ab_1001_I	ORF1ab	1001	ERR5182790	3267	C	T	0,999897	2021-01-04	United Kingdom
ORF1ab_1708_D	ORF1ab	1708	ERR5182790	5388	C	A	1	2021-01-04	United Kingdom
ORF1ab_2230_T	ORF1ab	2230	ERR5182790	6954	T	C	0,999337	2021-01-04	United Kingdom
ORF1ab_3674_NA	ORF1ab	3674	ERR5182790	11287	G	-TCTGGTTTT	0,997353	2021-01-04	United Kingdom
ORF1ab_440_T	ORF1ab	440	ERR5182790	14785	G	A	1	2021-01-04	United Kingdom
S_68_NA	S	68	ERR5182790	21764	A	-TACATG	0,995493	2021-01-04	United Kingdom
S_143_NA	S	143	ERR5182790	21990	T	-TTA	0,996255	2021-01-04	United Kingdom
S_501_Y	S	501	ERR5182790	23063	A	T	0,998583	2021-01-04	United Kingdom
S_570_D	S	570	ERR5182790	23271	C	A	1	2021-01-04	United Kingdom
S_614_G	S	614	ERR5182790	23403	A	G	0,999744	2021-01-04	United Kingdom
S_681_H	S	681	ERR5182790	23604	C	A	1	2021-01-04	United Kingdom
S_716_I	S	716	ERR5182790	23709	C	T	0,99949	2021-01-04	United Kingdom
S_982_A	S	982	ERR5182790	24506	T	G	1	2021-01-04	United Kingdom
S_1118_H	S	1118	ERR5182790	24914	G	C	1	2021-01-04	United Kingdom
S_1214_G	S	1214	ERR5182790	25202	T	G	0,319876	2021-01-04	United Kingdom
ORF8_27_*	ORF8	27	ERR5182790	27972	C	T	0,99966	2021-01-04	United Kingdom
ORF8_52_I	ORF8	52	ERR5182790	28048	G	T	0,999673	2021-01-04	United Kingdom
ORF8_73_C	ORF8	73	ERR5182790	28111	A	G	0,999704	2021-01-04	United Kingdom
N_3_H	N	3	ERR5182790	28280	G	C	0,999946	2021-01-04	United Kingdom
N_3_V	N	3	ERR5182790	28281	A	T	0,999564	2021-01-04	United Kingdom
N_3_E	N	3	ERR5182790	28282	T	A	0,999126	2021-01-04	United Kingdom
N_203_K	N	203	ERR5182790	28881	G	A	0,998581	2021-01-04	United Kingdom
N_204_R	N	204	ERR5182790	28883	G	C	1	2021-01-04	United Kingdom
N_235_F	N	235	ERR5182790	28977	C	T	1	2021-01-04	United Kingdom
ORF1ab_1515_F	ORF1ab	1515	ERR5182791	4809	C	T	1	2021-01-04	United Kingdom
ORF1ab_2024_L	ORF1ab	2024	ERR5182791	6336	C	T	0,999821	2021-01-04	United Kingdom
ORF1ab_3243_Y	ORF1ab	3243	ERR5182791	9992	A	T	0,998469	2021-01-04	United Kingdom
ORF1ab_3603_NA	ORF1ab	3603	ERR5182791	11074	C	-T	0,0558102	2021-01-04	United Kingdom
ORF1ab_314_L	ORF1ab	314	ERR5182791	14408	C	T	0,999426	2021-01-04	United Kingdom
ORF1ab_2585_S	ORF1ab	2585	ERR5182791	21220	G	T	0,999607	2021-01-04	United Kingdom
S_18_F	S	18	ERR5182791	21614	C	T	0,999831	2021-01-04	United Kingdom
S_222_V	S	222	ERR5182791	22227	C	T	0,999763	2021-01-04	United Kingdom
S_614_G	S	614	ERR5182791	23403	A	G	0,999833	2021-01-04	United Kingdom
S_1214_G	S	1214	ERR5182791	25202	T	G	0,282609	2021-01-04	United Kingdom
N_220_V	N	220	ERR5182791	28932	C	T	0,999474	2021-01-04	United Kingdom
ORF10_30_L	ORF10	30	ERR5182791	29645	G	T	0,999733	2021-01-04	United Kingdom
ORF1ab_1001_I	ORF1ab	1001	ERR5182792	3267	C	T	1	2021-01-04	United Kingdom
ORF1ab_1708_D	ORF1ab	1708	ERR5182792	5388	C	A	0,998773	2021-01-04	United Kingdom
ORF1ab_2230_T	ORF1ab	2230	ERR5182792	6954	T	C	0,998371	2021-01-04	United Kingdom
ORF1ab_3603_NA	ORF1ab	3603	ERR5182792	11074	C	+T	0,052305	2021-01-04	United Kingdom
ORF1ab_3606_F	ORF1ab	3606	ERR5182792	11083	G	T	0,347719	2021-01-04	United Kingdom
ORF1ab_3674_NA	ORF1ab	3674	ERR5182792	11287	G	-TCTGGTTTT	0,9941	2021-01-04	United Kingdom
ORF1ab_298_V	ORF1ab	298	ERR5182792	14359	A	G	0,148897	2021-01-04	United Kingdom
ORF1ab_314_L	ORF1ab	314	ERR5182792	14408	C	T	1	2021-01-04	United Kingdom
S_68_NA	S	68	ERR5182792	21764	A	-TACATG	0,995003	2021-01-04	United Kingdom
S_143_NA	S	143	ERR5182792	21990	T	-TTA	0,996681	2021-01-04	United Kingdom
S_501_Y	S	501	ERR5182792	23063	A	T	0,997837	2021-01-04	United Kingdom
S_570_D	S	570	ERR5182792	23271	C	A	0,999788	2021-01-04	United Kingdom
S_614_G	S	614	ERR5182792	23403	A	G	0,999177	2021-01-04	United Kingdom
S_681_H	S	681	ERR5182792	23604	C	A	0,999756	2021-01-04	United Kingdom
S_716_I	S	716	ERR5182792	23709	C	T	0,999873	2021-01-04	United Kingdom
S_982_A	S	982	ERR5182792	24506	T	G	1	2021-01-04	United Kingdom
S_1118_H	S	1118	ERR5182792	24914	G	C	0,999423	2021-01-04	United Kingdom
S_1214_G	S	1214	ERR5182792	25202	T	G	0,107981	2021-01-04	United Kingdom
ORF8_27_*	ORF8	27	ERR5182792	27972	C	T	0,99985	2021-01-04	United Kingdom
ORF8_40_Y	ORF8	40	ERR5182792	28011	C	T	0,998667	2021-01-04	United Kingdom
ORF8_52_I	ORF8	52	ERR5182792	28048	G	T	0,999701	2021-01-04	United Kingdom
ORF8_68_*	ORF8	68	ERR5182792	28095	A	T	0,999287	2021-01-04	United Kingdom
ORF8_73_C	ORF8	73	ERR5182792	28111	A	G	0,999636	2021-01-04	United Kingdom
N_3_H	N	3	ERR5182792	28280	G	C	0,999593	2021-01-04	United Kingdom
N_3_V	N	3	ERR5182792	28281	A	T	0,999796	2021-01-04	United Kingdom
N_3_E	N	3	ERR5182792	28282	T	A	0,999386	2021-01-04	United Kingdom
N_203_K	N	203	ERR5182792	28881	G	A	0,997868	2021-01-04	United Kingdom
N_204_R	N	204	ERR5182792	28883	G	C	0,999704	2021-01-04	United Kingdom
N_235_F	N	235	ERR5182792	28977	C	T	0,999694	2021-01-04	United Kingdom
ORF1ab_124_C	ORF1ab	124	ERR5182800	635	C	T	0,0742574	2021-01-04	United Kingdom
ORF1ab_293_F	ORF1ab	293	ERR5182800	1142	C	T	0,999697	2021-01-04	United Kingdom
ORF1ab_944_L	ORF1ab	944	ERR5182800	3096	C	T	0,0728627	2021-01-04	United Kingdom
ORF1ab_1543_I	ORF1ab	1543	ERR5182800	4893	C	T	1	2021-01-04	United Kingdom
ORF1ab_2635_A	ORF1ab	2635	ERR5182800	8168	T	G	0,954212	2021-01-04	United Kingdom
S_222_V	S	222	ERR5182800	22227	C	T	0,999404	2021-01-04	United Kingdom
S_614_G	S	614	ERR5182800	23403	A	G	0,999507	2021-01-04	United Kingdom
S_1214_G	S	1214	ERR5182800	25202	T	G	0,195473	2021-01-04	United Kingdom
ORF3a_163_I	ORF3a	163	ERR5182800	25879	G	A	1	2021-01-04	United Kingdom
ORF7a_54_NA	ORF7a	54	ERR5182800	27554	T	-TGCACTGACTTGCTTTAGCACTCAATTTGCTTTTGCTTGTCCTGACGGCGTA	0,111824	2021-01-04	United Kingdom
N_220_V	N	220	ERR5182800	28932	C	T	0,998601	2021-01-04	United Kingdom
ORF10_30_L	ORF10	30	ERR5182800	29645	G	T	0,999841	2021-01-04	United Kingdom
ORF1ab_1001_I	ORF1ab	1001	ERR5182805	3267	C	T	0,999825	2021-01-03	United Kingdom
ORF1ab_1708_D	ORF1ab	1708	ERR5182805	5388	C	A	1	2021-01-03	United Kingdom
ORF1ab_2160_F	ORF1ab	2160	ERR5182805	6744	G	T	0,0902357	2021-01-03	United Kingdom
ORF1ab_2230_T	ORF1ab	2230	ERR5182805	6954	T	C	0,998624	2021-01-03	United Kingdom
ORF1ab_3674_NA	ORF1ab	3674	ERR5182805	11287	G	-TCTGGTTTT	0,997705	2021-01-03	United Kingdom
S_68_NA	S	68	ERR5182805	21764	A	-TACATG	0,997558	2021-01-03	United Kingdom
S_143_NA	S	143	ERR5182805	21990	T	-TTA	0,996987	2021-01-03	United Kingdom
S_501_Y	S	501	ERR5182805	23063	A	T	0,999304	2021-01-03	United Kingdom
S_570_D	S	570	ERR5182805	23271	C	A	1	2021-01-03	United Kingdom
S_614_G	S	614	ERR5182805	23403	A	G	0,999813	2021-01-03	United Kingdom
S_681_H	S	681	ERR5182805	23604	C	A	1	2021-01-03	United Kingdom
S_716_I	S	716	ERR5182805	23709	C	T	1	2021-01-03	United Kingdom
S_982_A	S	982	ERR5182805	24506	T	G	0,998318	2021-01-03	United Kingdom
S_1118_H	S	1118	ERR5182805	24914	G	C	1	2021-01-03	United Kingdom
S_1214_G	S	1214	ERR5182805	25202	T	G	0,271845	2021-01-03	United Kingdom
ORF8_27_*	ORF8	27	ERR5182805	27972	C	T	1	2021-01-03	United Kingdom
ORF8_52_I	ORF8	52	ERR5182805	28048	G	T	1	2021-01-03	United Kingdom
ORF8_73_C	ORF8	73	ERR5182805	28111	A	G	0,999732	2021-01-03	United Kingdom
N_3_H	N	3	ERR5182805	28280	G	C	0,999904	2021-01-03	United Kingdom
N_3_V	N	3	ERR5182805	28281	A	T	0,999712	2021-01-03	United Kingdom
N_3_E	N	3	ERR5182805	28282	T	A	0,999519	2021-01-03	United Kingdom
N_203_K	N	203	ERR5182805	28881	G	A	1	2021-01-03	United Kingdom
N_204_R	N	204	ERR5182805	28883	G	C	1	2021-01-03	United Kingdom
N_235_F	N	235	ERR5182805	28977	C	T	1	2021-01-03	United Kingdom
ORF1ab_48_G	ORF1ab	48	ERR5182811	408	A	G	1	2021-01-04	United Kingdom
ORF1ab_1054_S	ORF1ab	1054	ERR5182811	3425	C	T	0,999725	2021-01-04	United Kingdom
S_176_F	S	176	ERR5182811	22088	C	T	0,999809	2021-01-04	United Kingdom
S_222_V	S	222	ERR5182811	22227	C	T	0,99966	2021-01-04	United Kingdom
S_614_G	S	614	ERR5182811	23403	A	G	0,999449	2021-01-04	United Kingdom
S_1214_G	S	1214	ERR5182811	25202	T	G	0,345545	2021-01-04	United Kingdom
N_220_V	N	220	ERR5182811	28932	C	T	0,999521	2021-01-04	United Kingdom
N_379_I	N	379	ERR5182811	29409	C	T	1	2021-01-04	United Kingdom
ORF10_30_L	ORF10	30	ERR5182811	29645	G	T	0,999061	2021-01-04	United Kingdom
ORF1ab_1049_V	ORF1ab	1049	ERR5182822	3411	C	T	0,999618	2021-01-04	United Kingdom
ORF1ab_1427_N	ORF1ab	1427	ERR5182822	4545	G	A	1	2021-01-04	United Kingdom
ORF1ab_3603_NA	ORF1ab	3603	ERR5182822	11074	C	+T	0,0551867	2021-01-04	United Kingdom
ORF1ab_3604_L	ORF1ab	3604	ERR5182822	11075	T	C	0,0548611	2021-01-04	United Kingdom
ORF1ab_3623_NA	ORF1ab	3623	ERR5182822	11133	C	-TTTTGCAATGATG	0,0661318	2021-01-04	United Kingdom
ORF1ab_2177_K	ORF1ab	2177	ERR5182822	19997	G	A	0,0656566	2021-01-04	United Kingdom
ORF1ab_2179_E	ORF1ab	2179	ERR5182822	20004	T	G	0,0687831	2021-01-04	United Kingdom
S_18_F	S	18	ERR5182822	21614	C	T	1	2021-01-04	United Kingdom
S_222_V	S	222	ERR5182822	22227	C	T	1	2021-01-04	United Kingdom
S_281_D	S	281	ERR5182822	22405	A	C	0,121347	2021-01-04	United Kingdom
S_614_G	S	614	ERR5182822	23403	A	G	0,999778	2021-01-04	United Kingdom
S_1214_G	S	1214	ERR5182822	25202	T	G	0,283077	2021-01-04	United Kingdom
N_220_V	N	220	ERR5182822	28932	C	T	1	2021-01-04	United Kingdom
ORF10_30_L	ORF10	30	ERR5182822	29645	G	T	1	2021-01-04	United Kingdom
ORF1ab_417_Y	ORF1ab	417	ERR5182823	1514	C	T	0,999312	2021-01-03	United Kingdom
ORF1ab_1001_I	ORF1ab	1001	ERR5182823	3267	C	T	1	2021-01-03	United Kingdom
ORF1ab_1708_D	ORF1ab	1708	ERR5182823	5388	C	A	1	2021-01-03	United Kingdom
ORF1ab_2230_T	ORF1ab	2230	ERR5182823	6954	T	C	0,998383	2021-01-03	United Kingdom
ORF1ab_3674_NA	ORF1ab	3674	ERR5182823	11287	G	-TCTGGTTTT	0,973604	2021-01-03	United Kingdom
ORF1ab_1383_R	ORF1ab	1383	ERR5182823	17615	A	G	0,998853	2021-01-03	United Kingdom
S_68_NA	S	68	ERR5182823	21764	A	-TACATG	0,994312	2021-01-03	United Kingdom
S_143_NA	S	143	ERR5182823	21990	T	-TTA	0,995714	2021-01-03	United Kingdom
S_501_Y	S	501	ERR5182823	23063	A	T	0,998093	2021-01-03	United Kingdom
S_570_D	S	570	ERR5182823	23271	C	A	0,999926	2021-01-03	United Kingdom
S_614_G	S	614	ERR5182823	23403	A	G	0,999784	2021-01-03	United Kingdom
S_681_H	S	681	ERR5182823	23604	C	A	0,999768	2021-01-03	United Kingdom
S_716_I	S	716	ERR5182823	23709	C	T	1	2021-01-03	United Kingdom
S_982_A	S	982	ERR5182823	24506	T	G	1	2021-01-03	United Kingdom
S_1118_H	S	1118	ERR5182823	24914	G	C	0,999682	2021-01-03	United Kingdom
S_1214_G	S	1214	ERR5182823	25202	T	G	0,216901	2021-01-03	United Kingdom
ORF3a_173_N	ORF3a	173	ERR5182823	25909	G	A	0,994286	2021-01-03	United Kingdom
ORF8_18_*	ORF8	18	ERR5182823	27945	C	T	1	2021-01-03	United Kingdom
ORF8_27_*	ORF8	27	ERR5182823	27972	C	T	0,999702	2021-01-03	United Kingdom
ORF8_52_I	ORF8	52	ERR5182823	28048	G	T	0,999151	2021-01-03	United Kingdom
ORF8_73_C	ORF8	73	ERR5182823	28111	A	G	0,999745	2021-01-03	United Kingdom
N_3_H	N	3	ERR5182823	28280	G	C	0,997707	2021-01-03	United Kingdom
N_3_V	N	3	ERR5182823	28281	A	T	0,99952	2021-01-03	United Kingdom
N_3_E	N	3	ERR5182823	28282	T	A	0,999712	2021-01-03	United Kingdom
N_203_K	N	203	ERR5182823	28881	G	A	0,996793	2021-01-03	United Kingdom
N_204_R	N	204	ERR5182823	28883	G	C	0,999556	2021-01-03	United Kingdom
N_235_F	N	235	ERR5182823	28977	C	T	0,999551	2021-01-03	United Kingdom
ORF1ab_971_L	ORF1ab	971	ERR5182824	3177	C	T	1	2021-01-03	United Kingdom
ORF1ab_1001_I	ORF1ab	1001	ERR5182824	3267	C	T	1	2021-01-03	United Kingdom
ORF1ab_1708_D	ORF1ab	1708	ERR5182824	5388	C	A	1	2021-01-03	United Kingdom
ORF1ab_2230_T	ORF1ab	2230	ERR5182824	6954	T	C	0,998904	2021-01-03	United Kingdom
ORF1ab_3674_NA	ORF1ab	3674	ERR5182824	11287	G	-TCTGGTTTT	0,998118	2021-01-03	United Kingdom
ORF1ab_3745_NA	ORF1ab	3745	ERR5182824	11499	C	-A	0,0554156	2021-01-03	United Kingdom
ORF1ab_3851_S	ORF1ab	3851	ERR5182824	11816	C	T	0,051756	2021-01-03	United Kingdom
S_68_NA	S	68	ERR5182824	21764	A	-TACATG	0,994396	2021-01-03	United Kingdom
S_143_NA	S	143	ERR5182824	21990	T	-TTA	0,99662	2021-01-03	United Kingdom
S_501_Y	S	501	ERR5182824	23063	A	T	0,998596	2021-01-03	United Kingdom
S_570_D	S	570	ERR5182824	23271	C	A	0,999734	2021-01-03	United Kingdom
S_614_G	S	614	ERR5182824	23403	A	G	0,999479	2021-01-03	United Kingdom
S_681_H	S	681	ERR5182824	23604	C	A	1	2021-01-03	United Kingdom
S_716_I	S	716	ERR5182824	23709	C	T	1	2021-01-03	United Kingdom
S_982_A	S	982	ERR5182824	24506	T	G	1	2021-01-03	United Kingdom
S_1118_H	S	1118	ERR5182824	24914	G	C	1	2021-01-03	United Kingdom
S_1214_G	S	1214	ERR5182824	25202	T	G	0,251613	2021-01-03	United Kingdom
ORF3a_61_Q	ORF3a	61	ERR5182824	25573	A	C	0,999903	2021-01-03	United Kingdom
ORF3a_61_I	ORF3a	61	ERR5182824	25574	A	T	0,999701	2021-01-03	United Kingdom
ORF8_27_*	ORF8	27	ERR5182824	27972	C	T	1	2021-01-03	United Kingdom
ORF8_52_I	ORF8	52	ERR5182824	28048	G	T	1	2021-01-03	United Kingdom
ORF8_73_C	ORF8	73	ERR5182824	28111	A	G	0,999905	2021-01-03	United Kingdom
N_3_H	N	3	ERR5182824	28280	G	C	0,999913	2021-01-03	United Kingdom
N_3_V	N	3	ERR5182824	28281	A	T	0,999825	2021-01-03	United Kingdom
N_3_E	N	3	ERR5182824	28282	T	A	0,999824	2021-01-03	United Kingdom
N_203_K	N	203	ERR5182824	28881	G	A	1	2021-01-03	United Kingdom
N_204_R	N	204	ERR5182824	28883	G	C	1	2021-01-03	United Kingdom
N_235_F	N	235	ERR5182824	28977	C	T	1	2021-01-03	United Kingdom
ORF1ab_730_F	ORF1ab	730	ERR5182826	2453	C	T	0,995173	2021-01-03	United Kingdom
ORF1ab_1001_I	ORF1ab	1001	ERR5182826	3267	C	T	1	2021-01-03	United Kingdom
ORF1ab_1708_D	ORF1ab	1708	ERR5182826	5388	C	A	1	2021-01-03	United Kingdom
ORF1ab_2230_T	ORF1ab	2230	ERR5182826	6954	T	C	0,999048	2021-01-03	United Kingdom
ORF1ab_3674_NA	ORF1ab	3674	ERR5182826	11287	G	-TCTGGTTTT	0,998069	2021-01-03	United Kingdom
ORF1ab_314_L	ORF1ab	314	ERR5182826	14408	C	T	0,999599	2021-01-03	United Kingdom
ORF1ab_1620_S	ORF1ab	1620	ERR5182826	18325	G	T	1	2021-01-03	United Kingdom
S_68_NA	S	68	ERR5182826	21764	A	-TACATG	0,990099	2021-01-03	United Kingdom
S_143_NA	S	143	ERR5182826	21990	T	-TTA	0,995643	2021-01-03	United Kingdom
S_501_Y	S	501	ERR5182826	23063	A	T	0,999073	2021-01-03	United Kingdom
S_570_D	S	570	ERR5182826	23271	C	A	1	2021-01-03	United Kingdom
S_614_G	S	614	ERR5182826	23403	A	G	0,999173	2021-01-03	United Kingdom
S_681_H	S	681	ERR5182826	23604	C	A	0,999855	2021-01-03	United Kingdom
S_716_I	S	716	ERR5182826	23709	C	T	0,999853	2021-01-03	United Kingdom
S_982_A	S	982	ERR5182826	24506	T	G	0,999671	2021-01-03	United Kingdom
S_1118_H	S	1118	ERR5182826	24914	G	C	0,99948	2021-01-03	United Kingdom
S_1214_G	S	1214	ERR5182826	25202	T	G	0,270151	2021-01-03	United Kingdom
ORF8_27_*	ORF8	27	ERR5182826	27972	C	T	0,998409	2021-01-03	United Kingdom
ORF8_52_I	ORF8	52	ERR5182826	28048	G	T	0,999784	2021-01-03	United Kingdom
ORF8_73_C	ORF8	73	ERR5182826	28111	A	G	0,999795	2021-01-03	United Kingdom
N_3_H	N	3	ERR5182826	28280	G	C	0,999794	2021-01-03	United Kingdom
N_3_V	N	3	ERR5182826	28281	A	T	0,999587	2021-01-03	United Kingdom
N_3_E	N	3	ERR5182826	28282	T	A	0,999071	2021-01-03	United Kingdom
N_203_K	N	203	ERR5182826	28881	G	A	0,996776	2021-01-03	United Kingdom
N_204_R	N	204	ERR5182826	28883	G	C	0,99871	2021-01-03	United Kingdom
N_235_F	N	235	ERR5182826	28977	C	T	0,999739	2021-01-03	United Kingdom
ORF1ab_1001_I	ORF1ab	1001	ERR5182827	3267	C	T	1	2021-01-03	United Kingdom
ORF1ab_1708_D	ORF1ab	1708	ERR5182827	5388	C	A	1	2021-01-03	United Kingdom
ORF1ab_2230_T	ORF1ab	2230	ERR5182827	6954	T	C	0,997946	2021-01-03	United Kingdom
ORF1ab_2267_NA	ORF1ab	2267	ERR5182827	7065	G	-A	0,0652544	2021-01-03	United Kingdom
ORF1ab_3603_NA	ORF1ab	3603	ERR5182827	11074	C	+T	0,0509151	2021-01-03	United Kingdom
ORF1ab_3674_NA	ORF1ab	3674	ERR5182827	11287	G	-TCTGGTTTT	0,99774	2021-01-03	United Kingdom
S_68_NA	S	68	ERR5182827	21764	A	-TACATG	0,986397	2021-01-03	United Kingdom
S_143_NA	S	143	ERR5182827	21990	T	-TTA	0,996816	2021-01-03	United Kingdom
S_501_Y	S	501	ERR5182827	23063	A	T	0,998433	2021-01-03	United Kingdom
S_570_D	S	570	ERR5182827	23271	C	A	1	2021-01-03	United Kingdom
S_614_G	S	614	ERR5182827	23403	A	G	1	2021-01-03	United Kingdom
S_681_H	S	681	ERR5182827	23604	C	A	1	2021-01-03	United Kingdom
S_716_I	S	716	ERR5182827	23709	C	T	1	2021-01-03	United Kingdom
S_982_A	S	982	ERR5182827	24506	T	G	0,999766	2021-01-03	United Kingdom
S_1118_H	S	1118	ERR5182827	24914	G	C	0,999627	2021-01-03	United Kingdom
S_1214_G	S	1214	ERR5182827	25202	T	G	0,228873	2021-01-03	United Kingdom
M_2_S	M	2	ERR5182827	26526	G	T	0,99559	2021-01-03	United Kingdom
ORF8_27_*	ORF8	27	ERR5182827	27972	C	T	0,999622	2021-01-03	United Kingdom
ORF8_52_I	ORF8	52	ERR5182827	28048	G	T	0,998518	2021-01-03	United Kingdom
ORF8_73_C	ORF8	73	ERR5182827	28111	A	G	1	2021-01-03	United Kingdom
N_3_H	N	3	ERR5182827	28280	G	C	0,999918	2021-01-03	United Kingdom
N_3_V	N	3	ERR5182827	28281	A	T	0,999918	2021-01-03	United Kingdom
N_3_E	N	3	ERR5182827	28282	T	A	0,999671	2021-01-03	United Kingdom
N_203_K	N	203	ERR5182827	28881	G	A	0,995516	2021-01-03	United Kingdom
N_204_R	N	204	ERR5182827	28883	G	C	1	2021-01-03	United Kingdom
N_235_F	N	235	ERR5182827	28977	C	T	1	2021-01-03	United Kingdom
ORF1ab_563_*	ORF1ab	563	ERR5182829	1952	C	T	0,0751174	2021-01-03	United Kingdom
ORF1ab_1001_I	ORF1ab	1001	ERR5182829	3267	C	T	1	2021-01-03	United Kingdom
ORF1ab_1247_N	ORF1ab	1247	ERR5182829	4006	G	T	0,0507246	2021-01-03	United Kingdom
ORF1ab_1708_D	ORF1ab	1708	ERR5182829	5388	C	A	1	2021-01-03	United Kingdom
ORF1ab_1935_S	ORF1ab	1935	ERR5182829	6069	T	G	0,0664062	2021-01-03	United Kingdom
ORF1ab_2230_T	ORF1ab	2230	ERR5182829	6954	T	C	1	2021-01-03	United Kingdom
ORF1ab_2840_*	ORF1ab	2840	ERR5182829	8783	C	T	0,0797546	2021-01-03	United Kingdom
ORF1ab_2859_NA	ORF1ab	2859	ERR5182829	8841	C	-A	0,0643275	2021-01-03	United Kingdom
ORF1ab_3272_S	ORF1ab	3272	ERR5182829	10079	C	T	0,0502035	2021-01-03	United Kingdom
ORF1ab_3674_NA	ORF1ab	3674	ERR5182829	11287	G	-TCTGGTTTT	0,998407	2021-01-03	United Kingdom
ORF1ab_2177_K	ORF1ab	2177	ERR5182829	19997	G	A	0,0614525	2021-01-03	United Kingdom
ORF1ab_2179_E	ORF1ab	2179	ERR5182829	20004	T	G	0,0611855	2021-01-03	United Kingdom
S_68_NA	S	68	ERR5182829	21764	A	-TACATG	0,995991	2021-01-03	United Kingdom
S_143_NA	S	143	ERR5182829	21990	T	-TTA	0,99422	2021-01-03	United Kingdom
S_277_F	S	277	ERR5182829	22393	A	T	0,0561438	2021-01-03	United Kingdom
S_501_Y	S	501	ERR5182829	23063	A	T	0,999526	2021-01-03	United Kingdom
S_510_L	S	510	ERR5182829	23090	G	T	0,0611796	2021-01-03	United Kingdom
S_570_D	S	570	ERR5182829	23271	C	A	1	2021-01-03	United Kingdom
S_614_G	S	614	ERR5182829	23403	A	G	1	2021-01-03	United Kingdom
S_681_H	S	681	ERR5182829	23604	C	A	1	2021-01-03	United Kingdom
S_716_I	S	716	ERR5182829	23709	C	T	1	2021-01-03	United Kingdom
S_982_A	S	982	ERR5182829	24506	T	G	1	2021-01-03	United Kingdom
S_1118_H	S	1118	ERR5182829	24914	G	C	1	2021-01-03	United Kingdom
S_1214_G	S	1214	ERR5182829	25202	T	G	0,194175	2021-01-03	United Kingdom
E_25_L	E	25	ERR5182829	26317	G	T	0,0914634	2021-01-03	United Kingdom
E_32_S	E	32	ERR5182829	26338	G	T	0,0963517	2021-01-03	United Kingdom
M_2_S	M	2	ERR5182829	26526	G	T	0,999346	2021-01-03	United Kingdom
ORF8_27_*	ORF8	27	ERR5182829	27972	C	T	1	2021-01-03	United Kingdom
ORF8_52_I	ORF8	52	ERR5182829	28048	G	T	1	2021-01-03	United Kingdom
ORF8_73_C	ORF8	73	ERR5182829	28111	A	G	1	2021-01-03	United Kingdom
N_3_H	N	3	ERR5182829	28280	G	C	1	2021-01-03	United Kingdom
N_3_V	N	3	ERR5182829	28281	A	T	0,999329	2021-01-03	United Kingdom
N_3_E	N	3	ERR5182829	28282	T	A	0,999664	2021-01-03	United Kingdom
N_203_K	N	203	ERR5182829	28881	G	A	1	2021-01-03	United Kingdom
N_204_R	N	204	ERR5182829	28883	G	C	1	2021-01-03	United Kingdom
N_235_F	N	235	ERR5182829	28977	C	T	1	2021-01-03	United Kingdom
ORF1ab_302_F	ORF1ab	302	ERR5182837	1170	C	T	0,0791088	2021-01-04	United Kingdom
ORF1ab_1001_I	ORF1ab	1001	ERR5182837	3267	C	T	0,999929	2021-01-04	United Kingdom
ORF1ab_1708_D	ORF1ab	1708	ERR5182837	5388	C	A	1	2021-01-04	United Kingdom
ORF1ab_2230_T	ORF1ab	2230	ERR5182837	6954	T	C	0,998824	2021-01-04	United Kingdom
ORF1ab_2327_NA	ORF1ab	2327	ERR5182837	7246	G	+T	0,865672	2021-01-04	United Kingdom
ORF1ab_3674_NA	ORF1ab	3674	ERR5182837	11287	G	-TCTGGTTTT	0,998165	2021-01-04	United Kingdom
ORF1ab_3748_I	ORF1ab	3748	ERR5182837	11507	G	A	1	2021-01-04	United Kingdom
S_68_NA	S	68	ERR5182837	21764	A	-TACATG	0,994566	2021-01-04	United Kingdom
S_143_NA	S	143	ERR5182837	21990	T	-TTA	0,997411	2021-01-04	United Kingdom
S_501_Y	S	501	ERR5182837	23063	A	T	0,998289	2021-01-04	United Kingdom
S_570_D	S	570	ERR5182837	23271	C	A	0,999812	2021-01-04	United Kingdom
S_614_G	S	614	ERR5182837	23403	A	G	0,999755	2021-01-04	United Kingdom
S_681_H	S	681	ERR5182837	23604	C	A	0,999799	2021-01-04	United Kingdom
S_716_I	S	716	ERR5182837	23709	C	T	1	2021-01-04	United Kingdom
S_982_A	S	982	ERR5182837	24506	T	G	1	2021-01-04	United Kingdom
S_1118_H	S	1118	ERR5182837	24914	G	C	0,999842	2021-01-04	United Kingdom
S_1214_G	S	1214	ERR5182837	25202	T	G	0,2272	2021-01-04	United Kingdom
ORF8_27_*	ORF8	27	ERR5182837	27972	C	T	1	2021-01-04	United Kingdom
ORF8_52_I	ORF8	52	ERR5182837	28048	G	T	0,999292	2021-01-04	United Kingdom
ORF8_73_C	ORF8	73	ERR5182837	28111	A	G	0,999946	2021-01-04	United Kingdom
N_3_H	N	3	ERR5182837	28280	G	C	1	2021-01-04	United Kingdom
N_3_V	N	3	ERR5182837	28281	A	T	0,999801	2021-01-04	United Kingdom
N_3_E	N	3	ERR5182837	28282	T	A	0,999402	2021-01-04	United Kingdom
N_203_K	N	203	ERR5182837	28881	G	A	0,998096	2021-01-04	United Kingdom
N_204_R	N	204	ERR5182837	28883	G	C	1	2021-01-04	United Kingdom
N_235_F	N	235	ERR5182837	28977	C	T	1	2021-01-04	United Kingdom
ORF1ab_1001_I	ORF1ab	1001	ERR5182844	3267	C	T	0,999892	2021-01-04	United Kingdom
ORF1ab_1616_R	ORF1ab	1616	ERR5182844	5112	A	G	0,999617	2021-01-04	United Kingdom
ORF1ab_1708_D	ORF1ab	1708	ERR5182844	5388	C	A	1	2021-01-04	United Kingdom
ORF1ab_2230_T	ORF1ab	2230	ERR5182844	6954	T	C	0,998503	2021-01-04	United Kingdom
ORF1ab_3421_NA	ORF1ab	3421	ERR5182844	10527	C	+T	0,052655	2021-01-04	United Kingdom
ORF1ab_3423_F	ORF1ab	3423	ERR5182844	10533	G	T	0,999877	2021-01-04	United Kingdom
ORF1ab_3674_NA	ORF1ab	3674	ERR5182844	11287	G	-TCTGGTTTT	0,997921	2021-01-04	United Kingdom
ORF1ab_314_L	ORF1ab	314	ERR5182844	14408	C	T	1	2021-01-04	United Kingdom
S_68_NA	S	68	ERR5182844	21764	A	-TACATG	0,993788	2021-01-04	United Kingdom
S_143_NA	S	143	ERR5182844	21990	T	-TTA	0,998086	2021-01-04	United Kingdom
S_501_Y	S	501	ERR5182844	23063	A	T	0,998811	2021-01-04	United Kingdom
S_570_D	S	570	ERR5182844	23271	C	A	1	2021-01-04	United Kingdom
S_614_G	S	614	ERR5182844	23403	A	G	0,999621	2021-01-04	United Kingdom
S_681_H	S	681	ERR5182844	23604	C	A	1	2021-01-04	United Kingdom
S_716_I	S	716	ERR5182844	23709	C	T	0,999569	2021-01-04	United Kingdom
S_922_F	S	922	ERR5182844	24328	G	T	1	2021-01-04	United Kingdom
S_982_A	S	982	ERR5182844	24506	T	G	1	2021-01-04	United Kingdom
S_1118_H	S	1118	ERR5182844	24914	G	C	0,999755	2021-01-04	United Kingdom
S_1214_G	S	1214	ERR5182844	25202	T	G	0,331111	2021-01-04	United Kingdom
ORF8_27_*	ORF8	27	ERR5182844	27972	C	T	0,999294	2021-01-04	United Kingdom
ORF8_52_I	ORF8	52	ERR5182844	28048	G	T	0,999319	2021-01-04	United Kingdom
ORF8_73_C	ORF8	73	ERR5182844	28111	A	G	1	2021-01-04	United Kingdom
N_3_H	N	3	ERR5182844	28280	G	C	0,999905	2021-01-04	United Kingdom
N_3_V	N	3	ERR5182844	28281	A	T	0,999762	2021-01-04	United Kingdom
N_3_E	N	3	ERR5182844	28282	T	A	0,999284	2021-01-04	United Kingdom
N_203_K	N	203	ERR5182844	28881	G	A	0,99779	2021-01-04	United Kingdom
N_204_R	N	204	ERR5182844	28883	G	C	1	2021-01-04	United Kingdom
N_235_F	N	235	ERR5182844	28977	C	T	1	2021-01-04	United Kingdom
ORF1ab_531_G	ORF1ab	531	ERR5182848	1856	A	G	0,809906	2021-01-04	United Kingdom
ORF1ab_1001_I	ORF1ab	1001	ERR5182848	3267	C	T	1	2021-01-04	United Kingdom
ORF1ab_1125_C	ORF1ab	1125	ERR5182848	3638	G	T	0,999834	2021-01-04	United Kingdom
ORF1ab_1708_D	ORF1ab	1708	ERR5182848	5388	C	A	1	2021-01-04	United Kingdom
ORF1ab_2124_I	ORF1ab	2124	ERR5182848	6636	C	T	0,999476	2021-01-04	United Kingdom
ORF1ab_2230_T	ORF1ab	2230	ERR5182848	6954	T	C	0,999124	2021-01-04	United Kingdom
ORF1ab_3674_NA	ORF1ab	3674	ERR5182848	11287	G	-TCTGGTTTT	0,992369	2021-01-04	United Kingdom
ORF1ab_4265_I	ORF1ab	4265	ERR5182848	13059	C	T	0,999867	2021-01-04	United Kingdom
ORF1ab_314_L	ORF1ab	314	ERR5182848	14408	C	T	1	2021-01-04	United Kingdom
S_68_NA	S	68	ERR5182848	21764	A	-TACATG	0,995729	2021-01-04	United Kingdom
S_143_NA	S	143	ERR5182848	21990	T	-TTA	0,9977	2021-01-04	United Kingdom
S_501_Y	S	501	ERR5182848	23063	A	T	0,998007	2021-01-04	United Kingdom
S_570_D	S	570	ERR5182848	23271	C	A	1	2021-01-04	United Kingdom
S_614_G	S	614	ERR5182848	23403	A	G	0,999874	2021-01-04	United Kingdom
S_681_H	S	681	ERR5182848	23604	C	A	1	2021-01-04	United Kingdom
S_716_I	S	716	ERR5182848	23709	C	T	0,999876	2021-01-04	United Kingdom
S_982_A	S	982	ERR5182848	24506	T	G	0,999888	2021-01-04	United Kingdom
S_1118_H	S	1118	ERR5182848	24914	G	C	0,999859	2021-01-04	United Kingdom
S_1214_G	S	1214	ERR5182848	25202	T	G	0,272512	2021-01-04	United Kingdom
ORF8_27_*	ORF8	27	ERR5182848	27972	C	T	0,99962	2021-01-04	United Kingdom
ORF8_52_I	ORF8	52	ERR5182848	28048	G	T	0,999819	2021-01-04	United Kingdom
ORF8_73_C	ORF8	73	ERR5182848	28111	A	G	0,999694	2021-01-04	United Kingdom
N_3_H	N	3	ERR5182848	28280	G	C	0,999947	2021-01-04	United Kingdom
N_3_V	N	3	ERR5182848	28281	A	T	0,999524	2021-01-04	United Kingdom
N_3_E	N	3	ERR5182848	28282	T	A	0,999525	2021-01-04	United Kingdom
N_203_K	N	203	ERR5182848	28881	G	A	0,995407	2021-01-04	United Kingdom
N_204_R	N	204	ERR5182848	28883	G	C	1	2021-01-04	United Kingdom
N_235_F	N	235	ERR5182848	28977	C	T	1	2021-01-04	United Kingdom
ORF1ab_84_NA	ORF1ab	84	ERR5182849	515	G	-TTATGGTT	0,34375	2021-01-04	United Kingdom
ORF1ab_130_R	ORF1ab	130	ERR5182849	653	G	A	0,0620155	2021-01-04	United Kingdom
ORF1ab_131_NA	ORF1ab	131	ERR5182849	656	G	-CT	0,326241	2021-01-04	United Kingdom
ORF1ab_890_P	ORF1ab	890	ERR5182849	2934	T	C	0,0519481	2021-01-04	United Kingdom
ORF1ab_971_L	ORF1ab	971	ERR5182849	3177	C	T	1	2021-01-04	United Kingdom
ORF1ab_1001_I	ORF1ab	1001	ERR5182849	3267	C	T	1	2021-01-04	United Kingdom
ORF1ab_2228_K	ORF1ab	2228	ERR5182849	6949	T	A	0,0597015	2021-01-04	United Kingdom
ORF1ab_2230_T	ORF1ab	2230	ERR5182849	6954	T	C	0,999095	2021-01-04	United Kingdom
ORF1ab_2391_NA	ORF1ab	2391	ERR5182849	7436	T	-ATTA	0,0525362	2021-01-04	United Kingdom
ORF1ab_2544_NA	ORF1ab	2544	ERR5182849	7897	T	-G	0,090768	2021-01-04	United Kingdom
ORF1ab_3346_NA	ORF1ab	3346	ERR5182849	10301	C	-A	0,0686342	2021-01-04	United Kingdom
ORF1ab_3603_NA	ORF1ab	3603	ERR5182849	11074	C	+T	0,0599572	2021-01-04	United Kingdom
ORF1ab_3674_NA	ORF1ab	3674	ERR5182849	11287	G	-TCTGGTTTT	0,997785	2021-01-04	United Kingdom
ORF1ab_3759_I	ORF1ab	3759	ERR5182849	11540	G	A	1	2021-01-04	United Kingdom
ORF1ab_1000_S	ORF1ab	1000	ERR5182849	16465	C	T	0,101131	2021-01-04	United Kingdom
ORF1ab_1091_NA	ORF1ab	1091	ERR5182849	16738	G	-AA	0,0518742	2021-01-04	United Kingdom
ORF1ab_1092_NA	ORF1ab	1092	ERR5182849	16741	G	+T	0,0514534	2021-01-04	United Kingdom
ORF1ab_2116_L	ORF1ab	2116	ERR5182849	19814	C	T	0,0837798	2021-01-04	United Kingdom
S_68_NA	S	68	ERR5182849	21764	A	-TACATG	0,995146	2021-01-04	United Kingdom
S_143_NA	S	143	ERR5182849	21990	T	-TTA	0,998116	2021-01-04	United Kingdom
S_501_Y	S	501	ERR5182849	23063	A	T	0,997195	2021-01-04	United Kingdom
S_570_D	S	570	ERR5182849	23271	C	A	1	2021-01-04	United Kingdom
S_614_G	S	614	ERR5182849	23403	A	G	0,999898	2021-01-04	United Kingdom
S_681_H	S	681	ERR5182849	23604	C	A	1	2021-01-04	United Kingdom
S_716_I	S	716	ERR5182849	23709	C	T	0,998004	2021-01-04	United Kingdom
S_772_A	S	772	ERR5182849	23877	T	C	0,0537634	2021-01-04	United Kingdom
S_982_A	S	982	ERR5182849	24506	T	G	1	2021-01-04	United Kingdom
S_1118_H	S	1118	ERR5182849	24914	G	C	0,999839	2021-01-04	United Kingdom
S_1214_G	S	1214	ERR5182849	25202	T	G	0,203156	2021-01-04	United Kingdom
S_1265_F	S	1265	ERR5182849	25355	C	T	0,0613942	2021-01-04	United Kingdom
ORF8_27_*	ORF8	27	ERR5182849	27972	C	T	1	2021-01-04	United Kingdom
ORF8_52_I	ORF8	52	ERR5182849	28048	G	T	1	2021-01-04	United Kingdom
ORF8_73_C	ORF8	73	ERR5182849	28111	A	G	0,999809	2021-01-04	United Kingdom
N_3_H	N	3	ERR5182849	28280	G	C	1	2021-01-04	United Kingdom
N_3_V	N	3	ERR5182849	28281	A	T	0,999845	2021-01-04	United Kingdom
N_3_E	N	3	ERR5182849	28282	T	A	0,999586	2021-01-04	United Kingdom
N_203_K	N	203	ERR5182849	28881	G	A	0,997821	2021-01-04	United Kingdom
N_204_R	N	204	ERR5182849	28883	G	C	1	2021-01-04	United Kingdom
N_235_F	N	235	ERR5182849	28977	C	T	0,999263	2021-01-04	United Kingdom
ORF1ab_568_I	ORF1ab	568	ERR5182850	1968	C	T	1	2021-01-04	United Kingdom
ORF1ab_1001_I	ORF1ab	1001	ERR5182850	3267	C	T	0,999596	2021-01-04	United Kingdom
ORF1ab_1567_A	ORF1ab	1567	ERR5182850	4964	A	G	0,999468	2021-01-04	United Kingdom
ORF1ab_1708_D	ORF1ab	1708	ERR5182850	5388	C	A	1	2021-01-04	United Kingdom
ORF1ab_2230_T	ORF1ab	2230	ERR5182850	6954	T	C	0,999027	2021-01-04	United Kingdom
ORF1ab_2280_I	ORF1ab	2280	ERR5182850	7104	C	T	0,999859	2021-01-04	United Kingdom
ORF1ab_3674_NA	ORF1ab	3674	ERR5182850	11287	G	-TCTGGTTTT	0,997223	2021-01-04	United Kingdom
ORF1ab_3923_R	ORF1ab	3923	ERR5182850	12032	G	C	0,999868	2021-01-04	United Kingdom
ORF1ab_3966_R	ORF1ab	3966	ERR5182850	12162	A	G	0,999518	2021-01-04	United Kingdom
ORF1ab_314_L	ORF1ab	314	ERR5182850	14408	C	T	0,999554	2021-01-04	United Kingdom
ORF1ab_1383_R	ORF1ab	1383	ERR5182850	17615	A	G	0,999544	2021-01-04	United Kingdom
S_68_NA	S	68	ERR5182850	21764	A	-TACATG	0,994076	2021-01-04	United Kingdom
S_143_NA	S	143	ERR5182850	21990	T	-TTA	0,996501	2021-01-04	United Kingdom
S_501_Y	S	501	ERR5182850	23063	A	T	0,997418	2021-01-04	United Kingdom
S_570_D	S	570	ERR5182850	23271	C	A	1	2021-01-04	United Kingdom
S_614_G	S	614	ERR5182850	23403	A	G	0,999322	2021-01-04	United Kingdom
S_681_H	S	681	ERR5182850	23604	C	A	0,999797	2021-01-04	United Kingdom
S_716_I	S	716	ERR5182850	23709	C	T	0,999587	2021-01-04	United Kingdom
S_982_A	S	982	ERR5182850	24506	T	G	1	2021-01-04	United Kingdom
S_1118_H	S	1118	ERR5182850	24914	G	C	0,99993	2021-01-04	United Kingdom
S_1214_G	S	1214	ERR5182850	25202	T	G	0,244838	2021-01-04	United Kingdom
ORF3a_22_G	ORF3a	22	ERR5182850	25457	A	G	0,999764	2021-01-04	United Kingdom
ORF8_27_*	ORF8	27	ERR5182850	27972	C	T	0,999604	2021-01-04	United Kingdom
ORF8_52_I	ORF8	52	ERR5182850	28048	G	T	0,999467	2021-01-04	United Kingdom
ORF8_73_C	ORF8	73	ERR5182850	28111	A	G	0,999833	2021-01-04	United Kingdom
N_3_H	N	3	ERR5182850	28280	G	C	0,999554	2021-01-04	United Kingdom
N_3_V	N	3	ERR5182850	28281	A	T	0,999775	2021-01-04	United Kingdom
N_3_E	N	3	ERR5182850	28282	T	A	0,998206	2021-01-04	United Kingdom
N_203_K	N	203	ERR5182850	28881	G	A	0,993607	2021-01-04	United Kingdom
N_204_R	N	204	ERR5182850	28883	G	C	1	2021-01-04	United Kingdom
N_235_F	N	235	ERR5182850	28977	C	T	0,999042	2021-01-04	United Kingdom
ORF1ab_1001_I	ORF1ab	1001	ERR5182851	3267	C	T	0,999698	2021-01-03	United Kingdom
ORF1ab_1708_D	ORF1ab	1708	ERR5182851	5388	C	A	1	2021-01-03	United Kingdom
ORF1ab_2230_T	ORF1ab	2230	ERR5182851	6954	T	C	0,998608	2021-01-03	United Kingdom
ORF1ab_3674_NA	ORF1ab	3674	ERR5182851	11287	G	-TCTGGTTTT	0,994764	2021-01-03	United Kingdom
ORF1ab_2134_I	ORF1ab	2134	ERR5182851	19868	C	T	0,999443	2021-01-03	United Kingdom
S_68_NA	S	68	ERR5182851	21764	A	-TACATG	0,996349	2021-01-03	United Kingdom
S_143_NA	S	143	ERR5182851	21990	T	-TTA	0,995431	2021-01-03	United Kingdom
S_501_Y	S	501	ERR5182851	23063	A	T	0,998209	2021-01-03	United Kingdom
S_570_D	S	570	ERR5182851	23271	C	A	1	2021-01-03	United Kingdom
S_614_G	S	614	ERR5182851	23403	A	G	0,999721	2021-01-03	United Kingdom
S_681_H	S	681	ERR5182851	23604	C	A	0,999814	2021-01-03	United Kingdom
S_716_I	S	716	ERR5182851	23709	C	T	0,999809	2021-01-03	United Kingdom
S_982_A	S	982	ERR5182851	24506	T	G	1	2021-01-03	United Kingdom
S_1118_H	S	1118	ERR5182851	24914	G	C	0,99953	2021-01-03	United Kingdom
S_1214_G	S	1214	ERR5182851	25202	T	G	0,236364	2021-01-03	United Kingdom
ORF8_27_*	ORF8	27	ERR5182851	27972	C	T	0,999791	2021-01-03	United Kingdom
ORF8_52_I	ORF8	52	ERR5182851	28048	G	T	0,999389	2021-01-03	United Kingdom
ORF8_68_*	ORF8	68	ERR5182851	28095	A	T	0,999809	2021-01-03	United Kingdom
ORF8_73_C	ORF8	73	ERR5182851	28111	A	G	0,999237	2021-01-03	United Kingdom
N_3_H	N	3	ERR5182851	28280	G	C	0,998667	2021-01-03	United Kingdom
N_3_V	N	3	ERR5182851	28281	A	T	0,999464	2021-01-03	United Kingdom
N_3_E	N	3	ERR5182851	28282	T	A	0,999466	2021-01-03	United Kingdom
N_203_K	N	203	ERR5182851	28881	G	A	0,996416	2021-01-03	United Kingdom
N_204_R	N	204	ERR5182851	28883	G	C	1	2021-01-03	United Kingdom
N_235_F	N	235	ERR5182851	28977	C	T	1	2021-01-03	United Kingdom
ORF1ab_124_C	ORF1ab	124	ERR5182862	635	C	T	0,0648148	2021-01-03	United Kingdom
ORF1ab_314_L	ORF1ab	314	ERR5182862	14408	C	T	1	2021-01-03	United Kingdom
ORF1ab_2523_F	ORF1ab	2523	ERR5182862	21034	C	T	0,110349	2021-01-03	United Kingdom
S_5_F	S	5	ERR5182862	21575	C	T	1	2021-01-03	United Kingdom
S_222_V	S	222	ERR5182862	22227	C	T	0,999267	2021-01-03	United Kingdom
S_262_S	S	262	ERR5182862	22346	G	T	0,999509	2021-01-03	United Kingdom
S_272_L	S	272	ERR5182862	22377	C	T	0,999843	2021-01-03	United Kingdom
S_614_G	S	614	ERR5182862	23403	A	G	0,999656	2021-01-03	United Kingdom
S_1214_G	S	1214	ERR5182862	25202	T	G	0,227171	2021-01-03	United Kingdom
N_145_Y	N	145	ERR5182862	28706	C	T	0,999168	2021-01-03	United Kingdom
N_220_V	N	220	ERR5182862	28932	C	T	1	2021-01-03	United Kingdom
ORF10_30_L	ORF10	30	ERR5182862	29645	G	T	1	2021-01-03	United Kingdom
ORF1ab_498_V	ORF1ab	498	ERR5182870	1758	C	T	1	2021-01-04	United Kingdom
ORF1ab_3603_NA	ORF1ab	3603	ERR5182870	11074	C	+T	0,0571404	2021-01-04	United Kingdom
ORF1ab_314_L	ORF1ab	314	ERR5182870	14408	C	T	1	2021-01-04	United Kingdom
ORF1ab_604_Y	ORF1ab	604	ERR5182870	15277	C	T	1	2021-01-04	United Kingdom
ORF1ab_1727_S	ORF1ab	1727	ERR5182870	18646	C	T	0,089232	2021-01-04	United Kingdom
ORF1ab_1893_F	ORF1ab	1893	ERR5182870	19145	C	T	0,999825	2021-01-04	United Kingdom
ORF1ab_2063_R	ORF1ab	2063	ERR5182870	19655	A	G	1	2021-01-04	United Kingdom
S_18_F	S	18	ERR5182870	21614	C	T	1	2021-01-04	United Kingdom
S_222_V	S	222	ERR5182870	22227	C	T	1	2021-01-04	United Kingdom
S_614_G	S	614	ERR5182870	23403	A	G	0,997685	2021-01-04	United Kingdom
S_1214_G	S	1214	ERR5182870	25202	T	G	0,254132	2021-01-04	United Kingdom
N_220_V	N	220	ERR5182870	28932	C	T	1	2021-01-04	United Kingdom
ORF10_30_L	ORF10	30	ERR5182870	29645	G	T	1	2021-01-04	United Kingdom
ORF1ab_1001_I	ORF1ab	1001	ERR5182872	3267	C	T	1	2021-01-04	United Kingdom
ORF1ab_1708_D	ORF1ab	1708	ERR5182872	5388	C	A	1	2021-01-04	United Kingdom
ORF1ab_2230_T	ORF1ab	2230	ERR5182872	6954	T	C	0,998486	2021-01-04	United Kingdom
ORF1ab_3674_NA	ORF1ab	3674	ERR5182872	11287	G	-TCTGGTTTT	0,998689	2021-01-04	United Kingdom
ORF1ab_3966_R	ORF1ab	3966	ERR5182872	12162	A	G	0,99975	2021-01-04	United Kingdom
ORF1ab_1383_R	ORF1ab	1383	ERR5182872	17615	A	G	1	2021-01-04	United Kingdom
S_68_NA	S	68	ERR5182872	21764	A	-TACATG	0,994978	2021-01-04	United Kingdom
S_143_NA	S	143	ERR5182872	21990	T	-TTA	0,996794	2021-01-04	United Kingdom
S_501_Y	S	501	ERR5182872	23063	A	T	0,99847	2021-01-04	United Kingdom
S_570_D	S	570	ERR5182872	23271	C	A	1	2021-01-04	United Kingdom
S_614_G	S	614	ERR5182872	23403	A	G	1	2021-01-04	United Kingdom
S_681_H	S	681	ERR5182872	23604	C	A	1	2021-01-04	United Kingdom
S_716_I	S	716	ERR5182872	23709	C	T	0,999651	2021-01-04	United Kingdom
S_982_A	S	982	ERR5182872	24506	T	G	0,999661	2021-01-04	United Kingdom
S_1118_H	S	1118	ERR5182872	24914	G	C	0,99981	2021-01-04	United Kingdom
S_1214_G	S	1214	ERR5182872	25202	T	G	0,212329	2021-01-04	United Kingdom
ORF8_27_*	ORF8	27	ERR5182872	27972	C	T	1	2021-01-04	United Kingdom
ORF8_52_I	ORF8	52	ERR5182872	28048	G	T	0,997409	2021-01-04	United Kingdom
ORF8_73_C	ORF8	73	ERR5182872	28111	A	G	0,999907	2021-01-04	United Kingdom
N_3_H	N	3	ERR5182872	28280	G	C	1	2021-01-04	United Kingdom
N_3_V	N	3	ERR5182872	28281	A	T	0,999675	2021-01-04	United Kingdom
N_3_E	N	3	ERR5182872	28282	T	A	0,999672	2021-01-04	United Kingdom
N_203_K	N	203	ERR5182872	28881	G	A	0,995122	2021-01-04	United Kingdom
N_204_R	N	204	ERR5182872	28883	G	C	1	2021-01-04	United Kingdom
N_235_F	N	235	ERR5182872	28977	C	T	1	2021-01-04	United Kingdom
ORF1ab_1440_Y	ORF1ab	1440	ERR5182886	4583	G	T	0,0523792	2021-01-03	United Kingdom
ORF1ab_2994_V	ORF1ab	2994	ERR5182886	9246	C	T	1	2021-01-03	United Kingdom
ORF1ab_314_L	ORF1ab	314	ERR5182886	14408	C	T	1	2021-01-03	United Kingdom
ORF1ab_2518_V	ORF1ab	2518	ERR5182886	21020	C	T	0,999324	2021-01-03	United Kingdom
S_18_F	S	18	ERR5182886	21614	C	T	0,999045	2021-01-03	United Kingdom
S_222_V	S	222	ERR5182886	22227	C	T	0,99981	2021-01-03	United Kingdom
S_614_G	S	614	ERR5182886	23403	A	G	0,999848	2021-01-03	United Kingdom
S_684_T	S	684	ERR5182886	23612	G	A	1	2021-01-03	United Kingdom
S_1117_I	S	1117	ERR5182886	24912	C	T	0,997728	2021-01-03	United Kingdom
S_1214_G	S	1214	ERR5182886	25202	T	G	0,14977	2021-01-03	United Kingdom
ORF7b_5_L	ORF7b	5	ERR5182886	27769	C	T	1	2021-01-03	United Kingdom
N_220_V	N	220	ERR5182886	28932	C	T	0,998233	2021-01-03	United Kingdom
ORF10_30_L	ORF10	30	ERR5182886	29645	G	T	0,999638	2021-01-03	United Kingdom
ORF1ab_144_Y	ORF1ab	144	ERR5182887	695	G	T	0,999893	2021-01-04	United Kingdom
ORF1ab_226_K	ORF1ab	226	ERR5182887	942	G	A	0,643069	2021-01-04	United Kingdom
ORF1ab_460_Y	ORF1ab	460	ERR5182887	1643	A	T	1	2021-01-04	United Kingdom
ORF1ab_1001_I	ORF1ab	1001	ERR5182887	3267	C	T	0,999874	2021-01-04	United Kingdom
ORF1ab_1708_D	ORF1ab	1708	ERR5182887	5388	C	A	1	2021-01-04	United Kingdom
ORF1ab_2230_T	ORF1ab	2230	ERR5182887	6954	T	C	0,999147	2021-01-04	United Kingdom
ORF1ab_3603_NA	ORF1ab	3603	ERR5182887	11074	C	-T	0,0558479	2021-01-04	United Kingdom
ORF1ab_3603_NA	ORF1ab	3603	ERR5182887	11074	C	+T	0,0631472	2021-01-04	United Kingdom
ORF1ab_3620_V	ORF1ab	3620	ERR5182887	11124	C	T	0,520489	2021-01-04	United Kingdom
ORF1ab_3674_NA	ORF1ab	3674	ERR5182887	11287	G	-TCTGGTTTT	0,998462	2021-01-04	United Kingdom
ORF1ab_3978_R	ORF1ab	3978	ERR5182887	12198	A	G	0,99983	2021-01-04	United Kingdom
ORF1ab_314_L	ORF1ab	314	ERR5182887	14408	C	T	1	2021-01-04	United Kingdom
S_68_NA	S	68	ERR5182887	21764	A	-TACATG	0,995367	2021-01-04	United Kingdom
S_143_NA	S	143	ERR5182887	21990	T	-TTA	0,997896	2021-01-04	United Kingdom
S_501_Y	S	501	ERR5182887	23063	A	T	0,998606	2021-01-04	United Kingdom
S_570_D	S	570	ERR5182887	23271	C	A	0,999925	2021-01-04	United Kingdom
S_614_G	S	614	ERR5182887	23403	A	G	0,999696	2021-01-04	United Kingdom
S_681_H	S	681	ERR5182887	23604	C	A	0,999688	2021-01-04	United Kingdom
S_716_I	S	716	ERR5182887	23709	C	T	0,999008	2021-01-04	United Kingdom
S_982_A	S	982	ERR5182887	24506	T	G	1	2021-01-04	United Kingdom
S_1090_S	S	1090	ERR5182887	24830	C	T	0,999862	2021-01-04	United Kingdom
S_1118_H	S	1118	ERR5182887	24914	G	C	0,999565	2021-01-04	United Kingdom
S_1214_G	S	1214	ERR5182887	25202	T	G	0,138721	2021-01-04	United Kingdom
ORF3a_5_R	ORF3a	5	ERR5182887	25406	T	G	0,0888167	2021-01-04	United Kingdom
ORF8_27_*	ORF8	27	ERR5182887	27972	C	T	0,999215	2021-01-04	United Kingdom
ORF8_52_I	ORF8	52	ERR5182887	28048	G	T	1	2021-01-04	United Kingdom
ORF8_68_*	ORF8	68	ERR5182887	28095	A	T	0,997743	2021-01-04	United Kingdom
ORF8_73_C	ORF8	73	ERR5182887	28111	A	G	0,999928	2021-01-04	United Kingdom
ORF8_118_V	ORF8	118	ERR5182887	28245	T	G	0,999753	2021-01-04	United Kingdom
ORF8_119_NA	ORF8	119	ERR5182887	28250	T	+CTG	0,986572	2021-01-04	United Kingdom
ORF8_120_NA	ORF8	120	ERR5182887	28253	C	-A	0,991461	2021-01-04	United Kingdom
N_3_H	N	3	ERR5182887	28280	G	C	0,9999	2021-01-04	United Kingdom
N_3_V	N	3	ERR5182887	28281	A	T	0,999545	2021-01-04	United Kingdom
N_3_E	N	3	ERR5182887	28282	T	A	0,999594	2021-01-04	United Kingdom
N_203_K	N	203	ERR5182887	28881	G	A	0,99734	2021-01-04	United Kingdom
N_204_R	N	204	ERR5182887	28883	G	C	0,999296	2021-01-04	United Kingdom
N_235_F	N	235	ERR5182887	28977	C	T	0,999038	2021-01-04	United Kingdom
ORF1ab_1001_I	ORF1ab	1001	ERR5182894	3267	C	T	0,999633	2021-01-03	United Kingdom
ORF1ab_1708_D	ORF1ab	1708	ERR5182894	5388	C	A	1	2021-01-03	United Kingdom
ORF1ab_2230_T	ORF1ab	2230	ERR5182894	6954	T	C	0,999309	2021-01-03	United Kingdom
ORF1ab_2780_L	ORF1ab	2780	ERR5182894	8603	T	C	0,997361	2021-01-03	United Kingdom
ORF1ab_3674_NA	ORF1ab	3674	ERR5182894	11287	G	-TCTGGTTTT	0,996634	2021-01-03	United Kingdom
ORF1ab_314_L	ORF1ab	314	ERR5182894	14408	C	T	1	2021-01-03	United Kingdom
ORF1ab_1383_R	ORF1ab	1383	ERR5182894	17615	A	G	0,999533	2021-01-03	United Kingdom
S_68_NA	S	68	ERR5182894	21764	A	-TACATG	0,996721	2021-01-03	United Kingdom
S_143_NA	S	143	ERR5182894	21990	T	-TTA	0,997106	2021-01-03	United Kingdom
S_501_Y	S	501	ERR5182894	23063	A	T	0,99971	2021-01-03	United Kingdom
S_570_D	S	570	ERR5182894	23271	C	A	1	2021-01-03	United Kingdom
S_614_G	S	614	ERR5182894	23403	A	G	0,999574	2021-01-03	United Kingdom
S_681_H	S	681	ERR5182894	23604	C	A	0,999769	2021-01-03	United Kingdom
S_716_I	S	716	ERR5182894	23709	C	T	1	2021-01-03	United Kingdom
S_982_A	S	982	ERR5182894	24506	T	G	0,99976	2021-01-03	United Kingdom
S_1118_H	S	1118	ERR5182894	24914	G	C	0,999528	2021-01-03	United Kingdom
S_1214_G	S	1214	ERR5182894	25202	T	G	0,12381	2021-01-03	United Kingdom
ORF3a_15_F	ORF3a	15	ERR5182894	25437	G	T	1	2021-01-03	United Kingdom
ORF8_27_*	ORF8	27	ERR5182894	27972	C	T	0,99919	2021-01-03	United Kingdom
ORF8_52_I	ORF8	52	ERR5182894	28048	G	T	0,99877	2021-01-03	United Kingdom
ORF8_73_C	ORF8	73	ERR5182894	28111	A	G	0,999784	2021-01-03	United Kingdom
ORF8_115_L	ORF8	115	ERR5182894	28237	G	T	0,0621053	2021-01-03	United Kingdom
N_3_H	N	3	ERR5182894	28280	G	C	0,999816	2021-01-03	United Kingdom
N_3_V	N	3	ERR5182894	28281	A	T	0,999753	2021-01-03	United Kingdom
N_3_E	N	3	ERR5182894	28282	T	A	0,999565	2021-01-03	United Kingdom
N_203_K	N	203	ERR5182894	28881	G	A	0,996785	2021-01-03	United Kingdom
N_204_R	N	204	ERR5182894	28883	G	C	0,999414	2021-01-03	United Kingdom
N_235_F	N	235	ERR5182894	28977	C	T	0,998816	2021-01-03	United Kingdom
ORF1ab_124_C	ORF1ab	124	ERR5182895	635	C	T	0,0641437	2021-01-04	United Kingdom
ORF1ab_445_V	ORF1ab	445	ERR5182895	1599	G	T	0,99988	2021-01-04	United Kingdom
ORF1ab_544_I	ORF1ab	544	ERR5182895	1895	G	A	0,999856	2021-01-04	United Kingdom
ORF1ab_1567_I	ORF1ab	1567	ERR5182895	4965	C	T	0,999345	2021-01-04	United Kingdom
ORF1ab_2352_G	ORF1ab	2352	ERR5182895	7319	A	G	0,997368	2021-01-04	United Kingdom
ORF1ab_2563_H	ORF1ab	2563	ERR5182895	7954	G	T	0,998364	2021-01-04	United Kingdom
ORF1ab_4129_I	ORF1ab	4129	ERR5182895	12651	C	T	0,999451	2021-01-04	United Kingdom
ORF1ab_302_T	ORF1ab	302	ERR5182895	14371	G	A	0,999016	2021-01-04	United Kingdom
ORF1ab_314_L	ORF1ab	314	ERR5182895	14408	C	T	0,999512	2021-01-04	United Kingdom
S_21_I	S	21	ERR5182895	21624	G	T	0,999618	2021-01-04	United Kingdom
S_614_G	S	614	ERR5182895	23403	A	G	0,999654	2021-01-04	United Kingdom
S_675_H	S	675	ERR5182895	23587	G	T	0,999808	2021-01-04	United Kingdom
S_1214_G	S	1214	ERR5182895	25202	T	G	0,0963532	2021-01-04	United Kingdom
M_2_S	M	2	ERR5182895	26526	G	T	0,999264	2021-01-04	United Kingdom
N_214_V	N	214	ERR5182895	28914	G	T	0,999023	2021-01-04	United Kingdom
ORF1ab_1047_G	ORF1ab	1047	ERR5182900	3405	A	G	0,788043	2021-01-03	United Kingdom
ORF1ab_3395_S	ORF1ab	3395	ERR5182900	10448	C	T	0,793331	2021-01-03	United Kingdom
ORF1ab_314_L	ORF1ab	314	ERR5182900	14408	C	T	0,999697	2021-01-03	United Kingdom
ORF1ab_2557_R	ORF1ab	2557	ERR5182900	21137	A	G	0,20906	2021-01-03	United Kingdom
S_18_F	S	18	ERR5182900	21614	C	T	0,999528	2021-01-03	United Kingdom
S_222_V	S	222	ERR5182900	22227	C	T	0,999772	2021-01-03	United Kingdom
S_614_G	S	614	ERR5182900	23403	A	G	0,999532	2021-01-03	United Kingdom
S_1214_G	S	1214	ERR5182900	25202	T	G	0,139815	2021-01-03	United Kingdom
S_1238_I	S	1238	ERR5182900	25275	C	T	0,184014	2021-01-03	United Kingdom
ORF3a_176_I	ORF3a	176	ERR5182900	25919	C	T	0,206281	2021-01-03	United Kingdom
ORF7b_5_L	ORF7b	5	ERR5182900	27769	C	T	0,19191	2021-01-03	United Kingdom
N_135_A	N	135	ERR5182900	28676	A	G	0,803492	2021-01-03	United Kingdom
N_220_V	N	220	ERR5182900	28932	C	T	0,999257	2021-01-03	United Kingdom
N_377_Y	N	377	ERR5182900	29402	G	T	0,797604	2021-01-03	United Kingdom
ORF10_30_L	ORF10	30	ERR5182900	29645	G	T	0,999772	2021-01-03	United Kingdom
ORF1ab_1022_I	ORF1ab	1022	ERR5182902	3330	C	T	0,997026	2021-01-03	United Kingdom
ORF1ab_1298_V	ORF1ab	1298	ERR5182902	4158	C	T	0,942272	2021-01-03	United Kingdom
ORF1ab_2787_L	ORF1ab	2787	ERR5182902	8626	C	G	0,999836	2021-01-03	United Kingdom
ORF1ab_3490_I	ORF1ab	3490	ERR5182902	10733	C	A	0,0967312	2021-01-03	United Kingdom
ORF1ab_3490_P	ORF1ab	3490	ERR5182902	10734	T	C	0,0976931	2021-01-03	United Kingdom
ORF1ab_3662_H	ORF1ab	3662	ERR5182902	11250	G	A	0,999782	2021-01-03	United Kingdom
ORF1ab_4176_R	ORF1ab	4176	ERR5182902	12792	A	G	1	2021-01-03	United Kingdom
ORF1ab_76_I	ORF1ab	76	ERR5182902	13694	C	T	1	2021-01-03	United Kingdom
ORF1ab_314_L	ORF1ab	314	ERR5182902	14408	C	T	0,998098	2021-01-03	United Kingdom
S_18_F	S	18	ERR5182902	21614	C	T	0,999521	2021-01-03	United Kingdom
S_222_V	S	222	ERR5182902	22227	C	T	0,99966	2021-01-03	United Kingdom
S_614_G	S	614	ERR5182902	23403	A	G	0,999741	2021-01-03	United Kingdom
S_769_V	S	769	ERR5182902	23868	G	T	0,999949	2021-01-03	United Kingdom
S_1214_G	S	1214	ERR5182902	25202	T	G	0,171445	2021-01-03	United Kingdom
ORF3a_77_F	ORF3a	77	ERR5182902	25621	G	T	0,992282	2021-01-03	United Kingdom
N_220_V	N	220	ERR5182902	28932	C	T	0,999852	2021-01-03	United Kingdom
ORF10_30_L	ORF10	30	ERR5182902	29645	G	T	0,999854	2021-01-03	United Kingdom
ORF1ab_1001_I	ORF1ab	1001	ERR5182905	3267	C	T	0,999906	2021-01-02	United Kingdom
ORF1ab_1708_D	ORF1ab	1708	ERR5182905	5388	C	A	1	2021-01-02	United Kingdom
ORF1ab_2230_T	ORF1ab	2230	ERR5182905	6954	T	C	0,999045	2021-01-02	United Kingdom
ORF1ab_3674_NA	ORF1ab	3674	ERR5182905	11287	G	-TCTGGTTTT	0,99741	2021-01-02	United Kingdom
ORF1ab_4304_I	ORF1ab	4304	ERR5182905	13176	C	T	0,0587406	2021-01-02	United Kingdom
ORF1ab_314_L	ORF1ab	314	ERR5182905	14408	C	T	0,998306	2021-01-02	United Kingdom
ORF1ab_1383_R	ORF1ab	1383	ERR5182905	17615	A	G	0,99935	2021-01-02	United Kingdom
S_68_NA	S	68	ERR5182905	21764	A	-TACATG	0,993521	2021-01-02	United Kingdom
S_143_NA	S	143	ERR5182905	21990	T	-TTA	0,997752	2021-01-02	United Kingdom
S_216_F	S	216	ERR5182905	22208	C	T	0,99912	2021-01-02	United Kingdom
S_501_Y	S	501	ERR5182905	23063	A	T	0,999224	2021-01-02	United Kingdom
S_570_D	S	570	ERR5182905	23271	C	A	0,999809	2021-01-02	United Kingdom
S_614_G	S	614	ERR5182905	23403	A	G	0,999613	2021-01-02	United Kingdom
S_681_H	S	681	ERR5182905	23604	C	A	0,999794	2021-01-02	United Kingdom
S_716_I	S	716	ERR5182905	23709	C	T	0,999348	2021-01-02	United Kingdom
S_982_A	S	982	ERR5182905	24506	T	G	0,999506	2021-01-02	United Kingdom
S_1118_H	S	1118	ERR5182905	24914	G	C	1	2021-01-02	United Kingdom
S_1214_G	S	1214	ERR5182905	25202	T	G	0,112337	2021-01-02	United Kingdom
ORF8_27_*	ORF8	27	ERR5182905	27972	C	T	0,999684	2021-01-02	United Kingdom
ORF8_38_S	ORF8	38	ERR5182905	28005	C	T	0,999325	2021-01-02	United Kingdom
ORF8_52_I	ORF8	52	ERR5182905	28048	G	T	0,998737	2021-01-02	United Kingdom
ORF8_73_C	ORF8	73	ERR5182905	28111	A	G	0,999724	2021-01-02	United Kingdom
N_3_H	N	3	ERR5182905	28280	G	C	0,999596	2021-01-02	United Kingdom
N_3_V	N	3	ERR5182905	28281	A	T	0,999729	2021-01-02	United Kingdom
N_3_E	N	3	ERR5182905	28282	T	A	0,999276	2021-01-02	United Kingdom
N_145_Y	N	145	ERR5182905	28706	C	T	0,99978	2021-01-02	United Kingdom
N_203_K	N	203	ERR5182905	28881	G	A	0,996917	2021-01-02	United Kingdom
N_204_R	N	204	ERR5182905	28883	G	C	1	2021-01-02	United Kingdom
N_219_F	N	219	ERR5182905	28928	C	T	0,998869	2021-01-02	United Kingdom
N_235_F	N	235	ERR5182905	28977	C	T	0,999727	2021-01-02	United Kingdom
ORF1ab_317_P	ORF1ab	317	ERR5182906	1215	T	C	1	2021-01-03	United Kingdom
ORF1ab_1047_G	ORF1ab	1047	ERR5182906	3405	A	G	0,999763	2021-01-03	United Kingdom
ORF1ab_2320_V	ORF1ab	2320	ERR5182906	7224	C	T	0,530973	2021-01-03	United Kingdom
ORF1ab_314_L	ORF1ab	314	ERR5182906	14408	C	T	0,998834	2021-01-03	United Kingdom
S_18_F	S	18	ERR5182906	21614	C	T	0,999656	2021-01-03	United Kingdom
S_222_V	S	222	ERR5182906	22227	C	T	0,999705	2021-01-03	United Kingdom
S_614_G	S	614	ERR5182906	23403	A	G	0,999654	2021-01-03	United Kingdom
S_676_I	S	676	ERR5182906	23589	C	T	0,999744	2021-01-03	United Kingdom
S_1214_G	S	1214	ERR5182906	25202	T	G	0,155514	2021-01-03	United Kingdom
N_220_V	N	220	ERR5182906	28932	C	T	0,999713	2021-01-03	United Kingdom
ORF10_30_L	ORF10	30	ERR5182906	29645	G	T	0,999364	2021-01-03	United Kingdom
ORF1ab_1001_I	ORF1ab	1001	ERR5182907	3267	C	T	0,999827	2020-12-31	United Kingdom
ORF1ab_1708_D	ORF1ab	1708	ERR5182907	5388	C	A	0,997602	2020-12-31	United Kingdom
ORF1ab_2230_T	ORF1ab	2230	ERR5182907	6954	T	C	0,99917	2020-12-31	United Kingdom
ORF1ab_3423_F	ORF1ab	3423	ERR5182907	10533	G	T	1	2020-12-31	United Kingdom
ORF1ab_3603_NA	ORF1ab	3603	ERR5182907	11074	C	-T	0,0579232	2020-12-31	United Kingdom
ORF1ab_3674_NA	ORF1ab	3674	ERR5182907	11287	G	-TCTGGTTTT	0,998163	2020-12-31	United Kingdom
ORF1ab_314_L	ORF1ab	314	ERR5182907	14408	C	T	0,999668	2020-12-31	United Kingdom
S_68_NA	S	68	ERR5182907	21764	A	-TACATG	0,980596	2020-12-31	United Kingdom
S_143_NA	S	143	ERR5182907	21990	T	-TTA	0,996386	2020-12-31	United Kingdom
S_501_Y	S	501	ERR5182907	23063	A	T	0,998902	2020-12-31	United Kingdom
S_570_D	S	570	ERR5182907	23271	C	A	0,999842	2020-12-31	United Kingdom
S_614_G	S	614	ERR5182907	23403	A	G	0,999894	2020-12-31	United Kingdom
S_681_H	S	681	ERR5182907	23604	C	A	0,999759	2020-12-31	United Kingdom
S_716_I	S	716	ERR5182907	23709	C	T	0,999489	2020-12-31	United Kingdom
S_982_A	S	982	ERR5182907	24506	T	G	1	2020-12-31	United Kingdom
S_1118_H	S	1118	ERR5182907	24914	G	C	0,999889	2020-12-31	United Kingdom
S_1214_G	S	1214	ERR5182907	25202	T	G	0,214038	2020-12-31	United Kingdom
ORF8_27_*	ORF8	27	ERR5182907	27972	C	T	0,999672	2020-12-31	United Kingdom
ORF8_52_I	ORF8	52	ERR5182907	28048	G	T	0,999348	2020-12-31	United Kingdom
ORF8_73_C	ORF8	73	ERR5182907	28111	A	G	0,998055	2020-12-31	United Kingdom
N_3_H	N	3	ERR5182907	28280	G	C	0,999881	2020-12-31	United Kingdom
N_3_V	N	3	ERR5182907	28281	A	T	0,9998	2020-12-31	United Kingdom
N_3_E	N	3	ERR5182907	28282	T	A	0,999561	2020-12-31	United Kingdom
N_203_K	N	203	ERR5182907	28881	G	A	0,996172	2020-12-31	United Kingdom
N_204_R	N	204	ERR5182907	28883	G	C	0,999383	2020-12-31	United Kingdom
N_235_F	N	235	ERR5182907	28977	C	T	0,999693	2020-12-31	United Kingdom
ORF1ab_561_A	ORF1ab	561	ERR5182908	1947	T	C	0,9996	2021-01-03	United Kingdom
ORF1ab_798_N	ORF1ab	798	ERR5182908	2659	G	T	0,999687	2021-01-03	United Kingdom
ORF1ab_3255_A	ORF1ab	3255	ERR5182908	10028	A	G	0,999797	2021-01-03	United Kingdom
ORF1ab_314_L	ORF1ab	314	ERR5182908	14408	C	T	0,998588	2021-01-03	United Kingdom
ORF1ab_910_D	ORF1ab	910	ERR5182908	16197	G	T	0,999241	2021-01-03	United Kingdom
ORF1ab_2028_S	ORF1ab	2028	ERR5182908	19549	G	T	0,999788	2021-01-03	United Kingdom
S_614_G	S	614	ERR5182908	23403	A	G	0,999632	2021-01-03	United Kingdom
S_771_S	S	771	ERR5182908	23873	G	T	1	2021-01-03	United Kingdom
S_1214_G	S	1214	ERR5182908	25202	T	G	0,111801	2021-01-03	United Kingdom
S_1263_T	S	1263	ERR5182908	25349	C	A	1	2021-01-03	United Kingdom
ORF3a_57_H	ORF3a	57	ERR5182908	25563	G	T	0,998926	2021-01-03	United Kingdom
ORF3a_68_I	ORF3a	68	ERR5182908	25595	G	T	0,999478	2021-01-03	United Kingdom
ORF3a_110_V	ORF3a	110	ERR5182908	25721	C	T	0,999829	2021-01-03	United Kingdom
ORF3a_185_H	ORF3a	185	ERR5182908	25947	G	C	0,999735	2021-01-03	United Kingdom
ORF3a_224_C	ORF3a	224	ERR5182908	26062	G	T	0,999751	2021-01-03	United Kingdom
ORF7a_62_*	ORF7a	62	ERR5182908	27577	C	T	0,999684	2021-01-03	United Kingdom
N_194_L	N	194	ERR5182908	28854	C	T	0,998529	2021-01-03	United Kingdom
ORF1ab_388_NA	ORF1ab	388	ERR5182909	1427	C	-ATA	0,0801782	2021-01-02	United Kingdom
ORF1ab_519_V	ORF1ab	519	ERR5182909	1821	G	T	0,0542797	2021-01-02	United Kingdom
ORF1ab_730_F	ORF1ab	730	ERR5182909	2453	C	T	1	2021-01-02	United Kingdom
ORF1ab_857_S	ORF1ab	857	ERR5182909	2835	G	C	0,0509588	2021-01-02	United Kingdom
ORF1ab_1001_I	ORF1ab	1001	ERR5182909	3267	C	T	1	2021-01-02	United Kingdom
ORF1ab_1291_F	ORF1ab	1291	ERR5182909	4136	G	T	1	2021-01-02	United Kingdom
ORF1ab_1708_D	ORF1ab	1708	ERR5182909	5388	C	A	1	2021-01-02	United Kingdom
ORF1ab_1799_L	ORF1ab	1799	ERR5182909	5661	A	T	0,0602749	2021-01-02	United Kingdom
ORF1ab_2230_T	ORF1ab	2230	ERR5182909	6954	T	C	0,999485	2021-01-02	United Kingdom
ORF1ab_2752_D	ORF1ab	2752	ERR5182909	8519	A	G	0,113636	2021-01-02	United Kingdom
ORF1ab_2986_Y	ORF1ab	2986	ERR5182909	9221	C	T	0,112589	2021-01-02	United Kingdom
ORF1ab_3270_V	ORF1ab	3270	ERR5182909	10074	C	T	0,0581395	2021-01-02	United Kingdom
ORF1ab_3669_I	ORF1ab	3669	ERR5182909	11272	G	A	0,0535607	2021-01-02	United Kingdom
ORF1ab_3674_NA	ORF1ab	3674	ERR5182909	11287	G	-TCTGGTTTT	0,999415	2021-01-02	United Kingdom
ORF1ab_3684_V	ORF1ab	3684	ERR5182909	11315	A	G	0,0607517	2021-01-02	United Kingdom
ORF1ab_3895_NA	ORF1ab	3895	ERR5182909	11950	C	-A	0,0844848	2021-01-02	United Kingdom
ORF1ab_3997_NA	ORF1ab	3997	ERR5182909	12255	T	-G	0,0602076	2021-01-02	United Kingdom
ORF1ab_4398_NA	ORF1ab	4398	ERR5182909	13459	G	+T	0,0643564	2021-01-02	United Kingdom
ORF1ab_40_NA	ORF1ab	40	ERR5182909	13586	T	-A	0,0637105	2021-01-02	United Kingdom
ORF1ab_314_L	ORF1ab	314	ERR5182909	14408	C	T	0,998545	2021-01-02	United Kingdom
ORF1ab_870_Y	ORF1ab	870	ERR5182909	16075	G	T	0,0712045	2021-01-02	United Kingdom
ORF1ab_1471_*	ORF1ab	1471	ERR5182909	17878	C	T	0,0980518	2021-01-02	United Kingdom
ORF1ab_2576_G	ORF1ab	2576	ERR5182909	21194	A	G	1	2021-01-02	United Kingdom
ORF1ab_2577_P	ORF1ab	2577	ERR5182909	21197	T	C	0,0615595	2021-01-02	United Kingdom
ORF1ab_2658_NA	ORF1ab	2658	ERR5182909	21440	C	-T	0,0778739	2021-01-02	United Kingdom
S_68_NA	S	68	ERR5182909	21764	A	-TACATG	0,993661	2021-01-02	United Kingdom
S_143_NA	S	143	ERR5182909	21990	T	-TTA	0,996436	2021-01-02	United Kingdom
S_501_Y	S	501	ERR5182909	23063	A	T	0,999255	2021-01-02	United Kingdom
S_570_D	S	570	ERR5182909	23271	C	A	0,999742	2021-01-02	United Kingdom
S_614_G	S	614	ERR5182909	23403	A	G	0,99987	2021-01-02	United Kingdom
S_681_H	S	681	ERR5182909	23604	C	A	0,99915	2021-01-02	United Kingdom
S_716_I	S	716	ERR5182909	23709	C	T	0,999097	2021-01-02	United Kingdom
S_982_A	S	982	ERR5182909	24506	T	G	1	2021-01-02	United Kingdom
S_1118_H	S	1118	ERR5182909	24914	G	C	1	2021-01-02	United Kingdom
S_1214_G	S	1214	ERR5182909	25202	T	G	0,190184	2021-01-02	United Kingdom
ORF3a_104_L	ORF3a	104	ERR5182909	25703	C	T	0,0673317	2021-01-02	United Kingdom
ORF8_27_*	ORF8	27	ERR5182909	27972	C	T	1	2021-01-02	United Kingdom
ORF8_52_I	ORF8	52	ERR5182909	28048	G	T	1	2021-01-02	United Kingdom
ORF8_73_C	ORF8	73	ERR5182909	28111	A	G	1	2021-01-02	United Kingdom
N_3_H	N	3	ERR5182909	28280	G	C	0,999843	2021-01-02	United Kingdom
N_3_V	N	3	ERR5182909	28281	A	T	0,999762	2021-01-02	United Kingdom
N_3_E	N	3	ERR5182909	28282	T	A	0,99817	2021-01-02	United Kingdom
N_203_K	N	203	ERR5182909	28881	G	A	0,996198	2021-01-02	United Kingdom
N_204_R	N	204	ERR5182909	28883	G	C	1	2021-01-02	United Kingdom
N_235_F	N	235	ERR5182909	28977	C	T	0,999086	2021-01-02	United Kingdom
ORF1ab_1001_I	ORF1ab	1001	ERR5182910	3267	C	T	0,999126	2021-01-03	United Kingdom
ORF1ab_1473_V	ORF1ab	1473	ERR5182910	4683	C	T	0,999424	2021-01-03	United Kingdom
ORF1ab_1708_D	ORF1ab	1708	ERR5182910	5388	C	A	1	2021-01-03	United Kingdom
ORF1ab_2230_T	ORF1ab	2230	ERR5182910	6954	T	C	0,99834	2021-01-03	United Kingdom
ORF1ab_3674_NA	ORF1ab	3674	ERR5182910	11287	G	-TCTGGTTTT	0,998524	2021-01-03	United Kingdom
ORF1ab_314_L	ORF1ab	314	ERR5182910	14408	C	T	0,999011	2021-01-03	United Kingdom
ORF1ab_604_R	ORF1ab	604	ERR5182910	15278	A	G	0,999932	2021-01-03	United Kingdom
S_18_F	S	18	ERR5182910	21614	C	T	0,999863	2021-01-03	United Kingdom
S_68_NA	S	68	ERR5182910	21764	A	-TACATG	0,995018	2021-01-03	United Kingdom
S_143_NA	S	143	ERR5182910	21990	T	-TTA	0,997283	2021-01-03	United Kingdom
S_501_Y	S	501	ERR5182910	23063	A	T	0,999126	2021-01-03	United Kingdom
S_570_D	S	570	ERR5182910	23271	C	A	0,999919	2021-01-03	United Kingdom
S_614_G	S	614	ERR5182910	23403	A	G	0,999638	2021-01-03	United Kingdom
S_681_H	S	681	ERR5182910	23604	C	A	0,99958	2021-01-03	United Kingdom
S_716_I	S	716	ERR5182910	23709	C	T	1	2021-01-03	United Kingdom
S_982_A	S	982	ERR5182910	24506	T	G	1	2021-01-03	United Kingdom
S_1118_H	S	1118	ERR5182910	24914	G	C	0,999832	2021-01-03	United Kingdom
S_1214_G	S	1214	ERR5182910	25202	T	G	0,150215	2021-01-03	United Kingdom
ORF7a_4_NA	ORF7a	4	ERR5182910	27404	T	-TCTTTTCTTGGCACTGATAACACTCGCTACTTGTGAGCTTTATCACTACCAAGAGTG	0,997128	2021-01-03	United Kingdom
ORF8_27_*	ORF8	27	ERR5182910	27972	C	T	0,998213	2021-01-03	United Kingdom
ORF8_52_I	ORF8	52	ERR5182910	28048	G	T	0,998665	2021-01-03	United Kingdom
ORF8_73_C	ORF8	73	ERR5182910	28111	A	G	0,999739	2021-01-03	United Kingdom
N_3_H	N	3	ERR5182910	28280	G	C	0,999928	2021-01-03	United Kingdom
N_3_V	N	3	ERR5182910	28281	A	T	0,999639	2021-01-03	United Kingdom
N_3_E	N	3	ERR5182910	28282	T	A	0,999421	2021-01-03	United Kingdom
N_203_K	N	203	ERR5182910	28881	G	A	0,997362	2021-01-03	United Kingdom
N_204_R	N	204	ERR5182910	28883	G	C	1	2021-01-03	United Kingdom
N_235_F	N	235	ERR5182910	28977	C	T	0,999392	2021-01-03	United Kingdom
ORF1ab_1001_I	ORF1ab	1001	ERR5182911	3267	C	T	0,999818	2021-01-02	United Kingdom
ORF1ab_1708_D	ORF1ab	1708	ERR5182911	5388	C	A	0,999483	2021-01-02	United Kingdom
ORF1ab_2105_F	ORF1ab	2105	ERR5182911	6578	C	T	0,999761	2021-01-02	United Kingdom
ORF1ab_2230_T	ORF1ab	2230	ERR5182911	6954	T	C	0,998435	2021-01-02	United Kingdom
ORF1ab_3674_NA	ORF1ab	3674	ERR5182911	11287	G	-TCTGGTTTT	0,997362	2021-01-02	United Kingdom
ORF1ab_4182_F	ORF1ab	4182	ERR5182911	12809	C	T	0,999734	2021-01-02	United Kingdom
ORF1ab_218_L	ORF1ab	218	ERR5182911	14120	C	T	0,998583	2021-01-02	United Kingdom
ORF1ab_314_L	ORF1ab	314	ERR5182911	14408	C	T	0,998992	2021-01-02	United Kingdom
S_68_NA	S	68	ERR5182911	21764	A	-TACATG	0,994213	2021-01-02	United Kingdom
S_143_NA	S	143	ERR5182911	21990	T	-TTA	0,996985	2021-01-02	United Kingdom
S_501_Y	S	501	ERR5182911	23063	A	T	0,998551	2021-01-02	United Kingdom
S_570_D	S	570	ERR5182911	23271	C	A	0,999911	2021-01-02	United Kingdom
S_614_G	S	614	ERR5182911	23403	A	G	0,99982	2021-01-02	United Kingdom
S_681_H	S	681	ERR5182911	23604	C	A	1	2021-01-02	United Kingdom
S_716_I	S	716	ERR5182911	23709	C	T	1	2021-01-02	United Kingdom
S_982_A	S	982	ERR5182911	24506	T	G	0,999566	2021-01-02	United Kingdom
S_1118_H	S	1118	ERR5182911	24914	G	C	1	2021-01-02	United Kingdom
S_1214_G	S	1214	ERR5182911	25202	T	G	0,152799	2021-01-02	United Kingdom
ORF8_27_*	ORF8	27	ERR5182911	27972	C	T	0,998865	2021-01-02	United Kingdom
ORF8_52_I	ORF8	52	ERR5182911	28048	G	T	1	2021-01-02	United Kingdom
ORF8_68_*	ORF8	68	ERR5182911	28095	A	T	0,998877	2021-01-02	United Kingdom
ORF8_73_C	ORF8	73	ERR5182911	28111	A	G	0,999852	2021-01-02	United Kingdom
N_3_H	N	3	ERR5182911	28280	G	C	0,999821	2021-01-02	United Kingdom
N_3_V	N	3	ERR5182911	28281	A	T	0,999189	2021-01-02	United Kingdom
N_3_E	N	3	ERR5182911	28282	T	A	0,998915	2021-01-02	United Kingdom
N_203_K	N	203	ERR5182911	28881	G	A	0,995935	2021-01-02	United Kingdom
N_204_R	N	204	ERR5182911	28883	G	C	1	2021-01-02	United Kingdom
N_235_F	N	235	ERR5182911	28977	C	T	0,999392	2021-01-02	United Kingdom
ORF1ab_2181_I	ORF1ab	2181	ERR5182914	6807	C	T	0,999885	2021-01-04	United Kingdom
ORF1ab_2554_V	ORF1ab	2554	ERR5182914	7926	C	T	1	2021-01-04	United Kingdom
ORF1ab_3123_F	ORF1ab	3123	ERR5182914	9634	A	T	0,999704	2021-01-04	United Kingdom
ORF1ab_4082_S	ORF1ab	4082	ERR5182914	12510	A	G	0,999713	2021-01-04	United Kingdom
ORF1ab_314_L	ORF1ab	314	ERR5182914	14408	C	T	0,998773	2021-01-04	United Kingdom
S_26_S	S	26	ERR5182914	21638	C	T	0,999689	2021-01-04	United Kingdom
S_222_V	S	222	ERR5182914	22227	C	T	0,999302	2021-01-04	United Kingdom
S_614_G	S	614	ERR5182914	23403	A	G	0,999627	2021-01-04	United Kingdom
S_688_V	S	688	ERR5182914	23625	C	T	0,999505	2021-01-04	United Kingdom
S_1214_G	S	1214	ERR5182914	25202	T	G	0,18587	2021-01-04	United Kingdom
N_220_V	N	220	ERR5182914	28932	C	T	0,99905	2021-01-04	United Kingdom
ORF10_30_L	ORF10	30	ERR5182914	29645	G	T	0,999702	2021-01-04	United Kingdom
ORF1ab_1001_I	ORF1ab	1001	ERR5182919	3267	C	T	0,999873	2021-01-03	United Kingdom
ORF1ab_1708_D	ORF1ab	1708	ERR5182919	5388	C	A	1	2021-01-03	United Kingdom
ORF1ab_2230_T	ORF1ab	2230	ERR5182919	6954	T	C	0,998579	2021-01-03	United Kingdom
ORF1ab_3674_NA	ORF1ab	3674	ERR5182919	11287	G	-TCTGGTTTT	0,998848	2021-01-03	United Kingdom
ORF1ab_3829_F	ORF1ab	3829	ERR5182919	11750	C	T	0,998777	2021-01-03	United Kingdom
ORF1ab_314_L	ORF1ab	314	ERR5182919	14408	C	T	1	2021-01-03	United Kingdom
ORF1ab_2490_A	ORF1ab	2490	ERR5182919	20935	A	G	0,999948	2021-01-03	United Kingdom
S_68_NA	S	68	ERR5182919	21764	A	-TACATG	0,994344	2021-01-03	United Kingdom
S_143_NA	S	143	ERR5182919	21990	T	-TTA	0,995793	2021-01-03	United Kingdom
S_501_Y	S	501	ERR5182919	23063	A	T	0,99857	2021-01-03	United Kingdom
S_570_D	S	570	ERR5182919	23271	C	A	0,99984	2021-01-03	United Kingdom
S_614_G	S	614	ERR5182919	23403	A	G	0,999567	2021-01-03	United Kingdom
S_681_H	S	681	ERR5182919	23604	C	A	1	2021-01-03	United Kingdom
S_716_I	S	716	ERR5182919	23709	C	T	0,999472	2021-01-03	United Kingdom
S_982_A	S	982	ERR5182919	24506	T	G	0,999831	2021-01-03	United Kingdom
S_1118_H	S	1118	ERR5182919	24914	G	C	1	2021-01-03	United Kingdom
S_1214_G	S	1214	ERR5182919	25202	T	G	0,18698	2021-01-03	United Kingdom
ORF8_27_*	ORF8	27	ERR5182919	27972	C	T	1	2021-01-03	United Kingdom
ORF8_52_I	ORF8	52	ERR5182919	28048	G	T	1	2021-01-03	United Kingdom
ORF8_68_*	ORF8	68	ERR5182919	28095	A	T	0,999316	2021-01-03	United Kingdom
ORF8_73_C	ORF8	73	ERR5182919	28111	A	G	0,99995	2021-01-03	United Kingdom
N_3_H	N	3	ERR5182919	28280	G	C	0,999799	2021-01-03	United Kingdom
N_3_V	N	3	ERR5182919	28281	A	T	0,999644	2021-01-03	United Kingdom
N_3_E	N	3	ERR5182919	28282	T	A	0,998732	2021-01-03	United Kingdom
N_203_K	N	203	ERR5182919	28881	G	A	0,997705	2021-01-03	United Kingdom
N_204_R	N	204	ERR5182919	28883	G	C	1	2021-01-03	United Kingdom
N_235_F	N	235	ERR5182919	28977	C	T	0,998851	2021-01-03	United Kingdom
ORF1ab_1001_I	ORF1ab	1001	ERR5182921	3267	C	T	1	2021-01-03	United Kingdom
ORF1ab_1708_D	ORF1ab	1708	ERR5182921	5388	C	A	0,999459	2021-01-03	United Kingdom
ORF1ab_2230_T	ORF1ab	2230	ERR5182921	6954	T	C	0,998217	2021-01-03	United Kingdom
ORF1ab_3674_NA	ORF1ab	3674	ERR5182921	11287	G	-TCTGGTTTT	0,997351	2021-01-03	United Kingdom
ORF1ab_3829_F	ORF1ab	3829	ERR5182921	11750	C	T	0,998796	2021-01-03	United Kingdom
ORF1ab_314_L	ORF1ab	314	ERR5182921	14408	C	T	0,999741	2021-01-03	United Kingdom
ORF1ab_2199_A	ORF1ab	2199	ERR5182921	20063	T	C	0,999295	2021-01-03	United Kingdom
S_68_NA	S	68	ERR5182921	21764	A	-TACATG	0,995692	2021-01-03	United Kingdom
S_143_NA	S	143	ERR5182921	21990	T	-TTA	0,997209	2021-01-03	United Kingdom
S_501_Y	S	501	ERR5182921	23063	A	T	0,998688	2021-01-03	United Kingdom
S_570_D	S	570	ERR5182921	23271	C	A	0,99983	2021-01-03	United Kingdom
S_614_G	S	614	ERR5182921	23403	A	G	0,99983	2021-01-03	United Kingdom
S_681_H	S	681	ERR5182921	23604	C	A	1	2021-01-03	United Kingdom
S_716_I	S	716	ERR5182921	23709	C	T	1	2021-01-03	United Kingdom
S_982_A	S	982	ERR5182921	24506	T	G	0,999618	2021-01-03	United Kingdom
S_1118_H	S	1118	ERR5182921	24914	G	C	1	2021-01-03	United Kingdom
S_1214_G	S	1214	ERR5182921	25202	T	G	0,0965026	2021-01-03	United Kingdom
ORF8_27_*	ORF8	27	ERR5182921	27972	C	T	0,999025	2021-01-03	United Kingdom
ORF8_52_I	ORF8	52	ERR5182921	28048	G	T	0,998989	2021-01-03	United Kingdom
ORF8_68_*	ORF8	68	ERR5182921	28095	A	T	0,99806	2021-01-03	United Kingdom
ORF8_73_C	ORF8	73	ERR5182921	28111	A	G	0,99957	2021-01-03	United Kingdom
N_3_H	N	3	ERR5182921	28280	G	C	0,99989	2021-01-03	United Kingdom
N_3_V	N	3	ERR5182921	28281	A	T	0,999613	2021-01-03	United Kingdom
N_3_E	N	3	ERR5182921	28282	T	A	0,998731	2021-01-03	United Kingdom
N_203_K	N	203	ERR5182921	28881	G	A	0,99591	2021-01-03	United Kingdom
N_204_R	N	204	ERR5182921	28883	G	C	0,999461	2021-01-03	United Kingdom
N_235_F	N	235	ERR5182921	28977	C	T	0,999525	2021-01-03	United Kingdom
ORF1ab_1001_I	ORF1ab	1001	ERR5182925	3267	C	T	0,999946	2021-01-03	United Kingdom
ORF1ab_1662_S	ORF1ab	1662	ERR5182925	5250	A	G	0,999772	2021-01-03	United Kingdom
ORF1ab_1708_D	ORF1ab	1708	ERR5182925	5388	C	A	1	2021-01-03	United Kingdom
ORF1ab_2230_T	ORF1ab	2230	ERR5182925	6954	T	C	0,998342	2021-01-03	United Kingdom
ORF1ab_3674_NA	ORF1ab	3674	ERR5182925	11287	G	-TCTGGTTTT	0,996681	2021-01-03	United Kingdom
ORF1ab_314_L	ORF1ab	314	ERR5182925	14408	C	T	0,999266	2021-01-03	United Kingdom
S_19_I	S	19	ERR5182925	21618	C	T	0,989067	2021-01-03	United Kingdom
S_68_NA	S	68	ERR5182925	21764	A	-TACATG	0,995616	2021-01-03	United Kingdom
S_143_NA	S	143	ERR5182925	21990	T	-TTA	0,997032	2021-01-03	United Kingdom
S_501_Y	S	501	ERR5182925	23063	A	T	0,99877	2021-01-03	United Kingdom
S_570_D	S	570	ERR5182925	23271	C	A	0,999683	2021-01-03	United Kingdom
S_614_G	S	614	ERR5182925	23403	A	G	0,999303	2021-01-03	United Kingdom
S_681_H	S	681	ERR5182925	23604	C	A	0,999771	2021-01-03	United Kingdom
S_716_I	S	716	ERR5182925	23709	C	T	0,999754	2021-01-03	United Kingdom
S_982_A	S	982	ERR5182925	24506	T	G	0,999735	2021-01-03	United Kingdom
S_1118_H	S	1118	ERR5182925	24914	G	C	1	2021-01-03	United Kingdom
S_1214_G	S	1214	ERR5182925	25202	T	G	0,139478	2021-01-03	United Kingdom
ORF8_27_*	ORF8	27	ERR5182925	27972	C	T	0,999448	2021-01-03	United Kingdom
ORF8_52_I	ORF8	52	ERR5182925	28048	G	T	0,999441	2021-01-03	United Kingdom
ORF8_73_C	ORF8	73	ERR5182925	28111	A	G	0,999745	2021-01-03	United Kingdom
N_3_H	N	3	ERR5182925	28280	G	C	0,999811	2021-01-03	United Kingdom
N_3_V	N	3	ERR5182925	28281	A	T	0,999762	2021-01-03	United Kingdom
N_3_E	N	3	ERR5182925	28282	T	A	0,999094	2021-01-03	United Kingdom
N_203_K	N	203	ERR5182925	28881	G	A	0,99707	2021-01-03	United Kingdom
N_204_R	N	204	ERR5182925	28883	G	C	0,999891	2021-01-03	United Kingdom
N_235_F	N	235	ERR5182925	28977	C	T	0,99943	2021-01-03	United Kingdom
ORF1ab_1803_S	ORF1ab	1803	ERR5182926	5672	C	T	0,999767	2021-01-04	United Kingdom
ORF1ab_314_L	ORF1ab	314	ERR5182926	14408	C	T	0,999128	2021-01-04	United Kingdom
ORF1ab_976_S	ORF1ab	976	ERR5182926	16393	C	T	0,999474	2021-01-04	United Kingdom
ORF1ab_2510_C	ORF1ab	2510	ERR5182926	20995	G	T	0,99956	2021-01-04	United Kingdom
S_18_F	S	18	ERR5182926	21614	C	T	0,999632	2021-01-04	United Kingdom
S_222_V	S	222	ERR5182926	22227	C	T	0,999799	2021-01-04	United Kingdom
S_614_G	S	614	ERR5182926	23403	A	G	0,999796	2021-01-04	United Kingdom
S_1214_G	S	1214	ERR5182926	25202	T	G	0,112214	2021-01-04	United Kingdom
ORF3a_77_F	ORF3a	77	ERR5182926	25621	G	T	0,998154	2021-01-04	United Kingdom
N_220_V	N	220	ERR5182926	28932	C	T	0,999608	2021-01-04	United Kingdom
ORF10_30_L	ORF10	30	ERR5182926	29645	G	T	0,999248	2021-01-04	United Kingdom
ORF1ab_548_S	ORF1ab	548	ERR5182929	1908	T	C	0,999853	2021-01-01	United Kingdom
ORF1ab_2242_F	ORF1ab	2242	ERR5182929	6990	C	T	0,572675	2021-01-01	United Kingdom
ORF1ab_3937_S	ORF1ab	3937	ERR5182929	12075	A	G	0,999305	2021-01-01	United Kingdom
ORF1ab_314_L	ORF1ab	314	ERR5182929	14408	C	T	0,999532	2021-01-01	United Kingdom
ORF1ab_904_L	ORF1ab	904	ERR5182929	16178	C	T	0,999655	2021-01-01	United Kingdom
ORF1ab_1129_C	ORF1ab	1129	ERR5182929	16852	G	T	0,335173	2021-01-01	United Kingdom
ORF1ab_2025_I	ORF1ab	2025	ERR5182929	19542	G	T	0,999743	2021-01-01	United Kingdom
ORF1ab_2117_L	ORF1ab	2117	ERR5182929	19816	G	T	0,999415	2021-01-01	United Kingdom
ORF1ab_2557_R	ORF1ab	2557	ERR5182929	21137	A	G	0,999887	2021-01-01	United Kingdom
S_614_G	S	614	ERR5182929	23403	A	G	0,999942	2021-01-01	United Kingdom
S_681_H	S	681	ERR5182929	23604	C	A	0,999812	2021-01-01	United Kingdom
S_1214_G	S	1214	ERR5182929	25202	T	G	0,174265	2021-01-01	United Kingdom
ORF3a_57_H	ORF3a	57	ERR5182929	25563	G	T	0,998658	2021-01-01	United Kingdom
ORF3a_105_L	ORF3a	105	ERR5182929	25705	T	C	0,998873	2021-01-01	United Kingdom
E_74_Q	E	74	ERR5182929	26465	T	A	0,999461	2021-01-01	United Kingdom
ORF7a_65_L	ORF7a	65	ERR5182929	27586	T	C	0,999803	2021-01-01	United Kingdom
N_198_I	N	198	ERR5182929	28866	C	T	0,994967	2021-01-01	United Kingdom
N_199_S	N	199	ERR5182929	28868	C	T	0,0623186	2021-01-01	United Kingdom
ORF1ab_730_F	ORF1ab	730	ERR5182930	2453	C	T	0,997758	2021-01-03	United Kingdom
ORF1ab_1001_I	ORF1ab	1001	ERR5182930	3267	C	T	1	2021-01-03	United Kingdom
ORF1ab_1708_D	ORF1ab	1708	ERR5182930	5388	C	A	1	2021-01-03	United Kingdom
ORF1ab_2114_F	ORF1ab	2114	ERR5182930	6606	C	T	0,999626	2021-01-03	United Kingdom
ORF1ab_2230_T	ORF1ab	2230	ERR5182930	6954	T	C	0,998823	2021-01-03	United Kingdom
ORF1ab_3674_NA	ORF1ab	3674	ERR5182930	11287	G	-TCTGGTTTT	0,997579	2021-01-03	United Kingdom
ORF1ab_314_L	ORF1ab	314	ERR5182930	14408	C	T	0,9995	2021-01-03	United Kingdom
ORF1ab_1555_I	ORF1ab	1555	ERR5182930	18131	C	T	0,999415	2021-01-03	United Kingdom
S_68_NA	S	68	ERR5182930	21764	A	-TACATG	0,995471	2021-01-03	United Kingdom
S_143_NA	S	143	ERR5182930	21990	T	-TTA	0,997463	2021-01-03	United Kingdom
S_501_Y	S	501	ERR5182930	23063	A	T	0,999124	2021-01-03	United Kingdom
S_570_D	S	570	ERR5182930	23271	C	A	0,999668	2021-01-03	United Kingdom
S_614_G	S	614	ERR5182930	23403	A	G	0,999799	2021-01-03	United Kingdom
S_681_H	S	681	ERR5182930	23604	C	A	0,999835	2021-01-03	United Kingdom
S_716_I	S	716	ERR5182930	23709	C	T	0,999824	2021-01-03	United Kingdom
S_982_A	S	982	ERR5182930	24506	T	G	0,999831	2021-01-03	United Kingdom
S_1118_H	S	1118	ERR5182930	24914	G	C	0,999814	2021-01-03	United Kingdom
S_1214_G	S	1214	ERR5182930	25202	T	G	0,107822	2021-01-03	United Kingdom
ORF8_27_*	ORF8	27	ERR5182930	27972	C	T	0,99975	2021-01-03	United Kingdom
ORF8_52_I	ORF8	52	ERR5182930	28048	G	T	1	2021-01-03	United Kingdom
ORF8_73_C	ORF8	73	ERR5182930	28111	A	G	0,999797	2021-01-03	United Kingdom
N_3_H	N	3	ERR5182930	28280	G	C	0,999939	2021-01-03	United Kingdom
N_3_V	N	3	ERR5182930	28281	A	T	0,999631	2021-01-03	United Kingdom
N_3_E	N	3	ERR5182930	28282	T	A	0,999508	2021-01-03	United Kingdom
N_203_K	N	203	ERR5182930	28881	G	A	0,99615	2021-01-03	United Kingdom
N_204_R	N	204	ERR5182930	28883	G	C	0,999838	2021-01-03	United Kingdom
N_235_F	N	235	ERR5182930	28977	C	T	0,999507	2021-01-03	United Kingdom
ORF1ab_460_Y	ORF1ab	460	ERR5182931	1643	A	T	0,999384	2020-12-31	United Kingdom
ORF1ab_1001_I	ORF1ab	1001	ERR5182931	3267	C	T	0,999936	2020-12-31	United Kingdom
ORF1ab_1708_D	ORF1ab	1708	ERR5182931	5388	C	A	1	2020-12-31	United Kingdom
ORF1ab_2230_T	ORF1ab	2230	ERR5182931	6954	T	C	0,998556	2020-12-31	United Kingdom
ORF1ab_3674_NA	ORF1ab	3674	ERR5182931	11287	G	-TCTGGTTTT	0,995723	2020-12-31	United Kingdom
ORF1ab_314_L	ORF1ab	314	ERR5182931	14408	C	T	1	2020-12-31	United Kingdom
S_68_NA	S	68	ERR5182931	21764	A	-TACATG	0,995099	2020-12-31	United Kingdom
S_143_NA	S	143	ERR5182931	21990	T	-TTA	0,995117	2020-12-31	United Kingdom
S_501_Y	S	501	ERR5182931	23063	A	T	0,998626	2020-12-31	United Kingdom
S_570_D	S	570	ERR5182931	23271	C	A	0,999766	2020-12-31	United Kingdom
S_614_G	S	614	ERR5182931	23403	A	G	1	2020-12-31	United Kingdom
S_681_H	S	681	ERR5182931	23604	C	A	0,999687	2020-12-31	United Kingdom
S_716_I	S	716	ERR5182931	23709	C	T	0,99967	2020-12-31	United Kingdom
S_982_A	S	982	ERR5182931	24506	T	G	0,999495	2020-12-31	United Kingdom
S_1118_H	S	1118	ERR5182931	24914	G	C	0,999405	2020-12-31	United Kingdom
S_1214_G	S	1214	ERR5182931	25202	T	G	0,131447	2020-12-31	United Kingdom
ORF8_27_*	ORF8	27	ERR5182931	27972	C	T	0,999546	2020-12-31	United Kingdom
ORF8_52_I	ORF8	52	ERR5182931	28048	G	T	0,99955	2020-12-31	United Kingdom
ORF8_68_*	ORF8	68	ERR5182931	28095	A	T	0,997824	2020-12-31	United Kingdom
ORF8_73_C	ORF8	73	ERR5182931	28111	A	G	0,999462	2020-12-31	United Kingdom
ORF8_118_V	ORF8	118	ERR5182931	28245	T	G	0,99975	2020-12-31	United Kingdom
ORF8_119_NA	ORF8	119	ERR5182931	28250	T	+CTG	0,987267	2020-12-31	United Kingdom
ORF8_120_NA	ORF8	120	ERR5182931	28253	C	-A	0,995546	2020-12-31	United Kingdom
N_3_H	N	3	ERR5182931	28280	G	C	0,99983	2020-12-31	United Kingdom
N_3_V	N	3	ERR5182931	28281	A	T	0,999601	2020-12-31	United Kingdom
N_3_E	N	3	ERR5182931	28282	T	A	0,998968	2020-12-31	United Kingdom
N_203_K	N	203	ERR5182931	28881	G	A	0,997477	2020-12-31	United Kingdom
N_204_R	N	204	ERR5182931	28883	G	C	1	2020-12-31	United Kingdom
N_235_F	N	235	ERR5182931	28977	C	T	0,99929	2020-12-31	United Kingdom
ORF1ab_1001_I	ORF1ab	1001	ERR5182932	3267	C	T	0,999905	2021-01-03	United Kingdom
ORF1ab_1708_D	ORF1ab	1708	ERR5182932	5388	C	A	1	2021-01-03	United Kingdom
ORF1ab_2230_T	ORF1ab	2230	ERR5182932	6954	T	C	0,998666	2021-01-03	United Kingdom
ORF1ab_3674_NA	ORF1ab	3674	ERR5182932	11287	G	-TCTGGTTTT	0,996745	2021-01-03	United Kingdom
ORF1ab_3966_R	ORF1ab	3966	ERR5182932	12162	A	G	0,999926	2021-01-03	United Kingdom
ORF1ab_314_L	ORF1ab	314	ERR5182932	14408	C	T	0,999013	2021-01-03	United Kingdom
ORF1ab_1383_R	ORF1ab	1383	ERR5182932	17615	A	G	0,999156	2021-01-03	United Kingdom
S_68_NA	S	68	ERR5182932	21764	A	-TACATG	0,992798	2021-01-03	United Kingdom
S_143_NA	S	143	ERR5182932	21990	T	-TTA	0,997594	2021-01-03	United Kingdom
S_501_Y	S	501	ERR5182932	23063	A	T	0,998839	2021-01-03	United Kingdom
S_570_D	S	570	ERR5182932	23271	C	A	0,999812	2021-01-03	United Kingdom
S_614_G	S	614	ERR5182932	23403	A	G	0,999574	2021-01-03	United Kingdom
S_681_H	S	681	ERR5182932	23604	C	A	1	2021-01-03	United Kingdom
S_716_I	S	716	ERR5182932	23709	C	T	0,99944	2021-01-03	United Kingdom
S_982_A	S	982	ERR5182932	24506	T	G	0,999765	2021-01-03	United Kingdom
S_1118_H	S	1118	ERR5182932	24914	G	C	0,999661	2021-01-03	United Kingdom
S_1214_G	S	1214	ERR5182932	25202	T	G	0,217775	2021-01-03	United Kingdom
ORF8_27_*	ORF8	27	ERR5182932	27972	C	T	0,99966	2021-01-03	United Kingdom
ORF8_52_I	ORF8	52	ERR5182932	28048	G	T	0,999303	2021-01-03	United Kingdom
ORF8_73_C	ORF8	73	ERR5182932	28111	A	G	1	2021-01-03	United Kingdom
N_3_H	N	3	ERR5182932	28280	G	C	0,999914	2021-01-03	United Kingdom
N_3_V	N	3	ERR5182932	28281	A	T	0,999611	2021-01-03	United Kingdom
N_3_E	N	3	ERR5182932	28282	T	A	0,999349	2021-01-03	United Kingdom
N_203_K	N	203	ERR5182932	28881	G	A	0,995705	2021-01-03	United Kingdom
N_204_R	N	204	ERR5182932	28883	G	C	1	2021-01-03	United Kingdom
N_235_F	N	235	ERR5182932	28977	C	T	0,999807	2021-01-03	United Kingdom
ORF1ab_1001_I	ORF1ab	1001	ERR5182934	3267	C	T	0,999712	2021-01-03	United Kingdom
ORF1ab_1708_D	ORF1ab	1708	ERR5182934	5388	C	A	1	2021-01-03	United Kingdom
ORF1ab_2230_T	ORF1ab	2230	ERR5182934	6954	T	C	0,998993	2021-01-03	United Kingdom
ORF1ab_3674_NA	ORF1ab	3674	ERR5182934	11287	G	-TCTGGTTTT	0,997787	2021-01-03	United Kingdom
ORF1ab_3966_R	ORF1ab	3966	ERR5182934	12162	A	G	0,999895	2021-01-03	United Kingdom
ORF1ab_314_L	ORF1ab	314	ERR5182934	14408	C	T	0,998796	2021-01-03	United Kingdom
ORF1ab_1383_R	ORF1ab	1383	ERR5182934	17615	A	G	0,998991	2021-01-03	United Kingdom
S_68_NA	S	68	ERR5182934	21764	A	-TACATG	0,99607	2021-01-03	United Kingdom
S_143_NA	S	143	ERR5182934	21990	T	-TTA	0,998433	2021-01-03	United Kingdom
S_501_Y	S	501	ERR5182934	23063	A	T	0,998466	2021-01-03	United Kingdom
S_570_D	S	570	ERR5182934	23271	C	A	0,999699	2021-01-03	United Kingdom
S_614_G	S	614	ERR5182934	23403	A	G	0,999548	2021-01-03	United Kingdom
S_681_H	S	681	ERR5182934	23604	C	A	1	2021-01-03	United Kingdom
S_716_I	S	716	ERR5182934	23709	C	T	0,999635	2021-01-03	United Kingdom
S_982_A	S	982	ERR5182934	24506	T	G	1	2021-01-03	United Kingdom
S_1118_H	S	1118	ERR5182934	24914	G	C	1	2021-01-03	United Kingdom
S_1214_G	S	1214	ERR5182934	25202	T	G	0,0928074	2021-01-03	United Kingdom
ORF8_27_*	ORF8	27	ERR5182934	27972	C	T	0,999584	2021-01-03	United Kingdom
ORF8_52_I	ORF8	52	ERR5182934	28048	G	T	0,998742	2021-01-03	United Kingdom
ORF8_73_C	ORF8	73	ERR5182934	28111	A	G	0,999874	2021-01-03	United Kingdom
N_3_H	N	3	ERR5182934	28280	G	C	0,999503	2021-01-03	United Kingdom
N_3_V	N	3	ERR5182934	28281	A	T	0,999571	2021-01-03	United Kingdom
N_3_E	N	3	ERR5182934	28282	T	A	0,999425	2021-01-03	United Kingdom
N_203_K	N	203	ERR5182934	28881	G	A	0,99518	2021-01-03	United Kingdom
N_204_R	N	204	ERR5182934	28883	G	C	0,999281	2021-01-03	United Kingdom
N_235_F	N	235	ERR5182934	28977	C	T	0,99923	2021-01-03	United Kingdom
ORF1ab_730_F	ORF1ab	730	ERR5182935	2453	C	T	0,996648	2021-01-02	United Kingdom
ORF1ab_1001_I	ORF1ab	1001	ERR5182935	3267	C	T	0,99983	2021-01-02	United Kingdom
ORF1ab_1708_D	ORF1ab	1708	ERR5182935	5388	C	A	1	2021-01-02	United Kingdom
ORF1ab_2105_F	ORF1ab	2105	ERR5182935	6578	C	T	0,999792	2021-01-02	United Kingdom
ORF1ab_2230_T	ORF1ab	2230	ERR5182935	6954	T	C	0,999051	2021-01-02	United Kingdom
ORF1ab_3674_NA	ORF1ab	3674	ERR5182935	11287	G	-TCTGGTTTT	0,995608	2021-01-02	United Kingdom
ORF1ab_314_L	ORF1ab	314	ERR5182935	14408	C	T	0,999384	2021-01-02	United Kingdom
S_68_NA	S	68	ERR5182935	21764	A	-TACATG	0,993273	2021-01-02	United Kingdom
S_143_NA	S	143	ERR5182935	21990	T	-TTA	0,996576	2021-01-02	United Kingdom
S_501_Y	S	501	ERR5182935	23063	A	T	1	2021-01-02	United Kingdom
S_570_D	S	570	ERR5182935	23271	C	A	0,999831	2021-01-02	United Kingdom
S_614_G	S	614	ERR5182935	23403	A	G	0,999485	2021-01-02	United Kingdom
S_681_H	S	681	ERR5182935	23604	C	A	0,999604	2021-01-02	United Kingdom
S_716_I	S	716	ERR5182935	23709	C	T	0,999367	2021-01-02	United Kingdom
S_982_A	S	982	ERR5182935	24506	T	G	0,999627	2021-01-02	United Kingdom
S_1118_H	S	1118	ERR5182935	24914	G	C	0,999778	2021-01-02	United Kingdom
S_1214_G	S	1214	ERR5182935	25202	T	G	0,145268	2021-01-02	United Kingdom
ORF8_27_*	ORF8	27	ERR5182935	27972	C	T	0,999469	2021-01-02	United Kingdom
ORF8_52_I	ORF8	52	ERR5182935	28048	G	T	0,99947	2021-01-02	United Kingdom
ORF8_73_C	ORF8	73	ERR5182935	28111	A	G	0,999798	2021-01-02	United Kingdom
N_3_H	N	3	ERR5182935	28280	G	C	0,999948	2021-01-02	United Kingdom
N_3_V	N	3	ERR5182935	28281	A	T	0,999637	2021-01-02	United Kingdom
N_3_E	N	3	ERR5182935	28282	T	A	0,999168	2021-01-02	United Kingdom
N_203_K	N	203	ERR5182935	28881	G	A	0,997366	2021-01-02	United Kingdom
N_204_R	N	204	ERR5182935	28883	G	C	0,999884	2021-01-02	United Kingdom
N_235_F	N	235	ERR5182935	28977	C	T	0,999285	2021-01-02	United Kingdom
ORF1ab_903_V	ORF1ab	903	ERR5182936	2973	C	T	0,999641	2021-01-03	United Kingdom
ORF1ab_1205_D	ORF1ab	1205	ERR5182936	3880	G	T	0,999865	2021-01-03	United Kingdom
ORF1ab_3070_V	ORF1ab	3070	ERR5182936	9474	C	T	0,999375	2021-01-03	United Kingdom
ORF1ab_3261_I	ORF1ab	3261	ERR5182936	10046	G	A	0,134615	2021-01-03	United Kingdom
ORF1ab_3264_C	ORF1ab	3264	ERR5182936	10055	A	T	0,078125	2021-01-03	United Kingdom
ORF1ab_314_L	ORF1ab	314	ERR5182936	14408	C	T	0,999663	2021-01-03	United Kingdom
ORF1ab_2378_L	ORF1ab	2378	ERR5182936	20599	A	C	0,999794	2021-01-03	United Kingdom
S_222_V	S	222	ERR5182936	22227	C	T	0,999532	2021-01-03	United Kingdom
S_614_G	S	614	ERR5182936	23403	A	G	0,999159	2021-01-03	United Kingdom
S_1214_G	S	1214	ERR5182936	25202	T	G	0,246809	2021-01-03	United Kingdom
ORF8_65_V	ORF8	65	ERR5182936	28087	C	T	0,998646	2021-01-03	United Kingdom
N_33_I	N	33	ERR5182936	28371	G	T	0,999782	2021-01-03	United Kingdom
N_220_V	N	220	ERR5182936	28932	C	T	0,999067	2021-01-03	United Kingdom
ORF10_30_L	ORF10	30	ERR5182936	29645	G	T	0,999706	2021-01-03	United Kingdom
ORF1ab_1001_I	ORF1ab	1001	ERR5182937	3267	C	T	0,999807	2021-01-02	United Kingdom
ORF1ab_1708_D	ORF1ab	1708	ERR5182937	5388	C	A	1	2021-01-02	United Kingdom
ORF1ab_2230_T	ORF1ab	2230	ERR5182937	6954	T	C	0,998231	2021-01-02	United Kingdom
ORF1ab_2500_F	ORF1ab	2500	ERR5182937	7764	C	T	0,999739	2021-01-02	United Kingdom
ORF1ab_3674_NA	ORF1ab	3674	ERR5182937	11287	G	-TCTGGTTTT	0,997608	2021-01-02	United Kingdom
ORF1ab_314_L	ORF1ab	314	ERR5182937	14408	C	T	0,998873	2021-01-02	United Kingdom
S_68_NA	S	68	ERR5182937	21764	A	-TACATG	0,995343	2021-01-02	United Kingdom
S_143_NA	S	143	ERR5182937	21990	T	-TTA	0,995576	2021-01-02	United Kingdom
S_501_Y	S	501	ERR5182937	23063	A	T	0,999359	2021-01-02	United Kingdom
S_570_D	S	570	ERR5182937	23271	C	A	0,999876	2021-01-02	United Kingdom
S_614_G	S	614	ERR5182937	23403	A	G	0,999748	2021-01-02	United Kingdom
S_681_H	S	681	ERR5182937	23604	C	A	1	2021-01-02	United Kingdom
S_716_I	S	716	ERR5182937	23709	C	T	0,999649	2021-01-02	United Kingdom
S_982_A	S	982	ERR5182937	24506	T	G	0,99975	2021-01-02	United Kingdom
S_1118_H	S	1118	ERR5182937	24914	G	C	0,999825	2021-01-02	United Kingdom
S_1214_G	S	1214	ERR5182937	25202	T	G	0,166017	2021-01-02	United Kingdom
ORF8_27_*	ORF8	27	ERR5182937	27972	C	T	1	2021-01-02	United Kingdom
ORF8_52_I	ORF8	52	ERR5182937	28048	G	T	0,999533	2021-01-02	United Kingdom
ORF8_73_C	ORF8	73	ERR5182937	28111	A	G	0,999847	2021-01-02	United Kingdom
N_3_H	N	3	ERR5182937	28280	G	C	0,999771	2021-01-02	United Kingdom
N_3_V	N	3	ERR5182937	28281	A	T	0,999769	2021-01-02	United Kingdom
N_3_E	N	3	ERR5182937	28282	T	A	0,999363	2021-01-02	United Kingdom
N_151_L	N	151	ERR5182937	28725	C	T	0,0502907	2021-01-02	United Kingdom
N_203_K	N	203	ERR5182937	28881	G	A	0,99788	2021-01-02	United Kingdom
N_204_R	N	204	ERR5182937	28883	G	C	0,999372	2021-01-02	United Kingdom
N_235_F	N	235	ERR5182937	28977	C	T	0,999838	2021-01-02	United Kingdom
ORF1ab_84_NA	ORF1ab	84	ERR5182938	517	T	-ATG	0,968535	2021-01-03	United Kingdom
ORF1ab_1001_I	ORF1ab	1001	ERR5182938	3267	C	T	0,999871	2021-01-03	United Kingdom
ORF1ab_1708_D	ORF1ab	1708	ERR5182938	5388	C	A	1	2021-01-03	United Kingdom
ORF1ab_2080_T	ORF1ab	2080	ERR5182938	6503	G	A	0,999812	2021-01-03	United Kingdom
ORF1ab_2230_T	ORF1ab	2230	ERR5182938	6954	T	C	0,999128	2021-01-03	United Kingdom
ORF1ab_3674_NA	ORF1ab	3674	ERR5182938	11287	G	-TCTGGTTTT	0,996784	2021-01-03	United Kingdom
ORF1ab_218_L	ORF1ab	218	ERR5182938	14120	C	T	0,997805	2021-01-03	United Kingdom
ORF1ab_314_L	ORF1ab	314	ERR5182938	14408	C	T	0,998354	2021-01-03	United Kingdom
ORF1ab_1975_S	ORF1ab	1975	ERR5182938	19390	C	T	0,999554	2021-01-03	United Kingdom
S_68_NA	S	68	ERR5182938	21764	A	-TACATG	0,99508	2021-01-03	United Kingdom
S_143_NA	S	143	ERR5182938	21990	T	-TTA	0,996716	2021-01-03	United Kingdom
S_501_Y	S	501	ERR5182938	23063	A	T	0,997301	2021-01-03	United Kingdom
S_570_D	S	570	ERR5182938	23271	C	A	0,999862	2021-01-03	United Kingdom
S_614_G	S	614	ERR5182938	23403	A	G	0,999725	2021-01-03	United Kingdom
S_681_H	S	681	ERR5182938	23604	C	A	0,999345	2021-01-03	United Kingdom
S_716_I	S	716	ERR5182938	23709	C	T	0,99977	2021-01-03	United Kingdom
S_982_A	S	982	ERR5182938	24506	T	G	0,999837	2021-01-03	United Kingdom
S_1118_H	S	1118	ERR5182938	24914	G	C	0,999447	2021-01-03	United Kingdom
S_1214_G	S	1214	ERR5182938	25202	T	G	0,131305	2021-01-03	United Kingdom
ORF8_27_*	ORF8	27	ERR5182938	27972	C	T	0,998718	2021-01-03	United Kingdom
ORF8_52_I	ORF8	52	ERR5182938	28048	G	T	0,998916	2021-01-03	United Kingdom
ORF8_68_*	ORF8	68	ERR5182938	28095	A	T	0,998699	2021-01-03	United Kingdom
ORF8_73_C	ORF8	73	ERR5182938	28111	A	G	0,999677	2021-01-03	United Kingdom
N_3_H	N	3	ERR5182938	28280	G	C	0,999859	2021-01-03	United Kingdom
N_3_V	N	3	ERR5182938	28281	A	T	0,999291	2021-01-03	United Kingdom
N_3_E	N	3	ERR5182938	28282	T	A	0,999502	2021-01-03	United Kingdom
N_203_K	N	203	ERR5182938	28881	G	A	0,99489	2021-01-03	United Kingdom
N_204_R	N	204	ERR5182938	28883	G	C	0,999559	2021-01-03	United Kingdom
N_235_F	N	235	ERR5182938	28977	C	T	1	2021-01-03	United Kingdom
ORF1ab_446_F	ORF1ab	446	ERR5182940	1601	C	T	0,999823	2021-01-03	United Kingdom
ORF1ab_1378_I	ORF1ab	1378	ERR5182940	4399	G	T	0,99926	2021-01-03	United Kingdom
ORF1ab_2739_L	ORF1ab	2739	ERR5182940	8481	C	T	0,996381	2021-01-03	United Kingdom
ORF1ab_3063_S	ORF1ab	3063	ERR5182940	9453	A	C	0,999821	2021-01-03	United Kingdom
ORF1ab_3767_L	ORF1ab	3767	ERR5182940	11565	C	T	0,998279	2021-01-03	United Kingdom
ORF1ab_314_L	ORF1ab	314	ERR5182940	14408	C	T	0,99892	2021-01-03	United Kingdom
ORF1ab_1727_L	ORF1ab	1727	ERR5182940	18647	C	T	0,999711	2021-01-03	United Kingdom
S_213_L	S	213	ERR5182940	22199	G	T	0,999689	2021-01-03	United Kingdom
S_452_R	S	452	ERR5182940	22917	T	G	1	2021-01-03	United Kingdom
S_614_G	S	614	ERR5182940	23403	A	G	0,999731	2021-01-03	United Kingdom
S_1155_F	S	1155	ERR5182940	25026	A	T	0,999863	2021-01-03	United Kingdom
S_1214_G	S	1214	ERR5182940	25202	T	G	0,194867	2021-01-03	United Kingdom
S_1228_L	S	1228	ERR5182940	25244	G	T	1	2021-01-03	United Kingdom
ORF8_27_*	ORF8	27	ERR5182940	27972	C	T	0,999185	2021-01-03	United Kingdom
N_203_K	N	203	ERR5182940	28881	G	A	0,998016	2021-01-03	United Kingdom
N_204_R	N	204	ERR5182940	28883	G	C	0,999479	2021-01-03	United Kingdom
ORF1ab_3353_R	ORF1ab	3353	ERR5182942	10323	A	G	0,999791	2021-01-03	United Kingdom
ORF1ab_314_L	ORF1ab	314	ERR5182942	14408	C	T	0,999291	2021-01-03	United Kingdom
S_18_F	S	18	ERR5182942	21614	C	T	0,999333	2021-01-03	United Kingdom
S_222_V	S	222	ERR5182942	22227	C	T	0,999905	2021-01-03	United Kingdom
S_614_G	S	614	ERR5182942	23403	A	G	1	2021-01-03	United Kingdom
S_1214_G	S	1214	ERR5182942	25202	T	G	0,186396	2021-01-03	United Kingdom
M_2_S	M	2	ERR5182942	26526	G	T	0,999728	2021-01-03	United Kingdom
ORF6_6_Y	ORF6	6	ERR5182942	27217	G	T	0,0549942	2021-01-03	United Kingdom
N_220_V	N	220	ERR5182942	28932	C	T	0,999268	2021-01-03	United Kingdom
ORF10_30_L	ORF10	30	ERR5182942	29645	G	T	0,999744	2021-01-03	United Kingdom
ORF1ab_17_NA	ORF1ab	17	ERR5182943	315	G	+T	0,0721467	2021-01-09	United Kingdom
ORF1ab_100_G	ORF1ab	100	ERR5182943	563	A	G	0,0526316	2021-01-09	United Kingdom
ORF1ab_140_NA	ORF1ab	140	ERR5182943	685	A	-AAGTCATTT	0,100596	2021-01-09	United Kingdom
ORF1ab_1001_I	ORF1ab	1001	ERR5182943	3267	C	T	1	2021-01-09	United Kingdom
ORF1ab_2207_NA	ORF1ab	2207	ERR5182943	6886	T	-A	0,0585938	2021-01-09	United Kingdom
ORF1ab_2230_T	ORF1ab	2230	ERR5182943	6954	T	C	0,999277	2021-01-09	United Kingdom
ORF1ab_3409_V	ORF1ab	3409	ERR5182943	10491	G	T	0,0599789	2021-01-09	United Kingdom
ORF1ab_3674_NA	ORF1ab	3674	ERR5182943	11287	G	-TCTGGTTTT	0,998638	2021-01-09	United Kingdom
ORF1ab_16_NA	ORF1ab	16	ERR5182943	13514	G	-CA	0,0524966	2021-01-09	United Kingdom
ORF1ab_314_L	ORF1ab	314	ERR5182943	14408	C	T	1	2021-01-09	United Kingdom
ORF1ab_780_*	ORF1ab	780	ERR5182943	15805	C	T	0,0524642	2021-01-09	United Kingdom
ORF1ab_1383_R	ORF1ab	1383	ERR5182943	17615	A	G	0,9987	2021-01-09	United Kingdom
ORF1ab_1871_G	ORF1ab	1871	ERR5182943	19079	A	G	1	2021-01-09	United Kingdom
ORF1ab_2690_NA	ORF1ab	2690	ERR5182943	21537	T	-G	0,122901	2021-01-09	United Kingdom
S_29_I	S	29	ERR5182943	21648	C	T	0,0683479	2021-01-09	United Kingdom
S_68_NA	S	68	ERR5182943	21764	A	-TACATG	0,994191	2021-01-09	United Kingdom
S_143_NA	S	143	ERR5182943	21990	T	-TTA	0,997777	2021-01-09	United Kingdom
S_501_Y	S	501	ERR5182943	23063	A	T	0,999245	2021-01-09	United Kingdom
S_570_D	S	570	ERR5182943	23271	C	A	0,999888	2021-01-09	United Kingdom
S_614_G	S	614	ERR5182943	23403	A	G	0,999487	2021-01-09	United Kingdom
S_677_H	S	677	ERR5182943	23593	G	T	1	2021-01-09	United Kingdom
S_681_H	S	681	ERR5182943	23604	C	A	1	2021-01-09	United Kingdom
S_716_I	S	716	ERR5182943	23709	C	T	0,998924	2021-01-09	United Kingdom
S_982_A	S	982	ERR5182943	24506	T	G	0,999815	2021-01-09	United Kingdom
S_1118_H	S	1118	ERR5182943	24914	G	C	0,999814	2021-01-09	United Kingdom
S_1214_G	S	1214	ERR5182943	25202	T	G	0,131723	2021-01-09	United Kingdom
ORF3a_90_F	ORF3a	90	ERR5182943	25660	G	T	0,997187	2021-01-09	United Kingdom
ORF8_27_*	ORF8	27	ERR5182943	27972	C	T	1	2021-01-09	United Kingdom
ORF8_52_I	ORF8	52	ERR5182943	28048	G	T	1	2021-01-09	United Kingdom
ORF8_73_C	ORF8	73	ERR5182943	28111	A	G	0,999768	2021-01-09	United Kingdom
N_3_H	N	3	ERR5182943	28280	G	C	0,999887	2021-01-09	United Kingdom
N_3_V	N	3	ERR5182943	28281	A	T	0,999886	2021-01-09	United Kingdom
N_3_E	N	3	ERR5182943	28282	T	A	0,999468	2021-01-09	United Kingdom
N_203_K	N	203	ERR5182943	28881	G	A	0,997589	2021-01-09	United Kingdom
N_204_R	N	204	ERR5182943	28883	G	C	1	2021-01-09	United Kingdom
N_235_F	N	235	ERR5182943	28977	C	T	0,999703	2021-01-09	United Kingdom
ORF1ab_82_NA	ORF1ab	82	ERR5182947	509	G	-GTCATGTTATGGTT	0,116788	2021-01-03	United Kingdom
ORF1ab_1001_I	ORF1ab	1001	ERR5182947	3267	C	T	1	2021-01-03	United Kingdom
ORF1ab_1295_NA	ORF1ab	1295	ERR5182947	4148	G	+T	0,0578125	2021-01-03	United Kingdom
ORF1ab_1589_NA	ORF1ab	1589	ERR5182947	5031	C	-AT	0,0752958	2021-01-03	United Kingdom
ORF1ab_1708_D	ORF1ab	1708	ERR5182947	5388	C	A	0,992126	2021-01-03	United Kingdom
ORF1ab_2230_T	ORF1ab	2230	ERR5182947	6954	T	C	0,998783	2021-01-03	United Kingdom
ORF1ab_2640_NA	ORF1ab	2640	ERR5182947	8185	G	-T	0,0515497	2021-01-03	United Kingdom
ORF1ab_3270_V	ORF1ab	3270	ERR5182947	10074	C	T	0,0619308	2021-01-03	United Kingdom
ORF1ab_3407_L	ORF1ab	3407	ERR5182947	10485	C	T	0,0517398	2021-01-03	United Kingdom
ORF1ab_3674_NA	ORF1ab	3674	ERR5182947	11287	G	-TCTGGTTTT	0,9981	2021-01-03	United Kingdom
ORF1ab_314_L	ORF1ab	314	ERR5182947	14408	C	T	1	2021-01-03	United Kingdom
ORF1ab_1872_NA	ORF1ab	1872	ERR5182947	19082	G	-GAAGTT	0,0935211	2021-01-03	United Kingdom
S_68_NA	S	68	ERR5182947	21764	A	-TACATG	0,995041	2021-01-03	United Kingdom
S_143_NA	S	143	ERR5182947	21990	T	-TTA	0,998541	2021-01-03	United Kingdom
S_501_Y	S	501	ERR5182947	23063	A	T	0,999522	2021-01-03	United Kingdom
S_570_D	S	570	ERR5182947	23271	C	A	0,999932	2021-01-03	United Kingdom
S_614_G	S	614	ERR5182947	23403	A	G	0,999588	2021-01-03	United Kingdom
S_681_H	S	681	ERR5182947	23604	C	A	1	2021-01-03	United Kingdom
S_716_I	S	716	ERR5182947	23709	C	T	1	2021-01-03	United Kingdom
S_982_A	S	982	ERR5182947	24506	T	G	1	2021-01-03	United Kingdom
S_1118_H	S	1118	ERR5182947	24914	G	C	0,999664	2021-01-03	United Kingdom
S_1214_G	S	1214	ERR5182947	25202	T	G	0,133333	2021-01-03	United Kingdom
ORF8_27_*	ORF8	27	ERR5182947	27972	C	T	1	2021-01-03	United Kingdom
ORF8_52_I	ORF8	52	ERR5182947	28048	G	T	1	2021-01-03	United Kingdom
ORF8_73_C	ORF8	73	ERR5182947	28111	A	G	0,999657	2021-01-03	United Kingdom
N_3_H	N	3	ERR5182947	28280	G	C	0,999682	2021-01-03	United Kingdom
N_3_V	N	3	ERR5182947	28281	A	T	0,999616	2021-01-03	United Kingdom
N_3_E	N	3	ERR5182947	28282	T	A	0,999551	2021-01-03	United Kingdom
N_203_K	N	203	ERR5182947	28881	G	A	0,998458	2021-01-03	United Kingdom
N_204_R	N	204	ERR5182947	28883	G	C	1	2021-01-03	United Kingdom
N_215_D	N	215	ERR5182947	28917	G	A	0,0537549	2021-01-03	United Kingdom
N_235_F	N	235	ERR5182947	28977	C	T	0,999228	2021-01-03	United Kingdom
ORF1ab_144_Y	ORF1ab	144	ERR5182950	695	G	T	0,999661	2021-01-04	United Kingdom
ORF1ab_209_NA	ORF1ab	209	ERR5182950	892	T	+A	0,148088	2021-01-04	United Kingdom
ORF1ab_460_Y	ORF1ab	460	ERR5182950	1643	A	T	1	2021-01-04	United Kingdom
ORF1ab_1001_I	ORF1ab	1001	ERR5182950	3267	C	T	1	2021-01-04	United Kingdom
ORF1ab_1106_T	ORF1ab	1106	ERR5182950	3582	G	C	0,0694444	2021-01-04	United Kingdom
ORF1ab_1995_Y	ORF1ab	1995	ERR5182950	6248	A	T	0,1375	2021-01-04	United Kingdom
ORF1ab_2230_T	ORF1ab	2230	ERR5182950	6954	T	C	0,999202	2021-01-04	United Kingdom
ORF1ab_2584_P	ORF1ab	2584	ERR5182950	8015	G	C	0,0989346	2021-01-04	United Kingdom
ORF1ab_3674_NA	ORF1ab	3674	ERR5182950	11287	G	-TCTGGTTTT	0,99703	2021-01-04	United Kingdom
ORF1ab_60_H	ORF1ab	60	ERR5182950	13645	T	C	0,0710322	2021-01-04	United Kingdom
ORF1ab_314_L	ORF1ab	314	ERR5182950	14408	C	T	1	2021-01-04	United Kingdom
S_68_NA	S	68	ERR5182950	21764	A	-TACATG	0,998904	2021-01-04	United Kingdom
S_143_NA	S	143	ERR5182950	21990	T	-TTA	0,997775	2021-01-04	United Kingdom
S_341_NA	S	341	ERR5182950	22583	G	-TT	0,0516272	2021-01-04	United Kingdom
S_501_Y	S	501	ERR5182950	23063	A	T	1	2021-01-04	United Kingdom
S_570_D	S	570	ERR5182950	23271	C	A	0,99965	2021-01-04	United Kingdom
S_614_G	S	614	ERR5182950	23403	A	G	0,999628	2021-01-04	United Kingdom
S_681_H	S	681	ERR5182950	23604	C	A	1	2021-01-04	United Kingdom
S_716_I	S	716	ERR5182950	23709	C	T	1	2021-01-04	United Kingdom
S_982_A	S	982	ERR5182950	24506	T	G	0,99954	2021-01-04	United Kingdom
S_1118_H	S	1118	ERR5182950	24914	G	C	0,999413	2021-01-04	United Kingdom
S_1214_G	S	1214	ERR5182950	25202	T	G	0,144531	2021-01-04	United Kingdom
ORF8_27_*	ORF8	27	ERR5182950	27972	C	T	1	2021-01-04	United Kingdom
ORF8_52_I	ORF8	52	ERR5182950	28048	G	T	1	2021-01-04	United Kingdom
ORF8_68_*	ORF8	68	ERR5182950	28095	A	T	0,99115	2021-01-04	United Kingdom
ORF8_73_C	ORF8	73	ERR5182950	28111	A	G	0,999757	2021-01-04	United Kingdom
ORF8_118_V	ORF8	118	ERR5182950	28245	T	G	1	2021-01-04	United Kingdom
ORF8_119_NA	ORF8	119	ERR5182950	28250	T	+CTG	0,992496	2021-01-04	United Kingdom
ORF8_120_NA	ORF8	120	ERR5182950	28253	C	-A	0,998613	2021-01-04	United Kingdom
N_3_H	N	3	ERR5182950	28280	G	C	0,999849	2021-01-04	United Kingdom
N_3_V	N	3	ERR5182950	28281	A	T	0,999924	2021-01-04	United Kingdom
N_3_E	N	3	ERR5182950	28282	T	A	0,998925	2021-01-04	United Kingdom
N_203_K	N	203	ERR5182950	28881	G	A	0,994269	2021-01-04	United Kingdom
N_204_R	N	204	ERR5182950	28883	G	C	1	2021-01-04	United Kingdom
N_235_F	N	235	ERR5182950	28977	C	T	1	2021-01-04	United Kingdom
N_289_H	N	289	ERR5182950	29140	G	T	1	2021-01-04	United Kingdom
ORF1ab_317_I	ORF1ab	317	ERR5182951	1214	C	A	0,119266	2021-01-03	United Kingdom
ORF1ab_730_F	ORF1ab	730	ERR5182951	2453	C	T	0,998073	2021-01-03	United Kingdom
ORF1ab_1001_I	ORF1ab	1001	ERR5182951	3267	C	T	1	2021-01-03	United Kingdom
ORF1ab_1303_I	ORF1ab	1303	ERR5182951	4173	C	T	0,0676923	2021-01-03	United Kingdom
ORF1ab_2105_F	ORF1ab	2105	ERR5182951	6578	C	T	1	2021-01-03	United Kingdom
ORF1ab_2230_T	ORF1ab	2230	ERR5182951	6954	T	C	0,998903	2021-01-03	United Kingdom
ORF1ab_3402_L	ORF1ab	3402	ERR5182951	10470	C	T	0,0548503	2021-01-03	United Kingdom
ORF1ab_3603_NA	ORF1ab	3603	ERR5182951	11074	C	-T	0,147893	2021-01-03	United Kingdom
ORF1ab_3674_NA	ORF1ab	3674	ERR5182951	11287	G	-TCTGGTTTT	0,998289	2021-01-03	United Kingdom
ORF1ab_3831_T	ORF1ab	3831	ERR5182951	11756	C	A	0,0510908	2021-01-03	United Kingdom
ORF1ab_314_L	ORF1ab	314	ERR5182951	14408	C	T	1	2021-01-03	United Kingdom
ORF1ab_1483_NA	ORF1ab	1483	ERR5182951	17916	A	-T	0,0516583	2021-01-03	United Kingdom
S_68_NA	S	68	ERR5182951	21764	A	-TACATG	0,997186	2021-01-03	United Kingdom
S_142_NA	S	142	ERR5182951	21987	G	-TGT	0,99429	2021-01-03	United Kingdom
S_501_Y	S	501	ERR5182951	23063	A	T	1	2021-01-03	United Kingdom
S_570_D	S	570	ERR5182951	23271	C	A	0,999688	2021-01-03	United Kingdom
S_614_G	S	614	ERR5182951	23403	A	G	0,999132	2021-01-03	United Kingdom
S_681_H	S	681	ERR5182951	23604	C	A	0,998848	2021-01-03	United Kingdom
S_716_I	S	716	ERR5182951	23709	C	T	0,999396	2021-01-03	United Kingdom
S_982_A	S	982	ERR5182951	24506	T	G	0,999792	2021-01-03	United Kingdom
S_1118_H	S	1118	ERR5182951	24914	G	C	1	2021-01-03	United Kingdom
S_1214_G	S	1214	ERR5182951	25202	T	G	0,164365	2021-01-03	United Kingdom
ORF8_27_*	ORF8	27	ERR5182951	27972	C	T	0,998565	2021-01-03	United Kingdom
ORF8_52_I	ORF8	52	ERR5182951	28048	G	T	1	2021-01-03	United Kingdom
ORF8_73_C	ORF8	73	ERR5182951	28111	A	G	0,999658	2021-01-03	United Kingdom
N_3_H	N	3	ERR5182951	28280	G	C	0,999866	2021-01-03	United Kingdom
N_3_V	N	3	ERR5182951	28281	A	T	0,999731	2021-01-03	United Kingdom
N_3_E	N	3	ERR5182951	28282	T	A	0,999283	2021-01-03	United Kingdom
N_203_K	N	203	ERR5182951	28881	G	A	0,998265	2021-01-03	United Kingdom
N_204_R	N	204	ERR5182951	28883	G	C	1	2021-01-03	United Kingdom
N_235_F	N	235	ERR5182951	28977	C	T	0,997767	2021-01-03	United Kingdom
ORF1ab_730_F	ORF1ab	730	ERR5182952	2453	C	T	0,996094	2021-01-04	United Kingdom
ORF1ab_1001_I	ORF1ab	1001	ERR5182952	3267	C	T	0,999875	2021-01-04	United Kingdom
ORF1ab_1483_I	ORF1ab	1483	ERR5182952	4712	G	A	0,0568889	2021-01-04	United Kingdom
ORF1ab_1708_D	ORF1ab	1708	ERR5182952	5388	C	A	1	2021-01-04	United Kingdom
ORF1ab_2230_T	ORF1ab	2230	ERR5182952	6954	T	C	0,998498	2021-01-04	United Kingdom
ORF1ab_3674_NA	ORF1ab	3674	ERR5182952	11287	G	-TCTGGTTTT	0,996304	2021-01-04	United Kingdom
ORF1ab_314_L	ORF1ab	314	ERR5182952	14408	C	T	0,998039	2021-01-04	United Kingdom
ORF1ab_2212_I	ORF1ab	2212	ERR5182952	20102	G	T	0,998514	2021-01-04	United Kingdom
S_68_NA	S	68	ERR5182952	21764	A	-TACATG	0,995446	2021-01-04	United Kingdom
S_143_NA	S	143	ERR5182952	21990	T	-TTA	0,998218	2021-01-04	United Kingdom
S_501_Y	S	501	ERR5182952	23063	A	T	0,999592	2021-01-04	United Kingdom
S_570_D	S	570	ERR5182952	23271	C	A	0,999932	2021-01-04	United Kingdom
S_614_G	S	614	ERR5182952	23403	A	G	0,999659	2021-01-04	United Kingdom
S_681_H	S	681	ERR5182952	23604	C	A	1	2021-01-04	United Kingdom
S_716_I	S	716	ERR5182952	23709	C	T	0,998898	2021-01-04	United Kingdom
S_982_A	S	982	ERR5182952	24506	T	G	0,999921	2021-01-04	United Kingdom
S_1118_H	S	1118	ERR5182952	24914	G	C	1	2021-01-04	United Kingdom
S_1214_G	S	1214	ERR5182952	25202	T	G	0,202564	2021-01-04	United Kingdom
ORF8_27_*	ORF8	27	ERR5182952	27972	C	T	0,999324	2021-01-04	United Kingdom
ORF8_52_I	ORF8	52	ERR5182952	28048	G	T	0,999655	2021-01-04	United Kingdom
ORF8_73_C	ORF8	73	ERR5182952	28111	A	G	0,999451	2021-01-04	United Kingdom
N_3_H	N	3	ERR5182952	28280	G	C	0,999877	2021-01-04	United Kingdom
N_3_V	N	3	ERR5182952	28281	A	T	0,999318	2021-01-04	United Kingdom
N_3_E	N	3	ERR5182952	28282	T	A	0,999568	2021-01-04	United Kingdom
N_203_K	N	203	ERR5182952	28881	G	A	0,995651	2021-01-04	United Kingdom
N_204_R	N	204	ERR5182952	28883	G	C	1	2021-01-04	United Kingdom
N_235_F	N	235	ERR5182952	28977	C	T	0,999407	2021-01-04	United Kingdom
N_398_V	N	398	ERR5182952	29466	C	T	0,0656554	2021-01-04	United Kingdom
ORF1ab_730_F	ORF1ab	730	ERR5182954	2453	C	T	0,998169	2021-01-04	United Kingdom
ORF1ab_1001_I	ORF1ab	1001	ERR5182954	3267	C	T	0,99993	2021-01-04	United Kingdom
ORF1ab_1708_D	ORF1ab	1708	ERR5182954	5388	C	A	1	2021-01-04	United Kingdom
ORF1ab_1757_L	ORF1ab	1757	ERR5182954	5535	A	T	1	2021-01-04	United Kingdom
ORF1ab_2230_T	ORF1ab	2230	ERR5182954	6954	T	C	0,998526	2021-01-04	United Kingdom
ORF1ab_3603_NA	ORF1ab	3603	ERR5182954	11074	C	+T	0,105328	2021-01-04	United Kingdom
ORF1ab_3606_NA	ORF1ab	3606	ERR5182954	11082	T	-G	0,088008	2021-01-04	United Kingdom
ORF1ab_3606_F	ORF1ab	3606	ERR5182954	11083	G	T	0,999603	2021-01-04	United Kingdom
ORF1ab_3674_NA	ORF1ab	3674	ERR5182954	11287	G	-TCTGGTTTT	0,996124	2021-01-04	United Kingdom
ORF1ab_3829_F	ORF1ab	3829	ERR5182954	11750	C	T	0,99853	2021-01-04	United Kingdom
ORF1ab_314_L	ORF1ab	314	ERR5182954	14408	C	T	1	2021-01-04	United Kingdom
S_68_NA	S	68	ERR5182954	21764	A	-TACATG	0,994952	2021-01-04	United Kingdom
S_143_NA	S	143	ERR5182954	21990	T	-TTA	0,994799	2021-01-04	United Kingdom
S_484_K	S	484	ERR5182954	23012	G	A	0,999455	2021-01-04	United Kingdom
S_501_Y	S	501	ERR5182954	23063	A	T	0,999736	2021-01-04	United Kingdom
S_570_D	S	570	ERR5182954	23271	C	A	0,999936	2021-01-04	United Kingdom
S_614_G	S	614	ERR5182954	23403	A	G	0,999673	2021-01-04	United Kingdom
S_681_H	S	681	ERR5182954	23604	C	A	1	2021-01-04	United Kingdom
S_684_V	S	684	ERR5182954	23613	C	T	0,999783	2021-01-04	United Kingdom
S_716_I	S	716	ERR5182954	23709	C	T	0,999304	2021-01-04	United Kingdom
S_982_A	S	982	ERR5182954	24506	T	G	0,999906	2021-01-04	United Kingdom
S_1118_H	S	1118	ERR5182954	24914	G	C	0,999599	2021-01-04	United Kingdom
S_1214_G	S	1214	ERR5182954	25202	T	G	0,154562	2021-01-04	United Kingdom
ORF8_27_*	ORF8	27	ERR5182954	27972	C	T	0,998395	2021-01-04	United Kingdom
ORF8_52_I	ORF8	52	ERR5182954	28048	G	T	1	2021-01-04	United Kingdom
ORF8_73_C	ORF8	73	ERR5182954	28111	A	G	0,999876	2021-01-04	United Kingdom
N_3_H	N	3	ERR5182954	28280	G	C	0,999944	2021-01-04	United Kingdom
N_3_V	N	3	ERR5182954	28281	A	T	0,999603	2021-01-04	United Kingdom
N_3_E	N	3	ERR5182954	28282	T	A	0,999491	2021-01-04	United Kingdom
N_173_V	N	173	ERR5182954	28791	C	T	0,997791	2021-01-04	United Kingdom
N_203_K	N	203	ERR5182954	28881	G	A	0,996617	2021-01-04	United Kingdom
N_204_R	N	204	ERR5182954	28883	G	C	0,999835	2021-01-04	United Kingdom
N_235_F	N	235	ERR5182954	28977	C	T	0,99933	2021-01-04	United Kingdom
N_398_T	N	398	ERR5182954	29465	G	A	0,998859	2021-01-04	United Kingdom
ORF1ab_498_S	ORF1ab	498	ERR5182955	1757	G	T	0,0523077	2021-01-03	United Kingdom
ORF1ab_565_S	ORF1ab	565	ERR5182955	1958	G	T	0,056607	2021-01-03	United Kingdom
ORF1ab_1001_I	ORF1ab	1001	ERR5182955	3267	C	T	1	2021-01-03	United Kingdom
ORF1ab_2144_NA	ORF1ab	2144	ERR5182955	6696	C	+T	0,0748031	2021-01-03	United Kingdom
ORF1ab_2230_T	ORF1ab	2230	ERR5182955	6954	T	C	0,999344	2021-01-03	United Kingdom
ORF1ab_2780_L	ORF1ab	2780	ERR5182955	8603	T	C	1	2021-01-03	United Kingdom
ORF1ab_3311_N	ORF1ab	3311	ERR5182955	10196	G	A	0,153392	2021-01-03	United Kingdom
ORF1ab_3674_NA	ORF1ab	3674	ERR5182955	11287	G	-TCTGGTTTT	0,998001	2021-01-03	United Kingdom
ORF1ab_314_L	ORF1ab	314	ERR5182955	14408	C	T	1	2021-01-03	United Kingdom
ORF1ab_1383_R	ORF1ab	1383	ERR5182955	17615	A	G	1	2021-01-03	United Kingdom
S_68_NA	S	68	ERR5182955	21764	A	-TACATG	0,993865	2021-01-03	United Kingdom
S_143_NA	S	143	ERR5182955	21990	T	-TTA	0,999123	2021-01-03	United Kingdom
S_501_Y	S	501	ERR5182955	23063	A	T	1	2021-01-03	United Kingdom
S_570_D	S	570	ERR5182955	23271	C	A	0,999919	2021-01-03	United Kingdom
S_614_G	S	614	ERR5182955	23403	A	G	0,999836	2021-01-03	United Kingdom
S_681_H	S	681	ERR5182955	23604	C	A	1	2021-01-03	United Kingdom
S_716_I	S	716	ERR5182955	23709	C	T	1	2021-01-03	United Kingdom
S_982_A	S	982	ERR5182955	24506	T	G	1	2021-01-03	United Kingdom
S_1118_H	S	1118	ERR5182955	24914	G	C	0,998974	2021-01-03	United Kingdom
S_1214_G	S	1214	ERR5182955	25202	T	G	0,156118	2021-01-03	United Kingdom
ORF3a_15_F	ORF3a	15	ERR5182955	25437	G	T	0,999623	2021-01-03	United Kingdom
ORF8_27_*	ORF8	27	ERR5182955	27972	C	T	1	2021-01-03	United Kingdom
ORF8_52_I	ORF8	52	ERR5182955	28048	G	T	1	2021-01-03	United Kingdom
ORF8_73_C	ORF8	73	ERR5182955	28111	A	G	0,999788	2021-01-03	United Kingdom
ORF8_116_NA	ORF8	116	ERR5182955	28239	G	-TTGTTTTAGA	0,0553575	2021-01-03	United Kingdom
N_3_H	N	3	ERR5182955	28280	G	C	0,999627	2021-01-03	United Kingdom
N_3_V	N	3	ERR5182955	28281	A	T	0,999561	2021-01-03	United Kingdom
N_3_E	N	3	ERR5182955	28282	T	A	0,999184	2021-01-03	United Kingdom
N_203_K	N	203	ERR5182955	28881	G	A	0,997368	2021-01-03	United Kingdom
N_204_R	N	204	ERR5182955	28883	G	C	1	2021-01-03	United Kingdom
N_235_F	N	235	ERR5182955	28977	C	T	0,998715	2021-01-03	United Kingdom
ORF1ab_1001_I	ORF1ab	1001	ERR5182956	3267	C	T	0,999783	2021-01-04	United Kingdom
ORF1ab_1708_D	ORF1ab	1708	ERR5182956	5388	C	A	1	2021-01-04	United Kingdom
ORF1ab_2230_T	ORF1ab	2230	ERR5182956	6954	T	C	0,998842	2021-01-04	United Kingdom
ORF1ab_3674_NA	ORF1ab	3674	ERR5182956	11287	G	-TCTGGTTTT	0,997939	2021-01-04	United Kingdom
ORF1ab_3829_F	ORF1ab	3829	ERR5182956	11750	C	T	0,99847	2021-01-04	United Kingdom
ORF1ab_314_L	ORF1ab	314	ERR5182956	14408	C	T	0,99906	2021-01-04	United Kingdom
S_68_NA	S	68	ERR5182956	21764	A	-TACATG	0,997389	2021-01-04	United Kingdom
S_143_NA	S	143	ERR5182956	21990	T	-TTA	0,997396	2021-01-04	United Kingdom
S_501_Y	S	501	ERR5182956	23063	A	T	0,999124	2021-01-04	United Kingdom
S_570_D	S	570	ERR5182956	23271	C	A	0,999831	2021-01-04	United Kingdom
S_614_G	S	614	ERR5182956	23403	A	G	0,999831	2021-01-04	United Kingdom
S_681_H	S	681	ERR5182956	23604	C	A	1	2021-01-04	United Kingdom
S_716_I	S	716	ERR5182956	23709	C	T	0,999376	2021-01-04	United Kingdom
S_982_A	S	982	ERR5182956	24506	T	G	0,999805	2021-01-04	United Kingdom
S_1118_H	S	1118	ERR5182956	24914	G	C	1	2021-01-04	United Kingdom
S_1214_G	S	1214	ERR5182956	25202	T	G	0,139186	2021-01-04	United Kingdom
ORF8_27_*	ORF8	27	ERR5182956	27972	C	T	0,999267	2021-01-04	United Kingdom
ORF8_52_I	ORF8	52	ERR5182956	28048	G	T	1	2021-01-04	United Kingdom
ORF8_68_*	ORF8	68	ERR5182956	28095	A	T	0,99773	2021-01-04	United Kingdom
ORF8_73_C	ORF8	73	ERR5182956	28111	A	G	0,999616	2021-01-04	United Kingdom
N_3_H	N	3	ERR5182956	28280	G	C	0,999607	2021-01-04	United Kingdom
N_3_V	N	3	ERR5182956	28281	A	T	0,999379	2021-01-04	United Kingdom
N_3_E	N	3	ERR5182956	28282	T	A	0,999268	2021-01-04	United Kingdom
N_203_K	N	203	ERR5182956	28881	G	A	0,993553	2021-01-04	United Kingdom
N_204_R	N	204	ERR5182956	28883	G	C	0,999878	2021-01-04	United Kingdom
N_235_F	N	235	ERR5182956	28977	C	T	0,999071	2021-01-04	United Kingdom
ORF1ab_730_F	ORF1ab	730	ERR5182957	2453	C	T	0,998149	2021-01-02	United Kingdom
ORF1ab_1001_I	ORF1ab	1001	ERR5182957	3267	C	T	0,999855	2021-01-02	United Kingdom
ORF1ab_1708_D	ORF1ab	1708	ERR5182957	5388	C	A	1	2021-01-02	United Kingdom
ORF1ab_2230_T	ORF1ab	2230	ERR5182957	6954	T	C	0,996917	2021-01-02	United Kingdom
ORF1ab_3674_NA	ORF1ab	3674	ERR5182957	11287	G	-TCTGGTTTT	0,99825	2021-01-02	United Kingdom
ORF1ab_314_L	ORF1ab	314	ERR5182957	14408	C	T	1	2021-01-02	United Kingdom
S_68_NA	S	68	ERR5182957	21764	A	-TACATG	0,991459	2021-01-02	United Kingdom
S_143_NA	S	143	ERR5182957	21990	T	-TTA	0,997874	2021-01-02	United Kingdom
S_501_Y	S	501	ERR5182957	23063	A	T	0,999791	2021-01-02	United Kingdom
S_570_D	S	570	ERR5182957	23271	C	A	0,999264	2021-01-02	United Kingdom
S_614_G	S	614	ERR5182957	23403	A	G	0,999545	2021-01-02	United Kingdom
S_681_H	S	681	ERR5182957	23604	C	A	0,999804	2021-01-02	United Kingdom
S_716_I	S	716	ERR5182957	23709	C	T	0,999792	2021-01-02	United Kingdom
S_982_A	S	982	ERR5182957	24506	T	G	0,999873	2021-01-02	United Kingdom
S_1118_H	S	1118	ERR5182957	24914	G	C	0,999343	2021-01-02	United Kingdom
S_1214_G	S	1214	ERR5182957	25202	T	G	0,122372	2021-01-02	United Kingdom
ORF8_27_*	ORF8	27	ERR5182957	27972	C	T	0,999364	2021-01-02	United Kingdom
ORF8_52_I	ORF8	52	ERR5182957	28048	G	T	0,999361	2021-01-02	United Kingdom
ORF8_73_C	ORF8	73	ERR5182957	28111	A	G	0,999783	2021-01-02	United Kingdom
N_3_H	N	3	ERR5182957	28280	G	C	0,999895	2021-01-02	United Kingdom
N_3_V	N	3	ERR5182957	28281	A	T	0,999437	2021-01-02	United Kingdom
N_3_E	N	3	ERR5182957	28282	T	A	0,998806	2021-01-02	United Kingdom
N_203_K	N	203	ERR5182957	28881	G	A	0,996611	2021-01-02	United Kingdom
N_204_R	N	204	ERR5182957	28883	G	C	0,99989	2021-01-02	United Kingdom
N_235_F	N	235	ERR5182957	28977	C	T	0,998659	2021-01-02	United Kingdom
ORF1ab_454_R	ORF1ab	454	ERR5182961	1626	T	G	0,0680628	2021-01-03	United Kingdom
ORF1ab_625_R	ORF1ab	625	ERR5182961	2139	A	G	1	2021-01-03	United Kingdom
ORF1ab_740_S	ORF1ab	740	ERR5182961	2484	T	G	0,0539568	2021-01-03	United Kingdom
ORF1ab_872_D	ORF1ab	872	ERR5182961	2880	C	A	0,062896	2021-01-03	United Kingdom
ORF1ab_1647_T	ORF1ab	1647	ERR5182961	5205	T	C	0,063228	2021-01-03	United Kingdom
ORF1ab_2762_S	ORF1ab	2762	ERR5182961	8549	G	A	0,0514139	2021-01-03	United Kingdom
ORF1ab_3603_NA	ORF1ab	3603	ERR5182961	11074	C	+T	0,0682103	2021-01-03	United Kingdom
ORF1ab_314_L	ORF1ab	314	ERR5182961	14408	C	T	1	2021-01-03	United Kingdom
ORF1ab_463_NA	ORF1ab	463	ERR5182961	14854	G	-TA	0,0522716	2021-01-03	United Kingdom
ORF1ab_751_E	ORF1ab	751	ERR5182961	15720	C	A	0,0623529	2021-01-03	United Kingdom
ORF1ab_1028_NA	ORF1ab	1028	ERR5182961	16551	C	-T	0,0524017	2021-01-03	United Kingdom
ORF1ab_1423_V	ORF1ab	1423	ERR5182961	17734	C	G	1	2021-01-03	United Kingdom
S_222_V	S	222	ERR5182961	22227	C	T	0,999633	2021-01-03	United Kingdom
S_614_G	S	614	ERR5182961	23403	A	G	0,999712	2021-01-03	United Kingdom
S_764_K	S	764	ERR5182961	23854	C	G	0,0548446	2021-01-03	United Kingdom
S_1214_G	S	1214	ERR5182961	25202	T	G	0,194853	2021-01-03	United Kingdom
N_41_W	N	41	ERR5182961	28394	C	T	0,999254	2021-01-03	United Kingdom
N_178_S	N	178	ERR5182961	28805	G	A	1	2021-01-03	United Kingdom
N_220_V	N	220	ERR5182961	28932	C	T	1	2021-01-03	United Kingdom
N_365_S	N	365	ERR5182961	29366	C	T	1	2021-01-03	United Kingdom
ORF10_30_L	ORF10	30	ERR5182961	29645	G	T	1	2021-01-03	United Kingdom
ORF1ab_1001_I	ORF1ab	1001	ERR5182962	3267	C	T	0,999839	2020-12-31	United Kingdom
ORF1ab_1708_D	ORF1ab	1708	ERR5182962	5388	C	A	1	2020-12-31	United Kingdom
ORF1ab_2230_T	ORF1ab	2230	ERR5182962	6954	T	C	0,998912	2020-12-31	United Kingdom
ORF1ab_3674_NA	ORF1ab	3674	ERR5182962	11287	G	-TCTGGTTTT	0,998295	2020-12-31	United Kingdom
ORF1ab_314_L	ORF1ab	314	ERR5182962	14408	C	T	0,998819	2020-12-31	United Kingdom
ORF1ab_1383_R	ORF1ab	1383	ERR5182962	17615	A	G	0,999688	2020-12-31	United Kingdom
ORF1ab_1808_D	ORF1ab	1808	ERR5182962	18891	G	T	0,998722	2020-12-31	United Kingdom
S_68_NA	S	68	ERR5182962	21764	A	-TACATG	0,995515	2020-12-31	United Kingdom
S_143_NA	S	143	ERR5182962	21990	T	-TTA	0,997016	2020-12-31	United Kingdom
S_501_Y	S	501	ERR5182962	23063	A	T	0,999337	2020-12-31	United Kingdom
S_570_D	S	570	ERR5182962	23271	C	A	1	2020-12-31	United Kingdom
S_614_G	S	614	ERR5182962	23403	A	G	0,999262	2020-12-31	United Kingdom
S_681_H	S	681	ERR5182962	23604	C	A	1	2020-12-31	United Kingdom
S_716_I	S	716	ERR5182962	23709	C	T	0,99965	2020-12-31	United Kingdom
S_982_A	S	982	ERR5182962	24506	T	G	1	2020-12-31	United Kingdom
S_1118_H	S	1118	ERR5182962	24914	G	C	0,999727	2020-12-31	United Kingdom
S_1202_A	S	1202	ERR5182962	25167	A	C	1	2020-12-31	United Kingdom
S_1214_G	S	1214	ERR5182962	25202	T	G	0,17474	2020-12-31	United Kingdom
ORF8_27_*	ORF8	27	ERR5182962	27972	C	T	0,999445	2020-12-31	United Kingdom
ORF8_52_I	ORF8	52	ERR5182962	28048	G	T	0,998873	2020-12-31	United Kingdom
ORF8_73_C	ORF8	73	ERR5182962	28111	A	G	0,999797	2020-12-31	United Kingdom
N_3_H	N	3	ERR5182962	28280	G	C	0,999887	2020-12-31	United Kingdom
N_3_V	N	3	ERR5182962	28281	A	T	0,999544	2020-12-31	United Kingdom
N_3_E	N	3	ERR5182962	28282	T	A	0,999657	2020-12-31	United Kingdom
N_203_K	N	203	ERR5182962	28881	G	A	0,998299	2020-12-31	United Kingdom
N_204_R	N	204	ERR5182962	28883	G	C	1	2020-12-31	United Kingdom
N_235_F	N	235	ERR5182962	28977	C	T	0,999567	2020-12-31	United Kingdom
ORF1ab_1001_I	ORF1ab	1001	ERR5182963	3267	C	T	1	2021-01-03	United Kingdom
ORF1ab_1708_D	ORF1ab	1708	ERR5182963	5388	C	A	1	2021-01-03	United Kingdom
ORF1ab_2055_S	ORF1ab	2055	ERR5182963	6428	C	T	0,138184	2021-01-03	United Kingdom
ORF1ab_2105_P	ORF1ab	2105	ERR5182963	6579	T	C	0,998916	2021-01-03	United Kingdom
ORF1ab_2230_T	ORF1ab	2230	ERR5182963	6954	T	C	0,998916	2021-01-03	United Kingdom
ORF1ab_3674_NA	ORF1ab	3674	ERR5182963	11287	G	-TCTGGTTTT	0,998963	2021-01-03	United Kingdom
ORF1ab_314_L	ORF1ab	314	ERR5182963	14408	C	T	0,999648	2021-01-03	United Kingdom
S_68_NA	S	68	ERR5182963	21764	A	-TACATG	0,995718	2021-01-03	United Kingdom
S_143_NA	S	143	ERR5182963	21990	T	-TTA	0,996997	2021-01-03	United Kingdom
S_501_Y	S	501	ERR5182963	23063	A	T	0,999194	2021-01-03	United Kingdom
S_570_D	S	570	ERR5182963	23271	C	A	0,99993	2021-01-03	United Kingdom
S_614_G	S	614	ERR5182963	23403	A	G	0,999786	2021-01-03	United Kingdom
S_681_H	S	681	ERR5182963	23604	C	A	0,999606	2021-01-03	United Kingdom
S_716_I	S	716	ERR5182963	23709	C	T	0,999794	2021-01-03	United Kingdom
S_830_V	S	830	ERR5182963	24051	A	T	0,999294	2021-01-03	United Kingdom
S_982_A	S	982	ERR5182963	24506	T	G	0,999721	2021-01-03	United Kingdom
S_1118_H	S	1118	ERR5182963	24914	G	C	0,999288	2021-01-03	United Kingdom
S_1214_G	S	1214	ERR5182963	25202	T	G	0,150344	2021-01-03	United Kingdom
M_7_I	M	7	ERR5182963	26542	C	T	0,99987	2021-01-03	United Kingdom
ORF8_27_*	ORF8	27	ERR5182963	27972	C	T	0,999236	2021-01-03	United Kingdom
ORF8_52_I	ORF8	52	ERR5182963	28048	G	T	1	2021-01-03	United Kingdom
ORF8_73_C	ORF8	73	ERR5182963	28111	A	G	0,999767	2021-01-03	United Kingdom
N_3_H	N	3	ERR5182963	28280	G	C	0,999489	2021-01-03	United Kingdom
N_3_V	N	3	ERR5182963	28281	A	T	0,999743	2021-01-03	United Kingdom
N_3_E	N	3	ERR5182963	28282	T	A	0,999292	2021-01-03	United Kingdom
N_203_K	N	203	ERR5182963	28881	G	A	0,996658	2021-01-03	United Kingdom
N_204_R	N	204	ERR5182963	28883	G	C	0,999846	2021-01-03	United Kingdom
N_235_F	N	235	ERR5182963	28977	C	T	0,999528	2021-01-03	United Kingdom
N_300_Y	N	300	ERR5182963	29171	C	T	0,999157	2021-01-03	United Kingdom
ORF1ab_131_V	ORF1ab	131	ERR5182964	657	C	T	0,137778	2021-01-02	United Kingdom
ORF1ab_417_Y	ORF1ab	417	ERR5182964	1514	C	T	0,999194	2021-01-02	United Kingdom
ORF1ab_1707_P	ORF1ab	1707	ERR5182964	5384	G	C	0,0629921	2021-01-02	United Kingdom
ORF1ab_3371_S	ORF1ab	3371	ERR5182964	10376	C	T	0,998889	2021-01-02	United Kingdom
ORF1ab_314_L	ORF1ab	314	ERR5182964	14408	C	T	1	2021-01-02	United Kingdom
ORF1ab_1392_V	ORF1ab	1392	ERR5182964	17642	C	T	1	2021-01-02	United Kingdom
S_72_R	S	72	ERR5182964	21776	G	A	1	2021-01-02	United Kingdom
S_140_NA	S	140	ERR5182964	21981	T	-TTTGGGTGTTTA	0,284517	2021-01-02	United Kingdom
S_143_NA	S	143	ERR5182964	21990	T	-TTA	0,126855	2021-01-02	United Kingdom
S_614_G	S	614	ERR5182964	23403	A	G	0,999824	2021-01-02	United Kingdom
S_1214_G	S	1214	ERR5182964	25202	T	G	0,118143	2021-01-02	United Kingdom
ORF3a_57_H	ORF3a	57	ERR5182964	25563	G	T	0,998727	2021-01-02	United Kingdom
N_144_Y	N	144	ERR5182964	28703	G	T	0,99975	2021-01-02	United Kingdom
N_194_L	N	194	ERR5182964	28854	C	T	0,998877	2021-01-02	United Kingdom
ORF1ab_1098_R	ORF1ab	1098	ERR5182967	3558	A	G	0,747608	2021-01-03	United Kingdom
ORF1ab_2115_G	ORF1ab	2115	ERR5182967	6608	A	G	1	2021-01-03	United Kingdom
ORF1ab_314_L	ORF1ab	314	ERR5182967	14408	C	T	0,997957	2021-01-03	United Kingdom
ORF1ab_373_T	ORF1ab	373	ERR5182967	14584	G	A	0,113377	2021-01-03	United Kingdom
ORF1ab_2132_V	ORF1ab	2132	ERR5182967	19862	C	T	0,998967	2021-01-03	United Kingdom
S_614_G	S	614	ERR5182967	23403	A	G	0,9996	2021-01-03	United Kingdom
S_1214_G	S	1214	ERR5182967	25202	T	G	0,150297	2021-01-03	United Kingdom
ORF3a_40_L	ORF3a	40	ERR5182967	25511	C	T	0,996491	2021-01-03	United Kingdom
ORF3a_57_H	ORF3a	57	ERR5182967	25563	G	T	0,998683	2021-01-03	United Kingdom
ORF3a_173_E	ORF3a	173	ERR5182967	25911	T	G	0,998587	2021-01-03	United Kingdom
ORF8_45_L	ORF8	45	ERR5182967	28027	G	T	0,999155	2021-01-03	United Kingdom
N_213_I	N	213	ERR5182967	28911	A	T	0,998047	2021-01-03	United Kingdom
N_377_Y	N	377	ERR5182967	29402	G	T	0,999727	2021-01-03	United Kingdom
ORF1ab_460_Y	ORF1ab	460	ERR5182968	1643	A	T	0,999798	2021-01-01	United Kingdom
ORF1ab_1001_I	ORF1ab	1001	ERR5182968	3267	C	T	0,999943	2021-01-01	United Kingdom
ORF1ab_1708_D	ORF1ab	1708	ERR5182968	5388	C	A	1	2021-01-01	United Kingdom
ORF1ab_2230_T	ORF1ab	2230	ERR5182968	6954	T	C	0,996263	2021-01-01	United Kingdom
ORF1ab_3674_NA	ORF1ab	3674	ERR5182968	11287	G	-TCTGGTTTT	0,992683	2021-01-01	United Kingdom
ORF1ab_314_L	ORF1ab	314	ERR5182968	14408	C	T	0,999215	2021-01-01	United Kingdom
S_68_NA	S	68	ERR5182968	21764	A	-TACATG	0,995116	2021-01-01	United Kingdom
S_143_NA	S	143	ERR5182968	21990	T	-TTA	0,995132	2021-01-01	United Kingdom
S_501_Y	S	501	ERR5182968	23063	A	T	0,999783	2021-01-01	United Kingdom
S_570_D	S	570	ERR5182968	23271	C	A	0,999767	2021-01-01	United Kingdom
S_614_G	S	614	ERR5182968	23403	A	G	0,99986	2021-01-01	United Kingdom
S_681_H	S	681	ERR5182968	23604	C	A	0,9998	2021-01-01	United Kingdom
S_716_I	S	716	ERR5182968	23709	C	T	1	2021-01-01	United Kingdom
S_982_A	S	982	ERR5182968	24506	T	G	1	2021-01-01	United Kingdom
S_1118_H	S	1118	ERR5182968	24914	G	C	0,999836	2021-01-01	United Kingdom
S_1214_G	S	1214	ERR5182968	25202	T	G	0,121579	2021-01-01	United Kingdom
ORF8_27_*	ORF8	27	ERR5182968	27972	C	T	0,99875	2021-01-01	United Kingdom
ORF8_52_I	ORF8	52	ERR5182968	28048	G	T	0,999052	2021-01-01	United Kingdom
ORF8_68_*	ORF8	68	ERR5182968	28095	A	T	0,99817	2021-01-01	United Kingdom
ORF8_73_C	ORF8	73	ERR5182968	28111	A	G	0,999734	2021-01-01	United Kingdom
ORF8_118_V	ORF8	118	ERR5182968	28245	T	G	0,999932	2021-01-01	United Kingdom
ORF8_119_NA	ORF8	119	ERR5182968	28250	T	+CTG	0,976384	2021-01-01	United Kingdom
ORF8_120_NA	ORF8	120	ERR5182968	28253	C	-A	0,985729	2021-01-01	United Kingdom
N_3_H	N	3	ERR5182968	28280	G	C	0,999954	2021-01-01	United Kingdom
N_3_V	N	3	ERR5182968	28281	A	T	0,999627	2021-01-01	United Kingdom
N_3_E	N	3	ERR5182968	28282	T	A	0,999014	2021-01-01	United Kingdom
N_203_K	N	203	ERR5182968	28881	G	A	0,998457	2021-01-01	United Kingdom
N_204_R	N	204	ERR5182968	28883	G	C	0,999833	2021-01-01	United Kingdom
N_235_F	N	235	ERR5182968	28977	C	T	0,998951	2021-01-01	United Kingdom
ORF1ab_1001_I	ORF1ab	1001	ERR5182969	3267	C	T	0,999933	2021-01-03	United Kingdom
ORF1ab_1708_D	ORF1ab	1708	ERR5182969	5388	C	A	1	2021-01-03	United Kingdom
ORF1ab_1851_V	ORF1ab	1851	ERR5182969	5817	C	T	0,999548	2021-01-03	United Kingdom
ORF1ab_2230_T	ORF1ab	2230	ERR5182969	6954	T	C	0,998421	2021-01-03	United Kingdom
ORF1ab_3674_NA	ORF1ab	3674	ERR5182969	11287	G	-TCTGGTTTT	0,995975	2021-01-03	United Kingdom
ORF1ab_314_L	ORF1ab	314	ERR5182969	14408	C	T	0,999546	2021-01-03	United Kingdom
S_68_NA	S	68	ERR5182969	21764	A	-TACATG	0,997973	2021-01-03	United Kingdom
S_143_NA	S	143	ERR5182969	21990	T	-TTA	0,99691	2021-01-03	United Kingdom
S_501_Y	S	501	ERR5182969	23063	A	T	0,998568	2021-01-03	United Kingdom
S_570_D	S	570	ERR5182969	23271	C	A	0,999508	2021-01-03	United Kingdom
S_614_G	S	614	ERR5182969	23403	A	G	0,999754	2021-01-03	United Kingdom
S_681_H	S	681	ERR5182969	23604	C	A	1	2021-01-03	United Kingdom
S_716_I	S	716	ERR5182969	23709	C	T	0,998886	2021-01-03	United Kingdom
S_982_A	S	982	ERR5182969	24506	T	G	1	2021-01-03	United Kingdom
S_1118_H	S	1118	ERR5182969	24914	G	C	0,999596	2021-01-03	United Kingdom
ORF8_27_*	ORF8	27	ERR5182969	27972	C	T	0,999107	2021-01-03	United Kingdom
ORF8_52_I	ORF8	52	ERR5182969	28048	G	T	0,999701	2021-01-03	United Kingdom
ORF8_68_*	ORF8	68	ERR5182969	28095	A	T	0,998857	2021-01-03	United Kingdom
ORF8_73_C	ORF8	73	ERR5182969	28111	A	G	0,999753	2021-01-03	United Kingdom
N_3_H	N	3	ERR5182969	28280	G	C	0,999838	2021-01-03	United Kingdom
N_3_V	N	3	ERR5182969	28281	A	T	0,999565	2021-01-03	United Kingdom
N_3_E	N	3	ERR5182969	28282	T	A	0,999403	2021-01-03	United Kingdom
N_203_K	N	203	ERR5182969	28881	G	A	0,996315	2021-01-03	United Kingdom
N_204_R	N	204	ERR5182969	28883	G	C	0,999736	2021-01-03	United Kingdom
N_235_F	N	235	ERR5182969	28977	C	T	0,999304	2021-01-03	United Kingdom
ORF1ab_730_F	ORF1ab	730	ERR5182970	2453	C	T	0,998664	2020-12-31	United Kingdom
ORF1ab_1001_I	ORF1ab	1001	ERR5182970	3267	C	T	1	2020-12-31	United Kingdom
ORF1ab_1708_D	ORF1ab	1708	ERR5182970	5388	C	A	0,998783	2020-12-31	United Kingdom
ORF1ab_2230_T	ORF1ab	2230	ERR5182970	6954	T	C	0,998461	2020-12-31	United Kingdom
ORF1ab_3674_NA	ORF1ab	3674	ERR5182970	11287	G	-TCTGGTTTT	0,997198	2020-12-31	United Kingdom
ORF1ab_314_L	ORF1ab	314	ERR5182970	14408	C	T	0,999765	2020-12-31	United Kingdom
S_68_NA	S	68	ERR5182970	21764	A	-TACATG	0,989439	2020-12-31	United Kingdom
S_123_V	S	123	ERR5182970	21930	C	T	0,0697479	2020-12-31	United Kingdom
S_143_NA	S	143	ERR5182970	21990	T	-TTA	0,996534	2020-12-31	United Kingdom
S_501_Y	S	501	ERR5182970	23063	A	T	0,999141	2020-12-31	United Kingdom
S_570_D	S	570	ERR5182970	23271	C	A	0,9996	2020-12-31	United Kingdom
S_614_G	S	614	ERR5182970	23403	A	G	0,999697	2020-12-31	United Kingdom
S_681_H	S	681	ERR5182970	23604	C	A	0,999738	2020-12-31	United Kingdom
S_716_I	S	716	ERR5182970	23709	C	T	0,999164	2020-12-31	United Kingdom
S_982_A	S	982	ERR5182970	24506	T	G	0,999922	2020-12-31	United Kingdom
S_1118_H	S	1118	ERR5182970	24914	G	C	0,999534	2020-12-31	United Kingdom
ORF7b_43_V	ORF7b	43	ERR5182970	27883	C	T	1	2020-12-31	United Kingdom
ORF8_27_*	ORF8	27	ERR5182970	27972	C	T	1	2020-12-31	United Kingdom
ORF8_52_I	ORF8	52	ERR5182970	28048	G	T	1	2020-12-31	United Kingdom
ORF8_73_C	ORF8	73	ERR5182970	28111	A	G	0,999763	2020-12-31	United Kingdom
N_3_H	N	3	ERR5182970	28280	G	C	0,999814	2020-12-31	United Kingdom
N_3_V	N	3	ERR5182970	28281	A	T	0,999534	2020-12-31	United Kingdom
N_3_E	N	3	ERR5182970	28282	T	A	0,999531	2020-12-31	United Kingdom
N_203_K	N	203	ERR5182970	28881	G	A	0,997137	2020-12-31	United Kingdom
N_204_R	N	204	ERR5182970	28883	G	C	0,999507	2020-12-31	United Kingdom
N_235_F	N	235	ERR5182970	28977	C	T	0,999167	2020-12-31	United Kingdom
ORF1ab_300_F	ORF1ab	300	ERR5182971	1163	A	T	0,998027	2021-01-03	United Kingdom
ORF1ab_1064_C	ORF1ab	1064	ERR5182971	3456	A	G	0,999807	2021-01-03	United Kingdom
ORF1ab_2690_V	ORF1ab	2690	ERR5182971	8334	C	T	0,998616	2021-01-03	United Kingdom
ORF1ab_4265_I	ORF1ab	4265	ERR5182971	13059	C	T	0,999489	2021-01-03	United Kingdom
ORF1ab_314_L	ORF1ab	314	ERR5182971	14408	C	T	0,998736	2021-01-03	United Kingdom
ORF1ab_508_E	ORF1ab	508	ERR5182971	14991	T	G	1	2021-01-03	United Kingdom
S_614_G	S	614	ERR5182971	23403	A	G	0,999935	2021-01-03	United Kingdom
S_675_H	S	675	ERR5182971	23587	G	T	0,999805	2021-01-03	United Kingdom
S_1214_G	S	1214	ERR5182971	25202	T	G	0,137143	2021-01-03	United Kingdom
ORF3a_220_N	ORF3a	220	ERR5182971	26051	G	A	0,999492	2021-01-03	United Kingdom
N_11_S	N	11	ERR5182971	28305	A	G	0,999868	2021-01-03	United Kingdom
N_203_K	N	203	ERR5182971	28881	G	A	0,997322	2021-01-03	United Kingdom
N_204_R	N	204	ERR5182971	28883	G	C	0,99959	2021-01-03	United Kingdom
ORF1ab_730_F	ORF1ab	730	ERR5182972	2453	C	T	0,9986	2021-01-01	United Kingdom
ORF1ab_1001_I	ORF1ab	1001	ERR5182972	3267	C	T	1	2021-01-01	United Kingdom
ORF1ab_1708_D	ORF1ab	1708	ERR5182972	5388	C	A	1	2021-01-01	United Kingdom
ORF1ab_2230_T	ORF1ab	2230	ERR5182972	6954	T	C	0,997976	2021-01-01	United Kingdom
ORF1ab_3674_NA	ORF1ab	3674	ERR5182972	11287	G	-TCTGGTTTT	0,997789	2021-01-01	United Kingdom
ORF1ab_314_L	ORF1ab	314	ERR5182972	14408	C	T	0,998566	2021-01-01	United Kingdom
S_68_NA	S	68	ERR5182972	21764	A	-TACATG	0,994193	2021-01-01	United Kingdom
S_138_H	S	138	ERR5182972	21974	G	C	0,998904	2021-01-01	United Kingdom
S_143_NA	S	143	ERR5182972	21990	T	-TTA	0,997304	2021-01-01	United Kingdom
S_501_Y	S	501	ERR5182972	23063	A	T	0,998781	2021-01-01	United Kingdom
S_570_D	S	570	ERR5182972	23271	C	A	0,999838	2021-01-01	United Kingdom
S_614_G	S	614	ERR5182972	23403	A	G	0,99989	2021-01-01	United Kingdom
S_681_H	S	681	ERR5182972	23604	C	A	0,999832	2021-01-01	United Kingdom
S_716_I	S	716	ERR5182972	23709	C	T	1	2021-01-01	United Kingdom
S_982_A	S	982	ERR5182972	24506	T	G	0,999856	2021-01-01	United Kingdom
S_1118_H	S	1118	ERR5182972	24914	G	C	1	2021-01-01	United Kingdom
S_1214_G	S	1214	ERR5182972	25202	T	G	0,108945	2021-01-01	United Kingdom
ORF8_27_*	ORF8	27	ERR5182972	27972	C	T	0,998232	2021-01-01	United Kingdom
ORF8_52_I	ORF8	52	ERR5182972	28048	G	T	0,999495	2021-01-01	United Kingdom
ORF8_73_C	ORF8	73	ERR5182972	28111	A	G	0,999693	2021-01-01	United Kingdom
N_3_H	N	3	ERR5182972	28280	G	C	0,999631	2021-01-01	United Kingdom
N_3_V	N	3	ERR5182972	28281	A	T	0,999907	2021-01-01	United Kingdom
N_3_E	N	3	ERR5182972	28282	T	A	0,999675	2021-01-01	United Kingdom
N_203_K	N	203	ERR5182972	28881	G	A	0,997075	2021-01-01	United Kingdom
N_204_R	N	204	ERR5182972	28883	G	C	0,999882	2021-01-01	United Kingdom
N_235_F	N	235	ERR5182972	28977	C	T	0,999636	2021-01-01	United Kingdom
ORF1ab_4390_I	ORF1ab	4390	ERR5182973	13435	G	A	0,999926	2021-01-03	United Kingdom
ORF1ab_314_L	ORF1ab	314	ERR5182973	14408	C	T	0,998232	2021-01-03	United Kingdom
S_18_F	S	18	ERR5182973	21614	C	T	0,999623	2021-01-03	United Kingdom
S_222_V	S	222	ERR5182973	22227	C	T	0,999631	2021-01-03	United Kingdom
S_614_G	S	614	ERR5182973	23403	A	G	0,999827	2021-01-03	United Kingdom
S_1214_G	S	1214	ERR5182973	25202	T	G	0,1658	2021-01-03	United Kingdom
N_220_V	N	220	ERR5182973	28932	C	T	0,999475	2021-01-03	United Kingdom
ORF10_30_L	ORF10	30	ERR5182973	29645	G	T	0,999924	2021-01-03	United Kingdom
ORF1ab_144_Y	ORF1ab	144	ERR5182977	695	G	T	0,999545	2021-01-04	United Kingdom
ORF1ab_460_Y	ORF1ab	460	ERR5182977	1643	A	T	0,999245	2021-01-04	United Kingdom
ORF1ab_1001_I	ORF1ab	1001	ERR5182977	3267	C	T	0,999893	2021-01-04	United Kingdom
ORF1ab_1708_D	ORF1ab	1708	ERR5182977	5388	C	A	1	2021-01-04	United Kingdom
ORF1ab_2230_T	ORF1ab	2230	ERR5182977	6954	T	C	0,998693	2021-01-04	United Kingdom
ORF1ab_3674_NA	ORF1ab	3674	ERR5182977	11287	G	-TCTGGTTTT	0,99822	2021-01-04	United Kingdom
ORF1ab_314_L	ORF1ab	314	ERR5182977	14408	C	T	0,999545	2021-01-04	United Kingdom
S_68_NA	S	68	ERR5182977	21764	A	-TACATG	0,995535	2021-01-04	United Kingdom
S_143_NA	S	143	ERR5182977	21990	T	-TTA	0,996673	2021-01-04	United Kingdom
S_501_Y	S	501	ERR5182977	23063	A	T	0,999721	2021-01-04	United Kingdom
S_570_D	S	570	ERR5182977	23271	C	A	0,999655	2021-01-04	United Kingdom
S_614_G	S	614	ERR5182977	23403	A	G	0,999651	2021-01-04	United Kingdom
S_681_H	S	681	ERR5182977	23604	C	A	1	2021-01-04	United Kingdom
S_716_I	S	716	ERR5182977	23709	C	T	0,999741	2021-01-04	United Kingdom
S_982_A	S	982	ERR5182977	24506	T	G	0,999574	2021-01-04	United Kingdom
S_1118_H	S	1118	ERR5182977	24914	G	C	1	2021-01-04	United Kingdom
S_1214_G	S	1214	ERR5182977	25202	T	G	0,127456	2021-01-04	United Kingdom
ORF8_27_*	ORF8	27	ERR5182977	27972	C	T	1	2021-01-04	United Kingdom
ORF8_52_I	ORF8	52	ERR5182977	28048	G	T	1	2021-01-04	United Kingdom
ORF8_68_*	ORF8	68	ERR5182977	28095	A	T	0,999052	2021-01-04	United Kingdom
ORF8_73_C	ORF8	73	ERR5182977	28111	A	G	0,999201	2021-01-04	United Kingdom
ORF8_118_V	ORF8	118	ERR5182977	28245	T	G	0,999709	2021-01-04	United Kingdom
ORF8_119_NA	ORF8	119	ERR5182977	28250	T	+CTG	0,988812	2021-01-04	United Kingdom
ORF8_120_NA	ORF8	120	ERR5182977	28253	C	-A	0,997389	2021-01-04	United Kingdom
N_3_H	N	3	ERR5182977	28280	G	C	0,999909	2021-01-04	United Kingdom
N_3_V	N	3	ERR5182977	28281	A	T	0,99922	2021-01-04	United Kingdom
N_3_E	N	3	ERR5182977	28282	T	A	0,999308	2021-01-04	United Kingdom
N_203_K	N	203	ERR5182977	28881	G	A	0,994983	2021-01-04	United Kingdom
N_204_R	N	204	ERR5182977	28883	G	C	0,99977	2021-01-04	United Kingdom
N_235_F	N	235	ERR5182977	28977	C	T	0,999302	2021-01-04	United Kingdom
ORF1ab_144_Y	ORF1ab	144	ERR5182979	695	G	T	0,999642	2021-01-04	United Kingdom
ORF1ab_460_Y	ORF1ab	460	ERR5182979	1643	A	T	0,996495	2021-01-04	United Kingdom
ORF1ab_1001_I	ORF1ab	1001	ERR5182979	3267	C	T	0,999954	2021-01-04	United Kingdom
ORF1ab_1708_D	ORF1ab	1708	ERR5182979	5388	C	A	1	2021-01-04	United Kingdom
ORF1ab_2230_T	ORF1ab	2230	ERR5182979	6954	T	C	0,999295	2021-01-04	United Kingdom
ORF1ab_3674_NA	ORF1ab	3674	ERR5182979	11287	G	-TCTGGTTTT	0,996885	2021-01-04	United Kingdom
ORF1ab_314_L	ORF1ab	314	ERR5182979	14408	C	T	0,998743	2021-01-04	United Kingdom
S_68_NA	S	68	ERR5182979	21764	A	-TACATG	0,993314	2021-01-04	United Kingdom
S_143_NA	S	143	ERR5182979	21990	T	-TTA	0,99682	2021-01-04	United Kingdom
S_501_Y	S	501	ERR5182979	23063	A	T	0,999049	2021-01-04	United Kingdom
S_570_D	S	570	ERR5182979	23271	C	A	0,999857	2021-01-04	United Kingdom
S_614_G	S	614	ERR5182979	23403	A	G	0,999473	2021-01-04	United Kingdom
S_681_H	S	681	ERR5182979	23604	C	A	0,999566	2021-01-04	United Kingdom
S_716_I	S	716	ERR5182979	23709	C	T	1	2021-01-04	United Kingdom
S_982_A	S	982	ERR5182979	24506	T	G	0,999671	2021-01-04	United Kingdom
S_1118_H	S	1118	ERR5182979	24914	G	C	0,999487	2021-01-04	United Kingdom
S_1214_G	S	1214	ERR5182979	25202	T	G	0,168357	2021-01-04	United Kingdom
ORF8_27_*	ORF8	27	ERR5182979	27972	C	T	0,998699	2021-01-04	United Kingdom
ORF8_52_I	ORF8	52	ERR5182979	28048	G	T	1	2021-01-04	United Kingdom
ORF8_68_*	ORF8	68	ERR5182979	28095	A	T	0,997335	2021-01-04	United Kingdom
ORF8_73_C	ORF8	73	ERR5182979	28111	A	G	0,999795	2021-01-04	United Kingdom
ORF8_118_V	ORF8	118	ERR5182979	28245	T	G	0,999667	2021-01-04	United Kingdom
ORF8_119_NA	ORF8	119	ERR5182979	28250	T	+CTG	0,986045	2021-01-04	United Kingdom
ORF8_120_NA	ORF8	120	ERR5182979	28253	C	-A	0,996614	2021-01-04	United Kingdom
N_3_H	N	3	ERR5182979	28280	G	C	0,999717	2021-01-04	United Kingdom
N_3_V	N	3	ERR5182979	28281	A	T	0,999384	2021-01-04	United Kingdom
N_3_E	N	3	ERR5182979	28282	T	A	0,999236	2021-01-04	United Kingdom
N_203_K	N	203	ERR5182979	28881	G	A	0,99366	2021-01-04	United Kingdom
N_204_R	N	204	ERR5182979	28883	G	C	0,999903	2021-01-04	United Kingdom
N_235_F	N	235	ERR5182979	28977	C	T	0,999879	2021-01-04	United Kingdom
ORF1ab_428_N	ORF1ab	428	ERR5182980	1548	G	A	0,998888	2021-01-01	United Kingdom
ORF1ab_1001_I	ORF1ab	1001	ERR5182980	3267	C	T	0,999749	2021-01-01	United Kingdom
ORF1ab_1534_C	ORF1ab	1534	ERR5182980	4865	A	T	0,104668	2021-01-01	United Kingdom
ORF1ab_1708_D	ORF1ab	1708	ERR5182980	5388	C	A	1	2021-01-01	United Kingdom
ORF1ab_2230_T	ORF1ab	2230	ERR5182980	6954	T	C	0,998825	2021-01-01	United Kingdom
ORF1ab_3674_NA	ORF1ab	3674	ERR5182980	11287	G	-TCTGGTTTT	0,999032	2021-01-01	United Kingdom
ORF1ab_314_L	ORF1ab	314	ERR5182980	14408	C	T	1	2021-01-01	United Kingdom
ORF1ab_1383_R	ORF1ab	1383	ERR5182980	17615	A	G	0,999658	2021-01-01	United Kingdom
S_68_NA	S	68	ERR5182980	21764	A	-TACATG	0,990689	2021-01-01	United Kingdom
S_143_NA	S	143	ERR5182980	21990	T	-TTA	0,9966	2021-01-01	United Kingdom
S_501_Y	S	501	ERR5182980	23063	A	T	0,999432	2021-01-01	United Kingdom
S_570_D	S	570	ERR5182980	23271	C	A	0,999788	2021-01-01	United Kingdom
S_614_G	S	614	ERR5182980	23403	A	G	0,999786	2021-01-01	United Kingdom
S_681_H	S	681	ERR5182980	23604	C	A	0,99946	2021-01-01	United Kingdom
S_716_I	S	716	ERR5182980	23709	C	T	0,999427	2021-01-01	United Kingdom
S_982_A	S	982	ERR5182980	24506	T	G	0,999613	2021-01-01	United Kingdom
S_1118_H	S	1118	ERR5182980	24914	G	C	0,999386	2021-01-01	United Kingdom
S_1214_G	S	1214	ERR5182980	25202	T	G	0,154316	2021-01-01	United Kingdom
ORF3a_222_G	ORF3a	222	ERR5182980	26057	A	G	0,99966	2021-01-01	United Kingdom
ORF8_27_*	ORF8	27	ERR5182980	27972	C	T	1	2021-01-01	United Kingdom
ORF8_52_I	ORF8	52	ERR5182980	28048	G	T	1	2021-01-01	United Kingdom
ORF8_73_C	ORF8	73	ERR5182980	28111	A	G	1	2021-01-01	United Kingdom
N_3_H	N	3	ERR5182980	28280	G	C	0,999916	2021-01-01	United Kingdom
N_3_V	N	3	ERR5182980	28281	A	T	0,99983	2021-01-01	United Kingdom
N_3_E	N	3	ERR5182980	28282	T	A	0,999449	2021-01-01	United Kingdom
N_203_K	N	203	ERR5182980	28881	G	A	0,99845	2021-01-01	United Kingdom
N_204_R	N	204	ERR5182980	28883	G	C	0,999399	2021-01-01	United Kingdom
N_235_F	N	235	ERR5182980	28977	C	T	0,99892	2021-01-01	United Kingdom
ORF1ab_730_F	ORF1ab	730	ERR5182981	2453	C	T	0,995406	2021-01-04	United Kingdom
ORF1ab_1001_I	ORF1ab	1001	ERR5182981	3267	C	T	0,999819	2021-01-04	United Kingdom
ORF1ab_1291_F	ORF1ab	1291	ERR5182981	4136	G	T	0,999809	2021-01-04	United Kingdom
ORF1ab_1708_D	ORF1ab	1708	ERR5182981	5388	C	A	1	2021-01-04	United Kingdom
ORF1ab_2230_T	ORF1ab	2230	ERR5182981	6954	T	C	0,999308	2021-01-04	United Kingdom
ORF1ab_3674_NA	ORF1ab	3674	ERR5182981	11287	G	-TCTGGTTTT	0,997405	2021-01-04	United Kingdom
ORF1ab_314_L	ORF1ab	314	ERR5182981	14408	C	T	0,999378	2021-01-04	United Kingdom
ORF1ab_2285_Y	ORF1ab	2285	ERR5182981	20320	C	T	0,0967373	2021-01-04	United Kingdom
ORF1ab_2576_G	ORF1ab	2576	ERR5182981	21194	A	G	0,999848	2021-01-04	United Kingdom
S_68_NA	S	68	ERR5182981	21764	A	-TACATG	0,995349	2021-01-04	United Kingdom
S_143_NA	S	143	ERR5182981	21990	T	-TTA	0,995897	2021-01-04	United Kingdom
S_501_Y	S	501	ERR5182981	23063	A	T	0,99763	2021-01-04	United Kingdom
S_570_D	S	570	ERR5182981	23271	C	A	0,999937	2021-01-04	United Kingdom
S_614_G	S	614	ERR5182981	23403	A	G	0,999615	2021-01-04	United Kingdom
S_681_H	S	681	ERR5182981	23604	C	A	0,999649	2021-01-04	United Kingdom
S_716_I	S	716	ERR5182981	23709	C	T	0,999621	2021-01-04	United Kingdom
S_982_A	S	982	ERR5182981	24506	T	G	0,999641	2021-01-04	United Kingdom
S_1118_H	S	1118	ERR5182981	24914	G	C	1	2021-01-04	United Kingdom
S_1214_G	S	1214	ERR5182981	25202	T	G	0,216529	2021-01-04	United Kingdom
ORF8_27_*	ORF8	27	ERR5182981	27972	C	T	0,99873	2021-01-04	United Kingdom
ORF8_52_I	ORF8	52	ERR5182981	28048	G	T	0,998681	2021-01-04	United Kingdom
ORF8_73_C	ORF8	73	ERR5182981	28111	A	G	1	2021-01-04	United Kingdom
N_3_H	N	3	ERR5182981	28280	G	C	0,999834	2021-01-04	United Kingdom
N_3_V	N	3	ERR5182981	28281	A	T	0,999275	2021-01-04	United Kingdom
N_3_E	N	3	ERR5182981	28282	T	A	0,999163	2021-01-04	United Kingdom
N_203_K	N	203	ERR5182981	28881	G	A	0,996343	2021-01-04	United Kingdom
N_204_R	N	204	ERR5182981	28883	G	C	0,999749	2021-01-04	United Kingdom
N_235_F	N	235	ERR5182981	28977	C	T	0,999344	2021-01-04	United Kingdom
ORF1ab_2181_I	ORF1ab	2181	ERR5182983	6807	C	T	0,999634	2021-01-04	United Kingdom
ORF1ab_2554_V	ORF1ab	2554	ERR5182983	7926	C	T	1	2021-01-04	United Kingdom
ORF1ab_3123_F	ORF1ab	3123	ERR5182983	9634	A	T	0,99952	2021-01-04	United Kingdom
ORF1ab_4082_S	ORF1ab	4082	ERR5182983	12510	A	G	1	2021-01-04	United Kingdom
ORF1ab_314_L	ORF1ab	314	ERR5182983	14408	C	T	0,998252	2021-01-04	United Kingdom
S_26_S	S	26	ERR5182983	21638	C	T	0,999802	2021-01-04	United Kingdom
S_222_V	S	222	ERR5182983	22227	C	T	0,99953	2021-01-04	United Kingdom
S_614_G	S	614	ERR5182983	23403	A	G	0,999733	2021-01-04	United Kingdom
S_688_V	S	688	ERR5182983	23625	C	T	0,99938	2021-01-04	United Kingdom
S_1214_G	S	1214	ERR5182983	25202	T	G	0,132653	2021-01-04	United Kingdom
N_220_V	N	220	ERR5182983	28932	C	T	0,999234	2021-01-04	United Kingdom
ORF10_30_L	ORF10	30	ERR5182983	29645	G	T	0,999771	2021-01-04	United Kingdom
ORF1ab_349_S	ORF1ab	349	ERR5182984	1311	T	C	0,999789	2021-01-01	United Kingdom
ORF1ab_1001_I	ORF1ab	1001	ERR5182984	3267	C	T	0,99993	2021-01-01	United Kingdom
ORF1ab_1708_D	ORF1ab	1708	ERR5182984	5388	C	A	1	2021-01-01	United Kingdom
ORF1ab_2230_T	ORF1ab	2230	ERR5182984	6954	T	C	0,99893	2021-01-01	United Kingdom
ORF1ab_3674_NA	ORF1ab	3674	ERR5182984	11287	G	-TCTGGTTTT	0,994806	2021-01-01	United Kingdom
ORF1ab_314_L	ORF1ab	314	ERR5182984	14408	C	T	0,999254	2021-01-01	United Kingdom
ORF1ab_1383_R	ORF1ab	1383	ERR5182984	17615	A	G	1	2021-01-01	United Kingdom
S_68_NA	S	68	ERR5182984	21764	A	-TACATG	0,994671	2021-01-01	United Kingdom
S_143_NA	S	143	ERR5182984	21990	T	-TTA	0,997329	2021-01-01	United Kingdom
S_501_Y	S	501	ERR5182984	23063	A	T	0,999166	2021-01-01	United Kingdom
S_570_D	S	570	ERR5182984	23271	C	A	0,999288	2021-01-01	United Kingdom
S_614_G	S	614	ERR5182984	23403	A	G	0,999694	2021-01-01	United Kingdom
S_681_H	S	681	ERR5182984	23604	C	A	1	2021-01-01	United Kingdom
S_716_I	S	716	ERR5182984	23709	C	T	0,999665	2021-01-01	United Kingdom
S_982_A	S	982	ERR5182984	24506	T	G	0,999743	2021-01-01	United Kingdom
S_1118_H	S	1118	ERR5182984	24914	G	C	0,999593	2021-01-01	United Kingdom
S_1214_G	S	1214	ERR5182984	25202	T	G	0,160561	2021-01-01	United Kingdom
M_70_L	M	70	ERR5182984	26730	G	C	0,99927	2021-01-01	United Kingdom
ORF8_27_*	ORF8	27	ERR5182984	27972	C	T	0,99941	2021-01-01	United Kingdom
ORF8_52_I	ORF8	52	ERR5182984	28048	G	T	0,998806	2021-01-01	United Kingdom
ORF8_73_C	ORF8	73	ERR5182984	28111	A	G	0,99985	2021-01-01	United Kingdom
N_3_H	N	3	ERR5182984	28280	G	C	1	2021-01-01	United Kingdom
N_3_V	N	3	ERR5182984	28281	A	T	0,99986	2021-01-01	United Kingdom
N_3_E	N	3	ERR5182984	28282	T	A	0,999162	2021-01-01	United Kingdom
N_203_K	N	203	ERR5182984	28881	G	A	0,994627	2021-01-01	United Kingdom
N_204_R	N	204	ERR5182984	28883	G	C	0,998993	2021-01-01	United Kingdom
N_235_F	N	235	ERR5182984	28977	C	T	0,999158	2021-01-01	United Kingdom
ORF1ab_1001_I	ORF1ab	1001	ERR5182988	3267	C	T	0,999866	2021-01-02	United Kingdom
ORF1ab_1708_D	ORF1ab	1708	ERR5182988	5388	C	A	1	2021-01-02	United Kingdom
ORF1ab_2230_T	ORF1ab	2230	ERR5182988	6954	T	C	0,999099	2021-01-02	United Kingdom
ORF1ab_2278_V	ORF1ab	2278	ERR5182988	7097	A	G	0,954545	2021-01-02	United Kingdom
ORF1ab_2926_F	ORF1ab	2926	ERR5182988	9042	C	T	0,99986	2021-01-02	United Kingdom
ORF1ab_3674_NA	ORF1ab	3674	ERR5182988	11287	G	-TCTGGTTTT	0,996745	2021-01-02	United Kingdom
ORF1ab_314_L	ORF1ab	314	ERR5182988	14408	C	T	0,999348	2021-01-02	United Kingdom
ORF1ab_1383_R	ORF1ab	1383	ERR5182988	17615	A	G	0,99929	2021-01-02	United Kingdom
ORF1ab_1871_G	ORF1ab	1871	ERR5182988	19079	A	G	0,999655	2021-01-02	United Kingdom
S_68_NA	S	68	ERR5182988	21764	A	-TACATG	0,994566	2021-01-02	United Kingdom
S_143_NA	S	143	ERR5182988	21990	T	-TTA	0,995478	2021-01-02	United Kingdom
S_501_Y	S	501	ERR5182988	23063	A	T	0,998554	2021-01-02	United Kingdom
S_570_D	S	570	ERR5182988	23271	C	A	0,999551	2021-01-02	United Kingdom
S_614_G	S	614	ERR5182988	23403	A	G	0,999548	2021-01-02	United Kingdom
S_681_H	S	681	ERR5182988	23604	C	A	0,999859	2021-01-02	United Kingdom
S_716_I	S	716	ERR5182988	23709	C	T	0,999553	2021-01-02	United Kingdom
S_982_A	S	982	ERR5182988	24506	T	G	0,999928	2021-01-02	United Kingdom
S_1118_H	S	1118	ERR5182988	24914	G	C	0,999904	2021-01-02	United Kingdom
S_1214_G	S	1214	ERR5182988	25202	T	G	0,161784	2021-01-02	United Kingdom
ORF8_27_*	ORF8	27	ERR5182988	27972	C	T	1	2021-01-02	United Kingdom
ORF8_52_I	ORF8	52	ERR5182988	28048	G	T	0,999316	2021-01-02	United Kingdom
ORF8_73_C	ORF8	73	ERR5182988	28111	A	G	0,999825	2021-01-02	United Kingdom
N_3_H	N	3	ERR5182988	28280	G	C	0,999818	2021-01-02	United Kingdom
N_3_V	N	3	ERR5182988	28281	A	T	0,999853	2021-01-02	United Kingdom
N_3_E	N	3	ERR5182988	28282	T	A	0,99912	2021-01-02	United Kingdom
N_203_K	N	203	ERR5182988	28881	G	A	0,997906	2021-01-02	United Kingdom
N_204_R	N	204	ERR5182988	28883	G	C	0,999708	2021-01-02	United Kingdom
N_235_F	N	235	ERR5182988	28977	C	T	0,99985	2021-01-02	United Kingdom
ORF1ab_2105_F	ORF1ab	2105	ERR5182989	6578	C	T	0,999535	2020-12-31	United Kingdom
ORF1ab_2115_G	ORF1ab	2115	ERR5182989	6608	A	G	1	2020-12-31	United Kingdom
ORF1ab_3603_NA	ORF1ab	3603	ERR5182989	11074	C	+T	0,105242	2020-12-31	United Kingdom
ORF1ab_3606_NA	ORF1ab	3606	ERR5182989	11082	T	-G	0,083911	2020-12-31	United Kingdom
ORF1ab_3606_F	ORF1ab	3606	ERR5182989	11083	G	T	0,99947	2020-12-31	United Kingdom
ORF1ab_314_L	ORF1ab	314	ERR5182989	14408	C	T	0,999264	2020-12-31	United Kingdom
ORF1ab_809_I	ORF1ab	809	ERR5182989	15894	G	T	0,999705	2020-12-31	United Kingdom
S_614_G	S	614	ERR5182989	23403	A	G	0,999843	2020-12-31	United Kingdom
S_681_H	S	681	ERR5182989	23604	C	A	0,999577	2020-12-31	United Kingdom
S_779_R	S	779	ERR5182989	23898	A	G	0,999667	2020-12-31	United Kingdom
S_1214_G	S	1214	ERR5182989	25202	T	G	0,209644	2020-12-31	United Kingdom
ORF3a_57_H	ORF3a	57	ERR5182989	25563	G	T	0,99858	2020-12-31	United Kingdom
ORF3a_163_L	ORF3a	163	ERR5182989	25879	G	T	0,999745	2020-12-31	United Kingdom
ORF8_106_*	ORF8	106	ERR5182989	28209	G	T	0,999825	2020-12-31	United Kingdom
N_213_I	N	213	ERR5182989	28911	A	T	0,997981	2020-12-31	United Kingdom
N_302_S	N	302	ERR5182989	29177	C	T	0,997854	2020-12-31	United Kingdom
ORF10_28_V	ORF10	28	ERR5182989	29640	C	T	0,999281	2020-12-31	United Kingdom
ORF1ab_1001_I	ORF1ab	1001	ERR5182990	3267	C	T	1	2021-01-03	United Kingdom
ORF1ab_1708_D	ORF1ab	1708	ERR5182990	5388	C	A	1	2021-01-03	United Kingdom
ORF1ab_2230_T	ORF1ab	2230	ERR5182990	6954	T	C	0,998885	2021-01-03	United Kingdom
ORF1ab_2780_L	ORF1ab	2780	ERR5182990	8603	T	C	0,997178	2021-01-03	United Kingdom
ORF1ab_3674_NA	ORF1ab	3674	ERR5182990	11287	G	-TCTGGTTTT	0,997288	2021-01-03	United Kingdom
ORF1ab_314_L	ORF1ab	314	ERR5182990	14408	C	T	0,99919	2021-01-03	United Kingdom
ORF1ab_1383_R	ORF1ab	1383	ERR5182990	17615	A	G	1	2021-01-03	United Kingdom
S_68_NA	S	68	ERR5182990	21764	A	-TACATG	0,996049	2021-01-03	United Kingdom
S_143_NA	S	143	ERR5182990	21990	T	-TTA	0,994972	2021-01-03	United Kingdom
S_501_Y	S	501	ERR5182990	23063	A	T	0,998966	2021-01-03	United Kingdom
S_570_D	S	570	ERR5182990	23271	C	A	0,999869	2021-01-03	United Kingdom
S_614_G	S	614	ERR5182990	23403	A	G	0,999868	2021-01-03	United Kingdom
S_681_H	S	681	ERR5182990	23604	C	A	1	2021-01-03	United Kingdom
S_716_I	S	716	ERR5182990	23709	C	T	1	2021-01-03	United Kingdom
S_982_A	S	982	ERR5182990	24506	T	G	0,999911	2021-01-03	United Kingdom
S_1118_H	S	1118	ERR5182990	24914	G	C	0,99968	2021-01-03	United Kingdom
S_1214_G	S	1214	ERR5182990	25202	T	G	0,137304	2021-01-03	United Kingdom
ORF3a_15_F	ORF3a	15	ERR5182990	25437	G	T	1	2021-01-03	United Kingdom
ORF8_27_*	ORF8	27	ERR5182990	27972	C	T	1	2021-01-03	United Kingdom
ORF8_52_I	ORF8	52	ERR5182990	28048	G	T	0,99963	2021-01-03	United Kingdom
ORF8_73_C	ORF8	73	ERR5182990	28111	A	G	0,999807	2021-01-03	United Kingdom
N_3_H	N	3	ERR5182990	28280	G	C	0,999878	2021-01-03	United Kingdom
N_3_V	N	3	ERR5182990	28281	A	T	0,999878	2021-01-03	United Kingdom
N_3_E	N	3	ERR5182990	28282	T	A	0,999755	2021-01-03	United Kingdom
N_203_K	N	203	ERR5182990	28881	G	A	0,998069	2021-01-03	United Kingdom
N_204_R	N	204	ERR5182990	28883	G	C	1	2021-01-03	United Kingdom
N_235_F	N	235	ERR5182990	28977	C	T	0,99941	2021-01-03	United Kingdom
ORF1ab_216_F	ORF1ab	216	ERR5182991	912	C	T	0,999285	2021-01-02	United Kingdom
ORF1ab_730_F	ORF1ab	730	ERR5182991	2453	C	T	0,996294	2021-01-02	United Kingdom
ORF1ab_1001_I	ORF1ab	1001	ERR5182991	3267	C	T	0,999933	2021-01-02	United Kingdom
ORF1ab_1170_C	ORF1ab	1170	ERR5182991	3773	C	T	0,054242	2021-01-02	United Kingdom
ORF1ab_1708_D	ORF1ab	1708	ERR5182991	5388	C	A	1	2021-01-02	United Kingdom
ORF1ab_2230_T	ORF1ab	2230	ERR5182991	6954	T	C	0,99861	2021-01-02	United Kingdom
ORF1ab_3674_NA	ORF1ab	3674	ERR5182991	11287	G	-TCTGGTTTT	0,996714	2021-01-02	United Kingdom
ORF1ab_314_L	ORF1ab	314	ERR5182991	14408	C	T	0,999327	2021-01-02	United Kingdom
S_68_NA	S	68	ERR5182991	21764	A	-TACATG	0,990913	2021-01-02	United Kingdom
S_143_NA	S	143	ERR5182991	21990	T	-TTA	0,997132	2021-01-02	United Kingdom
S_501_Y	S	501	ERR5182991	23063	A	T	0,998393	2021-01-02	United Kingdom
S_570_D	S	570	ERR5182991	23271	C	A	0,999796	2021-01-02	United Kingdom
S_614_G	S	614	ERR5182991	23403	A	G	1	2021-01-02	United Kingdom
S_681_H	S	681	ERR5182991	23604	C	A	1	2021-01-02	United Kingdom
S_716_I	S	716	ERR5182991	23709	C	T	0,999744	2021-01-02	United Kingdom
S_982_A	S	982	ERR5182991	24506	T	G	0,999581	2021-01-02	United Kingdom
S_1118_H	S	1118	ERR5182991	24914	G	C	0,999689	2021-01-02	United Kingdom
S_1214_G	S	1214	ERR5182991	25202	T	G	0,104895	2021-01-02	United Kingdom
ORF8_27_*	ORF8	27	ERR5182991	27972	C	T	0,99967	2021-01-02	United Kingdom
ORF8_52_I	ORF8	52	ERR5182991	28048	G	T	0,998688	2021-01-02	United Kingdom
ORF8_73_C	ORF8	73	ERR5182991	28111	A	G	0,999638	2021-01-02	United Kingdom
N_3_H	N	3	ERR5182991	28280	G	C	0,999885	2021-01-02	United Kingdom
N_3_V	N	3	ERR5182991	28281	A	T	0,999712	2021-01-02	United Kingdom
N_3_E	N	3	ERR5182991	28282	T	A	0,999712	2021-01-02	United Kingdom
N_203_K	N	203	ERR5182991	28881	G	A	0,994792	2021-01-02	United Kingdom
N_204_R	N	204	ERR5182991	28883	G	C	0,999858	2021-01-02	United Kingdom
N_235_F	N	235	ERR5182991	28977	C	T	0,998964	2021-01-02	United Kingdom
ORF1ab_1001_I	ORF1ab	1001	ERR5182992	3267	C	T	0,999857	2021-01-03	United Kingdom
ORF1ab_1708_D	ORF1ab	1708	ERR5182992	5388	C	A	1	2021-01-03	United Kingdom
ORF1ab_2230_T	ORF1ab	2230	ERR5182992	6954	T	C	0,999267	2021-01-03	United Kingdom
ORF1ab_2780_L	ORF1ab	2780	ERR5182992	8603	T	C	0,997411	2021-01-03	United Kingdom
ORF1ab_3674_NA	ORF1ab	3674	ERR5182992	11287	G	-TCTGGTTTT	0,998356	2021-01-03	United Kingdom
ORF1ab_140_H	ORF1ab	140	ERR5182992	13885	T	C	1	2021-01-03	United Kingdom
ORF1ab_314_L	ORF1ab	314	ERR5182992	14408	C	T	0,998369	2021-01-03	United Kingdom
ORF1ab_1383_R	ORF1ab	1383	ERR5182992	17615	A	G	0,999371	2021-01-03	United Kingdom
S_68_NA	S	68	ERR5182992	21764	A	-TACATG	0,995217	2021-01-03	United Kingdom
S_143_NA	S	143	ERR5182992	21990	T	-TTA	0,996753	2021-01-03	United Kingdom
S_501_Y	S	501	ERR5182992	23063	A	T	0,999142	2021-01-03	United Kingdom
S_570_D	S	570	ERR5182992	23271	C	A	0,999873	2021-01-03	United Kingdom
S_614_G	S	614	ERR5182992	23403	A	G	0,999937	2021-01-03	United Kingdom
S_681_H	S	681	ERR5182992	23604	C	A	1	2021-01-03	United Kingdom
S_716_I	S	716	ERR5182992	23709	C	T	0,999853	2021-01-03	United Kingdom
S_982_A	S	982	ERR5182992	24506	T	G	0,999728	2021-01-03	United Kingdom
S_1118_H	S	1118	ERR5182992	24914	G	C	0,999698	2021-01-03	United Kingdom
S_1214_G	S	1214	ERR5182992	25202	T	G	0,155498	2021-01-03	United Kingdom
ORF8_27_*	ORF8	27	ERR5182992	27972	C	T	0,999262	2021-01-03	United Kingdom
ORF8_52_I	ORF8	52	ERR5182992	28048	G	T	0,999258	2021-01-03	United Kingdom
ORF8_73_C	ORF8	73	ERR5182992	28111	A	G	0,999947	2021-01-03	United Kingdom
N_3_H	N	3	ERR5182992	28280	G	C	0,999941	2021-01-03	United Kingdom
N_3_V	N	3	ERR5182992	28281	A	T	0,999824	2021-01-03	United Kingdom
N_3_E	N	3	ERR5182992	28282	T	A	0,999706	2021-01-03	United Kingdom
N_203_K	N	203	ERR5182992	28881	G	A	0,997369	2021-01-03	United Kingdom
N_204_R	N	204	ERR5182992	28883	G	C	0,999634	2021-01-03	United Kingdom
N_235_F	N	235	ERR5182992	28977	C	T	0,999442	2021-01-03	United Kingdom
ORF1ab_460_Y	ORF1ab	460	ERR5182994	1643	A	T	0,997408	2021-01-03	United Kingdom
ORF1ab_1001_I	ORF1ab	1001	ERR5182994	3267	C	T	0,999882	2021-01-03	United Kingdom
ORF1ab_1708_D	ORF1ab	1708	ERR5182994	5388	C	A	1	2021-01-03	United Kingdom
ORF1ab_2230_T	ORF1ab	2230	ERR5182994	6954	T	C	0,999164	2021-01-03	United Kingdom
ORF1ab_3674_NA	ORF1ab	3674	ERR5182994	11287	G	-TCTGGTTTT	0,995952	2021-01-03	United Kingdom
ORF1ab_314_L	ORF1ab	314	ERR5182994	14408	C	T	0,999308	2021-01-03	United Kingdom
S_68_NA	S	68	ERR5182994	21764	A	-TACATG	0,994226	2021-01-03	United Kingdom
S_143_NA	S	143	ERR5182994	21990	T	-TTA	0,995373	2021-01-03	United Kingdom
S_501_Y	S	501	ERR5182994	23063	A	T	0,999495	2021-01-03	United Kingdom
S_570_D	S	570	ERR5182994	23271	C	A	0,999757	2021-01-03	United Kingdom
S_614_G	S	614	ERR5182994	23403	A	G	0,999749	2021-01-03	United Kingdom
S_681_H	S	681	ERR5182994	23604	C	A	1	2021-01-03	United Kingdom
S_716_I	S	716	ERR5182994	23709	C	T	0,999674	2021-01-03	United Kingdom
S_982_A	S	982	ERR5182994	24506	T	G	0,999857	2021-01-03	United Kingdom
S_1118_H	S	1118	ERR5182994	24914	G	C	1	2021-01-03	United Kingdom
S_1214_G	S	1214	ERR5182994	25202	T	G	0,115033	2021-01-03	United Kingdom
ORF8_27_*	ORF8	27	ERR5182994	27972	C	T	0,999258	2021-01-03	United Kingdom
ORF8_52_I	ORF8	52	ERR5182994	28048	G	T	0,999232	2021-01-03	United Kingdom
ORF8_68_*	ORF8	68	ERR5182994	28095	A	T	0,99777	2021-01-03	United Kingdom
ORF8_73_C	ORF8	73	ERR5182994	28111	A	G	0,999737	2021-01-03	United Kingdom
ORF8_119_NA	ORF8	119	ERR5182994	28250	T	+CTG	0,986978	2021-01-03	United Kingdom
ORF8_120_NA	ORF8	120	ERR5182994	28253	C	-A	0,997491	2021-01-03	United Kingdom
N_3_H	N	3	ERR5182994	28280	G	C	1	2021-01-03	United Kingdom
N_3_V	N	3	ERR5182994	28281	A	T	0,999574	2021-01-03	United Kingdom
N_3_E	N	3	ERR5182994	28282	T	A	0,999146	2021-01-03	United Kingdom
N_203_K	N	203	ERR5182994	28881	G	A	0,995985	2021-01-03	United Kingdom
N_204_R	N	204	ERR5182994	28883	G	C	0,999879	2021-01-03	United Kingdom
N_235_F	N	235	ERR5182994	28977	C	T	0,999708	2021-01-03	United Kingdom
ORF1ab_1001_I	ORF1ab	1001	ERR5182995	3267	C	T	0,999869	2020-12-31	United Kingdom
ORF1ab_1708_D	ORF1ab	1708	ERR5182995	5388	C	A	0,998948	2020-12-31	United Kingdom
ORF1ab_2230_T	ORF1ab	2230	ERR5182995	6954	T	C	0,998281	2020-12-31	United Kingdom
ORF1ab_2779_L	ORF1ab	2779	ERR5182995	8600	G	T	0,999093	2020-12-31	United Kingdom
ORF1ab_3674_NA	ORF1ab	3674	ERR5182995	11287	G	-TCTGGTTTT	0,994792	2020-12-31	United Kingdom
ORF1ab_314_L	ORF1ab	314	ERR5182995	14408	C	T	0,999089	2020-12-31	United Kingdom
ORF1ab_1383_R	ORF1ab	1383	ERR5182995	17615	A	G	0,999486	2020-12-31	United Kingdom
ORF1ab_2432_I	ORF1ab	2432	ERR5182995	20762	C	T	0,998146	2020-12-31	United Kingdom
S_68_NA	S	68	ERR5182995	21764	A	-TACATG	0,991983	2020-12-31	United Kingdom
S_143_NA	S	143	ERR5182995	21990	T	-TTA	0,99727	2020-12-31	United Kingdom
S_501_Y	S	501	ERR5182995	23063	A	T	1	2020-12-31	United Kingdom
S_570_D	S	570	ERR5182995	23271	C	A	0,999946	2020-12-31	United Kingdom
S_614_G	S	614	ERR5182995	23403	A	G	0,999241	2020-12-31	United Kingdom
S_681_H	S	681	ERR5182995	23604	C	A	0,999749	2020-12-31	United Kingdom
S_716_I	S	716	ERR5182995	23709	C	T	0,998941	2020-12-31	United Kingdom
S_939_F	S	939	ERR5182995	24378	C	T	1	2020-12-31	United Kingdom
S_982_A	S	982	ERR5182995	24506	T	G	0,999671	2020-12-31	United Kingdom
S_1118_H	S	1118	ERR5182995	24914	G	C	0,999727	2020-12-31	United Kingdom
S_1214_G	S	1214	ERR5182995	25202	T	G	0,147908	2020-12-31	United Kingdom
ORF3a_78_Y	ORF3a	78	ERR5182995	25624	C	T	0,999944	2020-12-31	United Kingdom
ORF8_27_*	ORF8	27	ERR5182995	27972	C	T	0,999615	2020-12-31	United Kingdom
ORF8_52_I	ORF8	52	ERR5182995	28048	G	T	1	2020-12-31	United Kingdom
ORF8_73_C	ORF8	73	ERR5182995	28111	A	G	0,999842	2020-12-31	United Kingdom
N_3_H	N	3	ERR5182995	28280	G	C	0,999799	2020-12-31	United Kingdom
N_3_V	N	3	ERR5182995	28281	A	T	0,999596	2020-12-31	United Kingdom
N_3_E	N	3	ERR5182995	28282	T	A	0,999091	2020-12-31	United Kingdom
N_203_K	N	203	ERR5182995	28881	G	A	0,997018	2020-12-31	United Kingdom
N_204_R	N	204	ERR5182995	28883	G	C	0,999855	2020-12-31	United Kingdom
N_235_F	N	235	ERR5182995	28977	C	T	0,999411	2020-12-31	United Kingdom
ORF1ab_144_Y	ORF1ab	144	ERR5182996	695	G	T	0,999888	2021-01-03	United Kingdom
ORF1ab_460_Y	ORF1ab	460	ERR5182996	1643	A	T	0,999056	2021-01-03	United Kingdom
ORF1ab_1001_I	ORF1ab	1001	ERR5182996	3267	C	T	1	2021-01-03	United Kingdom
ORF1ab_1708_D	ORF1ab	1708	ERR5182996	5388	C	A	0,998571	2021-01-03	United Kingdom
ORF1ab_2230_T	ORF1ab	2230	ERR5182996	6954	T	C	0,998944	2021-01-03	United Kingdom
ORF1ab_3674_NA	ORF1ab	3674	ERR5182996	11287	G	-TCTGGTTTT	0,997005	2021-01-03	United Kingdom
ORF1ab_314_L	ORF1ab	314	ERR5182996	14408	C	T	0,999339	2021-01-03	United Kingdom
S_68_NA	S	68	ERR5182996	21764	A	-TACATG	0,995752	2021-01-03	United Kingdom
S_143_NA	S	143	ERR5182996	21990	T	-TTA	0,997879	2021-01-03	United Kingdom
S_501_Y	S	501	ERR5182996	23063	A	T	1	2021-01-03	United Kingdom
S_570_D	S	570	ERR5182996	23271	C	A	0,999749	2021-01-03	United Kingdom
S_614_G	S	614	ERR5182996	23403	A	G	0,999749	2021-01-03	United Kingdom
S_681_H	S	681	ERR5182996	23604	C	A	0,999753	2021-01-03	United Kingdom
S_716_I	S	716	ERR5182996	23709	C	T	1	2021-01-03	United Kingdom
S_982_A	S	982	ERR5182996	24506	T	G	0,999621	2021-01-03	United Kingdom
S_1118_H	S	1118	ERR5182996	24914	G	C	1	2021-01-03	United Kingdom
S_1214_G	S	1214	ERR5182996	25202	T	G	0,183333	2021-01-03	United Kingdom
ORF8_27_*	ORF8	27	ERR5182996	27972	C	T	1	2021-01-03	United Kingdom
ORF8_52_I	ORF8	52	ERR5182996	28048	G	T	0,999191	2021-01-03	United Kingdom
ORF8_68_*	ORF8	68	ERR5182996	28095	A	T	0,998848	2021-01-03	United Kingdom
ORF8_73_C	ORF8	73	ERR5182996	28111	A	G	0,99994	2021-01-03	United Kingdom
ORF8_118_V	ORF8	118	ERR5182996	28245	T	G	0,999852	2021-01-03	United Kingdom
ORF8_119_NA	ORF8	119	ERR5182996	28250	T	+CTG	0,99156	2021-01-03	United Kingdom
ORF8_120_NA	ORF8	120	ERR5182996	28253	C	-A	0,99758	2021-01-03	United Kingdom
N_3_H	N	3	ERR5182996	28280	G	C	0,999877	2021-01-03	United Kingdom
N_3_V	N	3	ERR5182996	28281	A	T	0,9992	2021-01-03	United Kingdom
N_3_E	N	3	ERR5182996	28282	T	A	0,999501	2021-01-03	United Kingdom
N_203_K	N	203	ERR5182996	28881	G	A	0,997841	2021-01-03	United Kingdom
N_204_R	N	204	ERR5182996	28883	G	C	0,999791	2021-01-03	United Kingdom
N_235_F	N	235	ERR5182996	28977	C	T	0,998926	2021-01-03	United Kingdom
ORF1ab_81_NA	ORF1ab	81	ERR5182997	507	A	-TGGTCATGTTATGGT	0,0991105	2020-12-31	United Kingdom
ORF1ab_1001_I	ORF1ab	1001	ERR5182997	3267	C	T	0,999578	2020-12-31	United Kingdom
ORF1ab_1708_D	ORF1ab	1708	ERR5182997	5388	C	A	1	2020-12-31	United Kingdom
ORF1ab_2230_T	ORF1ab	2230	ERR5182997	6954	T	C	0,99926	2020-12-31	United Kingdom
ORF1ab_3674_NA	ORF1ab	3674	ERR5182997	11287	G	-TCTGGTTTT	0,99715	2020-12-31	United Kingdom
ORF1ab_314_L	ORF1ab	314	ERR5182997	14408	C	T	0,999503	2020-12-31	United Kingdom
S_68_NA	S	68	ERR5182997	21764	A	-TACATG	0,992575	2020-12-31	United Kingdom
S_143_NA	S	143	ERR5182997	21990	T	-TTA	0,995451	2020-12-31	United Kingdom
S_501_Y	S	501	ERR5182997	23063	A	T	0,999758	2020-12-31	United Kingdom
S_570_D	S	570	ERR5182997	23271	C	A	0,999952	2020-12-31	United Kingdom
S_614_G	S	614	ERR5182997	23403	A	G	0,999614	2020-12-31	United Kingdom
S_681_H	S	681	ERR5182997	23604	C	A	0,999623	2020-12-31	United Kingdom
S_716_I	S	716	ERR5182997	23709	C	T	1	2020-12-31	United Kingdom
S_982_A	S	982	ERR5182997	24506	T	G	0,999431	2020-12-31	United Kingdom
S_1118_H	S	1118	ERR5182997	24914	G	C	0,999802	2020-12-31	United Kingdom
S_1214_G	S	1214	ERR5182997	25202	T	G	0,166477	2020-12-31	United Kingdom
ORF7a_62_*	ORF7a	62	ERR5182997	27577	C	T	0,0838023	2020-12-31	United Kingdom
ORF8_27_*	ORF8	27	ERR5182997	27972	C	T	0,999688	2020-12-31	United Kingdom
ORF8_52_I	ORF8	52	ERR5182997	28048	G	T	1	2020-12-31	United Kingdom
ORF8_73_C	ORF8	73	ERR5182997	28111	A	G	0,999832	2020-12-31	United Kingdom
N_3_H	N	3	ERR5182997	28280	G	C	0,999914	2020-12-31	United Kingdom
N_3_V	N	3	ERR5182997	28281	A	T	0,999827	2020-12-31	United Kingdom
N_3_E	N	3	ERR5182997	28282	T	A	0,999174	2020-12-31	United Kingdom
N_203_K	N	203	ERR5182997	28881	G	A	0,998118	2020-12-31	United Kingdom
N_204_R	N	204	ERR5182997	28883	G	C	0,999903	2020-12-31	United Kingdom
N_235_F	N	235	ERR5182997	28977	C	T	0,999265	2020-12-31	United Kingdom
ORF1ab_1001_I	ORF1ab	1001	ERR5182999	3267	C	T	0,999672	2020-12-30	United Kingdom
ORF1ab_1567_A	ORF1ab	1567	ERR5182999	4964	A	G	0,996805	2020-12-30	United Kingdom
ORF1ab_1708_D	ORF1ab	1708	ERR5182999	5388	C	A	1	2020-12-30	United Kingdom
ORF1ab_2230_T	ORF1ab	2230	ERR5182999	6954	T	C	0,998773	2020-12-30	United Kingdom
ORF1ab_3674_NA	ORF1ab	3674	ERR5182999	11287	G	-TCTGGTTTT	0,997461	2020-12-30	United Kingdom
ORF1ab_3966_R	ORF1ab	3966	ERR5182999	12162	A	G	0,998461	2020-12-30	United Kingdom
ORF1ab_314_L	ORF1ab	314	ERR5182999	14408	C	T	0,999216	2020-12-30	United Kingdom
ORF1ab_1383_R	ORF1ab	1383	ERR5182999	17615	A	G	0,997049	2020-12-30	United Kingdom
S_68_NA	S	68	ERR5182999	21764	A	-TACATG	0,995444	2020-12-30	United Kingdom
S_143_NA	S	143	ERR5182999	21990	T	-TTA	0,996038	2020-12-30	United Kingdom
S_501_Y	S	501	ERR5182999	23063	A	T	0,998871	2020-12-30	United Kingdom
S_570_D	S	570	ERR5182999	23271	C	A	0,999563	2020-12-30	United Kingdom
S_614_G	S	614	ERR5182999	23403	A	G	0,999559	2020-12-30	United Kingdom
S_681_H	S	681	ERR5182999	23604	C	A	0,999642	2020-12-30	United Kingdom
S_716_I	S	716	ERR5182999	23709	C	T	0,999622	2020-12-30	United Kingdom
S_982_A	S	982	ERR5182999	24506	T	G	0,999516	2020-12-30	United Kingdom
S_1118_H	S	1118	ERR5182999	24914	G	C	0,999465	2020-12-30	United Kingdom
S_1214_G	S	1214	ERR5182999	25202	T	G	0,17485	2020-12-30	United Kingdom
ORF8_27_*	ORF8	27	ERR5182999	27972	C	T	0,999683	2020-12-30	United Kingdom
ORF8_32_L	ORF8	32	ERR5182999	27987	G	T	0,445386	2020-12-30	United Kingdom
ORF8_52_I	ORF8	52	ERR5182999	28048	G	T	0,999682	2020-12-30	United Kingdom
ORF8_73_C	ORF8	73	ERR5182999	28111	A	G	0,999787	2020-12-30	United Kingdom
N_3_H	N	3	ERR5182999	28280	G	C	0,999762	2020-12-30	United Kingdom
N_3_V	N	3	ERR5182999	28281	A	T	0,999379	2020-12-30	United Kingdom
N_3_E	N	3	ERR5182999	28282	T	A	0,999282	2020-12-30	United Kingdom
N_203_K	N	203	ERR5182999	28881	G	A	0,997565	2020-12-30	United Kingdom
N_204_R	N	204	ERR5182999	28883	G	C	1	2020-12-30	United Kingdom
N_235_F	N	235	ERR5182999	28977	C	T	0,999317	2020-12-30	United Kingdom
ORF1ab_322_N	ORF1ab	322	ERR5183000	1231	G	T	1	2021-01-03	United Kingdom
ORF1ab_1001_I	ORF1ab	1001	ERR5183000	3267	C	T	0,999845	2021-01-03	United Kingdom
ORF1ab_1708_D	ORF1ab	1708	ERR5183000	5388	C	A	0,999487	2021-01-03	United Kingdom
ORF1ab_2230_T	ORF1ab	2230	ERR5183000	6954	T	C	0,998737	2021-01-03	United Kingdom
ORF1ab_3674_NA	ORF1ab	3674	ERR5183000	11287	G	-TCTGGTTTT	0,997332	2021-01-03	United Kingdom
ORF1ab_3934_I	ORF1ab	3934	ERR5183000	12067	G	T	0,104242	2021-01-03	United Kingdom
ORF1ab_314_L	ORF1ab	314	ERR5183000	14408	C	T	0,998709	2021-01-03	United Kingdom
ORF1ab_1383_R	ORF1ab	1383	ERR5183000	17615	A	G	0,999389	2021-01-03	United Kingdom
S_68_NA	S	68	ERR5183000	21764	A	-TACATG	0,99528	2021-01-03	United Kingdom
S_143_NA	S	143	ERR5183000	21990	T	-TTA	0,996017	2021-01-03	United Kingdom
S_501_Y	S	501	ERR5183000	23063	A	T	0,999372	2021-01-03	United Kingdom
S_570_D	S	570	ERR5183000	23271	C	A	0,999836	2021-01-03	United Kingdom
S_614_G	S	614	ERR5183000	23403	A	G	0,999667	2021-01-03	United Kingdom
S_681_H	S	681	ERR5183000	23604	C	A	0,999793	2021-01-03	United Kingdom
S_716_I	S	716	ERR5183000	23709	C	T	0,999347	2021-01-03	United Kingdom
S_982_A	S	982	ERR5183000	24506	T	G	0,999755	2021-01-03	United Kingdom
S_1118_H	S	1118	ERR5183000	24914	G	C	0,999758	2021-01-03	United Kingdom
S_1214_G	S	1214	ERR5183000	25202	T	G	0,166144	2021-01-03	United Kingdom
ORF8_27_*	ORF8	27	ERR5183000	27972	C	T	0,998968	2021-01-03	United Kingdom
ORF8_52_I	ORF8	52	ERR5183000	28048	G	T	0,998889	2021-01-03	United Kingdom
ORF8_73_C	ORF8	73	ERR5183000	28111	A	G	0,99973	2021-01-03	United Kingdom
N_3_H	N	3	ERR5183000	28280	G	C	0,999951	2021-01-03	United Kingdom
N_3_V	N	3	ERR5183000	28281	A	T	0,999706	2021-01-03	United Kingdom
N_3_E	N	3	ERR5183000	28282	T	A	0,99951	2021-01-03	United Kingdom
N_203_K	N	203	ERR5183000	28881	G	A	0,992385	2021-01-03	United Kingdom
N_204_R	N	204	ERR5183000	28883	G	C	0,999882	2021-01-03	United Kingdom
N_235_F	N	235	ERR5183000	28977	C	T	0,998902	2021-01-03	United Kingdom
ORF1ab_1001_I	ORF1ab	1001	ERR5183002	3267	C	T	1	2021-01-02	United Kingdom
ORF1ab_1708_D	ORF1ab	1708	ERR5183002	5388	C	A	1	2021-01-02	United Kingdom
ORF1ab_2230_T	ORF1ab	2230	ERR5183002	6954	T	C	0,999362	2021-01-02	United Kingdom
ORF1ab_3674_NA	ORF1ab	3674	ERR5183002	11287	G	-TCTGGTTTT	0,99794	2021-01-02	United Kingdom
ORF1ab_314_L	ORF1ab	314	ERR5183002	14408	C	T	0,999356	2021-01-02	United Kingdom
S_68_NA	S	68	ERR5183002	21764	A	-TACATG	0,994048	2021-01-02	United Kingdom
S_143_NA	S	143	ERR5183002	21990	T	-TTA	0,996783	2021-01-02	United Kingdom
S_501_Y	S	501	ERR5183002	23063	A	T	0,998656	2021-01-02	United Kingdom
S_570_D	S	570	ERR5183002	23271	C	A	0,999759	2021-01-02	United Kingdom
S_614_G	S	614	ERR5183002	23403	A	G	0,999712	2021-01-02	United Kingdom
S_681_H	S	681	ERR5183002	23604	C	A	0,999563	2021-01-02	United Kingdom
S_716_I	S	716	ERR5183002	23709	C	T	0,999772	2021-01-02	United Kingdom
S_982_A	S	982	ERR5183002	24506	T	G	0,999876	2021-01-02	United Kingdom
S_1118_H	S	1118	ERR5183002	24914	G	C	0,999583	2021-01-02	United Kingdom
S_1214_G	S	1214	ERR5183002	25202	T	G	0,16107	2021-01-02	United Kingdom
ORF8_27_*	ORF8	27	ERR5183002	27972	C	T	0,99962	2021-01-02	United Kingdom
ORF8_52_I	ORF8	52	ERR5183002	28048	G	T	0,999611	2021-01-02	United Kingdom
ORF8_68_*	ORF8	68	ERR5183002	28095	A	T	0,998535	2021-01-02	United Kingdom
ORF8_73_C	ORF8	73	ERR5183002	28111	A	G	0,999389	2021-01-02	United Kingdom
N_3_H	N	3	ERR5183002	28280	G	C	0,999917	2021-01-02	United Kingdom
N_3_V	N	3	ERR5183002	28281	A	T	0,999584	2021-01-02	United Kingdom
N_3_E	N	3	ERR5183002	28282	T	A	0,999709	2021-01-02	United Kingdom
N_203_K	N	203	ERR5183002	28881	G	A	0,994598	2021-01-02	United Kingdom
N_204_R	N	204	ERR5183002	28883	G	C	0,999763	2021-01-02	United Kingdom
N_235_F	N	235	ERR5183002	28977	C	T	0,999633	2021-01-02	United Kingdom
ORF1ab_485_NA	ORF1ab	485	ERR5183003	1719	G	-T	0,0658617	2021-01-03	United Kingdom
ORF1ab_596_F	ORF1ab	596	ERR5183003	2051	G	T	0,0500695	2021-01-03	United Kingdom
ORF1ab_676_*	ORF1ab	676	ERR5183003	2291	C	T	0,0515971	2021-01-03	United Kingdom
ORF1ab_900_NA	ORF1ab	900	ERR5183003	2963	T	-G	0,0653595	2021-01-03	United Kingdom
ORF1ab_1005_V	ORF1ab	1005	ERR5183003	3278	A	G	1	2021-01-03	United Kingdom
ORF1ab_1284_NA	ORF1ab	1284	ERR5183003	4116	C	-AT	0,0572917	2021-01-03	United Kingdom
ORF1ab_2144_NA	ORF1ab	2144	ERR5183003	6696	C	+T	0,0553797	2021-01-03	United Kingdom
ORF1ab_2453_NA	ORF1ab	2453	ERR5183003	7622	G	-TTAA	0,110542	2021-01-03	United Kingdom
ORF1ab_2558_P	ORF1ab	2558	ERR5183003	7937	T	C	0,0892532	2021-01-03	United Kingdom
ORF1ab_2896_R	ORF1ab	2896	ERR5183003	8951	T	C	0,0503787	2021-01-03	United Kingdom
ORF1ab_3198_NA	ORF1ab	3198	ERR5183003	9859	A	-TT	0,0715835	2021-01-03	United Kingdom
ORF1ab_3452_NA	ORF1ab	3452	ERR5183003	10619	C	-A	0,109133	2021-01-03	United Kingdom
ORF1ab_3455_E	ORF1ab	3455	ERR5183003	10628	C	G	0,109224	2021-01-03	United Kingdom
ORF1ab_3455_P	ORF1ab	3455	ERR5183003	10629	A	C	0,109463	2021-01-03	United Kingdom
ORF1ab_3603_NA	ORF1ab	3603	ERR5183003	11074	C	+T	0,0848687	2021-01-03	United Kingdom
ORF1ab_3649_NA	ORF1ab	3649	ERR5183003	11211	A	+T	0,105397	2021-01-03	United Kingdom
ORF1ab_3814_I	ORF1ab	3814	ERR5183003	11705	T	A	0,0713606	2021-01-03	United Kingdom
ORF1ab_3814_NA	ORF1ab	3814	ERR5183003	11706	T	-AG	0,0576208	2021-01-03	United Kingdom
ORF1ab_3865_NA	ORF1ab	3865	ERR5183003	11859	T	-A	0,0676197	2021-01-03	United Kingdom
ORF1ab_314_L	ORF1ab	314	ERR5183003	14408	C	T	0,997382	2021-01-03	United Kingdom
ORF1ab_586_NA	ORF1ab	586	ERR5183003	15225	T	-G	0,0533838	2021-01-03	United Kingdom
ORF1ab_592_T	ORF1ab	592	ERR5183003	15242	T	C	0,0528318	2021-01-03	United Kingdom
ORF1ab_1676_NA	ORF1ab	1676	ERR5183003	18494	T	-TA	0,0767751	2021-01-03	United Kingdom
ORF1ab_1839_NA	ORF1ab	1839	ERR5183003	18983	T	-G	0,0581705	2021-01-03	United Kingdom
ORF1ab_2043_NA	ORF1ab	2043	ERR5183003	19595	T	-C	0,0531062	2021-01-03	United Kingdom
ORF1ab_2107_*	ORF1ab	2107	ERR5183003	19786	G	T	0,052356	2021-01-03	United Kingdom
ORF1ab_2120_NA	ORF1ab	2120	ERR5183003	19825	G	-T	0,0537037	2021-01-03	United Kingdom
S_18_F	S	18	ERR5183003	21614	C	T	1	2021-01-03	United Kingdom
S_22_NA	S	22	ERR5183003	21627	C	-T	0,137464	2021-01-03	United Kingdom
S_112_L	S	112	ERR5183003	21897	C	T	0,0758294	2021-01-03	United Kingdom
S_184_C	S	184	ERR5183003	22112	G	T	0,0831354	2021-01-03	United Kingdom
S_222_V	S	222	ERR5183003	22227	C	T	0,999657	2021-01-03	United Kingdom
S_411_NA	S	411	ERR5183003	22794	C	-T	0,111258	2021-01-03	United Kingdom
S_543_NA	S	543	ERR5183003	23191	C	-A	0,0563655	2021-01-03	United Kingdom
S_614_G	S	614	ERR5183003	23403	A	G	0,999783	2021-01-03	United Kingdom
S_660_H	S	660	ERR5183003	23540	T	C	0,0875576	2021-01-03	United Kingdom
S_1085_NA	S	1085	ERR5183003	24816	G	-A	0,0773985	2021-01-03	United Kingdom
S_1203_F	S	1203	ERR5183003	25169	C	T	0,0533529	2021-01-03	United Kingdom
S_1214_G	S	1214	ERR5183003	25202	T	G	0,160572	2021-01-03	United Kingdom
N_220_V	N	220	ERR5183003	28932	C	T	1	2021-01-03	United Kingdom
ORF10_30_L	ORF10	30	ERR5183003	29645	G	T	0,999149	2021-01-03	United Kingdom
ORF1ab_322_N	ORF1ab	322	ERR5183005	1231	G	T	0,998708	2021-01-04	United Kingdom
ORF1ab_1001_I	ORF1ab	1001	ERR5183005	3267	C	T	0,999955	2021-01-04	United Kingdom
ORF1ab_1708_D	ORF1ab	1708	ERR5183005	5388	C	A	0,998948	2021-01-04	United Kingdom
ORF1ab_2230_T	ORF1ab	2230	ERR5183005	6954	T	C	0,999082	2021-01-04	United Kingdom
ORF1ab_3674_NA	ORF1ab	3674	ERR5183005	11287	G	-TCTGGTTTT	0,995462	2021-01-04	United Kingdom
ORF1ab_314_L	ORF1ab	314	ERR5183005	14408	C	T	0,998105	2021-01-04	United Kingdom
ORF1ab_1383_R	ORF1ab	1383	ERR5183005	17615	A	G	0,999793	2021-01-04	United Kingdom
ORF1ab_1568_C	ORF1ab	1568	ERR5183005	18169	G	T	0,998289	2021-01-04	United Kingdom
S_68_NA	S	68	ERR5183005	21764	A	-TACATG	0,995392	2021-01-04	United Kingdom
S_143_NA	S	143	ERR5183005	21990	T	-TTA	0,997252	2021-01-04	United Kingdom
S_501_Y	S	501	ERR5183005	23063	A	T	0,998788	2021-01-04	United Kingdom
S_570_D	S	570	ERR5183005	23271	C	A	0,999855	2021-01-04	United Kingdom
S_614_G	S	614	ERR5183005	23403	A	G	0,999564	2021-01-04	United Kingdom
S_681_H	S	681	ERR5183005	23604	C	A	0,999793	2021-01-04	United Kingdom
S_716_I	S	716	ERR5183005	23709	C	T	0,999567	2021-01-04	United Kingdom
S_982_A	S	982	ERR5183005	24506	T	G	0,999622	2021-01-04	United Kingdom
S_1118_H	S	1118	ERR5183005	24914	G	C	1	2021-01-04	United Kingdom
S_1214_G	S	1214	ERR5183005	25202	T	G	0,173775	2021-01-04	United Kingdom
ORF8_27_*	ORF8	27	ERR5183005	27972	C	T	0,999478	2021-01-04	United Kingdom
ORF8_52_I	ORF8	52	ERR5183005	28048	G	T	0,99946	2021-01-04	United Kingdom
ORF8_73_C	ORF8	73	ERR5183005	28111	A	G	0,999871	2021-01-04	United Kingdom
N_3_H	N	3	ERR5183005	28280	G	C	0,999691	2021-01-04	United Kingdom
N_3_V	N	3	ERR5183005	28281	A	T	0,999778	2021-01-04	United Kingdom
N_3_E	N	3	ERR5183005	28282	T	A	0,998888	2021-01-04	United Kingdom
N_203_K	N	203	ERR5183005	28881	G	A	0,995992	2021-01-04	United Kingdom
N_204_R	N	204	ERR5183005	28883	G	C	0,999533	2021-01-04	United Kingdom
N_235_F	N	235	ERR5183005	28977	C	T	0,999888	2021-01-04	United Kingdom
ORF1ab_516_NA	ORF1ab	516	ERR5183007	1813	T	+A	0,0898678	2021-01-04	United Kingdom
ORF1ab_996_V	ORF1ab	996	ERR5183007	3252	A	T	0,0934787	2021-01-04	United Kingdom
ORF1ab_3362_S	ORF1ab	3362	ERR5183007	10349	C	T	0,0667311	2021-01-04	United Kingdom
ORF1ab_314_L	ORF1ab	314	ERR5183007	14408	C	T	1	2021-01-04	United Kingdom
ORF1ab_2131_T	ORF1ab	2131	ERR5183007	19858	G	A	0,0537601	2021-01-04	United Kingdom
S_18_F	S	18	ERR5183007	21614	C	T	0,999226	2021-01-04	United Kingdom
S_100_NA	S	100	ERR5183007	21860	A	-T	0,062978	2021-01-04	United Kingdom
S_222_V	S	222	ERR5183007	22227	C	T	0,999422	2021-01-04	United Kingdom
S_614_G	S	614	ERR5183007	23403	A	G	0,999837	2021-01-04	United Kingdom
S_648_NA	S	648	ERR5183007	23506	C	-TG	0,0571848	2021-01-04	United Kingdom
S_920_NA	S	920	ERR5183007	24320	C	-A	0,057047	2021-01-04	United Kingdom
S_1214_G	S	1214	ERR5183007	25202	T	G	0,131387	2021-01-04	United Kingdom
ORF3a_135_NA	ORF3a	135	ERR5183007	25797	C	+A	0,0839161	2021-01-04	United Kingdom
ORF3a_176_I	ORF3a	176	ERR5183007	25919	C	T	1	2021-01-04	United Kingdom
E_24_A	E	24	ERR5183007	26315	T	C	0,104941	2021-01-04	United Kingdom
ORF7b_5_L	ORF7b	5	ERR5183007	27769	C	T	1	2021-01-04	United Kingdom
N_220_V	N	220	ERR5183007	28932	C	T	1	2021-01-04	United Kingdom
ORF10_30_L	ORF10	30	ERR5183007	29645	G	T	1	2021-01-04	United Kingdom
ORF1ab_2181_I	ORF1ab	2181	ERR5183008	6807	C	T	0,999597	2021-01-04	United Kingdom
ORF1ab_2554_V	ORF1ab	2554	ERR5183008	7926	C	T	0,999716	2021-01-04	United Kingdom
ORF1ab_3123_F	ORF1ab	3123	ERR5183008	9634	A	T	1	2021-01-04	United Kingdom
ORF1ab_4082_S	ORF1ab	4082	ERR5183008	12510	A	G	0,999659	2021-01-04	United Kingdom
ORF1ab_314_L	ORF1ab	314	ERR5183008	14408	C	T	0,9996	2021-01-04	United Kingdom
ORF1ab_2027_A	ORF1ab	2027	ERR5183008	19546	T	G	0,190258	2021-01-04	United Kingdom
S_26_S	S	26	ERR5183008	21638	C	T	0,999851	2021-01-04	United Kingdom
S_222_V	S	222	ERR5183008	22227	C	T	0,999614	2021-01-04	United Kingdom
S_614_G	S	614	ERR5183008	23403	A	G	0,999702	2021-01-04	United Kingdom
S_688_V	S	688	ERR5183008	23625	C	T	0,999671	2021-01-04	United Kingdom
S_1214_G	S	1214	ERR5183008	25202	T	G	0,161815	2021-01-04	United Kingdom
N_220_V	N	220	ERR5183008	28932	C	T	0,999339	2021-01-04	United Kingdom
ORF10_30_L	ORF10	30	ERR5183008	29645	G	T	0,999905	2021-01-04	United Kingdom
ORF1ab_730_F	ORF1ab	730	ERR5183009	2453	C	T	0,996823	2021-01-02	United Kingdom
ORF1ab_1001_I	ORF1ab	1001	ERR5183009	3267	C	T	1	2021-01-02	United Kingdom
ORF1ab_1291_F	ORF1ab	1291	ERR5183009	4136	G	T	0,999811	2021-01-02	United Kingdom
ORF1ab_1708_D	ORF1ab	1708	ERR5183009	5388	C	A	1	2021-01-02	United Kingdom
ORF1ab_2230_T	ORF1ab	2230	ERR5183009	6954	T	C	0,998792	2021-01-02	United Kingdom
ORF1ab_3674_NA	ORF1ab	3674	ERR5183009	11287	G	-TCTGGTTTT	0,996274	2021-01-02	United Kingdom
ORF1ab_314_L	ORF1ab	314	ERR5183009	14408	C	T	0,999132	2021-01-02	United Kingdom
ORF1ab_2576_G	ORF1ab	2576	ERR5183009	21194	A	G	1	2021-01-02	United Kingdom
S_68_NA	S	68	ERR5183009	21764	A	-TACATG	0,99068	2021-01-02	United Kingdom
S_143_NA	S	143	ERR5183009	21990	T	-TTA	0,996524	2021-01-02	United Kingdom
S_501_Y	S	501	ERR5183009	23063	A	T	0,999201	2021-01-02	United Kingdom
S_570_D	S	570	ERR5183009	23271	C	A	0,999847	2021-01-02	United Kingdom
S_614_G	S	614	ERR5183009	23403	A	G	0,999744	2021-01-02	United Kingdom
S_681_H	S	681	ERR5183009	23604	C	A	0,999746	2021-01-02	United Kingdom
S_716_I	S	716	ERR5183009	23709	C	T	0,998932	2021-01-02	United Kingdom
S_982_A	S	982	ERR5183009	24506	T	G	0,999698	2021-01-02	United Kingdom
S_1118_H	S	1118	ERR5183009	24914	G	C	1	2021-01-02	United Kingdom
S_1214_G	S	1214	ERR5183009	25202	T	G	0,197789	2021-01-02	United Kingdom
ORF8_27_*	ORF8	27	ERR5183009	27972	C	T	0,99879	2021-01-02	United Kingdom
ORF8_52_I	ORF8	52	ERR5183009	28048	G	T	0,999391	2021-01-02	United Kingdom
ORF8_73_C	ORF8	73	ERR5183009	28111	A	G	0,999808	2021-01-02	United Kingdom
N_3_H	N	3	ERR5183009	28280	G	C	0,999859	2021-01-02	United Kingdom
N_3_V	N	3	ERR5183009	28281	A	T	0,999811	2021-01-02	United Kingdom
N_3_E	N	3	ERR5183009	28282	T	A	0,999338	2021-01-02	United Kingdom
N_162_S	N	162	ERR5183009	28757	C	T	0,999915	2021-01-02	United Kingdom
N_203_K	N	203	ERR5183009	28881	G	A	0,993617	2021-01-02	United Kingdom
N_204_R	N	204	ERR5183009	28883	G	C	0,999803	2021-01-02	United Kingdom
N_235_F	N	235	ERR5183009	28977	C	T	0,999647	2021-01-02	United Kingdom
ORF1ab_730_F	ORF1ab	730	ERR5183010	2453	C	T	0,998958	2021-01-04	United Kingdom
ORF1ab_1001_I	ORF1ab	1001	ERR5183010	3267	C	T	1	2021-01-04	United Kingdom
ORF1ab_1708_D	ORF1ab	1708	ERR5183010	5388	C	A	1	2021-01-04	United Kingdom
ORF1ab_2230_T	ORF1ab	2230	ERR5183010	6954	T	C	0,998518	2021-01-04	United Kingdom
ORF1ab_3674_NA	ORF1ab	3674	ERR5183010	11287	G	-TCTGGTTTT	0,995693	2021-01-04	United Kingdom
ORF1ab_314_L	ORF1ab	314	ERR5183010	14408	C	T	0,99967	2021-01-04	United Kingdom
ORF1ab_2212_I	ORF1ab	2212	ERR5183010	20102	G	T	0,997621	2021-01-04	United Kingdom
S_68_NA	S	68	ERR5183010	21764	A	-TACATG	0,994871	2021-01-04	United Kingdom
S_143_NA	S	143	ERR5183010	21990	T	-TTA	0,996402	2021-01-04	United Kingdom
S_501_Y	S	501	ERR5183010	23063	A	T	0,999605	2021-01-04	United Kingdom
S_570_D	S	570	ERR5183010	23271	C	A	0,999755	2021-01-04	United Kingdom
S_614_G	S	614	ERR5183010	23403	A	G	0,999504	2021-01-04	United Kingdom
S_681_H	S	681	ERR5183010	23604	C	A	1	2021-01-04	United Kingdom
S_716_I	S	716	ERR5183010	23709	C	T	1	2021-01-04	United Kingdom
S_982_A	S	982	ERR5183010	24506	T	G	0,999857	2021-01-04	United Kingdom
S_1118_H	S	1118	ERR5183010	24914	G	C	1	2021-01-04	United Kingdom
S_1214_G	S	1214	ERR5183010	25202	T	G	0,0557103	2021-01-04	United Kingdom
ORF8_27_*	ORF8	27	ERR5183010	27972	C	T	0,999667	2021-01-04	United Kingdom
ORF8_52_I	ORF8	52	ERR5183010	28048	G	T	0,998671	2021-01-04	United Kingdom
ORF8_73_C	ORF8	73	ERR5183010	28111	A	G	0,999715	2021-01-04	United Kingdom
N_3_H	N	3	ERR5183010	28280	G	C	1	2021-01-04	United Kingdom
N_3_V	N	3	ERR5183010	28281	A	T	0,999769	2021-01-04	United Kingdom
N_3_E	N	3	ERR5183010	28282	T	A	0,999134	2021-01-04	United Kingdom
N_203_K	N	203	ERR5183010	28881	G	A	0,996245	2021-01-04	United Kingdom
N_204_R	N	204	ERR5183010	28883	G	C	0,999882	2021-01-04	United Kingdom
N_235_F	N	235	ERR5183010	28977	C	T	0,999724	2021-01-04	United Kingdom
ORF1ab_1001_I	ORF1ab	1001	ERR5183012	3267	C	T	1	2021-01-04	United Kingdom
ORF1ab_1708_D	ORF1ab	1708	ERR5183012	5388	C	A	1	2021-01-04	United Kingdom
ORF1ab_2230_T	ORF1ab	2230	ERR5183012	6954	T	C	0,998493	2021-01-04	United Kingdom
ORF1ab_3674_NA	ORF1ab	3674	ERR5183012	11287	G	-TCTGGTTTT	0,996191	2021-01-04	United Kingdom
ORF1ab_3966_R	ORF1ab	3966	ERR5183012	12162	A	G	0,999814	2021-01-04	United Kingdom
ORF1ab_314_L	ORF1ab	314	ERR5183012	14408	C	T	0,998365	2021-01-04	United Kingdom
ORF1ab_1383_R	ORF1ab	1383	ERR5183012	17615	A	G	0,999486	2021-01-04	United Kingdom
S_68_NA	S	68	ERR5183012	21764	A	-TACATG	0,994979	2021-01-04	United Kingdom
S_102_I	S	102	ERR5183012	21867	G	T	0,999635	2021-01-04	United Kingdom
S_143_NA	S	143	ERR5183012	21990	T	-TTA	0,994998	2021-01-04	United Kingdom
S_501_Y	S	501	ERR5183012	23063	A	T	0,998518	2021-01-04	United Kingdom
S_570_D	S	570	ERR5183012	23271	C	A	0,999301	2021-01-04	United Kingdom
S_614_G	S	614	ERR5183012	23403	A	G	0,999647	2021-01-04	United Kingdom
S_681_H	S	681	ERR5183012	23604	C	A	0,999744	2021-01-04	United Kingdom
S_716_I	S	716	ERR5183012	23709	C	T	0,999211	2021-01-04	United Kingdom
S_950_H	S	950	ERR5183012	24410	G	C	0,990557	2021-01-04	United Kingdom
S_982_A	S	982	ERR5183012	24506	T	G	0,999556	2021-01-04	United Kingdom
S_1118_H	S	1118	ERR5183012	24914	G	C	1	2021-01-04	United Kingdom
S_1214_G	S	1214	ERR5183012	25202	T	G	0,145937	2021-01-04	United Kingdom
ORF8_27_*	ORF8	27	ERR5183012	27972	C	T	0,998375	2021-01-04	United Kingdom
ORF8_52_I	ORF8	52	ERR5183012	28048	G	T	0,999653	2021-01-04	United Kingdom
ORF8_73_C	ORF8	73	ERR5183012	28111	A	G	0,999746	2021-01-04	United Kingdom
N_3_H	N	3	ERR5183012	28280	G	C	0,999532	2021-01-04	United Kingdom
N_3_V	N	3	ERR5183012	28281	A	T	0,999462	2021-01-04	United Kingdom
N_3_E	N	3	ERR5183012	28282	T	A	0,999259	2021-01-04	United Kingdom
N_203_K	N	203	ERR5183012	28881	G	A	0,99332	2021-01-04	United Kingdom
N_204_R	N	204	ERR5183012	28883	G	C	1	2021-01-04	United Kingdom
N_235_F	N	235	ERR5183012	28977	C	T	0,999182	2021-01-04	United Kingdom
ORF1ab_730_F	ORF1ab	730	ERR5183014	2453	C	T	0,997753	2021-01-02	United Kingdom
ORF1ab_1001_I	ORF1ab	1001	ERR5183014	3267	C	T	0,99991	2021-01-02	United Kingdom
ORF1ab_1708_D	ORF1ab	1708	ERR5183014	5388	C	A	1	2021-01-02	United Kingdom
ORF1ab_2230_T	ORF1ab	2230	ERR5183014	6954	T	C	0,998441	2021-01-02	United Kingdom
ORF1ab_3674_NA	ORF1ab	3674	ERR5183014	11287	G	-TCTGGTTTT	0,997435	2021-01-02	United Kingdom
ORF1ab_314_L	ORF1ab	314	ERR5183014	14408	C	T	0,999549	2021-01-02	United Kingdom
ORF1ab_2371_L	ORF1ab	2371	ERR5183014	20578	G	T	0,999918	2021-01-02	United Kingdom
S_68_NA	S	68	ERR5183014	21764	A	-TACATG	0,996479	2021-01-02	United Kingdom
S_143_NA	S	143	ERR5183014	21990	T	-TTA	0,994021	2021-01-02	United Kingdom
S_501_Y	S	501	ERR5183014	23063	A	T	0,998874	2021-01-02	United Kingdom
S_570_D	S	570	ERR5183014	23271	C	A	0,999808	2021-01-02	United Kingdom
S_614_G	S	614	ERR5183014	23403	A	G	0,999614	2021-01-02	United Kingdom
S_681_H	S	681	ERR5183014	23604	C	A	0,999807	2021-01-02	United Kingdom
S_716_I	S	716	ERR5183014	23709	C	T	0,999393	2021-01-02	United Kingdom
S_982_A	S	982	ERR5183014	24506	T	G	0,999727	2021-01-02	United Kingdom
S_1118_H	S	1118	ERR5183014	24914	G	C	0,999782	2021-01-02	United Kingdom
S_1214_G	S	1214	ERR5183014	25202	T	G	0,252841	2021-01-02	United Kingdom
M_129_M	M	129	ERR5183014	26907	C	A	0,118677	2021-01-02	United Kingdom
ORF8_27_*	ORF8	27	ERR5183014	27972	C	T	0,999736	2021-01-02	United Kingdom
ORF8_52_I	ORF8	52	ERR5183014	28048	G	T	0,999733	2021-01-02	United Kingdom
ORF8_73_C	ORF8	73	ERR5183014	28111	A	G	0,999836	2021-01-02	United Kingdom
N_3_H	N	3	ERR5183014	28280	G	C	0,999742	2021-01-02	United Kingdom
N_3_V	N	3	ERR5183014	28281	A	T	0,999263	2021-01-02	United Kingdom
N_3_E	N	3	ERR5183014	28282	T	A	0,999305	2021-01-02	United Kingdom
N_203_K	N	203	ERR5183014	28881	G	A	0,996964	2021-01-02	United Kingdom
N_204_R	N	204	ERR5183014	28883	G	C	0,999811	2021-01-02	United Kingdom
N_235_F	N	235	ERR5183014	28977	C	T	0,999707	2021-01-02	United Kingdom
ORF1ab_730_F	ORF1ab	730	ERR5183015	2453	C	T	0,995939	2021-01-02	United Kingdom
ORF1ab_1001_I	ORF1ab	1001	ERR5183015	3267	C	T	1	2021-01-02	United Kingdom
ORF1ab_1708_D	ORF1ab	1708	ERR5183015	5388	C	A	1	2021-01-02	United Kingdom
ORF1ab_2230_T	ORF1ab	2230	ERR5183015	6954	T	C	0,998708	2021-01-02	United Kingdom
ORF1ab_3674_NA	ORF1ab	3674	ERR5183015	11287	G	-TCTGGTTTT	0,998511	2021-01-02	United Kingdom
ORF1ab_314_L	ORF1ab	314	ERR5183015	14408	C	T	1	2021-01-02	United Kingdom
S_68_NA	S	68	ERR5183015	21764	A	-TACATG	0,996265	2021-01-02	United Kingdom
S_143_NA	S	143	ERR5183015	21990	T	-TTA	0,996843	2021-01-02	United Kingdom
S_501_Y	S	501	ERR5183015	23063	A	T	0,999361	2021-01-02	United Kingdom
S_570_D	S	570	ERR5183015	23271	C	A	0,999838	2021-01-02	United Kingdom
S_614_G	S	614	ERR5183015	23403	A	G	0,999728	2021-01-02	United Kingdom
S_681_H	S	681	ERR5183015	23604	C	A	0,999717	2021-01-02	United Kingdom
S_716_I	S	716	ERR5183015	23709	C	T	1	2021-01-02	United Kingdom
S_982_A	S	982	ERR5183015	24506	T	G	0,9999	2021-01-02	United Kingdom
S_1118_H	S	1118	ERR5183015	24914	G	C	1	2021-01-02	United Kingdom
S_1214_G	S	1214	ERR5183015	25202	T	G	0,142968	2021-01-02	United Kingdom
ORF7a_69_Y	ORF7a	69	ERR5183015	27598	G	T	1	2021-01-02	United Kingdom
ORF8_27_*	ORF8	27	ERR5183015	27972	C	T	1	2021-01-02	United Kingdom
ORF8_52_I	ORF8	52	ERR5183015	28048	G	T	0,997704	2021-01-02	United Kingdom
ORF8_73_C	ORF8	73	ERR5183015	28111	A	G	0,99989	2021-01-02	United Kingdom
N_3_H	N	3	ERR5183015	28280	G	C	0,999951	2021-01-02	United Kingdom
N_3_V	N	3	ERR5183015	28281	A	T	0,999755	2021-01-02	United Kingdom
N_3_E	N	3	ERR5183015	28282	T	A	0,999363	2021-01-02	United Kingdom
N_203_K	N	203	ERR5183015	28881	G	A	0,996219	2021-01-02	United Kingdom
N_204_R	N	204	ERR5183015	28883	G	C	0,999568	2021-01-02	United Kingdom
N_235_F	N	235	ERR5183015	28977	C	T	0,99978	2021-01-02	United Kingdom
ORF1ab_730_F	ORF1ab	730	ERR5183019	2453	C	T	0,997637	2020-12-31	United Kingdom
ORF1ab_1001_I	ORF1ab	1001	ERR5183019	3267	C	T	0,999894	2020-12-31	United Kingdom
ORF1ab_1708_D	ORF1ab	1708	ERR5183019	5388	C	A	1	2020-12-31	United Kingdom
ORF1ab_2230_T	ORF1ab	2230	ERR5183019	6954	T	C	0,998514	2020-12-31	United Kingdom
ORF1ab_3674_NA	ORF1ab	3674	ERR5183019	11287	G	-TCTGGTTTT	0,996867	2020-12-31	United Kingdom
ORF1ab_314_L	ORF1ab	314	ERR5183019	14408	C	T	0,998595	2020-12-31	United Kingdom
S_68_NA	S	68	ERR5183019	21764	A	-TACATG	0,995755	2020-12-31	United Kingdom
S_143_NA	S	143	ERR5183019	21990	T	-TTA	0,997358	2020-12-31	United Kingdom
S_501_Y	S	501	ERR5183019	23063	A	T	0,998092	2020-12-31	United Kingdom
S_570_D	S	570	ERR5183019	23271	C	A	0,99972	2020-12-31	United Kingdom
S_614_G	S	614	ERR5183019	23403	A	G	0,999833	2020-12-31	United Kingdom
S_681_H	S	681	ERR5183019	23604	C	A	1	2020-12-31	United Kingdom
S_716_I	S	716	ERR5183019	23709	C	T	1	2020-12-31	United Kingdom
S_982_A	S	982	ERR5183019	24506	T	G	1	2020-12-31	United Kingdom
S_1118_H	S	1118	ERR5183019	24914	G	C	0,999076	2020-12-31	United Kingdom
S_1214_G	S	1214	ERR5183019	25202	T	G	0,199605	2020-12-31	United Kingdom
ORF8_27_*	ORF8	27	ERR5183019	27972	C	T	0,998638	2020-12-31	United Kingdom
ORF8_52_I	ORF8	52	ERR5183019	28048	G	T	0,999267	2020-12-31	United Kingdom
ORF8_73_C	ORF8	73	ERR5183019	28111	A	G	0,999836	2020-12-31	United Kingdom
N_3_H	N	3	ERR5183019	28280	G	C	0,999948	2020-12-31	United Kingdom
N_3_V	N	3	ERR5183019	28281	A	T	0,999842	2020-12-31	United Kingdom
N_3_E	N	3	ERR5183019	28282	T	A	0,999264	2020-12-31	United Kingdom
N_203_K	N	203	ERR5183019	28881	G	A	0,991298	2020-12-31	United Kingdom
N_204_R	N	204	ERR5183019	28883	G	C	1	2020-12-31	United Kingdom
N_235_F	N	235	ERR5183019	28977	C	T	0,999529	2020-12-31	United Kingdom
ORF1ab_399_R	ORF1ab	399	ERR5183020	1461	A	G	0,999771	2020-12-31	United Kingdom
ORF1ab_408_S	ORF1ab	408	ERR5183020	1487	G	A	0,998619	2020-12-31	United Kingdom
ORF1ab_955_C	ORF1ab	955	ERR5183020	3129	A	G	1	2020-12-31	United Kingdom
ORF1ab_1001_I	ORF1ab	1001	ERR5183020	3267	C	T	0,999876	2020-12-31	United Kingdom
ORF1ab_1708_D	ORF1ab	1708	ERR5183020	5388	C	A	1	2020-12-31	United Kingdom
ORF1ab_2230_T	ORF1ab	2230	ERR5183020	6954	T	C	0,998658	2020-12-31	United Kingdom
ORF1ab_3674_NA	ORF1ab	3674	ERR5183020	11287	G	-TCTGGTTTT	0,99718	2020-12-31	United Kingdom
ORF1ab_314_L	ORF1ab	314	ERR5183020	14408	C	T	0,999179	2020-12-31	United Kingdom
ORF1ab_1383_R	ORF1ab	1383	ERR5183020	17615	A	G	0,999488	2020-12-31	United Kingdom
S_68_NA	S	68	ERR5183020	21764	A	-TACATG	0,995501	2020-12-31	United Kingdom
S_143_NA	S	143	ERR5183020	21990	T	-TTA	0,996107	2020-12-31	United Kingdom
S_501_Y	S	501	ERR5183020	23063	A	T	0,998497	2020-12-31	United Kingdom
S_570_D	S	570	ERR5183020	23271	C	A	0,999806	2020-12-31	United Kingdom
S_614_G	S	614	ERR5183020	23403	A	G	0,999805	2020-12-31	United Kingdom
S_681_H	S	681	ERR5183020	23604	C	A	0,999744	2020-12-31	United Kingdom
S_716_I	S	716	ERR5183020	23709	C	T	0,999731	2020-12-31	United Kingdom
S_982_A	S	982	ERR5183020	24506	T	G	0,999774	2020-12-31	United Kingdom
S_1118_H	S	1118	ERR5183020	24914	G	C	0,999104	2020-12-31	United Kingdom
S_1214_G	S	1214	ERR5183020	25202	T	G	0,170397	2020-12-31	United Kingdom
E_9_I	E	9	ERR5183020	26270	C	T	0,99944	2020-12-31	United Kingdom
ORF8_27_*	ORF8	27	ERR5183020	27972	C	T	0,998768	2020-12-31	United Kingdom
ORF8_52_I	ORF8	52	ERR5183020	28048	G	T	1	2020-12-31	United Kingdom
ORF8_73_C	ORF8	73	ERR5183020	28111	A	G	0,999762	2020-12-31	United Kingdom
N_3_H	N	3	ERR5183020	28280	G	C	0,999707	2020-12-31	United Kingdom
N_3_V	N	3	ERR5183020	28281	A	T	0,999764	2020-12-31	United Kingdom
N_3_E	N	3	ERR5183020	28282	T	A	0,999409	2020-12-31	United Kingdom
N_203_K	N	203	ERR5183020	28881	G	A	0,99349	2020-12-31	United Kingdom
N_204_R	N	204	ERR5183020	28883	G	C	0,999453	2020-12-31	United Kingdom
N_235_F	N	235	ERR5183020	28977	C	T	0,999504	2020-12-31	United Kingdom
N_300_R	N	300	ERR5183020	29172	A	G	1	2020-12-31	United Kingdom
ORF1ab_1047_G	ORF1ab	1047	ERR5183021	3405	A	G	0,999528	2021-01-03	United Kingdom
ORF1ab_314_L	ORF1ab	314	ERR5183021	14408	C	T	0,999597	2021-01-03	United Kingdom
ORF1ab_1821_S	ORF1ab	1821	ERR5183021	18928	C	T	0,99959	2021-01-03	United Kingdom
S_18_F	S	18	ERR5183021	21614	C	T	0,999544	2021-01-03	United Kingdom
S_222_V	S	222	ERR5183021	22227	C	T	0,999512	2021-01-03	United Kingdom
S_614_G	S	614	ERR5183021	23403	A	G	0,999713	2021-01-03	United Kingdom
S_1079_S	S	1079	ERR5183021	24797	C	T	0,661071	2021-01-03	United Kingdom
S_1214_G	S	1214	ERR5183021	25202	T	G	0,172809	2021-01-03	United Kingdom
N_220_V	N	220	ERR5183021	28932	C	T	0,999254	2021-01-03	United Kingdom
ORF10_30_L	ORF10	30	ERR5183021	29645	G	T	0,999365	2021-01-03	United Kingdom
ORF1ab_770_I	ORF1ab	770	ERR5183022	2574	C	T	0,999768	2021-01-02	United Kingdom
ORF1ab_1001_I	ORF1ab	1001	ERR5183022	3267	C	T	0,999818	2021-01-02	United Kingdom
ORF1ab_1708_D	ORF1ab	1708	ERR5183022	5388	C	A	1	2021-01-02	United Kingdom
ORF1ab_1786_T	ORF1ab	1786	ERR5183022	5621	C	A	0,999847	2021-01-02	United Kingdom
ORF1ab_2230_T	ORF1ab	2230	ERR5183022	6954	T	C	0,998712	2021-01-02	United Kingdom
ORF1ab_2496_A	ORF1ab	2496	ERR5183022	7752	T	C	0,999155	2021-01-02	United Kingdom
ORF1ab_3674_NA	ORF1ab	3674	ERR5183022	11287	G	-TCTGGTTTT	0,997889	2021-01-02	United Kingdom
ORF1ab_314_L	ORF1ab	314	ERR5183022	14408	C	T	0,998265	2021-01-02	United Kingdom
ORF1ab_1001_S	ORF1ab	1001	ERR5183022	16468	C	T	0,999778	2021-01-02	United Kingdom
ORF1ab_1383_R	ORF1ab	1383	ERR5183022	17615	A	G	1	2021-01-02	United Kingdom
S_68_NA	S	68	ERR5183022	21764	A	-TACATG	0,995064	2021-01-02	United Kingdom
S_143_NA	S	143	ERR5183022	21990	T	-TTA	0,996404	2021-01-02	United Kingdom
S_501_Y	S	501	ERR5183022	23063	A	T	0,998833	2021-01-02	United Kingdom
S_570_D	S	570	ERR5183022	23271	C	A	0,999807	2021-01-02	United Kingdom
S_614_G	S	614	ERR5183022	23403	A	G	0,99987	2021-01-02	United Kingdom
S_681_H	S	681	ERR5183022	23604	C	A	0,999484	2021-01-02	United Kingdom
S_716_I	S	716	ERR5183022	23709	C	T	0,99973	2021-01-02	United Kingdom
S_982_A	S	982	ERR5183022	24506	T	G	0,999466	2021-01-02	United Kingdom
S_1118_H	S	1118	ERR5183022	24914	G	C	1	2021-01-02	United Kingdom
S_1214_G	S	1214	ERR5183022	25202	T	G	0,0954774	2021-01-02	United Kingdom
ORF7a_96_F	ORF7a	96	ERR5183022	27679	C	T	0,999637	2021-01-02	United Kingdom
ORF8_27_*	ORF8	27	ERR5183022	27972	C	T	0,99906	2021-01-02	United Kingdom
ORF8_52_I	ORF8	52	ERR5183022	28048	G	T	0,999676	2021-01-02	United Kingdom
ORF8_73_C	ORF8	73	ERR5183022	28111	A	G	0,999771	2021-01-02	United Kingdom
N_3_H	N	3	ERR5183022	28280	G	C	0,9997	2021-01-02	United Kingdom
N_3_V	N	3	ERR5183022	28281	A	T	1	2021-01-02	United Kingdom
N_3_E	N	3	ERR5183022	28282	T	A	0,999637	2021-01-02	United Kingdom
N_203_K	N	203	ERR5183022	28881	G	A	0,994628	2021-01-02	United Kingdom
N_204_R	N	204	ERR5183022	28883	G	C	1	2021-01-02	United Kingdom
N_235_F	N	235	ERR5183022	28977	C	T	0,999358	2021-01-02	United Kingdom
ORF1ab_1047_G	ORF1ab	1047	ERR5183023	3405	A	G	0,999557	2021-01-03	United Kingdom
ORF1ab_314_L	ORF1ab	314	ERR5183023	14408	C	T	0,99968	2021-01-03	United Kingdom
S_18_F	S	18	ERR5183023	21614	C	T	0,999484	2021-01-03	United Kingdom
S_222_V	S	222	ERR5183023	22227	C	T	0,999725	2021-01-03	United Kingdom
S_614_G	S	614	ERR5183023	23403	A	G	0,999583	2021-01-03	United Kingdom
S_1214_G	S	1214	ERR5183023	25202	T	G	0,109938	2021-01-03	United Kingdom
N_220_V	N	220	ERR5183023	28932	C	T	0,99953	2021-01-03	United Kingdom
ORF10_30_L	ORF10	30	ERR5183023	29645	G	T	1	2021-01-03	United Kingdom
ORF1ab_1001_I	ORF1ab	1001	ERR5183024	3267	C	T	0,999941	2021-01-03	United Kingdom
ORF1ab_1708_D	ORF1ab	1708	ERR5183024	5388	C	A	1	2021-01-03	United Kingdom
ORF1ab_2230_T	ORF1ab	2230	ERR5183024	6954	T	C	0,99844	2021-01-03	United Kingdom
ORF1ab_3674_NA	ORF1ab	3674	ERR5183024	11287	G	-TCTGGTTTT	0,99487	2021-01-03	United Kingdom
ORF1ab_218_L	ORF1ab	218	ERR5183024	14120	C	T	0,997958	2021-01-03	United Kingdom
ORF1ab_314_L	ORF1ab	314	ERR5183024	14408	C	T	0,999498	2021-01-03	United Kingdom
ORF1ab_1975_S	ORF1ab	1975	ERR5183024	19390	C	T	0,999766	2021-01-03	United Kingdom
S_68_NA	S	68	ERR5183024	21764	A	-TACATG	0,995862	2021-01-03	United Kingdom
S_143_NA	S	143	ERR5183024	21990	T	-TTA	0,997699	2021-01-03	United Kingdom
S_501_Y	S	501	ERR5183024	23063	A	T	0,997992	2021-01-03	United Kingdom
S_570_D	S	570	ERR5183024	23271	C	A	0,999557	2021-01-03	United Kingdom
S_614_G	S	614	ERR5183024	23403	A	G	0,99968	2021-01-03	United Kingdom
S_681_H	S	681	ERR5183024	23604	C	A	1	2021-01-03	United Kingdom
S_716_I	S	716	ERR5183024	23709	C	T	0,999125	2021-01-03	United Kingdom
S_982_A	S	982	ERR5183024	24506	T	G	0,999854	2021-01-03	United Kingdom
S_1118_H	S	1118	ERR5183024	24914	G	C	1	2021-01-03	United Kingdom
S_1214_G	S	1214	ERR5183024	25202	T	G	0,139706	2021-01-03	United Kingdom
ORF8_27_*	ORF8	27	ERR5183024	27972	C	T	0,998234	2021-01-03	United Kingdom
ORF8_52_I	ORF8	52	ERR5183024	28048	G	T	1	2021-01-03	United Kingdom
ORF8_68_*	ORF8	68	ERR5183024	28095	A	T	0,999748	2021-01-03	United Kingdom
ORF8_73_C	ORF8	73	ERR5183024	28111	A	G	0,999558	2021-01-03	United Kingdom
N_3_H	N	3	ERR5183024	28280	G	C	0,999879	2021-01-03	United Kingdom
N_3_V	N	3	ERR5183024	28281	A	T	0,999636	2021-01-03	United Kingdom
N_3_E	N	3	ERR5183024	28282	T	A	0,999149	2021-01-03	United Kingdom
N_203_K	N	203	ERR5183024	28881	G	A	0,996552	2021-01-03	United Kingdom
N_204_R	N	204	ERR5183024	28883	G	C	0,999628	2021-01-03	United Kingdom
N_235_F	N	235	ERR5183024	28977	C	T	0,999711	2021-01-03	United Kingdom
ORF1ab_498_V	ORF1ab	498	ERR5183026	1758	C	T	1	2021-01-03	United Kingdom
ORF1ab_1754_I	ORF1ab	1754	ERR5183026	5526	C	T	1	2021-01-03	United Kingdom
ORF1ab_314_L	ORF1ab	314	ERR5183026	14408	C	T	0,999514	2021-01-03	United Kingdom
ORF1ab_2063_R	ORF1ab	2063	ERR5183026	19655	A	G	0,999485	2021-01-03	United Kingdom
S_18_F	S	18	ERR5183026	21614	C	T	0,999583	2021-01-03	United Kingdom
S_222_V	S	222	ERR5183026	22227	C	T	0,999842	2021-01-03	United Kingdom
S_228_H	S	228	ERR5183026	22244	G	C	0,999626	2021-01-03	United Kingdom
S_614_G	S	614	ERR5183026	23403	A	G	0,9998	2021-01-03	United Kingdom
S_1214_G	S	1214	ERR5183026	25202	T	G	0,190613	2021-01-03	United Kingdom
ORF3a_265_Y	ORF3a	265	ERR5183026	26185	G	T	0,998418	2021-01-03	United Kingdom
N_220_V	N	220	ERR5183026	28932	C	T	0,998876	2021-01-03	United Kingdom
N_243_V	N	243	ERR5183026	29001	G	T	0,955273	2021-01-03	United Kingdom
N_369_R	N	369	ERR5183026	29379	A	G	0,998984	2021-01-03	United Kingdom
ORF10_30_L	ORF10	30	ERR5183026	29645	G	T	0,999645	2021-01-03	United Kingdom
ORF1ab_131_P	ORF1ab	131	ERR5183027	656	G	C	0,14511	2020-12-31	United Kingdom
ORF1ab_835_C	ORF1ab	835	ERR5183027	2768	G	T	0,0571485	2020-12-31	United Kingdom
ORF1ab_1001_I	ORF1ab	1001	ERR5183027	3267	C	T	1	2020-12-31	United Kingdom
ORF1ab_1708_D	ORF1ab	1708	ERR5183027	5388	C	A	1	2020-12-31	United Kingdom
ORF1ab_2230_T	ORF1ab	2230	ERR5183027	6954	T	C	0,998723	2020-12-31	United Kingdom
ORF1ab_2779_L	ORF1ab	2779	ERR5183027	8600	G	T	1	2020-12-31	United Kingdom
ORF1ab_2908_L	ORF1ab	2908	ERR5183027	8987	T	C	0,0557029	2020-12-31	United Kingdom
ORF1ab_3635_L	ORF1ab	3635	ERR5183027	11168	T	C	0,051182	2020-12-31	United Kingdom
ORF1ab_3674_NA	ORF1ab	3674	ERR5183027	11287	G	-TCTGGTTTT	0,998454	2020-12-31	United Kingdom
ORF1ab_4224_R	ORF1ab	4224	ERR5183027	12936	A	G	0,0674663	2020-12-31	United Kingdom
ORF1ab_4382_G	ORF1ab	4382	ERR5183027	13409	A	G	0,0567035	2020-12-31	United Kingdom
ORF1ab_271_NA	ORF1ab	271	ERR5183027	14279	T	-A	0,0759494	2020-12-31	United Kingdom
ORF1ab_314_L	ORF1ab	314	ERR5183027	14408	C	T	0,998632	2020-12-31	United Kingdom
ORF1ab_1383_R	ORF1ab	1383	ERR5183027	17615	A	G	1	2020-12-31	United Kingdom
S_68_NA	S	68	ERR5183027	21764	A	-TACATG	0,998575	2020-12-31	United Kingdom
S_134_NA	S	134	ERR5183027	21964	A	-T	0,0674847	2020-12-31	United Kingdom
S_143_NA	S	143	ERR5183027	21990	T	-TTA	0,993294	2020-12-31	United Kingdom
S_308_L	S	308	ERR5183027	22484	G	T	0,99932	2020-12-31	United Kingdom
S_322_S	S	322	ERR5183027	22526	C	T	0,0502825	2020-12-31	United Kingdom
S_501_Y	S	501	ERR5183027	23063	A	T	0,999191	2020-12-31	United Kingdom
S_570_D	S	570	ERR5183027	23271	C	A	1	2020-12-31	United Kingdom
S_614_G	S	614	ERR5183027	23403	A	G	0,999837	2020-12-31	United Kingdom
S_681_H	S	681	ERR5183027	23604	C	A	1	2020-12-31	United Kingdom
S_716_I	S	716	ERR5183027	23709	C	T	1	2020-12-31	United Kingdom
S_939_F	S	939	ERR5183027	24378	C	T	1	2020-12-31	United Kingdom
S_982_A	S	982	ERR5183027	24506	T	G	0,999654	2020-12-31	United Kingdom
S_1118_H	S	1118	ERR5183027	24914	G	C	0,999342	2020-12-31	United Kingdom
S_1214_G	S	1214	ERR5183027	25202	T	G	0,162313	2020-12-31	United Kingdom
ORF3a_78_Y	ORF3a	78	ERR5183027	25624	C	T	0,999682	2020-12-31	United Kingdom
ORF3a_94_P	ORF3a	94	ERR5183027	25673	T	C	0,0594595	2020-12-31	United Kingdom
ORF3a_98_NA	ORF3a	98	ERR5183027	25686	T	-G	0,0592992	2020-12-31	United Kingdom
ORF8_27_*	ORF8	27	ERR5183027	27972	C	T	1	2020-12-31	United Kingdom
ORF8_52_I	ORF8	52	ERR5183027	28048	G	T	1	2020-12-31	United Kingdom
ORF8_73_C	ORF8	73	ERR5183027	28111	A	G	1	2020-12-31	United Kingdom
N_3_H	N	3	ERR5183027	28280	G	C	1	2020-12-31	United Kingdom
N_3_V	N	3	ERR5183027	28281	A	T	0,999723	2020-12-31	United Kingdom
N_3_E	N	3	ERR5183027	28282	T	A	0,998956	2020-12-31	United Kingdom
N_203_K	N	203	ERR5183027	28881	G	A	0,998276	2020-12-31	United Kingdom
N_204_R	N	204	ERR5183027	28883	G	C	1	2020-12-31	United Kingdom
N_235_F	N	235	ERR5183027	28977	C	T	0,997684	2020-12-31	United Kingdom
ORF1ab_9_NA	ORF1ab	9	ERR5183028	292	C	-GA	0,0501062	2021-01-03	United Kingdom
ORF1ab_144_Y	ORF1ab	144	ERR5183028	695	G	T	0,99951	2021-01-03	United Kingdom
ORF1ab_160_K	ORF1ab	160	ERR5183028	745	C	G	0,0544151	2021-01-03	United Kingdom
ORF1ab_234_NA	ORF1ab	234	ERR5183028	965	C	-AT	0,0567772	2021-01-03	United Kingdom
ORF1ab_460_Y	ORF1ab	460	ERR5183028	1643	A	T	1	2021-01-03	United Kingdom
ORF1ab_509_S	ORF1ab	509	ERR5183028	1791	T	C	0,0718884	2021-01-03	United Kingdom
ORF1ab_516_NA	ORF1ab	516	ERR5183028	1813	T	+A	0,0655914	2021-01-03	United Kingdom
ORF1ab_568_I	ORF1ab	568	ERR5183028	1968	C	T	0,0572845	2021-01-03	United Kingdom
ORF1ab_656_NA	ORF1ab	656	ERR5183028	2233	T	-TG	0,0539386	2021-01-03	United Kingdom
ORF1ab_1001_I	ORF1ab	1001	ERR5183028	3267	C	T	1	2021-01-03	United Kingdom
ORF1ab_1054_L	ORF1ab	1054	ERR5183028	3426	C	T	0,0643836	2021-01-03	United Kingdom
ORF1ab_1272_N	ORF1ab	1272	ERR5183028	4080	G	A	0,0544	2021-01-03	United Kingdom
ORF1ab_2105_P	ORF1ab	2105	ERR5183028	6579	T	C	0,0548654	2021-01-03	United Kingdom
ORF1ab_2230_T	ORF1ab	2230	ERR5183028	6954	T	C	0,998778	2021-01-03	United Kingdom
ORF1ab_2464_I	ORF1ab	2464	ERR5183028	7655	T	A	0,115277	2021-01-03	United Kingdom
ORF1ab_2605_S	ORF1ab	2605	ERR5183028	8078	C	T	1	2021-01-03	United Kingdom
ORF1ab_2638_W	ORF1ab	2638	ERR5183028	8177	C	T	0,100974	2021-01-03	United Kingdom
ORF1ab_3001_T	ORF1ab	3001	ERR5183028	9267	G	C	0,071535	2021-01-03	United Kingdom
ORF1ab_3216_NA	ORF1ab	3216	ERR5183028	9912	A	+T	0,0885417	2021-01-03	United Kingdom
ORF1ab_3393_NA	ORF1ab	3393	ERR5183028	10444	G	-A	0,185675	2021-01-03	United Kingdom
ORF1ab_3473_V	ORF1ab	3473	ERR5183028	10683	C	T	0,187045	2021-01-03	United Kingdom
ORF1ab_3674_NA	ORF1ab	3674	ERR5183028	11287	G	-TCTGGTTTT	0,998102	2021-01-03	United Kingdom
ORF1ab_3797_S	ORF1ab	3797	ERR5183028	11655	T	C	0,0522388	2021-01-03	United Kingdom
ORF1ab_3996_V	ORF1ab	3996	ERR5183028	12252	C	T	0,0846473	2021-01-03	United Kingdom
ORF1ab_4095_NA	ORF1ab	4095	ERR5183028	12549	T	-GTG	0,108696	2021-01-03	United Kingdom
ORF1ab_4300_I	ORF1ab	4300	ERR5183028	13164	C	T	0,0906475	2021-01-03	United Kingdom
ORF1ab_4351_NA	ORF1ab	4351	ERR5183028	13316	C	-A	0,0527298	2021-01-03	United Kingdom
ORF1ab_210_NA	ORF1ab	210	ERR5183028	14097	C	-G	0,0835322	2021-01-03	United Kingdom
ORF1ab_309_NA	ORF1ab	309	ERR5183028	14394	T	-AC	0,104911	2021-01-03	United Kingdom
ORF1ab_314_L	ORF1ab	314	ERR5183028	14408	C	T	1	2021-01-03	United Kingdom
ORF1ab_325_L	ORF1ab	325	ERR5183028	14440	T	C	0,106635	2021-01-03	United Kingdom
ORF1ab_589_*	ORF1ab	589	ERR5183028	15234	G	A	0,0723227	2021-01-03	United Kingdom
ORF1ab_1012_A	ORF1ab	1012	ERR5183028	16502	T	C	0,0537868	2021-01-03	United Kingdom
ORF1ab_1729_C	ORF1ab	1729	ERR5183028	18652	C	T	0,0870185	2021-01-03	United Kingdom
ORF1ab_1775_NA	ORF1ab	1775	ERR5183028	18792	T	-A	0,0837727	2021-01-03	United Kingdom
ORF1ab_2003_F	ORF1ab	2003	ERR5183028	19476	A	T	0,0583468	2021-01-03	United Kingdom
ORF1ab_2269_NA	ORF1ab	2269	ERR5183028	20272	A	-TGGATGAATTCATTGAACGGTATAAATTAGAAGGCTATGCCTTCGAACATATCGTTTATGGAGATT	0,077135	2021-01-03	United Kingdom
ORF1ab_2319_NA	ORF1ab	2319	ERR5183028	20424	T	-A	0,0524851	2021-01-03	United Kingdom
ORF1ab_2623_V	ORF1ab	2623	ERR5183028	21335	C	T	0,090776	2021-01-03	United Kingdom
S_68_NA	S	68	ERR5183028	21764	A	-TACATG	0,996266	2021-01-03	United Kingdom
S_143_NA	S	143	ERR5183028	21990	T	-TTA	0,996285	2021-01-03	United Kingdom
S_501_Y	S	501	ERR5183028	23063	A	T	1	2021-01-03	United Kingdom
S_564_NA	S	564	ERR5183028	23252	C	-A	0,0628442	2021-01-03	United Kingdom
S_570_D	S	570	ERR5183028	23271	C	A	0,999888	2021-01-03	United Kingdom
S_614_G	S	614	ERR5183028	23403	A	G	0,998868	2021-01-03	United Kingdom
S_681_H	S	681	ERR5183028	23604	C	A	1	2021-01-03	United Kingdom
S_716_I	S	716	ERR5183028	23709	C	T	1	2021-01-03	United Kingdom
S_814_R	S	814	ERR5183028	24003	A	G	0,0537125	2021-01-03	United Kingdom
S_814_N	S	814	ERR5183028	24004	G	C	0,0534591	2021-01-03	United Kingdom
S_982_A	S	982	ERR5183028	24506	T	G	1	2021-01-03	United Kingdom
S_992_L	S	992	ERR5183028	24537	A	T	0,0518395	2021-01-03	United Kingdom
S_1118_H	S	1118	ERR5183028	24914	G	C	0,999321	2021-01-03	United Kingdom
S_1214_G	S	1214	ERR5183028	25202	T	G	0,146988	2021-01-03	United Kingdom
ORF8_27_*	ORF8	27	ERR5183028	27972	C	T	1	2021-01-03	United Kingdom
ORF8_52_I	ORF8	52	ERR5183028	28048	G	T	1	2021-01-03	United Kingdom
ORF8_68_*	ORF8	68	ERR5183028	28095	A	T	0,98513	2021-01-03	United Kingdom
ORF8_73_C	ORF8	73	ERR5183028	28111	A	G	0,999404	2021-01-03	United Kingdom
ORF8_117_L	ORF8	117	ERR5183028	28242	G	C	0,0660077	2021-01-03	United Kingdom
ORF8_118_V	ORF8	118	ERR5183028	28245	T	G	0,999838	2021-01-03	United Kingdom
ORF8_119_NA	ORF8	119	ERR5183028	28250	T	+CTG	0,989331	2021-01-03	United Kingdom
ORF8_120_NA	ORF8	120	ERR5183028	28253	C	-A	0,998874	2021-01-03	United Kingdom
N_3_H	N	3	ERR5183028	28280	G	C	1	2021-01-03	United Kingdom
N_3_V	N	3	ERR5183028	28281	A	T	0,999768	2021-01-03	United Kingdom
N_3_E	N	3	ERR5183028	28282	T	A	0,999535	2021-01-03	United Kingdom
N_203_K	N	203	ERR5183028	28881	G	A	0,99596	2021-01-03	United Kingdom
N_204_R	N	204	ERR5183028	28883	G	C	1	2021-01-03	United Kingdom
N_235_F	N	235	ERR5183028	28977	C	T	0,874755	2021-01-03	United Kingdom
N_256_N	N	256	ERR5183028	29041	G	T	0,0793269	2021-01-03	United Kingdom
ORF1ab_680_N	ORF1ab	680	ERR5183034	2305	G	T	0,999797	2021-01-02	United Kingdom
ORF1ab_3711_F	ORF1ab	3711	ERR5183034	11396	C	T	1	2021-01-02	United Kingdom
ORF1ab_314_L	ORF1ab	314	ERR5183034	14408	C	T	0,998831	2021-01-02	United Kingdom
S_18_F	S	18	ERR5183034	21614	C	T	0,999707	2021-01-02	United Kingdom
S_222_V	S	222	ERR5183034	22227	C	T	0,999723	2021-01-02	United Kingdom
S_614_G	S	614	ERR5183034	23403	A	G	0,999228	2021-01-02	United Kingdom
S_1214_G	S	1214	ERR5183034	25202	T	G	0,113278	2021-01-02	United Kingdom
N_220_V	N	220	ERR5183034	28932	C	T	0,998977	2021-01-02	United Kingdom
ORF10_30_L	ORF10	30	ERR5183034	29645	G	T	0,999612	2021-01-02	United Kingdom
ORF1ab_1001_I	ORF1ab	1001	ERR5183035	3267	C	T	0,999814	2020-12-31	United Kingdom
ORF1ab_1708_D	ORF1ab	1708	ERR5183035	5388	C	A	1	2020-12-31	United Kingdom
ORF1ab_2230_T	ORF1ab	2230	ERR5183035	6954	T	C	0,998822	2020-12-31	United Kingdom
ORF1ab_2780_L	ORF1ab	2780	ERR5183035	8603	T	C	0,998668	2020-12-31	United Kingdom
ORF1ab_3674_NA	ORF1ab	3674	ERR5183035	11287	G	-TCTGGTTTT	0,998861	2020-12-31	United Kingdom
ORF1ab_314_L	ORF1ab	314	ERR5183035	14408	C	T	1	2020-12-31	United Kingdom
ORF1ab_1383_R	ORF1ab	1383	ERR5183035	17615	A	G	0,999442	2020-12-31	United Kingdom
S_68_NA	S	68	ERR5183035	21764	A	-TACATG	0,996355	2020-12-31	United Kingdom
S_143_NA	S	143	ERR5183035	21990	T	-TTA	0,998663	2020-12-31	United Kingdom
S_501_Y	S	501	ERR5183035	23063	A	T	0,999732	2020-12-31	United Kingdom
S_570_D	S	570	ERR5183035	23271	C	A	0,999876	2020-12-31	United Kingdom
S_614_G	S	614	ERR5183035	23403	A	G	0,999751	2020-12-31	United Kingdom
S_681_H	S	681	ERR5183035	23604	C	A	0,999155	2020-12-31	United Kingdom
S_716_I	S	716	ERR5183035	23709	C	T	0,999698	2020-12-31	United Kingdom
S_982_A	S	982	ERR5183035	24506	T	G	1	2020-12-31	United Kingdom
S_1118_H	S	1118	ERR5183035	24914	G	C	0,999486	2020-12-31	United Kingdom
S_1214_G	S	1214	ERR5183035	25202	T	G	0,111776	2020-12-31	United Kingdom
ORF8_27_*	ORF8	27	ERR5183035	27972	C	T	0,997694	2020-12-31	United Kingdom
ORF8_52_I	ORF8	52	ERR5183035	28048	G	T	0,999227	2020-12-31	United Kingdom
ORF8_73_C	ORF8	73	ERR5183035	28111	A	G	0,999682	2020-12-31	United Kingdom
N_3_H	N	3	ERR5183035	28280	G	C	0,99971	2020-12-31	United Kingdom
N_3_V	N	3	ERR5183035	28281	A	T	0,999766	2020-12-31	United Kingdom
N_3_E	N	3	ERR5183035	28282	T	A	0,999063	2020-12-31	United Kingdom
N_203_K	N	203	ERR5183035	28881	G	A	0,998407	2020-12-31	United Kingdom
N_204_R	N	204	ERR5183035	28883	G	C	0,99969	2020-12-31	United Kingdom
N_235_F	N	235	ERR5183035	28977	C	T	0,994306	2020-12-31	United Kingdom
N_292_T	N	292	ERR5183035	29148	T	C	0,999721	2020-12-31	United Kingdom
ORF1ab_81_NA	ORF1ab	81	ERR5183038	507	A	-TGGTCATGTTATGGT	0,0647737	2021-01-01	United Kingdom
ORF1ab_322_N	ORF1ab	322	ERR5183038	1231	G	T	0,997941	2021-01-01	United Kingdom
ORF1ab_1001_I	ORF1ab	1001	ERR5183038	3267	C	T	1	2021-01-01	United Kingdom
ORF1ab_1708_D	ORF1ab	1708	ERR5183038	5388	C	A	1	2021-01-01	United Kingdom
ORF1ab_2230_T	ORF1ab	2230	ERR5183038	6954	T	C	0,998461	2021-01-01	United Kingdom
ORF1ab_3674_NA	ORF1ab	3674	ERR5183038	11287	G	-TCTGGTTTT	0,996358	2021-01-01	United Kingdom
ORF1ab_3779_V	ORF1ab	3779	ERR5183038	11600	A	G	0,0684604	2021-01-01	United Kingdom
ORF1ab_4175_I	ORF1ab	4175	ERR5183038	12789	C	T	0,999813	2021-01-01	United Kingdom
ORF1ab_314_L	ORF1ab	314	ERR5183038	14408	C	T	0,999648	2021-01-01	United Kingdom
ORF1ab_1383_R	ORF1ab	1383	ERR5183038	17615	A	G	0,999117	2021-01-01	United Kingdom
S_68_NA	S	68	ERR5183038	21764	A	-TACATG	0,995288	2021-01-01	United Kingdom
S_143_NA	S	143	ERR5183038	21990	T	-TTA	0,997323	2021-01-01	United Kingdom
S_501_Y	S	501	ERR5183038	23063	A	T	0,99957	2021-01-01	United Kingdom
S_570_D	S	570	ERR5183038	23271	C	A	0,999792	2021-01-01	United Kingdom
S_614_G	S	614	ERR5183038	23403	A	G	0,999931	2021-01-01	United Kingdom
S_681_H	S	681	ERR5183038	23604	C	A	0,999715	2021-01-01	United Kingdom
S_716_I	S	716	ERR5183038	23709	C	T	0,999095	2021-01-01	United Kingdom
S_982_A	S	982	ERR5183038	24506	T	G	1	2021-01-01	United Kingdom
S_1118_H	S	1118	ERR5183038	24914	G	C	1	2021-01-01	United Kingdom
S_1214_G	S	1214	ERR5183038	25202	T	G	0,0926493	2021-01-01	United Kingdom
ORF8_27_*	ORF8	27	ERR5183038	27972	C	T	0,999325	2021-01-01	United Kingdom
ORF8_52_I	ORF8	52	ERR5183038	28048	G	T	0,998979	2021-01-01	United Kingdom
ORF8_73_C	ORF8	73	ERR5183038	28111	A	G	0,999489	2021-01-01	United Kingdom
N_3_H	N	3	ERR5183038	28280	G	C	0,999936	2021-01-01	United Kingdom
N_3_V	N	3	ERR5183038	28281	A	T	0,999484	2021-01-01	United Kingdom
N_3_E	N	3	ERR5183038	28282	T	A	0,999611	2021-01-01	United Kingdom
N_203_K	N	203	ERR5183038	28881	G	A	0,997489	2021-01-01	United Kingdom
N_204_R	N	204	ERR5183038	28883	G	C	0,999579	2021-01-01	United Kingdom
N_235_F	N	235	ERR5183038	28977	C	T	0,999383	2021-01-01	United Kingdom
ORF1ab_1001_I	ORF1ab	1001	ERR5183039	3267	C	T	0,999838	2020-12-31	United Kingdom
ORF1ab_1708_D	ORF1ab	1708	ERR5183039	5388	C	A	0,999068	2020-12-31	United Kingdom
ORF1ab_2230_T	ORF1ab	2230	ERR5183039	6954	T	C	0,999084	2020-12-31	United Kingdom
ORF1ab_3674_NA	ORF1ab	3674	ERR5183039	11287	G	-TCTGGTTTT	0,995099	2020-12-31	United Kingdom
ORF1ab_314_L	ORF1ab	314	ERR5183039	14408	C	T	0,999307	2020-12-31	United Kingdom
S_68_NA	S	68	ERR5183039	21764	A	-TACATG	0,995412	2020-12-31	United Kingdom
S_143_NA	S	143	ERR5183039	21990	T	-TTA	0,994609	2020-12-31	United Kingdom
S_501_Y	S	501	ERR5183039	23063	A	T	0,99855	2020-12-31	United Kingdom
S_570_D	S	570	ERR5183039	23271	C	A	0,999841	2020-12-31	United Kingdom
S_614_G	S	614	ERR5183039	23403	A	G	0,999893	2020-12-31	United Kingdom
S_681_H	S	681	ERR5183039	23604	C	A	1	2020-12-31	United Kingdom
S_716_I	S	716	ERR5183039	23709	C	T	1	2020-12-31	United Kingdom
S_982_A	S	982	ERR5183039	24506	T	G	0,999725	2020-12-31	United Kingdom
S_1118_H	S	1118	ERR5183039	24914	G	C	0,999648	2020-12-31	United Kingdom
S_1214_G	S	1214	ERR5183039	25202	T	G	0,11772	2020-12-31	United Kingdom
ORF8_27_*	ORF8	27	ERR5183039	27972	C	T	0,998596	2020-12-31	United Kingdom
ORF8_52_I	ORF8	52	ERR5183039	28048	G	T	0,999295	2020-12-31	United Kingdom
ORF8_73_C	ORF8	73	ERR5183039	28111	A	G	0,999644	2020-12-31	United Kingdom
N_3_H	N	3	ERR5183039	28280	G	C	0,999904	2020-12-31	United Kingdom
N_3_V	N	3	ERR5183039	28281	A	T	0,999806	2020-12-31	United Kingdom
N_3_E	N	3	ERR5183039	28282	T	A	0,999033	2020-12-31	United Kingdom
N_203_K	N	203	ERR5183039	28881	G	A	0,996113	2020-12-31	United Kingdom
N_204_R	N	204	ERR5183039	28883	G	C	0,999773	2020-12-31	United Kingdom
N_235_F	N	235	ERR5183039	28977	C	T	0,999417	2020-12-31	United Kingdom
ORF1ab_60_NA	ORF1ab	60	ERR5183043	443	G	-T	0,050578	2021-01-02	United Kingdom
ORF1ab_360_S	ORF1ab	360	ERR5183043	1344	T	C	0,0540749	2021-01-02	United Kingdom
ORF1ab_1001_I	ORF1ab	1001	ERR5183043	3267	C	T	0,999736	2021-01-02	United Kingdom
ORF1ab_1708_D	ORF1ab	1708	ERR5183043	5388	C	A	1	2021-01-02	United Kingdom
ORF1ab_2230_T	ORF1ab	2230	ERR5183043	6954	T	C	0,998797	2021-01-02	United Kingdom
ORF1ab_3674_NA	ORF1ab	3674	ERR5183043	11287	G	-TCTGGTTTT	0,998734	2021-01-02	United Kingdom
ORF1ab_3686_V	ORF1ab	3686	ERR5183043	11322	C	T	0,156441	2021-01-02	United Kingdom
ORF1ab_314_L	ORF1ab	314	ERR5183043	14408	C	T	0,998172	2021-01-02	United Kingdom
ORF1ab_1383_R	ORF1ab	1383	ERR5183043	17615	A	G	0,998897	2021-01-02	United Kingdom
S_68_NA	S	68	ERR5183043	21764	A	-TACATG	0,97722	2021-01-02	United Kingdom
S_143_NA	S	143	ERR5183043	21990	T	-TTA	0,99621	2021-01-02	United Kingdom
S_501_Y	S	501	ERR5183043	23063	A	T	0,999719	2021-01-02	United Kingdom
S_570_D	S	570	ERR5183043	23271	C	A	0,999791	2021-01-02	United Kingdom
S_614_G	S	614	ERR5183043	23403	A	G	0,999702	2021-01-02	United Kingdom
S_681_H	S	681	ERR5183043	23604	C	A	1	2021-01-02	United Kingdom
S_716_I	S	716	ERR5183043	23709	C	T	0,99893	2021-01-02	United Kingdom
S_982_A	S	982	ERR5183043	24506	T	G	0,999689	2021-01-02	United Kingdom
S_1118_H	S	1118	ERR5183043	24914	G	C	1	2021-01-02	United Kingdom
S_1214_G	S	1214	ERR5183043	25202	T	G	0,164867	2021-01-02	United Kingdom
ORF3a_255_A	ORF3a	255	ERR5183043	26156	T	C	0,999383	2021-01-02	United Kingdom
ORF8_27_*	ORF8	27	ERR5183043	27972	C	T	1	2021-01-02	United Kingdom
ORF8_52_I	ORF8	52	ERR5183043	28048	G	T	1	2021-01-02	United Kingdom
ORF8_73_C	ORF8	73	ERR5183043	28111	A	G	0,999696	2021-01-02	United Kingdom
N_3_H	N	3	ERR5183043	28280	G	C	0,9997	2021-01-02	United Kingdom
N_3_V	N	3	ERR5183043	28281	A	T	0,999611	2021-01-02	United Kingdom
N_3_E	N	3	ERR5183043	28282	T	A	0,99948	2021-01-02	United Kingdom
N_203_K	N	203	ERR5183043	28881	G	A	0,9953	2021-01-02	United Kingdom
N_204_R	N	204	ERR5183043	28883	G	C	1	2021-01-02	United Kingdom
N_235_F	N	235	ERR5183043	28977	C	T	1	2021-01-02	United Kingdom
ORF1ab_669_E	ORF1ab	669	ERR5183044	2270	A	G	1	2020-12-31	United Kingdom
ORF1ab_1001_I	ORF1ab	1001	ERR5183044	3267	C	T	1	2020-12-31	United Kingdom
ORF1ab_1708_D	ORF1ab	1708	ERR5183044	5388	C	A	1	2020-12-31	United Kingdom
ORF1ab_2230_T	ORF1ab	2230	ERR5183044	6954	T	C	0,998356	2020-12-31	United Kingdom
ORF1ab_3674_NA	ORF1ab	3674	ERR5183044	11287	G	-TCTGGTTTT	0,996816	2020-12-31	United Kingdom
ORF1ab_314_L	ORF1ab	314	ERR5183044	14408	C	T	0,999731	2020-12-31	United Kingdom
ORF1ab_2557_R	ORF1ab	2557	ERR5183044	21137	A	G	1	2020-12-31	United Kingdom
S_68_NA	S	68	ERR5183044	21764	A	-TACATG	0,995059	2020-12-31	United Kingdom
S_143_NA	S	143	ERR5183044	21990	T	-TTA	0,996573	2020-12-31	United Kingdom
S_501_Y	S	501	ERR5183044	23063	A	T	0,99909	2020-12-31	United Kingdom
S_570_D	S	570	ERR5183044	23271	C	A	0,999852	2020-12-31	United Kingdom
S_614_G	S	614	ERR5183044	23403	A	G	0,999652	2020-12-31	United Kingdom
S_681_H	S	681	ERR5183044	23604	C	A	1	2020-12-31	United Kingdom
S_716_I	S	716	ERR5183044	23709	C	T	0,999824	2020-12-31	United Kingdom
S_982_A	S	982	ERR5183044	24506	T	G	1	2020-12-31	United Kingdom
S_1118_H	S	1118	ERR5183044	24914	G	C	0,999612	2020-12-31	United Kingdom
S_1214_G	S	1214	ERR5183044	25202	T	G	0,176558	2020-12-31	United Kingdom
ORF8_27_*	ORF8	27	ERR5183044	27972	C	T	0,999291	2020-12-31	United Kingdom
ORF8_52_I	ORF8	52	ERR5183044	28048	G	T	0,998933	2020-12-31	United Kingdom
ORF8_73_C	ORF8	73	ERR5183044	28111	A	G	0,999789	2020-12-31	United Kingdom
N_3_H	N	3	ERR5183044	28280	G	C	0,999488	2020-12-31	United Kingdom
N_3_V	N	3	ERR5183044	28281	A	T	0,999812	2020-12-31	United Kingdom
N_3_E	N	3	ERR5183044	28282	T	A	0,999112	2020-12-31	United Kingdom
N_203_K	N	203	ERR5183044	28881	G	A	0,997064	2020-12-31	United Kingdom
N_204_R	N	204	ERR5183044	28883	G	C	0,99985	2020-12-31	United Kingdom
N_235_F	N	235	ERR5183044	28977	C	T	0,999542	2020-12-31	United Kingdom
ORF1ab_1001_I	ORF1ab	1001	ERR5183045	3267	C	T	1	2021-01-03	United Kingdom
ORF1ab_1142_K	ORF1ab	1142	ERR5183045	3689	G	A	0,946667	2021-01-03	United Kingdom
ORF1ab_1708_D	ORF1ab	1708	ERR5183045	5388	C	A	1	2021-01-03	United Kingdom
ORF1ab_2230_T	ORF1ab	2230	ERR5183045	6954	T	C	0,995539	2021-01-03	United Kingdom
ORF1ab_2850_V	ORF1ab	2850	ERR5183045	8814	C	T	0,921044	2021-01-03	United Kingdom
ORF1ab_3674_NA	ORF1ab	3674	ERR5183045	11287	G	-TCTGGTTTT	0,994515	2021-01-03	United Kingdom
ORF1ab_314_L	ORF1ab	314	ERR5183045	14408	C	T	1	2021-01-03	United Kingdom
ORF1ab_1383_R	ORF1ab	1383	ERR5183045	17615	A	G	0,99895	2021-01-03	United Kingdom
ORF1ab_1871_G	ORF1ab	1871	ERR5183045	19079	A	G	0,999726	2021-01-03	United Kingdom
S_68_NA	S	68	ERR5183045	21764	A	-TACATG	0,995765	2021-01-03	United Kingdom
S_143_NA	S	143	ERR5183045	21990	T	-TTA	0,997583	2021-01-03	United Kingdom
S_501_Y	S	501	ERR5183045	23063	A	T	0,998626	2021-01-03	United Kingdom
S_570_D	S	570	ERR5183045	23271	C	A	0,999881	2021-01-03	United Kingdom
S_614_G	S	614	ERR5183045	23403	A	G	0,999523	2021-01-03	United Kingdom
S_681_H	S	681	ERR5183045	23604	C	A	0,999528	2021-01-03	United Kingdom
S_716_I	S	716	ERR5183045	23709	C	T	0,998524	2021-01-03	United Kingdom
S_982_A	S	982	ERR5183045	24506	T	G	1	2021-01-03	United Kingdom
S_1118_H	S	1118	ERR5183045	24914	G	C	1	2021-01-03	United Kingdom
S_1214_G	S	1214	ERR5183045	25202	T	G	0,128834	2021-01-03	United Kingdom
ORF3a_90_F	ORF3a	90	ERR5183045	25660	G	T	0,999742	2021-01-03	United Kingdom
ORF8_27_*	ORF8	27	ERR5183045	27972	C	T	1	2021-01-03	United Kingdom
ORF8_52_I	ORF8	52	ERR5183045	28048	G	T	1	2021-01-03	United Kingdom
ORF8_62_A	ORF8	62	ERR5183045	28078	T	C	1	2021-01-03	United Kingdom
ORF8_73_C	ORF8	73	ERR5183045	28111	A	G	1	2021-01-03	United Kingdom
N_3_H	N	3	ERR5183045	28280	G	C	0,999675	2021-01-03	United Kingdom
N_3_V	N	3	ERR5183045	28281	A	T	0,99855	2021-01-03	United Kingdom
N_3_E	N	3	ERR5183045	28282	T	A	0,999113	2021-01-03	United Kingdom
N_203_K	N	203	ERR5183045	28881	G	A	0,996825	2021-01-03	United Kingdom
N_204_R	N	204	ERR5183045	28883	G	C	0,999516	2021-01-03	United Kingdom
N_235_F	N	235	ERR5183045	28977	C	T	0,999674	2021-01-03	United Kingdom
ORF1ab_17_I	ORF1ab	17	ERR5183048	315	G	T	0,999382	2020-12-31	United Kingdom
ORF1ab_1001_I	ORF1ab	1001	ERR5183048	3267	C	T	0,999818	2020-12-31	United Kingdom
ORF1ab_1708_D	ORF1ab	1708	ERR5183048	5388	C	A	1	2020-12-31	United Kingdom
ORF1ab_2077_H	ORF1ab	2077	ERR5183048	6495	T	A	0,999894	2020-12-31	United Kingdom
ORF1ab_2230_T	ORF1ab	2230	ERR5183048	6954	T	C	0,998632	2020-12-31	United Kingdom
ORF1ab_3674_NA	ORF1ab	3674	ERR5183048	11287	G	-TCTGGTTTT	0,996086	2020-12-31	United Kingdom
ORF1ab_314_L	ORF1ab	314	ERR5183048	14408	C	T	0,999674	2020-12-31	United Kingdom
ORF1ab_1383_R	ORF1ab	1383	ERR5183048	17615	A	G	0,998769	2020-12-31	United Kingdom
S_68_NA	S	68	ERR5183048	21764	A	-TACATG	0,994564	2020-12-31	United Kingdom
S_143_NA	S	143	ERR5183048	21990	T	-TTA	0,996476	2020-12-31	United Kingdom
S_501_Y	S	501	ERR5183048	23063	A	T	0,999124	2020-12-31	United Kingdom
S_570_D	S	570	ERR5183048	23271	C	A	0,999806	2020-12-31	United Kingdom
S_614_G	S	614	ERR5183048	23403	A	G	0,999544	2020-12-31	United Kingdom
S_681_H	S	681	ERR5183048	23604	C	A	0,999735	2020-12-31	United Kingdom
S_716_I	S	716	ERR5183048	23709	C	T	0,999444	2020-12-31	United Kingdom
S_982_A	S	982	ERR5183048	24506	T	G	0,999771	2020-12-31	United Kingdom
S_1118_H	S	1118	ERR5183048	24914	G	C	0,999659	2020-12-31	United Kingdom
S_1214_G	S	1214	ERR5183048	25202	T	G	0,180015	2020-12-31	United Kingdom
ORF8_27_*	ORF8	27	ERR5183048	27972	C	T	0,999284	2020-12-31	United Kingdom
ORF8_52_I	ORF8	52	ERR5183048	28048	G	T	0,999626	2020-12-31	United Kingdom
ORF8_73_C	ORF8	73	ERR5183048	28111	A	G	0,999644	2020-12-31	United Kingdom
N_3_H	N	3	ERR5183048	28280	G	C	0,99988	2020-12-31	United Kingdom
N_3_V	N	3	ERR5183048	28281	A	T	0,999879	2020-12-31	United Kingdom
N_3_E	N	3	ERR5183048	28282	T	A	0,999088	2020-12-31	United Kingdom
N_203_K	N	203	ERR5183048	28881	G	A	0,99349	2020-12-31	United Kingdom
N_204_R	N	204	ERR5183048	28883	G	C	1	2020-12-31	United Kingdom
N_232_G	N	232	ERR5183048	28967	A	G	0,999823	2020-12-31	United Kingdom
N_235_F	N	235	ERR5183048	28977	C	T	0,99929	2020-12-31	United Kingdom
N_379_I	N	379	ERR5183048	29409	C	T	0,0667723	2020-12-31	United Kingdom
ORF1ab_665_I	ORF1ab	665	ERR5183049	2258	G	A	1	2021-01-03	United Kingdom
ORF1ab_971_L	ORF1ab	971	ERR5183049	3177	C	T	0,997557	2021-01-03	United Kingdom
ORF1ab_1093_I	ORF1ab	1093	ERR5183049	3543	C	T	1	2021-01-03	United Kingdom
ORF1ab_1298_V	ORF1ab	1298	ERR5183049	4158	C	T	1	2021-01-03	United Kingdom
ORF1ab_2059_R	ORF1ab	2059	ERR5183049	6441	A	G	1	2021-01-03	United Kingdom
ORF1ab_2980_G	ORF1ab	2980	ERR5183049	9204	A	G	1	2021-01-03	United Kingdom
ORF1ab_314_L	ORF1ab	314	ERR5183049	14408	C	T	1	2021-01-03	United Kingdom
S_614_G	S	614	ERR5183049	23403	A	G	0,999842	2021-01-03	United Kingdom
S_1214_G	S	1214	ERR5183049	25202	T	G	0,113527	2021-01-03	United Kingdom
ORF6_58_T	ORF6	58	ERR5183049	27374	T	C	1	2021-01-03	United Kingdom
ORF7a_62_H	ORF7a	62	ERR5183049	27579	A	T	0,999581	2021-01-03	United Kingdom
N_194_L	N	194	ERR5183049	28854	C	T	0,99919	2021-01-03	United Kingdom
N_391_I	N	391	ERR5183049	29445	C	T	1	2021-01-03	United Kingdom
ORF10_29_*	ORF10	29	ERR5183049	29642	C	T	0,999172	2021-01-03	United Kingdom
ORF1ab_730_F	ORF1ab	730	ERR5183052	2453	C	T	0,996943	2020-12-31	United Kingdom
ORF1ab_1001_I	ORF1ab	1001	ERR5183052	3267	C	T	0,999789	2020-12-31	United Kingdom
ORF1ab_1708_D	ORF1ab	1708	ERR5183052	5388	C	A	1	2020-12-31	United Kingdom
ORF1ab_2230_T	ORF1ab	2230	ERR5183052	6954	T	C	0,998682	2020-12-31	United Kingdom
ORF1ab_3674_NA	ORF1ab	3674	ERR5183052	11287	G	-TCTGGTTTT	0,995874	2020-12-31	United Kingdom
ORF1ab_314_L	ORF1ab	314	ERR5183052	14408	C	T	0,999768	2020-12-31	United Kingdom
S_68_NA	S	68	ERR5183052	21764	A	-TACATG	0,994872	2020-12-31	United Kingdom
S_143_NA	S	143	ERR5183052	21990	T	-TTA	0,997356	2020-12-31	United Kingdom
S_501_Y	S	501	ERR5183052	23063	A	T	0,999728	2020-12-31	United Kingdom
S_570_D	S	570	ERR5183052	23271	C	A	0,9999	2020-12-31	United Kingdom
S_614_G	S	614	ERR5183052	23403	A	G	0,99935	2020-12-31	United Kingdom
S_681_H	S	681	ERR5183052	23604	C	A	1	2020-12-31	United Kingdom
S_716_I	S	716	ERR5183052	23709	C	T	0,999322	2020-12-31	United Kingdom
S_982_A	S	982	ERR5183052	24506	T	G	0,999798	2020-12-31	United Kingdom
S_1118_H	S	1118	ERR5183052	24914	G	C	0,998882	2020-12-31	United Kingdom
S_1214_G	S	1214	ERR5183052	25202	T	G	0,158643	2020-12-31	United Kingdom
ORF8_27_*	ORF8	27	ERR5183052	27972	C	T	1	2020-12-31	United Kingdom
ORF8_52_I	ORF8	52	ERR5183052	28048	G	T	1	2020-12-31	United Kingdom
ORF8_73_C	ORF8	73	ERR5183052	28111	A	G	0,999869	2020-12-31	United Kingdom
N_3_H	N	3	ERR5183052	28280	G	C	1	2020-12-31	United Kingdom
N_3_V	N	3	ERR5183052	28281	A	T	0,999717	2020-12-31	United Kingdom
N_3_E	N	3	ERR5183052	28282	T	A	0,999057	2020-12-31	United Kingdom
N_203_K	N	203	ERR5183052	28881	G	A	0,997283	2020-12-31	United Kingdom
N_204_R	N	204	ERR5183052	28883	G	C	1	2020-12-31	United Kingdom
N_235_F	N	235	ERR5183052	28977	C	T	0,99971	2020-12-31	United Kingdom
ORF1ab_730_F	ORF1ab	730	ERR5183053	2453	C	T	0,997831	2021-01-03	United Kingdom
ORF1ab_1001_I	ORF1ab	1001	ERR5183053	3267	C	T	1	2021-01-03	United Kingdom
ORF1ab_1708_D	ORF1ab	1708	ERR5183053	5388	C	A	1	2021-01-03	United Kingdom
ORF1ab_2105_F	ORF1ab	2105	ERR5183053	6578	C	T	0,999755	2021-01-03	United Kingdom
ORF1ab_2230_T	ORF1ab	2230	ERR5183053	6954	T	C	0,998747	2021-01-03	United Kingdom
ORF1ab_3674_NA	ORF1ab	3674	ERR5183053	11287	G	-TCTGGTTTT	0,99671	2021-01-03	United Kingdom
ORF1ab_314_L	ORF1ab	314	ERR5183053	14408	C	T	0,9974	2021-01-03	United Kingdom
S_68_NA	S	68	ERR5183053	21764	A	-TACATG	0,994938	2021-01-03	United Kingdom
S_143_NA	S	143	ERR5183053	21990	T	-TTA	0,996925	2021-01-03	United Kingdom
S_501_Y	S	501	ERR5183053	23063	A	T	0,998895	2021-01-03	United Kingdom
S_570_D	S	570	ERR5183053	23271	C	A	0,999777	2021-01-03	United Kingdom
S_614_G	S	614	ERR5183053	23403	A	G	0,999663	2021-01-03	United Kingdom
S_681_H	S	681	ERR5183053	23604	C	A	0,999764	2021-01-03	United Kingdom
S_716_I	S	716	ERR5183053	23709	C	T	0,999506	2021-01-03	United Kingdom
S_982_A	S	982	ERR5183053	24506	T	G	0,999741	2021-01-03	United Kingdom
S_1118_H	S	1118	ERR5183053	24914	G	C	0,999703	2021-01-03	United Kingdom
S_1214_G	S	1214	ERR5183053	25202	T	G	0,146965	2021-01-03	United Kingdom
ORF8_27_*	ORF8	27	ERR5183053	27972	C	T	0,998552	2021-01-03	United Kingdom
ORF8_52_I	ORF8	52	ERR5183053	28048	G	T	1	2021-01-03	United Kingdom
ORF8_73_C	ORF8	73	ERR5183053	28111	A	G	0,999746	2021-01-03	United Kingdom
N_3_H	N	3	ERR5183053	28280	G	C	0,999749	2021-01-03	United Kingdom
N_3_V	N	3	ERR5183053	28281	A	T	0,999596	2021-01-03	United Kingdom
N_3_E	N	3	ERR5183053	28282	T	A	0,999091	2021-01-03	United Kingdom
N_203_K	N	203	ERR5183053	28881	G	A	0,995643	2021-01-03	United Kingdom
N_204_R	N	204	ERR5183053	28883	G	C	0,999891	2021-01-03	United Kingdom
N_235_F	N	235	ERR5183053	28977	C	T	0,999499	2021-01-03	United Kingdom
ORF1ab_1001_I	ORF1ab	1001	ERR5183054	3267	C	T	0,999826	2021-01-01	United Kingdom
ORF1ab_1708_D	ORF1ab	1708	ERR5183054	5388	C	A	1	2021-01-01	United Kingdom
ORF1ab_2230_T	ORF1ab	2230	ERR5183054	6954	T	C	0,998962	2021-01-01	United Kingdom
ORF1ab_3674_NA	ORF1ab	3674	ERR5183054	11287	G	-TCTGGTTTT	0,996817	2021-01-01	United Kingdom
ORF1ab_314_L	ORF1ab	314	ERR5183054	14408	C	T	0,999632	2021-01-01	United Kingdom
S_68_NA	S	68	ERR5183054	21764	A	-TACATG	0,995109	2021-01-01	United Kingdom
S_143_NA	S	143	ERR5183054	21990	T	-TTA	0,995594	2021-01-01	United Kingdom
S_501_Y	S	501	ERR5183054	23063	A	T	0,999055	2021-01-01	United Kingdom
S_570_D	S	570	ERR5183054	23271	C	A	0,99994	2021-01-01	United Kingdom
S_614_G	S	614	ERR5183054	23403	A	G	0,999633	2021-01-01	United Kingdom
S_681_H	S	681	ERR5183054	23604	C	A	0,99865	2021-01-01	United Kingdom
S_716_I	S	716	ERR5183054	23709	C	T	0,999644	2021-01-01	United Kingdom
S_982_A	S	982	ERR5183054	24506	T	G	0,99978	2021-01-01	United Kingdom
S_1118_H	S	1118	ERR5183054	24914	G	C	0,998485	2021-01-01	United Kingdom
S_1214_G	S	1214	ERR5183054	25202	T	G	0,0774793	2021-01-01	United Kingdom
ORF8_27_*	ORF8	27	ERR5183054	27972	C	T	0,99885	2021-01-01	United Kingdom
ORF8_52_I	ORF8	52	ERR5183054	28048	G	T	0,999187	2021-01-01	United Kingdom
ORF8_73_C	ORF8	73	ERR5183054	28111	A	G	0,999876	2021-01-01	United Kingdom
N_3_H	N	3	ERR5183054	28280	G	C	0,999677	2021-01-01	United Kingdom
N_3_V	N	3	ERR5183054	28281	A	T	0,999837	2021-01-01	United Kingdom
N_3_E	N	3	ERR5183054	28282	T	A	0,999403	2021-01-01	United Kingdom
N_203_K	N	203	ERR5183054	28881	G	A	0,99565	2021-01-01	United Kingdom
N_204_R	N	204	ERR5183054	28883	G	C	0,99977	2021-01-01	United Kingdom
N_235_F	N	235	ERR5183054	28977	C	T	0,999241	2021-01-01	United Kingdom
ORF1ab_1001_I	ORF1ab	1001	ERR5183059	3267	C	T	0,999926	2021-01-03	United Kingdom
ORF1ab_1142_K	ORF1ab	1142	ERR5183059	3689	G	A	0,999745	2021-01-03	United Kingdom
ORF1ab_1708_D	ORF1ab	1708	ERR5183059	5388	C	A	1	2021-01-03	United Kingdom
ORF1ab_2230_T	ORF1ab	2230	ERR5183059	6954	T	C	0,999094	2021-01-03	United Kingdom
ORF1ab_3674_NA	ORF1ab	3674	ERR5183059	11287	G	-TCTGGTTTT	0,998693	2021-01-03	United Kingdom
ORF1ab_314_L	ORF1ab	314	ERR5183059	14408	C	T	0,999307	2021-01-03	United Kingdom
ORF1ab_1383_R	ORF1ab	1383	ERR5183059	17615	A	G	0,999426	2021-01-03	United Kingdom
ORF1ab_1871_G	ORF1ab	1871	ERR5183059	19079	A	G	0,999749	2021-01-03	United Kingdom
S_68_NA	S	68	ERR5183059	21764	A	-TACATG	0,996158	2021-01-03	United Kingdom
S_143_NA	S	143	ERR5183059	21990	T	-TTA	0,996697	2021-01-03	United Kingdom
S_501_Y	S	501	ERR5183059	23063	A	T	0,999664	2021-01-03	United Kingdom
S_570_D	S	570	ERR5183059	23271	C	A	1	2021-01-03	United Kingdom
S_614_G	S	614	ERR5183059	23403	A	G	0,999742	2021-01-03	United Kingdom
S_681_H	S	681	ERR5183059	23604	C	A	0,999824	2021-01-03	United Kingdom
S_716_I	S	716	ERR5183059	23709	C	T	0,999625	2021-01-03	United Kingdom
S_982_A	S	982	ERR5183059	24506	T	G	0,999856	2021-01-03	United Kingdom
S_1118_H	S	1118	ERR5183059	24914	G	C	0,999903	2021-01-03	United Kingdom
S_1214_G	S	1214	ERR5183059	25202	T	G	0,160961	2021-01-03	United Kingdom
ORF3a_90_F	ORF3a	90	ERR5183059	25660	G	T	0,996599	2021-01-03	United Kingdom
ORF8_27_*	ORF8	27	ERR5183059	27972	C	T	0,99701	2021-01-03	United Kingdom
ORF8_52_I	ORF8	52	ERR5183059	28048	G	T	0,999398	2021-01-03	United Kingdom
ORF8_62_A	ORF8	62	ERR5183059	28078	T	C	1	2021-01-03	United Kingdom
ORF8_73_C	ORF8	73	ERR5183059	28111	A	G	0,999457	2021-01-03	United Kingdom
N_3_H	N	3	ERR5183059	28280	G	C	0,999798	2021-01-03	United Kingdom
N_3_V	N	3	ERR5183059	28281	A	T	0,999674	2021-01-03	United Kingdom
N_3_E	N	3	ERR5183059	28282	T	A	0,999306	2021-01-03	United Kingdom
N_203_K	N	203	ERR5183059	28881	G	A	0,996642	2021-01-03	United Kingdom
N_204_R	N	204	ERR5183059	28883	G	C	0,999481	2021-01-03	United Kingdom
N_235_F	N	235	ERR5183059	28977	C	T	0,999867	2021-01-03	United Kingdom
ORF1ab_1001_I	ORF1ab	1001	ERR5183061	3267	C	T	0,999795	2021-01-02	United Kingdom
ORF1ab_1567_A	ORF1ab	1567	ERR5183061	4964	A	G	0,999756	2021-01-02	United Kingdom
ORF1ab_1708_D	ORF1ab	1708	ERR5183061	5388	C	A	1	2021-01-02	United Kingdom
ORF1ab_2230_T	ORF1ab	2230	ERR5183061	6954	T	C	0,998604	2021-01-02	United Kingdom
ORF1ab_3674_NA	ORF1ab	3674	ERR5183061	11287	G	-TCTGGTTTT	0,99455	2021-01-02	United Kingdom
ORF1ab_3923_R	ORF1ab	3923	ERR5183061	12032	G	C	0,999797	2021-01-02	United Kingdom
ORF1ab_3966_R	ORF1ab	3966	ERR5183061	12162	A	G	0,999955	2021-01-02	United Kingdom
ORF1ab_314_L	ORF1ab	314	ERR5183061	14408	C	T	0,999472	2021-01-02	United Kingdom
ORF1ab_1383_R	ORF1ab	1383	ERR5183061	17615	A	G	1	2021-01-02	United Kingdom
ORF1ab_1427_S	ORF1ab	1427	ERR5183061	17746	C	T	0,999663	2021-01-02	United Kingdom
S_68_NA	S	68	ERR5183061	21764	A	-TACATG	0,992535	2021-01-02	United Kingdom
S_143_NA	S	143	ERR5183061	21990	T	-TTA	0,996331	2021-01-02	United Kingdom
S_501_Y	S	501	ERR5183061	23063	A	T	0,998917	2021-01-02	United Kingdom
S_570_D	S	570	ERR5183061	23271	C	A	0,999875	2021-01-02	United Kingdom
S_614_G	S	614	ERR5183061	23403	A	G	0,999746	2021-01-02	United Kingdom
S_681_H	S	681	ERR5183061	23604	C	A	0,999783	2021-01-02	United Kingdom
S_716_I	S	716	ERR5183061	23709	C	T	0,999531	2021-01-02	United Kingdom
S_982_A	S	982	ERR5183061	24506	T	G	0,999563	2021-01-02	United Kingdom
S_1118_H	S	1118	ERR5183061	24914	G	C	0,999763	2021-01-02	United Kingdom
S_1214_G	S	1214	ERR5183061	25202	T	G	0,130701	2021-01-02	United Kingdom
ORF8_27_*	ORF8	27	ERR5183061	27972	C	T	1	2021-01-02	United Kingdom
ORF8_35_Y	ORF8	35	ERR5183061	27996	G	T	0,999399	2021-01-02	United Kingdom
ORF8_52_I	ORF8	52	ERR5183061	28048	G	T	0,999378	2021-01-02	United Kingdom
ORF8_73_C	ORF8	73	ERR5183061	28111	A	G	0,999834	2021-01-02	United Kingdom
N_3_H	N	3	ERR5183061	28280	G	C	0,999944	2021-01-02	United Kingdom
N_3_V	N	3	ERR5183061	28281	A	T	0,999773	2021-01-02	United Kingdom
N_3_E	N	3	ERR5183061	28282	T	A	0,999262	2021-01-02	United Kingdom
N_203_K	N	203	ERR5183061	28881	G	A	0,996982	2021-01-02	United Kingdom
N_204_R	N	204	ERR5183061	28883	G	C	0,999862	2021-01-02	United Kingdom
N_235_F	N	235	ERR5183061	28977	C	T	0,999131	2021-01-02	United Kingdom
ORF1ab_519_S	ORF1ab	519	ERR5183062	1820	G	A	0,999456	2020-12-31	United Kingdom
ORF1ab_1001_I	ORF1ab	1001	ERR5183062	3267	C	T	0,999142	2020-12-31	United Kingdom
ORF1ab_1708_D	ORF1ab	1708	ERR5183062	5388	C	A	1	2020-12-31	United Kingdom
ORF1ab_2230_T	ORF1ab	2230	ERR5183062	6954	T	C	0,999482	2020-12-31	United Kingdom
ORF1ab_3255_I	ORF1ab	3255	ERR5183062	10029	C	T	0,0807094	2020-12-31	United Kingdom
ORF1ab_3674_NA	ORF1ab	3674	ERR5183062	11287	G	-TCTGGTTTT	0,994042	2020-12-31	United Kingdom
ORF1ab_314_L	ORF1ab	314	ERR5183062	14408	C	T	1	2020-12-31	United Kingdom
ORF1ab_1383_R	ORF1ab	1383	ERR5183062	17615	A	G	0,999818	2020-12-31	United Kingdom
S_68_NA	S	68	ERR5183062	21764	A	-TACATG	0,994455	2020-12-31	United Kingdom
S_143_NA	S	143	ERR5183062	21990	T	-TTA	0,996948	2020-12-31	United Kingdom
S_501_Y	S	501	ERR5183062	23063	A	T	0,999023	2020-12-31	United Kingdom
S_570_D	S	570	ERR5183062	23271	C	A	0,999802	2020-12-31	United Kingdom
S_614_G	S	614	ERR5183062	23403	A	G	0,999698	2020-12-31	United Kingdom
S_681_H	S	681	ERR5183062	23604	C	A	1	2020-12-31	United Kingdom
S_716_I	S	716	ERR5183062	23709	C	T	0,999457	2020-12-31	United Kingdom
S_982_A	S	982	ERR5183062	24506	T	G	0,999833	2020-12-31	United Kingdom
S_1118_H	S	1118	ERR5183062	24914	G	C	0,999485	2020-12-31	United Kingdom
S_1214_G	S	1214	ERR5183062	25202	T	G	0,204252	2020-12-31	United Kingdom
ORF3a_18_D	ORF3a	18	ERR5183062	25445	G	A	0,999891	2020-12-31	United Kingdom
ORF8_27_*	ORF8	27	ERR5183062	27972	C	T	0,999437	2020-12-31	United Kingdom
ORF8_52_I	ORF8	52	ERR5183062	28048	G	T	0,999713	2020-12-31	United Kingdom
ORF8_73_C	ORF8	73	ERR5183062	28111	A	G	0,999853	2020-12-31	United Kingdom
N_3_H	N	3	ERR5183062	28280	G	C	0,999908	2020-12-31	United Kingdom
N_3_V	N	3	ERR5183062	28281	A	T	0,999767	2020-12-31	United Kingdom
N_3_E	N	3	ERR5183062	28282	T	A	0,999347	2020-12-31	United Kingdom
N_141_I	N	141	ERR5183062	28695	C	T	0,2058	2020-12-31	United Kingdom
N_203_K	N	203	ERR5183062	28881	G	A	0,997506	2020-12-31	United Kingdom
N_204_R	N	204	ERR5183062	28883	G	C	0,999245	2020-12-31	United Kingdom
N_235_F	N	235	ERR5183062	28977	C	T	0,99953	2020-12-31	United Kingdom
ORF1ab_1001_I	ORF1ab	1001	ERR5183063	3267	C	T	0,999945	2020-12-31	United Kingdom
ORF1ab_1708_D	ORF1ab	1708	ERR5183063	5388	C	A	1	2020-12-31	United Kingdom
ORF1ab_2230_T	ORF1ab	2230	ERR5183063	6954	T	C	0,997996	2020-12-31	United Kingdom
ORF1ab_3674_NA	ORF1ab	3674	ERR5183063	11287	G	-TCTGGTTTT	0,996034	2020-12-31	United Kingdom
ORF1ab_314_L	ORF1ab	314	ERR5183063	14408	C	T	0,99934	2020-12-31	United Kingdom
S_68_NA	S	68	ERR5183063	21764	A	-TACATG	0,995455	2020-12-31	United Kingdom
S_143_NA	S	143	ERR5183063	21990	T	-TTA	0,996802	2020-12-31	United Kingdom
S_501_Y	S	501	ERR5183063	23063	A	T	0,999134	2020-12-31	United Kingdom
S_570_D	S	570	ERR5183063	23271	C	A	0,999791	2020-12-31	United Kingdom
S_614_G	S	614	ERR5183063	23403	A	G	0,999843	2020-12-31	United Kingdom
S_681_H	S	681	ERR5183063	23604	C	A	0,999828	2020-12-31	United Kingdom
S_716_I	S	716	ERR5183063	23709	C	T	0,999816	2020-12-31	United Kingdom
S_982_A	S	982	ERR5183063	24506	T	G	0,99978	2020-12-31	United Kingdom
S_1118_H	S	1118	ERR5183063	24914	G	C	0,999617	2020-12-31	United Kingdom
S_1214_G	S	1214	ERR5183063	25202	T	G	0,154164	2020-12-31	United Kingdom
ORF8_27_*	ORF8	27	ERR5183063	27972	C	T	0,9995	2020-12-31	United Kingdom
ORF8_52_I	ORF8	52	ERR5183063	28048	G	T	1	2020-12-31	United Kingdom
ORF8_73_C	ORF8	73	ERR5183063	28111	A	G	0,999849	2020-12-31	United Kingdom
N_3_H	N	3	ERR5183063	28280	G	C	0,999903	2020-12-31	United Kingdom
N_3_V	N	3	ERR5183063	28281	A	T	0,999413	2020-12-31	United Kingdom
N_3_E	N	3	ERR5183063	28282	T	A	0,99902	2020-12-31	United Kingdom
N_203_K	N	203	ERR5183063	28881	G	A	0,997906	2020-12-31	United Kingdom
N_204_R	N	204	ERR5183063	28883	G	C	0,999643	2020-12-31	United Kingdom
N_235_F	N	235	ERR5183063	28977	C	T	0,999877	2020-12-31	United Kingdom
ORF1ab_1001_I	ORF1ab	1001	ERR5183066	3267	C	T	0,999892	2021-01-02	United Kingdom
ORF1ab_1277_A	ORF1ab	1277	ERR5183066	4094	A	G	0,999805	2021-01-02	United Kingdom
ORF1ab_1708_D	ORF1ab	1708	ERR5183066	5388	C	A	1	2021-01-02	United Kingdom
ORF1ab_2230_T	ORF1ab	2230	ERR5183066	6954	T	C	0,998977	2021-01-02	United Kingdom
ORF1ab_2246_T	ORF1ab	2246	ERR5183066	7001	T	A	0,998705	2021-01-02	United Kingdom
ORF1ab_2283_I	ORF1ab	2283	ERR5183066	7113	C	T	0,984344	2021-01-02	United Kingdom
ORF1ab_3674_NA	ORF1ab	3674	ERR5183066	11287	G	-TCTGGTTTT	0,996626	2021-01-02	United Kingdom
ORF1ab_3826_H	ORF1ab	3826	ERR5183066	11743	G	T	0,999836	2021-01-02	United Kingdom
ORF1ab_314_L	ORF1ab	314	ERR5183066	14408	C	T	0,999138	2021-01-02	United Kingdom
ORF1ab_1572_N	ORF1ab	1572	ERR5183066	18181	G	A	0,999576	2021-01-02	United Kingdom
S_68_NA	S	68	ERR5183066	21764	A	-TACATG	0,993385	2021-01-02	United Kingdom
S_143_NA	S	143	ERR5183066	21990	T	-TTA	0,996917	2021-01-02	United Kingdom
S_501_Y	S	501	ERR5183066	23063	A	T	0,99941	2021-01-02	United Kingdom
S_570_D	S	570	ERR5183066	23271	C	A	0,999952	2021-01-02	United Kingdom
S_614_G	S	614	ERR5183066	23403	A	G	0,999367	2021-01-02	United Kingdom
S_681_H	S	681	ERR5183066	23604	C	A	1	2021-01-02	United Kingdom
S_716_I	S	716	ERR5183066	23709	C	T	1	2021-01-02	United Kingdom
S_982_A	S	982	ERR5183066	24506	T	G	0,999857	2021-01-02	United Kingdom
S_1118_H	S	1118	ERR5183066	24914	G	C	1	2021-01-02	United Kingdom
S_1214_G	S	1214	ERR5183066	25202	T	G	0,115635	2021-01-02	United Kingdom
ORF8_27_*	ORF8	27	ERR5183066	27972	C	T	0,999584	2021-01-02	United Kingdom
ORF8_52_I	ORF8	52	ERR5183066	28048	G	T	0,999166	2021-01-02	United Kingdom
ORF8_73_C	ORF8	73	ERR5183066	28111	A	G	0,999865	2021-01-02	United Kingdom
N_3_H	N	3	ERR5183066	28280	G	C	0,999775	2021-01-02	United Kingdom
N_3_V	N	3	ERR5183066	28281	A	T	0,999819	2021-01-02	United Kingdom
N_3_E	N	3	ERR5183066	28282	T	A	0,999456	2021-01-02	United Kingdom
N_203_K	N	203	ERR5183066	28881	G	A	0,998599	2021-01-02	United Kingdom
N_204_R	N	204	ERR5183066	28883	G	C	0,999394	2021-01-02	United Kingdom
N_235_F	N	235	ERR5183066	28977	C	T	0,999689	2021-01-02	United Kingdom
ORF1ab_1001_I	ORF1ab	1001	ERR5183067	3267	C	T	0,999925	2021-01-02	United Kingdom
ORF1ab_1708_D	ORF1ab	1708	ERR5183067	5388	C	A	1	2021-01-02	United Kingdom
ORF1ab_2230_T	ORF1ab	2230	ERR5183067	6954	T	C	0,999372	2021-01-02	United Kingdom
ORF1ab_3674_NA	ORF1ab	3674	ERR5183067	11287	G	-TCTGGTTTT	0,996147	2021-01-02	United Kingdom
ORF1ab_4010_A	ORF1ab	4010	ERR5183067	12293	A	G	0,591111	2021-01-02	United Kingdom
ORF1ab_314_L	ORF1ab	314	ERR5183067	14408	C	T	0,99925	2021-01-02	United Kingdom
ORF1ab_1383_R	ORF1ab	1383	ERR5183067	17615	A	G	0,999355	2021-01-02	United Kingdom
S_68_NA	S	68	ERR5183067	21764	A	-TACATG	0,994223	2021-01-02	United Kingdom
S_143_NA	S	143	ERR5183067	21990	T	-TTA	0,995976	2021-01-02	United Kingdom
S_501_Y	S	501	ERR5183067	23063	A	T	0,999741	2021-01-02	United Kingdom
S_570_D	S	570	ERR5183067	23271	C	A	1	2021-01-02	United Kingdom
S_614_G	S	614	ERR5183067	23403	A	G	0,999651	2021-01-02	United Kingdom
S_681_H	S	681	ERR5183067	23604	C	A	0,999795	2021-01-02	United Kingdom
S_716_I	S	716	ERR5183067	23709	C	T	0,999568	2021-01-02	United Kingdom
S_982_A	S	982	ERR5183067	24506	T	G	0,999622	2021-01-02	United Kingdom
S_1118_H	S	1118	ERR5183067	24914	G	C	1	2021-01-02	United Kingdom
S_1214_G	S	1214	ERR5183067	25202	T	G	0,0714286	2021-01-02	United Kingdom
ORF3a_255_A	ORF3a	255	ERR5183067	26156	T	C	0,999569	2021-01-02	United Kingdom
ORF8_27_*	ORF8	27	ERR5183067	27972	C	T	0,999437	2021-01-02	United Kingdom
ORF8_52_I	ORF8	52	ERR5183067	28048	G	T	0,999718	2021-01-02	United Kingdom
ORF8_73_C	ORF8	73	ERR5183067	28111	A	G	0,999637	2021-01-02	United Kingdom
N_3_H	N	3	ERR5183067	28280	G	C	0,999868	2021-01-02	United Kingdom
N_3_V	N	3	ERR5183067	28281	A	T	0,9994	2021-01-02	United Kingdom
N_3_E	N	3	ERR5183067	28282	T	A	0,999534	2021-01-02	United Kingdom
N_203_K	N	203	ERR5183067	28881	G	A	0,996286	2021-01-02	United Kingdom
N_204_R	N	204	ERR5183067	28883	G	C	0,999676	2021-01-02	United Kingdom
N_235_F	N	235	ERR5183067	28977	C	T	0,999661	2021-01-02	United Kingdom
ORF1ab_859_V	ORF1ab	859	ERR5183070	2841	C	T	0,999779	2021-01-01	United Kingdom
ORF1ab_1001_I	ORF1ab	1001	ERR5183070	3267	C	T	0,999807	2021-01-01	United Kingdom
ORF1ab_1708_D	ORF1ab	1708	ERR5183070	5388	C	A	1	2021-01-01	United Kingdom
ORF1ab_2230_T	ORF1ab	2230	ERR5183070	6954	T	C	0,998725	2021-01-01	United Kingdom
ORF1ab_3674_NA	ORF1ab	3674	ERR5183070	11287	G	-TCTGGTTTT	0,998466	2021-01-01	United Kingdom
ORF1ab_3884_L	ORF1ab	3884	ERR5183070	11916	C	T	0,999677	2021-01-01	United Kingdom
ORF1ab_314_L	ORF1ab	314	ERR5183070	14408	C	T	0,998802	2021-01-01	United Kingdom
ORF1ab_1383_R	ORF1ab	1383	ERR5183070	17615	A	G	0,9997	2021-01-01	United Kingdom
ORF1ab_1393_L	ORF1ab	1393	ERR5183070	17645	A	T	0,999715	2021-01-01	United Kingdom
S_68_NA	S	68	ERR5183070	21764	A	-TACATG	0,995681	2021-01-01	United Kingdom
S_143_NA	S	143	ERR5183070	21990	T	-TTA	0,996567	2021-01-01	United Kingdom
S_501_Y	S	501	ERR5183070	23063	A	T	0,999153	2021-01-01	United Kingdom
S_570_D	S	570	ERR5183070	23271	C	A	0,999849	2021-01-01	United Kingdom
S_614_G	S	614	ERR5183070	23403	A	G	0,999799	2021-01-01	United Kingdom
S_681_H	S	681	ERR5183070	23604	C	A	1	2021-01-01	United Kingdom
S_716_I	S	716	ERR5183070	23709	C	T	0,999431	2021-01-01	United Kingdom
S_982_A	S	982	ERR5183070	24506	T	G	0,999649	2021-01-01	United Kingdom
S_1118_H	S	1118	ERR5183070	24914	G	C	0,999333	2021-01-01	United Kingdom
S_1214_G	S	1214	ERR5183070	25202	T	G	0,141844	2021-01-01	United Kingdom
ORF8_27_*	ORF8	27	ERR5183070	27972	C	T	1	2021-01-01	United Kingdom
ORF8_52_I	ORF8	52	ERR5183070	28048	G	T	1	2021-01-01	United Kingdom
ORF8_73_C	ORF8	73	ERR5183070	28111	A	G	0,999425	2021-01-01	United Kingdom
N_3_H	N	3	ERR5183070	28280	G	C	0,999912	2021-01-01	United Kingdom
N_3_V	N	3	ERR5183070	28281	A	T	0,99929	2021-01-01	United Kingdom
N_3_E	N	3	ERR5183070	28282	T	A	0,998803	2021-01-01	United Kingdom
N_203_K	N	203	ERR5183070	28881	G	A	0,995851	2021-01-01	United Kingdom
N_204_R	N	204	ERR5183070	28883	G	C	0,999902	2021-01-01	United Kingdom
N_235_F	N	235	ERR5183070	28977	C	T	0,999668	2021-01-01	United Kingdom
ORF1ab_911_NA	ORF1ab	911	ERR5183072	2996	T	-C	0,072407	2020-12-31	United Kingdom
ORF1ab_1001_I	ORF1ab	1001	ERR5183072	3267	C	T	1	2020-12-31	United Kingdom
ORF1ab_1708_D	ORF1ab	1708	ERR5183072	5388	C	A	1	2020-12-31	United Kingdom
ORF1ab_1757_*	ORF1ab	1757	ERR5183072	5534	C	T	0,0615385	2020-12-31	United Kingdom
ORF1ab_2230_T	ORF1ab	2230	ERR5183072	6954	T	C	0,998664	2020-12-31	United Kingdom
ORF1ab_2606_I	ORF1ab	2606	ERR5183072	8083	G	A	0,0756542	2020-12-31	United Kingdom
ORF1ab_2607_K	ORF1ab	2607	ERR5183072	8084	G	A	0,0757835	2020-12-31	United Kingdom
ORF1ab_2631_F	ORF1ab	2631	ERR5183072	8157	C	T	0,0776699	2020-12-31	United Kingdom
ORF1ab_2681_K	ORF1ab	2681	ERR5183072	8306	G	A	0,059898	2020-12-31	United Kingdom
ORF1ab_2929_L	ORF1ab	2929	ERR5183072	9051	C	T	0,119643	2020-12-31	United Kingdom
ORF1ab_3355_NA	ORF1ab	3355	ERR5183072	10330	T	-AC	0,0532544	2020-12-31	United Kingdom
ORF1ab_3402_NA	ORF1ab	3402	ERR5183072	10470	C	-AT	0,0866839	2020-12-31	United Kingdom
ORF1ab_3469_V	ORF1ab	3469	ERR5183072	10671	C	T	0,0841014	2020-12-31	United Kingdom
ORF1ab_3603_NA	ORF1ab	3603	ERR5183072	11074	C	-T	0,0717762	2020-12-31	United Kingdom
ORF1ab_3674_NA	ORF1ab	3674	ERR5183072	11287	G	-TCTGGTTTT	0,997185	2020-12-31	United Kingdom
ORF1ab_4370_R	ORF1ab	4370	ERR5183072	13373	T	C	0,0558618	2020-12-31	United Kingdom
ORF1ab_49_*	ORF1ab	49	ERR5183072	13612	G	T	0,0502456	2020-12-31	United Kingdom
ORF1ab_314_L	ORF1ab	314	ERR5183072	14408	C	T	1	2020-12-31	United Kingdom
ORF1ab_2238_*	ORF1ab	2238	ERR5183072	20179	C	T	0,0883978	2020-12-31	United Kingdom
ORF1ab_2693_L	ORF1ab	2693	ERR5183072	21544	G	C	0,0541488	2020-12-31	United Kingdom
S_68_NA	S	68	ERR5183072	21764	A	-TACATG	0,997086	2020-12-31	United Kingdom
S_143_NA	S	143	ERR5183072	21990	T	-TTA	0,998746	2020-12-31	United Kingdom
S_157_NA	S	157	ERR5183072	22033	C	-AG	0,0507614	2020-12-31	United Kingdom
S_501_Y	S	501	ERR5183072	23063	A	T	0,999397	2020-12-31	United Kingdom
S_516_Q	S	516	ERR5183072	23108	G	C	1	2020-12-31	United Kingdom
S_570_D	S	570	ERR5183072	23271	C	A	0,99993	2020-12-31	United Kingdom
S_614_G	S	614	ERR5183072	23403	A	G	0,999788	2020-12-31	United Kingdom
S_681_H	S	681	ERR5183072	23604	C	A	0,999374	2020-12-31	United Kingdom
S_716_I	S	716	ERR5183072	23709	C	T	1	2020-12-31	United Kingdom
S_730_P	S	730	ERR5183072	23750	T	C	0,0551084	2020-12-31	United Kingdom
S_982_A	S	982	ERR5183072	24506	T	G	0,999739	2020-12-31	United Kingdom
S_1118_H	S	1118	ERR5183072	24914	G	C	1	2020-12-31	United Kingdom
S_1214_G	S	1214	ERR5183072	25202	T	G	0,129151	2020-12-31	United Kingdom
ORF8_27_*	ORF8	27	ERR5183072	27972	C	T	1	2020-12-31	United Kingdom
ORF8_52_I	ORF8	52	ERR5183072	28048	G	T	1	2020-12-31	United Kingdom
ORF8_73_C	ORF8	73	ERR5183072	28111	A	G	0,9999	2020-12-31	United Kingdom
ORF8_119_E	ORF8	119	ERR5183072	28250	T	G	0,999457	2020-12-31	United Kingdom
ORF8_120_NA	ORF8	120	ERR5183072	28253	C	-A	0,998834	2020-12-31	United Kingdom
N_3_H	N	3	ERR5183072	28280	G	C	1	2020-12-31	United Kingdom
N_3_V	N	3	ERR5183072	28281	A	T	0,999839	2020-12-31	United Kingdom
N_3_E	N	3	ERR5183072	28282	T	A	0,999733	2020-12-31	United Kingdom
N_203_K	N	203	ERR5183072	28881	G	A	0,998168	2020-12-31	United Kingdom
N_204_R	N	204	ERR5183072	28883	G	C	0,999552	2020-12-31	United Kingdom
N_224_F	N	224	ERR5183072	28943	C	T	0,100685	2020-12-31	United Kingdom
N_235_F	N	235	ERR5183072	28977	C	T	0,999776	2020-12-31	United Kingdom
N_251_NA	N	251	ERR5183072	29026	T	-G	0,0910271	2020-12-31	United Kingdom
N_254_V	N	254	ERR5183072	29034	C	T	0,468768	2020-12-31	United Kingdom
ORF1ab_1001_I	ORF1ab	1001	ERR5183079	3267	C	T	0,999888	2021-01-03	United Kingdom
ORF1ab_1708_D	ORF1ab	1708	ERR5183079	5388	C	A	1	2021-01-03	United Kingdom
ORF1ab_2230_T	ORF1ab	2230	ERR5183079	6954	T	C	0,998579	2021-01-03	United Kingdom
ORF1ab_3523_V	ORF1ab	3523	ERR5183079	10833	C	T	0,999377	2021-01-03	United Kingdom
ORF1ab_3674_NA	ORF1ab	3674	ERR5183079	11287	G	-TCTGGTTTT	0,997825	2021-01-03	United Kingdom
ORF1ab_314_L	ORF1ab	314	ERR5183079	14408	C	T	0,99915	2021-01-03	United Kingdom
S_68_NA	S	68	ERR5183079	21764	A	-TACATG	0,995888	2021-01-03	United Kingdom
S_143_NA	S	143	ERR5183079	21990	T	-TTA	0,997394	2021-01-03	United Kingdom
S_501_Y	S	501	ERR5183079	23063	A	T	0,998051	2021-01-03	United Kingdom
S_570_D	S	570	ERR5183079	23271	C	A	0,999817	2021-01-03	United Kingdom
S_614_G	S	614	ERR5183079	23403	A	G	0,999877	2021-01-03	United Kingdom
S_681_H	S	681	ERR5183079	23604	C	A	1	2021-01-03	United Kingdom
S_716_I	S	716	ERR5183079	23709	C	T	0,999811	2021-01-03	United Kingdom
S_982_A	S	982	ERR5183079	24506	T	G	0,999858	2021-01-03	United Kingdom
S_1118_H	S	1118	ERR5183079	24914	G	C	0,999772	2021-01-03	United Kingdom
S_1214_G	S	1214	ERR5183079	25202	T	G	0,140051	2021-01-03	United Kingdom
ORF8_27_*	ORF8	27	ERR5183079	27972	C	T	0,997817	2021-01-03	United Kingdom
ORF8_52_I	ORF8	52	ERR5183079	28048	G	T	0,999471	2021-01-03	United Kingdom
ORF8_73_C	ORF8	73	ERR5183079	28111	A	G	0,999767	2021-01-03	United Kingdom
N_3_H	N	3	ERR5183079	28280	G	C	0,999836	2021-01-03	United Kingdom
N_3_V	N	3	ERR5183079	28281	A	T	0,999669	2021-01-03	United Kingdom
N_3_E	N	3	ERR5183079	28282	T	A	0,99956	2021-01-03	United Kingdom
N_203_K	N	203	ERR5183079	28881	G	A	0,995294	2021-01-03	United Kingdom
N_204_R	N	204	ERR5183079	28883	G	C	0,999741	2021-01-03	United Kingdom
N_235_F	N	235	ERR5183079	28977	C	T	0,999339	2021-01-03	United Kingdom
ORF1ab_1001_I	ORF1ab	1001	ERR5183080	3267	C	T	1	2020-12-31	United Kingdom
ORF1ab_1708_D	ORF1ab	1708	ERR5183080	5388	C	A	1	2020-12-31	United Kingdom
ORF1ab_2230_T	ORF1ab	2230	ERR5183080	6954	T	C	0,99929	2020-12-31	United Kingdom
ORF1ab_3674_NA	ORF1ab	3674	ERR5183080	11287	G	-TCTGGTTTT	0,986504	2020-12-31	United Kingdom
ORF1ab_314_L	ORF1ab	314	ERR5183080	14408	C	T	1	2020-12-31	United Kingdom
ORF1ab_1383_R	ORF1ab	1383	ERR5183080	17615	A	G	1	2020-12-31	United Kingdom
S_68_NA	S	68	ERR5183080	21764	A	-TACATG	0,991194	2020-12-31	United Kingdom
S_143_NA	S	143	ERR5183080	21990	T	-TTA	0,994127	2020-12-31	United Kingdom
S_501_Y	S	501	ERR5183080	23063	A	T	0,999063	2020-12-31	United Kingdom
S_570_D	S	570	ERR5183080	23271	C	A	0,999956	2020-12-31	United Kingdom
S_614_G	S	614	ERR5183080	23403	A	G	0,999735	2020-12-31	United Kingdom
S_681_H	S	681	ERR5183080	23604	C	A	0,999516	2020-12-31	United Kingdom
S_716_I	S	716	ERR5183080	23709	C	T	0,998975	2020-12-31	United Kingdom
S_982_A	S	982	ERR5183080	24506	T	G	0,997231	2020-12-31	United Kingdom
S_1118_H	S	1118	ERR5183080	24914	G	C	1	2020-12-31	United Kingdom
S_1214_G	S	1214	ERR5183080	25202	T	G	0,13642	2020-12-31	United Kingdom
ORF8_27_*	ORF8	27	ERR5183080	27972	C	T	0,999304	2020-12-31	United Kingdom
ORF8_52_I	ORF8	52	ERR5183080	28048	G	T	0,999299	2020-12-31	United Kingdom
ORF8_73_C	ORF8	73	ERR5183080	28111	A	G	0,998222	2020-12-31	United Kingdom
N_3_H	N	3	ERR5183080	28280	G	C	0,999847	2020-12-31	United Kingdom
N_3_V	N	3	ERR5183080	28281	A	T	0,999383	2020-12-31	United Kingdom
N_3_E	N	3	ERR5183080	28282	T	A	0,999114	2020-12-31	United Kingdom
N_203_K	N	203	ERR5183080	28881	G	A	0,997357	2020-12-31	United Kingdom
N_204_R	N	204	ERR5183080	28883	G	C	0,999786	2020-12-31	United Kingdom
N_235_F	N	235	ERR5183080	28977	C	T	0,999568	2020-12-31	United Kingdom
ORF1ab_1001_I	ORF1ab	1001	ERR5183081	3267	C	T	0,999765	2021-01-03	United Kingdom
ORF1ab_1314_V	ORF1ab	1314	ERR5183081	4206	C	T	0,999778	2021-01-03	United Kingdom
ORF1ab_1708_D	ORF1ab	1708	ERR5183081	5388	C	A	1	2021-01-03	United Kingdom
ORF1ab_2230_T	ORF1ab	2230	ERR5183081	6954	T	C	0,999104	2021-01-03	United Kingdom
ORF1ab_3674_NA	ORF1ab	3674	ERR5183081	11287	G	-TCTGGTTTT	0,99818	2021-01-03	United Kingdom
ORF1ab_314_L	ORF1ab	314	ERR5183081	14408	C	T	0,999009	2021-01-03	United Kingdom
S_68_NA	S	68	ERR5183081	21764	A	-TACATG	0,997089	2021-01-03	United Kingdom
S_143_NA	S	143	ERR5183081	21990	T	-TTA	0,997587	2021-01-03	United Kingdom
S_501_Y	S	501	ERR5183081	23063	A	T	0,997251	2021-01-03	United Kingdom
S_570_D	S	570	ERR5183081	23271	C	A	0,999538	2021-01-03	United Kingdom
S_614_G	S	614	ERR5183081	23403	A	G	0,999768	2021-01-03	United Kingdom
S_675_H	S	675	ERR5183081	23587	G	C	0,999803	2021-01-03	United Kingdom
S_681_H	S	681	ERR5183081	23604	C	A	1	2021-01-03	United Kingdom
S_716_I	S	716	ERR5183081	23709	C	T	0,999791	2021-01-03	United Kingdom
S_982_A	S	982	ERR5183081	24506	T	G	0,999811	2021-01-03	United Kingdom
S_1118_H	S	1118	ERR5183081	24914	G	C	0,99976	2021-01-03	United Kingdom
S_1214_G	S	1214	ERR5183081	25202	T	G	0,114574	2021-01-03	United Kingdom
ORF8_27_*	ORF8	27	ERR5183081	27972	C	T	0,999243	2021-01-03	United Kingdom
ORF8_52_I	ORF8	52	ERR5183081	28048	G	T	0,999745	2021-01-03	United Kingdom
ORF8_73_C	ORF8	73	ERR5183081	28111	A	G	0,999739	2021-01-03	United Kingdom
N_3_H	N	3	ERR5183081	28280	G	C	1	2021-01-03	United Kingdom
N_3_V	N	3	ERR5183081	28281	A	T	0,999554	2021-01-03	United Kingdom
N_3_E	N	3	ERR5183081	28282	T	A	0,999554	2021-01-03	United Kingdom
N_203_K	N	203	ERR5183081	28881	G	A	0,998731	2021-01-03	United Kingdom
N_204_R	N	204	ERR5183081	28883	G	C	0,999542	2021-01-03	United Kingdom
N_235_F	N	235	ERR5183081	28977	C	T	0,999362	2021-01-03	United Kingdom
ORF1ab_1001_I	ORF1ab	1001	ERR5183083	3267	C	T	0,999914	2021-01-03	United Kingdom
ORF1ab_1142_K	ORF1ab	1142	ERR5183083	3689	G	A	1	2021-01-03	United Kingdom
ORF1ab_1708_D	ORF1ab	1708	ERR5183083	5388	C	A	1	2021-01-03	United Kingdom
ORF1ab_2230_T	ORF1ab	2230	ERR5183083	6954	T	C	0,998861	2021-01-03	United Kingdom
ORF1ab_3674_NA	ORF1ab	3674	ERR5183083	11287	G	-TCTGGTTTT	0,998913	2021-01-03	United Kingdom
ORF1ab_314_L	ORF1ab	314	ERR5183083	14408	C	T	1	2021-01-03	United Kingdom
ORF1ab_1383_R	ORF1ab	1383	ERR5183083	17615	A	G	0,999645	2021-01-03	United Kingdom
ORF1ab_1871_G	ORF1ab	1871	ERR5183083	19079	A	G	0,999869	2021-01-03	United Kingdom
S_68_NA	S	68	ERR5183083	21764	A	-TACATG	0,994925	2021-01-03	United Kingdom
S_143_NA	S	143	ERR5183083	21990	T	-TTA	0,997575	2021-01-03	United Kingdom
S_501_Y	S	501	ERR5183083	23063	A	T	0,998824	2021-01-03	United Kingdom
S_570_D	S	570	ERR5183083	23271	C	A	0,999944	2021-01-03	United Kingdom
S_614_G	S	614	ERR5183083	23403	A	G	0,99955	2021-01-03	United Kingdom
S_681_H	S	681	ERR5183083	23604	C	A	0,99965	2021-01-03	United Kingdom
S_716_I	S	716	ERR5183083	23709	C	T	1	2021-01-03	United Kingdom
S_982_A	S	982	ERR5183083	24506	T	G	0,999722	2021-01-03	United Kingdom
S_1118_H	S	1118	ERR5183083	24914	G	C	0,999834	2021-01-03	United Kingdom
S_1214_G	S	1214	ERR5183083	25202	T	G	0,189152	2021-01-03	United Kingdom
ORF3a_90_F	ORF3a	90	ERR5183083	25660	G	T	0,995602	2021-01-03	United Kingdom
ORF8_27_*	ORF8	27	ERR5183083	27972	C	T	1	2021-01-03	United Kingdom
ORF8_52_I	ORF8	52	ERR5183083	28048	G	T	0,998985	2021-01-03	United Kingdom
ORF8_62_A	ORF8	62	ERR5183083	28078	T	C	0,999053	2021-01-03	United Kingdom
ORF8_73_C	ORF8	73	ERR5183083	28111	A	G	1	2021-01-03	United Kingdom
N_3_H	N	3	ERR5183083	28280	G	C	0,999949	2021-01-03	United Kingdom
N_3_V	N	3	ERR5183083	28281	A	T	0,99954	2021-01-03	United Kingdom
N_3_E	N	3	ERR5183083	28282	T	A	0,998773	2021-01-03	United Kingdom
N_203_K	N	203	ERR5183083	28881	G	A	0,995574	2021-01-03	United Kingdom
N_204_R	N	204	ERR5183083	28883	G	C	1	2021-01-03	United Kingdom
N_235_F	N	235	ERR5183083	28977	C	T	1	2021-01-03	United Kingdom
ORF1ab_2018_S	ORF1ab	2018	ERR5183085	6317	C	T	1	2021-01-03	United Kingdom
ORF1ab_314_L	ORF1ab	314	ERR5183085	14408	C	T	0,99927	2021-01-03	United Kingdom
ORF1ab_505_F	ORF1ab	505	ERR5183085	14980	C	T	0,135218	2021-01-03	United Kingdom
S_18_F	S	18	ERR5183085	21614	C	T	0,999847	2021-01-03	United Kingdom
S_23_H	S	23	ERR5183085	21631	A	T	0,999699	2021-01-03	United Kingdom
S_222_V	S	222	ERR5183085	22227	C	T	0,999694	2021-01-03	United Kingdom
S_614_G	S	614	ERR5183085	23403	A	G	0,999438	2021-01-03	United Kingdom
S_1020_V	S	1020	ERR5183085	24621	C	T	0,998647	2021-01-03	United Kingdom
S_1214_G	S	1214	ERR5183085	25202	T	G	0,117554	2021-01-03	United Kingdom
N_220_V	N	220	ERR5183085	28932	C	T	0,999481	2021-01-03	United Kingdom
N_378_A	N	378	ERR5183085	29406	A	C	0,99975	2021-01-03	United Kingdom
ORF10_30_L	ORF10	30	ERR5183085	29645	G	T	0,99982	2021-01-03	United Kingdom
ORF1ab_60_NA	ORF1ab	60	ERR5183087	443	G	-TT	0,0575107	2021-01-03	United Kingdom
ORF1ab_1001_I	ORF1ab	1001	ERR5183087	3267	C	T	0,999878	2021-01-03	United Kingdom
ORF1ab_1708_D	ORF1ab	1708	ERR5183087	5388	C	A	1	2021-01-03	United Kingdom
ORF1ab_2230_T	ORF1ab	2230	ERR5183087	6954	T	C	0,999175	2021-01-03	United Kingdom
ORF1ab_3674_NA	ORF1ab	3674	ERR5183087	11287	G	-TCTGGTTTT	0,998787	2021-01-03	United Kingdom
ORF1ab_3829_F	ORF1ab	3829	ERR5183087	11750	C	T	0,999012	2021-01-03	United Kingdom
ORF1ab_314_L	ORF1ab	314	ERR5183087	14408	C	T	0,999539	2021-01-03	United Kingdom
S_68_NA	S	68	ERR5183087	21764	A	-TACATG	0,99653	2021-01-03	United Kingdom
S_143_NA	S	143	ERR5183087	21990	T	-TTA	0,997067	2021-01-03	United Kingdom
S_501_Y	S	501	ERR5183087	23063	A	T	0,999344	2021-01-03	United Kingdom
S_570_D	S	570	ERR5183087	23271	C	A	0,999946	2021-01-03	United Kingdom
S_614_G	S	614	ERR5183087	23403	A	G	0,999668	2021-01-03	United Kingdom
S_681_H	S	681	ERR5183087	23604	C	A	1	2021-01-03	United Kingdom
S_716_I	S	716	ERR5183087	23709	C	T	1	2021-01-03	United Kingdom
S_982_A	S	982	ERR5183087	24506	T	G	1	2021-01-03	United Kingdom
S_1118_H	S	1118	ERR5183087	24914	G	C	1	2021-01-03	United Kingdom
S_1214_G	S	1214	ERR5183087	25202	T	G	0,11431	2021-01-03	United Kingdom
ORF3a_69_S	ORF3a	69	ERR5183087	25598	G	C	0,999897	2021-01-03	United Kingdom
ORF8_27_*	ORF8	27	ERR5183087	27972	C	T	1	2021-01-03	United Kingdom
ORF8_52_I	ORF8	52	ERR5183087	28048	G	T	1	2021-01-03	United Kingdom
ORF8_68_*	ORF8	68	ERR5183087	28095	A	T	0,99735	2021-01-03	United Kingdom
ORF8_73_C	ORF8	73	ERR5183087	28111	A	G	0,999856	2021-01-03	United Kingdom
N_3_H	N	3	ERR5183087	28280	G	C	1	2021-01-03	United Kingdom
N_3_V	N	3	ERR5183087	28281	A	T	0,999491	2021-01-03	United Kingdom
N_3_E	N	3	ERR5183087	28282	T	A	0,999695	2021-01-03	United Kingdom
N_203_K	N	203	ERR5183087	28881	G	A	0,997902	2021-01-03	United Kingdom
N_204_R	N	204	ERR5183087	28883	G	C	0,999814	2021-01-03	United Kingdom
N_235_F	N	235	ERR5183087	28977	C	T	0,999061	2021-01-03	United Kingdom
ORF1ab_1001_I	ORF1ab	1001	ERR5183089	3267	C	T	0,999366	2021-01-03	United Kingdom
ORF1ab_1142_K	ORF1ab	1142	ERR5183089	3689	G	A	0,999226	2021-01-03	United Kingdom
ORF1ab_1341_D	ORF1ab	1341	ERR5183089	4288	G	T	0,617221	2021-01-03	United Kingdom
ORF1ab_1708_D	ORF1ab	1708	ERR5183089	5388	C	A	1	2021-01-03	United Kingdom
ORF1ab_2230_T	ORF1ab	2230	ERR5183089	6954	T	C	0,998929	2021-01-03	United Kingdom
ORF1ab_2365_I	ORF1ab	2365	ERR5183089	7360	G	T	0,556449	2021-01-03	United Kingdom
ORF1ab_3674_NA	ORF1ab	3674	ERR5183089	11287	G	-TCTGGTTTT	0,9965	2021-01-03	United Kingdom
ORF1ab_314_L	ORF1ab	314	ERR5183089	14408	C	T	0,998864	2021-01-03	United Kingdom
ORF1ab_1383_R	ORF1ab	1383	ERR5183089	17615	A	G	0,999827	2021-01-03	United Kingdom
ORF1ab_1871_G	ORF1ab	1871	ERR5183089	19079	A	G	0,999786	2021-01-03	United Kingdom
S_68_NA	S	68	ERR5183089	21764	A	-TACATG	0,996738	2021-01-03	United Kingdom
S_143_NA	S	143	ERR5183089	21990	T	-TTA	0,995032	2021-01-03	United Kingdom
S_501_Y	S	501	ERR5183089	23063	A	T	0,998643	2021-01-03	United Kingdom
S_570_D	S	570	ERR5183089	23271	C	A	0,999847	2021-01-03	United Kingdom
S_614_G	S	614	ERR5183089	23403	A	G	0,999795	2021-01-03	United Kingdom
S_681_H	S	681	ERR5183089	23604	C	A	1	2021-01-03	United Kingdom
S_716_I	S	716	ERR5183089	23709	C	T	1	2021-01-03	United Kingdom
S_982_A	S	982	ERR5183089	24506	T	G	0,999858	2021-01-03	United Kingdom
S_1118_H	S	1118	ERR5183089	24914	G	C	0,999574	2021-01-03	United Kingdom
S_1214_G	S	1214	ERR5183089	25202	T	G	0,177064	2021-01-03	United Kingdom
ORF3a_34_P	ORF3a	34	ERR5183089	25492	A	C	0,0984577	2021-01-03	United Kingdom
ORF3a_90_F	ORF3a	90	ERR5183089	25660	G	T	0,9966	2021-01-03	United Kingdom
ORF8_27_*	ORF8	27	ERR5183089	27972	C	T	0,998729	2021-01-03	United Kingdom
ORF8_52_I	ORF8	52	ERR5183089	28048	G	T	0,999358	2021-01-03	United Kingdom
ORF8_62_A	ORF8	62	ERR5183089	28078	T	C	0,9988	2021-01-03	United Kingdom
ORF8_73_C	ORF8	73	ERR5183089	28111	A	G	0,999913	2021-01-03	United Kingdom
N_3_H	N	3	ERR5183089	28280	G	C	0,999954	2021-01-03	United Kingdom
N_3_V	N	3	ERR5183089	28281	A	T	0,999678	2021-01-03	United Kingdom
N_3_E	N	3	ERR5183089	28282	T	A	0,999538	2021-01-03	United Kingdom
N_203_K	N	203	ERR5183089	28881	G	A	0,997446	2021-01-03	United Kingdom
N_204_R	N	204	ERR5183089	28883	G	C	0,999069	2021-01-03	United Kingdom
N_235_F	N	235	ERR5183089	28977	C	T	0,999843	2021-01-03	United Kingdom
ORF10_4_NA	ORF10	4	ERR5183089	29569	A	-AACGTTTTCGCTTT	0,0501958	2021-01-03	United Kingdom
ORF1ab_730_F	ORF1ab	730	ERR5183090	2453	C	T	0,997403	2020-12-31	United Kingdom
ORF1ab_1001_I	ORF1ab	1001	ERR5183090	3267	C	T	0,99987	2020-12-31	United Kingdom
ORF1ab_1708_D	ORF1ab	1708	ERR5183090	5388	C	A	1	2020-12-31	United Kingdom
ORF1ab_2230_T	ORF1ab	2230	ERR5183090	6954	T	C	0,998559	2020-12-31	United Kingdom
ORF1ab_3674_NA	ORF1ab	3674	ERR5183090	11287	G	-TCTGGTTTT	0,992909	2020-12-31	United Kingdom
ORF1ab_314_L	ORF1ab	314	ERR5183090	14408	C	T	0,999056	2020-12-31	United Kingdom
S_68_NA	S	68	ERR5183090	21764	A	-TACATG	0,987941	2020-12-31	United Kingdom
S_143_NA	S	143	ERR5183090	21990	T	-TTA	0,997408	2020-12-31	United Kingdom
S_501_Y	S	501	ERR5183090	23063	A	T	0,999704	2020-12-31	United Kingdom
S_570_D	S	570	ERR5183090	23271	C	A	0,999853	2020-12-31	United Kingdom
S_614_G	S	614	ERR5183090	23403	A	G	0,999852	2020-12-31	United Kingdom
S_681_H	S	681	ERR5183090	23604	C	A	0,999857	2020-12-31	United Kingdom
S_716_I	S	716	ERR5183090	23709	C	T	0,999391	2020-12-31	United Kingdom
S_982_A	S	982	ERR5183090	24506	T	G	1	2020-12-31	United Kingdom
S_1118_H	S	1118	ERR5183090	24914	G	C	1	2020-12-31	United Kingdom
S_1214_G	S	1214	ERR5183090	25202	T	G	0,139382	2020-12-31	United Kingdom
ORF8_27_*	ORF8	27	ERR5183090	27972	C	T	0,999395	2020-12-31	United Kingdom
ORF8_52_I	ORF8	52	ERR5183090	28048	G	T	0,999081	2020-12-31	United Kingdom
ORF8_73_C	ORF8	73	ERR5183090	28111	A	G	0,999652	2020-12-31	United Kingdom
N_3_H	N	3	ERR5183090	28280	G	C	0,998851	2020-12-31	United Kingdom
N_3_V	N	3	ERR5183090	28281	A	T	0,999588	2020-12-31	United Kingdom
N_3_E	N	3	ERR5183090	28282	T	A	0,999381	2020-12-31	United Kingdom
N_203_K	N	203	ERR5183090	28881	G	A	0,995612	2020-12-31	United Kingdom
N_204_R	N	204	ERR5183090	28883	G	C	0,999697	2020-12-31	United Kingdom
N_235_F	N	235	ERR5183090	28977	C	T	0,999537	2020-12-31	United Kingdom
ORF1ab_1001_I	ORF1ab	1001	ERR5183094	3267	C	T	0,9994	2021-01-02	United Kingdom
ORF1ab_1708_D	ORF1ab	1708	ERR5183094	5388	C	A	1	2021-01-02	United Kingdom
ORF1ab_2230_T	ORF1ab	2230	ERR5183094	6954	T	C	0,998775	2021-01-02	United Kingdom
ORF1ab_3674_NA	ORF1ab	3674	ERR5183094	11287	G	-TCTGGTTTT	0,996033	2021-01-02	United Kingdom
ORF1ab_314_L	ORF1ab	314	ERR5183094	14408	C	T	0,999282	2021-01-02	United Kingdom
ORF1ab_1383_R	ORF1ab	1383	ERR5183094	17615	A	G	1	2021-01-02	United Kingdom
ORF1ab_2510_C	ORF1ab	2510	ERR5183094	20995	G	T	0,114483	2021-01-02	United Kingdom
S_68_NA	S	68	ERR5183094	21764	A	-TACATG	0,992148	2021-01-02	United Kingdom
S_143_NA	S	143	ERR5183094	21990	T	-TTA	0,99688	2021-01-02	United Kingdom
S_501_Y	S	501	ERR5183094	23063	A	T	0,998095	2021-01-02	United Kingdom
S_570_D	S	570	ERR5183094	23271	C	A	0,999661	2021-01-02	United Kingdom
S_614_G	S	614	ERR5183094	23403	A	G	0,999398	2021-01-02	United Kingdom
S_681_H	S	681	ERR5183094	23604	C	A	1	2021-01-02	United Kingdom
S_716_I	S	716	ERR5183094	23709	C	T	0,999733	2021-01-02	United Kingdom
S_982_A	S	982	ERR5183094	24506	T	G	1	2021-01-02	United Kingdom
S_1118_H	S	1118	ERR5183094	24914	G	C	1	2021-01-02	United Kingdom
S_1214_G	S	1214	ERR5183094	25202	T	G	0,128962	2021-01-02	United Kingdom
ORF8_27_*	ORF8	27	ERR5183094	27972	C	T	0,998873	2021-01-02	United Kingdom
ORF8_52_I	ORF8	52	ERR5183094	28048	G	T	0,99847	2021-01-02	United Kingdom
ORF8_73_C	ORF8	73	ERR5183094	28111	A	G	0,999925	2021-01-02	United Kingdom
N_3_H	N	3	ERR5183094	28280	G	C	1	2021-01-02	United Kingdom
N_3_V	N	3	ERR5183094	28281	A	T	0,999612	2021-01-02	United Kingdom
N_3_E	N	3	ERR5183094	28282	T	A	0,999532	2021-01-02	United Kingdom
N_203_K	N	203	ERR5183094	28881	G	A	0,997016	2021-01-02	United Kingdom
N_204_R	N	204	ERR5183094	28883	G	C	0,99976	2021-01-02	United Kingdom
N_235_F	N	235	ERR5183094	28977	C	T	0,999018	2021-01-02	United Kingdom
ORF1ab_211_V	ORF1ab	211	ERR5183095	897	C	T	0,080602	2021-01-02	United Kingdom
ORF1ab_1001_I	ORF1ab	1001	ERR5183095	3267	C	T	0,999932	2021-01-02	United Kingdom
ORF1ab_1708_D	ORF1ab	1708	ERR5183095	5388	C	A	1	2021-01-02	United Kingdom
ORF1ab_2230_T	ORF1ab	2230	ERR5183095	6954	T	C	0,998652	2021-01-02	United Kingdom
ORF1ab_3674_NA	ORF1ab	3674	ERR5183095	11287	G	-TCTGGTTTT	0,996352	2021-01-02	United Kingdom
ORF1ab_314_L	ORF1ab	314	ERR5183095	14408	C	T	0,998689	2021-01-02	United Kingdom
S_5_F	S	5	ERR5183095	21575	C	T	0,99916	2021-01-02	United Kingdom
S_68_NA	S	68	ERR5183095	21764	A	-TACATG	0,993108	2021-01-02	United Kingdom
S_143_NA	S	143	ERR5183095	21990	T	-TTA	0,997196	2021-01-02	United Kingdom
S_501_Y	S	501	ERR5183095	23063	A	T	0,999163	2021-01-02	United Kingdom
S_570_D	S	570	ERR5183095	23271	C	A	0,999711	2021-01-02	United Kingdom
S_614_G	S	614	ERR5183095	23403	A	G	0,999783	2021-01-02	United Kingdom
S_681_H	S	681	ERR5183095	23604	C	A	0,999809	2021-01-02	United Kingdom
S_716_I	S	716	ERR5183095	23709	C	T	0,999207	2021-01-02	United Kingdom
S_982_A	S	982	ERR5183095	24506	T	G	0,999736	2021-01-02	United Kingdom
S_1118_Y	S	1118	ERR5183095	24914	G	T	0,999318	2021-01-02	United Kingdom
S_1214_G	S	1214	ERR5183095	25202	T	G	0,163668	2021-01-02	United Kingdom
ORF3a_151_I	ORF3a	151	ERR5183095	25844	C	T	0,999706	2021-01-02	United Kingdom
ORF7a_62_*	ORF7a	62	ERR5183095	27577	C	T	0,999707	2021-01-02	United Kingdom
ORF8_27_*	ORF8	27	ERR5183095	27972	C	T	0,999772	2021-01-02	United Kingdom
ORF8_52_I	ORF8	52	ERR5183095	28048	G	T	0,999063	2021-01-02	United Kingdom
ORF8_73_C	ORF8	73	ERR5183095	28111	A	G	1	2021-01-02	United Kingdom
N_3_H	N	3	ERR5183095	28280	G	C	0,99987	2021-01-02	United Kingdom
N_3_V	N	3	ERR5183095	28281	A	T	0,999542	2021-01-02	United Kingdom
N_3_E	N	3	ERR5183095	28282	T	A	0,999543	2021-01-02	United Kingdom
N_203_K	N	203	ERR5183095	28881	G	A	0,996604	2021-01-02	United Kingdom
N_204_R	N	204	ERR5183095	28883	G	C	0,99986	2021-01-02	United Kingdom
N_235_F	N	235	ERR5183095	28977	C	T	0,999362	2021-01-02	United Kingdom
ORF1ab_1001_I	ORF1ab	1001	ERR5183102	3267	C	T	0,999816	2020-12-30	United Kingdom
ORF1ab_1506_L	ORF1ab	1506	ERR5183102	4782	C	T	0,999753	2020-12-30	United Kingdom
ORF1ab_1708_D	ORF1ab	1708	ERR5183102	5388	C	A	1	2020-12-30	United Kingdom
ORF1ab_2230_T	ORF1ab	2230	ERR5183102	6954	T	C	0,998706	2020-12-30	United Kingdom
ORF1ab_3674_NA	ORF1ab	3674	ERR5183102	11287	G	-TCTGGTTTT	0,997492	2020-12-30	United Kingdom
ORF1ab_3966_R	ORF1ab	3966	ERR5183102	12162	A	G	0,999647	2020-12-30	United Kingdom
ORF1ab_314_L	ORF1ab	314	ERR5183102	14408	C	T	0,9993	2020-12-30	United Kingdom
ORF1ab_1383_R	ORF1ab	1383	ERR5183102	17615	A	G	1	2020-12-30	United Kingdom
S_68_NA	S	68	ERR5183102	21764	A	-TACATG	0,995546	2020-12-30	United Kingdom
S_143_NA	S	143	ERR5183102	21990	T	-TTA	0,996583	2020-12-30	United Kingdom
S_501_Y	S	501	ERR5183102	23063	A	T	0,998189	2020-12-30	United Kingdom
S_570_D	S	570	ERR5183102	23271	C	A	0,999931	2020-12-30	United Kingdom
S_614_G	S	614	ERR5183102	23403	A	G	0,999723	2020-12-30	United Kingdom
S_681_H	S	681	ERR5183102	23604	C	A	0,999788	2020-12-30	United Kingdom
S_716_I	S	716	ERR5183102	23709	C	T	0,99932	2020-12-30	United Kingdom
S_982_A	S	982	ERR5183102	24506	T	G	0,999771	2020-12-30	United Kingdom
S_1118_H	S	1118	ERR5183102	24914	G	C	0,999738	2020-12-30	United Kingdom
S_1214_G	S	1214	ERR5183102	25202	T	G	0,145228	2020-12-30	United Kingdom
ORF8_27_*	ORF8	27	ERR5183102	27972	C	T	0,999459	2020-12-30	United Kingdom
ORF8_52_I	ORF8	52	ERR5183102	28048	G	T	0,999451	2020-12-30	United Kingdom
ORF8_73_C	ORF8	73	ERR5183102	28111	A	G	0,999733	2020-12-30	United Kingdom
N_3_H	N	3	ERR5183102	28280	G	C	0,999806	2020-12-30	United Kingdom
N_3_V	N	3	ERR5183102	28281	A	T	0,99987	2020-12-30	United Kingdom
N_3_E	N	3	ERR5183102	28282	T	A	0,999281	2020-12-30	United Kingdom
N_203_K	N	203	ERR5183102	28881	G	A	0,997308	2020-12-30	United Kingdom
N_204_R	N	204	ERR5183102	28883	G	C	0,999752	2020-12-30	United Kingdom
N_235_F	N	235	ERR5183102	28977	C	T	0,999225	2020-12-30	United Kingdom
ORF1ab_1001_I	ORF1ab	1001	ERR5183104	3267	C	T	0,999926	2021-01-02	United Kingdom
ORF1ab_1708_D	ORF1ab	1708	ERR5183104	5388	C	A	1	2021-01-02	United Kingdom
ORF1ab_2230_T	ORF1ab	2230	ERR5183104	6954	T	C	0,999138	2021-01-02	United Kingdom
ORF1ab_2300_I	ORF1ab	2300	ERR5183104	7164	C	T	0,10084	2021-01-02	United Kingdom
ORF1ab_3674_NA	ORF1ab	3674	ERR5183104	11287	G	-TCTGGTTTT	0,996847	2021-01-02	United Kingdom
ORF1ab_314_L	ORF1ab	314	ERR5183104	14408	C	T	0,999549	2021-01-02	United Kingdom
ORF1ab_1615_I	ORF1ab	1615	ERR5183104	18310	G	A	0,999797	2021-01-02	United Kingdom
S_68_NA	S	68	ERR5183104	21764	A	-TACATG	0,995925	2021-01-02	United Kingdom
S_98_F	S	98	ERR5183104	21855	C	T	1	2021-01-02	United Kingdom
S_143_NA	S	143	ERR5183104	21990	T	-TTA	0,997302	2021-01-02	United Kingdom
S_501_Y	S	501	ERR5183104	23063	A	T	0,99948	2021-01-02	United Kingdom
S_570_D	S	570	ERR5183104	23271	C	A	0,999847	2021-01-02	United Kingdom
S_614_G	S	614	ERR5183104	23403	A	G	0,999769	2021-01-02	United Kingdom
S_681_H	S	681	ERR5183104	23604	C	A	0,999838	2021-01-02	United Kingdom
S_716_I	S	716	ERR5183104	23709	C	T	0,99966	2021-01-02	United Kingdom
S_982_A	S	982	ERR5183104	24506	T	G	0,999888	2021-01-02	United Kingdom
S_1118_H	S	1118	ERR5183104	24914	G	C	0,997991	2021-01-02	United Kingdom
S_1214_G	S	1214	ERR5183104	25202	T	G	0,184018	2021-01-02	United Kingdom
ORF8_27_*	ORF8	27	ERR5183104	27972	C	T	0,999443	2021-01-02	United Kingdom
ORF8_52_I	ORF8	52	ERR5183104	28048	G	T	0,999164	2021-01-02	United Kingdom
ORF8_73_C	ORF8	73	ERR5183104	28111	A	G	0,999719	2021-01-02	United Kingdom
N_3_H	N	3	ERR5183104	28280	G	C	0,999307	2021-01-02	United Kingdom
N_3_V	N	3	ERR5183104	28281	A	T	0,999755	2021-01-02	United Kingdom
N_3_E	N	3	ERR5183104	28282	T	A	0,998954	2021-01-02	United Kingdom
N_203_K	N	203	ERR5183104	28881	G	A	0,996055	2021-01-02	United Kingdom
N_204_R	N	204	ERR5183104	28883	G	C	0,999762	2021-01-02	United Kingdom
N_235_F	N	235	ERR5183104	28977	C	T	0,999279	2021-01-02	United Kingdom
ORF1ab_760_I	ORF1ab	760	ERR5183106	2544	C	T	0,999847	2020-12-31	United Kingdom
ORF1ab_1001_I	ORF1ab	1001	ERR5183106	3267	C	T	0,999929	2020-12-31	United Kingdom
ORF1ab_1708_D	ORF1ab	1708	ERR5183106	5388	C	A	1	2020-12-31	United Kingdom
ORF1ab_2230_T	ORF1ab	2230	ERR5183106	6954	T	C	0,998553	2020-12-31	United Kingdom
ORF1ab_3674_NA	ORF1ab	3674	ERR5183106	11287	G	-TCTGGTTTT	0,995675	2020-12-31	United Kingdom
ORF1ab_4182_F	ORF1ab	4182	ERR5183106	12809	C	T	1	2020-12-31	United Kingdom
ORF1ab_218_L	ORF1ab	218	ERR5183106	14120	C	T	0,998289	2020-12-31	United Kingdom
ORF1ab_314_L	ORF1ab	314	ERR5183106	14408	C	T	0,999759	2020-12-31	United Kingdom
S_68_NA	S	68	ERR5183106	21764	A	-TACATG	0,993158	2020-12-31	United Kingdom
S_143_NA	S	143	ERR5183106	21990	T	-TTA	0,997154	2020-12-31	United Kingdom
S_501_Y	S	501	ERR5183106	23063	A	T	0,999758	2020-12-31	United Kingdom
S_570_D	S	570	ERR5183106	23271	C	A	0,999679	2020-12-31	United Kingdom
S_614_G	S	614	ERR5183106	23403	A	G	0,999807	2020-12-31	United Kingdom
S_681_H	S	681	ERR5183106	23604	C	A	0,999411	2020-12-31	United Kingdom
S_716_I	S	716	ERR5183106	23709	C	T	0,998547	2020-12-31	United Kingdom
S_982_A	S	982	ERR5183106	24506	T	G	0,999908	2020-12-31	United Kingdom
S_1118_H	S	1118	ERR5183106	24914	G	C	0,99934	2020-12-31	United Kingdom
S_1214_G	S	1214	ERR5183106	25202	T	G	0,109302	2020-12-31	United Kingdom
ORF3a_104_L	ORF3a	104	ERR5183106	25703	C	T	0,994988	2020-12-31	United Kingdom
M_28_L	M	28	ERR5183106	26604	T	C	1	2020-12-31	United Kingdom
ORF8_27_*	ORF8	27	ERR5183106	27972	C	T	0,999667	2020-12-31	United Kingdom
ORF8_52_I	ORF8	52	ERR5183106	28048	G	T	1	2020-12-31	United Kingdom
ORF8_68_*	ORF8	68	ERR5183106	28095	A	T	0,998736	2020-12-31	United Kingdom
ORF8_73_C	ORF8	73	ERR5183106	28111	A	G	0,999763	2020-12-31	United Kingdom
N_3_H	N	3	ERR5183106	28280	G	C	0,999804	2020-12-31	United Kingdom
N_3_V	N	3	ERR5183106	28281	A	T	0,999737	2020-12-31	United Kingdom
N_3_E	N	3	ERR5183106	28282	T	A	0,999538	2020-12-31	United Kingdom
N_203_K	N	203	ERR5183106	28881	G	A	0,996527	2020-12-31	United Kingdom
N_204_R	N	204	ERR5183106	28883	G	C	0,999832	2020-12-31	United Kingdom
N_235_F	N	235	ERR5183106	28977	C	T	0,999296	2020-12-31	United Kingdom
ORF1ab_1001_I	ORF1ab	1001	ERR5183107	3267	C	T	1	2021-01-03	United Kingdom
ORF1ab_1142_K	ORF1ab	1142	ERR5183107	3689	G	A	1	2021-01-03	United Kingdom
ORF1ab_1708_D	ORF1ab	1708	ERR5183107	5388	C	A	1	2021-01-03	United Kingdom
ORF1ab_2230_T	ORF1ab	2230	ERR5183107	6954	T	C	0,998753	2021-01-03	United Kingdom
ORF1ab_3674_NA	ORF1ab	3674	ERR5183107	11287	G	-TCTGGTTTT	0,99823	2021-01-03	United Kingdom
ORF1ab_314_L	ORF1ab	314	ERR5183107	14408	C	T	1	2021-01-03	United Kingdom
ORF1ab_1383_R	ORF1ab	1383	ERR5183107	17615	A	G	1	2021-01-03	United Kingdom
ORF1ab_1871_G	ORF1ab	1871	ERR5183107	19079	A	G	1	2021-01-03	United Kingdom
S_68_NA	S	68	ERR5183107	21764	A	-TACATG	0,994077	2021-01-03	United Kingdom
S_143_NA	S	143	ERR5183107	21990	T	-TTA	0,997204	2021-01-03	United Kingdom
S_501_Y	S	501	ERR5183107	23063	A	T	0,998447	2021-01-03	United Kingdom
S_570_D	S	570	ERR5183107	23271	C	A	0,999901	2021-01-03	United Kingdom
S_614_G	S	614	ERR5183107	23403	A	G	0,9997	2021-01-03	United Kingdom
S_681_H	S	681	ERR5183107	23604	C	A	1	2021-01-03	United Kingdom
S_716_I	S	716	ERR5183107	23709	C	T	1	2021-01-03	United Kingdom
S_982_A	S	982	ERR5183107	24506	T	G	1	2021-01-03	United Kingdom
S_1118_H	S	1118	ERR5183107	24914	G	C	1	2021-01-03	United Kingdom
S_1214_G	S	1214	ERR5183107	25202	T	G	0,133869	2021-01-03	United Kingdom
ORF3a_90_F	ORF3a	90	ERR5183107	25660	G	T	0,995512	2021-01-03	United Kingdom
ORF8_27_*	ORF8	27	ERR5183107	27972	C	T	1	2021-01-03	United Kingdom
ORF8_52_I	ORF8	52	ERR5183107	28048	G	T	1	2021-01-03	United Kingdom
ORF8_62_A	ORF8	62	ERR5183107	28078	T	C	1	2021-01-03	United Kingdom
ORF8_73_C	ORF8	73	ERR5183107	28111	A	G	0,999696	2021-01-03	United Kingdom
N_3_H	N	3	ERR5183107	28280	G	C	0,999754	2021-01-03	United Kingdom
N_3_V	N	3	ERR5183107	28281	A	T	0,999752	2021-01-03	United Kingdom
N_3_E	N	3	ERR5183107	28282	T	A	0,998434	2021-01-03	United Kingdom
N_203_K	N	203	ERR5183107	28881	G	A	0,998373	2021-01-03	United Kingdom
N_204_R	N	204	ERR5183107	28883	G	C	1	2021-01-03	United Kingdom
N_235_F	N	235	ERR5183107	28977	C	T	0,999592	2021-01-03	United Kingdom
ORF1ab_1001_I	ORF1ab	1001	ERR5183108	3267	C	T	0,500418	2021-01-03	United Kingdom
ORF1ab_1708_D	ORF1ab	1708	ERR5183108	5388	C	A	0,51176	2021-01-03	United Kingdom
ORF1ab_2230_T	ORF1ab	2230	ERR5183108	6954	T	C	0,512712	2021-01-03	United Kingdom
ORF1ab_3674_NA	ORF1ab	3674	ERR5183108	11287	G	-TCTGGTTTT	0,505305	2021-01-03	United Kingdom
ORF1ab_4390_I	ORF1ab	4390	ERR5183108	13435	G	A	0,488736	2021-01-03	United Kingdom
ORF1ab_314_L	ORF1ab	314	ERR5183108	14408	C	T	0,999676	2021-01-03	United Kingdom
ORF1ab_1383_R	ORF1ab	1383	ERR5183108	17615	A	G	0,503047	2021-01-03	United Kingdom
S_18_F	S	18	ERR5183108	21614	C	T	0,445422	2021-01-03	United Kingdom
S_68_NA	S	68	ERR5183108	21764	A	-TACATG	0,546502	2021-01-03	United Kingdom
S_143_NA	S	143	ERR5183108	21990	T	-TTA	0,554445	2021-01-03	United Kingdom
S_222_V	S	222	ERR5183108	22227	C	T	0,44867	2021-01-03	United Kingdom
S_501_Y	S	501	ERR5183108	23063	A	T	0,545602	2021-01-03	United Kingdom
S_565_L	S	565	ERR5183108	23255	T	C	0,490758	2021-01-03	United Kingdom
S_570_D	S	570	ERR5183108	23271	C	A	0,519531	2021-01-03	United Kingdom
S_614_G	S	614	ERR5183108	23403	A	G	0,99977	2021-01-03	United Kingdom
S_681_H	S	681	ERR5183108	23604	C	A	0,543346	2021-01-03	United Kingdom
S_716_I	S	716	ERR5183108	23709	C	T	0,539278	2021-01-03	United Kingdom
S_982_A	S	982	ERR5183108	24506	T	G	0,535009	2021-01-03	United Kingdom
S_1118_H	S	1118	ERR5183108	24914	G	C	0,545618	2021-01-03	United Kingdom
S_1214_G	S	1214	ERR5183108	25202	T	G	0,152585	2021-01-03	United Kingdom
ORF8_27_*	ORF8	27	ERR5183108	27972	C	T	0,51561	2021-01-03	United Kingdom
ORF8_52_I	ORF8	52	ERR5183108	28048	G	T	0,526368	2021-01-03	United Kingdom
ORF8_73_C	ORF8	73	ERR5183108	28111	A	G	0,562241	2021-01-03	United Kingdom
N_3_H	N	3	ERR5183108	28280	G	C	0,586344	2021-01-03	United Kingdom
N_3_V	N	3	ERR5183108	28281	A	T	0,585785	2021-01-03	United Kingdom
N_3_E	N	3	ERR5183108	28282	T	A	0,587027	2021-01-03	United Kingdom
N_151_L	N	151	ERR5183108	28725	C	T	0,591502	2021-01-03	United Kingdom
N_203_K	N	203	ERR5183108	28881	G	A	0,569938	2021-01-03	United Kingdom
N_204_R	N	204	ERR5183108	28883	G	C	0,580191	2021-01-03	United Kingdom
N_220_V	N	220	ERR5183108	28932	C	T	0,401241	2021-01-03	United Kingdom
N_235_F	N	235	ERR5183108	28977	C	T	0,583353	2021-01-03	United Kingdom
ORF10_30_L	ORF10	30	ERR5183108	29645	G	T	0,402056	2021-01-03	United Kingdom
ORF1ab_2018_S	ORF1ab	2018	ERR5183109	6317	C	T	0,999805	2021-01-03	United Kingdom
ORF1ab_2154_I	ORF1ab	2154	ERR5183109	6726	C	T	0,059735	2021-01-03	United Kingdom
ORF1ab_314_L	ORF1ab	314	ERR5183109	14408	C	T	0,999043	2021-01-03	United Kingdom
S_18_F	S	18	ERR5183109	21614	C	T	0,999505	2021-01-03	United Kingdom
S_23_H	S	23	ERR5183109	21631	A	T	0,999596	2021-01-03	United Kingdom
S_222_V	S	222	ERR5183109	22227	C	T	0,999156	2021-01-03	United Kingdom
S_614_G	S	614	ERR5183109	23403	A	G	0,999527	2021-01-03	United Kingdom
S_1020_V	S	1020	ERR5183109	24621	C	T	0,999334	2021-01-03	United Kingdom
N_220_V	N	220	ERR5183109	28932	C	T	0,999352	2021-01-03	United Kingdom
N_378_A	N	378	ERR5183109	29406	A	C	0,999861	2021-01-03	United Kingdom
ORF10_30_L	ORF10	30	ERR5183109	29645	G	T	0,999445	2021-01-03	United Kingdom
ORF1ab_1001_I	ORF1ab	1001	ERR5183110	3267	C	T	1	2021-01-03	United Kingdom
ORF1ab_1708_D	ORF1ab	1708	ERR5183110	5388	C	A	1	2021-01-03	United Kingdom
ORF1ab_2230_T	ORF1ab	2230	ERR5183110	6954	T	C	0,998819	2021-01-03	United Kingdom
ORF1ab_2584_V	ORF1ab	2584	ERR5183110	8016	C	T	0,999709	2021-01-03	United Kingdom
ORF1ab_3674_NA	ORF1ab	3674	ERR5183110	11287	G	-TCTGGTTTT	0,996902	2021-01-03	United Kingdom
ORF1ab_314_L	ORF1ab	314	ERR5183110	14408	C	T	1	2021-01-03	United Kingdom
S_68_NA	S	68	ERR5183110	21764	A	-TACATG	0,995909	2021-01-03	United Kingdom
S_143_NA	S	143	ERR5183110	21990	T	-TTA	0,995876	2021-01-03	United Kingdom
S_501_Y	S	501	ERR5183110	23063	A	T	0,9997	2021-01-03	United Kingdom
S_570_D	S	570	ERR5183110	23271	C	A	0,999832	2021-01-03	United Kingdom
S_614_G	S	614	ERR5183110	23403	A	G	0,999886	2021-01-03	United Kingdom
S_681_H	S	681	ERR5183110	23604	C	A	0,999792	2021-01-03	United Kingdom
S_716_I	S	716	ERR5183110	23709	C	T	0,999781	2021-01-03	United Kingdom
S_982_A	S	982	ERR5183110	24506	T	G	0,999858	2021-01-03	United Kingdom
S_1118_H	S	1118	ERR5183110	24914	G	C	0,999242	2021-01-03	United Kingdom
S_1214_G	S	1214	ERR5183110	25202	T	G	0,135678	2021-01-03	United Kingdom
ORF7a_39_I	ORF7a	39	ERR5183110	27509	C	T	0,999871	2021-01-03	United Kingdom
ORF8_27_*	ORF8	27	ERR5183110	27972	C	T	0,999436	2021-01-03	United Kingdom
ORF8_52_I	ORF8	52	ERR5183110	28048	G	T	0,999429	2021-01-03	United Kingdom
ORF8_73_C	ORF8	73	ERR5183110	28111	A	G	0,999813	2021-01-03	United Kingdom
N_3_H	N	3	ERR5183110	28280	G	C	0,999844	2021-01-03	United Kingdom
N_3_V	N	3	ERR5183110	28281	A	T	0,999738	2021-01-03	United Kingdom
N_3_E	N	3	ERR5183110	28282	T	A	0,999107	2021-01-03	United Kingdom
N_203_K	N	203	ERR5183110	28881	G	A	0,997625	2021-01-03	United Kingdom
N_204_R	N	204	ERR5183110	28883	G	C	1	2021-01-03	United Kingdom
N_235_F	N	235	ERR5183110	28977	C	T	0,999602	2021-01-03	United Kingdom
ORF1ab_124_C	ORF1ab	124	ERR5183112	635	C	T	0,0554217	2021-01-03	United Kingdom
ORF1ab_445_V	ORF1ab	445	ERR5183112	1599	G	T	0,999723	2021-01-03	United Kingdom
ORF1ab_544_I	ORF1ab	544	ERR5183112	1895	G	A	0,999871	2021-01-03	United Kingdom
ORF1ab_1567_I	ORF1ab	1567	ERR5183112	4965	C	T	0,998755	2021-01-03	United Kingdom
ORF1ab_2563_H	ORF1ab	2563	ERR5183112	7954	G	T	0,999025	2021-01-03	United Kingdom
ORF1ab_4129_I	ORF1ab	4129	ERR5183112	12651	C	T	0,998791	2021-01-03	United Kingdom
ORF1ab_302_T	ORF1ab	302	ERR5183112	14371	G	A	0,998973	2021-01-03	United Kingdom
ORF1ab_314_L	ORF1ab	314	ERR5183112	14408	C	T	1	2021-01-03	United Kingdom
S_21_I	S	21	ERR5183112	21624	G	T	0,999717	2021-01-03	United Kingdom
S_614_G	S	614	ERR5183112	23403	A	G	0,999641	2021-01-03	United Kingdom
S_675_H	S	675	ERR5183112	23587	G	T	0,99969	2021-01-03	United Kingdom
S_1214_G	S	1214	ERR5183112	25202	T	G	0,117427	2021-01-03	United Kingdom
M_2_S	M	2	ERR5183112	26526	G	T	0,999362	2021-01-03	United Kingdom
N_214_V	N	214	ERR5183112	28914	G	T	1	2021-01-03	United Kingdom
ORF1ab_399_R	ORF1ab	399	ERR5183115	1461	A	G	0,999455	2021-01-03	United Kingdom
ORF1ab_795_E	ORF1ab	795	ERR5183115	2650	C	A	0,129907	2021-01-03	United Kingdom
ORF1ab_1001_I	ORF1ab	1001	ERR5183115	3267	C	T	0,998615	2021-01-03	United Kingdom
ORF1ab_1708_D	ORF1ab	1708	ERR5183115	5388	C	A	1	2021-01-03	United Kingdom
ORF1ab_2230_T	ORF1ab	2230	ERR5183115	6954	T	C	0,998541	2021-01-03	United Kingdom
ORF1ab_3674_NA	ORF1ab	3674	ERR5183115	11287	G	-TCTGGTTTT	0,998844	2021-01-03	United Kingdom
ORF1ab_314_L	ORF1ab	314	ERR5183115	14408	C	T	1	2021-01-03	United Kingdom
ORF1ab_1383_R	ORF1ab	1383	ERR5183115	17615	A	G	0,999727	2021-01-03	United Kingdom
S_68_NA	S	68	ERR5183115	21764	A	-TACATG	0,992618	2021-01-03	United Kingdom
S_143_NA	S	143	ERR5183115	21990	T	-TTA	0,997161	2021-01-03	United Kingdom
S_501_Y	S	501	ERR5183115	23063	A	T	0,99825	2021-01-03	United Kingdom
S_570_D	S	570	ERR5183115	23271	C	A	0,999689	2021-01-03	United Kingdom
S_614_G	S	614	ERR5183115	23403	A	G	0,999873	2021-01-03	United Kingdom
S_681_H	S	681	ERR5183115	23604	C	A	1	2021-01-03	United Kingdom
S_716_I	S	716	ERR5183115	23709	C	T	0,999715	2021-01-03	United Kingdom
S_982_A	S	982	ERR5183115	24506	T	G	1	2021-01-03	United Kingdom
S_1118_H	S	1118	ERR5183115	24914	G	C	0,999813	2021-01-03	United Kingdom
S_1214_G	S	1214	ERR5183115	25202	T	G	0,108597	2021-01-03	United Kingdom
E_9_I	E	9	ERR5183115	26270	C	T	0,999481	2021-01-03	United Kingdom
ORF8_27_*	ORF8	27	ERR5183115	27972	C	T	1	2021-01-03	United Kingdom
ORF8_52_I	ORF8	52	ERR5183115	28048	G	T	1	2021-01-03	United Kingdom
ORF8_73_C	ORF8	73	ERR5183115	28111	A	G	0,999935	2021-01-03	United Kingdom
N_3_H	N	3	ERR5183115	28280	G	C	0,999836	2021-01-03	United Kingdom
N_3_V	N	3	ERR5183115	28281	A	T	0,99989	2021-01-03	United Kingdom
N_3_E	N	3	ERR5183115	28282	T	A	0,999724	2021-01-03	United Kingdom
N_203_K	N	203	ERR5183115	28881	G	A	0,998202	2021-01-03	United Kingdom
N_204_R	N	204	ERR5183115	28883	G	C	1	2021-01-03	United Kingdom
N_235_F	N	235	ERR5183115	28977	C	T	0,999558	2021-01-03	United Kingdom
ORF1ab_399_R	ORF1ab	399	ERR5183122	1461	A	G	0,999677	2021-01-01	United Kingdom
ORF1ab_1001_I	ORF1ab	1001	ERR5183122	3267	C	T	0,999891	2021-01-01	United Kingdom
ORF1ab_1708_D	ORF1ab	1708	ERR5183122	5388	C	A	1	2021-01-01	United Kingdom
ORF1ab_2230_T	ORF1ab	2230	ERR5183122	6954	T	C	0,998273	2021-01-01	United Kingdom
ORF1ab_3674_NA	ORF1ab	3674	ERR5183122	11287	G	-TCTGGTTTT	0,995143	2021-01-01	United Kingdom
ORF1ab_314_L	ORF1ab	314	ERR5183122	14408	C	T	0,999433	2021-01-01	United Kingdom
ORF1ab_1383_R	ORF1ab	1383	ERR5183122	17615	A	G	0,999568	2021-01-01	United Kingdom
S_68_NA	S	68	ERR5183122	21764	A	-TACATG	0,987017	2021-01-01	United Kingdom
S_143_NA	S	143	ERR5183122	21990	T	-TTA	0,994413	2021-01-01	United Kingdom
S_501_Y	S	501	ERR5183122	23063	A	T	0,998789	2021-01-01	United Kingdom
S_570_D	S	570	ERR5183122	23271	C	A	0,999648	2021-01-01	United Kingdom
S_614_G	S	614	ERR5183122	23403	A	G	0,999747	2021-01-01	United Kingdom
S_681_H	S	681	ERR5183122	23604	C	A	1	2021-01-01	United Kingdom
S_716_I	S	716	ERR5183122	23709	C	T	0,999788	2021-01-01	United Kingdom
S_982_A	S	982	ERR5183122	24506	T	G	0,999706	2021-01-01	United Kingdom
S_1118_H	S	1118	ERR5183122	24914	G	C	0,999784	2021-01-01	United Kingdom
S_1214_G	S	1214	ERR5183122	25202	T	G	0,139688	2021-01-01	United Kingdom
E_9_I	E	9	ERR5183122	26270	C	T	0,999693	2021-01-01	United Kingdom
ORF8_27_*	ORF8	27	ERR5183122	27972	C	T	0,999745	2021-01-01	United Kingdom
ORF8_52_I	ORF8	52	ERR5183122	28048	G	T	0,99871	2021-01-01	United Kingdom
ORF8_73_C	ORF8	73	ERR5183122	28111	A	G	0,999857	2021-01-01	United Kingdom
ORF8_118_V	ORF8	118	ERR5183122	28245	T	G	0,999814	2021-01-01	United Kingdom
ORF8_119_NA	ORF8	119	ERR5183122	28250	T	+CTG	0,986097	2021-01-01	United Kingdom
ORF8_120_NA	ORF8	120	ERR5183122	28253	C	-A	0,996239	2021-01-01	United Kingdom
N_3_H	N	3	ERR5183122	28280	G	C	0,999859	2021-01-01	United Kingdom
N_3_V	N	3	ERR5183122	28281	A	T	0,999574	2021-01-01	United Kingdom
N_3_E	N	3	ERR5183122	28282	T	A	0,999379	2021-01-01	United Kingdom
N_203_K	N	203	ERR5183122	28881	G	A	0,998375	2021-01-01	United Kingdom
N_204_R	N	204	ERR5183122	28883	G	C	0,999757	2021-01-01	United Kingdom
N_235_F	N	235	ERR5183122	28977	C	T	0,999494	2021-01-01	United Kingdom
ORF1ab_1001_I	ORF1ab	1001	ERR5183123	3267	C	T	0,9998	2021-01-02	United Kingdom
ORF1ab_1708_D	ORF1ab	1708	ERR5183123	5388	C	A	0,999103	2021-01-02	United Kingdom
ORF1ab_2230_T	ORF1ab	2230	ERR5183123	6954	T	C	0,998195	2021-01-02	United Kingdom
ORF1ab_2278_V	ORF1ab	2278	ERR5183123	7097	A	G	0,991281	2021-01-02	United Kingdom
ORF1ab_3674_NA	ORF1ab	3674	ERR5183123	11287	G	-TCTGGTTTT	0,997583	2021-01-02	United Kingdom
ORF1ab_314_L	ORF1ab	314	ERR5183123	14408	C	T	0,999077	2021-01-02	United Kingdom
ORF1ab_1383_R	ORF1ab	1383	ERR5183123	17615	A	G	0,999684	2021-01-02	United Kingdom
ORF1ab_1871_G	ORF1ab	1871	ERR5183123	19079	A	G	0,99918	2021-01-02	United Kingdom
S_68_NA	S	68	ERR5183123	21764	A	-TACATG	0,993849	2021-01-02	United Kingdom
S_143_NA	S	143	ERR5183123	21990	T	-TTA	0,996229	2021-01-02	United Kingdom
S_501_Y	S	501	ERR5183123	23063	A	T	0,998748	2021-01-02	United Kingdom
S_570_D	S	570	ERR5183123	23271	C	A	0,999368	2021-01-02	United Kingdom
S_614_G	S	614	ERR5183123	23403	A	G	0,999657	2021-01-02	United Kingdom
S_681_H	S	681	ERR5183123	23604	C	A	0,999718	2021-01-02	United Kingdom
S_716_I	S	716	ERR5183123	23709	C	T	0,9997	2021-01-02	United Kingdom
S_982_A	S	982	ERR5183123	24506	T	G	0,999224	2021-01-02	United Kingdom
S_1118_H	S	1118	ERR5183123	24914	G	C	1	2021-01-02	United Kingdom
S_1214_G	S	1214	ERR5183123	25202	T	G	0,136218	2021-01-02	United Kingdom
ORF6_21_I	ORF6	21	ERR5183123	27263	C	T	0,999757	2021-01-02	United Kingdom
ORF8_27_*	ORF8	27	ERR5183123	27972	C	T	0,999664	2021-01-02	United Kingdom
ORF8_52_I	ORF8	52	ERR5183123	28048	G	T	1	2021-01-02	United Kingdom
ORF8_73_C	ORF8	73	ERR5183123	28111	A	G	0,999689	2021-01-02	United Kingdom
N_3_H	N	3	ERR5183123	28280	G	C	0,999955	2021-01-02	United Kingdom
N_3_V	N	3	ERR5183123	28281	A	T	0,999682	2021-01-02	United Kingdom
N_3_E	N	3	ERR5183123	28282	T	A	0,999638	2021-01-02	United Kingdom
N_203_K	N	203	ERR5183123	28881	G	A	0,997643	2021-01-02	United Kingdom
N_204_R	N	204	ERR5183123	28883	G	C	0,999905	2021-01-02	United Kingdom
N_235_F	N	235	ERR5183123	28977	C	T	0,999501	2021-01-02	United Kingdom
ORF1ab_1001_I	ORF1ab	1001	ERR5183124	3267	C	T	0,999883	2020-12-31	United Kingdom
ORF1ab_1708_D	ORF1ab	1708	ERR5183124	5388	C	A	1	2020-12-31	United Kingdom
ORF1ab_2124_I	ORF1ab	2124	ERR5183124	6636	C	T	0,999617	2020-12-31	United Kingdom
ORF1ab_2230_T	ORF1ab	2230	ERR5183124	6954	T	C	0,998809	2020-12-31	United Kingdom
ORF1ab_3333_V	ORF1ab	3333	ERR5183124	10263	C	T	0,999305	2020-12-31	United Kingdom
ORF1ab_3674_NA	ORF1ab	3674	ERR5183124	11287	G	-TCTGGTTTT	0,996015	2020-12-31	United Kingdom
ORF1ab_314_L	ORF1ab	314	ERR5183124	14408	C	T	0,998757	2020-12-31	United Kingdom
ORF1ab_977_C	ORF1ab	977	ERR5183124	16396	G	T	0,0590452	2020-12-31	United Kingdom
S_68_NA	S	68	ERR5183124	21764	A	-TACATG	0,992394	2020-12-31	United Kingdom
S_143_NA	S	143	ERR5183124	21990	T	-TTA	0,995937	2020-12-31	United Kingdom
S_501_Y	S	501	ERR5183124	23063	A	T	0,999036	2020-12-31	United Kingdom
S_570_D	S	570	ERR5183124	23271	C	A	0,999875	2020-12-31	United Kingdom
S_614_G	S	614	ERR5183124	23403	A	G	0,999686	2020-12-31	United Kingdom
S_681_H	S	681	ERR5183124	23604	C	A	0,99934	2020-12-31	United Kingdom
S_716_I	S	716	ERR5183124	23709	C	T	0,999658	2020-12-31	United Kingdom
S_982_A	S	982	ERR5183124	24506	T	G	0,999631	2020-12-31	United Kingdom
S_1118_H	S	1118	ERR5183124	24914	G	C	1	2020-12-31	United Kingdom
S_1214_G	S	1214	ERR5183124	25202	T	G	0,179717	2020-12-31	United Kingdom
ORF8_27_*	ORF8	27	ERR5183124	27972	C	T	0,998802	2020-12-31	United Kingdom
ORF8_52_I	ORF8	52	ERR5183124	28048	G	T	0,9996	2020-12-31	United Kingdom
ORF8_73_C	ORF8	73	ERR5183124	28111	A	G	0,999741	2020-12-31	United Kingdom
N_3_H	N	3	ERR5183124	28280	G	C	0,999947	2020-12-31	United Kingdom
N_3_V	N	3	ERR5183124	28281	A	T	0,999465	2020-12-31	United Kingdom
N_3_E	N	3	ERR5183124	28282	T	A	0,999733	2020-12-31	United Kingdom
N_203_K	N	203	ERR5183124	28881	G	A	0,995395	2020-12-31	United Kingdom
N_204_R	N	204	ERR5183124	28883	G	C	0,999635	2020-12-31	United Kingdom
N_235_F	N	235	ERR5183124	28977	C	T	0,99946	2020-12-31	United Kingdom
ORF1ab_1001_I	ORF1ab	1001	ERR5183125	3267	C	T	0,999846	2021-01-05	United Kingdom
ORF1ab_1708_D	ORF1ab	1708	ERR5183125	5388	C	A	1	2021-01-05	United Kingdom
ORF1ab_2230_T	ORF1ab	2230	ERR5183125	6954	T	C	0,998667	2021-01-05	United Kingdom
ORF1ab_3310_K	ORF1ab	3310	ERR5183125	10193	G	A	0,999628	2021-01-05	United Kingdom
ORF1ab_3310_D	ORF1ab	3310	ERR5183125	10195	A	T	0,999647	2021-01-05	United Kingdom
ORF1ab_3602_NA	ORF1ab	3602	ERR5183125	11071	G	+T	0,0673065	2021-01-05	United Kingdom
ORF1ab_3674_NA	ORF1ab	3674	ERR5183125	11287	G	-TCTGGTTTT	0,996083	2021-01-05	United Kingdom
ORF1ab_314_L	ORF1ab	314	ERR5183125	14408	C	T	1	2021-01-05	United Kingdom
ORF1ab_1191_T	ORF1ab	1191	ERR5183125	17039	A	C	0,999732	2021-01-05	United Kingdom
S_68_NA	S	68	ERR5183125	21764	A	-TACATG	0,995287	2021-01-05	United Kingdom
S_143_NA	S	143	ERR5183125	21990	T	-TTA	0,99777	2021-01-05	United Kingdom
S_501_Y	S	501	ERR5183125	23063	A	T	0,998543	2021-01-05	United Kingdom
S_570_D	S	570	ERR5183125	23271	C	A	0,999801	2021-01-05	United Kingdom
S_614_G	S	614	ERR5183125	23403	A	G	0,99968	2021-01-05	United Kingdom
S_681_H	S	681	ERR5183125	23604	C	A	0,99964	2021-01-05	United Kingdom
S_716_I	S	716	ERR5183125	23709	C	T	0,999173	2021-01-05	United Kingdom
S_982_A	S	982	ERR5183125	24506	T	G	0,999811	2021-01-05	United Kingdom
S_1118_H	S	1118	ERR5183125	24914	G	C	1	2021-01-05	United Kingdom
S_1214_G	S	1214	ERR5183125	25202	T	G	0,136581	2021-01-05	United Kingdom
ORF8_27_*	ORF8	27	ERR5183125	27972	C	T	0,999687	2021-01-05	United Kingdom
ORF8_52_I	ORF8	52	ERR5183125	28048	G	T	0,998645	2021-01-05	United Kingdom
ORF8_73_C	ORF8	73	ERR5183125	28111	A	G	0,999805	2021-01-05	United Kingdom
N_3_H	N	3	ERR5183125	28280	G	C	1	2021-01-05	United Kingdom
N_3_V	N	3	ERR5183125	28281	A	T	0,99973	2021-01-05	United Kingdom
N_3_E	N	3	ERR5183125	28282	T	A	0,999414	2021-01-05	United Kingdom
N_203_K	N	203	ERR5183125	28881	G	A	0,996588	2021-01-05	United Kingdom
N_204_R	N	204	ERR5183125	28883	G	C	0,999346	2021-01-05	United Kingdom
N_235_F	N	235	ERR5183125	28977	C	T	0,999286	2021-01-05	United Kingdom
ORF1ab_971_L	ORF1ab	971	ERR5183127	3177	C	T	0,999866	2021-01-05	United Kingdom
ORF1ab_1001_I	ORF1ab	1001	ERR5183127	3267	C	T	0,999949	2021-01-05	United Kingdom
ORF1ab_1708_D	ORF1ab	1708	ERR5183127	5388	C	A	1	2021-01-05	United Kingdom
ORF1ab_2230_T	ORF1ab	2230	ERR5183127	6954	T	C	0,999011	2021-01-05	United Kingdom
ORF1ab_3674_NA	ORF1ab	3674	ERR5183127	11287	G	-TCTGGTTTT	0,997899	2021-01-05	United Kingdom
ORF1ab_314_L	ORF1ab	314	ERR5183127	14408	C	T	0,999657	2021-01-05	United Kingdom
S_68_NA	S	68	ERR5183127	21764	A	-TACATG	0,995992	2021-01-05	United Kingdom
S_143_NA	S	143	ERR5183127	21990	T	-TTA	0,996014	2021-01-05	United Kingdom
S_501_Y	S	501	ERR5183127	23063	A	T	0,999727	2021-01-05	United Kingdom
S_570_D	S	570	ERR5183127	23271	C	A	0,999951	2021-01-05	United Kingdom
S_614_G	S	614	ERR5183127	23403	A	G	0,999802	2021-01-05	United Kingdom
S_681_H	S	681	ERR5183127	23604	C	A	0,998944	2021-01-05	United Kingdom
S_716_I	S	716	ERR5183127	23709	C	T	0,999776	2021-01-05	United Kingdom
S_982_A	S	982	ERR5183127	24506	T	G	0,999726	2021-01-05	United Kingdom
S_1118_H	S	1118	ERR5183127	24914	G	C	0,999301	2021-01-05	United Kingdom
S_1214_G	S	1214	ERR5183127	25202	T	G	0,104333	2021-01-05	United Kingdom
ORF8_27_*	ORF8	27	ERR5183127	27972	C	T	0,999459	2021-01-05	United Kingdom
ORF8_52_I	ORF8	52	ERR5183127	28048	G	T	0,999174	2021-01-05	United Kingdom
ORF8_73_C	ORF8	73	ERR5183127	28111	A	G	0,9999	2021-01-05	United Kingdom
N_3_H	N	3	ERR5183127	28280	G	C	0,999911	2021-01-05	United Kingdom
N_3_V	N	3	ERR5183127	28281	A	T	0,999865	2021-01-05	United Kingdom
N_3_E	N	3	ERR5183127	28282	T	A	0,999414	2021-01-05	United Kingdom
N_203_K	N	203	ERR5183127	28881	G	A	0,996446	2021-01-05	United Kingdom
N_204_R	N	204	ERR5183127	28883	G	C	1	2021-01-05	United Kingdom
N_235_F	N	235	ERR5183127	28977	C	T	0,999668	2021-01-05	United Kingdom
ORF1ab_110_Y	ORF1ab	110	ERR5183128	593	C	T	1	2021-01-04	United Kingdom
ORF1ab_82_R	ORF1ab	82	ERR5183128	13712	A	G	1	2021-01-04	United Kingdom
ORF1ab_314_L	ORF1ab	314	ERR5183128	14408	C	T	1	2021-01-04	United Kingdom
S_18_F	S	18	ERR5183128	21614	C	T	0,999812	2021-01-04	United Kingdom
S_222_V	S	222	ERR5183128	22227	C	T	0,999744	2021-01-04	United Kingdom
S_614_G	S	614	ERR5183128	23403	A	G	0,999577	2021-01-04	United Kingdom
S_1214_G	S	1214	ERR5183128	25202	T	G	0,11649	2021-01-04	United Kingdom
N_220_V	N	220	ERR5183128	28932	C	T	0,999301	2021-01-04	United Kingdom
ORF10_30_L	ORF10	30	ERR5183128	29645	G	T	0,999777	2021-01-04	United Kingdom
ORF1ab_730_F	ORF1ab	730	ERR5183130	2453	C	T	0,998744	2021-01-04	United Kingdom
ORF1ab_1001_I	ORF1ab	1001	ERR5183130	3267	C	T	0,999876	2021-01-04	United Kingdom
ORF1ab_1708_D	ORF1ab	1708	ERR5183130	5388	C	A	0,997872	2021-01-04	United Kingdom
ORF1ab_1888_A	ORF1ab	1888	ERR5183130	5928	T	C	0,999888	2021-01-04	United Kingdom
ORF1ab_2114_F	ORF1ab	2114	ERR5183130	6606	C	T	1	2021-01-04	United Kingdom
ORF1ab_2230_T	ORF1ab	2230	ERR5183130	6954	T	C	0,99859	2021-01-04	United Kingdom
ORF1ab_3674_NA	ORF1ab	3674	ERR5183130	11287	G	-TCTGGTTTT	0,998574	2021-01-04	United Kingdom
ORF1ab_314_L	ORF1ab	314	ERR5183130	14408	C	T	1	2021-01-04	United Kingdom
ORF1ab_1555_I	ORF1ab	1555	ERR5183130	18131	C	T	1	2021-01-04	United Kingdom
S_68_NA	S	68	ERR5183130	21764	A	-TACATG	0,997364	2021-01-04	United Kingdom
S_143_NA	S	143	ERR5183130	21990	T	-TTA	0,996069	2021-01-04	United Kingdom
S_501_Y	S	501	ERR5183130	23063	A	T	0,999412	2021-01-04	United Kingdom
S_570_D	S	570	ERR5183130	23271	C	A	0,999952	2021-01-04	United Kingdom
S_614_G	S	614	ERR5183130	23403	A	G	0,99976	2021-01-04	United Kingdom
S_681_H	S	681	ERR5183130	23604	C	A	1	2021-01-04	United Kingdom
S_716_I	S	716	ERR5183130	23709	C	T	0,99982	2021-01-04	United Kingdom
S_982_A	S	982	ERR5183130	24506	T	G	0,999726	2021-01-04	United Kingdom
S_1118_H	S	1118	ERR5183130	24914	G	C	0,999898	2021-01-04	United Kingdom
S_1214_G	S	1214	ERR5183130	25202	T	G	0,136492	2021-01-04	United Kingdom
ORF8_27_*	ORF8	27	ERR5183130	27972	C	T	1	2021-01-04	United Kingdom
ORF8_52_I	ORF8	52	ERR5183130	28048	G	T	0,999232	2021-01-04	United Kingdom
ORF8_73_C	ORF8	73	ERR5183130	28111	A	G	0,999758	2021-01-04	United Kingdom
N_3_H	N	3	ERR5183130	28280	G	C	0,998673	2021-01-04	United Kingdom
N_3_V	N	3	ERR5183130	28281	A	T	0,99975	2021-01-04	United Kingdom
N_3_E	N	3	ERR5183130	28282	T	A	0,999459	2021-01-04	United Kingdom
N_203_K	N	203	ERR5183130	28881	G	A	0,998587	2021-01-04	United Kingdom
N_204_R	N	204	ERR5183130	28883	G	C	0,999606	2021-01-04	United Kingdom
N_235_F	N	235	ERR5183130	28977	C	T	0,999175	2021-01-04	United Kingdom
ORF1ab_84_NA	ORF1ab	84	ERR5183135	517	T	-ATG	0,371476	2021-01-03	United Kingdom
ORF1ab_448_G	ORF1ab	448	ERR5183135	1608	A	G	0,999666	2021-01-03	United Kingdom
ORF1ab_3623_S	ORF1ab	3623	ERR5183135	11132	G	T	0,999862	2021-01-03	United Kingdom
ORF1ab_4083_M	ORF1ab	4083	ERR5183135	12513	C	T	1	2021-01-03	United Kingdom
ORF1ab_314_L	ORF1ab	314	ERR5183135	14408	C	T	0,999007	2021-01-03	United Kingdom
S_222_V	S	222	ERR5183135	22227	C	T	0,99949	2021-01-03	United Kingdom
S_614_G	S	614	ERR5183135	23403	A	G	0,999891	2021-01-03	United Kingdom
S_1214_G	S	1214	ERR5183135	25202	T	G	0,134507	2021-01-03	United Kingdom
ORF3a_171_L	ORF3a	171	ERR5183135	25904	C	T	0,998003	2021-01-03	United Kingdom
N_12_S	N	12	ERR5183135	28307	G	T	0,998669	2021-01-03	United Kingdom
N_139_F	N	139	ERR5183135	28690	G	T	0,99819	2021-01-03	United Kingdom
N_220_V	N	220	ERR5183135	28932	C	T	0,999561	2021-01-03	United Kingdom
N_334_I	N	334	ERR5183135	29274	C	T	0,999564	2021-01-03	United Kingdom
ORF10_30_L	ORF10	30	ERR5183135	29645	G	T	0,999864	2021-01-03	United Kingdom
ORF1ab_971_L	ORF1ab	971	ERR5183137	3177	C	T	0,999536	2021-01-03	United Kingdom
ORF1ab_1001_I	ORF1ab	1001	ERR5183137	3267	C	T	0,999729	2021-01-03	United Kingdom
ORF1ab_1708_D	ORF1ab	1708	ERR5183137	5388	C	A	1	2021-01-03	United Kingdom
ORF1ab_2074_Y	ORF1ab	2074	ERR5183137	6485	G	T	0,999083	2021-01-03	United Kingdom
ORF1ab_2230_T	ORF1ab	2230	ERR5183137	6954	T	C	0,999111	2021-01-03	United Kingdom
ORF1ab_3674_NA	ORF1ab	3674	ERR5183137	11287	G	-TCTGGTTTT	0,998267	2021-01-03	United Kingdom
ORF1ab_314_L	ORF1ab	314	ERR5183137	14408	C	T	0,998519	2021-01-03	United Kingdom
S_68_NA	S	68	ERR5183137	21764	A	-TACATG	0,992148	2021-01-03	United Kingdom
S_143_NA	S	143	ERR5183137	21990	T	-TTA	0,997041	2021-01-03	United Kingdom
S_501_Y	S	501	ERR5183137	23063	A	T	0,998937	2021-01-03	United Kingdom
S_570_D	S	570	ERR5183137	23271	C	A	0,999809	2021-01-03	United Kingdom
S_614_G	S	614	ERR5183137	23403	A	G	0,999041	2021-01-03	United Kingdom
S_681_H	S	681	ERR5183137	23604	C	A	0,999752	2021-01-03	United Kingdom
S_716_I	S	716	ERR5183137	23709	C	T	1	2021-01-03	United Kingdom
S_982_A	S	982	ERR5183137	24506	T	G	0,999896	2021-01-03	United Kingdom
S_1118_H	S	1118	ERR5183137	24914	G	C	1	2021-01-03	United Kingdom
S_1214_G	S	1214	ERR5183137	25202	T	G	0,12396	2021-01-03	United Kingdom
ORF8_27_*	ORF8	27	ERR5183137	27972	C	T	1	2021-01-03	United Kingdom
ORF8_52_I	ORF8	52	ERR5183137	28048	G	T	0,999317	2021-01-03	United Kingdom
ORF8_73_C	ORF8	73	ERR5183137	28111	A	G	0,999637	2021-01-03	United Kingdom
N_3_H	N	3	ERR5183137	28280	G	C	0,999816	2021-01-03	United Kingdom
N_3_V	N	3	ERR5183137	28281	A	T	0,999569	2021-01-03	United Kingdom
N_3_E	N	3	ERR5183137	28282	T	A	0,999194	2021-01-03	United Kingdom
N_203_K	N	203	ERR5183137	28881	G	A	0,996823	2021-01-03	United Kingdom
N_204_R	N	204	ERR5183137	28883	G	C	1	2021-01-03	United Kingdom
N_235_F	N	235	ERR5183137	28977	C	T	0,999552	2021-01-03	United Kingdom
ORF1ab_224_I	ORF1ab	224	ERR5183139	936	C	T	0,99968	2021-01-03	United Kingdom
ORF1ab_314_L	ORF1ab	314	ERR5183139	14408	C	T	0,999629	2021-01-03	United Kingdom
ORF1ab_2664_L	ORF1ab	2664	ERR5183139	21457	A	C	1	2021-01-03	United Kingdom
S_18_F	S	18	ERR5183139	21614	C	T	0,999534	2021-01-03	United Kingdom
S_222_V	S	222	ERR5183139	22227	C	T	0,999456	2021-01-03	United Kingdom
S_614_G	S	614	ERR5183139	23403	A	G	0,999893	2021-01-03	United Kingdom
S_1214_G	S	1214	ERR5183139	25202	T	G	0,0915254	2021-01-03	United Kingdom
ORF3a_112_F	ORF3a	112	ERR5183139	25726	G	T	0,999744	2021-01-03	United Kingdom
N_220_V	N	220	ERR5183139	28932	C	T	0,999398	2021-01-03	United Kingdom
ORF10_30_L	ORF10	30	ERR5183139	29645	G	T	0,999758	2021-01-03	United Kingdom
ORF1ab_448_G	ORF1ab	448	ERR5183141	1608	A	G	0,999058	2021-01-03	United Kingdom
ORF1ab_3623_S	ORF1ab	3623	ERR5183141	11132	G	T	0,999933	2021-01-03	United Kingdom
ORF1ab_4083_M	ORF1ab	4083	ERR5183141	12513	C	T	1	2021-01-03	United Kingdom
ORF1ab_314_L	ORF1ab	314	ERR5183141	14408	C	T	0,998834	2021-01-03	United Kingdom
S_222_V	S	222	ERR5183141	22227	C	T	0,999732	2021-01-03	United Kingdom
S_614_G	S	614	ERR5183141	23403	A	G	0,999498	2021-01-03	United Kingdom
S_1214_G	S	1214	ERR5183141	25202	T	G	0,148206	2021-01-03	United Kingdom
ORF3a_171_L	ORF3a	171	ERR5183141	25904	C	T	0,997782	2021-01-03	United Kingdom
N_12_S	N	12	ERR5183141	28307	G	T	0,995257	2021-01-03	United Kingdom
N_139_F	N	139	ERR5183141	28690	G	T	0,999684	2021-01-03	United Kingdom
N_220_V	N	220	ERR5183141	28932	C	T	1	2021-01-03	United Kingdom
N_334_I	N	334	ERR5183141	29274	C	T	0,999394	2021-01-03	United Kingdom
ORF10_30_L	ORF10	30	ERR5183141	29645	G	T	0,99846	2021-01-03	United Kingdom
ORF1ab_859_V	ORF1ab	859	ERR5183147	2841	C	T	0,999849	2021-01-03	United Kingdom
ORF1ab_1001_I	ORF1ab	1001	ERR5183147	3267	C	T	0,999894	2021-01-03	United Kingdom
ORF1ab_1708_D	ORF1ab	1708	ERR5183147	5388	C	A	1	2021-01-03	United Kingdom
ORF1ab_2230_T	ORF1ab	2230	ERR5183147	6954	T	C	0,99853	2021-01-03	United Kingdom
ORF1ab_3674_NA	ORF1ab	3674	ERR5183147	11287	G	-TCTGGTTTT	0,997741	2021-01-03	United Kingdom
ORF1ab_314_L	ORF1ab	314	ERR5183147	14408	C	T	0,999573	2021-01-03	United Kingdom
ORF1ab_1383_R	ORF1ab	1383	ERR5183147	17615	A	G	0,999033	2021-01-03	United Kingdom
S_68_NA	S	68	ERR5183147	21764	A	-TACATG	0,995613	2021-01-03	United Kingdom
S_143_NA	S	143	ERR5183147	21990	T	-TTA	0,997081	2021-01-03	United Kingdom
S_501_Y	S	501	ERR5183147	23063	A	T	0,999157	2021-01-03	United Kingdom
S_570_D	S	570	ERR5183147	23271	C	A	0,999891	2021-01-03	United Kingdom
S_614_G	S	614	ERR5183147	23403	A	G	0,99978	2021-01-03	United Kingdom
S_681_H	S	681	ERR5183147	23604	C	A	0,99982	2021-01-03	United Kingdom
S_716_I	S	716	ERR5183147	23709	C	T	0,999615	2021-01-03	United Kingdom
S_982_A	S	982	ERR5183147	24506	T	G	0,99976	2021-01-03	United Kingdom
S_1118_H	S	1118	ERR5183147	24914	G	C	0,999367	2021-01-03	United Kingdom
S_1214_G	S	1214	ERR5183147	25202	T	G	0,0757156	2021-01-03	United Kingdom
ORF8_27_*	ORF8	27	ERR5183147	27972	C	T	0,999778	2021-01-03	United Kingdom
ORF8_52_I	ORF8	52	ERR5183147	28048	G	T	0,999765	2021-01-03	United Kingdom
ORF8_73_C	ORF8	73	ERR5183147	28111	A	G	0,999607	2021-01-03	United Kingdom
N_3_H	N	3	ERR5183147	28280	G	C	0,999902	2021-01-03	United Kingdom
N_3_V	N	3	ERR5183147	28281	A	T	1	2021-01-03	United Kingdom
N_3_E	N	3	ERR5183147	28282	T	A	0,99941	2021-01-03	United Kingdom
N_203_K	N	203	ERR5183147	28881	G	A	0,997057	2021-01-03	United Kingdom
N_204_R	N	204	ERR5183147	28883	G	C	1	2021-01-03	United Kingdom
N_235_F	N	235	ERR5183147	28977	C	T	0,999056	2021-01-03	United Kingdom
ORF1ab_144_Y	ORF1ab	144	ERR5183151	695	G	T	0,999883	2021-01-04	United Kingdom
ORF1ab_460_Y	ORF1ab	460	ERR5183151	1643	A	T	0,999407	2021-01-04	United Kingdom
ORF1ab_1001_I	ORF1ab	1001	ERR5183151	3267	C	T	0,999858	2021-01-04	United Kingdom
ORF1ab_1708_D	ORF1ab	1708	ERR5183151	5388	C	A	1	2021-01-04	United Kingdom
ORF1ab_2230_T	ORF1ab	2230	ERR5183151	6954	T	C	0,998275	2021-01-04	United Kingdom
ORF1ab_2873_V	ORF1ab	2873	ERR5183151	8882	A	G	0,999516	2021-01-04	United Kingdom
ORF1ab_3674_NA	ORF1ab	3674	ERR5183151	11287	G	-TCTGGTTTT	0,996744	2021-01-04	United Kingdom
ORF1ab_314_L	ORF1ab	314	ERR5183151	14408	C	T	0,998682	2021-01-04	United Kingdom
ORF1ab_2380_I	ORF1ab	2380	ERR5183151	20605	T	A	0,316668	2021-01-04	United Kingdom
S_68_NA	S	68	ERR5183151	21764	A	-TACATG	0,995227	2021-01-04	United Kingdom
S_143_NA	S	143	ERR5183151	21990	T	-TTA	0,994909	2021-01-04	United Kingdom
S_501_Y	S	501	ERR5183151	23063	A	T	0,999232	2021-01-04	United Kingdom
S_570_D	S	570	ERR5183151	23271	C	A	0,999936	2021-01-04	United Kingdom
S_614_G	S	614	ERR5183151	23403	A	G	1	2021-01-04	United Kingdom
S_681_H	S	681	ERR5183151	23604	C	A	1	2021-01-04	United Kingdom
S_716_I	S	716	ERR5183151	23709	C	T	0,999785	2021-01-04	United Kingdom
S_982_A	S	982	ERR5183151	24506	T	G	1	2021-01-04	United Kingdom
S_1118_H	S	1118	ERR5183151	24914	G	C	0,99944	2021-01-04	United Kingdom
S_1214_G	S	1214	ERR5183151	25202	T	G	0,167901	2021-01-04	United Kingdom
ORF8_27_*	ORF8	27	ERR5183151	27972	C	T	0,999195	2021-01-04	United Kingdom
ORF8_52_I	ORF8	52	ERR5183151	28048	G	T	0,999184	2021-01-04	United Kingdom
ORF8_68_*	ORF8	68	ERR5183151	28095	A	T	0,998969	2021-01-04	United Kingdom
ORF8_73_C	ORF8	73	ERR5183151	28111	A	G	0,999864	2021-01-04	United Kingdom
ORF8_118_V	ORF8	118	ERR5183151	28245	T	G	0,999804	2021-01-04	United Kingdom
ORF8_119_NA	ORF8	119	ERR5183151	28250	T	+CTG	0,983908	2021-01-04	United Kingdom
ORF8_120_NA	ORF8	120	ERR5183151	28253	C	-A	0,99726	2021-01-04	United Kingdom
N_3_H	N	3	ERR5183151	28280	G	C	0,998699	2021-01-04	United Kingdom
N_3_V	N	3	ERR5183151	28281	A	T	0,999524	2021-01-04	United Kingdom
N_3_E	N	3	ERR5183151	28282	T	A	0,999461	2021-01-04	United Kingdom
N_203_K	N	203	ERR5183151	28881	G	A	0,997486	2021-01-04	United Kingdom
N_204_R	N	204	ERR5183151	28883	G	C	0,999573	2021-01-04	United Kingdom
N_235_F	N	235	ERR5183151	28977	C	T	0,999568	2021-01-04	United Kingdom
ORF1ab_144_Y	ORF1ab	144	ERR5183153	695	G	T	0,999671	2021-01-04	United Kingdom
ORF1ab_460_Y	ORF1ab	460	ERR5183153	1643	A	T	0,998629	2021-01-04	United Kingdom
ORF1ab_1001_I	ORF1ab	1001	ERR5183153	3267	C	T	0,999878	2021-01-04	United Kingdom
ORF1ab_1708_D	ORF1ab	1708	ERR5183153	5388	C	A	1	2021-01-04	United Kingdom
ORF1ab_2230_T	ORF1ab	2230	ERR5183153	6954	T	C	0,998195	2021-01-04	United Kingdom
ORF1ab_3674_NA	ORF1ab	3674	ERR5183153	11287	G	-TCTGGTTTT	0,997206	2021-01-04	United Kingdom
ORF1ab_314_L	ORF1ab	314	ERR5183153	14408	C	T	0,998992	2021-01-04	United Kingdom
S_18_F	S	18	ERR5183153	21614	C	T	0,0639432	2021-01-04	United Kingdom
S_68_NA	S	68	ERR5183153	21764	A	-TACATG	0,992632	2021-01-04	United Kingdom
S_143_NA	S	143	ERR5183153	21990	T	-TTA	0,993271	2021-01-04	United Kingdom
S_501_Y	S	501	ERR5183153	23063	A	T	0,999073	2021-01-04	United Kingdom
S_570_D	S	570	ERR5183153	23271	C	A	0,999563	2021-01-04	United Kingdom
S_614_G	S	614	ERR5183153	23403	A	G	0,999255	2021-01-04	United Kingdom
S_681_H	S	681	ERR5183153	23604	C	A	1	2021-01-04	United Kingdom
S_716_I	S	716	ERR5183153	23709	C	T	0,99965	2021-01-04	United Kingdom
S_982_A	S	982	ERR5183153	24506	T	G	0,99977	2021-01-04	United Kingdom
S_1118_H	S	1118	ERR5183153	24914	G	C	1	2021-01-04	United Kingdom
S_1214_G	S	1214	ERR5183153	25202	T	G	0,177739	2021-01-04	United Kingdom
ORF8_27_*	ORF8	27	ERR5183153	27972	C	T	0,999644	2021-01-04	United Kingdom
ORF8_52_I	ORF8	52	ERR5183153	28048	G	T	0,998081	2021-01-04	United Kingdom
ORF8_68_*	ORF8	68	ERR5183153	28095	A	T	0,996706	2021-01-04	United Kingdom
ORF8_73_C	ORF8	73	ERR5183153	28111	A	G	0,99987	2021-01-04	United Kingdom
ORF8_118_V	ORF8	118	ERR5183153	28245	T	G	0,99967	2021-01-04	United Kingdom
ORF8_119_NA	ORF8	119	ERR5183153	28250	T	+CTG	0,987588	2021-01-04	United Kingdom
ORF8_120_NA	ORF8	120	ERR5183153	28253	C	-A	0,99574	2021-01-04	United Kingdom
N_3_H	N	3	ERR5183153	28280	G	C	0,99994	2021-01-04	United Kingdom
N_3_V	N	3	ERR5183153	28281	A	T	0,999819	2021-01-04	United Kingdom
N_3_E	N	3	ERR5183153	28282	T	A	0,999447	2021-01-04	United Kingdom
N_203_K	N	203	ERR5183153	28881	G	A	0,995396	2021-01-04	United Kingdom
N_204_R	N	204	ERR5183153	28883	G	C	0,999637	2021-01-04	United Kingdom
N_235_F	N	235	ERR5183153	28977	C	T	0,999322	2021-01-04	United Kingdom
ORF1ab_1182_F	ORF1ab	1182	ERR5183154	3809	C	T	0,9997	2021-01-05	United Kingdom
ORF1ab_1188_L	ORF1ab	1188	ERR5183154	3828	C	T	0,999876	2021-01-05	United Kingdom
ORF1ab_314_L	ORF1ab	314	ERR5183154	14408	C	T	0,999327	2021-01-05	United Kingdom
ORF1ab_1708_F	ORF1ab	1708	ERR5183154	18589	G	T	0,999244	2021-01-05	United Kingdom
S_18_F	S	18	ERR5183154	21614	C	T	0,999763	2021-01-05	United Kingdom
S_222_V	S	222	ERR5183154	22227	C	T	0,999717	2021-01-05	United Kingdom
S_614_G	S	614	ERR5183154	23403	A	G	0,99971	2021-01-05	United Kingdom
S_1214_G	S	1214	ERR5183154	25202	T	G	0,130468	2021-01-05	United Kingdom
N_67_L	N	67	ERR5183154	28473	C	T	0,999842	2021-01-05	United Kingdom
N_220_V	N	220	ERR5183154	28932	C	T	0,998782	2021-01-05	United Kingdom
ORF10_30_L	ORF10	30	ERR5183154	29645	G	T	0,999813	2021-01-05	United Kingdom
ORF1ab_144_Y	ORF1ab	144	ERR5183155	695	G	T	0,999679	2021-01-04	United Kingdom
ORF1ab_460_Y	ORF1ab	460	ERR5183155	1643	A	T	0,998839	2021-01-04	United Kingdom
ORF1ab_1001_I	ORF1ab	1001	ERR5183155	3267	C	T	0,999898	2021-01-04	United Kingdom
ORF1ab_1708_D	ORF1ab	1708	ERR5183155	5388	C	A	1	2021-01-04	United Kingdom
ORF1ab_2230_T	ORF1ab	2230	ERR5183155	6954	T	C	0,997906	2021-01-04	United Kingdom
ORF1ab_3674_NA	ORF1ab	3674	ERR5183155	11287	G	-TCTGGTTTT	0,997397	2021-01-04	United Kingdom
ORF1ab_314_L	ORF1ab	314	ERR5183155	14408	C	T	0,997746	2021-01-04	United Kingdom
S_68_NA	S	68	ERR5183155	21764	A	-TACATG	0,9926	2021-01-04	United Kingdom
S_143_NA	S	143	ERR5183155	21990	T	-TTA	0,996313	2021-01-04	United Kingdom
S_501_Y	S	501	ERR5183155	23063	A	T	0,998803	2021-01-04	United Kingdom
S_570_D	S	570	ERR5183155	23271	C	A	0,999788	2021-01-04	United Kingdom
S_614_G	S	614	ERR5183155	23403	A	G	0,999894	2021-01-04	United Kingdom
S_681_H	S	681	ERR5183155	23604	C	A	0,999461	2021-01-04	United Kingdom
S_716_I	S	716	ERR5183155	23709	C	T	0,999435	2021-01-04	United Kingdom
S_982_A	S	982	ERR5183155	24506	T	G	0,999746	2021-01-04	United Kingdom
S_1118_H	S	1118	ERR5183155	24914	G	C	0,999312	2021-01-04	United Kingdom
S_1214_G	S	1214	ERR5183155	25202	T	G	0,146766	2021-01-04	United Kingdom
S_1247_F	S	1247	ERR5183155	25302	G	T	0,999796	2021-01-04	United Kingdom
ORF8_27_*	ORF8	27	ERR5183155	27972	C	T	0,99968	2021-01-04	United Kingdom
ORF8_52_I	ORF8	52	ERR5183155	28048	G	T	0,999672	2021-01-04	United Kingdom
ORF8_68_*	ORF8	68	ERR5183155	28095	A	T	0,997115	2021-01-04	United Kingdom
ORF8_73_C	ORF8	73	ERR5183155	28111	A	G	1	2021-01-04	United Kingdom
ORF8_118_V	ORF8	118	ERR5183155	28245	T	G	0,999843	2021-01-04	United Kingdom
ORF8_119_NA	ORF8	119	ERR5183155	28250	T	+CTG	0,985425	2021-01-04	United Kingdom
ORF8_120_NA	ORF8	120	ERR5183155	28253	C	-A	0,996251	2021-01-04	United Kingdom
N_3_H	N	3	ERR5183155	28280	G	C	0,999896	2021-01-04	United Kingdom
N_3_V	N	3	ERR5183155	28281	A	T	0,999581	2021-01-04	United Kingdom
N_3_E	N	3	ERR5183155	28282	T	A	0,999156	2021-01-04	United Kingdom
N_203_K	N	203	ERR5183155	28881	G	A	0,994557	2021-01-04	United Kingdom
N_204_R	N	204	ERR5183155	28883	G	C	0,999661	2021-01-04	United Kingdom
N_235_F	N	235	ERR5183155	28977	C	T	0,999372	2021-01-04	United Kingdom
ORF1ab_110_Y	ORF1ab	110	ERR5183157	593	C	T	0,999344	2021-01-04	United Kingdom
ORF1ab_82_R	ORF1ab	82	ERR5183157	13712	A	G	1	2021-01-04	United Kingdom
ORF1ab_314_L	ORF1ab	314	ERR5183157	14408	C	T	0,999326	2021-01-04	United Kingdom
S_18_F	S	18	ERR5183157	21614	C	T	0,999552	2021-01-04	United Kingdom
S_222_V	S	222	ERR5183157	22227	C	T	0,999574	2021-01-04	United Kingdom
S_614_G	S	614	ERR5183157	23403	A	G	0,999459	2021-01-04	United Kingdom
S_1214_G	S	1214	ERR5183157	25202	T	G	0,0996038	2021-01-04	United Kingdom
N_220_V	N	220	ERR5183157	28932	C	T	0,999332	2021-01-04	United Kingdom
ORF10_30_L	ORF10	30	ERR5183157	29645	G	T	0,99993	2021-01-04	United Kingdom
ORF1ab_144_Y	ORF1ab	144	ERR5183166	695	G	T	0,999786	2021-01-03	United Kingdom
ORF1ab_460_Y	ORF1ab	460	ERR5183166	1643	A	T	0,99919	2021-01-03	United Kingdom
ORF1ab_1001_I	ORF1ab	1001	ERR5183166	3267	C	T	0,999812	2021-01-03	United Kingdom
ORF1ab_1215_T	ORF1ab	1215	ERR5183166	3909	T	C	0,999759	2021-01-03	United Kingdom
ORF1ab_1708_D	ORF1ab	1708	ERR5183166	5388	C	A	1	2021-01-03	United Kingdom
ORF1ab_2230_T	ORF1ab	2230	ERR5183166	6954	T	C	0,998687	2021-01-03	United Kingdom
ORF1ab_2584_V	ORF1ab	2584	ERR5183166	8016	C	T	0,999783	2021-01-03	United Kingdom
ORF1ab_3674_NA	ORF1ab	3674	ERR5183166	11287	G	-TCTGGTTTT	0,997585	2021-01-03	United Kingdom
ORF1ab_314_L	ORF1ab	314	ERR5183166	14408	C	T	0,999237	2021-01-03	United Kingdom
S_68_NA	S	68	ERR5183166	21764	A	-TACATG	0,995035	2021-01-03	United Kingdom
S_143_NA	S	143	ERR5183166	21990	T	-TTA	0,996586	2021-01-03	United Kingdom
S_501_Y	S	501	ERR5183166	23063	A	T	0,999685	2021-01-03	United Kingdom
S_570_D	S	570	ERR5183166	23271	C	A	0,99967	2021-01-03	United Kingdom
S_614_G	S	614	ERR5183166	23403	A	G	0,999601	2021-01-03	United Kingdom
S_681_H	S	681	ERR5183166	23604	C	A	0,999367	2021-01-03	United Kingdom
S_716_I	S	716	ERR5183166	23709	C	T	0,999559	2021-01-03	United Kingdom
S_982_A	S	982	ERR5183166	24506	T	G	0,999921	2021-01-03	United Kingdom
S_1118_H	S	1118	ERR5183166	24914	G	C	1	2021-01-03	United Kingdom
S_1214_G	S	1214	ERR5183166	25202	T	G	0,092427	2021-01-03	United Kingdom
ORF8_27_*	ORF8	27	ERR5183166	27972	C	T	0,999477	2021-01-03	United Kingdom
ORF8_52_I	ORF8	52	ERR5183166	28048	G	T	0,99891	2021-01-03	United Kingdom
ORF8_68_*	ORF8	68	ERR5183166	28095	A	T	0,997391	2021-01-03	United Kingdom
ORF8_73_C	ORF8	73	ERR5183166	28111	A	G	0,999692	2021-01-03	United Kingdom
ORF8_118_V	ORF8	118	ERR5183166	28245	T	G	0,999579	2021-01-03	United Kingdom
ORF8_119_NA	ORF8	119	ERR5183166	28250	T	+CTG	0,98754	2021-01-03	United Kingdom
ORF8_120_NA	ORF8	120	ERR5183166	28253	C	-A	0,995803	2021-01-03	United Kingdom
N_3_H	N	3	ERR5183166	28280	G	C	0,999937	2021-01-03	United Kingdom
N_3_V	N	3	ERR5183166	28281	A	T	0,999745	2021-01-03	United Kingdom
N_3_E	N	3	ERR5183166	28282	T	A	0,999486	2021-01-03	United Kingdom
N_203_K	N	203	ERR5183166	28881	G	A	0,99516	2021-01-03	United Kingdom
N_204_R	N	204	ERR5183166	28883	G	C	0,999497	2021-01-03	United Kingdom
N_235_F	N	235	ERR5183166	28977	C	T	0,999736	2021-01-03	United Kingdom
ORF1ab_859_V	ORF1ab	859	ERR5183169	2841	C	T	0,999899	2021-01-03	United Kingdom
ORF1ab_1001_I	ORF1ab	1001	ERR5183169	3267	C	T	0,999639	2021-01-03	United Kingdom
ORF1ab_1708_D	ORF1ab	1708	ERR5183169	5388	C	A	1	2021-01-03	United Kingdom
ORF1ab_2230_T	ORF1ab	2230	ERR5183169	6954	T	C	0,997656	2021-01-03	United Kingdom
ORF1ab_3504_L	ORF1ab	3504	ERR5183169	10776	C	T	0,18486	2021-01-03	United Kingdom
ORF1ab_3674_NA	ORF1ab	3674	ERR5183169	11287	G	-TCTGGTTTT	0,997335	2021-01-03	United Kingdom
ORF1ab_314_L	ORF1ab	314	ERR5183169	14408	C	T	0,999078	2021-01-03	United Kingdom
ORF1ab_1109_H	ORF1ab	1109	ERR5183169	16793	G	A	0,0558502	2021-01-03	United Kingdom
ORF1ab_1383_R	ORF1ab	1383	ERR5183169	17615	A	G	0,999231	2021-01-03	United Kingdom
S_68_NA	S	68	ERR5183169	21764	A	-TACATG	0,993351	2021-01-03	United Kingdom
S_76_I	S	76	ERR5183169	21789	C	T	0,999301	2021-01-03	United Kingdom
S_143_NA	S	143	ERR5183169	21990	T	-TTA	0,996849	2021-01-03	United Kingdom
S_501_Y	S	501	ERR5183169	23063	A	T	0,998718	2021-01-03	United Kingdom
S_570_D	S	570	ERR5183169	23271	C	A	0,999943	2021-01-03	United Kingdom
S_614_G	S	614	ERR5183169	23403	A	G	0,99983	2021-01-03	United Kingdom
S_681_H	S	681	ERR5183169	23604	C	A	0,999738	2021-01-03	United Kingdom
S_716_I	S	716	ERR5183169	23709	C	T	0,999726	2021-01-03	United Kingdom
S_982_A	S	982	ERR5183169	24506	T	G	0,999755	2021-01-03	United Kingdom
S_1118_H	S	1118	ERR5183169	24914	G	C	0,999132	2021-01-03	United Kingdom
S_1214_G	S	1214	ERR5183169	25202	T	G	0,201098	2021-01-03	United Kingdom
ORF8_27_*	ORF8	27	ERR5183169	27972	C	T	0,999669	2021-01-03	United Kingdom
ORF8_52_I	ORF8	52	ERR5183169	28048	G	T	0,998995	2021-01-03	United Kingdom
ORF8_73_C	ORF8	73	ERR5183169	28111	A	G	0,999726	2021-01-03	United Kingdom
N_3_H	N	3	ERR5183169	28280	G	C	1	2021-01-03	United Kingdom
N_3_V	N	3	ERR5183169	28281	A	T	0,999813	2021-01-03	United Kingdom
N_3_E	N	3	ERR5183169	28282	T	A	0,999253	2021-01-03	United Kingdom
N_203_K	N	203	ERR5183169	28881	G	A	0,997178	2021-01-03	United Kingdom
N_204_R	N	204	ERR5183169	28883	G	C	0,999707	2021-01-03	United Kingdom
N_235_F	N	235	ERR5183169	28977	C	T	0,999696	2021-01-03	United Kingdom
ORF1ab_2007_I	ORF1ab	2007	ERR5183171	6285	C	T	0,999833	2021-01-03	United Kingdom
ORF1ab_4395_N	ORF1ab	4395	ERR5183171	13448	G	A	0,999251	2021-01-03	United Kingdom
ORF1ab_314_L	ORF1ab	314	ERR5183171	14408	C	T	0,999016	2021-01-03	United Kingdom
S_18_F	S	18	ERR5183171	21614	C	T	0,999325	2021-01-03	United Kingdom
S_222_V	S	222	ERR5183171	22227	C	T	0,999671	2021-01-03	United Kingdom
S_614_G	S	614	ERR5183171	23403	A	G	0,999336	2021-01-03	United Kingdom
S_1214_G	S	1214	ERR5183171	25202	T	G	0,131732	2021-01-03	United Kingdom
ORF3a_41_F	ORF3a	41	ERR5183171	25513	C	T	0,981282	2021-01-03	United Kingdom
ORF7a_62_NA	ORF7a	62	ERR5183171	27577	C	-AATTTGCTTTTGCTTGTCCTGACGGCGTAAAACACGTCTATCAGTT	0,995591	2021-01-03	United Kingdom
N_220_V	N	220	ERR5183171	28932	C	T	0,998796	2021-01-03	United Kingdom
ORF10_30_L	ORF10	30	ERR5183171	29645	G	T	0,999646	2021-01-03	United Kingdom
ORF1ab_3081_S	ORF1ab	3081	ERR5183178	9507	A	G	0,999779	2021-01-03	United Kingdom
ORF1ab_3937_S	ORF1ab	3937	ERR5183178	12075	A	G	0,999438	2021-01-03	United Kingdom
ORF1ab_237_I	ORF1ab	237	ERR5183178	14177	C	T	0,999786	2021-01-03	United Kingdom
ORF1ab_314_L	ORF1ab	314	ERR5183178	14408	C	T	0,999182	2021-01-03	United Kingdom
ORF1ab_511_C	ORF1ab	511	ERR5183178	14998	A	T	0,999661	2021-01-03	United Kingdom
ORF1ab_1962_D	ORF1ab	1962	ERR5183178	19351	A	G	0,122824	2021-01-03	United Kingdom
S_18_F	S	18	ERR5183178	21614	C	T	0,99966	2021-01-03	United Kingdom
S_222_V	S	222	ERR5183178	22227	C	T	0,999492	2021-01-03	United Kingdom
S_614_G	S	614	ERR5183178	23403	A	G	0,99956	2021-01-03	United Kingdom
S_1214_G	S	1214	ERR5183178	25202	T	G	0,170455	2021-01-03	United Kingdom
N_220_V	N	220	ERR5183178	28932	C	T	0,999306	2021-01-03	United Kingdom
ORF10_30_L	ORF10	30	ERR5183178	29645	G	T	0,999667	2021-01-03	United Kingdom
ORF1ab_748_L	ORF1ab	748	ERR5183181	2508	C	T	1	2021-01-05	United Kingdom
ORF1ab_314_L	ORF1ab	314	ERR5183181	14408	C	T	0,999219	2021-01-05	United Kingdom
S_222_V	S	222	ERR5183181	22227	C	T	0,99955	2021-01-05	United Kingdom
S_614_G	S	614	ERR5183181	23403	A	G	0,999925	2021-01-05	United Kingdom
S_1063_F	S	1063	ERR5183181	24751	G	T	0,999784	2021-01-05	United Kingdom
S_1214_G	S	1214	ERR5183181	25202	T	G	0,129514	2021-01-05	United Kingdom
ORF3a_163_I	ORF3a	163	ERR5183181	25879	G	A	1	2021-01-05	United Kingdom
ORF8_75_G	ORF8	75	ERR5183181	28117	A	G	0,999819	2021-01-05	United Kingdom
N_220_V	N	220	ERR5183181	28932	C	T	1	2021-01-05	United Kingdom
ORF10_30_L	ORF10	30	ERR5183181	29645	G	T	0,999666	2021-01-05	United Kingdom
ORF1ab_2335_I	ORF1ab	2335	ERR5183184	7269	C	T	0,0883978	2021-01-04	United Kingdom
ORF1ab_2578_F	ORF1ab	2578	ERR5183184	7998	C	T	0,613684	2021-01-04	United Kingdom
ORF1ab_4065_I	ORF1ab	4065	ERR5183184	12459	C	T	0,253972	2021-01-04	United Kingdom
ORF1ab_314_L	ORF1ab	314	ERR5183184	14408	C	T	0,999234	2021-01-04	United Kingdom
ORF1ab_425_F	ORF1ab	425	ERR5183184	14741	C	T	0,997788	2021-01-04	United Kingdom
S_18_F	S	18	ERR5183184	21614	C	T	0,999794	2021-01-04	United Kingdom
S_222_V	S	222	ERR5183184	22227	C	T	0,999658	2021-01-04	United Kingdom
S_614_G	S	614	ERR5183184	23403	A	G	0,999823	2021-01-04	United Kingdom
S_1214_G	S	1214	ERR5183184	25202	T	G	0,156907	2021-01-04	United Kingdom
N_220_V	N	220	ERR5183184	28932	C	T	0,999798	2021-01-04	United Kingdom
ORF10_30_L	ORF10	30	ERR5183184	29645	G	T	0,998916	2021-01-04	United Kingdom
ORF1ab_2_K	ORF1ab	2	ERR5183190	269	G	A	0,999885	2021-01-04	United Kingdom
ORF1ab_1047_G	ORF1ab	1047	ERR5183190	3405	A	G	0,999675	2021-01-04	United Kingdom
ORF1ab_314_L	ORF1ab	314	ERR5183190	14408	C	T	0,999287	2021-01-04	United Kingdom
S_5_F	S	5	ERR5183190	21575	C	T	0,999464	2021-01-04	United Kingdom
S_18_F	S	18	ERR5183190	21614	C	T	0,99964	2021-01-04	United Kingdom
S_222_V	S	222	ERR5183190	22227	C	T	0,999584	2021-01-04	United Kingdom
S_614_G	S	614	ERR5183190	23403	A	G	0,999872	2021-01-04	United Kingdom
S_1214_G	S	1214	ERR5183190	25202	T	G	0,153527	2021-01-04	United Kingdom
ORF3a_93_Y	ORF3a	93	ERR5183190	25669	C	T	0,997663	2021-01-04	United Kingdom
N_220_V	N	220	ERR5183190	28932	C	T	0,999367	2021-01-04	United Kingdom
ORF10_30_L	ORF10	30	ERR5183190	29645	G	T	0,99986	2021-01-04	United Kingdom
ORF1ab_730_F	ORF1ab	730	ERR5183193	2453	C	T	0,998841	2021-01-04	United Kingdom
ORF1ab_1001_I	ORF1ab	1001	ERR5183193	3267	C	T	0,999873	2021-01-04	United Kingdom
ORF1ab_1708_D	ORF1ab	1708	ERR5183193	5388	C	A	1	2021-01-04	United Kingdom
ORF1ab_2114_F	ORF1ab	2114	ERR5183193	6606	C	T	0,999063	2021-01-04	United Kingdom
ORF1ab_2230_T	ORF1ab	2230	ERR5183193	6954	T	C	0,998733	2021-01-04	United Kingdom
ORF1ab_3674_NA	ORF1ab	3674	ERR5183193	11287	G	-TCTGGTTTT	0,996331	2021-01-04	United Kingdom
ORF1ab_314_L	ORF1ab	314	ERR5183193	14408	C	T	0,999751	2021-01-04	United Kingdom
ORF1ab_1555_I	ORF1ab	1555	ERR5183193	18131	C	T	0,998983	2021-01-04	United Kingdom
S_68_NA	S	68	ERR5183193	21764	A	-TACATG	0,996978	2021-01-04	United Kingdom
S_143_NA	S	143	ERR5183193	21990	T	-TTA	0,996816	2021-01-04	United Kingdom
S_501_Y	S	501	ERR5183193	23063	A	T	0,998457	2021-01-04	United Kingdom
S_570_D	S	570	ERR5183193	23271	C	A	0,999933	2021-01-04	United Kingdom
S_614_G	S	614	ERR5183193	23403	A	G	0,99946	2021-01-04	United Kingdom
S_681_H	S	681	ERR5183193	23604	C	A	1	2021-01-04	United Kingdom
S_716_I	S	716	ERR5183193	23709	C	T	0,999123	2021-01-04	United Kingdom
S_982_A	S	982	ERR5183193	24506	T	G	0,999765	2021-01-04	United Kingdom
S_1118_H	S	1118	ERR5183193	24914	G	C	0,999463	2021-01-04	United Kingdom
S_1214_G	S	1214	ERR5183193	25202	T	G	0,170195	2021-01-04	United Kingdom
ORF8_27_*	ORF8	27	ERR5183193	27972	C	T	0,998453	2021-01-04	United Kingdom
ORF8_52_I	ORF8	52	ERR5183193	28048	G	T	0,999212	2021-01-04	United Kingdom
ORF8_73_C	ORF8	73	ERR5183193	28111	A	G	0,999695	2021-01-04	United Kingdom
N_3_H	N	3	ERR5183193	28280	G	C	0,999817	2021-01-04	United Kingdom
N_3_V	N	3	ERR5183193	28281	A	T	0,999816	2021-01-04	United Kingdom
N_3_E	N	3	ERR5183193	28282	T	A	0,999386	2021-01-04	United Kingdom
N_203_K	N	203	ERR5183193	28881	G	A	0,996958	2021-01-04	United Kingdom
N_204_R	N	204	ERR5183193	28883	G	C	0,999493	2021-01-04	United Kingdom
N_235_F	N	235	ERR5183193	28977	C	T	0,999336	2021-01-04	United Kingdom
N_247_I	N	247	ERR5183193	29013	C	T	0,999822	2021-01-04	United Kingdom
ORF1ab_1611_D	ORF1ab	1611	ERR5183198	5096	A	G	1	2021-01-03	United Kingdom
ORF1ab_3353_R	ORF1ab	3353	ERR5183198	10323	A	G	0,999775	2021-01-03	United Kingdom
ORF1ab_314_L	ORF1ab	314	ERR5183198	14408	C	T	0,999585	2021-01-03	United Kingdom
S_222_V	S	222	ERR5183198	22227	C	T	0,999796	2021-01-03	United Kingdom
S_583_D	S	583	ERR5183198	23311	G	C	0,99979	2021-01-03	United Kingdom
S_614_G	S	614	ERR5183198	23403	A	G	0,999794	2021-01-03	United Kingdom
S_688_V	S	688	ERR5183198	23625	C	T	0,999575	2021-01-03	United Kingdom
S_1214_G	S	1214	ERR5183198	25202	T	G	0,12942	2021-01-03	United Kingdom
ORF3a_16_N	ORF3a	16	ERR5183198	25440	G	T	0,999712	2021-01-03	United Kingdom
ORF7a_120_I	ORF7a	120	ERR5183198	27752	C	T	0,999747	2021-01-03	United Kingdom
N_203_M	N	203	ERR5183198	28881	G	T	0,996517	2021-01-03	United Kingdom
N_220_V	N	220	ERR5183198	28932	C	T	0,99944	2021-01-03	United Kingdom
ORF10_30_L	ORF10	30	ERR5183198	29645	G	T	0,999696	2021-01-03	United Kingdom
ORF1ab_1001_I	ORF1ab	1001	ERR5183199	3267	C	T	1	2021-01-03	United Kingdom
ORF1ab_1708_D	ORF1ab	1708	ERR5183199	5388	C	A	1	2021-01-03	United Kingdom
ORF1ab_2230_T	ORF1ab	2230	ERR5183199	6954	T	C	0,998121	2021-01-03	United Kingdom
ORF1ab_3674_NA	ORF1ab	3674	ERR5183199	11287	G	-TCTGGTTTT	0,997351	2021-01-03	United Kingdom
ORF1ab_314_L	ORF1ab	314	ERR5183199	14408	C	T	1	2021-01-03	United Kingdom
S_18_F	S	18	ERR5183199	21614	C	T	1	2021-01-03	United Kingdom
S_68_NA	S	68	ERR5183199	21764	A	-TACATG	0,9966	2021-01-03	United Kingdom
S_143_NA	S	143	ERR5183199	21990	T	-TTA	0,998453	2021-01-03	United Kingdom
S_501_Y	S	501	ERR5183199	23063	A	T	0,999086	2021-01-03	United Kingdom
S_553_I	S	553	ERR5183199	23220	C	T	0,107013	2021-01-03	United Kingdom
S_570_D	S	570	ERR5183199	23271	C	A	0,999695	2021-01-03	United Kingdom
S_614_G	S	614	ERR5183199	23403	A	G	0,999538	2021-01-03	United Kingdom
S_681_H	S	681	ERR5183199	23604	C	A	1	2021-01-03	United Kingdom
S_716_I	S	716	ERR5183199	23709	C	T	1	2021-01-03	United Kingdom
S_982_A	S	982	ERR5183199	24506	T	G	1	2021-01-03	United Kingdom
S_1118_H	S	1118	ERR5183199	24914	G	C	1	2021-01-03	United Kingdom
S_1214_G	S	1214	ERR5183199	25202	T	G	0,190352	2021-01-03	United Kingdom
ORF7a_4_NA	ORF7a	4	ERR5183199	27404	T	-TCTTTTCTTGGCACTGATAACACTCGCTACTTGTGAGCTTTATCACTACCAAGAGTG	0,99726	2021-01-03	United Kingdom
ORF8_27_*	ORF8	27	ERR5183199	27972	C	T	1	2021-01-03	United Kingdom
ORF8_52_I	ORF8	52	ERR5183199	28048	G	T	1	2021-01-03	United Kingdom
ORF8_73_C	ORF8	73	ERR5183199	28111	A	G	0,999913	2021-01-03	United Kingdom
N_3_H	N	3	ERR5183199	28280	G	C	0,999855	2021-01-03	United Kingdom
N_3_V	N	3	ERR5183199	28281	A	T	0,999634	2021-01-03	United Kingdom
N_3_E	N	3	ERR5183199	28282	T	A	0,999341	2021-01-03	United Kingdom
N_203_K	N	203	ERR5183199	28881	G	A	0,998139	2021-01-03	United Kingdom
N_204_R	N	204	ERR5183199	28883	G	C	0,9994	2021-01-03	United Kingdom
N_235_F	N	235	ERR5183199	28977	C	T	0,99878	2021-01-03	United Kingdom
ORF1ab_3711_F	ORF1ab	3711	ERR5183201	11396	C	T	0,99952	2021-01-03	United Kingdom
ORF1ab_314_L	ORF1ab	314	ERR5183201	14408	C	T	0,999059	2021-01-03	United Kingdom
ORF1ab_1540_I	ORF1ab	1540	ERR5183201	18086	C	T	0,9994	2021-01-03	United Kingdom
S_18_F	S	18	ERR5183201	21614	C	T	0,999755	2021-01-03	United Kingdom
S_222_V	S	222	ERR5183201	22227	C	T	0,99972	2021-01-03	United Kingdom
S_357_I	S	357	ERR5183201	22632	G	T	0,0501798	2021-01-03	United Kingdom
S_614_G	S	614	ERR5183201	23403	A	G	0,999715	2021-01-03	United Kingdom
S_1214_G	S	1214	ERR5183201	25202	T	G	0,190672	2021-01-03	United Kingdom
ORF3a_110_S	ORF3a	110	ERR5183201	25720	G	T	0,999708	2021-01-03	United Kingdom
N_142_S	N	142	ERR5183201	28697	C	T	0,999304	2021-01-03	United Kingdom
N_220_V	N	220	ERR5183201	28932	C	T	0,9987	2021-01-03	United Kingdom
ORF10_30_L	ORF10	30	ERR5183201	29645	G	T	0,999566	2021-01-03	United Kingdom
ORF1ab_460_Y	ORF1ab	460	ERR5183202	1643	A	T	0,999542	2021-01-03	United Kingdom
ORF1ab_1001_I	ORF1ab	1001	ERR5183202	3267	C	T	0,999885	2021-01-03	United Kingdom
ORF1ab_1597_I	ORF1ab	1597	ERR5183202	5055	C	T	0,559669	2021-01-03	United Kingdom
ORF1ab_1708_D	ORF1ab	1708	ERR5183202	5388	C	A	1	2021-01-03	United Kingdom
ORF1ab_2074_N	ORF1ab	2074	ERR5183202	6485	G	A	0,999671	2021-01-03	United Kingdom
ORF1ab_2230_T	ORF1ab	2230	ERR5183202	6954	T	C	0,998218	2021-01-03	United Kingdom
ORF1ab_3674_NA	ORF1ab	3674	ERR5183202	11287	G	-TCTGGTTTT	0,997227	2021-01-03	United Kingdom
ORF1ab_314_L	ORF1ab	314	ERR5183202	14408	C	T	0,999141	2021-01-03	United Kingdom
ORF1ab_520_V	ORF1ab	520	ERR5183202	15026	C	T	1	2021-01-03	United Kingdom
S_68_NA	S	68	ERR5183202	21764	A	-TACATG	0,992655	2021-01-03	United Kingdom
S_143_NA	S	143	ERR5183202	21990	T	-TTA	0,997448	2021-01-03	United Kingdom
S_501_Y	S	501	ERR5183202	23063	A	T	0,997853	2021-01-03	United Kingdom
S_570_D	S	570	ERR5183202	23271	C	A	0,999848	2021-01-03	United Kingdom
S_614_G	S	614	ERR5183202	23403	A	G	0,999693	2021-01-03	United Kingdom
S_681_H	S	681	ERR5183202	23604	C	A	1	2021-01-03	United Kingdom
S_716_I	S	716	ERR5183202	23709	C	T	0,999284	2021-01-03	United Kingdom
S_982_A	S	982	ERR5183202	24506	T	G	0,999935	2021-01-03	United Kingdom
S_1118_H	S	1118	ERR5183202	24914	G	C	0,999754	2021-01-03	United Kingdom
S_1214_G	S	1214	ERR5183202	25202	T	G	0,153994	2021-01-03	United Kingdom
S_1221_T	S	1221	ERR5183202	25224	T	C	0,997845	2021-01-03	United Kingdom
ORF3a_5_R	ORF3a	5	ERR5183202	25406	T	G	0,0683646	2021-01-03	United Kingdom
ORF8_27_*	ORF8	27	ERR5183202	27972	C	T	0,999305	2021-01-03	United Kingdom
ORF8_52_I	ORF8	52	ERR5183202	28048	G	T	1	2021-01-03	United Kingdom
ORF8_68_*	ORF8	68	ERR5183202	28095	A	T	0,998354	2021-01-03	United Kingdom
ORF8_73_C	ORF8	73	ERR5183202	28111	A	G	0,999774	2021-01-03	United Kingdom
ORF8_119_NA	ORF8	119	ERR5183202	28250	T	+CTG	0,988779	2021-01-03	United Kingdom
ORF8_120_NA	ORF8	120	ERR5183202	28253	C	-A	0,99748	2021-01-03	United Kingdom
N_3_H	N	3	ERR5183202	28280	G	C	0,999699	2021-01-03	United Kingdom
N_3_V	N	3	ERR5183202	28281	A	T	0,999698	2021-01-03	United Kingdom
N_3_E	N	3	ERR5183202	28282	T	A	0,999188	2021-01-03	United Kingdom
N_203_K	N	203	ERR5183202	28881	G	A	0,997489	2021-01-03	United Kingdom
N_204_R	N	204	ERR5183202	28883	G	C	0,999856	2021-01-03	United Kingdom
N_235_F	N	235	ERR5183202	28977	C	T	0,99985	2021-01-03	United Kingdom
ORF1ab_84_NA	ORF1ab	84	ERR5183208	515	G	-TTA	0,174573	2021-01-03	United Kingdom
ORF1ab_85_NA	ORF1ab	85	ERR5183208	518	A	-TGGTT	0,0684932	2021-01-03	United Kingdom
ORF1ab_142_P	ORF1ab	142	ERR5183208	689	T	C	0,999597	2021-01-03	United Kingdom
ORF1ab_142_NA	ORF1ab	142	ERR5183208	691	A	-TTTGAC	0,104343	2021-01-03	United Kingdom
ORF1ab_161_C	ORF1ab	161	ERR5183208	748	G	T	0,0619388	2021-01-03	United Kingdom
ORF1ab_400_D	ORF1ab	400	ERR5183208	1464	G	A	0,999572	2021-01-03	United Kingdom
ORF1ab_918_P	ORF1ab	918	ERR5183208	3017	T	C	0,056338	2021-01-03	United Kingdom
ORF1ab_1016_P	ORF1ab	1016	ERR5183208	3312	T	C	0,0502753	2021-01-03	United Kingdom
ORF1ab_1040_T	ORF1ab	1040	ERR5183208	3384	T	C	0,0544027	2021-01-03	United Kingdom
ORF1ab_1100_S	ORF1ab	1100	ERR5183208	3563	G	A	0,0686813	2021-01-03	United Kingdom
ORF1ab_1104_NA	ORF1ab	1104	ERR5183208	3575	G	+T	0,0516304	2021-01-03	United Kingdom
ORF1ab_1332_L	ORF1ab	1332	ERR5183208	4260	A	T	0,153226	2021-01-03	United Kingdom
ORF1ab_1625_Y	ORF1ab	1625	ERR5183208	5138	G	T	0,053859	2021-01-03	United Kingdom
ORF1ab_2387_NA	ORF1ab	2387	ERR5183208	7425	T	-TGCATCATTTTA	0,0673207	2021-01-03	United Kingdom
ORF1ab_2501_T	ORF1ab	2501	ERR5183208	7767	T	C	1	2021-01-03	United Kingdom
ORF1ab_3603_NA	ORF1ab	3603	ERR5183208	11074	C	+T	0,0801433	2021-01-03	United Kingdom
ORF1ab_3783_NA	ORF1ab	3783	ERR5183208	11613	A	-TTG	0,0906741	2021-01-03	United Kingdom
ORF1ab_4199_I	ORF1ab	4199	ERR5183208	12861	G	T	0,0718954	2021-01-03	United Kingdom
ORF1ab_4285_V	ORF1ab	4285	ERR5183208	13119	C	T	0,0765571	2021-01-03	United Kingdom
ORF1ab_35_V	ORF1ab	35	ERR5183208	13571	G	T	0,064042	2021-01-03	United Kingdom
ORF1ab_628_I	ORF1ab	628	ERR5183208	15349	G	A	0,0560579	2021-01-03	United Kingdom
ORF1ab_1213_Y	ORF1ab	1213	ERR5183208	17104	C	T	0,999407	2021-01-03	United Kingdom
ORF1ab_1369_S	ORF1ab	1369	ERR5183208	17572	G	T	0,99814	2021-01-03	United Kingdom
ORF1ab_1419_L	ORF1ab	1419	ERR5183208	17722	G	T	0,0581075	2021-01-03	United Kingdom
ORF1ab_1607_NA	ORF1ab	1607	ERR5183208	18288	A	-CGTGCATGGATT	0,0915742	2021-01-03	United Kingdom
ORF1ab_2280_D	ORF1ab	2280	ERR5183208	20306	G	A	0,0559588	2021-01-03	United Kingdom
ORF1ab_2472_NA	ORF1ab	2472	ERR5183208	20883	T	-A	0,0513481	2021-01-03	United Kingdom
ORF1ab_2504_S	ORF1ab	2504	ERR5183208	20977	G	T	0,0663281	2021-01-03	United Kingdom
ORF1ab_2545_R	ORF1ab	2545	ERR5183208	21100	G	C	0,064223	2021-01-03	United Kingdom
S_104_C	S	104	ERR5183208	21874	G	T	0,0632378	2021-01-03	United Kingdom
S_255_F	S	255	ERR5183208	22326	C	T	0,998894	2021-01-03	United Kingdom
S_439_K	S	439	ERR5183208	22879	C	A	1	2021-01-03	United Kingdom
S_614_G	S	614	ERR5183208	23403	A	G	0,999712	2021-01-03	United Kingdom
S_622_NA	S	622	ERR5183208	23428	T	-GCTA	0,05766	2021-01-03	United Kingdom
S_1214_G	S	1214	ERR5183208	25202	T	G	0,177049	2021-01-03	United Kingdom
ORF3a_78_Y	ORF3a	78	ERR5183208	25624	C	T	0,999699	2021-01-03	United Kingdom
ORF3a_229_I	ORF3a	229	ERR5183208	26078	C	T	1	2021-01-03	United Kingdom
M_17_NA	M	17	ERR5183208	26573	T	-GAACAATGGAACCTAGTAATAGGTTTCCTA	0,102362	2021-01-03	United Kingdom
M_86_NA	M	86	ERR5183208	26779	G	-TCTTGTAGGCTTGATGTGGCTCAGCTACTTCATTGCT	0,0735502	2021-01-03	United Kingdom
M_139_L	M	139	ERR5183208	26937	G	T	0,0501611	2021-01-03	United Kingdom
ORF7a_74_I	ORF7a	74	ERR5183208	27613	G	A	1	2021-01-03	United Kingdom
ORF7b_15_S	ORF7b	15	ERR5183208	27798	G	T	1	2021-01-03	United Kingdom
ORF8_114_NA	ORF8	114	ERR5183208	28235	T	-CGTGTTGTTTTAGATTTCATCTAAACGAACAAACTAAAATGTCTGATA	0,0602791	2021-01-03	United Kingdom
N_7_R	N	7	ERR5183208	28293	A	G	0,999642	2021-01-03	United Kingdom
N_163_L	N	163	ERR5183208	28761	A	T	0,997447	2021-01-03	United Kingdom
N_187_L	N	187	ERR5183208	28833	C	T	1	2021-01-03	United Kingdom
N_213_NA	N	213	ERR5183208	28911	A	-TGGCGG	0,993488	2021-01-03	United Kingdom
ORF1ab_23_F	ORF1ab	23	ERR5183209	332	G	T	0,0630169	2021-01-03	United Kingdom
ORF1ab_240_NA	ORF1ab	240	ERR5183209	983	T	-G	0,0568903	2021-01-03	United Kingdom
ORF1ab_309_L	ORF1ab	309	ERR5183209	1191	C	T	0,0751445	2021-01-03	United Kingdom
ORF1ab_498_T	ORF1ab	498	ERR5183209	1757	G	A	0,050834	2021-01-03	United Kingdom
ORF1ab_984_G	ORF1ab	984	ERR5183209	3215	A	G	0,0520694	2021-01-03	United Kingdom
ORF1ab_1001_I	ORF1ab	1001	ERR5183209	3267	C	T	1	2021-01-03	United Kingdom
ORF1ab_2230_T	ORF1ab	2230	ERR5183209	6954	T	C	0,999168	2021-01-03	United Kingdom
ORF1ab_2262_C	ORF1ab	2262	ERR5183209	7050	A	G	0,0725806	2021-01-03	United Kingdom
ORF1ab_2833_NA	ORF1ab	2833	ERR5183209	8763	A	-T	0,127106	2021-01-03	United Kingdom
ORF1ab_3412_NA	ORF1ab	3412	ERR5183209	10500	G	-TT	0,0546254	2021-01-03	United Kingdom
ORF1ab_3603_NA	ORF1ab	3603	ERR5183209	11074	C	-T	0,074058	2021-01-03	United Kingdom
ORF1ab_3603_NA	ORF1ab	3603	ERR5183209	11074	C	+T	0,055724	2021-01-03	United Kingdom
ORF1ab_3604_L	ORF1ab	3604	ERR5183209	11075	T	C	0,0617829	2021-01-03	United Kingdom
ORF1ab_3649_H	ORF1ab	3649	ERR5183209	11210	T	C	0,0524401	2021-01-03	United Kingdom
ORF1ab_3649_F	ORF1ab	3649	ERR5183209	11211	A	T	0,0523054	2021-01-03	United Kingdom
ORF1ab_3673_NA	ORF1ab	3673	ERR5183209	11283	G	-TTTGTCTGGTTTT	0,0503044	2021-01-03	United Kingdom
ORF1ab_3674_NA	ORF1ab	3674	ERR5183209	11287	G	-TCTGGTTTT	0,948388	2021-01-03	United Kingdom
ORF1ab_3798_S	ORF1ab	3798	ERR5183209	11658	G	C	0,0532025	2021-01-03	United Kingdom
ORF1ab_4326_R	ORF1ab	4326	ERR5183209	13241	T	C	0,0540437	2021-01-03	United Kingdom
ORF1ab_314_L	ORF1ab	314	ERR5183209	14408	C	T	1	2021-01-03	United Kingdom
ORF1ab_1067_I	ORF1ab	1067	ERR5183209	16667	C	T	0,0865622	2021-01-03	United Kingdom
ORF1ab_1383_R	ORF1ab	1383	ERR5183209	17615	A	G	1	2021-01-03	United Kingdom
ORF1ab_1464_N	ORF1ab	1464	ERR5183209	17857	T	A	0,0553624	2021-01-03	United Kingdom
ORF1ab_1600_C	ORF1ab	1600	ERR5183209	18265	C	T	0,980088	2021-01-03	United Kingdom
ORF1ab_1871_G	ORF1ab	1871	ERR5183209	19079	A	G	1	2021-01-03	United Kingdom
ORF1ab_2057_NA	ORF1ab	2057	ERR5183209	19637	C	-T	0,110029	2021-01-03	United Kingdom
ORF1ab_2313_NA	ORF1ab	2313	ERR5183209	20405	C	-TTTTGAA	0,0509041	2021-01-03	United Kingdom
ORF1ab_2517_I	ORF1ab	2517	ERR5183209	21017	C	T	0,0525729	2021-01-03	United Kingdom
S_68_NA	S	68	ERR5183209	21764	A	-TACATG	0,950865	2021-01-03	United Kingdom
S_98_F	S	98	ERR5183209	21855	C	T	0,0741599	2021-01-03	United Kingdom
S_140_NA	S	140	ERR5183209	21981	T	-TTTGGGTGTTTA	0,0759777	2021-01-03	United Kingdom
S_143_NA	S	143	ERR5183209	21990	T	-TTA	0,921317	2021-01-03	United Kingdom
S_501_Y	S	501	ERR5183209	23063	A	T	0,999293	2021-01-03	United Kingdom
S_570_D	S	570	ERR5183209	23271	C	A	0,999926	2021-01-03	United Kingdom
S_614_G	S	614	ERR5183209	23403	A	G	0,999779	2021-01-03	United Kingdom
S_658_NA	S	658	ERR5183209	23535	A	-CT	0,0590747	2021-01-03	United Kingdom
S_659_NA	S	659	ERR5183209	23538	C	-AT	0,0569395	2021-01-03	United Kingdom
S_681_H	S	681	ERR5183209	23604	C	A	1	2021-01-03	United Kingdom
S_716_I	S	716	ERR5183209	23709	C	T	1	2021-01-03	United Kingdom
S_982_A	S	982	ERR5183209	24506	T	G	1	2021-01-03	United Kingdom
S_1118_H	S	1118	ERR5183209	24914	G	C	1	2021-01-03	United Kingdom
S_1214_G	S	1214	ERR5183209	25202	T	G	0,145558	2021-01-03	United Kingdom
ORF3a_90_F	ORF3a	90	ERR5183209	25660	G	T	0,992775	2021-01-03	United Kingdom
E_68_F	E	68	ERR5183209	26447	C	T	0,0562482	2021-01-03	United Kingdom
ORF8_27_*	ORF8	27	ERR5183209	27972	C	T	1	2021-01-03	United Kingdom
ORF8_52_I	ORF8	52	ERR5183209	28048	G	T	1	2021-01-03	United Kingdom
ORF8_73_C	ORF8	73	ERR5183209	28111	A	G	0,999933	2021-01-03	United Kingdom
N_3_H	N	3	ERR5183209	28280	G	C	0,999904	2021-01-03	United Kingdom
N_3_V	N	3	ERR5183209	28281	A	T	0,999566	2021-01-03	United Kingdom
N_3_E	N	3	ERR5183209	28282	T	A	0,99976	2021-01-03	United Kingdom
N_203_K	N	203	ERR5183209	28881	G	A	0,998102	2021-01-03	United Kingdom
N_204_R	N	204	ERR5183209	28883	G	C	0,999541	2021-01-03	United Kingdom
N_235_F	N	235	ERR5183209	28977	C	T	0,99768	2021-01-03	United Kingdom
ORF1ab_1047_G	ORF1ab	1047	ERR5183213	3405	A	G	1	2021-01-04	United Kingdom
ORF1ab_3395_S	ORF1ab	3395	ERR5183213	10448	C	T	0,999294	2021-01-04	United Kingdom
ORF1ab_3598_I	ORF1ab	3598	ERR5183213	11058	C	T	0,0764453	2021-01-04	United Kingdom
ORF1ab_3603_NA	ORF1ab	3603	ERR5183213	11074	C	+T	0,0560395	2021-01-04	United Kingdom
ORF1ab_314_L	ORF1ab	314	ERR5183213	14408	C	T	1	2021-01-04	United Kingdom
ORF1ab_1530_R	ORF1ab	1530	ERR5183213	18055	G	A	0,05613	2021-01-04	United Kingdom
S_18_F	S	18	ERR5183213	21614	C	T	0,999752	2021-01-04	United Kingdom
S_222_V	S	222	ERR5183213	22227	C	T	0,9995	2021-01-04	United Kingdom
S_614_G	S	614	ERR5183213	23403	A	G	0,99982	2021-01-04	United Kingdom
M_44_S	M	44	ERR5183213	26654	G	T	0,0755371	2021-01-04	United Kingdom
N_220_V	N	220	ERR5183213	28932	C	T	0,999027	2021-01-04	United Kingdom
ORF10_30_L	ORF10	30	ERR5183213	29645	G	T	0,995522	2021-01-04	United Kingdom
ORF1ab_133_V	ORF1ab	133	ERR5183216	663	G	T	0,0867769	2021-01-04	United Kingdom
ORF1ab_2273_F	ORF1ab	2273	ERR5183216	7083	C	T	0,999648	2021-01-04	United Kingdom
ORF1ab_3711_F	ORF1ab	3711	ERR5183216	11396	C	T	1	2021-01-04	United Kingdom
ORF1ab_314_L	ORF1ab	314	ERR5183216	14408	C	T	0,998936	2021-01-04	United Kingdom
S_18_F	S	18	ERR5183216	21614	C	T	0,999841	2021-01-04	United Kingdom
S_22_I	S	22	ERR5183216	21627	C	T	0,999527	2021-01-04	United Kingdom
S_222_V	S	222	ERR5183216	22227	C	T	0,999853	2021-01-04	United Kingdom
S_237_K	S	237	ERR5183216	22272	G	A	0,999301	2021-01-04	United Kingdom
S_614_G	S	614	ERR5183216	23403	A	G	0,999724	2021-01-04	United Kingdom
S_1214_G	S	1214	ERR5183216	25202	T	G	0,174779	2021-01-04	United Kingdom
N_220_V	N	220	ERR5183216	28932	C	T	0,999469	2021-01-04	United Kingdom
ORF10_30_L	ORF10	30	ERR5183216	29645	G	T	1	2021-01-04	United Kingdom
ORF1ab_144_Y	ORF1ab	144	ERR5183217	695	G	T	0,999953	2021-01-04	United Kingdom
ORF1ab_460_Y	ORF1ab	460	ERR5183217	1643	A	T	0,997571	2021-01-04	United Kingdom
ORF1ab_943_S	ORF1ab	943	ERR5183217	3092	C	T	1	2021-01-04	United Kingdom
ORF1ab_1001_I	ORF1ab	1001	ERR5183217	3267	C	T	0,999948	2021-01-04	United Kingdom
ORF1ab_1708_D	ORF1ab	1708	ERR5183217	5388	C	A	1	2021-01-04	United Kingdom
ORF1ab_2230_T	ORF1ab	2230	ERR5183217	6954	T	C	0,998611	2021-01-04	United Kingdom
ORF1ab_3674_NA	ORF1ab	3674	ERR5183217	11287	G	-TCTGGTTTT	0,996592	2021-01-04	United Kingdom
ORF1ab_314_L	ORF1ab	314	ERR5183217	14408	C	T	1	2021-01-04	United Kingdom
S_68_NA	S	68	ERR5183217	21764	A	-TACATG	0,989911	2021-01-04	United Kingdom
S_143_NA	S	143	ERR5183217	21990	T	-TTA	0,99641	2021-01-04	United Kingdom
S_501_Y	S	501	ERR5183217	23063	A	T	0,99938	2021-01-04	United Kingdom
S_570_D	S	570	ERR5183217	23271	C	A	0,999809	2021-01-04	United Kingdom
S_614_G	S	614	ERR5183217	23403	A	G	0,999535	2021-01-04	United Kingdom
S_681_H	S	681	ERR5183217	23604	C	A	1	2021-01-04	United Kingdom
S_716_I	S	716	ERR5183217	23709	C	T	0,999579	2021-01-04	United Kingdom
S_982_A	S	982	ERR5183217	24506	T	G	0,999875	2021-01-04	United Kingdom
S_1118_H	S	1118	ERR5183217	24914	G	C	0,999837	2021-01-04	United Kingdom
S_1214_G	S	1214	ERR5183217	25202	T	G	0,126474	2021-01-04	United Kingdom
ORF8_27_*	ORF8	27	ERR5183217	27972	C	T	0,998671	2021-01-04	United Kingdom
ORF8_52_I	ORF8	52	ERR5183217	28048	G	T	0,999659	2021-01-04	United Kingdom
ORF8_68_*	ORF8	68	ERR5183217	28095	A	T	0,997387	2021-01-04	United Kingdom
ORF8_73_C	ORF8	73	ERR5183217	28111	A	G	0,999908	2021-01-04	United Kingdom
ORF8_118_V	ORF8	118	ERR5183217	28245	T	G	0,999888	2021-01-04	United Kingdom
ORF8_119_NA	ORF8	119	ERR5183217	28250	T	+CTG	0,987331	2021-01-04	United Kingdom
ORF8_120_NA	ORF8	120	ERR5183217	28253	C	-A	0,99653	2021-01-04	United Kingdom
N_3_H	N	3	ERR5183217	28280	G	C	0,999894	2021-01-04	United Kingdom
N_3_V	N	3	ERR5183217	28281	A	T	0,999716	2021-01-04	United Kingdom
N_3_E	N	3	ERR5183217	28282	T	A	0,999428	2021-01-04	United Kingdom
N_203_K	N	203	ERR5183217	28881	G	A	0,996236	2021-01-04	United Kingdom
N_204_R	N	204	ERR5183217	28883	G	C	0,999648	2021-01-04	United Kingdom
N_235_F	N	235	ERR5183217	28977	C	T	0,999379	2021-01-04	United Kingdom
ORF1ab_963_C	ORF1ab	963	ERR5183225	3152	G	T	0,991334	2021-01-04	United Kingdom
ORF1ab_1271_I	ORF1ab	1271	ERR5183225	4076	G	A	1	2021-01-04	United Kingdom
ORF1ab_2181_I	ORF1ab	2181	ERR5183225	6807	C	T	1	2021-01-04	United Kingdom
ORF1ab_2554_V	ORF1ab	2554	ERR5183225	7926	C	T	0,999767	2021-01-04	United Kingdom
ORF1ab_3123_F	ORF1ab	3123	ERR5183225	9634	A	T	0,997549	2021-01-04	United Kingdom
ORF1ab_3474_T	ORF1ab	3474	ERR5183225	10685	G	A	0,0516237	2021-01-04	United Kingdom
ORF1ab_314_L	ORF1ab	314	ERR5183225	14408	C	T	1	2021-01-04	United Kingdom
ORF1ab_2177_K	ORF1ab	2177	ERR5183225	19997	G	A	0,0683453	2021-01-04	United Kingdom
ORF1ab_2179_E	ORF1ab	2179	ERR5183225	20004	T	G	0,0692168	2021-01-04	United Kingdom
S_26_S	S	26	ERR5183225	21638	C	T	0,999826	2021-01-04	United Kingdom
S_222_V	S	222	ERR5183225	22227	C	T	0,999451	2021-01-04	United Kingdom
S_614_G	S	614	ERR5183225	23403	A	G	0,999379	2021-01-04	United Kingdom
S_688_V	S	688	ERR5183225	23625	C	T	0,998996	2021-01-04	United Kingdom
S_1049_F	S	1049	ERR5183225	24707	C	T	0,0501422	2021-01-04	United Kingdom
S_1214_G	S	1214	ERR5183225	25202	T	G	0,175345	2021-01-04	United Kingdom
N_220_V	N	220	ERR5183225	28932	C	T	1	2021-01-04	United Kingdom
ORF10_30_L	ORF10	30	ERR5183225	29645	G	T	0,999568	2021-01-04	United Kingdom
ORF1ab_1001_I	ORF1ab	1001	ERR5183232	3267	C	T	0,999781	2021-01-03	United Kingdom
ORF1ab_1708_D	ORF1ab	1708	ERR5183232	5388	C	A	1	2021-01-03	United Kingdom
ORF1ab_2128_D	ORF1ab	2128	ERR5183232	6648	C	A	0,399604	2021-01-03	United Kingdom
ORF1ab_2230_T	ORF1ab	2230	ERR5183232	6954	T	C	0,99912	2021-01-03	United Kingdom
ORF1ab_2969_P	ORF1ab	2969	ERR5183232	9171	T	C	0,453567	2021-01-03	United Kingdom
ORF1ab_3645_V	ORF1ab	3645	ERR5183232	11199	C	T	0,0540574	2021-01-03	United Kingdom
ORF1ab_3674_NA	ORF1ab	3674	ERR5183232	11287	G	-TCTGGTTTT	0,998955	2021-01-03	United Kingdom
ORF1ab_314_L	ORF1ab	314	ERR5183232	14408	C	T	0,999734	2021-01-03	United Kingdom
S_18_F	S	18	ERR5183232	21614	C	T	0,999741	2021-01-03	United Kingdom
S_68_NA	S	68	ERR5183232	21764	A	-TACATG	0,997198	2021-01-03	United Kingdom
S_143_NA	S	143	ERR5183232	21990	T	-TTA	0,999036	2021-01-03	United Kingdom
S_501_Y	S	501	ERR5183232	23063	A	T	0,999122	2021-01-03	United Kingdom
S_570_D	S	570	ERR5183232	23271	C	A	0,999947	2021-01-03	United Kingdom
S_614_G	S	614	ERR5183232	23403	A	G	0,999893	2021-01-03	United Kingdom
S_681_H	S	681	ERR5183232	23604	C	A	0,99987	2021-01-03	United Kingdom
S_716_I	S	716	ERR5183232	23709	C	T	0,999865	2021-01-03	United Kingdom
S_982_A	S	982	ERR5183232	24506	T	G	1	2021-01-03	United Kingdom
S_1118_H	S	1118	ERR5183232	24914	G	C	0,999723	2021-01-03	United Kingdom
S_1214_G	S	1214	ERR5183232	25202	T	G	0,152328	2021-01-03	United Kingdom
ORF7a_4_NA	ORF7a	4	ERR5183232	27404	T	-TCTTTTCTTGGCACTGATAACACTCGCTACTTGTGAGCTTTATCACTACCAAGAGTG	0,997336	2021-01-03	United Kingdom
ORF8_27_*	ORF8	27	ERR5183232	27972	C	T	0,998946	2021-01-03	United Kingdom
ORF8_52_I	ORF8	52	ERR5183232	28048	G	T	1	2021-01-03	United Kingdom
ORF8_73_C	ORF8	73	ERR5183232	28111	A	G	0,999911	2021-01-03	United Kingdom
N_3_H	N	3	ERR5183232	28280	G	C	0,999957	2021-01-03	United Kingdom
N_3_V	N	3	ERR5183232	28281	A	T	0,9997	2021-01-03	United Kingdom
N_3_E	N	3	ERR5183232	28282	T	A	0,999185	2021-01-03	United Kingdom
N_203_K	N	203	ERR5183232	28881	G	A	0,996531	2021-01-03	United Kingdom
N_204_R	N	204	ERR5183232	28883	G	C	0,99952	2021-01-03	United Kingdom
N_235_F	N	235	ERR5183232	28977	C	T	0,999262	2021-01-03	United Kingdom
ORF1ab_3603_NA	ORF1ab	3603	ERR5183234	11074	C	+T	0,0630955	2021-01-03	United Kingdom
ORF1ab_314_L	ORF1ab	314	ERR5183234	14408	C	T	1	2021-01-03	United Kingdom
ORF1ab_880_G	ORF1ab	880	ERR5183234	16105	A	G	0,0516329	2021-01-03	United Kingdom
S_222_V	S	222	ERR5183234	22227	C	T	0,99976	2021-01-03	United Kingdom
S_262_S	S	262	ERR5183234	22346	G	T	0,999745	2021-01-03	United Kingdom
S_433_NA	S	433	ERR5183234	22861	T	-A	0,192015	2021-01-03	United Kingdom
S_614_G	S	614	ERR5183234	23403	A	G	0,999732	2021-01-03	United Kingdom
S_1214_G	S	1214	ERR5183234	25202	T	G	0,106667	2021-01-03	United Kingdom
ORF8_5_NA	ORF8	5	ERR5183234	27906	G	+TT	0,0567766	2021-01-03	United Kingdom
ORF8_5_NA	ORF8	5	ERR5183234	27906	G	+T	0,0915751	2021-01-03	United Kingdom
N_220_V	N	220	ERR5183234	28932	C	T	1	2021-01-03	United Kingdom
ORF10_30_L	ORF10	30	ERR5183234	29645	G	T	0,999567	2021-01-03	United Kingdom
ORF1ab_314_L	ORF1ab	314	ERR5183235	14408	C	T	0,998865	2021-01-03	United Kingdom
ORF1ab_2257_S	ORF1ab	2257	ERR5183235	20238	G	T	0,999923	2021-01-03	United Kingdom
S_18_F	S	18	ERR5183235	21614	C	T	1	2021-01-03	United Kingdom
S_222_V	S	222	ERR5183235	22227	C	T	0,999652	2021-01-03	United Kingdom
S_614_G	S	614	ERR5183235	23403	A	G	0,999909	2021-01-03	United Kingdom
S_1214_G	S	1214	ERR5183235	25202	T	G	0,1067	2021-01-03	United Kingdom
ORF3a_42_L	ORF3a	42	ERR5183235	25517	C	T	0,998115	2021-01-03	United Kingdom
ORF7b_5_L	ORF7b	5	ERR5183235	27769	C	T	1	2021-01-03	United Kingdom
N_220_V	N	220	ERR5183235	28932	C	T	0,998476	2021-01-03	United Kingdom
N_252_S	N	252	ERR5183235	29027	G	T	0,118445	2021-01-03	United Kingdom
N_402_Y	N	402	ERR5183235	29477	G	T	0,999522	2021-01-03	United Kingdom
ORF10_30_L	ORF10	30	ERR5183235	29645	G	T	1	2021-01-03	United Kingdom
ORF1ab_314_L	ORF1ab	314	ERR5183236	14408	C	T	1	2021-01-03	United Kingdom
S_18_F	S	18	ERR5183236	21614	C	T	1	2021-01-03	United Kingdom
S_222_V	S	222	ERR5183236	22227	C	T	1	2021-01-03	United Kingdom
S_614_G	S	614	ERR5183236	23403	A	G	0,999755	2021-01-03	United Kingdom
S_1214_G	S	1214	ERR5183236	25202	T	G	0,135937	2021-01-03	United Kingdom
ORF8_18_*	ORF8	18	ERR5183236	27945	C	T	1	2021-01-03	United Kingdom
N_220_V	N	220	ERR5183236	28932	C	T	0,99896	2021-01-03	United Kingdom
ORF10_30_L	ORF10	30	ERR5183236	29645	G	T	0,99972	2021-01-03	United Kingdom
ORF1ab_2636_T	ORF1ab	2636	ERR5183243	8171	G	A	0,0687621	2021-01-03	United Kingdom
ORF1ab_314_L	ORF1ab	314	ERR5183243	14408	C	T	0,998961	2021-01-03	United Kingdom
S_18_F	S	18	ERR5183243	21614	C	T	1	2021-01-03	United Kingdom
S_222_V	S	222	ERR5183243	22227	C	T	0,999834	2021-01-03	United Kingdom
S_614_G	S	614	ERR5183243	23403	A	G	0,999712	2021-01-03	United Kingdom
S_1214_G	S	1214	ERR5183243	25202	T	G	0,191218	2021-01-03	United Kingdom
ORF7b_5_L	ORF7b	5	ERR5183243	27769	C	T	1	2021-01-03	United Kingdom
N_220_V	N	220	ERR5183243	28932	C	T	0,99922	2021-01-03	United Kingdom
ORF10_30_L	ORF10	30	ERR5183243	29645	G	T	0,999625	2021-01-03	United Kingdom
ORF1ab_265_I	ORF1ab	265	ERR5183246	1059	C	T	0,977907	2021-01-05	United Kingdom
ORF1ab_350_I	ORF1ab	350	ERR5183246	1314	C	T	0,993613	2021-01-05	United Kingdom
ORF1ab_375_Y	ORF1ab	375	ERR5183246	1388	A	T	0,993921	2021-01-05	United Kingdom
ORF1ab_627_I	ORF1ab	627	ERR5183246	2144	G	A	0,382028	2021-01-05	United Kingdom
ORF1ab_657_F	ORF1ab	657	ERR5183246	2235	G	T	0,995384	2021-01-05	United Kingdom
ORF1ab_1465_C	ORF1ab	1465	ERR5183246	4659	A	G	0,993907	2021-01-05	United Kingdom
ORF1ab_314_L	ORF1ab	314	ERR5183246	14408	C	T	1	2021-01-05	United Kingdom
ORF1ab_1609_S	ORF1ab	1609	ERR5183246	18292	G	T	0,993611	2021-01-05	United Kingdom
ORF1ab_2580_I	ORF1ab	2580	ERR5183246	21205	C	A	0,995843	2021-01-05	United Kingdom
S_614_G	S	614	ERR5183246	23403	A	G	0,99973	2021-01-05	United Kingdom
S_1214_G	S	1214	ERR5183246	25202	T	G	0,114171	2021-01-05	United Kingdom
ORF3a_57_H	ORF3a	57	ERR5183246	25563	G	T	0,994918	2021-01-05	United Kingdom
ORF3a_110_S	ORF3a	110	ERR5183246	25720	G	T	0,995755	2021-01-05	United Kingdom
ORF7a_38_V	ORF7a	38	ERR5183246	27506	G	T	0,989471	2021-01-05	United Kingdom
ORF7a_84_S	ORF7a	84	ERR5183246	27643	C	T	0,978133	2021-01-05	United Kingdom
ORF7b_32_F	ORF7b	32	ERR5183246	27849	C	T	0,997218	2021-01-05	United Kingdom
N_13_S	N	13	ERR5183246	28310	C	T	0,996257	2021-01-05	United Kingdom
N_220_V	N	220	ERR5183246	28932	C	T	0,996587	2021-01-05	United Kingdom
ORF1ab_1001_I	ORF1ab	1001	ERR5183249	3267	C	T	1	2021-01-05	United Kingdom
ORF1ab_1708_D	ORF1ab	1708	ERR5183249	5388	C	A	1	2021-01-05	United Kingdom
ORF1ab_2230_T	ORF1ab	2230	ERR5183249	6954	T	C	0,999747	2021-01-05	United Kingdom
ORF1ab_3674_NA	ORF1ab	3674	ERR5183249	11287	G	-TCTGGTTTT	0,999566	2021-01-05	United Kingdom
ORF1ab_314_L	ORF1ab	314	ERR5183249	14408	C	T	0,999807	2021-01-05	United Kingdom
ORF1ab_2585_T	ORF1ab	2585	ERR5183249	21220	G	A	1	2021-01-05	United Kingdom
S_68_NA	S	68	ERR5183249	21764	A	-TACATG	0,992902	2021-01-05	United Kingdom
S_98_F	S	98	ERR5183249	21855	C	T	0,999488	2021-01-05	United Kingdom
S_143_NA	S	143	ERR5183249	21990	T	-TTA	0,998595	2021-01-05	United Kingdom
S_501_Y	S	501	ERR5183249	23063	A	T	0,999441	2021-01-05	United Kingdom
S_570_D	S	570	ERR5183249	23271	C	A	0,998775	2021-01-05	United Kingdom
S_614_G	S	614	ERR5183249	23403	A	G	0,999799	2021-01-05	United Kingdom
S_681_H	S	681	ERR5183249	23604	C	A	1	2021-01-05	United Kingdom
S_716_I	S	716	ERR5183249	23709	C	T	1	2021-01-05	United Kingdom
S_982_A	S	982	ERR5183249	24506	T	G	0,999915	2021-01-05	United Kingdom
S_1118_H	S	1118	ERR5183249	24914	G	C	0,999765	2021-01-05	United Kingdom
S_1214_G	S	1214	ERR5183249	25202	T	G	0,154063	2021-01-05	United Kingdom
ORF8_27_*	ORF8	27	ERR5183249	27972	C	T	0,999818	2021-01-05	United Kingdom
ORF8_52_I	ORF8	52	ERR5183249	28048	G	T	0,999819	2021-01-05	United Kingdom
ORF8_73_C	ORF8	73	ERR5183249	28111	A	G	0,999259	2021-01-05	United Kingdom
N_3_H	N	3	ERR5183249	28280	G	C	0,997855	2021-01-05	United Kingdom
N_3_V	N	3	ERR5183249	28281	A	T	0,999764	2021-01-05	United Kingdom
N_3_E	N	3	ERR5183249	28282	T	A	0,999362	2021-01-05	United Kingdom
N_203_K	N	203	ERR5183249	28881	G	A	0,997029	2021-01-05	United Kingdom
N_204_R	N	204	ERR5183249	28883	G	C	0,99942	2021-01-05	United Kingdom
N_235_F	N	235	ERR5183249	28977	C	T	0,999801	2021-01-05	United Kingdom
ORF1ab_730_F	ORF1ab	730	ERR5183250	2453	C	T	0,99832	2021-01-05	United Kingdom
ORF1ab_1001_I	ORF1ab	1001	ERR5183250	3267	C	T	0,999894	2021-01-05	United Kingdom
ORF1ab_1168_A	ORF1ab	1168	ERR5183250	3767	A	G	0,999457	2021-01-05	United Kingdom
ORF1ab_1708_D	ORF1ab	1708	ERR5183250	5388	C	A	0,999718	2021-01-05	United Kingdom
ORF1ab_2230_T	ORF1ab	2230	ERR5183250	6954	T	C	0,999756	2021-01-05	United Kingdom
ORF1ab_3674_NA	ORF1ab	3674	ERR5183250	11287	G	-TCTGGTTTT	0,997904	2021-01-05	United Kingdom
ORF1ab_314_L	ORF1ab	314	ERR5183250	14408	C	T	0,999782	2021-01-05	United Kingdom
S_68_NA	S	68	ERR5183250	21764	A	-TACATG	0,997392	2021-01-05	United Kingdom
S_143_NA	S	143	ERR5183250	21990	T	-TTA	0,999019	2021-01-05	United Kingdom
S_501_Y	S	501	ERR5183250	23063	A	T	0,999331	2021-01-05	United Kingdom
S_570_D	S	570	ERR5183250	23271	C	A	1	2021-01-05	United Kingdom
S_614_G	S	614	ERR5183250	23403	A	G	1	2021-01-05	United Kingdom
S_681_H	S	681	ERR5183250	23604	C	A	0,999607	2021-01-05	United Kingdom
S_716_I	S	716	ERR5183250	23709	C	T	0,999603	2021-01-05	United Kingdom
S_982_A	S	982	ERR5183250	24506	T	G	0,999779	2021-01-05	United Kingdom
S_1118_H	S	1118	ERR5183250	24914	G	C	0,999708	2021-01-05	United Kingdom
S_1214_G	S	1214	ERR5183250	25202	T	G	0,107407	2021-01-05	United Kingdom
ORF3a_5_R	ORF3a	5	ERR5183250	25406	T	G	0,0854972	2021-01-05	United Kingdom
ORF7a_95_*	ORF7a	95	ERR5183250	27676	G	T	0,999552	2021-01-05	United Kingdom
ORF8_27_*	ORF8	27	ERR5183250	27972	C	T	0,999596	2021-01-05	United Kingdom
ORF8_52_I	ORF8	52	ERR5183250	28048	G	T	0,999799	2021-01-05	United Kingdom
ORF8_73_C	ORF8	73	ERR5183250	28111	A	G	0,999644	2021-01-05	United Kingdom
N_3_H	N	3	ERR5183250	28280	G	C	0,999691	2021-01-05	United Kingdom
N_3_V	N	3	ERR5183250	28281	A	T	0,999867	2021-01-05	United Kingdom
N_3_E	N	3	ERR5183250	28282	T	A	0,999513	2021-01-05	United Kingdom
N_203_K	N	203	ERR5183250	28881	G	A	0,998104	2021-01-05	United Kingdom
N_204_R	N	204	ERR5183250	28883	G	C	0,99963	2021-01-05	United Kingdom
N_235_F	N	235	ERR5183250	28977	C	T	0,998423	2021-01-05	United Kingdom
ORF1ab_1001_I	ORF1ab	1001	ERR5183252	3267	C	T	0,999886	2021-01-05	United Kingdom
ORF1ab_1708_D	ORF1ab	1708	ERR5183252	5388	C	A	0,999582	2021-01-05	United Kingdom
ORF1ab_2230_T	ORF1ab	2230	ERR5183252	6954	T	C	0,999803	2021-01-05	United Kingdom
ORF1ab_3674_NA	ORF1ab	3674	ERR5183252	11287	G	-TCTGGTTTT	0,996852	2021-01-05	United Kingdom
ORF1ab_3748_I	ORF1ab	3748	ERR5183252	11507	G	A	0,999638	2021-01-05	United Kingdom
ORF1ab_314_L	ORF1ab	314	ERR5183252	14408	C	T	0,997642	2021-01-05	United Kingdom
S_5_F	S	5	ERR5183252	21575	C	T	0,999817	2021-01-05	United Kingdom
S_68_NA	S	68	ERR5183252	21764	A	-TACATG	0,997371	2021-01-05	United Kingdom
S_143_NA	S	143	ERR5183252	21990	T	-TTA	0,997524	2021-01-05	United Kingdom
S_501_Y	S	501	ERR5183252	23063	A	T	0,999805	2021-01-05	United Kingdom
S_570_D	S	570	ERR5183252	23271	C	A	0,99975	2021-01-05	United Kingdom
S_614_G	S	614	ERR5183252	23403	A	G	0,999837	2021-01-05	United Kingdom
S_681_H	S	681	ERR5183252	23604	C	A	1	2021-01-05	United Kingdom
S_716_I	S	716	ERR5183252	23709	C	T	1	2021-01-05	United Kingdom
S_982_A	S	982	ERR5183252	24506	T	G	0,999502	2021-01-05	United Kingdom
S_1118_H	S	1118	ERR5183252	24914	G	C	0,999793	2021-01-05	United Kingdom
S_1214_G	S	1214	ERR5183252	25202	T	G	0,0984043	2021-01-05	United Kingdom
ORF8_27_*	ORF8	27	ERR5183252	27972	C	T	1	2021-01-05	United Kingdom
ORF8_52_I	ORF8	52	ERR5183252	28048	G	T	1	2021-01-05	United Kingdom
ORF8_73_C	ORF8	73	ERR5183252	28111	A	G	0,999725	2021-01-05	United Kingdom
N_3_H	N	3	ERR5183252	28280	G	C	0,999945	2021-01-05	United Kingdom
N_3_V	N	3	ERR5183252	28281	A	T	0,999834	2021-01-05	United Kingdom
N_3_E	N	3	ERR5183252	28282	T	A	0,999834	2021-01-05	United Kingdom
N_203_K	N	203	ERR5183252	28881	G	A	0,998013	2021-01-05	United Kingdom
N_204_R	N	204	ERR5183252	28883	G	C	1	2021-01-05	United Kingdom
N_235_F	N	235	ERR5183252	28977	C	T	1	2021-01-05	United Kingdom
ORF1ab_645_S	ORF1ab	645	ERR5183255	2198	G	A	0,999339	2021-01-05	United Kingdom
S_18_F	S	18	ERR5183255	21614	C	T	0,99965	2021-01-05	United Kingdom
S_222_V	S	222	ERR5183255	22227	C	T	1	2021-01-05	United Kingdom
S_614_G	S	614	ERR5183255	23403	A	G	1	2021-01-05	United Kingdom
S_1214_G	S	1214	ERR5183255	25202	T	G	0,103372	2021-01-05	United Kingdom
ORF3a_176_I	ORF3a	176	ERR5183255	25919	C	T	0,985526	2021-01-05	United Kingdom
ORF7b_5_L	ORF7b	5	ERR5183255	27769	C	T	1	2021-01-05	United Kingdom
N_220_V	N	220	ERR5183255	28932	C	T	1	2021-01-05	United Kingdom
ORF10_30_L	ORF10	30	ERR5183255	29645	G	T	1	2021-01-05	United Kingdom
ORF1ab_1001_I	ORF1ab	1001	ERR5183257	3267	C	T	0,999387	2021-01-05	United Kingdom
ORF1ab_1708_D	ORF1ab	1708	ERR5183257	5388	C	A	1	2021-01-05	United Kingdom
ORF1ab_2230_T	ORF1ab	2230	ERR5183257	6954	T	C	1	2021-01-05	United Kingdom
ORF1ab_2364_F	ORF1ab	2364	ERR5183257	7355	C	T	0,288653	2021-01-05	United Kingdom
ORF1ab_3674_NA	ORF1ab	3674	ERR5183257	11287	G	-TCTGGTTTT	0,999407	2021-01-05	United Kingdom
ORF1ab_3748_I	ORF1ab	3748	ERR5183257	11507	G	A	1	2021-01-05	United Kingdom
ORF1ab_314_L	ORF1ab	314	ERR5183257	14408	C	T	1	2021-01-05	United Kingdom
S_68_NA	S	68	ERR5183257	21764	A	-TACATG	0,997811	2021-01-05	United Kingdom
S_143_NA	S	143	ERR5183257	21990	T	-TTA	0,995433	2021-01-05	United Kingdom
S_501_Y	S	501	ERR5183257	23063	A	T	0,999575	2021-01-05	United Kingdom
S_570_D	S	570	ERR5183257	23271	C	A	0,999311	2021-01-05	United Kingdom
S_614_G	S	614	ERR5183257	23403	A	G	1	2021-01-05	United Kingdom
S_681_H	S	681	ERR5183257	23604	C	A	0,999704	2021-01-05	United Kingdom
S_716_I	S	716	ERR5183257	23709	C	T	1	2021-01-05	United Kingdom
S_892_V	S	892	ERR5183257	24237	C	T	0,0913242	2021-01-05	United Kingdom
S_982_A	S	982	ERR5183257	24506	T	G	1	2021-01-05	United Kingdom
S_1118_H	S	1118	ERR5183257	24914	G	C	0,999871	2021-01-05	United Kingdom
S_1214_G	S	1214	ERR5183257	25202	T	G	0,0900538	2021-01-05	United Kingdom
ORF8_27_*	ORF8	27	ERR5183257	27972	C	T	0,999272	2021-01-05	United Kingdom
ORF8_52_I	ORF8	52	ERR5183257	28048	G	T	1	2021-01-05	United Kingdom
ORF8_73_C	ORF8	73	ERR5183257	28111	A	G	0,999663	2021-01-05	United Kingdom
N_3_H	N	3	ERR5183257	28280	G	C	1	2021-01-05	United Kingdom
N_3_V	N	3	ERR5183257	28281	A	T	0,999746	2021-01-05	United Kingdom
N_3_E	N	3	ERR5183257	28282	T	A	0,999493	2021-01-05	United Kingdom
N_203_K	N	203	ERR5183257	28881	G	A	1	2021-01-05	United Kingdom
N_204_R	N	204	ERR5183257	28883	G	C	1	2021-01-05	United Kingdom
N_235_F	N	235	ERR5183257	28977	C	T	1	2021-01-05	United Kingdom
ORF1ab_1001_I	ORF1ab	1001	ERR5183259	3267	C	T	1	2021-01-05	United Kingdom
ORF1ab_1708_D	ORF1ab	1708	ERR5183259	5388	C	A	1	2021-01-05	United Kingdom
ORF1ab_2230_T	ORF1ab	2230	ERR5183259	6954	T	C	0,999868	2021-01-05	United Kingdom
ORF1ab_3674_NA	ORF1ab	3674	ERR5183259	11287	G	-TCTGGTTTT	0,999557	2021-01-05	United Kingdom
ORF1ab_3748_I	ORF1ab	3748	ERR5183259	11507	G	A	1	2021-01-05	United Kingdom
ORF1ab_314_L	ORF1ab	314	ERR5183259	14408	C	T	0,999571	2021-01-05	United Kingdom
S_68_NA	S	68	ERR5183259	21764	A	-TACATG	0,993456	2021-01-05	United Kingdom
S_143_NA	S	143	ERR5183259	21990	T	-TTA	0,997228	2021-01-05	United Kingdom
S_501_Y	S	501	ERR5183259	23063	A	T	0,999183	2021-01-05	United Kingdom
S_570_D	S	570	ERR5183259	23271	C	A	1	2021-01-05	United Kingdom
S_614_G	S	614	ERR5183259	23403	A	G	1	2021-01-05	United Kingdom
S_681_H	S	681	ERR5183259	23604	C	A	0,999878	2021-01-05	United Kingdom
S_716_I	S	716	ERR5183259	23709	C	T	0,999877	2021-01-05	United Kingdom
S_982_A	S	982	ERR5183259	24506	T	G	0,999799	2021-01-05	United Kingdom
S_1118_H	S	1118	ERR5183259	24914	G	C	1	2021-01-05	United Kingdom
S_1214_G	S	1214	ERR5183259	25202	T	G	0,128553	2021-01-05	United Kingdom
ORF8_27_*	ORF8	27	ERR5183259	27972	C	T	1	2021-01-05	United Kingdom
ORF8_52_I	ORF8	52	ERR5183259	28048	G	T	1	2021-01-05	United Kingdom
ORF8_73_C	ORF8	73	ERR5183259	28111	A	G	0,999946	2021-01-05	United Kingdom
N_3_H	N	3	ERR5183259	28280	G	C	0,999913	2021-01-05	United Kingdom
N_3_V	N	3	ERR5183259	28281	A	T	0,999696	2021-01-05	United Kingdom
N_3_E	N	3	ERR5183259	28282	T	A	0,999566	2021-01-05	United Kingdom
N_203_K	N	203	ERR5183259	28881	G	A	0,998551	2021-01-05	United Kingdom
N_204_R	N	204	ERR5183259	28883	G	C	1	2021-01-05	United Kingdom
N_235_F	N	235	ERR5183259	28977	C	T	0,999187	2021-01-05	United Kingdom
ORF1ab_314_L	ORF1ab	314	ERR5183260	14408	C	T	1	2021-01-05	United Kingdom
S_18_F	S	18	ERR5183260	21614	C	T	1	2021-01-05	United Kingdom
S_222_V	S	222	ERR5183260	22227	C	T	0,999891	2021-01-05	United Kingdom
S_614_G	S	614	ERR5183260	23403	A	G	0,999658	2021-01-05	United Kingdom
S_1214_G	S	1214	ERR5183260	25202	T	G	0,164666	2021-01-05	United Kingdom
ORF7b_5_L	ORF7b	5	ERR5183260	27769	C	T	0,999925	2021-01-05	United Kingdom
N_128_Y	N	128	ERR5183260	28655	G	T	0,518424	2021-01-05	United Kingdom
N_220_V	N	220	ERR5183260	28932	C	T	1	2021-01-05	United Kingdom
ORF10_30_L	ORF10	30	ERR5183260	29645	G	T	0,999813	2021-01-05	United Kingdom
ORF1ab_124_C	ORF1ab	124	ERR5183265	635	C	T	0,0745033	2021-01-05	United Kingdom
S_18_F	S	18	ERR5183265	21614	C	T	0,994845	2021-01-05	United Kingdom
S_52_R	S	52	ERR5183265	21717	A	G	0,999594	2021-01-05	United Kingdom
S_222_V	S	222	ERR5183265	22227	C	T	0,999709	2021-01-05	United Kingdom
S_614_G	S	614	ERR5183265	23403	A	G	1	2021-01-05	United Kingdom
S_1214_G	S	1214	ERR5183265	25202	T	G	0,145161	2021-01-05	United Kingdom
N_220_V	N	220	ERR5183265	28932	C	T	1	2021-01-05	United Kingdom
ORF10_30_L	ORF10	30	ERR5183265	29645	G	T	1	2021-01-05	United Kingdom
ORF1ab_1316_V	ORF1ab	1316	ERR5183268	4212	C	T	0,999848	2021-01-04	United Kingdom
ORF1ab_4357_V	ORF1ab	4357	ERR5183268	13335	C	T	0,999865	2021-01-04	United Kingdom
ORF1ab_314_L	ORF1ab	314	ERR5183268	14408	C	T	1	2021-01-04	United Kingdom
S_18_F	S	18	ERR5183268	21614	C	T	0,999815	2021-01-04	United Kingdom
S_140_NA	S	140	ERR5183268	21981	T	-TTTGGGTGTTTA	0,0574624	2021-01-04	United Kingdom
S_143_NA	S	143	ERR5183268	21989	G	-TTTATT	0,0808622	2021-01-04	United Kingdom
S_222_V	S	222	ERR5183268	22227	C	T	0,999868	2021-01-04	United Kingdom
S_614_G	S	614	ERR5183268	23403	A	G	1	2021-01-04	United Kingdom
S_796_H	S	796	ERR5183268	23948	G	C	1	2021-01-04	United Kingdom
S_892_V	S	892	ERR5183268	24237	C	T	0,126943	2021-01-04	United Kingdom
S_1214_G	S	1214	ERR5183268	25202	T	G	0,095525	2021-01-04	United Kingdom
M_142_V	M	142	ERR5183268	26947	C	T	0,0534574	2021-01-04	United Kingdom
N_220_V	N	220	ERR5183268	28932	C	T	0,998583	2021-01-04	United Kingdom
ORF10_30_L	ORF10	30	ERR5183268	29645	G	T	1	2021-01-04	United Kingdom
ORF1ab_83_NA	ORF1ab	83	ERR5183273	513	A	-TGTTATGGT	0,990627	2021-01-05	United Kingdom
ORF1ab_1001_I	ORF1ab	1001	ERR5183273	3267	C	T	1	2021-01-05	United Kingdom
ORF1ab_1352_V	ORF1ab	1352	ERR5183273	4320	C	T	0,999432	2021-01-05	United Kingdom
ORF1ab_1708_D	ORF1ab	1708	ERR5183273	5388	C	A	1	2021-01-05	United Kingdom
ORF1ab_2230_T	ORF1ab	2230	ERR5183273	6954	T	C	0,99968	2021-01-05	United Kingdom
ORF1ab_3674_NA	ORF1ab	3674	ERR5183273	11287	G	-TCTGGTTTT	0,997592	2021-01-05	United Kingdom
ORF1ab_314_L	ORF1ab	314	ERR5183273	14408	C	T	0,999686	2021-01-05	United Kingdom
ORF1ab_1383_R	ORF1ab	1383	ERR5183273	17615	A	G	1	2021-01-05	United Kingdom
S_68_NA	S	68	ERR5183273	21764	A	-TACATG	0,995404	2021-01-05	United Kingdom
S_143_NA	S	143	ERR5183273	21990	T	-TTA	0,999203	2021-01-05	United Kingdom
S_501_Y	S	501	ERR5183273	23063	A	T	0,999655	2021-01-05	United Kingdom
S_570_D	S	570	ERR5183273	23271	C	A	0,999811	2021-01-05	United Kingdom
S_614_G	S	614	ERR5183273	23403	A	G	0,999877	2021-01-05	United Kingdom
S_681_H	S	681	ERR5183273	23604	C	A	1	2021-01-05	United Kingdom
S_716_I	S	716	ERR5183273	23709	C	T	1	2021-01-05	United Kingdom
S_982_A	S	982	ERR5183273	24506	T	G	0,999759	2021-01-05	United Kingdom
S_1118_H	S	1118	ERR5183273	24914	G	C	0,999921	2021-01-05	United Kingdom
S_1214_G	S	1214	ERR5183273	25202	T	G	0,125059	2021-01-05	United Kingdom
ORF8_27_*	ORF8	27	ERR5183273	27972	C	T	0,999582	2021-01-05	United Kingdom
ORF8_52_I	ORF8	52	ERR5183273	28048	G	T	0,999384	2021-01-05	United Kingdom
ORF8_73_C	ORF8	73	ERR5183273	28111	A	G	0,999562	2021-01-05	United Kingdom
N_3_H	N	3	ERR5183273	28280	G	C	0,999922	2021-01-05	United Kingdom
N_3_V	N	3	ERR5183273	28281	A	T	0,999727	2021-01-05	United Kingdom
N_3_E	N	3	ERR5183273	28282	T	A	0,999844	2021-01-05	United Kingdom
N_203_K	N	203	ERR5183273	28881	G	A	0,99751	2021-01-05	United Kingdom
N_204_R	N	204	ERR5183273	28883	G	C	0,999191	2021-01-05	United Kingdom
N_235_F	N	235	ERR5183273	28977	C	T	0,999578	2021-01-05	United Kingdom
ORF1ab_2007_I	ORF1ab	2007	ERR5183274	6285	C	T	0,999477	2021-01-05	United Kingdom
ORF1ab_2142_Y	ORF1ab	2142	ERR5183274	19891	G	T	1	2021-01-05	United Kingdom
S_18_F	S	18	ERR5183274	21614	C	T	1	2021-01-05	United Kingdom
S_222_V	S	222	ERR5183274	22227	C	T	0,999339	2021-01-05	United Kingdom
S_614_G	S	614	ERR5183274	23403	A	G	1	2021-01-05	United Kingdom
S_1214_G	S	1214	ERR5183274	25202	T	G	0,096875	2021-01-05	United Kingdom
N_220_V	N	220	ERR5183274	28932	C	T	1	2021-01-05	United Kingdom
ORF10_30_L	ORF10	30	ERR5183274	29645	G	T	0,998546	2021-01-05	United Kingdom
ORF1ab_131_V	ORF1ab	131	ERR5183275	657	C	T	0,0574713	2021-01-05	United Kingdom
ORF1ab_1001_I	ORF1ab	1001	ERR5183275	3267	C	T	1	2021-01-05	United Kingdom
ORF1ab_1708_D	ORF1ab	1708	ERR5183275	5388	C	A	1	2021-01-05	United Kingdom
ORF1ab_2230_T	ORF1ab	2230	ERR5183275	6954	T	C	0,999817	2021-01-05	United Kingdom
ORF1ab_3674_NA	ORF1ab	3674	ERR5183275	11287	G	-TCTGGTTTT	0,999501	2021-01-05	United Kingdom
S_68_NA	S	68	ERR5183275	21764	A	-TACATG	0,995115	2021-01-05	United Kingdom
S_143_NA	S	143	ERR5183275	21990	T	-TTA	0,990967	2021-01-05	United Kingdom
S_501_Y	S	501	ERR5183275	23063	A	T	0,999494	2021-01-05	United Kingdom
S_570_D	S	570	ERR5183275	23271	C	A	1	2021-01-05	United Kingdom
S_614_G	S	614	ERR5183275	23403	A	G	1	2021-01-05	United Kingdom
S_681_H	S	681	ERR5183275	23604	C	A	1	2021-01-05	United Kingdom
S_716_I	S	716	ERR5183275	23709	C	T	0,999797	2021-01-05	United Kingdom
S_892_V	S	892	ERR5183275	24237	C	T	0,0724638	2021-01-05	United Kingdom
S_982_A	S	982	ERR5183275	24506	T	G	0,99988	2021-01-05	United Kingdom
S_1118_H	S	1118	ERR5183275	24914	G	C	1	2021-01-05	United Kingdom
S_1214_G	S	1214	ERR5183275	25202	T	G	0,168712	2021-01-05	United Kingdom
ORF8_27_*	ORF8	27	ERR5183275	27972	C	T	0,999621	2021-01-05	United Kingdom
ORF8_52_I	ORF8	52	ERR5183275	28048	G	T	1	2021-01-05	United Kingdom
ORF8_73_C	ORF8	73	ERR5183275	28111	A	G	0,999802	2021-01-05	United Kingdom
N_3_H	N	3	ERR5183275	28280	G	C	0,996259	2021-01-05	United Kingdom
N_3_V	N	3	ERR5183275	28281	A	T	0,999953	2021-01-05	United Kingdom
N_3_E	N	3	ERR5183275	28282	T	A	0,999531	2021-01-05	United Kingdom
N_203_K	N	203	ERR5183275	28881	G	A	0,99724	2021-01-05	United Kingdom
N_204_R	N	204	ERR5183275	28883	G	C	1	2021-01-05	United Kingdom
N_235_F	N	235	ERR5183275	28977	C	T	0,999068	2021-01-05	United Kingdom
ORF1ab_552_P	ORF1ab	552	ERR5183276	1920	T	C	0,999768	2021-01-05	United Kingdom
ORF1ab_2018_S	ORF1ab	2018	ERR5183276	6317	C	T	1	2021-01-05	United Kingdom
ORF1ab_314_L	ORF1ab	314	ERR5183276	14408	C	T	1	2021-01-05	United Kingdom
ORF1ab_2356_T	ORF1ab	2356	ERR5183276	20534	T	C	0,999862	2021-01-05	United Kingdom
S_18_F	S	18	ERR5183276	21614	C	T	1	2021-01-05	United Kingdom
S_23_H	S	23	ERR5183276	21631	A	T	1	2021-01-05	United Kingdom
S_215_Y	S	215	ERR5183276	22205	G	T	0,999843	2021-01-05	United Kingdom
S_222_V	S	222	ERR5183276	22227	C	T	0,999683	2021-01-05	United Kingdom
S_614_G	S	614	ERR5183276	23403	A	G	0,999836	2021-01-05	United Kingdom
S_892_V	S	892	ERR5183276	24237	C	T	0,14527	2021-01-05	United Kingdom
S_1214_G	S	1214	ERR5183276	25202	T	G	0,201655	2021-01-05	United Kingdom
ORF3a_179_V	ORF3a	179	ERR5183276	25927	A	G	1	2021-01-05	United Kingdom
N_220_V	N	220	ERR5183276	28932	C	T	1	2021-01-05	United Kingdom
ORF10_30_L	ORF10	30	ERR5183276	29645	G	T	0,999323	2021-01-05	United Kingdom
ORF1ab_971_L	ORF1ab	971	ERR5183280	3177	C	T	0,999842	2021-01-05	United Kingdom
ORF1ab_1001_I	ORF1ab	1001	ERR5183280	3267	C	T	0,999771	2021-01-05	United Kingdom
ORF1ab_1708_D	ORF1ab	1708	ERR5183280	5388	C	A	1	2021-01-05	United Kingdom
ORF1ab_2230_T	ORF1ab	2230	ERR5183280	6954	T	C	0,999741	2021-01-05	United Kingdom
ORF1ab_3674_NA	ORF1ab	3674	ERR5183280	11287	G	-TCTGGTTTT	0,999515	2021-01-05	United Kingdom
ORF1ab_314_L	ORF1ab	314	ERR5183280	14408	C	T	1	2021-01-05	United Kingdom
S_68_NA	S	68	ERR5183280	21764	A	-TACATG	0,996865	2021-01-05	United Kingdom
S_143_NA	S	143	ERR5183280	21990	T	-TTA	0,998064	2021-01-05	United Kingdom
S_501_Y	S	501	ERR5183280	23063	A	T	0,999858	2021-01-05	United Kingdom
S_570_D	S	570	ERR5183280	23271	C	A	0,999812	2021-01-05	United Kingdom
S_614_G	S	614	ERR5183280	23403	A	G	0,999814	2021-01-05	United Kingdom
S_681_H	S	681	ERR5183280	23604	C	A	0,999907	2021-01-05	United Kingdom
S_716_I	S	716	ERR5183280	23709	C	T	0,999715	2021-01-05	United Kingdom
S_892_V	S	892	ERR5183280	24237	C	T	0,105814	2021-01-05	United Kingdom
S_982_A	S	982	ERR5183280	24506	T	G	0,999441	2021-01-05	United Kingdom
S_1118_H	S	1118	ERR5183280	24914	G	C	0,999831	2021-01-05	United Kingdom
S_1214_G	S	1214	ERR5183280	25202	T	G	0,0930057	2021-01-05	United Kingdom
ORF8_27_*	ORF8	27	ERR5183280	27972	C	T	0,999839	2021-01-05	United Kingdom
ORF8_52_I	ORF8	52	ERR5183280	28048	G	T	0,999842	2021-01-05	United Kingdom
ORF8_73_C	ORF8	73	ERR5183280	28111	A	G	0,999866	2021-01-05	United Kingdom
N_3_H	N	3	ERR5183280	28280	G	C	0,999872	2021-01-05	United Kingdom
N_3_V	N	3	ERR5183280	28281	A	T	0,999613	2021-01-05	United Kingdom
N_3_E	N	3	ERR5183280	28282	T	A	0,999829	2021-01-05	United Kingdom
N_203_K	N	203	ERR5183280	28881	G	A	0,997743	2021-01-05	United Kingdom
N_204_R	N	204	ERR5183280	28883	G	C	0,999817	2021-01-05	United Kingdom
N_235_F	N	235	ERR5183280	28977	C	T	1	2021-01-05	United Kingdom
ORF1ab_971_L	ORF1ab	971	ERR5183283	3177	C	T	0,99977	2021-01-05	United Kingdom
ORF1ab_1001_I	ORF1ab	1001	ERR5183283	3267	C	T	0,999832	2021-01-05	United Kingdom
ORF1ab_1708_D	ORF1ab	1708	ERR5183283	5388	C	A	1	2021-01-05	United Kingdom
ORF1ab_2230_T	ORF1ab	2230	ERR5183283	6954	T	C	0,99989	2021-01-05	United Kingdom
ORF1ab_3674_NA	ORF1ab	3674	ERR5183283	11287	G	-TCTGGTTTT	0,999303	2021-01-05	United Kingdom
ORF1ab_314_L	ORF1ab	314	ERR5183283	14408	C	T	1	2021-01-05	United Kingdom
S_68_NA	S	68	ERR5183283	21764	A	-TACATG	0,998113	2021-01-05	United Kingdom
S_142_V	S	142	ERR5183283	21987	G	T	0,99466	2021-01-05	United Kingdom
S_143_NA	S	143	ERR5183283	21990	T	-TTA	0,997921	2021-01-05	United Kingdom
S_150_I	S	150	ERR5183283	22011	A	T	0,991012	2021-01-05	United Kingdom
S_501_Y	S	501	ERR5183283	23063	A	T	0,99983	2021-01-05	United Kingdom
S_570_D	S	570	ERR5183283	23271	C	A	0,999868	2021-01-05	United Kingdom
S_614_G	S	614	ERR5183283	23403	A	G	0,999738	2021-01-05	United Kingdom
S_681_H	S	681	ERR5183283	23604	C	A	1	2021-01-05	United Kingdom
S_716_I	S	716	ERR5183283	23709	C	T	0,999853	2021-01-05	United Kingdom
S_982_A	S	982	ERR5183283	24506	T	G	1	2021-01-05	United Kingdom
S_1118_H	S	1118	ERR5183283	24914	G	C	1	2021-01-05	United Kingdom
S_1214_G	S	1214	ERR5183283	25202	T	G	0,0985433	2021-01-05	United Kingdom
ORF8_27_*	ORF8	27	ERR5183283	27972	C	T	0,999674	2021-01-05	United Kingdom
ORF8_52_I	ORF8	52	ERR5183283	28048	G	T	0,999676	2021-01-05	United Kingdom
ORF8_73_C	ORF8	73	ERR5183283	28111	A	G	0,999446	2021-01-05	United Kingdom
N_3_H	N	3	ERR5183283	28280	G	C	0,999839	2021-01-05	United Kingdom
N_3_V	N	3	ERR5183283	28281	A	T	0,999731	2021-01-05	United Kingdom
N_3_E	N	3	ERR5183283	28282	T	A	0,999785	2021-01-05	United Kingdom
N_203_K	N	203	ERR5183283	28881	G	A	0,996899	2021-01-05	United Kingdom
N_204_R	N	204	ERR5183283	28883	G	C	0,999249	2021-01-05	United Kingdom
N_235_F	N	235	ERR5183283	28977	C	T	0,999202	2021-01-05	United Kingdom
N_385_I	N	385	ERR5183283	29427	G	T	0,999733	2021-01-05	United Kingdom
ORF1ab_730_F	ORF1ab	730	ERR5183284	2453	C	T	0,998158	2021-01-05	United Kingdom
ORF1ab_1001_I	ORF1ab	1001	ERR5183284	3267	C	T	1	2021-01-05	United Kingdom
ORF1ab_1708_D	ORF1ab	1708	ERR5183284	5388	C	A	1	2021-01-05	United Kingdom
ORF1ab_2230_T	ORF1ab	2230	ERR5183284	6954	T	C	0,999866	2021-01-05	United Kingdom
ORF1ab_3674_NA	ORF1ab	3674	ERR5183284	11287	G	-TCTGGTTTT	0,999741	2021-01-05	United Kingdom
ORF1ab_314_L	ORF1ab	314	ERR5183284	14408	C	T	1	2021-01-05	United Kingdom
S_68_NA	S	68	ERR5183284	21764	A	-TACATG	0,996323	2021-01-05	United Kingdom
S_138_H	S	138	ERR5183284	21974	G	C	0,999555	2021-01-05	United Kingdom
S_143_NA	S	143	ERR5183284	21990	T	-TTA	0,997127	2021-01-05	United Kingdom
S_501_Y	S	501	ERR5183284	23063	A	T	0,999472	2021-01-05	United Kingdom
S_570_D	S	570	ERR5183284	23271	C	A	1	2021-01-05	United Kingdom
S_614_G	S	614	ERR5183284	23403	A	G	0,9998	2021-01-05	United Kingdom
S_681_H	S	681	ERR5183284	23604	C	A	0,999683	2021-01-05	United Kingdom
S_716_I	S	716	ERR5183284	23709	C	T	1	2021-01-05	United Kingdom
S_892_V	S	892	ERR5183284	24237	C	T	0,110781	2021-01-05	United Kingdom
S_982_A	S	982	ERR5183284	24506	T	G	0,999801	2021-01-05	United Kingdom
S_1118_H	S	1118	ERR5183284	24914	G	C	0,999906	2021-01-05	United Kingdom
S_1214_G	S	1214	ERR5183284	25202	T	G	0,179081	2021-01-05	United Kingdom
ORF8_27_*	ORF8	27	ERR5183284	27972	C	T	0,999607	2021-01-05	United Kingdom
ORF8_52_I	ORF8	52	ERR5183284	28048	G	T	1	2021-01-05	United Kingdom
ORF8_73_C	ORF8	73	ERR5183284	28111	A	G	0,999829	2021-01-05	United Kingdom
N_3_H	N	3	ERR5183284	28280	G	C	0,999864	2021-01-05	United Kingdom
N_3_V	N	3	ERR5183284	28281	A	T	0,99968	2021-01-05	United Kingdom
N_3_E	N	3	ERR5183284	28282	T	A	0,999817	2021-01-05	United Kingdom
N_203_K	N	203	ERR5183284	28881	G	A	0,998588	2021-01-05	United Kingdom
N_204_R	N	204	ERR5183284	28883	G	C	1	2021-01-05	United Kingdom
N_235_F	N	235	ERR5183284	28977	C	T	0,999519	2021-01-05	United Kingdom
ORF1ab_730_F	ORF1ab	730	ERR5183286	2453	C	T	0,998039	2021-01-05	United Kingdom
ORF1ab_1001_I	ORF1ab	1001	ERR5183286	3267	C	T	1	2021-01-05	United Kingdom
ORF1ab_1708_D	ORF1ab	1708	ERR5183286	5388	C	A	1	2021-01-05	United Kingdom
ORF1ab_2230_T	ORF1ab	2230	ERR5183286	6954	T	C	1	2021-01-05	United Kingdom
ORF1ab_3674_NA	ORF1ab	3674	ERR5183286	11287	G	-TCTGGTTTT	0,999644	2021-01-05	United Kingdom
S_68_NA	S	68	ERR5183286	21764	A	-TACATG	0,996992	2021-01-05	United Kingdom
S_138_H	S	138	ERR5183286	21974	G	C	1	2021-01-05	United Kingdom
S_143_NA	S	143	ERR5183286	21990	T	-TTA	1	2021-01-05	United Kingdom
S_501_Y	S	501	ERR5183286	23063	A	T	0,998901	2021-01-05	United Kingdom
S_570_D	S	570	ERR5183286	23271	C	A	1	2021-01-05	United Kingdom
S_614_G	S	614	ERR5183286	23403	A	G	1	2021-01-05	United Kingdom
S_681_H	S	681	ERR5183286	23604	C	A	1	2021-01-05	United Kingdom
S_716_I	S	716	ERR5183286	23709	C	T	1	2021-01-05	United Kingdom
S_982_A	S	982	ERR5183286	24506	T	G	1	2021-01-05	United Kingdom
S_1118_H	S	1118	ERR5183286	24914	G	C	0,999824	2021-01-05	United Kingdom
S_1214_G	S	1214	ERR5183286	25202	T	G	0,197183	2021-01-05	United Kingdom
ORF8_27_*	ORF8	27	ERR5183286	27972	C	T	1	2021-01-05	United Kingdom
ORF8_52_I	ORF8	52	ERR5183286	28048	G	T	1	2021-01-05	United Kingdom
ORF8_73_C	ORF8	73	ERR5183286	28111	A	G	0,999655	2021-01-05	United Kingdom
N_3_H	N	3	ERR5183286	28280	G	C	1	2021-01-05	United Kingdom
N_3_V	N	3	ERR5183286	28281	A	T	1	2021-01-05	United Kingdom
N_3_E	N	3	ERR5183286	28282	T	A	0,999494	2021-01-05	United Kingdom
N_204_R	N	204	ERR5183286	28883	G	C	1	2021-01-05	United Kingdom
ORF1ab_1001_I	ORF1ab	1001	ERR5183289	3267	C	T	0,99963	2021-01-05	United Kingdom
ORF1ab_1497_S	ORF1ab	1497	ERR5183289	4754	C	T	0,0751233	2021-01-05	United Kingdom
ORF1ab_1708_D	ORF1ab	1708	ERR5183289	5388	C	A	1	2021-01-05	United Kingdom
ORF1ab_2230_T	ORF1ab	2230	ERR5183289	6954	T	C	0,999318	2021-01-05	United Kingdom
ORF1ab_3674_NA	ORF1ab	3674	ERR5183289	11287	G	-TCTGGTTTT	0,99729	2021-01-05	United Kingdom
ORF1ab_314_L	ORF1ab	314	ERR5183289	14408	C	T	1	2021-01-05	United Kingdom
S_68_NA	S	68	ERR5183289	21764	A	-TACATG	0,997849	2021-01-05	United Kingdom
S_143_NA	S	143	ERR5183289	21990	T	-TTA	0,999405	2021-01-05	United Kingdom
S_501_Y	S	501	ERR5183289	23063	A	T	0,999727	2021-01-05	United Kingdom
S_570_D	S	570	ERR5183289	23271	C	A	0,999635	2021-01-05	United Kingdom
S_614_G	S	614	ERR5183289	23403	A	G	0,999712	2021-01-05	United Kingdom
S_681_H	S	681	ERR5183289	23604	C	A	0,999813	2021-01-05	United Kingdom
S_716_I	S	716	ERR5183289	23709	C	T	0,999342	2021-01-05	United Kingdom
S_982_A	S	982	ERR5183289	24506	T	G	0,999599	2021-01-05	United Kingdom
S_1118_H	S	1118	ERR5183289	24914	G	C	0,999651	2021-01-05	United Kingdom
S_1214_G	S	1214	ERR5183289	25202	T	G	0,121375	2021-01-05	United Kingdom
ORF8_27_*	ORF8	27	ERR5183289	27972	C	T	0,998747	2021-01-05	United Kingdom
ORF8_52_I	ORF8	52	ERR5183289	28048	G	T	0,999823	2021-01-05	United Kingdom
ORF8_73_C	ORF8	73	ERR5183289	28111	A	G	0,999783	2021-01-05	United Kingdom
N_3_H	N	3	ERR5183289	28280	G	C	0,999881	2021-01-05	United Kingdom
N_3_V	N	3	ERR5183289	28281	A	T	0,999681	2021-01-05	United Kingdom
N_3_E	N	3	ERR5183289	28282	T	A	0,999801	2021-01-05	United Kingdom
N_203_K	N	203	ERR5183289	28881	G	A	0,99649	2021-01-05	United Kingdom
N_204_R	N	204	ERR5183289	28883	G	C	1	2021-01-05	United Kingdom
N_235_F	N	235	ERR5183289	28977	C	T	1	2021-01-05	United Kingdom
ORF1ab_1001_I	ORF1ab	1001	ERR5183292	3267	C	T	1	2021-01-05	United Kingdom
ORF1ab_1708_D	ORF1ab	1708	ERR5183292	5388	C	A	1	2021-01-05	United Kingdom
ORF1ab_2230_T	ORF1ab	2230	ERR5183292	6954	T	C	0,99974	2021-01-05	United Kingdom
ORF1ab_2780_L	ORF1ab	2780	ERR5183292	8603	T	C	1	2021-01-05	United Kingdom
ORF1ab_3603_NA	ORF1ab	3603	ERR5183292	11074	C	+T	0,0867355	2021-01-05	United Kingdom
ORF1ab_3606_NA	ORF1ab	3606	ERR5183292	11082	T	-G	0,0649993	2021-01-05	United Kingdom
ORF1ab_3606_F	ORF1ab	3606	ERR5183292	11083	G	T	0,548224	2021-01-05	United Kingdom
ORF1ab_3674_NA	ORF1ab	3674	ERR5183292	11287	G	-TCTGGTTTT	0,99941	2021-01-05	United Kingdom
ORF1ab_1383_R	ORF1ab	1383	ERR5183292	17615	A	G	0,999729	2021-01-05	United Kingdom
S_68_NA	S	68	ERR5183292	21764	A	-TACATG	0,996083	2021-01-05	United Kingdom
S_143_NA	S	143	ERR5183292	21990	T	-TTA	0,999313	2021-01-05	United Kingdom
S_501_Y	S	501	ERR5183292	23063	A	T	0,999204	2021-01-05	United Kingdom
S_570_D	S	570	ERR5183292	23271	C	A	1	2021-01-05	United Kingdom
S_614_G	S	614	ERR5183292	23403	A	G	1	2021-01-05	United Kingdom
S_681_H	S	681	ERR5183292	23604	C	A	1	2021-01-05	United Kingdom
S_716_I	S	716	ERR5183292	23709	C	T	1	2021-01-05	United Kingdom
S_982_A	S	982	ERR5183292	24506	T	G	0,999596	2021-01-05	United Kingdom
S_1118_H	S	1118	ERR5183292	24914	G	C	0,999678	2021-01-05	United Kingdom
S_1214_G	S	1214	ERR5183292	25202	T	G	0,0929648	2021-01-05	United Kingdom
ORF3a_15_F	ORF3a	15	ERR5183292	25437	G	T	0,999907	2021-01-05	United Kingdom
ORF8_27_*	ORF8	27	ERR5183292	27972	C	T	1	2021-01-05	United Kingdom
ORF8_52_I	ORF8	52	ERR5183292	28048	G	T	1	2021-01-05	United Kingdom
ORF8_73_C	ORF8	73	ERR5183292	28111	A	G	0,999912	2021-01-05	United Kingdom
N_3_H	N	3	ERR5183292	28280	G	C	0,999771	2021-01-05	United Kingdom
N_3_V	N	3	ERR5183292	28281	A	T	0,99977	2021-01-05	United Kingdom
N_3_E	N	3	ERR5183292	28282	T	A	0,999694	2021-01-05	United Kingdom
N_203_K	N	203	ERR5183292	28881	G	A	1	2021-01-05	United Kingdom
N_204_R	N	204	ERR5183292	28883	G	C	1	2021-01-05	United Kingdom
N_235_F	N	235	ERR5183292	28977	C	T	1	2021-01-05	United Kingdom
ORF1ab_184_C	ORF1ab	184	ERR5183296	815	C	T	0,0521262	2021-01-05	United Kingdom
ORF1ab_1952_L	ORF1ab	1952	ERR5183296	6120	C	T	1	2021-01-05	United Kingdom
ORF1ab_3603_NA	ORF1ab	3603	ERR5183296	11074	C	-T	0,0579307	2021-01-05	United Kingdom
ORF1ab_3603_NA	ORF1ab	3603	ERR5183296	11074	C	+T	0,0508475	2021-01-05	United Kingdom
ORF1ab_638_I	ORF1ab	638	ERR5183296	15380	G	T	0,0828729	2021-01-05	United Kingdom
S_18_F	S	18	ERR5183296	21614	C	T	0,998896	2021-01-05	United Kingdom
S_222_V	S	222	ERR5183296	22227	C	T	1	2021-01-05	United Kingdom
S_614_G	S	614	ERR5183296	23403	A	G	1	2021-01-05	United Kingdom
ORF8_55_T	ORF8	55	ERR5183296	28056	G	A	1	2021-01-05	United Kingdom
N_220_V	N	220	ERR5183296	28932	C	T	0,990244	2021-01-05	United Kingdom
N_334_I	N	334	ERR5183296	29274	C	T	0,0779754	2021-01-05	United Kingdom
N_365_L	N	365	ERR5183296	29367	C	T	0,99691	2021-01-05	United Kingdom
N_418_H	N	418	ERR5183296	29527	G	T	1	2021-01-05	United Kingdom
ORF10_30_L	ORF10	30	ERR5183296	29645	G	T	1	2021-01-05	United Kingdom
ORF1ab_2251_C	ORF1ab	2251	ERR5183297	7016	G	T	1	2021-01-04	United Kingdom
ORF1ab_3058_I	ORF1ab	3058	ERR5183297	9438	C	T	0,991736	2021-01-04	United Kingdom
ORF1ab_314_L	ORF1ab	314	ERR5183297	14408	C	T	1	2021-01-04	United Kingdom
ORF1ab_2432_I	ORF1ab	2432	ERR5183297	20762	C	T	0,241225	2021-01-04	United Kingdom
S_222_V	S	222	ERR5183297	22227	C	T	0,999703	2021-01-04	United Kingdom
S_262_S	S	262	ERR5183297	22346	G	T	0,999584	2021-01-04	United Kingdom
S_614_G	S	614	ERR5183297	23403	A	G	1	2021-01-04	United Kingdom
S_1214_G	S	1214	ERR5183297	25202	T	G	0,128364	2021-01-04	United Kingdom
N_220_V	N	220	ERR5183297	28932	C	T	1	2021-01-04	United Kingdom
ORF10_30_L	ORF10	30	ERR5183297	29645	G	T	0,999555	2021-01-04	United Kingdom
ORF1ab_1001_I	ORF1ab	1001	ERR5183299	3267	C	T	0,999475	2021-01-04	United Kingdom
ORF1ab_1708_D	ORF1ab	1708	ERR5183299	5388	C	A	0,999681	2021-01-04	United Kingdom
ORF1ab_2105_P	ORF1ab	2105	ERR5183299	6579	T	C	1	2021-01-04	United Kingdom
ORF1ab_2230_T	ORF1ab	2230	ERR5183299	6954	T	C	0,999456	2021-01-04	United Kingdom
ORF1ab_3674_NA	ORF1ab	3674	ERR5183299	11287	G	-TCTGGTTTT	0,998871	2021-01-04	United Kingdom
ORF1ab_314_L	ORF1ab	314	ERR5183299	14408	C	T	1	2021-01-04	United Kingdom
S_68_NA	S	68	ERR5183299	21764	A	-TACATG	0,995974	2021-01-04	United Kingdom
S_143_NA	S	143	ERR5183299	21990	T	-TTA	0,9978	2021-01-04	United Kingdom
S_501_Y	S	501	ERR5183299	23063	A	T	0,999143	2021-01-04	United Kingdom
S_570_D	S	570	ERR5183299	23271	C	A	0,999946	2021-01-04	United Kingdom
S_614_G	S	614	ERR5183299	23403	A	G	0,999786	2021-01-04	United Kingdom
S_681_H	S	681	ERR5183299	23604	C	A	0,999741	2021-01-04	United Kingdom
S_716_I	S	716	ERR5183299	23709	C	T	0,99974	2021-01-04	United Kingdom
S_982_A	S	982	ERR5183299	24506	T	G	0,999669	2021-01-04	United Kingdom
S_1118_H	S	1118	ERR5183299	24914	G	C	0,999751	2021-01-04	United Kingdom
S_1214_G	S	1214	ERR5183299	25202	T	G	0,143219	2021-01-04	United Kingdom
ORF8_27_*	ORF8	27	ERR5183299	27972	C	T	0,999486	2021-01-04	United Kingdom
ORF8_52_I	ORF8	52	ERR5183299	28048	G	T	0,999745	2021-01-04	United Kingdom
ORF8_73_C	ORF8	73	ERR5183299	28111	A	G	0,999643	2021-01-04	United Kingdom
N_3_H	N	3	ERR5183299	28280	G	C	1	2021-01-04	United Kingdom
N_3_V	N	3	ERR5183299	28281	A	T	0,999759	2021-01-04	United Kingdom
N_3_E	N	3	ERR5183299	28282	T	A	0,999518	2021-01-04	United Kingdom
N_203_K	N	203	ERR5183299	28881	G	A	0,998671	2021-01-04	United Kingdom
N_204_R	N	204	ERR5183299	28883	G	C	0,999713	2021-01-04	United Kingdom
N_235_F	N	235	ERR5183299	28977	C	T	0,999107	2021-01-04	United Kingdom
ORF1ab_2500_F	ORF1ab	2500	ERR5183302	7764	C	T	0,999509	2021-01-05	United Kingdom
ORF1ab_3059_F	ORF1ab	3059	ERR5183302	9441	G	T	1	2021-01-05	United Kingdom
ORF1ab_3711_F	ORF1ab	3711	ERR5183302	11396	C	T	0,998686	2021-01-05	United Kingdom
S_18_F	S	18	ERR5183302	21614	C	T	0,999743	2021-01-05	United Kingdom
S_222_V	S	222	ERR5183302	22227	C	T	0,999711	2021-01-05	United Kingdom
S_614_G	S	614	ERR5183302	23403	A	G	0,999889	2021-01-05	United Kingdom
S_892_V	S	892	ERR5183302	24237	C	T	0,344371	2021-01-05	United Kingdom
S_1214_G	S	1214	ERR5183302	25202	T	G	0,141601	2021-01-05	United Kingdom
N_220_V	N	220	ERR5183302	28932	C	T	0,999297	2021-01-05	United Kingdom
ORF10_30_L	ORF10	30	ERR5183302	29645	G	T	0,999403	2021-01-05	United Kingdom
ORF1ab_1001_I	ORF1ab	1001	ERR5183307	3267	C	T	1	2021-01-05	United Kingdom
ORF1ab_1708_D	ORF1ab	1708	ERR5183307	5388	C	A	1	2021-01-05	United Kingdom
ORF1ab_2230_T	ORF1ab	2230	ERR5183307	6954	T	C	1	2021-01-05	United Kingdom
ORF1ab_3674_NA	ORF1ab	3674	ERR5183307	11287	G	-TCTGGTTTT	0,999396	2021-01-05	United Kingdom
ORF1ab_314_L	ORF1ab	314	ERR5183307	14408	C	T	1	2021-01-05	United Kingdom
ORF1ab_1383_R	ORF1ab	1383	ERR5183307	17615	A	G	0,99991	2021-01-05	United Kingdom
S_68_NA	S	68	ERR5183307	21764	A	-TACATG	0,996616	2021-01-05	United Kingdom
S_143_NA	S	143	ERR5183307	21990	T	-TTA	0,997692	2021-01-05	United Kingdom
S_501_Y	S	501	ERR5183307	23063	A	T	0,999757	2021-01-05	United Kingdom
S_570_D	S	570	ERR5183307	23271	C	A	0,999757	2021-01-05	United Kingdom
S_614_G	S	614	ERR5183307	23403	A	G	0,99994	2021-01-05	United Kingdom
S_681_H	S	681	ERR5183307	23604	C	A	0,999916	2021-01-05	United Kingdom
S_716_I	S	716	ERR5183307	23709	C	T	0,999745	2021-01-05	United Kingdom
S_892_V	S	892	ERR5183307	24237	C	T	0,149597	2021-01-05	United Kingdom
S_982_A	S	982	ERR5183307	24506	T	G	0,999933	2021-01-05	United Kingdom
S_1118_H	S	1118	ERR5183307	24914	G	C	0,999751	2021-01-05	United Kingdom
S_1214_G	S	1214	ERR5183307	25202	T	G	0,205841	2021-01-05	United Kingdom
ORF7a_63_V	ORF7a	63	ERR5183307	27580	T	G	0,166025	2021-01-05	United Kingdom
ORF8_27_*	ORF8	27	ERR5183307	27972	C	T	0,99945	2021-01-05	United Kingdom
ORF8_52_I	ORF8	52	ERR5183307	28048	G	T	0,999446	2021-01-05	United Kingdom
ORF8_73_C	ORF8	73	ERR5183307	28111	A	G	0,999703	2021-01-05	United Kingdom
N_3_H	N	3	ERR5183307	28280	G	C	0,999878	2021-01-05	United Kingdom
N_3_V	N	3	ERR5183307	28281	A	T	0,999755	2021-01-05	United Kingdom
N_3_E	N	3	ERR5183307	28282	T	A	0,999593	2021-01-05	United Kingdom
N_203_K	N	203	ERR5183307	28881	G	A	0,997569	2021-01-05	United Kingdom
N_204_R	N	204	ERR5183307	28883	G	C	0,999685	2021-01-05	United Kingdom
N_235_F	N	235	ERR5183307	28977	C	T	0,999319	2021-01-05	United Kingdom
ORF1ab_627_F	ORF1ab	627	ERR5183316	2144	G	T	0,999308	2021-01-04	United Kingdom
ORF1ab_1001_I	ORF1ab	1001	ERR5183316	3267	C	T	1	2021-01-04	United Kingdom
ORF1ab_1708_D	ORF1ab	1708	ERR5183316	5388	C	A	0,99961	2021-01-04	United Kingdom
ORF1ab_2105_P	ORF1ab	2105	ERR5183316	6579	T	C	0,999857	2021-01-04	United Kingdom
ORF1ab_2230_T	ORF1ab	2230	ERR5183316	6954	T	C	0,999049	2021-01-04	United Kingdom
ORF1ab_3674_NA	ORF1ab	3674	ERR5183316	11287	G	-TCTGGTTTT	0,999782	2021-01-04	United Kingdom
ORF1ab_314_L	ORF1ab	314	ERR5183316	14408	C	T	1	2021-01-04	United Kingdom
S_68_NA	S	68	ERR5183316	21764	A	-TACATG	0,997709	2021-01-04	United Kingdom
S_143_NA	S	143	ERR5183316	21990	T	-TTA	0,999028	2021-01-04	United Kingdom
S_501_Y	S	501	ERR5183316	23063	A	T	0,999833	2021-01-04	United Kingdom
S_570_D	S	570	ERR5183316	23271	C	A	0,99969	2021-01-04	United Kingdom
S_614_G	S	614	ERR5183316	23403	A	G	0,999797	2021-01-04	United Kingdom
S_681_H	S	681	ERR5183316	23604	C	A	0,999748	2021-01-04	United Kingdom
S_716_I	S	716	ERR5183316	23709	C	T	0,999368	2021-01-04	United Kingdom
S_982_A	S	982	ERR5183316	24506	T	G	1	2021-01-04	United Kingdom
S_1118_H	S	1118	ERR5183316	24914	G	C	0,999915	2021-01-04	United Kingdom
ORF3a_240_L	ORF3a	240	ERR5183316	26111	C	T	0,999383	2021-01-04	United Kingdom
ORF8_27_*	ORF8	27	ERR5183316	27972	C	T	1	2021-01-04	United Kingdom
ORF8_52_I	ORF8	52	ERR5183316	28048	G	T	1	2021-01-04	United Kingdom
ORF8_73_C	ORF8	73	ERR5183316	28111	A	G	0,99944	2021-01-04	United Kingdom
N_3_H	N	3	ERR5183316	28280	G	C	0,999859	2021-01-04	United Kingdom
N_3_V	N	3	ERR5183316	28281	A	T	0,999765	2021-01-04	United Kingdom
N_3_E	N	3	ERR5183316	28282	T	A	0,999765	2021-01-04	United Kingdom
N_203_K	N	203	ERR5183316	28881	G	A	0,997761	2021-01-04	United Kingdom
N_204_R	N	204	ERR5183316	28883	G	C	1	2021-01-04	United Kingdom
N_235_F	N	235	ERR5183316	28977	C	T	0,999239	2021-01-04	United Kingdom
ORF1ab_144_Y	ORF1ab	144	ERR5183318	695	G	T	0,999795	2021-01-03	United Kingdom
ORF1ab_460_Y	ORF1ab	460	ERR5183318	1643	A	T	0,999439	2021-01-03	United Kingdom
ORF1ab_1001_I	ORF1ab	1001	ERR5183318	3267	C	T	1	2021-01-03	United Kingdom
ORF1ab_1708_D	ORF1ab	1708	ERR5183318	5388	C	A	0,99975	2021-01-03	United Kingdom
ORF1ab_2230_T	ORF1ab	2230	ERR5183318	6954	T	C	0,999899	2021-01-03	United Kingdom
ORF1ab_3644_F	ORF1ab	3644	ERR5183318	11195	C	T	0,999665	2021-01-03	United Kingdom
ORF1ab_3674_NA	ORF1ab	3674	ERR5183318	11287	G	-TCTGGTTTT	0,997741	2021-01-03	United Kingdom
ORF1ab_314_L	ORF1ab	314	ERR5183318	14408	C	T	0,999147	2021-01-03	United Kingdom
S_68_NA	S	68	ERR5183318	21764	A	-TACATG	0,991553	2021-01-03	United Kingdom
S_143_NA	S	143	ERR5183318	21990	T	-TTA	0,998107	2021-01-03	United Kingdom
S_501_Y	S	501	ERR5183318	23063	A	T	0,998752	2021-01-03	United Kingdom
S_570_D	S	570	ERR5183318	23271	C	A	0,999799	2021-01-03	United Kingdom
S_614_G	S	614	ERR5183318	23403	A	G	0,999901	2021-01-03	United Kingdom
S_681_H	S	681	ERR5183318	23604	C	A	1	2021-01-03	United Kingdom
S_716_I	S	716	ERR5183318	23709	C	T	1	2021-01-03	United Kingdom
S_982_A	S	982	ERR5183318	24506	T	G	0,999894	2021-01-03	United Kingdom
S_1118_H	S	1118	ERR5183318	24914	G	C	0,999635	2021-01-03	United Kingdom
S_1214_G	S	1214	ERR5183318	25202	T	G	0,140713	2021-01-03	United Kingdom
S_1263_L	S	1263	ERR5183318	25350	C	T	0,999846	2021-01-03	United Kingdom
ORF8_27_*	ORF8	27	ERR5183318	27972	C	T	1	2021-01-03	United Kingdom
ORF8_52_I	ORF8	52	ERR5183318	28048	G	T	1	2021-01-03	United Kingdom
ORF8_68_*	ORF8	68	ERR5183318	28095	A	T	0,999259	2021-01-03	United Kingdom
ORF8_73_C	ORF8	73	ERR5183318	28111	A	G	0,99974	2021-01-03	United Kingdom
ORF8_118_V	ORF8	118	ERR5183318	28245	T	G	1	2021-01-03	United Kingdom
ORF8_119_NA	ORF8	119	ERR5183318	28250	T	+CTG	0,991972	2021-01-03	United Kingdom
ORF8_120_NA	ORF8	120	ERR5183318	28253	C	-A	0,997538	2021-01-03	United Kingdom
N_3_H	N	3	ERR5183318	28280	G	C	1	2021-01-03	United Kingdom
N_3_V	N	3	ERR5183318	28281	A	T	0,999681	2021-01-03	United Kingdom
N_3_E	N	3	ERR5183318	28282	T	A	0,999787	2021-01-03	United Kingdom
N_203_K	N	203	ERR5183318	28881	G	A	0,996855	2021-01-03	United Kingdom
N_204_R	N	204	ERR5183318	28883	G	C	0,999785	2021-01-03	United Kingdom
N_235_F	N	235	ERR5183318	28977	C	T	0,999758	2021-01-03	United Kingdom
S_18_F	S	18	ERR5183319	21614	C	T	1	2021-01-05	United Kingdom
S_222_V	S	222	ERR5183319	22227	C	T	1	2021-01-05	United Kingdom
S_614_G	S	614	ERR5183319	23403	A	G	0,999537	2021-01-05	United Kingdom
S_1214_G	S	1214	ERR5183319	25202	T	G	0,0969977	2021-01-05	United Kingdom
ORF7b_5_L	ORF7b	5	ERR5183319	27769	C	T	1	2021-01-05	United Kingdom
N_220_V	N	220	ERR5183319	28932	C	T	0,994975	2021-01-05	United Kingdom
ORF10_30_L	ORF10	30	ERR5183319	29645	G	T	1	2021-01-05	United Kingdom
ORF1ab_51_NA	ORF1ab	51	ERR5183320	416	T	-GTGGCTTAGTAGAAGTTGAAAAAGGCGTTTTGCCTCAACTTGAACAGCCCTA	0,0970948	2021-01-04	United Kingdom
ORF1ab_82_NA	ORF1ab	82	ERR5183320	509	G	-GTCATGTTATGGTT	0,160651	2021-01-04	United Kingdom
ORF1ab_134_NA	ORF1ab	134	ERR5183320	666	A	-TAGTTACGGCGCCGATC	0,0533512	2021-01-04	United Kingdom
ORF1ab_1438_F	ORF1ab	1438	ERR5183320	4577	C	T	0,999837	2021-01-04	United Kingdom
ORF1ab_3454_V	ORF1ab	3454	ERR5183320	10626	C	T	0,999877	2021-01-04	United Kingdom
ORF1ab_314_L	ORF1ab	314	ERR5183320	14408	C	T	1	2021-01-04	United Kingdom
ORF1ab_2612_L	ORF1ab	2612	ERR5183320	21302	C	T	0,998115	2021-01-04	United Kingdom
ORF1ab_2613_S	ORF1ab	2613	ERR5183320	21304	C	A	0,996696	2021-01-04	United Kingdom
ORF1ab_2613_H	ORF1ab	2613	ERR5183320	21305	G	A	0,997952	2021-01-04	United Kingdom
S_18_F	S	18	ERR5183320	21614	C	T	0,99975	2021-01-04	United Kingdom
S_222_V	S	222	ERR5183320	22227	C	T	0,999798	2021-01-04	United Kingdom
S_614_G	S	614	ERR5183320	23403	A	G	0,99958	2021-01-04	United Kingdom
S_1214_G	S	1214	ERR5183320	25202	T	G	0,119565	2021-01-04	United Kingdom
ORF3a_128_C	ORF3a	128	ERR5183320	25776	G	T	0,106727	2021-01-04	United Kingdom
ORF8_76_T	ORF8	76	ERR5183320	28120	T	C	0,999822	2021-01-04	United Kingdom
N_220_V	N	220	ERR5183320	28932	C	T	0,999574	2021-01-04	United Kingdom
ORF10_30_L	ORF10	30	ERR5183320	29645	G	T	0,999721	2021-01-04	United Kingdom
ORF1ab_2007_I	ORF1ab	2007	ERR5183321	6285	C	T	1	2021-01-05	United Kingdom
ORF1ab_314_L	ORF1ab	314	ERR5183321	14408	C	T	1	2021-01-05	United Kingdom
ORF1ab_2142_Y	ORF1ab	2142	ERR5183321	19891	G	T	0,999553	2021-01-05	United Kingdom
S_18_F	S	18	ERR5183321	21614	C	T	1	2021-01-05	United Kingdom
S_222_V	S	222	ERR5183321	22227	C	T	0,999917	2021-01-05	United Kingdom
S_614_G	S	614	ERR5183321	23403	A	G	0,999824	2021-01-05	United Kingdom
S_1214_G	S	1214	ERR5183321	25202	T	G	0,0962539	2021-01-05	United Kingdom
N_220_V	N	220	ERR5183321	28932	C	T	0,999683	2021-01-05	United Kingdom
ORF10_30_L	ORF10	30	ERR5183321	29645	G	T	0,999806	2021-01-05	United Kingdom
ORF1ab_730_F	ORF1ab	730	ERR5183325	2453	C	T	0,998888	2021-01-06	United Kingdom
ORF1ab_1001_I	ORF1ab	1001	ERR5183325	3267	C	T	1	2021-01-06	United Kingdom
ORF1ab_1708_D	ORF1ab	1708	ERR5183325	5388	C	A	1	2021-01-06	United Kingdom
ORF1ab_2230_T	ORF1ab	2230	ERR5183325	6954	T	C	0,998097	2021-01-06	United Kingdom
ORF1ab_3674_NA	ORF1ab	3674	ERR5183325	11287	G	-TCTGGTTTT	0,997331	2021-01-06	United Kingdom
ORF1ab_4147_I	ORF1ab	4147	ERR5183325	12704	G	A	0,0853782	2021-01-06	United Kingdom
ORF1ab_314_L	ORF1ab	314	ERR5183325	14408	C	T	0,996689	2021-01-06	United Kingdom
S_68_NA	S	68	ERR5183325	21764	A	-TACATG	0,996593	2021-01-06	United Kingdom
S_143_NA	S	143	ERR5183325	21990	T	-TTA	0,998958	2021-01-06	United Kingdom
S_501_Y	S	501	ERR5183325	23063	A	T	0,999441	2021-01-06	United Kingdom
S_570_D	S	570	ERR5183325	23271	C	A	0,999927	2021-01-06	United Kingdom
S_614_G	S	614	ERR5183325	23403	A	G	0,999856	2021-01-06	United Kingdom
S_681_H	S	681	ERR5183325	23604	C	A	0,999878	2021-01-06	United Kingdom
S_716_I	S	716	ERR5183325	23709	C	T	0,999631	2021-01-06	United Kingdom
S_982_A	S	982	ERR5183325	24506	T	G	0,999831	2021-01-06	United Kingdom
S_1118_H	S	1118	ERR5183325	24914	G	C	0,99991	2021-01-06	United Kingdom
ORF8_27_*	ORF8	27	ERR5183325	27972	C	T	0,999821	2021-01-06	United Kingdom
ORF8_52_I	ORF8	52	ERR5183325	28048	G	T	1	2021-01-06	United Kingdom
ORF8_73_C	ORF8	73	ERR5183325	28111	A	G	0,99945	2021-01-06	United Kingdom
N_3_H	N	3	ERR5183325	28280	G	C	0,999645	2021-01-06	United Kingdom
N_3_V	N	3	ERR5183325	28281	A	T	0,999881	2021-01-06	United Kingdom
N_3_E	N	3	ERR5183325	28282	T	A	0,999645	2021-01-06	United Kingdom
N_203_K	N	203	ERR5183325	28881	G	A	0,996649	2021-01-06	United Kingdom
N_204_R	N	204	ERR5183325	28883	G	C	0,99969	2021-01-06	United Kingdom
N_235_F	N	235	ERR5183325	28977	C	T	0,999837	2021-01-06	United Kingdom
ORF1ab_1005_V	ORF1ab	1005	ERR5183328	3278	A	G	0,999917	2021-01-04	United Kingdom
ORF1ab_314_L	ORF1ab	314	ERR5183328	14408	C	T	1	2021-01-04	United Kingdom
S_18_F	S	18	ERR5183328	21614	C	T	1	2021-01-04	United Kingdom
S_222_V	S	222	ERR5183328	22227	C	T	0,999851	2021-01-04	United Kingdom
S_614_G	S	614	ERR5183328	23403	A	G	0,99951	2021-01-04	United Kingdom
S_1214_G	S	1214	ERR5183328	25202	T	G	0,0931529	2021-01-04	United Kingdom
N_220_V	N	220	ERR5183328	28932	C	T	1	2021-01-04	United Kingdom
ORF10_30_L	ORF10	30	ERR5183328	29645	G	T	0,999722	2021-01-04	United Kingdom
ORF1ab_144_Y	ORF1ab	144	ERR5183334	695	G	T	0,999815	2021-01-05	United Kingdom
ORF1ab_460_Y	ORF1ab	460	ERR5183334	1643	A	T	1	2021-01-05	United Kingdom
ORF1ab_1001_I	ORF1ab	1001	ERR5183334	3267	C	T	0,999918	2021-01-05	United Kingdom
ORF1ab_1708_D	ORF1ab	1708	ERR5183334	5388	C	A	1	2021-01-05	United Kingdom
ORF1ab_2230_T	ORF1ab	2230	ERR5183334	6954	T	C	0,999812	2021-01-05	United Kingdom
ORF1ab_3674_NA	ORF1ab	3674	ERR5183334	11287	G	-TCTGGTTTT	0,998183	2021-01-05	United Kingdom
ORF1ab_314_L	ORF1ab	314	ERR5183334	14408	C	T	0,996835	2021-01-05	United Kingdom
S_68_NA	S	68	ERR5183334	21764	A	-TACATG	0,996565	2021-01-05	United Kingdom
S_143_NA	S	143	ERR5183334	21990	T	-TTA	0,998658	2021-01-05	United Kingdom
S_501_Y	S	501	ERR5183334	23063	A	T	0,999252	2021-01-05	United Kingdom
S_570_D	S	570	ERR5183334	23271	C	A	1	2021-01-05	United Kingdom
S_614_G	S	614	ERR5183334	23403	A	G	0,999438	2021-01-05	United Kingdom
S_681_H	S	681	ERR5183334	23604	C	A	1	2021-01-05	United Kingdom
S_716_I	S	716	ERR5183334	23709	C	T	1	2021-01-05	United Kingdom
S_982_A	S	982	ERR5183334	24506	T	G	0,999772	2021-01-05	United Kingdom
S_1118_H	S	1118	ERR5183334	24914	G	C	1	2021-01-05	United Kingdom
S_1214_G	S	1214	ERR5183334	25202	T	G	0,113516	2021-01-05	United Kingdom
ORF8_27_*	ORF8	27	ERR5183334	27972	C	T	0,999795	2021-01-05	United Kingdom
ORF8_52_I	ORF8	52	ERR5183334	28048	G	T	0,999796	2021-01-05	United Kingdom
ORF8_68_*	ORF8	68	ERR5183334	28095	A	T	0,998598	2021-01-05	United Kingdom
ORF8_73_C	ORF8	73	ERR5183334	28111	A	G	0,999606	2021-01-05	United Kingdom
ORF8_118_V	ORF8	118	ERR5183334	28245	T	G	0,999533	2021-01-05	United Kingdom
ORF8_119_NA	ORF8	119	ERR5183334	28250	T	+CTG	0,996484	2021-01-05	United Kingdom
ORF8_120_NA	ORF8	120	ERR5183334	28253	C	-A	0,999335	2021-01-05	United Kingdom
N_3_H	N	3	ERR5183334	28280	G	C	0,999713	2021-01-05	United Kingdom
N_3_V	N	3	ERR5183334	28281	A	T	0,999664	2021-01-05	United Kingdom
N_3_E	N	3	ERR5183334	28282	T	A	0,999519	2021-01-05	United Kingdom
N_203_K	N	203	ERR5183334	28881	G	A	0,997943	2021-01-05	United Kingdom
N_204_R	N	204	ERR5183334	28883	G	C	0,999799	2021-01-05	United Kingdom
N_235_F	N	235	ERR5183334	28977	C	T	0,998544	2021-01-05	United Kingdom
ORF1ab_730_F	ORF1ab	730	ERR5183335	2453	C	T	0,996441	2021-01-05	United Kingdom
ORF1ab_1001_I	ORF1ab	1001	ERR5183335	3267	C	T	1	2021-01-05	United Kingdom
ORF1ab_1291_F	ORF1ab	1291	ERR5183335	4136	G	T	1	2021-01-05	United Kingdom
ORF1ab_1708_D	ORF1ab	1708	ERR5183335	5388	C	A	1	2021-01-05	United Kingdom
ORF1ab_2230_T	ORF1ab	2230	ERR5183335	6954	T	C	1	2021-01-05	United Kingdom
ORF1ab_3674_NA	ORF1ab	3674	ERR5183335	11287	G	-TCTGGTTTT	0,962562	2021-01-05	United Kingdom
ORF1ab_314_L	ORF1ab	314	ERR5183335	14408	C	T	1	2021-01-05	United Kingdom
ORF1ab_2576_G	ORF1ab	2576	ERR5183335	21194	A	G	1	2021-01-05	United Kingdom
S_68_NA	S	68	ERR5183335	21764	A	-TACATG	0,996743	2021-01-05	United Kingdom
S_143_NA	S	143	ERR5183335	21990	T	-TTA	0,998387	2021-01-05	United Kingdom
S_501_Y	S	501	ERR5183335	23063	A	T	1	2021-01-05	United Kingdom
S_570_D	S	570	ERR5183335	23271	C	A	0,999831	2021-01-05	United Kingdom
S_614_G	S	614	ERR5183335	23403	A	G	0,999917	2021-01-05	United Kingdom
S_681_H	S	681	ERR5183335	23604	C	A	1	2021-01-05	United Kingdom
S_716_I	S	716	ERR5183335	23709	C	T	1	2021-01-05	United Kingdom
S_982_A	S	982	ERR5183335	24506	T	G	1	2021-01-05	United Kingdom
S_1118_H	S	1118	ERR5183335	24914	G	C	1	2021-01-05	United Kingdom
S_1214_G	S	1214	ERR5183335	25202	T	G	0,113158	2021-01-05	United Kingdom
ORF8_27_*	ORF8	27	ERR5183335	27972	C	T	1	2021-01-05	United Kingdom
ORF8_52_I	ORF8	52	ERR5183335	28048	G	T	1	2021-01-05	United Kingdom
ORF8_73_C	ORF8	73	ERR5183335	28111	A	G	0,99974	2021-01-05	United Kingdom
N_3_H	N	3	ERR5183335	28280	G	C	0,999944	2021-01-05	United Kingdom
N_3_V	N	3	ERR5183335	28281	A	T	0,999888	2021-01-05	United Kingdom
N_3_E	N	3	ERR5183335	28282	T	A	0,999609	2021-01-05	United Kingdom
N_203_K	N	203	ERR5183335	28881	G	A	0,995995	2021-01-05	United Kingdom
N_204_R	N	204	ERR5183335	28883	G	C	1	2021-01-05	United Kingdom
N_235_F	N	235	ERR5183335	28977	C	T	1	2021-01-05	United Kingdom
ORF1ab_730_F	ORF1ab	730	ERR5183339	2453	C	T	0,998887	2021-01-06	United Kingdom
ORF1ab_1001_I	ORF1ab	1001	ERR5183339	3267	C	T	0,999929	2021-01-06	United Kingdom
ORF1ab_1708_D	ORF1ab	1708	ERR5183339	5388	C	A	0,999786	2021-01-06	United Kingdom
ORF1ab_2230_T	ORF1ab	2230	ERR5183339	6954	T	C	0,999687	2021-01-06	United Kingdom
ORF1ab_3674_NA	ORF1ab	3674	ERR5183339	11287	G	-TCTGGTTTT	0,998097	2021-01-06	United Kingdom
ORF1ab_314_L	ORF1ab	314	ERR5183339	14408	C	T	1	2021-01-06	United Kingdom
S_68_NA	S	68	ERR5183339	21764	A	-TACATG	0,99682	2021-01-06	United Kingdom
S_143_NA	S	143	ERR5183339	21990	T	-TTA	0,997527	2021-01-06	United Kingdom
S_501_Y	S	501	ERR5183339	23063	A	T	0,999669	2021-01-06	United Kingdom
S_570_D	S	570	ERR5183339	23271	C	A	1	2021-01-06	United Kingdom
S_614_G	S	614	ERR5183339	23403	A	G	0,999945	2021-01-06	United Kingdom
S_681_H	S	681	ERR5183339	23604	C	A	1	2021-01-06	United Kingdom
S_716_I	S	716	ERR5183339	23709	C	T	0,999782	2021-01-06	United Kingdom
S_982_A	S	982	ERR5183339	24506	T	G	0,999816	2021-01-06	United Kingdom
S_1118_H	S	1118	ERR5183339	24914	G	C	1	2021-01-06	United Kingdom
S_1214_G	S	1214	ERR5183339	25202	T	G	0,132521	2021-01-06	United Kingdom
ORF8_27_*	ORF8	27	ERR5183339	27972	C	T	0,999827	2021-01-06	United Kingdom
ORF8_52_I	ORF8	52	ERR5183339	28048	G	T	0,999656	2021-01-06	United Kingdom
ORF8_73_C	ORF8	73	ERR5183339	28111	A	G	0,999866	2021-01-06	United Kingdom
N_3_H	N	3	ERR5183339	28280	G	C	0,999919	2021-01-06	United Kingdom
N_3_V	N	3	ERR5183339	28281	A	T	0,999757	2021-01-06	United Kingdom
N_3_E	N	3	ERR5183339	28282	T	A	0,999717	2021-01-06	United Kingdom
N_203_K	N	203	ERR5183339	28881	G	A	0,998315	2021-01-06	United Kingdom
N_204_R	N	204	ERR5183339	28883	G	C	0,999041	2021-01-06	United Kingdom
N_235_F	N	235	ERR5183339	28977	C	T	0,998846	2021-01-06	United Kingdom
ORF1ab_1001_I	ORF1ab	1001	ERR5183340	3267	C	T	0,999816	2021-01-04	United Kingdom
ORF1ab_1160_Y	ORF1ab	1160	ERR5183340	3743	C	T	0,99959	2021-01-04	United Kingdom
ORF1ab_1708_D	ORF1ab	1708	ERR5183340	5388	C	A	1	2021-01-04	United Kingdom
ORF1ab_2230_T	ORF1ab	2230	ERR5183340	6954	T	C	1	2021-01-04	United Kingdom
ORF1ab_3328_S	ORF1ab	3328	ERR5183340	10248	A	G	0,999864	2021-01-04	United Kingdom
ORF1ab_3674_NA	ORF1ab	3674	ERR5183340	11287	G	-TCTGGTTTT	0,999504	2021-01-04	United Kingdom
ORF1ab_314_L	ORF1ab	314	ERR5183340	14408	C	T	1	2021-01-04	United Kingdom
S_68_NA	S	68	ERR5183340	21764	A	-TACATG	0,992153	2021-01-04	United Kingdom
S_143_NA	S	143	ERR5183340	21990	T	-TTA	0,999678	2021-01-04	United Kingdom
S_245_Y	S	245	ERR5183340	22295	C	T	0,999657	2021-01-04	United Kingdom
S_501_Y	S	501	ERR5183340	23063	A	T	0,999717	2021-01-04	United Kingdom
S_570_D	S	570	ERR5183340	23271	C	A	1	2021-01-04	United Kingdom
S_614_G	S	614	ERR5183340	23403	A	G	0,999831	2021-01-04	United Kingdom
S_681_H	S	681	ERR5183340	23604	C	A	0,999832	2021-01-04	United Kingdom
S_716_I	S	716	ERR5183340	23709	C	T	0,999829	2021-01-04	United Kingdom
S_982_A	S	982	ERR5183340	24506	T	G	0,999754	2021-01-04	United Kingdom
S_1118_H	S	1118	ERR5183340	24914	G	C	0,999897	2021-01-04	United Kingdom
S_1214_G	S	1214	ERR5183340	25202	T	G	0,0947266	2021-01-04	United Kingdom
ORF7a_4_NA	ORF7a	4	ERR5183340	27404	T	-TCTTTTCTTGGCACTGATAACACTCGCTACTTGTGAGCTTTATCACTACCAAGAGTG	0,996701	2021-01-04	United Kingdom
ORF8_27_*	ORF8	27	ERR5183340	27972	C	T	0,999023	2021-01-04	United Kingdom
ORF8_52_I	ORF8	52	ERR5183340	28048	G	T	0,999678	2021-01-04	United Kingdom
ORF8_73_C	ORF8	73	ERR5183340	28111	A	G	0,999629	2021-01-04	United Kingdom
N_3_H	N	3	ERR5183340	28280	G	C	0,999843	2021-01-04	United Kingdom
N_3_V	N	3	ERR5183340	28281	A	T	0,999842	2021-01-04	United Kingdom
N_3_E	N	3	ERR5183340	28282	T	A	0,99979	2021-01-04	United Kingdom
N_203_K	N	203	ERR5183340	28881	G	A	0,998599	2021-01-04	United Kingdom
N_204_R	N	204	ERR5183340	28883	G	C	1	2021-01-04	United Kingdom
N_235_F	N	235	ERR5183340	28977	C	T	1	2021-01-04	United Kingdom
ORF1ab_314_L	ORF1ab	314	ERR5183343	14408	C	T	1	2021-01-06	United Kingdom
ORF1ab_1179_F	ORF1ab	1179	ERR5183343	17002	C	T	0,998731	2021-01-06	United Kingdom
S_18_F	S	18	ERR5183343	21614	C	T	1	2021-01-06	United Kingdom
S_222_V	S	222	ERR5183343	22227	C	T	1	2021-01-06	United Kingdom
S_614_G	S	614	ERR5183343	23403	A	G	1	2021-01-06	United Kingdom
S_1214_G	S	1214	ERR5183343	25202	T	G	0,107023	2021-01-06	United Kingdom
ORF7b_5_L	ORF7b	5	ERR5183343	27769	C	T	1	2021-01-06	United Kingdom
N_220_V	N	220	ERR5183343	28932	C	T	1	2021-01-06	United Kingdom
ORF10_30_L	ORF10	30	ERR5183343	29645	G	T	0,99839	2021-01-06	United Kingdom
ORF1ab_730_F	ORF1ab	730	ERR5183345	2453	C	T	0,998393	2021-01-06	United Kingdom
ORF1ab_1001_I	ORF1ab	1001	ERR5183345	3267	C	T	1	2021-01-06	United Kingdom
ORF1ab_1708_D	ORF1ab	1708	ERR5183345	5388	C	A	1	2021-01-06	United Kingdom
ORF1ab_2230_T	ORF1ab	2230	ERR5183345	6954	T	C	0,999923	2021-01-06	United Kingdom
ORF1ab_3674_NA	ORF1ab	3674	ERR5183345	11287	G	-TCTGGTTTT	0,998341	2021-01-06	United Kingdom
ORF1ab_314_L	ORF1ab	314	ERR5183345	14408	C	T	1	2021-01-06	United Kingdom
S_68_NA	S	68	ERR5183345	21764	A	-TACATG	0,996791	2021-01-06	United Kingdom
S_143_NA	S	143	ERR5183345	21990	T	-TTA	0,998681	2021-01-06	United Kingdom
S_501_Y	S	501	ERR5183345	23063	A	T	0,999295	2021-01-06	United Kingdom
S_570_D	S	570	ERR5183345	23271	C	A	0,999591	2021-01-06	United Kingdom
S_614_G	S	614	ERR5183345	23403	A	G	0,999798	2021-01-06	United Kingdom
S_681_H	S	681	ERR5183345	23604	C	A	0,999895	2021-01-06	United Kingdom
S_716_I	S	716	ERR5183345	23709	C	T	0,999787	2021-01-06	United Kingdom
S_892_V	S	892	ERR5183345	24237	C	T	0,0583942	2021-01-06	United Kingdom
S_982_A	S	982	ERR5183345	24506	T	G	0,999618	2021-01-06	United Kingdom
S_1118_H	S	1118	ERR5183345	24914	G	C	0,999647	2021-01-06	United Kingdom
S_1214_G	S	1214	ERR5183345	25202	T	G	0,163386	2021-01-06	United Kingdom
ORF8_27_*	ORF8	27	ERR5183345	27972	C	T	1	2021-01-06	United Kingdom
ORF8_52_I	ORF8	52	ERR5183345	28048	G	T	0,999795	2021-01-06	United Kingdom
ORF8_73_C	ORF8	73	ERR5183345	28111	A	G	0,999769	2021-01-06	United Kingdom
N_3_H	N	3	ERR5183345	28280	G	C	0,999774	2021-01-06	United Kingdom
N_3_V	N	3	ERR5183345	28281	A	T	0,999773	2021-01-06	United Kingdom
N_3_E	N	3	ERR5183345	28282	T	A	0,999728	2021-01-06	United Kingdom
N_203_K	N	203	ERR5183345	28881	G	A	0,997791	2021-01-06	United Kingdom
N_204_R	N	204	ERR5183345	28883	G	C	0,999761	2021-01-06	United Kingdom
N_235_F	N	235	ERR5183345	28977	C	T	0,999747	2021-01-06	United Kingdom
ORF1ab_3711_F	ORF1ab	3711	ERR5183348	11396	C	T	1	2021-01-05	United Kingdom
S_18_F	S	18	ERR5183348	21614	C	T	1	2021-01-05	United Kingdom
S_222_V	S	222	ERR5183348	22227	C	T	1	2021-01-05	United Kingdom
S_256_L	S	256	ERR5183348	22329	C	T	0,999835	2021-01-05	United Kingdom
S_614_G	S	614	ERR5183348	23403	A	G	0,999726	2021-01-05	United Kingdom
S_1214_G	S	1214	ERR5183348	25202	T	G	0,187845	2021-01-05	United Kingdom
N_220_V	N	220	ERR5183348	28932	C	T	1	2021-01-05	United Kingdom
ORF10_30_L	ORF10	30	ERR5183348	29645	G	T	1	2021-01-05	United Kingdom
ORF1ab_1001_I	ORF1ab	1001	ERR5183358	3267	C	T	1	2021-01-05	United Kingdom
ORF1ab_1708_D	ORF1ab	1708	ERR5183358	5388	C	A	1	2021-01-05	United Kingdom
ORF1ab_2230_T	ORF1ab	2230	ERR5183358	6954	T	C	0,999257	2021-01-05	United Kingdom
ORF1ab_3674_NA	ORF1ab	3674	ERR5183358	11287	G	-TCTGGTTTT	0,999848	2021-01-05	United Kingdom
ORF1ab_314_L	ORF1ab	314	ERR5183358	14408	C	T	0,999771	2021-01-05	United Kingdom
S_27_V	S	27	ERR5183358	21642	C	T	0,325211	2021-01-05	United Kingdom
S_68_NA	S	68	ERR5183358	21764	A	-TACATG	0,99873	2021-01-05	United Kingdom
S_143_NA	S	143	ERR5183358	21990	T	-TTA	1	2021-01-05	United Kingdom
S_501_Y	S	501	ERR5183358	23063	A	T	0,998924	2021-01-05	United Kingdom
S_570_D	S	570	ERR5183358	23271	C	A	0,999579	2021-01-05	United Kingdom
S_614_G	S	614	ERR5183358	23403	A	G	0,999655	2021-01-05	United Kingdom
S_681_H	S	681	ERR5183358	23604	C	A	1	2021-01-05	United Kingdom
S_716_I	S	716	ERR5183358	23709	C	T	1	2021-01-05	United Kingdom
S_982_A	S	982	ERR5183358	24506	T	G	1	2021-01-05	United Kingdom
S_1118_H	S	1118	ERR5183358	24914	G	C	1	2021-01-05	United Kingdom
S_1214_G	S	1214	ERR5183358	25202	T	G	0,141243	2021-01-05	United Kingdom
ORF8_27_*	ORF8	27	ERR5183358	27972	C	T	1	2021-01-05	United Kingdom
ORF8_52_I	ORF8	52	ERR5183358	28048	G	T	1	2021-01-05	United Kingdom
ORF8_68_*	ORF8	68	ERR5183358	28095	A	T	0,996466	2021-01-05	United Kingdom
ORF8_73_C	ORF8	73	ERR5183358	28111	A	G	0,99939	2021-01-05	United Kingdom
N_3_H	N	3	ERR5183358	28280	G	C	0,999924	2021-01-05	United Kingdom
N_3_V	N	3	ERR5183358	28281	A	T	1	2021-01-05	United Kingdom
N_3_E	N	3	ERR5183358	28282	T	A	0,999772	2021-01-05	United Kingdom
N_203_K	N	203	ERR5183358	28881	G	A	0,999109	2021-01-05	United Kingdom
N_204_R	N	204	ERR5183358	28883	G	C	1	2021-01-05	United Kingdom
N_235_F	N	235	ERR5183358	28977	C	T	1	2021-01-05	United Kingdom
ORF1ab_580_F	ORF1ab	580	ERR5183362	2003	C	T	0,091173	2021-01-05	United Kingdom
ORF1ab_2018_L	ORF1ab	2018	ERR5183362	6318	C	T	0,999885	2021-01-05	United Kingdom
ORF1ab_314_L	ORF1ab	314	ERR5183362	14408	C	T	0,999741	2021-01-05	United Kingdom
ORF1ab_1432_V	ORF1ab	1432	ERR5183362	17762	C	T	1	2021-01-05	United Kingdom
S_18_F	S	18	ERR5183362	21614	C	T	0,999854	2021-01-05	United Kingdom
S_222_V	S	222	ERR5183362	22227	C	T	0,999906	2021-01-05	United Kingdom
S_606_D	S	606	ERR5183362	23378	A	G	0,999882	2021-01-05	United Kingdom
S_614_G	S	614	ERR5183362	23403	A	G	1	2021-01-05	United Kingdom
S_812_L	S	812	ERR5183362	23997	C	T	0,999834	2021-01-05	United Kingdom
S_1214_G	S	1214	ERR5183362	25202	T	G	0,107792	2021-01-05	United Kingdom
N_220_V	N	220	ERR5183362	28932	C	T	1	2021-01-05	United Kingdom
ORF10_30_L	ORF10	30	ERR5183362	29645	G	T	0,999878	2021-01-05	United Kingdom
ORF1ab_1001_I	ORF1ab	1001	ERR5183364	3267	C	T	1	2021-01-05	United Kingdom
ORF1ab_1708_D	ORF1ab	1708	ERR5183364	5388	C	A	1	2021-01-05	United Kingdom
ORF1ab_2230_T	ORF1ab	2230	ERR5183364	6954	T	C	0,999856	2021-01-05	United Kingdom
ORF1ab_3674_NA	ORF1ab	3674	ERR5183364	11287	G	-TCTGGTTTT	0,999573	2021-01-05	United Kingdom
ORF1ab_3748_I	ORF1ab	3748	ERR5183364	11507	G	A	0,999451	2021-01-05	United Kingdom
ORF1ab_314_L	ORF1ab	314	ERR5183364	14408	C	T	0,998736	2021-01-05	United Kingdom
S_5_F	S	5	ERR5183364	21575	C	T	0,999768	2021-01-05	United Kingdom
S_68_NA	S	68	ERR5183364	21764	A	-TACATG	0,996745	2021-01-05	United Kingdom
S_143_NA	S	143	ERR5183364	21990	T	-TTA	0,997761	2021-01-05	United Kingdom
S_501_Y	S	501	ERR5183364	23063	A	T	0,999164	2021-01-05	United Kingdom
S_570_D	S	570	ERR5183364	23271	C	A	0,999882	2021-01-05	United Kingdom
S_614_G	S	614	ERR5183364	23403	A	G	0,99971	2021-01-05	United Kingdom
S_681_H	S	681	ERR5183364	23604	C	A	0,99945	2021-01-05	United Kingdom
S_716_I	S	716	ERR5183364	23709	C	T	0,999862	2021-01-05	United Kingdom
S_982_A	S	982	ERR5183364	24506	T	G	1	2021-01-05	United Kingdom
S_1118_H	S	1118	ERR5183364	24914	G	C	0,999883	2021-01-05	United Kingdom
S_1214_G	S	1214	ERR5183364	25202	T	G	0,2028	2021-01-05	United Kingdom
ORF8_27_*	ORF8	27	ERR5183364	27972	C	T	0,999736	2021-01-05	United Kingdom
ORF8_52_I	ORF8	52	ERR5183364	28048	G	T	0,999739	2021-01-05	United Kingdom
ORF8_73_C	ORF8	73	ERR5183364	28111	A	G	0,999857	2021-01-05	United Kingdom
N_3_H	N	3	ERR5183364	28280	G	C	0,999954	2021-01-05	United Kingdom
N_3_V	N	3	ERR5183364	28281	A	T	0,999817	2021-01-05	United Kingdom
N_3_E	N	3	ERR5183364	28282	T	A	0,999543	2021-01-05	United Kingdom
N_203_K	N	203	ERR5183364	28881	G	A	0,997354	2021-01-05	United Kingdom
N_204_R	N	204	ERR5183364	28883	G	C	1	2021-01-05	United Kingdom
N_235_F	N	235	ERR5183364	28977	C	T	0,999779	2021-01-05	United Kingdom
ORF1ab_730_F	ORF1ab	730	ERR5183365	2453	C	T	1	2021-01-05	United Kingdom
ORF1ab_1001_I	ORF1ab	1001	ERR5183365	3267	C	T	1	2021-01-05	United Kingdom
ORF1ab_1708_D	ORF1ab	1708	ERR5183365	5388	C	A	1	2021-01-05	United Kingdom
ORF1ab_2230_T	ORF1ab	2230	ERR5183365	6954	T	C	1	2021-01-05	United Kingdom
ORF1ab_3603_NA	ORF1ab	3603	ERR5183365	11074	C	+T	0,0706154	2021-01-05	United Kingdom
ORF1ab_3674_NA	ORF1ab	3674	ERR5183365	11287	G	-TCTGGTTTT	0,999849	2021-01-05	United Kingdom
S_68_NA	S	68	ERR5183365	21764	A	-TACATG	0,996865	2021-01-05	United Kingdom
S_143_NA	S	143	ERR5183365	21990	T	-TTA	0,999307	2021-01-05	United Kingdom
S_501_Y	S	501	ERR5183365	23063	A	T	1	2021-01-05	United Kingdom
S_570_D	S	570	ERR5183365	23271	C	A	0,999354	2021-01-05	United Kingdom
S_614_G	S	614	ERR5183365	23403	A	G	0,999682	2021-01-05	United Kingdom
S_681_H	S	681	ERR5183365	23604	C	A	1	2021-01-05	United Kingdom
S_716_I	S	716	ERR5183365	23709	C	T	1	2021-01-05	United Kingdom
S_982_A	S	982	ERR5183365	24506	T	G	1	2021-01-05	United Kingdom
S_1118_H	S	1118	ERR5183365	24914	G	C	0,999532	2021-01-05	United Kingdom
S_1214_G	S	1214	ERR5183365	25202	T	G	0,166667	2021-01-05	United Kingdom
ORF8_27_*	ORF8	27	ERR5183365	27972	C	T	0,998291	2021-01-05	United Kingdom
ORF8_52_I	ORF8	52	ERR5183365	28048	G	T	0,996622	2021-01-05	United Kingdom
ORF8_73_C	ORF8	73	ERR5183365	28111	A	G	0,999607	2021-01-05	United Kingdom
N_3_H	N	3	ERR5183365	28280	G	C	0,999935	2021-01-05	United Kingdom
N_3_V	N	3	ERR5183365	28281	A	T	0,999868	2021-01-05	United Kingdom
N_3_E	N	3	ERR5183365	28282	T	A	0,999869	2021-01-05	United Kingdom
N_203_K	N	203	ERR5183365	28881	G	A	1	2021-01-05	United Kingdom
N_204_R	N	204	ERR5183365	28883	G	C	0,997904	2021-01-05	United Kingdom
N_235_F	N	235	ERR5183365	28977	C	T	0,996441	2021-01-05	United Kingdom
ORF1ab_2518_F	ORF1ab	2518	ERR5183366	7817	C	T	0,998549	2021-01-05	United Kingdom
ORF1ab_3261_I	ORF1ab	3261	ERR5183366	10046	G	A	0,0582192	2021-01-05	United Kingdom
ORF1ab_3839_R	ORF1ab	3839	ERR5183366	11781	A	G	1	2021-01-05	United Kingdom
ORF1ab_4088_I	ORF1ab	4088	ERR5183366	12528	C	T	1	2021-01-05	United Kingdom
S_222_V	S	222	ERR5183366	22227	C	T	1	2021-01-05	United Kingdom
S_253_G	S	253	ERR5183366	22320	A	G	1	2021-01-05	United Kingdom
S_514_F	S	514	ERR5183366	23103	C	T	0,0547588	2021-01-05	United Kingdom
S_614_G	S	614	ERR5183366	23403	A	G	1	2021-01-05	United Kingdom
S_1214_G	S	1214	ERR5183366	25202	T	G	0,208333	2021-01-05	United Kingdom
ORF7a_21_R	ORF7a	21	ERR5183366	27455	A	G	0,99976	2021-01-05	United Kingdom
ORF10_30_L	ORF10	30	ERR5183366	29645	G	T	1	2021-01-05	United Kingdom
ORF1ab_1001_I	ORF1ab	1001	ERR5183370	3267	C	T	1	2021-01-05	United Kingdom
ORF1ab_1708_D	ORF1ab	1708	ERR5183370	5388	C	A	0,999019	2021-01-05	United Kingdom
ORF1ab_2230_T	ORF1ab	2230	ERR5183370	6954	T	C	0,999616	2021-01-05	United Kingdom
ORF1ab_3674_NA	ORF1ab	3674	ERR5183370	11287	G	-TCTGGTTTT	0,999588	2021-01-05	United Kingdom
ORF1ab_3748_I	ORF1ab	3748	ERR5183370	11507	G	A	1	2021-01-05	United Kingdom
ORF1ab_314_L	ORF1ab	314	ERR5183370	14408	C	T	0,999354	2021-01-05	United Kingdom
S_68_NA	S	68	ERR5183370	21764	A	-TACATG	0,993981	2021-01-05	United Kingdom
S_143_NA	S	143	ERR5183370	21990	T	-TTA	0,994956	2021-01-05	United Kingdom
S_501_Y	S	501	ERR5183370	23063	A	T	0,999636	2021-01-05	United Kingdom
S_570_D	S	570	ERR5183370	23271	C	A	1	2021-01-05	United Kingdom
S_614_G	S	614	ERR5183370	23403	A	G	1	2021-01-05	United Kingdom
S_681_H	S	681	ERR5183370	23604	C	A	1	2021-01-05	United Kingdom
S_716_I	S	716	ERR5183370	23709	C	T	0,999726	2021-01-05	United Kingdom
S_982_A	S	982	ERR5183370	24506	T	G	1	2021-01-05	United Kingdom
S_1118_H	S	1118	ERR5183370	24914	G	C	1	2021-01-05	United Kingdom
S_1214_G	S	1214	ERR5183370	25202	T	G	0,15285	2021-01-05	United Kingdom
ORF8_27_*	ORF8	27	ERR5183370	27972	C	T	1	2021-01-05	United Kingdom
ORF8_52_I	ORF8	52	ERR5183370	28048	G	T	1	2021-01-05	United Kingdom
ORF8_73_C	ORF8	73	ERR5183370	28111	A	G	0,999481	2021-01-05	United Kingdom
N_3_H	N	3	ERR5183370	28280	G	C	0,99994	2021-01-05	United Kingdom
N_3_V	N	3	ERR5183370	28281	A	T	0,999761	2021-01-05	United Kingdom
N_3_E	N	3	ERR5183370	28282	T	A	0,99976	2021-01-05	United Kingdom
N_203_K	N	203	ERR5183370	28881	G	A	0,997573	2021-01-05	United Kingdom
N_204_R	N	204	ERR5183370	28883	G	C	1	2021-01-05	United Kingdom
N_235_F	N	235	ERR5183370	28977	C	T	1	2021-01-05	United Kingdom
ORF1ab_730_F	ORF1ab	730	ERR5183373	2453	C	T	0,998092	2021-01-05	United Kingdom
ORF1ab_1001_I	ORF1ab	1001	ERR5183373	3267	C	T	0,999864	2021-01-05	United Kingdom
ORF1ab_1708_D	ORF1ab	1708	ERR5183373	5388	C	A	0,999283	2021-01-05	United Kingdom
ORF1ab_2230_T	ORF1ab	2230	ERR5183373	6954	T	C	0,999892	2021-01-05	United Kingdom
ORF1ab_3674_NA	ORF1ab	3674	ERR5183373	11287	G	-TCTGGTTTT	0,999368	2021-01-05	United Kingdom
ORF1ab_314_L	ORF1ab	314	ERR5183373	14408	C	T	1	2021-01-05	United Kingdom
S_68_NA	S	68	ERR5183373	21764	A	-TACATG	0,997438	2021-01-05	United Kingdom
S_143_NA	S	143	ERR5183373	21990	T	-TTA	0,996974	2021-01-05	United Kingdom
S_501_Y	S	501	ERR5183373	23063	A	T	0,999094	2021-01-05	United Kingdom
S_570_D	S	570	ERR5183373	23271	C	A	0,999885	2021-01-05	United Kingdom
S_614_G	S	614	ERR5183373	23403	A	G	0,99954	2021-01-05	United Kingdom
S_681_H	S	681	ERR5183373	23604	C	A	0,999885	2021-01-05	United Kingdom
S_716_I	S	716	ERR5183373	23709	C	T	0,999293	2021-01-05	United Kingdom
S_982_A	S	982	ERR5183373	24506	T	G	0,999901	2021-01-05	United Kingdom
S_1118_H	S	1118	ERR5183373	24914	G	C	0,99983	2021-01-05	United Kingdom
S_1214_G	S	1214	ERR5183373	25202	T	G	0,125618	2021-01-05	United Kingdom
ORF8_27_*	ORF8	27	ERR5183373	27972	C	T	0,999145	2021-01-05	United Kingdom
ORF8_52_I	ORF8	52	ERR5183373	28048	G	T	0,999714	2021-01-05	United Kingdom
ORF8_73_C	ORF8	73	ERR5183373	28111	A	G	0,999679	2021-01-05	United Kingdom
N_3_H	N	3	ERR5183373	28280	G	C	0,999885	2021-01-05	United Kingdom
N_3_V	N	3	ERR5183373	28281	A	T	0,999885	2021-01-05	United Kingdom
N_3_E	N	3	ERR5183373	28282	T	A	0,999482	2021-01-05	United Kingdom
N_203_K	N	203	ERR5183373	28881	G	A	0,996469	2021-01-05	United Kingdom
N_204_R	N	204	ERR5183373	28883	G	C	1	2021-01-05	United Kingdom
N_235_F	N	235	ERR5183373	28977	C	T	0,997525	2021-01-05	United Kingdom
ORF1ab_1001_I	ORF1ab	1001	ERR5183376	3267	C	T	0,999916	2021-01-05	United Kingdom
ORF1ab_1708_D	ORF1ab	1708	ERR5183376	5388	C	A	0,999764	2021-01-05	United Kingdom
ORF1ab_2230_T	ORF1ab	2230	ERR5183376	6954	T	C	0,999597	2021-01-05	United Kingdom
ORF1ab_3674_NA	ORF1ab	3674	ERR5183376	11287	G	-TCTGGTTTT	0,998334	2021-01-05	United Kingdom
ORF1ab_3748_I	ORF1ab	3748	ERR5183376	11507	G	A	0,999637	2021-01-05	United Kingdom
ORF1ab_314_L	ORF1ab	314	ERR5183376	14408	C	T	0,999314	2021-01-05	United Kingdom
S_68_NA	S	68	ERR5183376	21764	A	-TACATG	0,995356	2021-01-05	United Kingdom
S_143_NA	S	143	ERR5183376	21990	T	-TTA	0,999102	2021-01-05	United Kingdom
S_501_Y	S	501	ERR5183376	23063	A	T	1	2021-01-05	United Kingdom
S_570_D	S	570	ERR5183376	23271	C	A	1	2021-01-05	United Kingdom
S_614_G	S	614	ERR5183376	23403	A	G	0,999878	2021-01-05	United Kingdom
S_681_H	S	681	ERR5183376	23604	C	A	0,999907	2021-01-05	United Kingdom
S_716_I	S	716	ERR5183376	23709	C	T	1	2021-01-05	United Kingdom
S_982_A	S	982	ERR5183376	24506	T	G	1	2021-01-05	United Kingdom
S_1118_H	S	1118	ERR5183376	24914	G	C	0,999797	2021-01-05	United Kingdom
S_1214_G	S	1214	ERR5183376	25202	T	G	0,138505	2021-01-05	United Kingdom
ORF8_27_*	ORF8	27	ERR5183376	27972	C	T	0,999444	2021-01-05	United Kingdom
ORF8_52_I	ORF8	52	ERR5183376	28048	G	T	0,999441	2021-01-05	United Kingdom
ORF8_73_C	ORF8	73	ERR5183376	28111	A	G	0,999872	2021-01-05	United Kingdom
N_3_H	N	3	ERR5183376	28280	G	C	0,999701	2021-01-05	United Kingdom
N_3_V	N	3	ERR5183376	28281	A	T	0,999914	2021-01-05	United Kingdom
N_3_E	N	3	ERR5183376	28282	T	A	0,999828	2021-01-05	United Kingdom
N_203_K	N	203	ERR5183376	28881	G	A	0,998022	2021-01-05	United Kingdom
N_204_R	N	204	ERR5183376	28883	G	C	1	2021-01-05	United Kingdom
N_235_F	N	235	ERR5183376	28977	C	T	1	2021-01-05	United Kingdom
ORF1ab_730_F	ORF1ab	730	ERR5183381	2453	C	T	0,998961	2021-01-05	United Kingdom
ORF1ab_1001_I	ORF1ab	1001	ERR5183381	3267	C	T	1	2021-01-05	United Kingdom
ORF1ab_1291_F	ORF1ab	1291	ERR5183381	4136	G	T	1	2021-01-05	United Kingdom
ORF1ab_1708_D	ORF1ab	1708	ERR5183381	5388	C	A	1	2021-01-05	United Kingdom
ORF1ab_1799_L	ORF1ab	1799	ERR5183381	5661	A	T	0,0769231	2021-01-05	United Kingdom
ORF1ab_1893_Y	ORF1ab	1893	ERR5183381	5942	G	T	1	2021-01-05	United Kingdom
ORF1ab_2230_T	ORF1ab	2230	ERR5183381	6954	T	C	0,998786	2021-01-05	United Kingdom
ORF1ab_3674_NA	ORF1ab	3674	ERR5183381	11287	G	-TCTGGTTTT	0,998804	2021-01-05	United Kingdom
ORF1ab_4210_Q	ORF1ab	4210	ERR5183381	12893	G	C	0,0921348	2021-01-05	United Kingdom
ORF1ab_2521_*	ORF1ab	2521	ERR5183381	21030	G	A	0,0555757	2021-01-05	United Kingdom
ORF1ab_2576_G	ORF1ab	2576	ERR5183381	21194	A	G	1	2021-01-05	United Kingdom
S_68_NA	S	68	ERR5183381	21764	A	-TACATG	0,998503	2021-01-05	United Kingdom
S_143_NA	S	143	ERR5183381	21990	T	-TTA	0,998215	2021-01-05	United Kingdom
S_501_Y	S	501	ERR5183381	23063	A	T	0,998655	2021-01-05	United Kingdom
S_570_D	S	570	ERR5183381	23271	C	A	0,999673	2021-01-05	United Kingdom
S_614_G	S	614	ERR5183381	23403	A	G	1	2021-01-05	United Kingdom
S_681_H	S	681	ERR5183381	23604	C	A	1	2021-01-05	United Kingdom
S_688_V	S	688	ERR5183381	23625	C	T	0,0522876	2021-01-05	United Kingdom
S_716_I	S	716	ERR5183381	23709	C	T	0,999489	2021-01-05	United Kingdom
S_982_A	S	982	ERR5183381	24506	T	G	0,999428	2021-01-05	United Kingdom
S_1118_H	S	1118	ERR5183381	24914	G	C	0,999623	2021-01-05	United Kingdom
S_1214_G	S	1214	ERR5183381	25202	T	G	0,122605	2021-01-05	United Kingdom
ORF8_27_*	ORF8	27	ERR5183381	27972	C	T	1	2021-01-05	United Kingdom
ORF8_52_I	ORF8	52	ERR5183381	28048	G	T	0,998883	2021-01-05	United Kingdom
ORF8_73_C	ORF8	73	ERR5183381	28111	A	G	0,999875	2021-01-05	United Kingdom
N_3_H	N	3	ERR5183381	28280	G	C	1	2021-01-05	United Kingdom
N_3_V	N	3	ERR5183381	28281	A	T	1	2021-01-05	United Kingdom
N_3_E	N	3	ERR5183381	28282	T	A	1	2021-01-05	United Kingdom
N_203_K	N	203	ERR5183381	28881	G	A	1	2021-01-05	United Kingdom
N_204_R	N	204	ERR5183381	28883	G	C	1	2021-01-05	United Kingdom
N_235_F	N	235	ERR5183381	28977	C	T	1	2021-01-05	United Kingdom
ORF1ab_1001_I	ORF1ab	1001	ERR5183383	3267	C	T	1	2021-01-05	United Kingdom
ORF1ab_1708_D	ORF1ab	1708	ERR5183383	5388	C	A	1	2021-01-05	United Kingdom
ORF1ab_2230_T	ORF1ab	2230	ERR5183383	6954	T	C	0,999828	2021-01-05	United Kingdom
ORF1ab_3674_NA	ORF1ab	3674	ERR5183383	11287	G	-TCTGGTTTT	0,999308	2021-01-05	United Kingdom
ORF1ab_314_L	ORF1ab	314	ERR5183383	14408	C	T	1	2021-01-05	United Kingdom
S_68_NA	S	68	ERR5183383	21764	A	-TACATG	0,996248	2021-01-05	United Kingdom
S_143_NA	S	143	ERR5183383	21990	T	-TTA	0,993966	2021-01-05	United Kingdom
S_501_Y	S	501	ERR5183383	23063	A	T	0,998752	2021-01-05	United Kingdom
S_570_D	S	570	ERR5183383	23271	C	A	0,999783	2021-01-05	United Kingdom
S_614_G	S	614	ERR5183383	23403	A	G	1	2021-01-05	United Kingdom
S_681_H	S	681	ERR5183383	23604	C	A	1	2021-01-05	United Kingdom
S_716_I	S	716	ERR5183383	23709	C	T	1	2021-01-05	United Kingdom
S_892_V	S	892	ERR5183383	24237	C	T	0,0942029	2021-01-05	United Kingdom
S_982_A	S	982	ERR5183383	24506	T	G	1	2021-01-05	United Kingdom
S_1118_H	S	1118	ERR5183383	24914	G	C	0,99993	2021-01-05	United Kingdom
S_1214_G	S	1214	ERR5183383	25202	T	G	0,126593	2021-01-05	United Kingdom
ORF8_27_*	ORF8	27	ERR5183383	27972	C	T	1	2021-01-05	United Kingdom
ORF8_52_I	ORF8	52	ERR5183383	28048	G	T	0,999592	2021-01-05	United Kingdom
ORF8_68_*	ORF8	68	ERR5183383	28095	A	T	0,998006	2021-01-05	United Kingdom
ORF8_73_C	ORF8	73	ERR5183383	28111	A	G	0,999798	2021-01-05	United Kingdom
N_3_H	N	3	ERR5183383	28280	G	C	0,999945	2021-01-05	United Kingdom
N_3_V	N	3	ERR5183383	28281	A	T	0,99989	2021-01-05	United Kingdom
N_3_E	N	3	ERR5183383	28282	T	A	0,99989	2021-01-05	United Kingdom
N_203_K	N	203	ERR5183383	28881	G	A	0,99711	2021-01-05	United Kingdom
N_204_R	N	204	ERR5183383	28883	G	C	0,999062	2021-01-05	United Kingdom
N_235_F	N	235	ERR5183383	28977	C	T	1	2021-01-05	United Kingdom
ORF1ab_542_C	ORF1ab	542	ERR5183389	1889	C	T	0,994694	2021-01-05	United Kingdom
ORF1ab_1001_I	ORF1ab	1001	ERR5183389	3267	C	T	1	2021-01-05	United Kingdom
ORF1ab_1708_D	ORF1ab	1708	ERR5183389	5388	C	A	1	2021-01-05	United Kingdom
ORF1ab_2230_T	ORF1ab	2230	ERR5183389	6954	T	C	0,999699	2021-01-05	United Kingdom
ORF1ab_2661_F	ORF1ab	2661	ERR5183389	8247	C	T	0,999844	2021-01-05	United Kingdom
ORF1ab_3674_NA	ORF1ab	3674	ERR5183389	11287	G	-TCTGGTTTT	0,997369	2021-01-05	United Kingdom
ORF1ab_314_L	ORF1ab	314	ERR5183389	14408	C	T	1	2021-01-05	United Kingdom
S_68_NA	S	68	ERR5183389	21764	A	-TACATG	0,997293	2021-01-05	United Kingdom
S_143_NA	S	143	ERR5183389	21990	T	-TTA	0,994956	2021-01-05	United Kingdom
S_501_Y	S	501	ERR5183389	23063	A	T	0,999486	2021-01-05	United Kingdom
S_570_D	S	570	ERR5183389	23271	C	A	0,999643	2021-01-05	United Kingdom
S_614_G	S	614	ERR5183389	23403	A	G	0,999708	2021-01-05	United Kingdom
S_681_H	S	681	ERR5183389	23604	C	A	0,999883	2021-01-05	United Kingdom
S_716_I	S	716	ERR5183389	23709	C	T	0,999883	2021-01-05	United Kingdom
S_982_A	S	982	ERR5183389	24506	T	G	0,99991	2021-01-05	United Kingdom
S_1118_H	S	1118	ERR5183389	24914	G	C	0,999921	2021-01-05	United Kingdom
S_1214_G	S	1214	ERR5183389	25202	T	G	0,130237	2021-01-05	United Kingdom
ORF8_27_*	ORF8	27	ERR5183389	27972	C	T	0,99969	2021-01-05	United Kingdom
ORF8_52_I	ORF8	52	ERR5183389	28048	G	T	0,999393	2021-01-05	United Kingdom
ORF8_68_*	ORF8	68	ERR5183389	28095	A	T	0,998799	2021-01-05	United Kingdom
ORF8_73_C	ORF8	73	ERR5183389	28111	A	G	0,999536	2021-01-05	United Kingdom
N_3_H	N	3	ERR5183389	28280	G	C	0,999956	2021-01-05	United Kingdom
N_3_V	N	3	ERR5183389	28281	A	T	0,99978	2021-01-05	United Kingdom
N_3_E	N	3	ERR5183389	28282	T	A	0,999693	2021-01-05	United Kingdom
N_203_K	N	203	ERR5183389	28881	G	A	0,99783	2021-01-05	United Kingdom
N_204_R	N	204	ERR5183389	28883	G	C	1	2021-01-05	United Kingdom
N_235_F	N	235	ERR5183389	28977	C	T	0,998894	2021-01-05	United Kingdom
ORF1ab_1001_I	ORF1ab	1001	ERR5183392	3267	C	T	0,99967	2021-01-05	United Kingdom
ORF1ab_1708_D	ORF1ab	1708	ERR5183392	5388	C	A	1	2021-01-05	United Kingdom
ORF1ab_2230_T	ORF1ab	2230	ERR5183392	6954	T	C	0,999758	2021-01-05	United Kingdom
ORF1ab_3674_NA	ORF1ab	3674	ERR5183392	11287	G	-TCTGGTTTT	0,999477	2021-01-05	United Kingdom
ORF1ab_314_L	ORF1ab	314	ERR5183392	14408	C	T	1	2021-01-05	United Kingdom
ORF1ab_1048_A	ORF1ab	1048	ERR5183392	16609	A	G	0,999815	2021-01-05	United Kingdom
S_68_NA	S	68	ERR5183392	21764	A	-TACATG	0,993658	2021-01-05	United Kingdom
S_143_NA	S	143	ERR5183392	21990	T	-TTA	1	2021-01-05	United Kingdom
S_153_T	S	153	ERR5183392	22020	T	C	0,999719	2021-01-05	United Kingdom
S_501_Y	S	501	ERR5183392	23063	A	T	0,998694	2021-01-05	United Kingdom
S_570_D	S	570	ERR5183392	23271	C	A	0,999663	2021-01-05	United Kingdom
S_614_G	S	614	ERR5183392	23403	A	G	0,999668	2021-01-05	United Kingdom
S_681_H	S	681	ERR5183392	23604	C	A	1	2021-01-05	United Kingdom
S_716_I	S	716	ERR5183392	23709	C	T	0,999338	2021-01-05	United Kingdom
S_892_V	S	892	ERR5183392	24237	C	T	0,119266	2021-01-05	United Kingdom
S_982_A	S	982	ERR5183392	24506	T	G	1	2021-01-05	United Kingdom
S_1118_H	S	1118	ERR5183392	24914	G	C	0,99979	2021-01-05	United Kingdom
S_1214_G	S	1214	ERR5183392	25202	T	G	0,175649	2021-01-05	United Kingdom
ORF8_27_*	ORF8	27	ERR5183392	27972	C	T	1	2021-01-05	United Kingdom
ORF8_52_I	ORF8	52	ERR5183392	28048	G	T	1	2021-01-05	United Kingdom
ORF8_68_*	ORF8	68	ERR5183392	28095	A	T	1	2021-01-05	United Kingdom
ORF8_73_C	ORF8	73	ERR5183392	28111	A	G	0,99989	2021-01-05	United Kingdom
N_3_H	N	3	ERR5183392	28280	G	C	1	2021-01-05	United Kingdom
N_3_V	N	3	ERR5183392	28281	A	T	0,999898	2021-01-05	United Kingdom
N_3_E	N	3	ERR5183392	28282	T	A	0,999593	2021-01-05	United Kingdom
N_203_K	N	203	ERR5183392	28881	G	A	0,996516	2021-01-05	United Kingdom
N_204_R	N	204	ERR5183392	28883	G	C	1	2021-01-05	United Kingdom
N_235_F	N	235	ERR5183392	28977	C	T	1	2021-01-05	United Kingdom
ORF1ab_33_A	ORF1ab	33	ERR5183393	363	A	C	0,590141	2021-01-05	United Kingdom
ORF1ab_1001_I	ORF1ab	1001	ERR5183393	3267	C	T	0,999886	2021-01-05	United Kingdom
ORF1ab_1320_L	ORF1ab	1320	ERR5183393	4223	G	T	0,999645	2021-01-05	United Kingdom
ORF1ab_1708_D	ORF1ab	1708	ERR5183393	5388	C	A	1	2021-01-05	United Kingdom
ORF1ab_2230_T	ORF1ab	2230	ERR5183393	6954	T	C	0,999562	2021-01-05	United Kingdom
ORF1ab_3674_NA	ORF1ab	3674	ERR5183393	11287	G	-TCTGGTTTT	0,99957	2021-01-05	United Kingdom
ORF1ab_314_L	ORF1ab	314	ERR5183393	14408	C	T	1	2021-01-05	United Kingdom
S_21_T	S	21	ERR5183393	21624	G	C	0,613769	2021-01-05	United Kingdom
S_68_NA	S	68	ERR5183393	21764	A	-TACATG	0,996136	2021-01-05	United Kingdom
S_143_NA	S	143	ERR5183393	21990	T	-TTA	0,999109	2021-01-05	United Kingdom
S_501_Y	S	501	ERR5183393	23063	A	T	0,999796	2021-01-05	United Kingdom
S_570_D	S	570	ERR5183393	23271	C	A	0,999692	2021-01-05	United Kingdom
S_614_G	S	614	ERR5183393	23403	A	G	0,999899	2021-01-05	United Kingdom
S_681_H	S	681	ERR5183393	23604	C	A	0,999866	2021-01-05	United Kingdom
S_716_I	S	716	ERR5183393	23709	C	T	1	2021-01-05	United Kingdom
S_892_V	S	892	ERR5183393	24237	C	T	0,06	2021-01-05	United Kingdom
S_982_A	S	982	ERR5183393	24506	T	G	0,999914	2021-01-05	United Kingdom
S_1118_H	S	1118	ERR5183393	24914	G	C	0,999473	2021-01-05	United Kingdom
S_1214_G	S	1214	ERR5183393	25202	T	G	0,0577617	2021-01-05	United Kingdom
M_90_M	M	90	ERR5183393	26790	T	A	0,619008	2021-01-05	United Kingdom
ORF8_27_*	ORF8	27	ERR5183393	27972	C	T	0,999035	2021-01-05	United Kingdom
ORF8_52_I	ORF8	52	ERR5183393	28048	G	T	0,999685	2021-01-05	United Kingdom
ORF8_73_C	ORF8	73	ERR5183393	28111	A	G	0,999899	2021-01-05	United Kingdom
N_3_H	N	3	ERR5183393	28280	G	C	0,999949	2021-01-05	United Kingdom
N_3_V	N	3	ERR5183393	28281	A	T	0,999539	2021-01-05	United Kingdom
N_3_E	N	3	ERR5183393	28282	T	A	0,999795	2021-01-05	United Kingdom
N_203_K	N	203	ERR5183393	28881	G	A	0,999081	2021-01-05	United Kingdom
N_204_R	N	204	ERR5183393	28883	G	C	1	2021-01-05	United Kingdom
N_235_F	N	235	ERR5183393	28977	C	T	0,999529	2021-01-05	United Kingdom
ORF1ab_460_Y	ORF1ab	460	ERR5183394	1643	A	T	0,99981	2021-01-05	United Kingdom
ORF1ab_1001_I	ORF1ab	1001	ERR5183394	3267	C	T	1	2021-01-05	United Kingdom
ORF1ab_1708_D	ORF1ab	1708	ERR5183394	5388	C	A	1	2021-01-05	United Kingdom
ORF1ab_2230_T	ORF1ab	2230	ERR5183394	6954	T	C	1	2021-01-05	United Kingdom
ORF1ab_3674_NA	ORF1ab	3674	ERR5183394	11287	G	-TCTGGTTTT	0,999597	2021-01-05	United Kingdom
ORF1ab_520_V	ORF1ab	520	ERR5183394	15026	C	T	0,999571	2021-01-05	United Kingdom
S_68_NA	S	68	ERR5183394	21764	A	-TACATG	0,997718	2021-01-05	United Kingdom
S_143_NA	S	143	ERR5183394	21990	T	-TTA	0,99941	2021-01-05	United Kingdom
S_501_Y	S	501	ERR5183394	23063	A	T	0,999334	2021-01-05	United Kingdom
S_570_D	S	570	ERR5183394	23271	C	A	0,999792	2021-01-05	United Kingdom
S_614_G	S	614	ERR5183394	23403	A	G	0,99959	2021-01-05	United Kingdom
S_681_H	S	681	ERR5183394	23604	C	A	1	2021-01-05	United Kingdom
S_716_I	S	716	ERR5183394	23709	C	T	0,999642	2021-01-05	United Kingdom
S_982_A	S	982	ERR5183394	24506	T	G	0,9999	2021-01-05	United Kingdom
S_1118_H	S	1118	ERR5183394	24914	G	C	0,999826	2021-01-05	United Kingdom
S_1214_G	S	1214	ERR5183394	25202	T	G	0,163849	2021-01-05	United Kingdom
ORF8_27_*	ORF8	27	ERR5183394	27972	C	T	1	2021-01-05	United Kingdom
ORF8_52_I	ORF8	52	ERR5183394	28048	G	T	1	2021-01-05	United Kingdom
ORF8_68_*	ORF8	68	ERR5183394	28095	A	T	0,999115	2021-01-05	United Kingdom
ORF8_73_C	ORF8	73	ERR5183394	28111	A	G	0,999838	2021-01-05	United Kingdom
ORF8_118_V	ORF8	118	ERR5183394	28245	T	G	0,999812	2021-01-05	United Kingdom
ORF8_119_NA	ORF8	119	ERR5183394	28250	T	+CTG	0,997194	2021-01-05	United Kingdom
ORF8_120_NA	ORF8	120	ERR5183394	28253	C	-A	0,9995	2021-01-05	United Kingdom
N_3_H	N	3	ERR5183394	28280	G	C	1	2021-01-05	United Kingdom
N_3_V	N	3	ERR5183394	28281	A	T	0,999735	2021-01-05	United Kingdom
N_3_E	N	3	ERR5183394	28282	T	A	0,999735	2021-01-05	United Kingdom
N_203_K	N	203	ERR5183394	28881	G	A	0,997284	2021-01-05	United Kingdom
N_204_R	N	204	ERR5183394	28883	G	C	1	2021-01-05	United Kingdom
N_235_F	N	235	ERR5183394	28977	C	T	1	2021-01-05	United Kingdom
ORF1ab_1001_I	ORF1ab	1001	ERR5183399	3267	C	T	0,999848	2021-01-05	United Kingdom
ORF1ab_1054_L	ORF1ab	1054	ERR5183399	3426	C	T	0,999849	2021-01-05	United Kingdom
ORF1ab_1708_D	ORF1ab	1708	ERR5183399	5388	C	A	1	2021-01-05	United Kingdom
ORF1ab_2230_T	ORF1ab	2230	ERR5183399	6954	T	C	0,999509	2021-01-05	United Kingdom
ORF1ab_2831_Y	ORF1ab	2831	ERR5183399	8756	C	T	1	2021-01-05	United Kingdom
ORF1ab_3674_NA	ORF1ab	3674	ERR5183399	11287	G	-TCTGGTTTT	0,997965	2021-01-05	United Kingdom
ORF1ab_3748_I	ORF1ab	3748	ERR5183399	11507	G	A	0,999279	2021-01-05	United Kingdom
ORF1ab_314_L	ORF1ab	314	ERR5183399	14408	C	T	1	2021-01-05	United Kingdom
S_68_NA	S	68	ERR5183399	21764	A	-TACATG	0,997582	2021-01-05	United Kingdom
S_143_NA	S	143	ERR5183399	21990	T	-TTA	0,99904	2021-01-05	United Kingdom
S_501_Y	S	501	ERR5183399	23063	A	T	0,999683	2021-01-05	United Kingdom
S_570_D	S	570	ERR5183399	23271	C	A	1	2021-01-05	United Kingdom
S_614_G	S	614	ERR5183399	23403	A	G	0,99988	2021-01-05	United Kingdom
S_681_H	S	681	ERR5183399	23604	C	A	0,99978	2021-01-05	United Kingdom
S_716_I	S	716	ERR5183399	23709	C	T	0,998999	2021-01-05	United Kingdom
S_892_V	S	892	ERR5183399	24237	C	T	0,079646	2021-01-05	United Kingdom
S_982_A	S	982	ERR5183399	24506	T	G	0,999897	2021-01-05	United Kingdom
S_1118_H	S	1118	ERR5183399	24914	G	C	0,999809	2021-01-05	United Kingdom
ORF8_27_*	ORF8	27	ERR5183399	27972	C	T	0,999532	2021-01-05	United Kingdom
ORF8_52_I	ORF8	52	ERR5183399	28048	G	T	0,99977	2021-01-05	United Kingdom
ORF8_73_C	ORF8	73	ERR5183399	28111	A	G	0,999896	2021-01-05	United Kingdom
N_3_H	N	3	ERR5183399	28280	G	C	0,99977	2021-01-05	United Kingdom
N_3_V	N	3	ERR5183399	28281	A	T	0,999815	2021-01-05	United Kingdom
N_3_E	N	3	ERR5183399	28282	T	A	0,999401	2021-01-05	United Kingdom
N_203_K	N	203	ERR5183399	28881	G	A	0,998163	2021-01-05	United Kingdom
N_204_R	N	204	ERR5183399	28883	G	C	0,998209	2021-01-05	United Kingdom
N_235_F	N	235	ERR5183399	28977	C	T	1	2021-01-05	United Kingdom
ORF1ab_730_F	ORF1ab	730	ERR5183400	2453	C	T	0,998101	2021-01-05	United Kingdom
ORF1ab_1001_I	ORF1ab	1001	ERR5183400	3267	C	T	1	2021-01-05	United Kingdom
ORF1ab_1708_D	ORF1ab	1708	ERR5183400	5388	C	A	1	2021-01-05	United Kingdom
ORF1ab_2230_T	ORF1ab	2230	ERR5183400	6954	T	C	1	2021-01-05	United Kingdom
ORF1ab_3674_NA	ORF1ab	3674	ERR5183400	11287	G	-TCTGGTTTT	0,999564	2021-01-05	United Kingdom
ORF1ab_314_L	ORF1ab	314	ERR5183400	14408	C	T	0,999107	2021-01-05	United Kingdom
S_68_NA	S	68	ERR5183400	21764	A	-TACATG	0,998344	2021-01-05	United Kingdom
S_143_NA	S	143	ERR5183400	21990	T	-TTA	0,99918	2021-01-05	United Kingdom
S_501_Y	S	501	ERR5183400	23063	A	T	1	2021-01-05	United Kingdom
S_570_D	S	570	ERR5183400	23271	C	A	1	2021-01-05	United Kingdom
S_614_G	S	614	ERR5183400	23403	A	G	0,999384	2021-01-05	United Kingdom
S_681_H	S	681	ERR5183400	23604	C	A	0,999759	2021-01-05	United Kingdom
S_716_I	S	716	ERR5183400	23709	C	T	0,999758	2021-01-05	United Kingdom
S_982_A	S	982	ERR5183400	24506	T	G	1	2021-01-05	United Kingdom
S_1118_H	S	1118	ERR5183400	24914	G	C	1	2021-01-05	United Kingdom
S_1214_G	S	1214	ERR5183400	25202	T	G	0,11399	2021-01-05	United Kingdom
ORF8_27_*	ORF8	27	ERR5183400	27972	C	T	0,99889	2021-01-05	United Kingdom
ORF8_52_I	ORF8	52	ERR5183400	28048	G	T	1	2021-01-05	United Kingdom
ORF8_73_C	ORF8	73	ERR5183400	28111	A	G	0,999912	2021-01-05	United Kingdom
N_3_H	N	3	ERR5183400	28280	G	C	0,999917	2021-01-05	United Kingdom
N_3_V	N	3	ERR5183400	28281	A	T	0,999665	2021-01-05	United Kingdom
N_3_E	N	3	ERR5183400	28282	T	A	0,999582	2021-01-05	United Kingdom
N_203_K	N	203	ERR5183400	28881	G	A	0,996753	2021-01-05	United Kingdom
N_204_R	N	204	ERR5183400	28883	G	C	1	2021-01-05	United Kingdom
N_235_F	N	235	ERR5183400	28977	C	T	1	2021-01-05	United Kingdom
ORF1ab_1001_I	ORF1ab	1001	ERR5183406	3267	C	T	1	2021-01-05	United Kingdom
ORF1ab_1708_D	ORF1ab	1708	ERR5183406	5388	C	A	0,999233	2021-01-05	United Kingdom
ORF1ab_2230_T	ORF1ab	2230	ERR5183406	6954	T	C	0,999499	2021-01-05	United Kingdom
ORF1ab_3674_NA	ORF1ab	3674	ERR5183406	11287	G	-TCTGGTTTT	0,999444	2021-01-05	United Kingdom
ORF1ab_4031_I	ORF1ab	4031	ERR5183406	12357	C	T	0,999742	2021-01-05	United Kingdom
ORF1ab_314_L	ORF1ab	314	ERR5183406	14408	C	T	1	2021-01-05	United Kingdom
S_68_NA	S	68	ERR5183406	21764	A	-TACATG	0,998321	2021-01-05	United Kingdom
S_143_NA	S	143	ERR5183406	21990	T	-TTA	0,998962	2021-01-05	United Kingdom
S_501_Y	S	501	ERR5183406	23063	A	T	0,99929	2021-01-05	United Kingdom
S_570_D	S	570	ERR5183406	23271	C	A	0,999624	2021-01-05	United Kingdom
S_614_G	S	614	ERR5183406	23403	A	G	1	2021-01-05	United Kingdom
S_681_H	S	681	ERR5183406	23604	C	A	0,999768	2021-01-05	United Kingdom
S_716_I	S	716	ERR5183406	23709	C	T	1	2021-01-05	United Kingdom
S_982_A	S	982	ERR5183406	24506	T	G	0,999919	2021-01-05	United Kingdom
S_1118_H	S	1118	ERR5183406	24914	G	C	0,999753	2021-01-05	United Kingdom
S_1214_G	S	1214	ERR5183406	25202	T	G	0,1169	2021-01-05	United Kingdom
ORF8_27_*	ORF8	27	ERR5183406	27972	C	T	1	2021-01-05	United Kingdom
ORF8_52_I	ORF8	52	ERR5183406	28048	G	T	1	2021-01-05	United Kingdom
ORF8_68_*	ORF8	68	ERR5183406	28095	A	T	1	2021-01-05	United Kingdom
ORF8_73_C	ORF8	73	ERR5183406	28111	A	G	0,999896	2021-01-05	United Kingdom
N_3_H	N	3	ERR5183406	28280	G	C	0,999828	2021-01-05	United Kingdom
N_3_V	N	3	ERR5183406	28281	A	T	0,999741	2021-01-05	United Kingdom
N_3_E	N	3	ERR5183406	28282	T	A	0,999827	2021-01-05	United Kingdom
N_200_C	N	200	ERR5183406	28871	G	T	0,999457	2021-01-05	United Kingdom
N_203_K	N	203	ERR5183406	28881	G	A	0,99834	2021-01-05	United Kingdom
N_204_R	N	204	ERR5183406	28883	G	C	0,99973	2021-01-05	United Kingdom
N_235_F	N	235	ERR5183406	28977	C	T	0,998865	2021-01-05	United Kingdom
ORF1ab_124_C	ORF1ab	124	ERR5183413	635	C	T	0,137669	2021-01-05	United Kingdom
ORF1ab_171_S	ORF1ab	171	ERR5183413	776	C	A	0,0609606	2021-01-05	United Kingdom
ORF1ab_184_C	ORF1ab	184	ERR5183413	815	C	T	0,0694789	2021-01-05	United Kingdom
ORF1ab_1001_I	ORF1ab	1001	ERR5183413	3267	C	T	1	2021-01-05	United Kingdom
ORF1ab_1708_D	ORF1ab	1708	ERR5183413	5388	C	A	1	2021-01-05	United Kingdom
ORF1ab_2230_T	ORF1ab	2230	ERR5183413	6954	T	C	1	2021-01-05	United Kingdom
ORF1ab_3116_F	ORF1ab	3116	ERR5183413	9611	C	T	0,0559758	2021-01-05	United Kingdom
ORF1ab_3674_NA	ORF1ab	3674	ERR5183413	11287	G	-TCTGGTTTT	0,999704	2021-01-05	United Kingdom
ORF1ab_3748_I	ORF1ab	3748	ERR5183413	11507	G	A	1	2021-01-05	United Kingdom
ORF1ab_314_L	ORF1ab	314	ERR5183413	14408	C	T	1	2021-01-05	United Kingdom
ORF1ab_980_F	ORF1ab	980	ERR5183413	16405	G	T	0,0514706	2021-01-05	United Kingdom
ORF1ab_983_L	ORF1ab	983	ERR5183413	16414	G	T	0,0514706	2021-01-05	United Kingdom
S_68_NA	S	68	ERR5183413	21764	A	-TACATG	0,99756	2021-01-05	United Kingdom
S_143_NA	S	143	ERR5183413	21990	T	-TTA	0,997582	2021-01-05	United Kingdom
S_501_Y	S	501	ERR5183413	23063	A	T	1	2021-01-05	United Kingdom
S_570_D	S	570	ERR5183413	23271	C	A	1	2021-01-05	United Kingdom
S_614_G	S	614	ERR5183413	23403	A	G	1	2021-01-05	United Kingdom
S_681_H	S	681	ERR5183413	23604	C	A	1	2021-01-05	United Kingdom
S_716_I	S	716	ERR5183413	23709	C	T	1	2021-01-05	United Kingdom
S_982_A	S	982	ERR5183413	24506	T	G	0,999733	2021-01-05	United Kingdom
S_1118_H	S	1118	ERR5183413	24914	G	C	0,999879	2021-01-05	United Kingdom
S_1214_G	S	1214	ERR5183413	25202	T	G	0,134328	2021-01-05	United Kingdom
ORF8_27_*	ORF8	27	ERR5183413	27972	C	T	1	2021-01-05	United Kingdom
ORF8_52_I	ORF8	52	ERR5183413	28048	G	T	1	2021-01-05	United Kingdom
ORF8_73_C	ORF8	73	ERR5183413	28111	A	G	1	2021-01-05	United Kingdom
N_3_H	N	3	ERR5183413	28280	G	C	1	2021-01-05	United Kingdom
N_3_V	N	3	ERR5183413	28281	A	T	0,999555	2021-01-05	United Kingdom
N_3_E	N	3	ERR5183413	28282	T	A	0,999481	2021-01-05	United Kingdom
N_203_K	N	203	ERR5183413	28881	G	A	0,995781	2021-01-05	United Kingdom
N_204_R	N	204	ERR5183413	28883	G	C	1	2021-01-05	United Kingdom
N_235_F	N	235	ERR5183413	28977	C	T	1	2021-01-05	United Kingdom
ORF1ab_390_D	ORF1ab	390	ERR5183414	1435	A	C	0,210053	2021-01-05	United Kingdom
ORF1ab_2268_NA	ORF1ab	2268	ERR5183414	7067	G	-A	0,0714835	2021-01-05	United Kingdom
ORF1ab_3116_F	ORF1ab	3116	ERR5183414	9611	C	T	1	2021-01-05	United Kingdom
ORF1ab_3711_F	ORF1ab	3711	ERR5183414	11396	C	T	1	2021-01-05	United Kingdom
S_18_F	S	18	ERR5183414	21614	C	T	0,999463	2021-01-05	United Kingdom
S_222_V	S	222	ERR5183414	22227	C	T	0,99953	2021-01-05	United Kingdom
S_614_G	S	614	ERR5183414	23403	A	G	1	2021-01-05	United Kingdom
S_846_V	S	846	ERR5183414	24099	C	T	0,990692	2021-01-05	United Kingdom
S_1214_G	S	1214	ERR5183414	25202	T	G	0,113793	2021-01-05	United Kingdom
N_208_S	N	208	ERR5183414	28895	G	T	0,999002	2021-01-05	United Kingdom
N_220_V	N	220	ERR5183414	28932	C	T	1	2021-01-05	United Kingdom
ORF10_30_L	ORF10	30	ERR5183414	29645	G	T	0,999563	2021-01-05	United Kingdom
ORF1ab_1001_I	ORF1ab	1001	ERR5183418	3267	C	T	1	2021-01-05	United Kingdom
ORF1ab_1708_D	ORF1ab	1708	ERR5183418	5388	C	A	1	2021-01-05	United Kingdom
ORF1ab_1974_Y	ORF1ab	1974	ERR5183418	6185	C	T	1	2021-01-05	United Kingdom
ORF1ab_2230_T	ORF1ab	2230	ERR5183418	6954	T	C	0,999675	2021-01-05	United Kingdom
ORF1ab_2475_I	ORF1ab	2475	ERR5183418	7688	C	A	0,999609	2021-01-05	United Kingdom
ORF1ab_3674_NA	ORF1ab	3674	ERR5183418	11287	G	-TCTGGTTTT	0,99954	2021-01-05	United Kingdom
ORF1ab_314_L	ORF1ab	314	ERR5183418	14408	C	T	1	2021-01-05	United Kingdom
ORF1ab_1383_R	ORF1ab	1383	ERR5183418	17615	A	G	0,999865	2021-01-05	United Kingdom
S_68_NA	S	68	ERR5183418	21764	A	-TACATG	0,99596	2021-01-05	United Kingdom
S_143_NA	S	143	ERR5183418	21990	T	-TTA	0,999334	2021-01-05	United Kingdom
S_501_Y	S	501	ERR5183418	23063	A	T	0,999484	2021-01-05	United Kingdom
S_570_D	S	570	ERR5183418	23271	C	A	0,999798	2021-01-05	United Kingdom
S_614_G	S	614	ERR5183418	23403	A	G	0,999601	2021-01-05	United Kingdom
S_681_H	S	681	ERR5183418	23604	C	A	1	2021-01-05	United Kingdom
S_716_I	S	716	ERR5183418	23709	C	T	0,99987	2021-01-05	United Kingdom
S_982_A	S	982	ERR5183418	24506	T	G	0,999905	2021-01-05	United Kingdom
S_1118_H	S	1118	ERR5183418	24914	G	C	0,999927	2021-01-05	United Kingdom
S_1214_G	S	1214	ERR5183418	25202	T	G	0,126671	2021-01-05	United Kingdom
ORF8_27_*	ORF8	27	ERR5183418	27972	C	T	1	2021-01-05	United Kingdom
ORF8_52_I	ORF8	52	ERR5183418	28048	G	T	1	2021-01-05	United Kingdom
ORF8_73_C	ORF8	73	ERR5183418	28111	A	G	0,999501	2021-01-05	United Kingdom
ORF8_102_F	ORF8	102	ERR5183418	28198	G	T	0,99916	2021-01-05	United Kingdom
N_3_H	N	3	ERR5183418	28280	G	C	0,999951	2021-01-05	United Kingdom
N_3_V	N	3	ERR5183418	28281	A	T	0,999853	2021-01-05	United Kingdom
N_3_E	N	3	ERR5183418	28282	T	A	0,999706	2021-01-05	United Kingdom
N_203_K	N	203	ERR5183418	28881	G	A	0,9992	2021-01-05	United Kingdom
N_204_R	N	204	ERR5183418	28883	G	C	1	2021-01-05	United Kingdom
N_235_F	N	235	ERR5183418	28977	C	T	0,998679	2021-01-05	United Kingdom
ORF10_29_*	ORF10	29	ERR5183418	29642	C	T	0,999762	2021-01-05	United Kingdom
ORF1ab_53_NA	ORF1ab	53	ERR5183419	422	T	-TAG	0,739796	2021-01-04	United Kingdom
ORF1ab_82_NA	ORF1ab	82	ERR5183419	509	G	-GTCATGTTA	0,107639	2021-01-04	United Kingdom
ORF1ab_1001_I	ORF1ab	1001	ERR5183419	3267	C	T	1	2021-01-04	United Kingdom
ORF1ab_1708_D	ORF1ab	1708	ERR5183419	5388	C	A	1	2021-01-04	United Kingdom
ORF1ab_2230_T	ORF1ab	2230	ERR5183419	6954	T	C	1	2021-01-04	United Kingdom
ORF1ab_3674_NA	ORF1ab	3674	ERR5183419	11287	G	-TCTGGTTTT	1	2021-01-04	United Kingdom
ORF1ab_1918_S	ORF1ab	1918	ERR5183419	19219	G	T	0,0581699	2021-01-04	United Kingdom
ORF1ab_2025_T	ORF1ab	2025	ERR5183419	19541	T	C	0,998208	2021-01-04	United Kingdom
S_18_F	S	18	ERR5183419	21614	C	T	0,998217	2021-01-04	United Kingdom
S_68_NA	S	68	ERR5183419	21764	A	-TACATG	0,996452	2021-01-04	United Kingdom
S_143_NA	S	143	ERR5183419	21990	T	-TTA	0,998674	2021-01-04	United Kingdom
S_501_Y	S	501	ERR5183419	23063	A	T	0,999231	2021-01-04	United Kingdom
S_570_D	S	570	ERR5183419	23271	C	A	1	2021-01-04	United Kingdom
S_614_G	S	614	ERR5183419	23403	A	G	1	2021-01-04	United Kingdom
S_681_H	S	681	ERR5183419	23604	C	A	1	2021-01-04	United Kingdom
S_716_I	S	716	ERR5183419	23709	C	T	1	2021-01-04	United Kingdom
S_982_A	S	982	ERR5183419	24506	T	G	1	2021-01-04	United Kingdom
S_1118_H	S	1118	ERR5183419	24914	G	C	0,999863	2021-01-04	United Kingdom
S_1214_G	S	1214	ERR5183419	25202	T	G	0,0904523	2021-01-04	United Kingdom
ORF7a_4_NA	ORF7a	4	ERR5183419	27404	T	-TCTTTTCTTGGCACTGATAACACTCGCTACTTGTGAGCTTTATCACTACCAAGAGTG	0,997414	2021-01-04	United Kingdom
ORF8_27_*	ORF8	27	ERR5183419	27972	C	T	1	2021-01-04	United Kingdom
ORF8_52_I	ORF8	52	ERR5183419	28048	G	T	1	2021-01-04	United Kingdom
ORF8_73_C	ORF8	73	ERR5183419	28111	A	G	0,999596	2021-01-04	United Kingdom
N_3_H	N	3	ERR5183419	28280	G	C	1	2021-01-04	United Kingdom
N_3_V	N	3	ERR5183419	28281	A	T	0,999899	2021-01-04	United Kingdom
N_3_E	N	3	ERR5183419	28282	T	A	0,999696	2021-01-04	United Kingdom
N_203_K	N	203	ERR5183419	28881	G	A	0,996255	2021-01-04	United Kingdom
N_204_R	N	204	ERR5183419	28883	G	C	1	2021-01-04	United Kingdom
N_235_F	N	235	ERR5183419	28977	C	T	1	2021-01-04	United Kingdom
ORF1ab_730_F	ORF1ab	730	ERR5183420	2453	C	T	0,997347	2021-01-05	United Kingdom
ORF1ab_1001_I	ORF1ab	1001	ERR5183420	3267	C	T	1	2021-01-05	United Kingdom
ORF1ab_1091_V	ORF1ab	1091	ERR5183420	3536	A	G	0,999712	2021-01-05	United Kingdom
ORF1ab_1708_D	ORF1ab	1708	ERR5183420	5388	C	A	1	2021-01-05	United Kingdom
ORF1ab_2230_T	ORF1ab	2230	ERR5183420	6954	T	C	0,999067	2021-01-05	United Kingdom
ORF1ab_3674_NA	ORF1ab	3674	ERR5183420	11287	G	-TCTGGTTTT	0,999725	2021-01-05	United Kingdom
ORF1ab_1449_F	ORF1ab	1449	ERR5183420	17814	G	T	0,103592	2021-01-05	United Kingdom
S_3_NA	S	3	ERR5183420	21569	G	+T	0,0623583	2021-01-05	United Kingdom
S_68_NA	S	68	ERR5183420	21764	A	-TACATG	0,997757	2021-01-05	United Kingdom
S_143_NA	S	143	ERR5183420	21990	T	-TTA	0,998049	2021-01-05	United Kingdom
S_501_Y	S	501	ERR5183420	23063	A	T	1	2021-01-05	United Kingdom
S_570_D	S	570	ERR5183420	23271	C	A	0,999357	2021-01-05	United Kingdom
S_614_G	S	614	ERR5183420	23403	A	G	0,999363	2021-01-05	United Kingdom
S_681_H	S	681	ERR5183420	23604	C	A	1	2021-01-05	United Kingdom
S_716_I	S	716	ERR5183420	23709	C	T	1	2021-01-05	United Kingdom
S_982_A	S	982	ERR5183420	24506	T	G	0,999722	2021-01-05	United Kingdom
S_1118_H	S	1118	ERR5183420	24914	G	C	1	2021-01-05	United Kingdom
S_1214_G	S	1214	ERR5183420	25202	T	G	0,109489	2021-01-05	United Kingdom
ORF3a_171_L	ORF3a	171	ERR5183420	25904	C	T	1	2021-01-05	United Kingdom
ORF8_27_*	ORF8	27	ERR5183420	27972	C	T	0,998483	2021-01-05	United Kingdom
ORF8_52_I	ORF8	52	ERR5183420	28048	G	T	1	2021-01-05	United Kingdom
ORF8_73_C	ORF8	73	ERR5183420	28111	A	G	0,99989	2021-01-05	United Kingdom
N_3_H	N	3	ERR5183420	28280	G	C	0,99991	2021-01-05	United Kingdom
N_3_V	N	3	ERR5183420	28281	A	T	0,999728	2021-01-05	United Kingdom
N_3_E	N	3	ERR5183420	28282	T	A	0,999365	2021-01-05	United Kingdom
N_203_K	N	203	ERR5183420	28881	G	A	0,997416	2021-01-05	United Kingdom
N_204_R	N	204	ERR5183420	28883	G	C	1	2021-01-05	United Kingdom
N_235_F	N	235	ERR5183420	28977	C	T	1	2021-01-05	United Kingdom
ORF1ab_1001_I	ORF1ab	1001	ERR5183422	3267	C	T	1	2021-01-05	United Kingdom
ORF1ab_1708_D	ORF1ab	1708	ERR5183422	5388	C	A	1	2021-01-05	United Kingdom
ORF1ab_2230_T	ORF1ab	2230	ERR5183422	6954	T	C	0,999585	2021-01-05	United Kingdom
ORF1ab_3674_NA	ORF1ab	3674	ERR5183422	11287	G	-TCTGGTTTT	0,99935	2021-01-05	United Kingdom
ORF1ab_314_L	ORF1ab	314	ERR5183422	14408	C	T	1	2021-01-05	United Kingdom
ORF1ab_1383_R	ORF1ab	1383	ERR5183422	17615	A	G	1	2021-01-05	United Kingdom
S_68_NA	S	68	ERR5183422	21764	A	-TACATG	0,997063	2021-01-05	United Kingdom
S_143_NA	S	143	ERR5183422	21990	T	-TTA	0,999142	2021-01-05	United Kingdom
S_501_Y	S	501	ERR5183422	23063	A	T	0,999719	2021-01-05	United Kingdom
S_570_D	S	570	ERR5183422	23271	C	A	0,99985	2021-01-05	United Kingdom
S_614_G	S	614	ERR5183422	23403	A	G	1	2021-01-05	United Kingdom
S_681_H	S	681	ERR5183422	23604	C	A	0,999544	2021-01-05	United Kingdom
S_716_I	S	716	ERR5183422	23709	C	T	0,999774	2021-01-05	United Kingdom
S_982_A	S	982	ERR5183422	24506	T	G	0,999865	2021-01-05	United Kingdom
S_1118_H	S	1118	ERR5183422	24914	G	C	0,999498	2021-01-05	United Kingdom
S_1214_G	S	1214	ERR5183422	25202	T	G	0,10352	2021-01-05	United Kingdom
ORF8_27_*	ORF8	27	ERR5183422	27972	C	T	1	2021-01-05	United Kingdom
ORF8_52_I	ORF8	52	ERR5183422	28048	G	T	1	2021-01-05	United Kingdom
ORF8_73_C	ORF8	73	ERR5183422	28111	A	G	0,999934	2021-01-05	United Kingdom
N_3_H	N	3	ERR5183422	28280	G	C	1	2021-01-05	United Kingdom
N_3_V	N	3	ERR5183422	28281	A	T	0,999726	2021-01-05	United Kingdom
N_3_E	N	3	ERR5183422	28282	T	A	0,999727	2021-01-05	United Kingdom
N_19_E	N	19	ERR5183422	28329	G	A	0,0544471	2021-01-05	United Kingdom
N_203_K	N	203	ERR5183422	28881	G	A	0,998423	2021-01-05	United Kingdom
N_204_R	N	204	ERR5183422	28883	G	C	0,999228	2021-01-05	United Kingdom
N_212_D	N	212	ERR5183422	28908	G	A	0,155214	2021-01-05	United Kingdom
N_235_F	N	235	ERR5183422	28977	C	T	1	2021-01-05	United Kingdom
ORF1ab_1049_V	ORF1ab	1049	ERR5183424	3411	C	T	0,99972	2021-01-05	United Kingdom
ORF1ab_1427_N	ORF1ab	1427	ERR5183424	4545	G	A	1	2021-01-05	United Kingdom
ORF1ab_2587_T	ORF1ab	2587	ERR5183424	8024	G	A	0,0906854	2021-01-05	United Kingdom
ORF1ab_314_L	ORF1ab	314	ERR5183424	14408	C	T	1	2021-01-05	United Kingdom
S_18_F	S	18	ERR5183424	21614	C	T	0,999801	2021-01-05	United Kingdom
S_222_V	S	222	ERR5183424	22227	C	T	0,999784	2021-01-05	United Kingdom
S_614_G	S	614	ERR5183424	23403	A	G	0,999625	2021-01-05	United Kingdom
S_1214_G	S	1214	ERR5183424	25202	T	G	0,189176	2021-01-05	United Kingdom
ORF8_90_R	ORF8	90	ERR5183424	28161	T	C	0,243935	2021-01-05	United Kingdom
N_220_V	N	220	ERR5183424	28932	C	T	0,999049	2021-01-05	United Kingdom
ORF10_30_L	ORF10	30	ERR5183424	29645	G	T	0,999788	2021-01-05	United Kingdom
ORF1ab_1001_I	ORF1ab	1001	ERR5183426	3267	C	T	1	2021-01-05	United Kingdom
ORF1ab_1708_D	ORF1ab	1708	ERR5183426	5388	C	A	1	2021-01-05	United Kingdom
ORF1ab_1974_Y	ORF1ab	1974	ERR5183426	6185	C	T	0,999692	2021-01-05	United Kingdom
ORF1ab_2230_T	ORF1ab	2230	ERR5183426	6954	T	C	0,99992	2021-01-05	United Kingdom
ORF1ab_2475_I	ORF1ab	2475	ERR5183426	7688	C	A	0,999438	2021-01-05	United Kingdom
ORF1ab_3674_NA	ORF1ab	3674	ERR5183426	11287	G	-TCTGGTTTT	0,999629	2021-01-05	United Kingdom
ORF1ab_314_L	ORF1ab	314	ERR5183426	14408	C	T	1	2021-01-05	United Kingdom
ORF1ab_1383_R	ORF1ab	1383	ERR5183426	17615	A	G	0,99976	2021-01-05	United Kingdom
S_68_NA	S	68	ERR5183426	21764	A	-TACATG	0,997476	2021-01-05	United Kingdom
S_143_NA	S	143	ERR5183426	21990	T	-TTA	0,998303	2021-01-05	United Kingdom
S_501_Y	S	501	ERR5183426	23063	A	T	0,999656	2021-01-05	United Kingdom
S_570_D	S	570	ERR5183426	23271	C	A	0,999909	2021-01-05	United Kingdom
S_614_G	S	614	ERR5183426	23403	A	G	0,999639	2021-01-05	United Kingdom
S_681_H	S	681	ERR5183426	23604	C	A	0,999891	2021-01-05	United Kingdom
S_716_I	S	716	ERR5183426	23709	C	T	0,999889	2021-01-05	United Kingdom
S_982_A	S	982	ERR5183426	24506	T	G	0,999923	2021-01-05	United Kingdom
S_1118_H	S	1118	ERR5183426	24914	G	C	0,999725	2021-01-05	United Kingdom
S_1214_G	S	1214	ERR5183426	25202	T	G	0,0919355	2021-01-05	United Kingdom
ORF8_27_*	ORF8	27	ERR5183426	27972	C	T	0,999453	2021-01-05	United Kingdom
ORF8_52_I	ORF8	52	ERR5183426	28048	G	T	1	2021-01-05	United Kingdom
ORF8_73_C	ORF8	73	ERR5183426	28111	A	G	1	2021-01-05	United Kingdom
ORF8_102_F	ORF8	102	ERR5183426	28198	G	T	0,999931	2021-01-05	United Kingdom
N_3_H	N	3	ERR5183426	28280	G	C	0,999897	2021-01-05	United Kingdom
N_3_V	N	3	ERR5183426	28281	A	T	0,99969	2021-01-05	United Kingdom
N_3_E	N	3	ERR5183426	28282	T	A	0,999691	2021-01-05	United Kingdom
N_203_K	N	203	ERR5183426	28881	G	A	0,998634	2021-01-05	United Kingdom
N_204_R	N	204	ERR5183426	28883	G	C	0,999196	2021-01-05	United Kingdom
N_235_F	N	235	ERR5183426	28977	C	T	1	2021-01-05	United Kingdom
ORF10_29_*	ORF10	29	ERR5183426	29642	C	T	0,999909	2021-01-05	United Kingdom
ORF1ab_1464_W	ORF1ab	1464	ERR5183427	4655	C	T	0,0865282	2021-01-04	United Kingdom
ORF1ab_2007_I	ORF1ab	2007	ERR5183427	6285	C	T	0,999887	2021-01-04	United Kingdom
ORF1ab_314_L	ORF1ab	314	ERR5183427	14408	C	T	1	2021-01-04	United Kingdom
S_18_F	S	18	ERR5183427	21614	C	T	1	2021-01-04	United Kingdom
S_222_V	S	222	ERR5183427	22227	C	T	0,999798	2021-01-04	United Kingdom
S_614_G	S	614	ERR5183427	23403	A	G	0,999614	2021-01-04	United Kingdom
S_892_V	S	892	ERR5183427	24237	C	T	0,0943396	2021-01-04	United Kingdom
S_1214_G	S	1214	ERR5183427	25202	T	G	0,144224	2021-01-04	United Kingdom
ORF3a_41_F	ORF3a	41	ERR5183427	25513	C	T	0,992026	2021-01-04	United Kingdom
N_220_V	N	220	ERR5183427	28932	C	T	1	2021-01-04	United Kingdom
ORF10_30_L	ORF10	30	ERR5183427	29645	G	T	0,99968	2021-01-04	United Kingdom
ORF1ab_561_A	ORF1ab	561	ERR5183428	1947	T	C	0,998966	2021-01-05	United Kingdom
ORF1ab_1214_S	ORF1ab	1214	ERR5183428	3906	T	C	1	2021-01-05	United Kingdom
ORF1ab_2088_G	ORF1ab	2088	ERR5183428	6528	A	G	0,999551	2021-01-05	United Kingdom
ORF1ab_2698_Y	ORF1ab	2698	ERR5183428	8357	C	T	0,99924	2021-01-05	United Kingdom
ORF1ab_2943_I	ORF1ab	2943	ERR5183428	9092	G	A	0,999818	2021-01-05	United Kingdom
ORF1ab_314_L	ORF1ab	314	ERR5183428	14408	C	T	1	2021-01-05	United Kingdom
ORF1ab_1428_V	ORF1ab	1428	ERR5183428	17750	C	T	1	2021-01-05	United Kingdom
S_614_G	S	614	ERR5183428	23403	A	G	0,999643	2021-01-05	United Kingdom
S_1214_G	S	1214	ERR5183428	25202	T	G	0,101598	2021-01-05	United Kingdom
ORF3a_57_H	ORF3a	57	ERR5183428	25563	G	T	0,999476	2021-01-05	United Kingdom
N_194_L	N	194	ERR5183428	28854	C	T	1	2021-01-05	United Kingdom
N_402_Y	N	402	ERR5183428	29477	G	T	0,999009	2021-01-05	United Kingdom
ORF1ab_1001_I	ORF1ab	1001	ERR5183435	3267	C	T	0,999802	2021-01-05	United Kingdom
ORF1ab_1125_C	ORF1ab	1125	ERR5183435	3638	G	T	0,0725979	2021-01-05	United Kingdom
ORF1ab_1708_D	ORF1ab	1708	ERR5183435	5388	C	A	1	2021-01-05	United Kingdom
ORF1ab_2124_I	ORF1ab	2124	ERR5183435	6636	C	T	0,0651277	2021-01-05	United Kingdom
ORF1ab_2230_T	ORF1ab	2230	ERR5183435	6954	T	C	0,999842	2021-01-05	United Kingdom
ORF1ab_3674_NA	ORF1ab	3674	ERR5183435	11287	G	-TCTGGTTTT	0,996541	2021-01-05	United Kingdom
ORF1ab_3748_I	ORF1ab	3748	ERR5183435	11507	G	A	0,927694	2021-01-05	United Kingdom
ORF1ab_4265_I	ORF1ab	4265	ERR5183435	13059	C	T	0,0703784	2021-01-05	United Kingdom
ORF1ab_314_L	ORF1ab	314	ERR5183435	14408	C	T	0,999768	2021-01-05	United Kingdom
S_68_NA	S	68	ERR5183435	21764	A	-TACATG	0,997586	2021-01-05	United Kingdom
S_143_NA	S	143	ERR5183435	21990	T	-TTA	0,998173	2021-01-05	United Kingdom
S_501_Y	S	501	ERR5183435	23063	A	T	0,999049	2021-01-05	United Kingdom
S_570_D	S	570	ERR5183435	23271	C	A	0,999919	2021-01-05	United Kingdom
S_614_G	S	614	ERR5183435	23403	A	G	0,99992	2021-01-05	United Kingdom
S_681_H	S	681	ERR5183435	23604	C	A	0,999629	2021-01-05	United Kingdom
S_716_I	S	716	ERR5183435	23709	C	T	0,999875	2021-01-05	United Kingdom
S_982_A	S	982	ERR5183435	24506	T	G	1	2021-01-05	United Kingdom
S_1118_H	S	1118	ERR5183435	24914	G	C	1	2021-01-05	United Kingdom
S_1214_G	S	1214	ERR5183435	25202	T	G	0,127973	2021-01-05	United Kingdom
ORF8_27_*	ORF8	27	ERR5183435	27972	C	T	1	2021-01-05	United Kingdom
ORF8_52_I	ORF8	52	ERR5183435	28048	G	T	0,999607	2021-01-05	United Kingdom
ORF8_73_C	ORF8	73	ERR5183435	28111	A	G	0,999801	2021-01-05	United Kingdom
N_3_H	N	3	ERR5183435	28280	G	C	0,999858	2021-01-05	United Kingdom
N_3_V	N	3	ERR5183435	28281	A	T	0,999571	2021-01-05	United Kingdom
N_3_E	N	3	ERR5183435	28282	T	A	0,999356	2021-01-05	United Kingdom
N_203_K	N	203	ERR5183435	28881	G	A	0,99595	2021-01-05	United Kingdom
N_204_R	N	204	ERR5183435	28883	G	C	0,999829	2021-01-05	United Kingdom
N_235_F	N	235	ERR5183435	28977	C	T	0,999362	2021-01-05	United Kingdom
ORF1ab_388_Y	ORF1ab	388	ERR5183436	1427	C	T	0,998135	2021-01-04	United Kingdom
ORF1ab_1055_I	ORF1ab	1055	ERR5183436	3429	C	T	0,999896	2021-01-04	United Kingdom
ORF1ab_314_L	ORF1ab	314	ERR5183436	14408	C	T	1	2021-01-04	United Kingdom
ORF1ab_1052_K	ORF1ab	1052	ERR5183436	16622	G	A	0,999239	2021-01-04	United Kingdom
S_18_F	S	18	ERR5183436	21614	C	T	0,999835	2021-01-04	United Kingdom
S_222_V	S	222	ERR5183436	22227	C	T	0,999786	2021-01-04	United Kingdom
S_614_G	S	614	ERR5183436	23403	A	G	0,999854	2021-01-04	United Kingdom
S_892_V	S	892	ERR5183436	24237	C	T	0,0996377	2021-01-04	United Kingdom
S_1214_G	S	1214	ERR5183436	25202	T	G	0,147512	2021-01-04	United Kingdom
N_220_V	N	220	ERR5183436	28932	C	T	0,999747	2021-01-04	United Kingdom
ORF10_30_L	ORF10	30	ERR5183436	29645	G	T	0,999318	2021-01-04	United Kingdom
ORF1ab_1001_I	ORF1ab	1001	ERR5183437	3267	C	T	0,999844	2021-01-05	United Kingdom
ORF1ab_1708_D	ORF1ab	1708	ERR5183437	5388	C	A	1	2021-01-05	United Kingdom
ORF1ab_2230_T	ORF1ab	2230	ERR5183437	6954	T	C	0,999855	2021-01-05	United Kingdom
ORF1ab_3674_NA	ORF1ab	3674	ERR5183437	11287	G	-TCTGGTTTT	0,997113	2021-01-05	United Kingdom
ORF1ab_314_L	ORF1ab	314	ERR5183437	14408	C	T	0,998695	2021-01-05	United Kingdom
ORF1ab_1383_R	ORF1ab	1383	ERR5183437	17615	A	G	0,999889	2021-01-05	United Kingdom
ORF1ab_1871_G	ORF1ab	1871	ERR5183437	19079	A	G	0,999942	2021-01-05	United Kingdom
S_68_NA	S	68	ERR5183437	21764	A	-TACATG	0,995781	2021-01-05	United Kingdom
S_143_NA	S	143	ERR5183437	21990	T	-TTA	0,997186	2021-01-05	United Kingdom
S_501_Y	S	501	ERR5183437	23063	A	T	0,999545	2021-01-05	United Kingdom
S_570_D	S	570	ERR5183437	23271	C	A	0,999933	2021-01-05	United Kingdom
S_614_G	S	614	ERR5183437	23403	A	G	0,999934	2021-01-05	United Kingdom
S_681_H	S	681	ERR5183437	23604	C	A	0,999902	2021-01-05	United Kingdom
S_716_I	S	716	ERR5183437	23709	C	T	0,999901	2021-01-05	United Kingdom
S_982_A	S	982	ERR5183437	24506	T	G	0,999788	2021-01-05	United Kingdom
S_1118_H	S	1118	ERR5183437	24914	G	C	0,999678	2021-01-05	United Kingdom
S_1214_G	S	1214	ERR5183437	25202	T	G	0,134454	2021-01-05	United Kingdom
ORF3a_90_F	ORF3a	90	ERR5183437	25660	G	T	0,996954	2021-01-05	United Kingdom
ORF8_27_*	ORF8	27	ERR5183437	27972	C	T	0,999843	2021-01-05	United Kingdom
ORF8_52_I	ORF8	52	ERR5183437	28048	G	T	1	2021-01-05	United Kingdom
ORF8_62_A	ORF8	62	ERR5183437	28078	T	C	0,999551	2021-01-05	United Kingdom
ORF8_73_C	ORF8	73	ERR5183437	28111	A	G	0,99967	2021-01-05	United Kingdom
N_3_H	N	3	ERR5183437	28280	G	C	0,999915	2021-01-05	United Kingdom
N_3_V	N	3	ERR5183437	28281	A	T	0,999873	2021-01-05	United Kingdom
N_3_E	N	3	ERR5183437	28282	T	A	0,999703	2021-01-05	United Kingdom
N_94_V	N	94	ERR5183437	28553	A	G	0,268103	2021-01-05	United Kingdom
N_203_K	N	203	ERR5183437	28881	G	A	0,998445	2021-01-05	United Kingdom
N_204_R	N	204	ERR5183437	28883	G	C	0,999749	2021-01-05	United Kingdom
N_235_F	N	235	ERR5183437	28977	C	T	0,999864	2021-01-05	United Kingdom
ORF1ab_645_S	ORF1ab	645	ERR5183439	2198	G	A	1	2021-01-05	United Kingdom
ORF1ab_1025_L	ORF1ab	1025	ERR5183439	3338	G	T	0,999072	2021-01-05	United Kingdom
ORF1ab_3603_NA	ORF1ab	3603	ERR5183439	11074	C	+T	0,0500637	2021-01-05	United Kingdom
ORF1ab_3606_F	ORF1ab	3606	ERR5183439	11083	G	T	0,160254	2021-01-05	United Kingdom
ORF1ab_314_L	ORF1ab	314	ERR5183439	14408	C	T	1	2021-01-05	United Kingdom
S_18_F	S	18	ERR5183439	21614	C	T	1	2021-01-05	United Kingdom
S_222_V	S	222	ERR5183439	22227	C	T	1	2021-01-05	United Kingdom
S_614_G	S	614	ERR5183439	23403	A	G	1	2021-01-05	United Kingdom
S_892_V	S	892	ERR5183439	24237	C	T	0,0833333	2021-01-05	United Kingdom
S_1214_G	S	1214	ERR5183439	25202	T	G	0,0534979	2021-01-05	United Kingdom
ORF3a_176_I	ORF3a	176	ERR5183439	25919	C	T	0,974775	2021-01-05	United Kingdom
ORF7a_28_I	ORF7a	28	ERR5183439	27476	C	T	0,0948297	2021-01-05	United Kingdom
ORF7b_5_L	ORF7b	5	ERR5183439	27769	C	T	1	2021-01-05	United Kingdom
N_220_V	N	220	ERR5183439	28932	C	T	1	2021-01-05	United Kingdom
ORF10_30_L	ORF10	30	ERR5183439	29645	G	T	0,999552	2021-01-05	United Kingdom
ORF1ab_971_L	ORF1ab	971	ERR5183440	3177	C	T	0,999604	2021-01-05	United Kingdom
ORF1ab_1001_I	ORF1ab	1001	ERR5183440	3267	C	T	1	2021-01-05	United Kingdom
ORF1ab_1708_D	ORF1ab	1708	ERR5183440	5388	C	A	1	2021-01-05	United Kingdom
ORF1ab_2230_T	ORF1ab	2230	ERR5183440	6954	T	C	0,999476	2021-01-05	United Kingdom
ORF1ab_3674_NA	ORF1ab	3674	ERR5183440	11287	G	-TCTGGTTTT	0,999544	2021-01-05	United Kingdom
S_68_NA	S	68	ERR5183440	21764	A	-TACATG	0,997791	2021-01-05	United Kingdom
S_143_NA	S	143	ERR5183440	21990	T	-TTA	0,999344	2021-01-05	United Kingdom
S_501_Y	S	501	ERR5183440	23063	A	T	0,999583	2021-01-05	United Kingdom
S_570_D	S	570	ERR5183440	23271	C	A	0,99981	2021-01-05	United Kingdom
S_614_G	S	614	ERR5183440	23403	A	G	1	2021-01-05	United Kingdom
S_681_H	S	681	ERR5183440	23604	C	A	1	2021-01-05	United Kingdom
S_716_I	S	716	ERR5183440	23709	C	T	0,999688	2021-01-05	United Kingdom
S_982_A	S	982	ERR5183440	24506	T	G	0,99964	2021-01-05	United Kingdom
S_1118_H	S	1118	ERR5183440	24914	G	C	0,999904	2021-01-05	United Kingdom
S_1122_L	S	1122	ERR5183440	24926	G	T	0,124327	2021-01-05	United Kingdom
S_1214_G	S	1214	ERR5183440	25202	T	G	0,168889	2021-01-05	United Kingdom
ORF3a_61_Q	ORF3a	61	ERR5183440	25573	A	C	1	2021-01-05	United Kingdom
ORF3a_61_I	ORF3a	61	ERR5183440	25574	A	T	0,999808	2021-01-05	United Kingdom
ORF8_27_*	ORF8	27	ERR5183440	27972	C	T	1	2021-01-05	United Kingdom
ORF8_52_I	ORF8	52	ERR5183440	28048	G	T	1	2021-01-05	United Kingdom
ORF8_73_C	ORF8	73	ERR5183440	28111	A	G	1	2021-01-05	United Kingdom
N_3_H	N	3	ERR5183440	28280	G	C	1	2021-01-05	United Kingdom
N_3_V	N	3	ERR5183440	28281	A	T	1	2021-01-05	United Kingdom
N_3_E	N	3	ERR5183440	28282	T	A	0,999312	2021-01-05	United Kingdom
N_203_K	N	203	ERR5183440	28881	G	A	0,998066	2021-01-05	United Kingdom
N_204_R	N	204	ERR5183440	28883	G	C	1	2021-01-05	United Kingdom
N_235_F	N	235	ERR5183440	28977	C	T	0,998037	2021-01-05	United Kingdom
ORF1ab_730_F	ORF1ab	730	ERR5183441	2453	C	T	0,998749	2021-01-03	United Kingdom
ORF1ab_1001_I	ORF1ab	1001	ERR5183441	3267	C	T	0,999927	2021-01-03	United Kingdom
ORF1ab_1291_F	ORF1ab	1291	ERR5183441	4136	G	T	0,999605	2021-01-03	United Kingdom
ORF1ab_1708_D	ORF1ab	1708	ERR5183441	5388	C	A	0,999749	2021-01-03	United Kingdom
ORF1ab_2230_T	ORF1ab	2230	ERR5183441	6954	T	C	0,999852	2021-01-03	United Kingdom
ORF1ab_3674_NA	ORF1ab	3674	ERR5183441	11287	G	-TCTGGTTTT	0,996749	2021-01-03	United Kingdom
ORF1ab_314_L	ORF1ab	314	ERR5183441	14408	C	T	1	2021-01-03	United Kingdom
ORF1ab_1779_G	ORF1ab	1779	ERR5183441	18802	A	G	0,999723	2021-01-03	United Kingdom
S_68_NA	S	68	ERR5183441	21764	A	-TACATG	0,996609	2021-01-03	United Kingdom
S_143_NA	S	143	ERR5183441	21990	T	-TTA	0,99874	2021-01-03	United Kingdom
S_501_Y	S	501	ERR5183441	23063	A	T	1	2021-01-03	United Kingdom
S_570_D	S	570	ERR5183441	23271	C	A	0,999885	2021-01-03	United Kingdom
S_614_G	S	614	ERR5183441	23403	A	G	0,99983	2021-01-03	United Kingdom
S_681_H	S	681	ERR5183441	23604	C	A	0,999895	2021-01-03	United Kingdom
S_716_I	S	716	ERR5183441	23709	C	T	0,99958	2021-01-03	United Kingdom
S_982_A	S	982	ERR5183441	24506	T	G	0,999928	2021-01-03	United Kingdom
S_1118_H	S	1118	ERR5183441	24914	G	C	1	2021-01-03	United Kingdom
S_1214_G	S	1214	ERR5183441	25202	T	G	0,0774983	2021-01-03	United Kingdom
ORF3a_33_S	ORF3a	33	ERR5183441	25489	G	T	0,999752	2021-01-03	United Kingdom
ORF8_27_*	ORF8	27	ERR5183441	27972	C	T	0,999454	2021-01-03	United Kingdom
ORF8_52_I	ORF8	52	ERR5183441	28048	G	T	0,999821	2021-01-03	United Kingdom
ORF8_73_C	ORF8	73	ERR5183441	28111	A	G	0,999952	2021-01-03	United Kingdom
N_3_H	N	3	ERR5183441	28280	G	C	0,999958	2021-01-03	United Kingdom
N_3_V	N	3	ERR5183441	28281	A	T	0,999872	2021-01-03	United Kingdom
N_3_E	N	3	ERR5183441	28282	T	A	0,99966	2021-01-03	United Kingdom
N_203_K	N	203	ERR5183441	28881	G	A	0,997635	2021-01-03	United Kingdom
N_204_R	N	204	ERR5183441	28883	G	C	0,999136	2021-01-03	United Kingdom
N_235_F	N	235	ERR5183441	28977	C	T	0,999699	2021-01-03	United Kingdom
ORF1ab_919_NA	ORF1ab	919	ERR5183442	3020	C	-AT	0,0542328	2021-01-05	United Kingdom
ORF1ab_2144_NA	ORF1ab	2144	ERR5183442	6696	C	+T	0,0660888	2021-01-05	United Kingdom
ORF1ab_2658_F	ORF1ab	2658	ERR5183442	21440	C	T	0,0557769	2021-01-05	United Kingdom
S_18_F	S	18	ERR5183442	21614	C	T	1	2021-01-05	United Kingdom
S_222_V	S	222	ERR5183442	22227	C	T	1	2021-01-05	United Kingdom
S_614_G	S	614	ERR5183442	23403	A	G	1	2021-01-05	United Kingdom
N_220_V	N	220	ERR5183442	28932	C	T	0,992308	2021-01-05	United Kingdom
ORF10_30_L	ORF10	30	ERR5183442	29645	G	T	0,999236	2021-01-05	United Kingdom
ORF1ab_971_L	ORF1ab	971	ERR5183444	3177	C	T	0,999629	2021-01-05	United Kingdom
ORF1ab_1001_I	ORF1ab	1001	ERR5183444	3267	C	T	0,999882	2021-01-05	United Kingdom
ORF1ab_1708_D	ORF1ab	1708	ERR5183444	5388	C	A	0,999725	2021-01-05	United Kingdom
ORF1ab_2230_T	ORF1ab	2230	ERR5183444	6954	T	C	0,999681	2021-01-05	United Kingdom
ORF1ab_3674_NA	ORF1ab	3674	ERR5183444	11287	G	-TCTGGTTTT	0,991959	2021-01-05	United Kingdom
ORF1ab_314_L	ORF1ab	314	ERR5183444	14408	C	T	1	2021-01-05	United Kingdom
S_68_NA	S	68	ERR5183444	21764	A	-TACATG	0,996455	2021-01-05	United Kingdom
S_143_NA	S	143	ERR5183444	21990	T	-TTA	0,998289	2021-01-05	United Kingdom
S_501_Y	S	501	ERR5183444	23063	A	T	0,999568	2021-01-05	United Kingdom
S_570_D	S	570	ERR5183444	23271	C	A	0,999698	2021-01-05	United Kingdom
S_614_G	S	614	ERR5183444	23403	A	G	0,999602	2021-01-05	United Kingdom
S_681_H	S	681	ERR5183444	23604	C	A	0,999511	2021-01-05	United Kingdom
S_716_I	S	716	ERR5183444	23709	C	T	0,999703	2021-01-05	United Kingdom
S_982_A	S	982	ERR5183444	24506	T	G	0,999731	2021-01-05	United Kingdom
S_1118_H	S	1118	ERR5183444	24914	G	C	0,999853	2021-01-05	United Kingdom
S_1214_G	S	1214	ERR5183444	25202	T	G	0,139156	2021-01-05	United Kingdom
ORF8_27_*	ORF8	27	ERR5183444	27972	C	T	0,998619	2021-01-05	United Kingdom
ORF8_52_I	ORF8	52	ERR5183444	28048	G	T	0,999226	2021-01-05	United Kingdom
ORF8_73_C	ORF8	73	ERR5183444	28111	A	G	0,999568	2021-01-05	United Kingdom
N_3_H	N	3	ERR5183444	28280	G	C	0,998247	2021-01-05	United Kingdom
N_3_V	N	3	ERR5183444	28281	A	T	0,998353	2021-01-05	United Kingdom
N_3_E	N	3	ERR5183444	28282	T	A	0,998022	2021-01-05	United Kingdom
N_203_K	N	203	ERR5183444	28881	G	A	0,998934	2021-01-05	United Kingdom
N_204_R	N	204	ERR5183444	28883	G	C	0,99863	2021-01-05	United Kingdom
N_235_F	N	235	ERR5183444	28977	C	T	0,997482	2021-01-05	United Kingdom
ORF1ab_1001_I	ORF1ab	1001	ERR5183445	3267	C	T	1	2021-01-03	United Kingdom
ORF1ab_1708_D	ORF1ab	1708	ERR5183445	5388	C	A	1	2021-01-03	United Kingdom
ORF1ab_2230_T	ORF1ab	2230	ERR5183445	6954	T	C	0,999478	2021-01-03	United Kingdom
ORF1ab_3674_NA	ORF1ab	3674	ERR5183445	11287	G	-TCTGGTTTT	0,997151	2021-01-03	United Kingdom
ORF1ab_224_I	ORF1ab	224	ERR5183445	14137	G	A	0,999234	2021-01-03	United Kingdom
ORF1ab_314_L	ORF1ab	314	ERR5183445	14408	C	T	1	2021-01-03	United Kingdom
S_68_NA	S	68	ERR5183445	21764	A	-TACATG	0,994977	2021-01-03	United Kingdom
S_143_NA	S	143	ERR5183445	21990	T	-TTA	0,99956	2021-01-03	United Kingdom
S_501_Y	S	501	ERR5183445	23063	A	T	0,999771	2021-01-03	United Kingdom
S_570_D	S	570	ERR5183445	23271	C	A	1	2021-01-03	United Kingdom
S_614_G	S	614	ERR5183445	23403	A	G	1	2021-01-03	United Kingdom
S_681_H	S	681	ERR5183445	23604	C	A	1	2021-01-03	United Kingdom
S_716_I	S	716	ERR5183445	23709	C	T	0,999497	2021-01-03	United Kingdom
S_892_V	S	892	ERR5183445	24237	C	T	0,15625	2021-01-03	United Kingdom
S_982_A	S	982	ERR5183445	24506	T	G	1	2021-01-03	United Kingdom
S_1118_H	S	1118	ERR5183445	24914	G	C	0,999732	2021-01-03	United Kingdom
S_1214_G	S	1214	ERR5183445	25202	T	G	0,108954	2021-01-03	United Kingdom
ORF8_27_*	ORF8	27	ERR5183445	27972	C	T	0,999622	2021-01-03	United Kingdom
ORF8_52_I	ORF8	52	ERR5183445	28048	G	T	1	2021-01-03	United Kingdom
ORF8_73_C	ORF8	73	ERR5183445	28111	A	G	0,999856	2021-01-03	United Kingdom
N_3_H	N	3	ERR5183445	28280	G	C	1	2021-01-03	United Kingdom
N_3_V	N	3	ERR5183445	28281	A	T	0,999809	2021-01-03	United Kingdom
N_3_E	N	3	ERR5183445	28282	T	A	0,999682	2021-01-03	United Kingdom
N_203_K	N	203	ERR5183445	28881	G	A	0,997107	2021-01-03	United Kingdom
N_204_R	N	204	ERR5183445	28883	G	C	1	2021-01-03	United Kingdom
N_235_F	N	235	ERR5183445	28977	C	T	0,999013	2021-01-03	United Kingdom
ORF1ab_314_L	ORF1ab	314	ERR5183449	14408	C	T	1	2021-01-05	United Kingdom
S_222_V	S	222	ERR5183449	22227	C	T	1	2021-01-05	United Kingdom
S_614_G	S	614	ERR5183449	23403	A	G	1	2021-01-05	United Kingdom
S_704_L	S	704	ERR5183449	23673	C	T	1	2021-01-05	United Kingdom
S_1214_G	S	1214	ERR5183449	25202	T	G	0,155963	2021-01-05	United Kingdom
ORF10_30_L	ORF10	30	ERR5183449	29645	G	T	0,997658	2021-01-05	United Kingdom
ORF1ab_971_L	ORF1ab	971	ERR5183451	3177	C	T	0,999332	2021-01-05	United Kingdom
ORF1ab_1001_I	ORF1ab	1001	ERR5183451	3267	C	T	1	2021-01-05	United Kingdom
ORF1ab_1708_D	ORF1ab	1708	ERR5183451	5388	C	A	1	2021-01-05	United Kingdom
ORF1ab_2230_T	ORF1ab	2230	ERR5183451	6954	T	C	0,999774	2021-01-05	United Kingdom
ORF1ab_3674_NA	ORF1ab	3674	ERR5183451	11287	G	-TCTGGTTTT	0,99291	2021-01-05	United Kingdom
S_68_NA	S	68	ERR5183451	21764	A	-TACATG	0,997655	2021-01-05	United Kingdom
S_143_NA	S	143	ERR5183451	21990	T	-TTA	0,997669	2021-01-05	United Kingdom
S_501_Y	S	501	ERR5183451	23063	A	T	0,99976	2021-01-05	United Kingdom
S_570_D	S	570	ERR5183451	23271	C	A	0,999674	2021-01-05	United Kingdom
S_614_G	S	614	ERR5183451	23403	A	G	1	2021-01-05	United Kingdom
S_681_H	S	681	ERR5183451	23604	C	A	0,999039	2021-01-05	United Kingdom
S_716_I	S	716	ERR5183451	23709	C	T	0,999679	2021-01-05	United Kingdom
S_892_V	S	892	ERR5183451	24237	C	T	0,0688836	2021-01-05	United Kingdom
S_982_A	S	982	ERR5183451	24506	T	G	1	2021-01-05	United Kingdom
S_1118_H	S	1118	ERR5183451	24914	G	C	0,999691	2021-01-05	United Kingdom
ORF3a_61_Q	ORF3a	61	ERR5183451	25573	A	C	0,998626	2021-01-05	United Kingdom
ORF3a_61_I	ORF3a	61	ERR5183451	25574	A	T	0,9999	2021-01-05	United Kingdom
ORF8_27_*	ORF8	27	ERR5183451	27972	C	T	0,999418	2021-01-05	United Kingdom
ORF8_52_I	ORF8	52	ERR5183451	28048	G	T	1	2021-01-05	United Kingdom
ORF8_73_C	ORF8	73	ERR5183451	28111	A	G	0,999267	2021-01-05	United Kingdom
N_3_H	N	3	ERR5183451	28280	G	C	0,999395	2021-01-05	United Kingdom
N_3_V	N	3	ERR5183451	28281	A	T	0,999949	2021-01-05	United Kingdom
N_3_E	N	3	ERR5183451	28282	T	A	0,998389	2021-01-05	United Kingdom
N_203_K	N	203	ERR5183451	28881	G	A	0,997777	2021-01-05	United Kingdom
N_204_R	N	204	ERR5183451	28883	G	C	0,99919	2021-01-05	United Kingdom
N_235_F	N	235	ERR5183451	28977	C	T	1	2021-01-05	United Kingdom
ORF1ab_730_F	ORF1ab	730	ERR5183454	2453	C	T	0,998048	2021-01-05	United Kingdom
ORF1ab_1001_I	ORF1ab	1001	ERR5183454	3267	C	T	1	2021-01-05	United Kingdom
ORF1ab_1708_D	ORF1ab	1708	ERR5183454	5388	C	A	1	2021-01-05	United Kingdom
ORF1ab_2114_F	ORF1ab	2114	ERR5183454	6606	C	T	1	2021-01-05	United Kingdom
ORF1ab_2230_T	ORF1ab	2230	ERR5183454	6954	T	C	0,998695	2021-01-05	United Kingdom
ORF1ab_3674_NA	ORF1ab	3674	ERR5183454	11287	G	-TCTGGTTTT	0,993061	2021-01-05	United Kingdom
ORF1ab_314_L	ORF1ab	314	ERR5183454	14408	C	T	1	2021-01-05	United Kingdom
ORF1ab_1555_I	ORF1ab	1555	ERR5183454	18131	C	T	0,999617	2021-01-05	United Kingdom
S_68_NA	S	68	ERR5183454	21764	A	-TACATG	0,997468	2021-01-05	United Kingdom
S_143_NA	S	143	ERR5183454	21990	T	-TTA	0,997985	2021-01-05	United Kingdom
S_501_Y	S	501	ERR5183454	23063	A	T	0,998917	2021-01-05	United Kingdom
S_570_D	S	570	ERR5183454	23271	C	A	1	2021-01-05	United Kingdom
S_614_G	S	614	ERR5183454	23403	A	G	0,999417	2021-01-05	United Kingdom
S_681_H	S	681	ERR5183454	23604	C	A	0,999798	2021-01-05	United Kingdom
S_716_I	S	716	ERR5183454	23709	C	T	1	2021-01-05	United Kingdom
S_982_A	S	982	ERR5183454	24506	T	G	0,999667	2021-01-05	United Kingdom
S_1118_H	S	1118	ERR5183454	24914	G	C	0,999896	2021-01-05	United Kingdom
S_1214_G	S	1214	ERR5183454	25202	T	G	0,112772	2021-01-05	United Kingdom
ORF8_27_*	ORF8	27	ERR5183454	27972	C	T	1	2021-01-05	United Kingdom
ORF8_52_I	ORF8	52	ERR5183454	28048	G	T	1	2021-01-05	United Kingdom
ORF8_73_C	ORF8	73	ERR5183454	28111	A	G	1	2021-01-05	United Kingdom
N_3_H	N	3	ERR5183454	28280	G	C	1	2021-01-05	United Kingdom
N_3_V	N	3	ERR5183454	28281	A	T	1	2021-01-05	United Kingdom
N_3_E	N	3	ERR5183454	28282	T	A	0,999741	2021-01-05	United Kingdom
N_203_K	N	203	ERR5183454	28881	G	A	1	2021-01-05	United Kingdom
N_204_R	N	204	ERR5183454	28883	G	C	1	2021-01-05	United Kingdom
N_235_F	N	235	ERR5183454	28977	C	T	1	2021-01-05	United Kingdom
ORF1ab_131_V	ORF1ab	131	ERR5183458	657	C	T	0,182377	2021-01-05	United Kingdom
ORF1ab_1001_I	ORF1ab	1001	ERR5183458	3267	C	T	1	2021-01-05	United Kingdom
ORF1ab_1708_D	ORF1ab	1708	ERR5183458	5388	C	A	1	2021-01-05	United Kingdom
ORF1ab_2230_T	ORF1ab	2230	ERR5183458	6954	T	C	1	2021-01-05	United Kingdom
ORF1ab_3261_I	ORF1ab	3261	ERR5183458	10046	G	A	0,063745	2021-01-05	United Kingdom
ORF1ab_3674_NA	ORF1ab	3674	ERR5183458	11287	G	-TCTGGTTTT	0,999787	2021-01-05	United Kingdom
S_68_NA	S	68	ERR5183458	21764	A	-TACATG	0,997822	2021-01-05	United Kingdom
S_143_NA	S	143	ERR5183458	21990	T	-TTA	0,998562	2021-01-05	United Kingdom
S_501_Y	S	501	ERR5183458	23063	A	T	0,998751	2021-01-05	United Kingdom
S_570_D	S	570	ERR5183458	23271	C	A	1	2021-01-05	United Kingdom
S_614_G	S	614	ERR5183458	23403	A	G	1	2021-01-05	United Kingdom
S_681_H	S	681	ERR5183458	23604	C	A	1	2021-01-05	United Kingdom
S_716_I	S	716	ERR5183458	23709	C	T	1	2021-01-05	United Kingdom
S_982_A	S	982	ERR5183458	24506	T	G	1	2021-01-05	United Kingdom
S_1118_H	S	1118	ERR5183458	24914	G	C	0,99989	2021-01-05	United Kingdom
S_1214_G	S	1214	ERR5183458	25202	T	G	0,157895	2021-01-05	United Kingdom
ORF8_27_*	ORF8	27	ERR5183458	27972	C	T	1	2021-01-05	United Kingdom
ORF8_52_I	ORF8	52	ERR5183458	28048	G	T	1	2021-01-05	United Kingdom
ORF8_73_C	ORF8	73	ERR5183458	28111	A	G	0,999498	2021-01-05	United Kingdom
N_3_H	N	3	ERR5183458	28280	G	C	0,999765	2021-01-05	United Kingdom
N_3_V	N	3	ERR5183458	28281	A	T	0,999763	2021-01-05	United Kingdom
N_3_E	N	3	ERR5183458	28282	T	A	0,999135	2021-01-05	United Kingdom
N_203_K	N	203	ERR5183458	28881	G	A	0,994444	2021-01-05	United Kingdom
N_204_R	N	204	ERR5183458	28883	G	C	1	2021-01-05	United Kingdom
N_235_F	N	235	ERR5183458	28977	C	T	1	2021-01-05	United Kingdom
ORF1ab_144_Y	ORF1ab	144	ERR5183459	695	G	T	0,999777	2021-01-05	United Kingdom
ORF1ab_460_Y	ORF1ab	460	ERR5183459	1643	A	T	0,999901	2021-01-05	United Kingdom
ORF1ab_1001_I	ORF1ab	1001	ERR5183459	3267	C	T	0,999882	2021-01-05	United Kingdom
ORF1ab_1708_D	ORF1ab	1708	ERR5183459	5388	C	A	1	2021-01-05	United Kingdom
ORF1ab_2230_T	ORF1ab	2230	ERR5183459	6954	T	C	0,99985	2021-01-05	United Kingdom
ORF1ab_3674_NA	ORF1ab	3674	ERR5183459	11287	G	-TCTGGTTTT	0,999472	2021-01-05	United Kingdom
ORF1ab_314_L	ORF1ab	314	ERR5183459	14408	C	T	1	2021-01-05	United Kingdom
S_68_NA	S	68	ERR5183459	21764	A	-TACATG	0,996888	2021-01-05	United Kingdom
S_143_NA	S	143	ERR5183459	21990	T	-TTA	0,997177	2021-01-05	United Kingdom
S_501_Y	S	501	ERR5183459	23063	A	T	0,999512	2021-01-05	United Kingdom
S_570_D	S	570	ERR5183459	23271	C	A	0,999668	2021-01-05	United Kingdom
S_614_G	S	614	ERR5183459	23403	A	G	0,999836	2021-01-05	United Kingdom
S_681_H	S	681	ERR5183459	23604	C	A	1	2021-01-05	United Kingdom
S_716_I	S	716	ERR5183459	23709	C	T	0,999879	2021-01-05	United Kingdom
S_892_V	S	892	ERR5183459	24237	C	T	0,171091	2021-01-05	United Kingdom
S_982_A	S	982	ERR5183459	24506	T	G	0,999717	2021-01-05	United Kingdom
S_1118_H	S	1118	ERR5183459	24914	G	C	0,999741	2021-01-05	United Kingdom
S_1214_G	S	1214	ERR5183459	25202	T	G	0,111554	2021-01-05	United Kingdom
S_1263_L	S	1263	ERR5183459	25350	C	T	0,999441	2021-01-05	United Kingdom
ORF8_27_*	ORF8	27	ERR5183459	27972	C	T	0,999427	2021-01-05	United Kingdom
ORF8_52_I	ORF8	52	ERR5183459	28048	G	T	1	2021-01-05	United Kingdom
ORF8_68_*	ORF8	68	ERR5183459	28095	A	T	0,998019	2021-01-05	United Kingdom
ORF8_73_C	ORF8	73	ERR5183459	28111	A	G	0,999769	2021-01-05	United Kingdom
ORF8_118_V	ORF8	118	ERR5183459	28245	T	G	1	2021-01-05	United Kingdom
ORF8_119_NA	ORF8	119	ERR5183459	28250	T	+CTG	0,996835	2021-01-05	United Kingdom
ORF8_120_NA	ORF8	120	ERR5183459	28253	C	-A	0,998968	2021-01-05	United Kingdom
N_3_H	N	3	ERR5183459	28280	G	C	1	2021-01-05	United Kingdom
N_3_V	N	3	ERR5183459	28281	A	T	0,999893	2021-01-05	United Kingdom
N_3_E	N	3	ERR5183459	28282	T	A	0,999947	2021-01-05	United Kingdom
N_203_K	N	203	ERR5183459	28881	G	A	0,996758	2021-01-05	United Kingdom
N_204_R	N	204	ERR5183459	28883	G	C	1	2021-01-05	United Kingdom
N_235_F	N	235	ERR5183459	28977	C	T	0,999057	2021-01-05	United Kingdom
ORF1ab_2270_Y	ORF1ab	2270	ERR5183463	20275	G	T	1	2021-01-04	United Kingdom
ORF1ab_2557_R	ORF1ab	2557	ERR5183463	21137	A	G	1	2021-01-04	United Kingdom
S_18_F	S	18	ERR5183463	21614	C	T	1	2021-01-04	United Kingdom
S_222_V	S	222	ERR5183463	22227	C	T	0,999235	2021-01-04	United Kingdom
S_614_G	S	614	ERR5183463	23403	A	G	0,999777	2021-01-04	United Kingdom
S_1214_G	S	1214	ERR5183463	25202	T	G	0,105866	2021-01-04	United Kingdom
ORF3a_215_H	ORF3a	215	ERR5183463	26035	T	C	1	2021-01-04	United Kingdom
ORF8_87_I	ORF8	87	ERR5183463	28153	C	T	0,99991	2021-01-04	United Kingdom
N_220_V	N	220	ERR5183463	28932	C	T	1	2021-01-04	United Kingdom
ORF10_30_L	ORF10	30	ERR5183463	29645	G	T	1	2021-01-04	United Kingdom
ORF1ab_3162_E	ORF1ab	3162	ERR5183464	9749	A	G	1	2021-01-05	United Kingdom
ORF1ab_314_L	ORF1ab	314	ERR5183464	14408	C	T	1	2021-01-05	United Kingdom
S_222_V	S	222	ERR5183464	22227	C	T	1	2021-01-05	United Kingdom
S_408_I	S	408	ERR5183464	22785	G	T	0,998716	2021-01-05	United Kingdom
S_614_G	S	614	ERR5183464	23403	A	G	0,999157	2021-01-05	United Kingdom
N_220_V	N	220	ERR5183464	28932	C	T	1	2021-01-05	United Kingdom
ORF10_30_L	ORF10	30	ERR5183464	29645	G	T	1	2021-01-05	United Kingdom
ORF1ab_453_V	ORF1ab	453	ERR5183468	1622	A	G	0,999868	2021-01-05	United Kingdom
ORF1ab_1803_S	ORF1ab	1803	ERR5183468	5672	C	T	0,999668	2021-01-05	United Kingdom
ORF1ab_3027_F	ORF1ab	3027	ERR5183468	9344	C	T	0,992565	2021-01-05	United Kingdom
ORF1ab_4094_V	ORF1ab	4094	ERR5183468	12546	C	T	1	2021-01-05	United Kingdom
S_18_F	S	18	ERR5183468	21614	C	T	1	2021-01-05	United Kingdom
S_222_V	S	222	ERR5183468	22227	C	T	0,999878	2021-01-05	United Kingdom
S_614_G	S	614	ERR5183468	23403	A	G	1	2021-01-05	United Kingdom
S_1214_G	S	1214	ERR5183468	25202	T	G	0,101114	2021-01-05	United Kingdom
S_1247_R	S	1247	ERR5183468	25301	T	C	1	2021-01-05	United Kingdom
N_220_V	N	220	ERR5183468	28932	C	T	1	2021-01-05	United Kingdom
ORF10_30_L	ORF10	30	ERR5183468	29645	G	T	1	2021-01-05	United Kingdom
ORF1ab_1001_I	ORF1ab	1001	ERR5183472	3267	C	T	1	2021-01-04	United Kingdom
ORF1ab_1786_L	ORF1ab	1786	ERR5183472	5622	C	T	0,999434	2021-01-04	United Kingdom
ORF1ab_2230_T	ORF1ab	2230	ERR5183472	6954	T	C	0,999825	2021-01-04	United Kingdom
ORF1ab_3674_NA	ORF1ab	3674	ERR5183472	11287	G	-TCTGGTTTT	0,9997	2021-01-04	United Kingdom
ORF1ab_314_L	ORF1ab	314	ERR5183472	14408	C	T	1	2021-01-04	United Kingdom
S_68_NA	S	68	ERR5183472	21764	A	-TACATG	0,997969	2021-01-04	United Kingdom
S_143_NA	S	143	ERR5183472	21990	T	-TTA	0,997209	2021-01-04	United Kingdom
S_501_Y	S	501	ERR5183472	23063	A	T	1	2021-01-04	United Kingdom
S_570_D	S	570	ERR5183472	23271	C	A	0,999664	2021-01-04	United Kingdom
S_614_G	S	614	ERR5183472	23403	A	G	1	2021-01-04	United Kingdom
S_681_H	S	681	ERR5183472	23604	C	A	0,999818	2021-01-04	United Kingdom
S_716_I	S	716	ERR5183472	23709	C	T	0,997246	2021-01-04	United Kingdom
S_982_A	S	982	ERR5183472	24506	T	G	0,999849	2021-01-04	United Kingdom
S_1118_H	S	1118	ERR5183472	24914	G	C	0,999795	2021-01-04	United Kingdom
S_1214_G	S	1214	ERR5183472	25202	T	G	0,123435	2021-01-04	United Kingdom
ORF8_27_*	ORF8	27	ERR5183472	27972	C	T	1	2021-01-04	United Kingdom
ORF8_52_I	ORF8	52	ERR5183472	28048	G	T	1	2021-01-04	United Kingdom
ORF8_73_C	ORF8	73	ERR5183472	28111	A	G	0,99992	2021-01-04	United Kingdom
N_3_H	N	3	ERR5183472	28280	G	C	1	2021-01-04	United Kingdom
N_3_V	N	3	ERR5183472	28281	A	T	0,999928	2021-01-04	United Kingdom
N_3_E	N	3	ERR5183472	28282	T	A	0,999784	2021-01-04	United Kingdom
N_203_K	N	203	ERR5183472	28881	G	A	0,998569	2021-01-04	United Kingdom
N_204_R	N	204	ERR5183472	28883	G	C	1	2021-01-04	United Kingdom
N_235_F	N	235	ERR5183472	28977	C	T	0,998501	2021-01-04	United Kingdom
ORF1ab_1001_I	ORF1ab	1001	ERR5183473	3267	C	T	0,999914	2021-01-04	United Kingdom
ORF1ab_1314_V	ORF1ab	1314	ERR5183473	4206	C	T	1	2021-01-04	United Kingdom
ORF1ab_1708_D	ORF1ab	1708	ERR5183473	5388	C	A	0,999725	2021-01-04	United Kingdom
ORF1ab_2132_G	ORF1ab	2132	ERR5183473	6659	A	G	0,128361	2021-01-04	United Kingdom
ORF1ab_2224_F	ORF1ab	2224	ERR5183473	6936	C	T	0,121403	2021-01-04	United Kingdom
ORF1ab_2230_T	ORF1ab	2230	ERR5183473	6954	T	C	0,99976	2021-01-04	United Kingdom
ORF1ab_3553_K	ORF1ab	3553	ERR5183473	10922	G	A	0,0683761	2021-01-04	United Kingdom
ORF1ab_3674_NA	ORF1ab	3674	ERR5183473	11287	G	-TCTGGTTTT	0,996063	2021-01-04	United Kingdom
ORF1ab_314_L	ORF1ab	314	ERR5183473	14408	C	T	1	2021-01-04	United Kingdom
S_68_NA	S	68	ERR5183473	21764	A	-TACATG	0,996299	2021-01-04	United Kingdom
S_143_NA	S	143	ERR5183473	21990	T	-TTA	0,996416	2021-01-04	United Kingdom
S_501_Y	S	501	ERR5183473	23063	A	T	0,999337	2021-01-04	United Kingdom
S_570_D	S	570	ERR5183473	23271	C	A	0,999424	2021-01-04	United Kingdom
S_614_G	S	614	ERR5183473	23403	A	G	0,999716	2021-01-04	United Kingdom
S_681_H	S	681	ERR5183473	23604	C	A	0,999906	2021-01-04	United Kingdom
S_716_I	S	716	ERR5183473	23709	C	T	0,999621	2021-01-04	United Kingdom
S_892_V	S	892	ERR5183473	24237	C	T	0,0645724	2021-01-04	United Kingdom
S_982_A	S	982	ERR5183473	24506	T	G	1	2021-01-04	United Kingdom
S_1118_H	S	1118	ERR5183473	24914	G	C	1	2021-01-04	United Kingdom
S_1214_G	S	1214	ERR5183473	25202	T	G	0,0927152	2021-01-04	United Kingdom
ORF8_27_*	ORF8	27	ERR5183473	27972	C	T	1	2021-01-04	United Kingdom
ORF8_52_I	ORF8	52	ERR5183473	28048	G	T	0,999842	2021-01-04	United Kingdom
ORF8_73_C	ORF8	73	ERR5183473	28111	A	G	0,999732	2021-01-04	United Kingdom
N_3_H	N	3	ERR5183473	28280	G	C	0,999961	2021-01-04	United Kingdom
N_3_V	N	3	ERR5183473	28281	A	T	0,999922	2021-01-04	United Kingdom
N_3_E	N	3	ERR5183473	28282	T	A	0,999766	2021-01-04	United Kingdom
N_203_K	N	203	ERR5183473	28881	G	A	0,996411	2021-01-04	United Kingdom
N_204_R	N	204	ERR5183473	28883	G	C	0,999817	2021-01-04	United Kingdom
N_235_F	N	235	ERR5183473	28977	C	T	1	2021-01-04	United Kingdom
ORF1ab_971_L	ORF1ab	971	ERR5183475	3177	C	T	0,999658	2021-01-05	United Kingdom
ORF1ab_1001_I	ORF1ab	1001	ERR5183475	3267	C	T	0,999786	2021-01-05	United Kingdom
ORF1ab_1708_D	ORF1ab	1708	ERR5183475	5388	C	A	0,99696	2021-01-05	United Kingdom
ORF1ab_2230_T	ORF1ab	2230	ERR5183475	6954	T	C	1	2021-01-05	United Kingdom
ORF1ab_3674_NA	ORF1ab	3674	ERR5183475	11287	G	-TCTGGTTTT	0,995156	2021-01-05	United Kingdom
ORF1ab_314_L	ORF1ab	314	ERR5183475	14408	C	T	1	2021-01-05	United Kingdom
S_68_NA	S	68	ERR5183475	21764	A	-TACATG	0,996862	2021-01-05	United Kingdom
S_143_NA	S	143	ERR5183475	21990	T	-TTA	0,998905	2021-01-05	United Kingdom
S_501_Y	S	501	ERR5183475	23063	A	T	0,99971	2021-01-05	United Kingdom
S_570_D	S	570	ERR5183475	23271	C	A	0,999632	2021-01-05	United Kingdom
S_614_G	S	614	ERR5183475	23403	A	G	0,999819	2021-01-05	United Kingdom
S_681_H	S	681	ERR5183475	23604	C	A	1	2021-01-05	United Kingdom
S_716_I	S	716	ERR5183475	23709	C	T	0,998037	2021-01-05	United Kingdom
S_892_V	S	892	ERR5183475	24237	C	T	0,14966	2021-01-05	United Kingdom
S_982_A	S	982	ERR5183475	24506	T	G	0,999675	2021-01-05	United Kingdom
S_1118_H	S	1118	ERR5183475	24914	G	C	0,999727	2021-01-05	United Kingdom
S_1214_G	S	1214	ERR5183475	25202	T	G	0,12016	2021-01-05	United Kingdom
ORF3a_61_Q	ORF3a	61	ERR5183475	25573	A	C	0,99992	2021-01-05	United Kingdom
ORF3a_61_I	ORF3a	61	ERR5183475	25574	A	T	0,999837	2021-01-05	United Kingdom
ORF8_27_*	ORF8	27	ERR5183475	27972	C	T	0,998869	2021-01-05	United Kingdom
ORF8_52_I	ORF8	52	ERR5183475	28048	G	T	1	2021-01-05	United Kingdom
ORF8_73_C	ORF8	73	ERR5183475	28111	A	G	0,999842	2021-01-05	United Kingdom
N_3_H	N	3	ERR5183475	28280	G	C	0,999832	2021-01-05	United Kingdom
N_3_V	N	3	ERR5183475	28281	A	T	0,999944	2021-01-05	United Kingdom
N_3_E	N	3	ERR5183475	28282	T	A	0,999548	2021-01-05	United Kingdom
N_203_K	N	203	ERR5183475	28881	G	A	0,998689	2021-01-05	United Kingdom
N_204_R	N	204	ERR5183475	28883	G	C	1	2021-01-05	United Kingdom
N_235_F	N	235	ERR5183475	28977	C	T	1	2021-01-05	United Kingdom
ORF1ab_131_V	ORF1ab	131	ERR5183479	657	C	T	0,0755781	2021-01-05	United Kingdom
ORF1ab_1001_I	ORF1ab	1001	ERR5183479	3267	C	T	1	2021-01-05	United Kingdom
ORF1ab_1708_D	ORF1ab	1708	ERR5183479	5388	C	A	1	2021-01-05	United Kingdom
ORF1ab_2230_T	ORF1ab	2230	ERR5183479	6954	T	C	1	2021-01-05	United Kingdom
ORF1ab_3674_NA	ORF1ab	3674	ERR5183479	11287	G	-TCTGGTTTT	0,999916	2021-01-05	United Kingdom
ORF1ab_314_L	ORF1ab	314	ERR5183479	14408	C	T	1	2021-01-05	United Kingdom
ORF1ab_1383_R	ORF1ab	1383	ERR5183479	17615	A	G	1	2021-01-05	United Kingdom
S_68_NA	S	68	ERR5183479	21764	A	-TACATG	0,996998	2021-01-05	United Kingdom
S_143_NA	S	143	ERR5183479	21990	T	-TTA	0,995744	2021-01-05	United Kingdom
S_501_Y	S	501	ERR5183479	23063	A	T	0,99979	2021-01-05	United Kingdom
S_570_D	S	570	ERR5183479	23271	C	A	0,999549	2021-01-05	United Kingdom
S_614_G	S	614	ERR5183479	23403	A	G	0,999852	2021-01-05	United Kingdom
S_681_H	S	681	ERR5183479	23604	C	A	1	2021-01-05	United Kingdom
S_716_I	S	716	ERR5183479	23709	C	T	0,999841	2021-01-05	United Kingdom
S_892_V	S	892	ERR5183479	24237	C	T	0,0675676	2021-01-05	United Kingdom
S_982_A	S	982	ERR5183479	24506	T	G	0,999768	2021-01-05	United Kingdom
S_1118_H	S	1118	ERR5183479	24914	G	C	0,999769	2021-01-05	United Kingdom
S_1214_G	S	1214	ERR5183479	25202	T	G	0,0671704	2021-01-05	United Kingdom
ORF8_27_*	ORF8	27	ERR5183479	27972	C	T	0,998902	2021-01-05	United Kingdom
ORF8_52_I	ORF8	52	ERR5183479	28048	G	T	1	2021-01-05	United Kingdom
ORF8_73_C	ORF8	73	ERR5183479	28111	A	G	0,999536	2021-01-05	United Kingdom
N_3_H	N	3	ERR5183479	28280	G	C	1	2021-01-05	United Kingdom
N_3_V	N	3	ERR5183479	28281	A	T	0,999903	2021-01-05	United Kingdom
N_3_E	N	3	ERR5183479	28282	T	A	0,9987	2021-01-05	United Kingdom
N_203_K	N	203	ERR5183479	28881	G	A	0,998835	2021-01-05	United Kingdom
N_204_R	N	204	ERR5183479	28883	G	C	1	2021-01-05	United Kingdom
N_235_F	N	235	ERR5183479	28977	C	T	0,999573	2021-01-05	United Kingdom
ORF1ab_542_C	ORF1ab	542	ERR5183481	1889	C	T	0,995	2021-01-05	United Kingdom
ORF1ab_1001_I	ORF1ab	1001	ERR5183481	3267	C	T	0,999915	2021-01-05	United Kingdom
ORF1ab_1708_D	ORF1ab	1708	ERR5183481	5388	C	A	0,999514	2021-01-05	United Kingdom
ORF1ab_2230_T	ORF1ab	2230	ERR5183481	6954	T	C	0,999933	2021-01-05	United Kingdom
ORF1ab_3674_NA	ORF1ab	3674	ERR5183481	11287	G	-TCTGGTTTT	0,999791	2021-01-05	United Kingdom
ORF1ab_4075_S	ORF1ab	4075	ERR5183481	12488	C	T	0,0676195	2021-01-05	United Kingdom
ORF1ab_314_L	ORF1ab	314	ERR5183481	14408	C	T	0,999487	2021-01-05	United Kingdom
S_68_NA	S	68	ERR5183481	21764	A	-TACATG	0,996521	2021-01-05	United Kingdom
S_143_NA	S	143	ERR5183481	21990	T	-TTA	0,998588	2021-01-05	United Kingdom
S_501_Y	S	501	ERR5183481	23063	A	T	0,999745	2021-01-05	United Kingdom
S_570_D	S	570	ERR5183481	23271	C	A	0,999927	2021-01-05	United Kingdom
S_614_G	S	614	ERR5183481	23403	A	G	1	2021-01-05	United Kingdom
S_681_H	S	681	ERR5183481	23604	C	A	0,999737	2021-01-05	United Kingdom
S_716_I	S	716	ERR5183481	23709	C	T	0,999464	2021-01-05	United Kingdom
S_982_A	S	982	ERR5183481	24506	T	G	0,999868	2021-01-05	United Kingdom
S_1118_H	S	1118	ERR5183481	24914	G	C	0,999787	2021-01-05	United Kingdom
S_1214_G	S	1214	ERR5183481	25202	T	G	0,134895	2021-01-05	United Kingdom
ORF8_27_*	ORF8	27	ERR5183481	27972	C	T	0,999797	2021-01-05	United Kingdom
ORF8_52_I	ORF8	52	ERR5183481	28048	G	T	1	2021-01-05	United Kingdom
ORF8_68_*	ORF8	68	ERR5183481	28095	A	T	0,99922	2021-01-05	United Kingdom
ORF8_73_C	ORF8	73	ERR5183481	28111	A	G	0,999822	2021-01-05	United Kingdom
N_3_H	N	3	ERR5183481	28280	G	C	0,99995	2021-01-05	United Kingdom
N_3_V	N	3	ERR5183481	28281	A	T	0,999598	2021-01-05	United Kingdom
N_3_E	N	3	ERR5183481	28282	T	A	0,999699	2021-01-05	United Kingdom
N_203_K	N	203	ERR5183481	28881	G	A	0,99937	2021-01-05	United Kingdom
N_204_R	N	204	ERR5183481	28883	G	C	1	2021-01-05	United Kingdom
N_235_F	N	235	ERR5183481	28977	C	T	0,999358	2021-01-05	United Kingdom
ORF1ab_1001_I	ORF1ab	1001	ERR5183485	3267	C	T	0,999637	2021-01-05	United Kingdom
ORF1ab_1708_D	ORF1ab	1708	ERR5183485	5388	C	A	1	2021-01-05	United Kingdom
ORF1ab_2230_T	ORF1ab	2230	ERR5183485	6954	T	C	0,99948	2021-01-05	United Kingdom
ORF1ab_3603_NA	ORF1ab	3603	ERR5183485	11074	C	+T	0,0627907	2021-01-05	United Kingdom
ORF1ab_3606_NA	ORF1ab	3606	ERR5183485	11082	T	-G	0,17871	2021-01-05	United Kingdom
ORF1ab_3606_F	ORF1ab	3606	ERR5183485	11083	G	T	1	2021-01-05	United Kingdom
ORF1ab_3674_NA	ORF1ab	3674	ERR5183485	11287	G	-TCTGGTTTT	0,99924	2021-01-05	United Kingdom
ORF1ab_3748_I	ORF1ab	3748	ERR5183485	11507	G	A	1	2021-01-05	United Kingdom
S_68_NA	S	68	ERR5183485	21764	A	-TACATG	0,982659	2021-01-05	United Kingdom
S_143_NA	S	143	ERR5183485	21990	T	-TTA	1	2021-01-05	United Kingdom
S_501_Y	S	501	ERR5183485	23063	A	T	0,999057	2021-01-05	United Kingdom
S_570_D	S	570	ERR5183485	23271	C	A	1	2021-01-05	United Kingdom
S_614_G	S	614	ERR5183485	23403	A	G	1	2021-01-05	United Kingdom
S_681_H	S	681	ERR5183485	23604	C	A	1	2021-01-05	United Kingdom
S_716_I	S	716	ERR5183485	23709	C	T	0,999626	2021-01-05	United Kingdom
S_982_A	S	982	ERR5183485	24506	T	G	1	2021-01-05	United Kingdom
S_1118_H	S	1118	ERR5183485	24914	G	C	0,999888	2021-01-05	United Kingdom
S_1214_G	S	1214	ERR5183485	25202	T	G	0,171512	2021-01-05	United Kingdom
ORF8_27_*	ORF8	27	ERR5183485	27972	C	T	1	2021-01-05	United Kingdom
ORF8_52_I	ORF8	52	ERR5183485	28048	G	T	1	2021-01-05	United Kingdom
ORF8_73_C	ORF8	73	ERR5183485	28111	A	G	0,999779	2021-01-05	United Kingdom
N_3_H	N	3	ERR5183485	28280	G	C	0,999912	2021-01-05	United Kingdom
N_3_V	N	3	ERR5183485	28281	A	T	0,999644	2021-01-05	United Kingdom
N_3_E	N	3	ERR5183485	28282	T	A	0,999911	2021-01-05	United Kingdom
N_203_K	N	203	ERR5183485	28881	G	A	1	2021-01-05	United Kingdom
N_204_R	N	204	ERR5183485	28883	G	C	1	2021-01-05	United Kingdom
N_235_F	N	235	ERR5183485	28977	C	T	1	2021-01-05	United Kingdom
ORF1ab_669_E	ORF1ab	669	ERR5183487	2270	A	G	0,999847	2021-01-05	United Kingdom
ORF1ab_1001_I	ORF1ab	1001	ERR5183487	3267	C	T	0,999636	2021-01-05	United Kingdom
ORF1ab_1708_D	ORF1ab	1708	ERR5183487	5388	C	A	1	2021-01-05	United Kingdom
ORF1ab_2230_T	ORF1ab	2230	ERR5183487	6954	T	C	1	2021-01-05	United Kingdom
ORF1ab_3504_H	ORF1ab	3504	ERR5183487	10776	C	A	1	2021-01-05	United Kingdom
ORF1ab_3674_NA	ORF1ab	3674	ERR5183487	11287	G	-TCTGGTTTT	0,99626	2021-01-05	United Kingdom
ORF1ab_314_L	ORF1ab	314	ERR5183487	14408	C	T	0,999101	2021-01-05	United Kingdom
S_68_NA	S	68	ERR5183487	21764	A	-TACATG	0,995869	2021-01-05	United Kingdom
S_143_NA	S	143	ERR5183487	21990	T	-TTA	0,997884	2021-01-05	United Kingdom
S_501_Y	S	501	ERR5183487	23063	A	T	0,999534	2021-01-05	United Kingdom
S_570_D	S	570	ERR5183487	23271	C	A	0,9996	2021-01-05	United Kingdom
S_614_G	S	614	ERR5183487	23403	A	G	0,999604	2021-01-05	United Kingdom
S_681_H	S	681	ERR5183487	23604	C	A	1	2021-01-05	United Kingdom
S_716_I	S	716	ERR5183487	23709	C	T	0,999862	2021-01-05	United Kingdom
S_982_A	S	982	ERR5183487	24506	T	G	0,9999	2021-01-05	United Kingdom
S_1118_H	S	1118	ERR5183487	24914	G	C	1	2021-01-05	United Kingdom
S_1214_G	S	1214	ERR5183487	25202	T	G	0,051655	2021-01-05	United Kingdom
ORF8_27_*	ORF8	27	ERR5183487	27972	C	T	0,999788	2021-01-05	United Kingdom
ORF8_52_I	ORF8	52	ERR5183487	28048	G	T	1	2021-01-05	United Kingdom
ORF8_73_C	ORF8	73	ERR5183487	28111	A	G	0,999856	2021-01-05	United Kingdom
N_3_H	N	3	ERR5183487	28280	G	C	1	2021-01-05	United Kingdom
N_3_V	N	3	ERR5183487	28281	A	T	0,999919	2021-01-05	United Kingdom
N_3_E	N	3	ERR5183487	28282	T	A	0,999597	2021-01-05	United Kingdom
N_203_K	N	203	ERR5183487	28881	G	A	0,998291	2021-01-05	United Kingdom
N_204_R	N	204	ERR5183487	28883	G	C	0,999587	2021-01-05	United Kingdom
N_235_F	N	235	ERR5183487	28977	C	T	0,999771	2021-01-05	United Kingdom
ORF1ab_1001_I	ORF1ab	1001	ERR5183488	3267	C	T	1	2021-01-03	United Kingdom
ORF1ab_1708_D	ORF1ab	1708	ERR5183488	5388	C	A	0,999657	2021-01-03	United Kingdom
ORF1ab_2230_T	ORF1ab	2230	ERR5183488	6954	T	C	0,995684	2021-01-03	United Kingdom
ORF1ab_3674_NA	ORF1ab	3674	ERR5183488	11287	G	-TCTGGTTTT	0,999725	2021-01-03	United Kingdom
S_68_NA	S	68	ERR5183488	21764	A	-TACATG	0,997891	2021-01-03	United Kingdom
S_143_NA	S	143	ERR5183488	21990	T	-TTA	0,999306	2021-01-03	United Kingdom
S_501_Y	S	501	ERR5183488	23063	A	T	1	2021-01-03	United Kingdom
S_570_D	S	570	ERR5183488	23271	C	A	0,999818	2021-01-03	United Kingdom
S_614_G	S	614	ERR5183488	23403	A	G	1	2021-01-03	United Kingdom
S_681_H	S	681	ERR5183488	23604	C	A	0,999829	2021-01-03	United Kingdom
S_716_I	S	716	ERR5183488	23709	C	T	1	2021-01-03	United Kingdom
S_892_V	S	892	ERR5183488	24237	C	T	0,133333	2021-01-03	United Kingdom
S_982_A	S	982	ERR5183488	24506	T	G	0,999686	2021-01-03	United Kingdom
S_1118_H	S	1118	ERR5183488	24914	G	C	1	2021-01-03	United Kingdom
S_1214_G	S	1214	ERR5183488	25202	T	G	0,1313	2021-01-03	United Kingdom
E_30_I	E	30	ERR5183488	26333	C	T	0,889825	2021-01-03	United Kingdom
ORF7a_82_F	ORF7a	82	ERR5183488	27637	G	T	0,0800582	2021-01-03	United Kingdom
ORF8_27_*	ORF8	27	ERR5183488	27972	C	T	1	2021-01-03	United Kingdom
ORF8_52_I	ORF8	52	ERR5183488	28048	G	T	0,999227	2021-01-03	United Kingdom
ORF8_73_C	ORF8	73	ERR5183488	28111	A	G	0,99992	2021-01-03	United Kingdom
N_3_H	N	3	ERR5183488	28280	G	C	0,999937	2021-01-03	United Kingdom
N_3_V	N	3	ERR5183488	28281	A	T	0,999747	2021-01-03	United Kingdom
N_3_E	N	3	ERR5183488	28282	T	A	1	2021-01-03	United Kingdom
N_203_K	N	203	ERR5183488	28881	G	A	0,997693	2021-01-03	United Kingdom
N_204_R	N	204	ERR5183488	28883	G	C	1	2021-01-03	United Kingdom
N_235_F	N	235	ERR5183488	28977	C	T	1	2021-01-03	United Kingdom
ORF1ab_1001_I	ORF1ab	1001	ERR5183491	3267	C	T	0,999505	2021-01-05	United Kingdom
ORF1ab_1708_D	ORF1ab	1708	ERR5183491	5388	C	A	1	2021-01-05	United Kingdom
ORF1ab_2230_T	ORF1ab	2230	ERR5183491	6954	T	C	0,9998	2021-01-05	United Kingdom
ORF1ab_3674_NA	ORF1ab	3674	ERR5183491	11287	G	-TCTGGTTTT	0,99917	2021-01-05	United Kingdom
ORF1ab_3718_F	ORF1ab	3718	ERR5183491	11417	G	T	0,188095	2021-01-05	United Kingdom
S_68_NA	S	68	ERR5183491	21764	A	-TACATG	0,997272	2021-01-05	United Kingdom
S_143_NA	S	143	ERR5183491	21990	T	-TTA	0,995004	2021-01-05	United Kingdom
S_501_Y	S	501	ERR5183491	23063	A	T	0,999542	2021-01-05	United Kingdom
S_570_D	S	570	ERR5183491	23271	C	A	1	2021-01-05	United Kingdom
S_614_G	S	614	ERR5183491	23403	A	G	1	2021-01-05	United Kingdom
S_681_H	S	681	ERR5183491	23604	C	A	0,999815	2021-01-05	United Kingdom
S_716_I	S	716	ERR5183491	23709	C	T	1	2021-01-05	United Kingdom
S_982_A	S	982	ERR5183491	24506	T	G	1	2021-01-05	United Kingdom
S_1118_H	S	1118	ERR5183491	24914	G	C	0,999872	2021-01-05	United Kingdom
S_1214_G	S	1214	ERR5183491	25202	T	G	0,151229	2021-01-05	United Kingdom
ORF7a_76_*	ORF7a	76	ERR5183491	27619	C	T	0,999784	2021-01-05	United Kingdom
ORF8_27_*	ORF8	27	ERR5183491	27972	C	T	0,998375	2021-01-05	United Kingdom
ORF8_52_I	ORF8	52	ERR5183491	28048	G	T	0,99837	2021-01-05	United Kingdom
ORF8_73_C	ORF8	73	ERR5183491	28111	A	G	0,999574	2021-01-05	United Kingdom
N_3_H	N	3	ERR5183491	28280	G	C	0,99984	2021-01-05	United Kingdom
N_3_V	N	3	ERR5183491	28281	A	T	0,998994	2021-01-05	United Kingdom
N_3_E	N	3	ERR5183491	28282	T	A	0,99984	2021-01-05	United Kingdom
N_203_K	N	203	ERR5183491	28881	G	A	0,998366	2021-01-05	United Kingdom
N_204_R	N	204	ERR5183491	28883	G	C	1	2021-01-05	United Kingdom
N_235_F	N	235	ERR5183491	28977	C	T	1	2021-01-05	United Kingdom
ORF1ab_563_*	ORF1ab	563	ERR5183499	1952	C	T	0,0596591	2021-01-05	United Kingdom
ORF1ab_905_C	ORF1ab	905	ERR5183499	2979	A	G	0,140878	2021-01-05	United Kingdom
ORF1ab_1692_S	ORF1ab	1692	ERR5183499	5339	C	T	0,0869565	2021-01-05	United Kingdom
ORF1ab_2093_I	ORF1ab	2093	ERR5183499	6543	C	T	0,0613027	2021-01-05	United Kingdom
ORF1ab_2500_F	ORF1ab	2500	ERR5183499	7764	C	T	0,0545809	2021-01-05	United Kingdom
ORF1ab_2535_L	ORF1ab	2535	ERR5183499	7869	C	T	0,9995	2021-01-05	United Kingdom
ORF1ab_2793_NA	ORF1ab	2793	ERR5183499	8642	G	-TTCATGTCATGTCTA	0,0661157	2021-01-05	United Kingdom
ORF1ab_2888_NA	ORF1ab	2888	ERR5183499	8927	G	+T	0,0616356	2021-01-05	United Kingdom
ORF1ab_3603_NA	ORF1ab	3603	ERR5183499	11074	C	-T	0,113689	2021-01-05	United Kingdom
ORF1ab_3603_NA	ORF1ab	3603	ERR5183499	11074	C	+T	0,0966097	2021-01-05	United Kingdom
ORF1ab_4327_G	ORF1ab	4327	ERR5183499	13244	T	G	0,0568182	2021-01-05	United Kingdom
ORF1ab_371_V	ORF1ab	371	ERR5183499	14578	A	G	0,0610687	2021-01-05	United Kingdom
ORF1ab_2252_*	ORF1ab	2252	ERR5183499	20221	C	T	0,0511087	2021-01-05	United Kingdom
ORF1ab_2425_NA	ORF1ab	2425	ERR5183499	20740	C	-A	0,0608273	2021-01-05	United Kingdom
S_18_F	S	18	ERR5183499	21614	C	T	0,997416	2021-01-05	United Kingdom
S_222_V	S	222	ERR5183499	22227	C	T	0,999192	2021-01-05	United Kingdom
S_309_K	S	309	ERR5183499	22487	G	A	0,0633007	2021-01-05	United Kingdom
S_614_G	S	614	ERR5183499	23403	A	G	1	2021-01-05	United Kingdom
S_1150_D	S	1150	ERR5183499	25012	G	T	0,99969	2021-01-05	United Kingdom
N_220_V	N	220	ERR5183499	28932	C	T	1	2021-01-05	United Kingdom
ORF10_30_L	ORF10	30	ERR5183499	29645	G	T	1	2021-01-05	United Kingdom
ORF1ab_124_C	ORF1ab	124	ERR5183504	635	C	T	0,0578085	2021-01-05	United Kingdom
ORF1ab_144_Y	ORF1ab	144	ERR5183504	695	G	T	0,999851	2021-01-05	United Kingdom
ORF1ab_460_Y	ORF1ab	460	ERR5183504	1643	A	T	0,999857	2021-01-05	United Kingdom
ORF1ab_1001_I	ORF1ab	1001	ERR5183504	3267	C	T	0,999681	2021-01-05	United Kingdom
ORF1ab_1708_D	ORF1ab	1708	ERR5183504	5388	C	A	1	2021-01-05	United Kingdom
ORF1ab_2230_T	ORF1ab	2230	ERR5183504	6954	T	C	0,999605	2021-01-05	United Kingdom
ORF1ab_3674_NA	ORF1ab	3674	ERR5183504	11287	G	-TCTGGTTTT	0,999497	2021-01-05	United Kingdom
ORF1ab_314_L	ORF1ab	314	ERR5183504	14408	C	T	1	2021-01-05	United Kingdom
ORF1ab_513_D	ORF1ab	513	ERR5183504	15006	G	T	0,999875	2021-01-05	United Kingdom
S_68_NA	S	68	ERR5183504	21764	A	-TACATG	0,996354	2021-01-05	United Kingdom
S_143_NA	S	143	ERR5183504	21990	T	-TTA	0,998559	2021-01-05	United Kingdom
S_501_Y	S	501	ERR5183504	23063	A	T	0,999621	2021-01-05	United Kingdom
S_570_D	S	570	ERR5183504	23271	C	A	0,99962	2021-01-05	United Kingdom
S_614_G	S	614	ERR5183504	23403	A	G	0,999907	2021-01-05	United Kingdom
S_681_H	S	681	ERR5183504	23604	C	A	0,999754	2021-01-05	United Kingdom
S_716_I	S	716	ERR5183504	23709	C	T	1	2021-01-05	United Kingdom
S_892_V	S	892	ERR5183504	24237	C	T	0,0548387	2021-01-05	United Kingdom
S_982_A	S	982	ERR5183504	24506	T	G	0,999931	2021-01-05	United Kingdom
S_1118_H	S	1118	ERR5183504	24914	G	C	0,999373	2021-01-05	United Kingdom
S_1214_G	S	1214	ERR5183504	25202	T	G	0,197224	2021-01-05	United Kingdom
ORF8_27_*	ORF8	27	ERR5183504	27972	C	T	0,99931	2021-01-05	United Kingdom
ORF8_52_I	ORF8	52	ERR5183504	28048	G	T	0,999591	2021-01-05	United Kingdom
ORF8_68_*	ORF8	68	ERR5183504	28095	A	T	0,999192	2021-01-05	United Kingdom
ORF8_73_C	ORF8	73	ERR5183504	28111	A	G	0,999912	2021-01-05	United Kingdom
ORF8_118_V	ORF8	118	ERR5183504	28245	T	G	0,999931	2021-01-05	United Kingdom
ORF8_119_NA	ORF8	119	ERR5183504	28250	T	+CTG	0,990444	2021-01-05	United Kingdom
ORF8_120_NA	ORF8	120	ERR5183504	28253	C	-A	0,996286	2021-01-05	United Kingdom
N_3_H	N	3	ERR5183504	28280	G	C	0,99988	2021-01-05	United Kingdom
N_3_V	N	3	ERR5183504	28281	A	T	0,999758	2021-01-05	United Kingdom
N_3_E	N	3	ERR5183504	28282	T	A	0,999677	2021-01-05	United Kingdom
N_203_K	N	203	ERR5183504	28881	G	A	0,995801	2021-01-05	United Kingdom
N_204_R	N	204	ERR5183504	28883	G	C	0,999032	2021-01-05	United Kingdom
N_235_F	N	235	ERR5183504	28977	C	T	0,999382	2021-01-05	United Kingdom
ORF1ab_1001_I	ORF1ab	1001	ERR5183510	3267	C	T	1	2021-01-02	United Kingdom
ORF1ab_1708_D	ORF1ab	1708	ERR5183510	5388	C	A	1	2021-01-02	United Kingdom
ORF1ab_2230_T	ORF1ab	2230	ERR5183510	6954	T	C	0,999571	2021-01-02	United Kingdom
ORF1ab_3353_R	ORF1ab	3353	ERR5183510	10323	A	G	0,485027	2021-01-02	United Kingdom
ORF1ab_3674_NA	ORF1ab	3674	ERR5183510	11287	G	-TCTGGTTTT	0,994605	2021-01-02	United Kingdom
ORF1ab_314_L	ORF1ab	314	ERR5183510	14408	C	T	0,999379	2021-01-02	United Kingdom
ORF1ab_1116_A	ORF1ab	1116	ERR5183510	16814	T	C	1	2021-01-02	United Kingdom
S_68_NA	S	68	ERR5183510	21764	A	-TACATG	0,998132	2021-01-02	United Kingdom
S_143_NA	S	143	ERR5183510	21990	T	-TTA	0,998614	2021-01-02	United Kingdom
S_501_Y	S	501	ERR5183510	23063	A	T	1	2021-01-02	United Kingdom
S_570_D	S	570	ERR5183510	23271	C	A	1	2021-01-02	United Kingdom
S_614_G	S	614	ERR5183510	23403	A	G	1	2021-01-02	United Kingdom
S_681_H	S	681	ERR5183510	23604	C	A	0,999649	2021-01-02	United Kingdom
S_716_I	S	716	ERR5183510	23709	C	T	1	2021-01-02	United Kingdom
S_982_A	S	982	ERR5183510	24506	T	G	0,999846	2021-01-02	United Kingdom
S_1118_H	S	1118	ERR5183510	24914	G	C	0,999914	2021-01-02	United Kingdom
S_1214_G	S	1214	ERR5183510	25202	T	G	0,105263	2021-01-02	United Kingdom
ORF8_27_*	ORF8	27	ERR5183510	27972	C	T	1	2021-01-02	United Kingdom
ORF8_52_I	ORF8	52	ERR5183510	28048	G	T	1	2021-01-02	United Kingdom
ORF8_73_C	ORF8	73	ERR5183510	28111	A	G	0,999869	2021-01-02	United Kingdom
N_3_H	N	3	ERR5183510	28280	G	C	1	2021-01-02	United Kingdom
N_3_V	N	3	ERR5183510	28281	A	T	0,999798	2021-01-02	United Kingdom
N_3_E	N	3	ERR5183510	28282	T	A	0,999394	2021-01-02	United Kingdom
N_203_K	N	203	ERR5183510	28881	G	A	1	2021-01-02	United Kingdom
N_204_R	N	204	ERR5183510	28883	G	C	1	2021-01-02	United Kingdom
N_235_F	N	235	ERR5183510	28977	C	T	0,998613	2021-01-02	United Kingdom
ORF1ab_3623_S	ORF1ab	3623	ERR5183511	11132	G	T	0,999813	2021-01-05	United Kingdom
ORF1ab_3718_F	ORF1ab	3718	ERR5183511	11417	G	T	1	2021-01-05	United Kingdom
S_222_V	S	222	ERR5183511	22227	C	T	0,999588	2021-01-05	United Kingdom
