## Supplementary Table 2 for "Early detection and improved genomic surveillance of SARS-CoV-2 variants from deep sequencing data": SupplementaryTable2.txt (part 40 of 363)

VARIANT_ID	CDS_NAME	CDS_POS	PATIENT_ID	REF_POS	REF_BASE	ALT_BASE	VARIANT_FREQ	COLLECTION_DATE	COUNTRY
S_614_G	S	614	ERR5183511	23403	A	G	0,999799	2021-01-05	United Kingdom
S_892_V	S	892	ERR5183511	24237	C	T	0,10687	2021-01-05	United Kingdom
S_1214_G	S	1214	ERR5183511	25202	T	G	0,153752	2021-01-05	United Kingdom
ORF8_65_S	ORF8	65	ERR5183511	28086	G	T	0,998559	2021-01-05	United Kingdom
N_220_V	N	220	ERR5183511	28932	C	T	1	2021-01-05	United Kingdom
ORF10_30_L	ORF10	30	ERR5183511	29645	G	T	1	2021-01-05	United Kingdom
ORF1ab_1001_I	ORF1ab	1001	ERR5183514	3267	C	T	0,999773	2021-01-04	United Kingdom
ORF1ab_1708_D	ORF1ab	1708	ERR5183514	5388	C	A	1	2021-01-04	United Kingdom
ORF1ab_2230_T	ORF1ab	2230	ERR5183514	6954	T	C	0,999532	2021-01-04	United Kingdom
ORF1ab_314_L	ORF1ab	314	ERR5183514	14408	C	T	0,99977	2021-01-04	United Kingdom
S_18_F	S	18	ERR5183514	21614	C	T	0,998472	2021-01-04	United Kingdom
S_68_NA	S	68	ERR5183514	21764	A	-TACATG	0,996027	2021-01-04	United Kingdom
S_143_NA	S	143	ERR5183514	21990	T	-TTA	0,999047	2021-01-04	United Kingdom
S_501_Y	S	501	ERR5183514	23063	A	T	0,999137	2021-01-04	United Kingdom
S_570_D	S	570	ERR5183514	23271	C	A	0,999852	2021-01-04	United Kingdom
S_614_G	S	614	ERR5183514	23403	A	G	0,999561	2021-01-04	United Kingdom
S_681_H	S	681	ERR5183514	23604	C	A	0,999657	2021-01-04	United Kingdom
S_716_I	S	716	ERR5183514	23709	C	T	0,999535	2021-01-04	United Kingdom
S_982_A	S	982	ERR5183514	24506	T	G	0,999619	2021-01-04	United Kingdom
S_1118_H	S	1118	ERR5183514	24914	G	C	0,99972	2021-01-04	United Kingdom
S_1214_G	S	1214	ERR5183514	25202	T	G	0,111722	2021-01-04	United Kingdom
ORF7a_4_NA	ORF7a	4	ERR5183514	27404	T	-TCTTTTCTTGGCACTGATAACACTCGCTACTTGTGAGCTTTATCACTACCAAGAGTG	0,99825	2021-01-04	United Kingdom
ORF8_27_*	ORF8	27	ERR5183514	27972	C	T	0,999665	2021-01-04	United Kingdom
ORF8_52_I	ORF8	52	ERR5183514	28048	G	T	1	2021-01-04	United Kingdom
ORF8_73_C	ORF8	73	ERR5183514	28111	A	G	0,999642	2021-01-04	United Kingdom
N_3_H	N	3	ERR5183514	28280	G	C	0,999864	2021-01-04	United Kingdom
N_3_V	N	3	ERR5183514	28281	A	T	0,999727	2021-01-04	United Kingdom
N_3_E	N	3	ERR5183514	28282	T	A	0,9985	2021-01-04	United Kingdom
N_203_K	N	203	ERR5183514	28881	G	A	0,996379	2021-01-04	United Kingdom
N_204_R	N	204	ERR5183514	28883	G	C	0,999335	2021-01-04	United Kingdom
N_235_F	N	235	ERR5183514	28977	C	T	0,999771	2021-01-04	United Kingdom
ORF1ab_314_L	ORF1ab	314	ERR5183516	14408	C	T	0,999127	2021-01-05	United Kingdom
S_18_F	S	18	ERR5183516	21614	C	T	1	2021-01-05	United Kingdom
S_222_V	S	222	ERR5183516	22227	C	T	0,99972	2021-01-05	United Kingdom
S_254_F	S	254	ERR5183516	22323	C	T	0,946845	2021-01-05	United Kingdom
S_614_G	S	614	ERR5183516	23403	A	G	0,999555	2021-01-05	United Kingdom
S_1214_G	S	1214	ERR5183516	25202	T	G	0,101208	2021-01-05	United Kingdom
ORF7b_5_L	ORF7b	5	ERR5183516	27769	C	T	0,999436	2021-01-05	United Kingdom
N_220_V	N	220	ERR5183516	28932	C	T	1	2021-01-05	United Kingdom
ORF10_30_L	ORF10	30	ERR5183516	29645	G	T	0,999104	2021-01-05	United Kingdom
ORF1ab_1001_I	ORF1ab	1001	ERR5183517	3267	C	T	0,999887	2021-01-05	United Kingdom
ORF1ab_1708_D	ORF1ab	1708	ERR5183517	5388	C	A	1	2021-01-05	United Kingdom
ORF1ab_2230_T	ORF1ab	2230	ERR5183517	6954	T	C	0,999682	2021-01-05	United Kingdom
ORF1ab_3674_NA	ORF1ab	3674	ERR5183517	11287	G	-TCTGGTTTT	0,999478	2021-01-05	United Kingdom
ORF1ab_3748_I	ORF1ab	3748	ERR5183517	11507	G	A	0,999567	2021-01-05	United Kingdom
ORF1ab_314_L	ORF1ab	314	ERR5183517	14408	C	T	1	2021-01-05	United Kingdom
S_68_NA	S	68	ERR5183517	21764	A	-TACATG	0,997373	2021-01-05	United Kingdom
S_143_NA	S	143	ERR5183517	21990	T	-TTA	0,996869	2021-01-05	United Kingdom
S_501_Y	S	501	ERR5183517	23063	A	T	0,999826	2021-01-05	United Kingdom
S_570_D	S	570	ERR5183517	23271	C	A	1	2021-01-05	United Kingdom
S_614_G	S	614	ERR5183517	23403	A	G	0,999742	2021-01-05	United Kingdom
S_681_H	S	681	ERR5183517	23604	C	A	1	2021-01-05	United Kingdom
S_716_I	S	716	ERR5183517	23709	C	T	0,999272	2021-01-05	United Kingdom
S_892_V	S	892	ERR5183517	24237	C	T	0,0518519	2021-01-05	United Kingdom
S_982_A	S	982	ERR5183517	24506	T	G	0,999908	2021-01-05	United Kingdom
S_1118_H	S	1118	ERR5183517	24914	G	C	0,999856	2021-01-05	United Kingdom
S_1214_G	S	1214	ERR5183517	25202	T	G	0,162129	2021-01-05	United Kingdom
ORF8_27_*	ORF8	27	ERR5183517	27972	C	T	0,99907	2021-01-05	United Kingdom
ORF8_52_I	ORF8	52	ERR5183517	28048	G	T	0,99969	2021-01-05	United Kingdom
ORF8_73_C	ORF8	73	ERR5183517	28111	A	G	0,999749	2021-01-05	United Kingdom
N_3_H	N	3	ERR5183517	28280	G	C	0,999947	2021-01-05	United Kingdom
N_3_V	N	3	ERR5183517	28281	A	T	0,99963	2021-01-05	United Kingdom
N_3_E	N	3	ERR5183517	28282	T	A	0,999419	2021-01-05	United Kingdom
N_203_K	N	203	ERR5183517	28881	G	A	0,99893	2021-01-05	United Kingdom
N_204_R	N	204	ERR5183517	28883	G	C	0,998443	2021-01-05	United Kingdom
N_235_F	N	235	ERR5183517	28977	C	T	1	2021-01-05	United Kingdom
ORF1ab_1001_I	ORF1ab	1001	ERR5183520	3267	C	T	1	2021-01-06	United Kingdom
ORF1ab_1708_D	ORF1ab	1708	ERR5183520	5388	C	A	0,999183	2021-01-06	United Kingdom
ORF1ab_2230_T	ORF1ab	2230	ERR5183520	6954	T	C	0,999444	2021-01-06	United Kingdom
ORF1ab_3674_NA	ORF1ab	3674	ERR5183520	11287	G	-TCTGGTTTT	0,995841	2021-01-06	United Kingdom
ORF1ab_306_G	ORF1ab	306	ERR5183520	14384	T	G	0,99922	2021-01-06	United Kingdom
ORF1ab_314_L	ORF1ab	314	ERR5183520	14408	C	T	1	2021-01-06	United Kingdom
ORF1ab_1383_R	ORF1ab	1383	ERR5183520	17615	A	G	0,999883	2021-01-06	United Kingdom
ORF1ab_1871_G	ORF1ab	1871	ERR5183520	19079	A	G	0,999924	2021-01-06	United Kingdom
ORF1ab_2589_V	ORF1ab	2589	ERR5183520	21233	C	T	0,999628	2021-01-06	United Kingdom
S_68_NA	S	68	ERR5183520	21764	A	-TACATG	0,995807	2021-01-06	United Kingdom
S_143_NA	S	143	ERR5183520	21990	T	-TTA	0,997939	2021-01-06	United Kingdom
S_501_Y	S	501	ERR5183520	23063	A	T	0,999202	2021-01-06	United Kingdom
S_570_D	S	570	ERR5183520	23271	C	A	1	2021-01-06	United Kingdom
S_614_G	S	614	ERR5183520	23403	A	G	0,999528	2021-01-06	United Kingdom
S_681_H	S	681	ERR5183520	23604	C	A	0,99967	2021-01-06	United Kingdom
S_716_I	S	716	ERR5183520	23709	C	T	1	2021-01-06	United Kingdom
S_982_A	S	982	ERR5183520	24506	T	G	0,999512	2021-01-06	United Kingdom
S_1118_H	S	1118	ERR5183520	24914	G	C	0,999751	2021-01-06	United Kingdom
S_1214_G	S	1214	ERR5183520	25202	T	G	0,178533	2021-01-06	United Kingdom
ORF8_27_*	ORF8	27	ERR5183520	27972	C	T	0,999305	2021-01-06	United Kingdom
ORF8_52_I	ORF8	52	ERR5183520	28048	G	T	1	2021-01-06	United Kingdom
ORF8_73_C	ORF8	73	ERR5183520	28111	A	G	0,999856	2021-01-06	United Kingdom
N_3_H	N	3	ERR5183520	28280	G	C	0,999952	2021-01-06	United Kingdom
N_3_V	N	3	ERR5183520	28281	A	T	0,999805	2021-01-06	United Kingdom
N_3_E	N	3	ERR5183520	28282	T	A	0,999563	2021-01-06	United Kingdom
N_203_K	N	203	ERR5183520	28881	G	A	0,998068	2021-01-06	United Kingdom
N_204_R	N	204	ERR5183520	28883	G	C	0,999534	2021-01-06	United Kingdom
N_235_F	N	235	ERR5183520	28977	C	T	0,998969	2021-01-06	United Kingdom
ORF1ab_760_I	ORF1ab	760	ERR5183530	2544	C	T	0,999783	2021-01-05	United Kingdom
ORF1ab_1001_I	ORF1ab	1001	ERR5183530	3267	C	T	0,999806	2021-01-05	United Kingdom
ORF1ab_1708_D	ORF1ab	1708	ERR5183530	5388	C	A	1	2021-01-05	United Kingdom
ORF1ab_2230_T	ORF1ab	2230	ERR5183530	6954	T	C	0,999895	2021-01-05	United Kingdom
ORF1ab_3674_NA	ORF1ab	3674	ERR5183530	11287	G	-TCTGGTTTT	0,993302	2021-01-05	United Kingdom
ORF1ab_4182_F	ORF1ab	4182	ERR5183530	12809	C	T	1	2021-01-05	United Kingdom
ORF1ab_218_L	ORF1ab	218	ERR5183530	14120	C	T	0,99946	2021-01-05	United Kingdom
ORF1ab_314_L	ORF1ab	314	ERR5183530	14408	C	T	1	2021-01-05	United Kingdom
S_68_NA	S	68	ERR5183530	21764	A	-TACATG	0,996535	2021-01-05	United Kingdom
S_143_NA	S	143	ERR5183530	21990	T	-TTA	0,998819	2021-01-05	United Kingdom
S_501_Y	S	501	ERR5183530	23063	A	T	0,999607	2021-01-05	United Kingdom
S_570_D	S	570	ERR5183530	23271	C	A	0,999844	2021-01-05	United Kingdom
S_614_G	S	614	ERR5183530	23403	A	G	1	2021-01-05	United Kingdom
S_681_H	S	681	ERR5183530	23604	C	A	0,9999	2021-01-05	United Kingdom
S_716_I	S	716	ERR5183530	23709	C	T	0,999898	2021-01-05	United Kingdom
S_884_F	S	884	ERR5183530	24213	C	T	0,658537	2021-01-05	United Kingdom
S_982_A	S	982	ERR5183530	24506	T	G	1	2021-01-05	United Kingdom
S_1118_H	S	1118	ERR5183530	24914	G	C	0,999889	2021-01-05	United Kingdom
S_1214_G	S	1214	ERR5183530	25202	T	G	0,163276	2021-01-05	United Kingdom
M_28_L	M	28	ERR5183530	26604	T	C	0,999714	2021-01-05	United Kingdom
ORF8_27_*	ORF8	27	ERR5183530	27972	C	T	0,999653	2021-01-05	United Kingdom
ORF8_52_I	ORF8	52	ERR5183530	28048	G	T	1	2021-01-05	United Kingdom
ORF8_68_*	ORF8	68	ERR5183530	28095	A	T	0,999311	2021-01-05	United Kingdom
ORF8_73_C	ORF8	73	ERR5183530	28111	A	G	0,999859	2021-01-05	United Kingdom
N_3_H	N	3	ERR5183530	28280	G	C	1	2021-01-05	United Kingdom
N_3_V	N	3	ERR5183530	28281	A	T	0,99984	2021-01-05	United Kingdom
N_3_E	N	3	ERR5183530	28282	T	A	0,999601	2021-01-05	United Kingdom
N_203_K	N	203	ERR5183530	28881	G	A	0,999225	2021-01-05	United Kingdom
N_204_R	N	204	ERR5183530	28883	G	C	0,9995	2021-01-05	United Kingdom
N_235_F	N	235	ERR5183530	28977	C	T	0,999163	2021-01-05	United Kingdom
ORF1ab_730_F	ORF1ab	730	ERR5183538	2453	C	T	0,997531	2021-01-06	United Kingdom
ORF1ab_1001_I	ORF1ab	1001	ERR5183538	3267	C	T	1	2021-01-06	United Kingdom
ORF1ab_1708_D	ORF1ab	1708	ERR5183538	5388	C	A	0,999758	2021-01-06	United Kingdom
ORF1ab_2230_T	ORF1ab	2230	ERR5183538	6954	T	C	0,999763	2021-01-06	United Kingdom
ORF1ab_3674_NA	ORF1ab	3674	ERR5183538	11287	G	-TCTGGTTTT	0,998388	2021-01-06	United Kingdom
ORF1ab_3790_F	ORF1ab	3790	ERR5183538	11634	G	T	0,0545152	2021-01-06	United Kingdom
ORF1ab_314_L	ORF1ab	314	ERR5183538	14408	C	T	1	2021-01-06	United Kingdom
S_68_NA	S	68	ERR5183538	21764	A	-TACATG	0,997222	2021-01-06	United Kingdom
S_143_NA	S	143	ERR5183538	21990	T	-TTA	0,997693	2021-01-06	United Kingdom
S_501_Y	S	501	ERR5183538	23063	A	T	0,999737	2021-01-06	United Kingdom
S_570_D	S	570	ERR5183538	23271	C	A	0,999665	2021-01-06	United Kingdom
S_614_G	S	614	ERR5183538	23403	A	G	0,999868	2021-01-06	United Kingdom
S_681_H	S	681	ERR5183538	23604	C	A	0,999913	2021-01-06	United Kingdom
S_716_I	S	716	ERR5183538	23709	C	T	0,999825	2021-01-06	United Kingdom
S_892_V	S	892	ERR5183538	24237	C	T	0,113402	2021-01-06	United Kingdom
S_982_A	S	982	ERR5183538	24506	T	G	0,99986	2021-01-06	United Kingdom
S_1118_H	S	1118	ERR5183538	24914	G	C	0,999795	2021-01-06	United Kingdom
S_1214_G	S	1214	ERR5183538	25202	T	G	0,200954	2021-01-06	United Kingdom
ORF8_27_*	ORF8	27	ERR5183538	27972	C	T	0,998604	2021-01-06	United Kingdom
ORF8_52_I	ORF8	52	ERR5183538	28048	G	T	0,999848	2021-01-06	United Kingdom
ORF8_73_C	ORF8	73	ERR5183538	28111	A	G	0,999612	2021-01-06	United Kingdom
N_3_H	N	3	ERR5183538	28280	G	C	0,999956	2021-01-06	United Kingdom
N_3_V	N	3	ERR5183538	28281	A	T	0,999866	2021-01-06	United Kingdom
N_3_E	N	3	ERR5183538	28282	T	A	0,999688	2021-01-06	United Kingdom
N_203_K	N	203	ERR5183538	28881	G	A	0,996578	2021-01-06	United Kingdom
N_204_R	N	204	ERR5183538	28883	G	C	0,999556	2021-01-06	United Kingdom
N_235_F	N	235	ERR5183538	28977	C	T	0,999525	2021-01-06	United Kingdom
ORF1ab_730_F	ORF1ab	730	ERR5183544	2453	C	T	1	2021-01-06	United Kingdom
ORF1ab_1001_I	ORF1ab	1001	ERR5183544	3267	C	T	1	2021-01-06	United Kingdom
ORF1ab_1708_D	ORF1ab	1708	ERR5183544	5388	C	A	1	2021-01-06	United Kingdom
ORF1ab_2230_T	ORF1ab	2230	ERR5183544	6954	T	C	0,99969	2021-01-06	United Kingdom
ORF1ab_3603_NA	ORF1ab	3603	ERR5183544	11074	C	+T	0,0595698	2021-01-06	United Kingdom
ORF1ab_3674_NA	ORF1ab	3674	ERR5183544	11287	G	-TCTGGTTTT	0,987103	2021-01-06	United Kingdom
ORF1ab_4176_N	ORF1ab	4176	ERR5183544	12793	G	T	1	2021-01-06	United Kingdom
S_30_H	S	30	ERR5183544	21650	A	C	0,065445	2021-01-06	United Kingdom
S_68_NA	S	68	ERR5183544	21764	A	-TACATG	0,996595	2021-01-06	United Kingdom
S_143_NA	S	143	ERR5183544	21990	T	-TTA	0,998307	2021-01-06	United Kingdom
S_501_Y	S	501	ERR5183544	23063	A	T	0,999631	2021-01-06	United Kingdom
S_570_D	S	570	ERR5183544	23271	C	A	1	2021-01-06	United Kingdom
S_614_G	S	614	ERR5183544	23403	A	G	0,999789	2021-01-06	United Kingdom
S_681_H	S	681	ERR5183544	23604	C	A	1	2021-01-06	United Kingdom
S_716_I	S	716	ERR5183544	23709	C	T	0,998905	2021-01-06	United Kingdom
S_982_A	S	982	ERR5183544	24506	T	G	1	2021-01-06	United Kingdom
S_1118_H	S	1118	ERR5183544	24914	G	C	0,999685	2021-01-06	United Kingdom
S_1214_G	S	1214	ERR5183544	25202	T	G	0,107477	2021-01-06	United Kingdom
ORF8_27_*	ORF8	27	ERR5183544	27972	C	T	1	2021-01-06	United Kingdom
ORF8_52_I	ORF8	52	ERR5183544	28048	G	T	1	2021-01-06	United Kingdom
ORF8_73_C	ORF8	73	ERR5183544	28111	A	G	0,999861	2021-01-06	United Kingdom
N_3_H	N	3	ERR5183544	28280	G	C	0,999568	2021-01-06	United Kingdom
N_3_V	N	3	ERR5183544	28281	A	T	0,999938	2021-01-06	United Kingdom
N_3_E	N	3	ERR5183544	28282	T	A	0,999319	2021-01-06	United Kingdom
N_203_K	N	203	ERR5183544	28881	G	A	0,997419	2021-01-06	United Kingdom
N_204_R	N	204	ERR5183544	28883	G	C	0,998741	2021-01-06	United Kingdom
N_235_F	N	235	ERR5183544	28977	C	T	0,998654	2021-01-06	United Kingdom
ORF1ab_1001_I	ORF1ab	1001	ERR5183545	3267	C	T	0,99964	2021-01-05	United Kingdom
ORF1ab_1708_D	ORF1ab	1708	ERR5183545	5388	C	A	0,997581	2021-01-05	United Kingdom
ORF1ab_2230_T	ORF1ab	2230	ERR5183545	6954	T	C	0,999773	2021-01-05	United Kingdom
ORF1ab_3674_NA	ORF1ab	3674	ERR5183545	11287	G	-TCTGGTTTT	0,999905	2021-01-05	United Kingdom
S_68_NA	S	68	ERR5183545	21764	A	-TACATG	0,99737	2021-01-05	United Kingdom
S_143_NA	S	143	ERR5183545	21990	T	-TTA	0,99826	2021-01-05	United Kingdom
S_501_Y	S	501	ERR5183545	23063	A	T	0,999531	2021-01-05	United Kingdom
S_570_D	S	570	ERR5183545	23271	C	A	1	2021-01-05	United Kingdom
S_614_G	S	614	ERR5183545	23403	A	G	0,999653	2021-01-05	United Kingdom
S_681_H	S	681	ERR5183545	23604	C	A	1	2021-01-05	United Kingdom
S_716_I	S	716	ERR5183545	23709	C	T	0,999829	2021-01-05	United Kingdom
S_982_A	S	982	ERR5183545	24506	T	G	0,999606	2021-01-05	United Kingdom
S_1118_H	S	1118	ERR5183545	24914	G	C	0,999734	2021-01-05	United Kingdom
S_1214_G	S	1214	ERR5183545	25202	T	G	0,0986938	2021-01-05	United Kingdom
S_1238_I	S	1238	ERR5183545	25275	C	T	0,999402	2021-01-05	United Kingdom
ORF8_27_*	ORF8	27	ERR5183545	27972	C	T	1	2021-01-05	United Kingdom
ORF8_52_I	ORF8	52	ERR5183545	28048	G	T	1	2021-01-05	United Kingdom
ORF8_68_*	ORF8	68	ERR5183545	28095	A	T	0,997284	2021-01-05	United Kingdom
ORF8_73_C	ORF8	73	ERR5183545	28111	A	G	0,999799	2021-01-05	United Kingdom
N_3_H	N	3	ERR5183545	28280	G	C	0,999936	2021-01-05	United Kingdom
N_3_V	N	3	ERR5183545	28281	A	T	0,999806	2021-01-05	United Kingdom
N_3_E	N	3	ERR5183545	28282	T	A	0,999807	2021-01-05	United Kingdom
N_152_V	N	152	ERR5183545	28728	C	T	0,0850387	2021-01-05	United Kingdom
N_203_K	N	203	ERR5183545	28881	G	A	1	2021-01-05	United Kingdom
N_204_R	N	204	ERR5183545	28883	G	C	1	2021-01-05	United Kingdom
N_235_F	N	235	ERR5183545	28977	C	T	0,998731	2021-01-05	United Kingdom
ORF1ab_144_Y	ORF1ab	144	ERR5183548	695	G	T	0,999909	2021-01-05	United Kingdom
ORF1ab_460_Y	ORF1ab	460	ERR5183548	1643	A	T	0,999733	2021-01-05	United Kingdom
ORF1ab_1001_I	ORF1ab	1001	ERR5183548	3267	C	T	0,999916	2021-01-05	United Kingdom
ORF1ab_1708_D	ORF1ab	1708	ERR5183548	5388	C	A	1	2021-01-05	United Kingdom
ORF1ab_2230_T	ORF1ab	2230	ERR5183548	6954	T	C	0,999855	2021-01-05	United Kingdom
ORF1ab_3674_NA	ORF1ab	3674	ERR5183548	11287	G	-TCTGGTTTT	0,999016	2021-01-05	United Kingdom
ORF1ab_314_L	ORF1ab	314	ERR5183548	14408	C	T	0,997934	2021-01-05	United Kingdom
S_68_NA	S	68	ERR5183548	21764	A	-TACATG	0,998125	2021-01-05	United Kingdom
S_143_NA	S	143	ERR5183548	21990	T	-TTA	0,998529	2021-01-05	United Kingdom
S_501_Y	S	501	ERR5183548	23063	A	T	0,999406	2021-01-05	United Kingdom
S_570_D	S	570	ERR5183548	23271	C	A	0,999739	2021-01-05	United Kingdom
S_614_G	S	614	ERR5183548	23403	A	G	0,999488	2021-01-05	United Kingdom
S_681_H	S	681	ERR5183548	23604	C	A	0,9999	2021-01-05	United Kingdom
S_716_I	S	716	ERR5183548	23709	C	T	1	2021-01-05	United Kingdom
S_892_V	S	892	ERR5183548	24237	C	T	0,119863	2021-01-05	United Kingdom
S_982_A	S	982	ERR5183548	24506	T	G	0,999719	2021-01-05	United Kingdom
S_1118_H	S	1118	ERR5183548	24914	G	C	1	2021-01-05	United Kingdom
S_1214_G	S	1214	ERR5183548	25202	T	G	0,172225	2021-01-05	United Kingdom
ORF8_27_*	ORF8	27	ERR5183548	27972	C	T	0,999373	2021-01-05	United Kingdom
ORF8_52_I	ORF8	52	ERR5183548	28048	G	T	0,999795	2021-01-05	United Kingdom
ORF8_68_*	ORF8	68	ERR5183548	28095	A	T	0,999591	2021-01-05	United Kingdom
ORF8_73_C	ORF8	73	ERR5183548	28111	A	G	0,999585	2021-01-05	United Kingdom
ORF8_118_V	ORF8	118	ERR5183548	28245	T	G	0,999858	2021-01-05	United Kingdom
ORF8_119_NA	ORF8	119	ERR5183548	28250	T	+CTG	0,994851	2021-01-05	United Kingdom
ORF8_120_NA	ORF8	120	ERR5183548	28253	C	-A	0,997102	2021-01-05	United Kingdom
N_3_H	N	3	ERR5183548	28280	G	C	0,999727	2021-01-05	United Kingdom
N_3_V	N	3	ERR5183548	28281	A	T	0,999771	2021-01-05	United Kingdom
N_3_E	N	3	ERR5183548	28282	T	A	0,999634	2021-01-05	United Kingdom
N_203_K	N	203	ERR5183548	28881	G	A	0,996946	2021-01-05	United Kingdom
N_204_R	N	204	ERR5183548	28883	G	C	0,999509	2021-01-05	United Kingdom
N_235_F	N	235	ERR5183548	28977	C	T	0,999485	2021-01-05	United Kingdom
ORF1ab_753_I	ORF1ab	753	ERR5183549	2523	C	T	0,999232	2021-01-05	United Kingdom
ORF1ab_1822_I	ORF1ab	1822	ERR5183549	5730	C	T	1	2021-01-05	United Kingdom
ORF1ab_1862_S	ORF1ab	1862	ERR5183549	5849	C	T	1	2021-01-05	United Kingdom
ORF1ab_3711_F	ORF1ab	3711	ERR5183549	11396	C	T	1	2021-01-05	United Kingdom
ORF1ab_1869_G	ORF1ab	1869	ERR5183549	19073	A	G	0,0733796	2021-01-05	United Kingdom
S_18_F	S	18	ERR5183549	21614	C	T	1	2021-01-05	United Kingdom
S_222_V	S	222	ERR5183549	22227	C	T	0,9995	2021-01-05	United Kingdom
S_256_L	S	256	ERR5183549	22329	C	T	0,999534	2021-01-05	United Kingdom
S_614_G	S	614	ERR5183549	23403	A	G	0,999893	2021-01-05	United Kingdom
S_1214_G	S	1214	ERR5183549	25202	T	G	0,101818	2021-01-05	United Kingdom
ORF3a_173_N	ORF3a	173	ERR5183549	25909	G	A	0,171975	2021-01-05	United Kingdom
N_220_V	N	220	ERR5183549	28932	C	T	1	2021-01-05	United Kingdom
ORF10_30_L	ORF10	30	ERR5183549	29645	G	T	1	2021-01-05	United Kingdom
ORF1ab_760_I	ORF1ab	760	ERR5183550	2544	C	T	0,999862	2021-01-05	United Kingdom
ORF1ab_1001_I	ORF1ab	1001	ERR5183550	3267	C	T	1	2021-01-05	United Kingdom
ORF1ab_1708_D	ORF1ab	1708	ERR5183550	5388	C	A	1	2021-01-05	United Kingdom
ORF1ab_2230_T	ORF1ab	2230	ERR5183550	6954	T	C	1	2021-01-05	United Kingdom
ORF1ab_3603_NA	ORF1ab	3603	ERR5183550	11074	C	+T	0,0650435	2021-01-05	United Kingdom
ORF1ab_3674_NA	ORF1ab	3674	ERR5183550	11287	G	-TCTGGTTTT	1	2021-01-05	United Kingdom
ORF1ab_4182_F	ORF1ab	4182	ERR5183550	12809	C	T	1	2021-01-05	United Kingdom
ORF1ab_218_L	ORF1ab	218	ERR5183550	14120	C	T	0,999529	2021-01-05	United Kingdom
S_68_NA	S	68	ERR5183550	21764	A	-TACATG	0,996848	2021-01-05	United Kingdom
S_143_NA	S	143	ERR5183550	21990	T	-TTA	0,998011	2021-01-05	United Kingdom
S_501_Y	S	501	ERR5183550	23063	A	T	1	2021-01-05	United Kingdom
S_570_D	S	570	ERR5183550	23271	C	A	0,999651	2021-01-05	United Kingdom
S_614_G	S	614	ERR5183550	23403	A	G	0,999309	2021-01-05	United Kingdom
S_681_H	S	681	ERR5183550	23604	C	A	1	2021-01-05	United Kingdom
S_716_I	S	716	ERR5183550	23709	C	T	0,999544	2021-01-05	United Kingdom
S_982_A	S	982	ERR5183550	24506	T	G	1	2021-01-05	United Kingdom
S_1118_H	S	1118	ERR5183550	24914	G	C	0,999618	2021-01-05	United Kingdom
S_1214_G	S	1214	ERR5183550	25202	T	G	0,140873	2021-01-05	United Kingdom
M_28_L	M	28	ERR5183550	26604	T	C	0,999238	2021-01-05	United Kingdom
M_149_F	M	149	ERR5183550	26967	C	T	0,106621	2021-01-05	United Kingdom
ORF8_27_*	ORF8	27	ERR5183550	27972	C	T	1	2021-01-05	United Kingdom
ORF8_52_I	ORF8	52	ERR5183550	28048	G	T	1	2021-01-05	United Kingdom
ORF8_68_*	ORF8	68	ERR5183550	28095	A	T	1	2021-01-05	United Kingdom
ORF8_73_C	ORF8	73	ERR5183550	28111	A	G	1	2021-01-05	United Kingdom
N_3_H	N	3	ERR5183550	28280	G	C	1	2021-01-05	United Kingdom
N_3_V	N	3	ERR5183550	28281	A	T	0,999523	2021-01-05	United Kingdom
N_3_E	N	3	ERR5183550	28282	T	A	0,999761	2021-01-05	United Kingdom
N_203_K	N	203	ERR5183550	28881	G	A	0,993348	2021-01-05	United Kingdom
N_204_R	N	204	ERR5183550	28883	G	C	1	2021-01-05	United Kingdom
N_235_F	N	235	ERR5183550	28977	C	T	1	2021-01-05	United Kingdom
N_254_T	N	254	ERR5183550	29033	G	A	0,132936	2021-01-05	United Kingdom
ORF1ab_1001_I	ORF1ab	1001	ERR5183556	3267	C	T	0,999646	2021-01-05	United Kingdom
ORF1ab_1708_D	ORF1ab	1708	ERR5183556	5388	C	A	0,999743	2021-01-05	United Kingdom
ORF1ab_2230_T	ORF1ab	2230	ERR5183556	6954	T	C	0,999929	2021-01-05	United Kingdom
ORF1ab_3674_NA	ORF1ab	3674	ERR5183556	11287	G	-TCTGGTTTT	0,997996	2021-01-05	United Kingdom
ORF1ab_314_L	ORF1ab	314	ERR5183556	14408	C	T	1	2021-01-05	United Kingdom
S_68_NA	S	68	ERR5183556	21764	A	-TACATG	0,997528	2021-01-05	United Kingdom
S_143_NA	S	143	ERR5183556	21990	T	-TTA	0,996421	2021-01-05	United Kingdom
S_146_Q	S	146	ERR5183556	22000	C	A	0,999767	2021-01-05	United Kingdom
S_501_Y	S	501	ERR5183556	23063	A	T	0,999471	2021-01-05	United Kingdom
S_570_D	S	570	ERR5183556	23271	C	A	0,999733	2021-01-05	United Kingdom
S_614_G	S	614	ERR5183556	23403	A	G	0,999947	2021-01-05	United Kingdom
S_681_H	S	681	ERR5183556	23604	C	A	0,999823	2021-01-05	United Kingdom
S_716_I	S	716	ERR5183556	23709	C	T	0,999114	2021-01-05	United Kingdom
S_892_V	S	892	ERR5183556	24237	C	T	0,0608407	2021-01-05	United Kingdom
S_982_A	S	982	ERR5183556	24506	T	G	0,999937	2021-01-05	United Kingdom
S_1118_H	S	1118	ERR5183556	24914	G	C	0,999928	2021-01-05	United Kingdom
S_1214_G	S	1214	ERR5183556	25202	T	G	0,109437	2021-01-05	United Kingdom
ORF8_27_*	ORF8	27	ERR5183556	27972	C	T	0,999648	2021-01-05	United Kingdom
ORF8_52_I	ORF8	52	ERR5183556	28048	G	T	0,999824	2021-01-05	United Kingdom
ORF8_73_C	ORF8	73	ERR5183556	28111	A	G	0,999687	2021-01-05	United Kingdom
N_3_H	N	3	ERR5183556	28280	G	C	1	2021-01-05	United Kingdom
N_3_V	N	3	ERR5183556	28281	A	T	0,999704	2021-01-05	United Kingdom
N_3_E	N	3	ERR5183556	28282	T	A	0,999409	2021-01-05	United Kingdom
N_145_Y	N	145	ERR5183556	28706	C	T	0,999874	2021-01-05	United Kingdom
N_203_K	N	203	ERR5183556	28881	G	A	0,998123	2021-01-05	United Kingdom
N_204_R	N	204	ERR5183556	28883	G	C	0,999771	2021-01-05	United Kingdom
N_235_F	N	235	ERR5183556	28977	C	T	1	2021-01-05	United Kingdom
ORF1ab_314_L	ORF1ab	314	ERR5183557	14408	C	T	1	2021-01-05	United Kingdom
S_18_F	S	18	ERR5183557	21614	C	T	1	2021-01-05	United Kingdom
S_222_V	S	222	ERR5183557	22227	C	T	0,999578	2021-01-05	United Kingdom
S_614_G	S	614	ERR5183557	23403	A	G	0,999655	2021-01-05	United Kingdom
S_1214_G	S	1214	ERR5183557	25202	T	G	0,106247	2021-01-05	United Kingdom
ORF7b_5_L	ORF7b	5	ERR5183557	27769	C	T	0,99961	2021-01-05	United Kingdom
N_220_V	N	220	ERR5183557	28932	C	T	0,999312	2021-01-05	United Kingdom
ORF10_30_L	ORF10	30	ERR5183557	29645	G	T	0,999901	2021-01-05	United Kingdom
ORF1ab_1001_I	ORF1ab	1001	ERR5183558	3267	C	T	1	2021-01-05	United Kingdom
ORF1ab_1708_D	ORF1ab	1708	ERR5183558	5388	C	A	1	2021-01-05	United Kingdom
ORF1ab_2230_T	ORF1ab	2230	ERR5183558	6954	T	C	1	2021-01-05	United Kingdom
ORF1ab_3674_NA	ORF1ab	3674	ERR5183558	11287	G	-TCTGGTTTT	0,999538	2021-01-05	United Kingdom
ORF1ab_3748_I	ORF1ab	3748	ERR5183558	11507	G	A	1	2021-01-05	United Kingdom
S_68_NA	S	68	ERR5183558	21764	A	-TACATG	0,998182	2021-01-05	United Kingdom
S_143_NA	S	143	ERR5183558	21990	T	-TTA	0,995501	2021-01-05	United Kingdom
S_501_Y	S	501	ERR5183558	23063	A	T	0,999589	2021-01-05	United Kingdom
S_570_D	S	570	ERR5183558	23271	C	A	1	2021-01-05	United Kingdom
S_614_G	S	614	ERR5183558	23403	A	G	1	2021-01-05	United Kingdom
S_681_H	S	681	ERR5183558	23604	C	A	1	2021-01-05	United Kingdom
S_716_I	S	716	ERR5183558	23709	C	T	0,999609	2021-01-05	United Kingdom
S_982_A	S	982	ERR5183558	24506	T	G	0,999738	2021-01-05	United Kingdom
S_1118_H	S	1118	ERR5183558	24914	G	C	0,999814	2021-01-05	United Kingdom
S_1214_G	S	1214	ERR5183558	25202	T	G	0,137853	2021-01-05	United Kingdom
ORF3a_23_T	ORF3a	23	ERR5183558	25459	G	A	0,99952	2021-01-05	United Kingdom
ORF8_27_*	ORF8	27	ERR5183558	27972	C	T	0,99924	2021-01-05	United Kingdom
ORF8_52_I	ORF8	52	ERR5183558	28048	G	T	1	2021-01-05	United Kingdom
ORF8_73_C	ORF8	73	ERR5183558	28111	A	G	0,999804	2021-01-05	United Kingdom
N_3_H	N	3	ERR5183558	28280	G	C	0,99993	2021-01-05	United Kingdom
N_3_V	N	3	ERR5183558	28281	A	T	0,999791	2021-01-05	United Kingdom
N_3_E	N	3	ERR5183558	28282	T	A	0,999511	2021-01-05	United Kingdom
N_203_K	N	203	ERR5183558	28881	G	A	1	2021-01-05	United Kingdom
N_204_R	N	204	ERR5183558	28883	G	C	1	2021-01-05	United Kingdom
N_235_F	N	235	ERR5183558	28977	C	T	1	2021-01-05	United Kingdom
ORF1ab_60_NA	ORF1ab	60	ERR5183559	443	G	-T	0,0743034	2021-01-05	United Kingdom
ORF1ab_82_NA	ORF1ab	82	ERR5183559	509	G	-GTCATGTTA	0,0747664	2021-01-05	United Kingdom
ORF1ab_85_NA	ORF1ab	85	ERR5183559	518	A	-TGGTT	0,0769231	2021-01-05	United Kingdom
ORF1ab_1001_I	ORF1ab	1001	ERR5183559	3267	C	T	1	2021-01-05	United Kingdom
ORF1ab_1095_E	ORF1ab	1095	ERR5183559	3549	G	A	0,0583409	2021-01-05	United Kingdom
ORF1ab_1708_D	ORF1ab	1708	ERR5183559	5388	C	A	1	2021-01-05	United Kingdom
ORF1ab_2230_T	ORF1ab	2230	ERR5183559	6954	T	C	0,999244	2021-01-05	United Kingdom
ORF1ab_3366_L	ORF1ab	3366	ERR5183559	10361	T	C	0,271088	2021-01-05	United Kingdom
ORF1ab_3674_NA	ORF1ab	3674	ERR5183559	11287	G	-TCTGGTTTT	0,998799	2021-01-05	United Kingdom
S_12_P	S	12	ERR5183559	21596	T	C	0,0509165	2021-01-05	United Kingdom
S_68_NA	S	68	ERR5183559	21764	A	-TACATG	0,996593	2021-01-05	United Kingdom
S_143_NA	S	143	ERR5183559	21990	T	-TTA	0,998655	2021-01-05	United Kingdom
S_501_Y	S	501	ERR5183559	23063	A	T	0,998668	2021-01-05	United Kingdom
S_570_D	S	570	ERR5183559	23271	C	A	1	2021-01-05	United Kingdom
S_614_G	S	614	ERR5183559	23403	A	G	1	2021-01-05	United Kingdom
S_681_H	S	681	ERR5183559	23604	C	A	1	2021-01-05	United Kingdom
S_716_I	S	716	ERR5183559	23709	C	T	0,99908	2021-01-05	United Kingdom
S_831_V	S	831	ERR5183559	24054	C	T	0,998745	2021-01-05	United Kingdom
S_982_A	S	982	ERR5183559	24506	T	G	1	2021-01-05	United Kingdom
S_1118_H	S	1118	ERR5183559	24914	G	C	1	2021-01-05	United Kingdom
S_1214_G	S	1214	ERR5183559	25202	T	G	0,142373	2021-01-05	United Kingdom
ORF8_27_*	ORF8	27	ERR5183559	27972	C	T	0,994932	2021-01-05	United Kingdom
ORF8_52_I	ORF8	52	ERR5183559	28048	G	T	1	2021-01-05	United Kingdom
ORF8_73_C	ORF8	73	ERR5183559	28111	A	G	0,99973	2021-01-05	United Kingdom
N_3_H	N	3	ERR5183559	28280	G	C	0,999799	2021-01-05	United Kingdom
N_3_V	N	3	ERR5183559	28281	A	T	0,999731	2021-01-05	United Kingdom
N_3_E	N	3	ERR5183559	28282	T	A	0,999665	2021-01-05	United Kingdom
N_203_K	N	203	ERR5183559	28881	G	A	0,997506	2021-01-05	United Kingdom
N_204_R	N	204	ERR5183559	28883	G	C	1	2021-01-05	United Kingdom
N_235_F	N	235	ERR5183559	28977	C	T	1	2021-01-05	United Kingdom
N_254_D	N	254	ERR5183559	29034	C	A	0,0704593	2021-01-05	United Kingdom
N_383_S	N	383	ERR5183559	29420	C	T	1	2021-01-05	United Kingdom
ORF1ab_1939_A	ORF1ab	1939	ERR5183563	6081	A	C	0,999127	2021-01-05	United Kingdom
ORF1ab_2125_Y	ORF1ab	2125	ERR5183563	6638	C	T	1	2021-01-05	United Kingdom
ORF1ab_314_L	ORF1ab	314	ERR5183563	14408	C	T	0,999502	2021-01-05	United Kingdom
S_18_F	S	18	ERR5183563	21614	C	T	0,999469	2021-01-05	United Kingdom
S_222_V	S	222	ERR5183563	22227	C	T	0,999847	2021-01-05	United Kingdom
S_614_G	S	614	ERR5183563	23403	A	G	0,999743	2021-01-05	United Kingdom
S_1214_G	S	1214	ERR5183563	25202	T	G	0,103181	2021-01-05	United Kingdom
N_220_V	N	220	ERR5183563	28932	C	T	0,999437	2021-01-05	United Kingdom
ORF10_30_L	ORF10	30	ERR5183563	29645	G	T	0,999888	2021-01-05	United Kingdom
ORF1ab_1102_C	ORF1ab	1102	ERR5183568	3569	A	T	0,143793	2021-01-06	United Kingdom
ORF1ab_1944_V	ORF1ab	1944	ERR5183568	6095	T	G	1	2021-01-06	United Kingdom
ORF1ab_2273_F	ORF1ab	2273	ERR5183568	7083	C	T	0,999653	2021-01-06	United Kingdom
ORF1ab_2781_NA	ORF1ab	2781	ERR5183568	8606	C	+T	0,0816918	2021-01-06	United Kingdom
ORF1ab_2783_F	ORF1ab	2783	ERR5183568	8612	G	T	1	2021-01-06	United Kingdom
ORF1ab_3603_NA	ORF1ab	3603	ERR5183568	11074	C	+T	0,0821762	2021-01-06	United Kingdom
S_18_F	S	18	ERR5183568	21614	C	T	1	2021-01-06	United Kingdom
S_222_V	S	222	ERR5183568	22227	C	T	0,999685	2021-01-06	United Kingdom
S_614_G	S	614	ERR5183568	23403	A	G	1	2021-01-06	United Kingdom
S_1214_G	S	1214	ERR5183568	25202	T	G	0,0901288	2021-01-06	United Kingdom
ORF3a_42_L	ORF3a	42	ERR5183568	25517	C	T	0,996785	2021-01-06	United Kingdom
N_220_V	N	220	ERR5183568	28932	C	T	1	2021-01-06	United Kingdom
ORF10_30_L	ORF10	30	ERR5183568	29645	G	T	1	2021-01-06	United Kingdom
ORF1ab_227_S	ORF1ab	227	ERR5183570	944	G	A	0,106703	2021-01-06	United Kingdom
ORF1ab_555_V	ORF1ab	555	ERR5183570	1929	C	T	0,999758	2021-01-06	United Kingdom
ORF1ab_4199_I	ORF1ab	4199	ERR5183570	12861	G	T	0,999796	2021-01-06	United Kingdom
ORF1ab_314_L	ORF1ab	314	ERR5183570	14408	C	T	0,999208	2021-01-06	United Kingdom
S_5_F	S	5	ERR5183570	21575	C	T	0,999866	2021-01-06	United Kingdom
S_222_V	S	222	ERR5183570	22227	C	T	0,999792	2021-01-06	United Kingdom
S_262_S	S	262	ERR5183570	22346	G	T	0,999218	2021-01-06	United Kingdom
S_272_L	S	272	ERR5183570	22377	C	T	1	2021-01-06	United Kingdom
S_614_G	S	614	ERR5183570	23403	A	G	0,999909	2021-01-06	United Kingdom
S_1214_G	S	1214	ERR5183570	25202	T	G	0,116745	2021-01-06	United Kingdom
ORF3a_100_C	ORF3a	100	ERR5183570	25690	G	T	0,999804	2021-01-06	United Kingdom
N_220_V	N	220	ERR5183570	28932	C	T	0,999326	2021-01-06	United Kingdom
ORF10_30_L	ORF10	30	ERR5183570	29645	G	T	0,999684	2021-01-06	United Kingdom
ORF1ab_730_F	ORF1ab	730	ERR5183578	2453	C	T	0,999058	2021-01-06	United Kingdom
ORF1ab_1001_I	ORF1ab	1001	ERR5183578	3267	C	T	1	2021-01-06	United Kingdom
ORF1ab_1708_D	ORF1ab	1708	ERR5183578	5388	C	A	1	2021-01-06	United Kingdom
ORF1ab_2230_T	ORF1ab	2230	ERR5183578	6954	T	C	0,999579	2021-01-06	United Kingdom
ORF1ab_3674_NA	ORF1ab	3674	ERR5183578	11287	G	-TCTGGTTTT	0,999581	2021-01-06	United Kingdom
ORF1ab_314_L	ORF1ab	314	ERR5183578	14408	C	T	1	2021-01-06	United Kingdom
S_68_NA	S	68	ERR5183578	21764	A	-TACATG	0,997222	2021-01-06	United Kingdom
S_143_NA	S	143	ERR5183578	21990	T	-TTA	0,998981	2021-01-06	United Kingdom
S_501_Y	S	501	ERR5183578	23063	A	T	0,999033	2021-01-06	United Kingdom
S_570_D	S	570	ERR5183578	23271	C	A	0,999363	2021-01-06	United Kingdom
S_614_G	S	614	ERR5183578	23403	A	G	0,999895	2021-01-06	United Kingdom
S_681_H	S	681	ERR5183578	23604	C	A	0,999875	2021-01-06	United Kingdom
S_716_I	S	716	ERR5183578	23709	C	T	0,999626	2021-01-06	United Kingdom
S_982_A	S	982	ERR5183578	24506	T	G	0,999804	2021-01-06	United Kingdom
S_1118_H	S	1118	ERR5183578	24914	G	C	0,999748	2021-01-06	United Kingdom
S_1214_G	S	1214	ERR5183578	25202	T	G	0,132112	2021-01-06	United Kingdom
M_10_A	M	10	ERR5183578	26551	T	C	0,999916	2021-01-06	United Kingdom
ORF8_27_*	ORF8	27	ERR5183578	27972	C	T	0,999809	2021-01-06	United Kingdom
ORF8_52_I	ORF8	52	ERR5183578	28048	G	T	1	2021-01-06	United Kingdom
ORF8_73_C	ORF8	73	ERR5183578	28111	A	G	0,999898	2021-01-06	United Kingdom
N_3_H	N	3	ERR5183578	28280	G	C	0,999962	2021-01-06	United Kingdom
N_3_V	N	3	ERR5183578	28281	A	T	0,99981	2021-01-06	United Kingdom
N_3_E	N	3	ERR5183578	28282	T	A	0,999548	2021-01-06	United Kingdom
N_203_K	N	203	ERR5183578	28881	G	A	0,996702	2021-01-06	United Kingdom
N_204_R	N	204	ERR5183578	28883	G	C	1	2021-01-06	United Kingdom
N_235_F	N	235	ERR5183578	28977	C	T	0,999683	2021-01-06	United Kingdom
ORF1ab_1047_G	ORF1ab	1047	ERR5183579	3405	A	G	1	2021-01-04	United Kingdom
ORF1ab_314_L	ORF1ab	314	ERR5183579	14408	C	T	0,999868	2021-01-04	United Kingdom
ORF1ab_2105_V	ORF1ab	2105	ERR5183579	19781	C	T	0,0888481	2021-01-04	United Kingdom
S_18_F	S	18	ERR5183579	21614	C	T	0,999691	2021-01-04	United Kingdom
S_222_V	S	222	ERR5183579	22227	C	T	0,999655	2021-01-04	United Kingdom
S_614_G	S	614	ERR5183579	23403	A	G	0,999922	2021-01-04	United Kingdom
S_1214_G	S	1214	ERR5183579	25202	T	G	0,178967	2021-01-04	United Kingdom
N_220_V	N	220	ERR5183579	28932	C	T	0,999833	2021-01-04	United Kingdom
ORF10_30_L	ORF10	30	ERR5183579	29645	G	T	0,999885	2021-01-04	United Kingdom
ORF1ab_43_L	ORF1ab	43	ERR5183588	393	G	T	0,0505837	2021-01-03	United Kingdom
ORF1ab_161_C	ORF1ab	161	ERR5183588	748	G	T	0,0802065	2021-01-03	United Kingdom
ORF1ab_775_Q	ORF1ab	775	ERR5183588	2588	G	C	0,0565442	2021-01-03	United Kingdom
ORF1ab_797_G	ORF1ab	797	ERR5183588	2655	A	G	0,0616855	2021-01-03	United Kingdom
ORF1ab_896_NA	ORF1ab	896	ERR5183588	2952	A	-T	0,0762712	2021-01-03	United Kingdom
ORF1ab_923_F	ORF1ab	923	ERR5183588	3033	C	T	0,0737527	2021-01-03	United Kingdom
ORF1ab_944_L	ORF1ab	944	ERR5183588	3096	C	T	0,0578158	2021-01-03	United Kingdom
ORF1ab_1047_G	ORF1ab	1047	ERR5183588	3405	A	G	1	2021-01-03	United Kingdom
ORF1ab_33_L	ORF1ab	33	ERR5183588	13564	G	T	0,0675223	2021-01-03	United Kingdom
ORF1ab_314_L	ORF1ab	314	ERR5183588	14408	C	T	1	2021-01-03	United Kingdom
S_16_NA	S	16	ERR5183588	21608	G	-TTAATCTTA	0,0631961	2021-01-03	United Kingdom
S_18_F	S	18	ERR5183588	21614	C	T	1	2021-01-03	United Kingdom
S_222_V	S	222	ERR5183588	22227	C	T	1	2021-01-03	United Kingdom
S_614_G	S	614	ERR5183588	23403	A	G	0,999676	2021-01-03	United Kingdom
S_1214_G	S	1214	ERR5183588	25202	T	G	0,13252	2021-01-03	United Kingdom
ORF3a_256_NA	ORF3a	256	ERR5183588	26159	T	-TAATCCAG	0,0527778	2021-01-03	United Kingdom
N_220_V	N	220	ERR5183588	28932	C	T	1	2021-01-03	United Kingdom
ORF10_30_L	ORF10	30	ERR5183588	29645	G	T	1	2021-01-03	United Kingdom
ORF1ab_182_F	ORF1ab	182	ERR5183590	810	A	T	0,141487	2021-01-03	United Kingdom
ORF1ab_387_C	ORF1ab	387	ERR5183590	1425	A	G	0,144033	2021-01-03	United Kingdom
ORF1ab_700_F	ORF1ab	700	ERR5183590	2363	C	T	0,281081	2021-01-03	United Kingdom
ORF1ab_712_L	ORF1ab	712	ERR5183590	2400	A	T	0,0851064	2021-01-03	United Kingdom
ORF1ab_754_D	ORF1ab	754	ERR5183590	2527	G	T	0,0846561	2021-01-03	United Kingdom
ORF1ab_791_F	ORF1ab	791	ERR5183590	2636	C	T	0,0942623	2021-01-03	United Kingdom
ORF1ab_975_*	ORF1ab	975	ERR5183590	3188	C	T	0,0579096	2021-01-03	United Kingdom
ORF1ab_1001_I	ORF1ab	1001	ERR5183590	3267	C	T	1	2021-01-03	United Kingdom
ORF1ab_1318_NA	ORF1ab	1318	ERR5183590	4218	G	-AA	0,0897436	2021-01-03	United Kingdom
ORF1ab_1383_A	ORF1ab	1383	ERR5183590	4413	A	C	0,0519481	2021-01-03	United Kingdom
ORF1ab_1427_NA	ORF1ab	1427	ERR5183590	4546	T	-A	0,0574713	2021-01-03	United Kingdom
ORF1ab_1639_N	ORF1ab	1639	ERR5183590	5180	G	A	0,0643029	2021-01-03	United Kingdom
ORF1ab_1708_D	ORF1ab	1708	ERR5183590	5388	C	A	0,991379	2021-01-03	United Kingdom
ORF1ab_1717_H	ORF1ab	1717	ERR5183590	5414	T	C	0,0603448	2021-01-03	United Kingdom
ORF1ab_1921_L	ORF1ab	1921	ERR5183590	6027	C	T	0,0951276	2021-01-03	United Kingdom
ORF1ab_2230_T	ORF1ab	2230	ERR5183590	6954	T	C	0,998966	2021-01-03	United Kingdom
ORF1ab_2731_I	ORF1ab	2731	ERR5183590	8457	G	T	0,0803109	2021-01-03	United Kingdom
ORF1ab_2971_S	ORF1ab	2971	ERR5183590	9176	G	A	1	2021-01-03	United Kingdom
ORF1ab_3041_S	ORF1ab	3041	ERR5183590	9387	T	C	0,088	2021-01-03	United Kingdom
ORF1ab_3139_C	ORF1ab	3139	ERR5183590	9682	G	C	0,0790274	2021-01-03	United Kingdom
ORF1ab_3674_NA	ORF1ab	3674	ERR5183590	11287	G	-TCTGGTTTT	0,998995	2021-01-03	United Kingdom
ORF1ab_3915_P	ORF1ab	3915	ERR5183590	12009	T	C	0,0723918	2021-01-03	United Kingdom
ORF1ab_3963_NA	ORF1ab	3963	ERR5183590	12154	T	-TA	0,169412	2021-01-03	United Kingdom
ORF1ab_3977_NA	ORF1ab	3977	ERR5183590	12196	T	-AA	0,0905411	2021-01-03	United Kingdom
ORF1ab_3995_T	ORF1ab	3995	ERR5183590	12248	G	A	0,0681818	2021-01-03	United Kingdom
ORF1ab_4076_A	ORF1ab	4076	ERR5183590	12492	A	C	0,0904872	2021-01-03	United Kingdom
ORF1ab_314_L	ORF1ab	314	ERR5183590	14408	C	T	0,996429	2021-01-03	United Kingdom
ORF1ab_686_NA	ORF1ab	686	ERR5183590	15525	C	-AT	0,0538027	2021-01-03	United Kingdom
ORF1ab_710_NA	ORF1ab	710	ERR5183590	15597	T	-G	0,0520492	2021-01-03	United Kingdom
ORF1ab_791_NA	ORF1ab	791	ERR5183590	15838	T	-G	0,0580829	2021-01-03	United Kingdom
ORF1ab_1063_P	ORF1ab	1063	ERR5183590	16654	G	C	0,0696576	2021-01-03	United Kingdom
ORF1ab_1088_F	ORF1ab	1088	ERR5183590	16729	C	T	0,0696629	2021-01-03	United Kingdom
ORF1ab_1100_NA	ORF1ab	1100	ERR5183590	16766	A	-C	0,100608	2021-01-03	United Kingdom
ORF1ab_1572_A	ORF1ab	1572	ERR5183590	18182	A	C	0,0899743	2021-01-03	United Kingdom
ORF1ab_1787_F	ORF1ab	1787	ERR5183590	18826	G	T	0,109906	2021-01-03	United Kingdom
ORF1ab_1927_NA	ORF1ab	1927	ERR5183590	19248	T	-A	0,0504775	2021-01-03	United Kingdom
ORF1ab_2144_S	ORF1ab	2144	ERR5183590	19897	C	T	0,14238	2021-01-03	United Kingdom
ORF1ab_2270_NA	ORF1ab	2270	ERR5183590	20276	A	-TGAATTCATTGAACGGTATAAATTAGAAGGCTATGCCTTCGAACATATCGTTTATGGAGATTTTAGTCATAGTCAGTTAGGTGGTT	0,281972	2021-01-03	United Kingdom
ORF1ab_2325_I	ORF1ab	2325	ERR5183590	20441	C	T	0,138038	2021-01-03	United Kingdom
ORF1ab_2523_F	ORF1ab	2523	ERR5183590	21034	C	T	0,0776218	2021-01-03	United Kingdom
ORF1ab_2545_NA	ORF1ab	2545	ERR5183590	21101	G	+T	0,0878011	2021-01-03	United Kingdom
ORF1ab_2691_I	ORF1ab	2691	ERR5183590	21538	G	A	0,105132	2021-01-03	United Kingdom
S_68_NA	S	68	ERR5183590	21764	A	-TACATG	0,998771	2021-01-03	United Kingdom
S_143_NA	S	143	ERR5183590	21990	T	-TTA	1	2021-01-03	United Kingdom
S_221_L	S	221	ERR5183590	22224	C	T	0,126558	2021-01-03	United Kingdom
S_375_F	S	375	ERR5183590	22686	C	T	0,0512886	2021-01-03	United Kingdom
S_446_V	S	446	ERR5183590	22899	G	T	0,0646998	2021-01-03	United Kingdom
S_501_Y	S	501	ERR5183590	23063	A	T	1	2021-01-03	United Kingdom
S_570_D	S	570	ERR5183590	23271	C	A	0,99898	2021-01-03	United Kingdom
S_614_G	S	614	ERR5183590	23403	A	G	0,999002	2021-01-03	United Kingdom
S_681_H	S	681	ERR5183590	23604	C	A	1	2021-01-03	United Kingdom
S_716_I	S	716	ERR5183590	23709	C	T	0,999201	2021-01-03	United Kingdom
S_982_A	S	982	ERR5183590	24506	T	G	1	2021-01-03	United Kingdom
S_1116_N	S	1116	ERR5183590	24909	C	A	0,0612678	2021-01-03	United Kingdom
S_1118_H	S	1118	ERR5183590	24914	G	C	0,999697	2021-01-03	United Kingdom
S_1180_*	S	1180	ERR5183590	25100	C	T	0,132939	2021-01-03	United Kingdom
S_1214_G	S	1214	ERR5183590	25202	T	G	0,0566038	2021-01-03	United Kingdom
ORF3a_13_A	ORF3a	13	ERR5183590	25430	T	C	0,0880384	2021-01-03	United Kingdom
ORF3a_35_NA	ORF3a	35	ERR5183590	25496	T	-AC	0,0881502	2021-01-03	United Kingdom
ORF3a_54_NA	ORF3a	54	ERR5183590	25554	T	-G	0,0629287	2021-01-03	United Kingdom
ORF3a_171_P	ORF3a	171	ERR5183590	25903	T	C	0,0736434	2021-01-03	United Kingdom
E_30_I	E	30	ERR5183590	26333	C	T	0,145985	2021-01-03	United Kingdom
M_86_NA	M	86	ERR5183590	26779	G	-TCTTGTAGGCTTGATGTGGCTCAGCTACTTCATTGCT	0,0536313	2021-01-03	United Kingdom
M_143_L	M	143	ERR5183590	26949	G	T	0,0665061	2021-01-03	United Kingdom
ORF8_27_*	ORF8	27	ERR5183590	27972	C	T	1	2021-01-03	United Kingdom
ORF8_52_I	ORF8	52	ERR5183590	28048	G	T	1	2021-01-03	United Kingdom
ORF8_73_C	ORF8	73	ERR5183590	28111	A	G	0,999826	2021-01-03	United Kingdom
N_3_H	N	3	ERR5183590	28280	G	C	0,999861	2021-01-03	United Kingdom
N_3_V	N	3	ERR5183590	28281	A	T	0,999861	2021-01-03	United Kingdom
N_3_E	N	3	ERR5183590	28282	T	A	1	2021-01-03	United Kingdom
N_203_K	N	203	ERR5183590	28881	G	A	1	2021-01-03	United Kingdom
N_204_R	N	204	ERR5183590	28883	G	C	1	2021-01-03	United Kingdom
N_235_F	N	235	ERR5183590	28977	C	T	1	2021-01-03	United Kingdom
N_265_NA	N	265	ERR5183590	29067	C	-TAAAGCATACAATG	0,0801187	2021-01-03	United Kingdom
N_319_P	N	319	ERR5183590	29229	G	C	0,0560748	2021-01-03	United Kingdom
N_334_I	N	334	ERR5183590	29274	C	T	0,128049	2021-01-03	United Kingdom
N_351_NA	N	351	ERR5183590	29326	T	-TTGCTGAATAAGCATA	0,0511111	2021-01-03	United Kingdom
ORF1ab_131_V	ORF1ab	131	ERR5183596	657	C	T	0,0665669	2021-01-02	United Kingdom
ORF1ab_1001_I	ORF1ab	1001	ERR5183596	3267	C	T	1	2021-01-02	United Kingdom
ORF1ab_1708_D	ORF1ab	1708	ERR5183596	5388	C	A	1	2021-01-02	United Kingdom
ORF1ab_2230_T	ORF1ab	2230	ERR5183596	6954	T	C	0,999543	2021-01-02	United Kingdom
ORF1ab_3674_NA	ORF1ab	3674	ERR5183596	11287	G	-TCTGGTTTT	0,999739	2021-01-02	United Kingdom
ORF1ab_4374_S	ORF1ab	4374	ERR5183596	13385	G	A	0,225776	2021-01-02	United Kingdom
ORF1ab_314_L	ORF1ab	314	ERR5183596	14408	C	T	0,999646	2021-01-02	United Kingdom
S_68_NA	S	68	ERR5183596	21764	A	-TACATG	0,999172	2021-01-02	United Kingdom
S_98_F	S	98	ERR5183596	21855	C	T	1	2021-01-02	United Kingdom
S_143_NA	S	143	ERR5183596	21990	T	-TTA	0,998506	2021-01-02	United Kingdom
S_501_Y	S	501	ERR5183596	23063	A	T	0,999725	2021-01-02	United Kingdom
S_570_D	S	570	ERR5183596	23271	C	A	0,999898	2021-01-02	United Kingdom
S_614_G	S	614	ERR5183596	23403	A	G	0,999752	2021-01-02	United Kingdom
S_681_H	S	681	ERR5183596	23604	C	A	0,999692	2021-01-02	United Kingdom
S_716_I	S	716	ERR5183596	23709	C	T	1	2021-01-02	United Kingdom
S_982_A	S	982	ERR5183596	24506	T	G	1	2021-01-02	United Kingdom
S_1118_H	S	1118	ERR5183596	24914	G	C	0,999692	2021-01-02	United Kingdom
S_1214_G	S	1214	ERR5183596	25202	T	G	0,1745	2021-01-02	United Kingdom
ORF8_27_*	ORF8	27	ERR5183596	27972	C	T	1	2021-01-02	United Kingdom
ORF8_52_I	ORF8	52	ERR5183596	28048	G	T	1	2021-01-02	United Kingdom
ORF8_73_C	ORF8	73	ERR5183596	28111	A	G	0,999899	2021-01-02	United Kingdom
N_3_H	N	3	ERR5183596	28280	G	C	0,999951	2021-01-02	United Kingdom
N_3_V	N	3	ERR5183596	28281	A	T	0,999753	2021-01-02	United Kingdom
N_3_E	N	3	ERR5183596	28282	T	A	0,999753	2021-01-02	United Kingdom
N_203_K	N	203	ERR5183596	28881	G	A	0,999055	2021-01-02	United Kingdom
N_204_R	N	204	ERR5183596	28883	G	C	0,999867	2021-01-02	United Kingdom
N_235_F	N	235	ERR5183596	28977	C	T	1	2021-01-02	United Kingdom
N_379_I	N	379	ERR5183596	29409	C	T	0,116064	2021-01-02	United Kingdom
ORF1ab_634_E	ORF1ab	634	ERR5183600	2165	A	G	0,0556668	2021-01-02	United Kingdom
ORF1ab_1001_I	ORF1ab	1001	ERR5183600	3267	C	T	1	2021-01-02	United Kingdom
ORF1ab_1587_*	ORF1ab	1587	ERR5183600	5025	C	A	0,0690486	2021-01-02	United Kingdom
ORF1ab_1669_R	ORF1ab	1669	ERR5183600	5270	T	C	0,0578106	2021-01-02	United Kingdom
ORF1ab_1944_NA	ORF1ab	1944	ERR5183600	6096	T	-A	0,202156	2021-01-02	United Kingdom
ORF1ab_2124_I	ORF1ab	2124	ERR5183600	6636	C	T	1	2021-01-02	United Kingdom
ORF1ab_2230_T	ORF1ab	2230	ERR5183600	6954	T	C	1	2021-01-02	United Kingdom
ORF1ab_2867_NA	ORF1ab	2867	ERR5183600	8866	T	-G	0,230769	2021-01-02	United Kingdom
ORF1ab_3155_*	ORF1ab	3155	ERR5183600	9730	G	A	0,0595238	2021-01-02	United Kingdom
ORF1ab_3674_NA	ORF1ab	3674	ERR5183600	11287	G	-TCTGGTTTT	0,999313	2021-01-02	United Kingdom
ORF1ab_314_L	ORF1ab	314	ERR5183600	14408	C	T	1	2021-01-02	United Kingdom
ORF1ab_470_H	ORF1ab	470	ERR5183600	14875	T	C	0,0846287	2021-01-02	United Kingdom
S_68_NA	S	68	ERR5183600	21764	A	-TACATG	0,99859	2021-01-02	United Kingdom
S_143_NA	S	143	ERR5183600	21990	T	-TTA	1	2021-01-02	United Kingdom
S_501_Y	S	501	ERR5183600	23063	A	T	1	2021-01-02	United Kingdom
S_570_D	S	570	ERR5183600	23271	C	A	1	2021-01-02	United Kingdom
S_614_G	S	614	ERR5183600	23403	A	G	1	2021-01-02	United Kingdom
S_681_H	S	681	ERR5183600	23604	C	A	1	2021-01-02	United Kingdom
S_716_I	S	716	ERR5183600	23709	C	T	1	2021-01-02	United Kingdom
S_982_A	S	982	ERR5183600	24506	T	G	1	2021-01-02	United Kingdom
S_1103_V	S	1103	ERR5183600	24869	T	G	0,0631141	2021-01-02	United Kingdom
S_1118_H	S	1118	ERR5183600	24914	G	C	0,999629	2021-01-02	United Kingdom
S_1214_G	S	1214	ERR5183600	25202	T	G	0,168067	2021-01-02	United Kingdom
M_32_NA	M	32	ERR5183600	26616	A	-T	0,0519231	2021-01-02	United Kingdom
ORF7a_75_H	ORF7a	75	ERR5183600	27616	T	C	0,153193	2021-01-02	United Kingdom
ORF8_27_*	ORF8	27	ERR5183600	27972	C	T	1	2021-01-02	United Kingdom
ORF8_52_I	ORF8	52	ERR5183600	28048	G	T	1	2021-01-02	United Kingdom
ORF8_73_C	ORF8	73	ERR5183600	28111	A	G	0,999782	2021-01-02	United Kingdom
N_3_H	N	3	ERR5183600	28280	G	C	1	2021-01-02	United Kingdom
N_3_V	N	3	ERR5183600	28281	A	T	1	2021-01-02	United Kingdom
N_3_E	N	3	ERR5183600	28282	T	A	0,999777	2021-01-02	United Kingdom
N_203_K	N	203	ERR5183600	28881	G	A	1	2021-01-02	United Kingdom
N_204_R	N	204	ERR5183600	28883	G	C	1	2021-01-02	United Kingdom
N_235_F	N	235	ERR5183600	28977	C	T	1	2021-01-02	United Kingdom
ORF1ab_971_L	ORF1ab	971	ERR5183601	3177	C	T	0,999749	2021-01-02	United Kingdom
ORF1ab_1001_I	ORF1ab	1001	ERR5183601	3267	C	T	1	2021-01-02	United Kingdom
ORF1ab_1708_D	ORF1ab	1708	ERR5183601	5388	C	A	1	2021-01-02	United Kingdom
ORF1ab_2230_T	ORF1ab	2230	ERR5183601	6954	T	C	0,999683	2021-01-02	United Kingdom
ORF1ab_3603_NA	ORF1ab	3603	ERR5183601	11074	C	+T	0,0693144	2021-01-02	United Kingdom
ORF1ab_3674_NA	ORF1ab	3674	ERR5183601	11287	G	-TCTGGTTTT	0,999505	2021-01-02	United Kingdom
ORF1ab_314_L	ORF1ab	314	ERR5183601	14408	C	T	0,999086	2021-01-02	United Kingdom
S_68_NA	S	68	ERR5183601	21764	A	-TACATG	0,999261	2021-01-02	United Kingdom
S_143_NA	S	143	ERR5183601	21990	T	-TTA	0,998544	2021-01-02	United Kingdom
S_501_Y	S	501	ERR5183601	23063	A	T	0,999562	2021-01-02	United Kingdom
S_570_D	S	570	ERR5183601	23271	C	A	0,999706	2021-01-02	United Kingdom
S_614_G	S	614	ERR5183601	23403	A	G	0,999142	2021-01-02	United Kingdom
S_681_H	S	681	ERR5183601	23604	C	A	1	2021-01-02	United Kingdom
S_716_I	S	716	ERR5183601	23709	C	T	0,999536	2021-01-02	United Kingdom
S_982_A	S	982	ERR5183601	24506	T	G	1	2021-01-02	United Kingdom
S_1118_H	S	1118	ERR5183601	24914	G	C	1	2021-01-02	United Kingdom
S_1214_G	S	1214	ERR5183601	25202	T	G	0,0909695	2021-01-02	United Kingdom
ORF3a_171_L	ORF3a	171	ERR5183601	25904	C	T	0,998185	2021-01-02	United Kingdom
ORF8_27_*	ORF8	27	ERR5183601	27972	C	T	1	2021-01-02	United Kingdom
ORF8_52_I	ORF8	52	ERR5183601	28048	G	T	1	2021-01-02	United Kingdom
ORF8_73_C	ORF8	73	ERR5183601	28111	A	G	0,999656	2021-01-02	United Kingdom
N_3_H	N	3	ERR5183601	28280	G	C	1	2021-01-02	United Kingdom
N_3_V	N	3	ERR5183601	28281	A	T	1	2021-01-02	United Kingdom
N_3_E	N	3	ERR5183601	28282	T	A	0,999719	2021-01-02	United Kingdom
N_203_K	N	203	ERR5183601	28881	G	A	0,997653	2021-01-02	United Kingdom
N_204_R	N	204	ERR5183601	28883	G	C	1	2021-01-02	United Kingdom
N_235_F	N	235	ERR5183601	28977	C	T	1	2021-01-02	United Kingdom
ORF1ab_146_S	ORF1ab	146	ERR5183605	701	G	A	0,057056	2021-01-02	United Kingdom
ORF1ab_1001_I	ORF1ab	1001	ERR5183605	3267	C	T	0,999755	2021-01-02	United Kingdom
ORF1ab_1708_D	ORF1ab	1708	ERR5183605	5388	C	A	1	2021-01-02	United Kingdom
ORF1ab_2230_T	ORF1ab	2230	ERR5183605	6954	T	C	0,999423	2021-01-02	United Kingdom
ORF1ab_2608_E	ORF1ab	2608	ERR5183605	8087	A	G	0,237262	2021-01-02	United Kingdom
ORF1ab_3674_NA	ORF1ab	3674	ERR5183605	11287	G	-TCTGGTTTT	0,965053	2021-01-02	United Kingdom
ORF1ab_314_L	ORF1ab	314	ERR5183605	14408	C	T	1	2021-01-02	United Kingdom
ORF1ab_1383_R	ORF1ab	1383	ERR5183605	17615	A	G	0,999703	2021-01-02	United Kingdom
ORF1ab_2151_NA	ORF1ab	2151	ERR5183605	19918	G	-GT	0,0677083	2021-01-02	United Kingdom
S_68_NA	S	68	ERR5183605	21764	A	-TACATG	0,998385	2021-01-02	United Kingdom
S_143_NA	S	143	ERR5183605	21990	T	-TTA	0,979148	2021-01-02	United Kingdom
S_501_Y	S	501	ERR5183605	23063	A	T	0,999781	2021-01-02	United Kingdom
S_570_D	S	570	ERR5183605	23271	C	A	0,999926	2021-01-02	United Kingdom
S_614_G	S	614	ERR5183605	23403	A	G	0,999929	2021-01-02	United Kingdom
S_681_H	S	681	ERR5183605	23604	C	A	0,999716	2021-01-02	United Kingdom
S_716_I	S	716	ERR5183605	23709	C	T	0,999719	2021-01-02	United Kingdom
S_982_A	S	982	ERR5183605	24506	T	G	0,999679	2021-01-02	United Kingdom
S_1118_H	S	1118	ERR5183605	24914	G	C	1	2021-01-02	United Kingdom
S_1214_G	S	1214	ERR5183605	25202	T	G	0,212336	2021-01-02	United Kingdom
ORF8_27_*	ORF8	27	ERR5183605	27972	C	T	1	2021-01-02	United Kingdom
ORF8_52_I	ORF8	52	ERR5183605	28048	G	T	1	2021-01-02	United Kingdom
ORF8_73_C	ORF8	73	ERR5183605	28111	A	G	0,99984	2021-01-02	United Kingdom
N_3_H	N	3	ERR5183605	28280	G	C	0,999781	2021-01-02	United Kingdom
N_3_V	N	3	ERR5183605	28281	A	T	0,999853	2021-01-02	United Kingdom
N_3_E	N	3	ERR5183605	28282	T	A	0,999707	2021-01-02	United Kingdom
N_203_K	N	203	ERR5183605	28881	G	A	0,998823	2021-01-02	United Kingdom
N_204_R	N	204	ERR5183605	28883	G	C	1	2021-01-02	United Kingdom
N_235_F	N	235	ERR5183605	28977	C	T	1	2021-01-02	United Kingdom
N_254_T	N	254	ERR5183605	29033	G	A	0,148622	2021-01-02	United Kingdom
ORF1ab_131_P	ORF1ab	131	ERR5183606	656	G	C	0,211429	2021-01-01	United Kingdom
ORF1ab_1001_I	ORF1ab	1001	ERR5183606	3267	C	T	1	2021-01-01	United Kingdom
ORF1ab_1708_D	ORF1ab	1708	ERR5183606	5388	C	A	1	2021-01-01	United Kingdom
ORF1ab_2144_NA	ORF1ab	2144	ERR5183606	6696	C	+T	0,116928	2021-01-01	United Kingdom
ORF1ab_2230_T	ORF1ab	2230	ERR5183606	6954	T	C	1	2021-01-01	United Kingdom
ORF1ab_2552_P	ORF1ab	2552	ERR5183606	7919	T	C	1	2021-01-01	United Kingdom
ORF1ab_3674_NA	ORF1ab	3674	ERR5183606	11287	G	-TCTGGTTTT	0,999666	2021-01-01	United Kingdom
ORF1ab_314_L	ORF1ab	314	ERR5183606	14408	C	T	1	2021-01-01	United Kingdom
ORF1ab_1383_R	ORF1ab	1383	ERR5183606	17615	A	G	0,999111	2021-01-01	United Kingdom
ORF1ab_1533_R	ORF1ab	1533	ERR5183606	18065	A	G	0,931391	2021-01-01	United Kingdom
S_68_NA	S	68	ERR5183606	21764	A	-TACATG	0,998296	2021-01-01	United Kingdom
S_143_NA	S	143	ERR5183606	21990	T	-TTA	0,998331	2021-01-01	United Kingdom
S_501_Y	S	501	ERR5183606	23063	A	T	1	2021-01-01	United Kingdom
S_570_D	S	570	ERR5183606	23271	C	A	0,999778	2021-01-01	United Kingdom
S_614_G	S	614	ERR5183606	23403	A	G	0,999783	2021-01-01	United Kingdom
S_681_H	S	681	ERR5183606	23604	C	A	0,999446	2021-01-01	United Kingdom
S_716_I	S	716	ERR5183606	23709	C	T	0,999444	2021-01-01	United Kingdom
S_982_A	S	982	ERR5183606	24506	T	G	1	2021-01-01	United Kingdom
S_1118_H	S	1118	ERR5183606	24914	G	C	0,999795	2021-01-01	United Kingdom
S_1214_G	S	1214	ERR5183606	25202	T	G	0,111769	2021-01-01	United Kingdom
ORF8_27_*	ORF8	27	ERR5183606	27972	C	T	1	2021-01-01	United Kingdom
ORF8_52_I	ORF8	52	ERR5183606	28048	G	T	0,999365	2021-01-01	United Kingdom
ORF8_73_C	ORF8	73	ERR5183606	28111	A	G	0,999927	2021-01-01	United Kingdom
N_3_H	N	3	ERR5183606	28280	G	C	0,995966	2021-01-01	United Kingdom
N_3_V	N	3	ERR5183606	28281	A	T	0,999797	2021-01-01	United Kingdom
N_3_E	N	3	ERR5183606	28282	T	A	1	2021-01-01	United Kingdom
N_203_K	N	203	ERR5183606	28881	G	A	0,999657	2021-01-01	United Kingdom
N_204_R	N	204	ERR5183606	28883	G	C	0,99864	2021-01-01	United Kingdom
N_235_F	N	235	ERR5183606	28977	C	T	0,999651	2021-01-01	United Kingdom
ORF1ab_1001_I	ORF1ab	1001	ERR5183622	3267	C	T	0,99961	2021-01-04	United Kingdom
ORF1ab_1708_D	ORF1ab	1708	ERR5183622	5388	C	A	1	2021-01-04	United Kingdom
ORF1ab_1712_S	ORF1ab	1712	ERR5183622	5399	G	T	0,0695652	2021-01-04	United Kingdom
ORF1ab_2230_T	ORF1ab	2230	ERR5183622	6954	T	C	1	2021-01-04	United Kingdom
ORF1ab_3674_NA	ORF1ab	3674	ERR5183622	11287	G	-TCTGGTTTT	0,999627	2021-01-04	United Kingdom
ORF1ab_314_L	ORF1ab	314	ERR5183622	14408	C	T	1	2021-01-04	United Kingdom
ORF1ab_601_NA	ORF1ab	601	ERR5183622	15268	G	+A	0,0560345	2021-01-04	United Kingdom
ORF1ab_661_D	ORF1ab	661	ERR5183622	15449	G	A	0,0548736	2021-01-04	United Kingdom
S_68_NA	S	68	ERR5183622	21764	A	-TACATG	0,999275	2021-01-04	United Kingdom
S_143_NA	S	143	ERR5183622	21990	T	-TTA	0,99858	2021-01-04	United Kingdom
S_243_NA	S	243	ERR5183622	22290	C	-T	0,0538889	2021-01-04	United Kingdom
S_501_Y	S	501	ERR5183622	23063	A	T	1	2021-01-04	United Kingdom
S_570_D	S	570	ERR5183622	23271	C	A	0,999897	2021-01-04	United Kingdom
S_614_G	S	614	ERR5183622	23403	A	G	0,9999	2021-01-04	United Kingdom
S_681_H	S	681	ERR5183622	23604	C	A	1	2021-01-04	United Kingdom
S_716_I	S	716	ERR5183622	23709	C	T	1	2021-01-04	United Kingdom
S_982_A	S	982	ERR5183622	24506	T	G	1	2021-01-04	United Kingdom
S_1118_H	S	1118	ERR5183622	24914	G	C	1	2021-01-04	United Kingdom
S_1214_G	S	1214	ERR5183622	25202	T	G	0,115789	2021-01-04	United Kingdom
ORF8_27_*	ORF8	27	ERR5183622	27972	C	T	1	2021-01-04	United Kingdom
ORF8_52_I	ORF8	52	ERR5183622	28048	G	T	1	2021-01-04	United Kingdom
ORF8_68_*	ORF8	68	ERR5183622	28095	A	T	0,997696	2021-01-04	United Kingdom
ORF8_73_C	ORF8	73	ERR5183622	28111	A	G	0,999905	2021-01-04	United Kingdom
N_3_H	N	3	ERR5183622	28280	G	C	1	2021-01-04	United Kingdom
N_3_V	N	3	ERR5183622	28281	A	T	0,999815	2021-01-04	United Kingdom
N_3_E	N	3	ERR5183622	28282	T	A	0,999815	2021-01-04	United Kingdom
N_203_K	N	203	ERR5183622	28881	G	A	0,999046	2021-01-04	United Kingdom
N_204_R	N	204	ERR5183622	28883	G	C	1	2021-01-04	United Kingdom
N_235_F	N	235	ERR5183622	28977	C	T	1	2021-01-04	United Kingdom
ORF1ab_83_NA	ORF1ab	83	ERR5183626	514	T	-GTTATG	0,06469	2021-01-02	United Kingdom
ORF1ab_124_C	ORF1ab	124	ERR5183626	635	C	T	0,233062	2021-01-02	United Kingdom
ORF1ab_259_F	ORF1ab	259	ERR5183626	1042	G	T	0,0566572	2021-01-02	United Kingdom
ORF1ab_290_NA	ORF1ab	290	ERR5183626	1135	G	+A	0,105263	2021-01-02	United Kingdom
ORF1ab_1220_L	ORF1ab	1220	ERR5183626	3924	C	T	0,0593952	2021-01-02	United Kingdom
ORF1ab_2517_F	ORF1ab	2517	ERR5183626	7815	C	T	0,0705394	2021-01-02	United Kingdom
ORF1ab_2797_F	ORF1ab	2797	ERR5183626	8655	C	T	0,0881226	2021-01-02	United Kingdom
ORF1ab_3087_I	ORF1ab	3087	ERR5183626	9526	G	T	1	2021-01-02	United Kingdom
ORF1ab_3603_NA	ORF1ab	3603	ERR5183626	11074	C	-T	0,0683031	2021-01-02	United Kingdom
ORF1ab_3603_NA	ORF1ab	3603	ERR5183626	11074	C	+T	0,0939168	2021-01-02	United Kingdom
ORF1ab_3615_V	ORF1ab	3615	ERR5183626	11109	C	T	0,0531095	2021-01-02	United Kingdom
ORF1ab_4035_S	ORF1ab	4035	ERR5183626	12369	C	G	0,0551181	2021-01-02	United Kingdom
ORF1ab_176_S	ORF1ab	176	ERR5183626	13993	G	T	1	2021-01-02	United Kingdom
ORF1ab_314_L	ORF1ab	314	ERR5183626	14408	C	T	1	2021-01-02	United Kingdom
ORF1ab_387_S	ORF1ab	387	ERR5183626	14627	T	C	0,0550055	2021-01-02	United Kingdom
ORF1ab_445_H	ORF1ab	445	ERR5183626	14800	G	C	0,0592105	2021-01-02	United Kingdom
ORF1ab_505_P	ORF1ab	505	ERR5183626	14981	T	C	0,0676157	2021-01-02	United Kingdom
ORF1ab_767_L	ORF1ab	767	ERR5183626	15766	G	T	1	2021-01-02	United Kingdom
ORF1ab_1141_R	ORF1ab	1141	ERR5183626	16889	A	G	1	2021-01-02	United Kingdom
ORF1ab_1184_D	ORF1ab	1184	ERR5183626	17019	G	T	1	2021-01-02	United Kingdom
ORF1ab_1234_Y	ORF1ab	1234	ERR5183626	17167	C	T	0,0559758	2021-01-02	United Kingdom
ORF1ab_1714_L	ORF1ab	1714	ERR5183626	18607	T	C	0,0677618	2021-01-02	United Kingdom
ORF1ab_2152_I	ORF1ab	2152	ERR5183626	19921	G	A	0,0629371	2021-01-02	United Kingdom
ORF1ab_2557_R	ORF1ab	2557	ERR5183626	21137	A	G	1	2021-01-02	United Kingdom
ORF1ab_2610_S	ORF1ab	2610	ERR5183626	21295	G	A	1	2021-01-02	United Kingdom
ORF1ab_2610_D	ORF1ab	2610	ERR5183626	21296	G	A	0,998395	2021-01-02	United Kingdom
S_297_L	S	297	ERR5183626	22452	C	T	0,0917213	2021-01-02	United Kingdom
S_477_N	S	477	ERR5183626	22992	G	A	1	2021-01-02	United Kingdom
S_494_L	S	494	ERR5183626	23043	C	T	0,0511111	2021-01-02	United Kingdom
S_563_*	S	563	ERR5183626	23249	C	T	0,0756312	2021-01-02	United Kingdom
S_614_G	S	614	ERR5183626	23403	A	G	0,999896	2021-01-02	United Kingdom
S_890_S	S	890	ERR5183626	24230	G	T	0,0747664	2021-01-02	United Kingdom
S_937_L	S	937	ERR5183626	24372	C	T	0,0724299	2021-01-02	United Kingdom
S_1214_G	S	1214	ERR5183626	25202	T	G	0,195699	2021-01-02	United Kingdom
ORF3a_57_H	ORF3a	57	ERR5183626	25563	G	T	0,999462	2021-01-02	United Kingdom
M_17_NA	M	17	ERR5183626	26573	T	-GAACAATGGAACCTAGTAATAGGTTTCCTA	0,0591227	2021-01-02	United Kingdom
M_84_NA	M	84	ERR5183626	26774	G	-GCTTGTCTTGTAGGCTTGATGTGGCTCAGCTACTTCATTGCTTCTTTCAGACTGTTT	0,0594629	2021-01-02	United Kingdom
ORF7a_53_NA	ORF7a	53	ERR5183626	27552	A	-TTTGCACTGACTTGCTTTAGCACTCAATTTGCTTTTGCTTGTCCTGACGGCGTAAAACACGTCTATCAG	0,10872	2021-01-02	United Kingdom
N_234_I	N	234	ERR5183626	28975	G	C	1	2021-01-02	United Kingdom
N_271_I	N	271	ERR5183626	29085	C	T	1	2021-01-02	United Kingdom
N_376_T	N	376	ERR5183626	29399	G	A	1	2021-01-02	United Kingdom
ORF1ab_730_F	ORF1ab	730	ERR5183631	2453	C	T	0,998824	2021-01-01	United Kingdom
ORF1ab_1001_I	ORF1ab	1001	ERR5183631	3267	C	T	0,999859	2021-01-01	United Kingdom
ORF1ab_1094_S	ORF1ab	1094	ERR5183631	3546	A	G	1	2021-01-01	United Kingdom
ORF1ab_1708_D	ORF1ab	1708	ERR5183631	5388	C	A	0,999429	2021-01-01	United Kingdom
ORF1ab_2230_T	ORF1ab	2230	ERR5183631	6954	T	C	0,999781	2021-01-01	United Kingdom
ORF1ab_3674_NA	ORF1ab	3674	ERR5183631	11287	G	-TCTGGTTTT	0,997996	2021-01-01	United Kingdom
ORF1ab_314_L	ORF1ab	314	ERR5183631	14408	C	T	0,999625	2021-01-01	United Kingdom
ORF1ab_1749_V	ORF1ab	1749	ERR5183631	18713	C	T	1	2021-01-01	United Kingdom
S_68_NA	S	68	ERR5183631	21764	A	-TACATG	0,99791	2021-01-01	United Kingdom
S_143_NA	S	143	ERR5183631	21990	T	-TTA	0,999439	2021-01-01	United Kingdom
S_501_Y	S	501	ERR5183631	23063	A	T	0,999718	2021-01-01	United Kingdom
S_570_D	S	570	ERR5183631	23271	C	A	0,999798	2021-01-01	United Kingdom
S_614_G	S	614	ERR5183631	23403	A	G	0,999901	2021-01-01	United Kingdom
S_681_H	S	681	ERR5183631	23604	C	A	0,999446	2021-01-01	United Kingdom
S_716_I	S	716	ERR5183631	23709	C	T	0,999814	2021-01-01	United Kingdom
S_982_A	S	982	ERR5183631	24506	T	G	0,999787	2021-01-01	United Kingdom
S_1118_H	S	1118	ERR5183631	24914	G	C	0,999852	2021-01-01	United Kingdom
S_1214_G	S	1214	ERR5183631	25202	T	G	0,130864	2021-01-01	United Kingdom
ORF8_27_*	ORF8	27	ERR5183631	27972	C	T	0,99948	2021-01-01	United Kingdom
ORF8_52_I	ORF8	52	ERR5183631	28048	G	T	1	2021-01-01	United Kingdom
ORF8_73_C	ORF8	73	ERR5183631	28111	A	G	0,999909	2021-01-01	United Kingdom
N_3_H	N	3	ERR5183631	28280	G	C	1	2021-01-01	United Kingdom
N_3_V	N	3	ERR5183631	28281	A	T	0,99979	2021-01-01	United Kingdom
N_3_E	N	3	ERR5183631	28282	T	A	0,999685	2021-01-01	United Kingdom
N_203_K	N	203	ERR5183631	28881	G	A	0,999562	2021-01-01	United Kingdom
N_204_R	N	204	ERR5183631	28883	G	C	1	2021-01-01	United Kingdom
N_235_F	N	235	ERR5183631	28977	C	T	0,999776	2021-01-01	United Kingdom
ORF1ab_124_C	ORF1ab	124	ERR5183632	635	C	T	0,0833333	2021-01-02	United Kingdom
ORF1ab_184_C	ORF1ab	184	ERR5183632	815	C	T	0,078125	2021-01-02	United Kingdom
ORF1ab_852_L	ORF1ab	852	ERR5183632	2819	G	T	0,17913	2021-01-02	United Kingdom
ORF1ab_1001_I	ORF1ab	1001	ERR5183632	3267	C	T	1	2021-01-02	United Kingdom
ORF1ab_1230_M	ORF1ab	1230	ERR5183632	3954	A	T	0,0570108	2021-01-02	United Kingdom
ORF1ab_1534_R	ORF1ab	1534	ERR5183632	4867	T	A	0,0734649	2021-01-02	United Kingdom
ORF1ab_1567_A	ORF1ab	1567	ERR5183632	4964	A	G	0,998932	2021-01-02	United Kingdom
ORF1ab_2122_F	ORF1ab	2122	ERR5183632	6629	C	T	0,145075	2021-01-02	United Kingdom
ORF1ab_2230_T	ORF1ab	2230	ERR5183632	6954	T	C	0,99955	2021-01-02	United Kingdom
ORF1ab_3603_NA	ORF1ab	3603	ERR5183632	11074	C	-T	0,0873656	2021-01-02	United Kingdom
ORF1ab_3674_NA	ORF1ab	3674	ERR5183632	11287	G	-TCTGGTTTT	1	2021-01-02	United Kingdom
ORF1ab_3923_R	ORF1ab	3923	ERR5183632	12032	G	C	0,999645	2021-01-02	United Kingdom
ORF1ab_3966_R	ORF1ab	3966	ERR5183632	12162	A	G	1	2021-01-02	United Kingdom
ORF1ab_4398_L	ORF1ab	4398	ERR5183632	13458	C	T	0,24274	2021-01-02	United Kingdom
ORF1ab_176_S	ORF1ab	176	ERR5183632	13993	G	T	1	2021-01-02	United Kingdom
ORF1ab_314_L	ORF1ab	314	ERR5183632	14408	C	T	1	2021-01-02	United Kingdom
ORF1ab_1315_C	ORF1ab	1315	ERR5183632	17410	C	T	0,0862737	2021-01-02	United Kingdom
ORF1ab_1383_R	ORF1ab	1383	ERR5183632	17615	A	G	1	2021-01-02	United Kingdom
ORF1ab_1836_F	ORF1ab	1836	ERR5183632	18973	G	T	0,0833938	2021-01-02	United Kingdom
ORF1ab_1998_L	ORF1ab	1998	ERR5183632	19459	A	T	0,0997984	2021-01-02	United Kingdom
S_68_NA	S	68	ERR5183632	21764	A	-TACATG	0,998078	2021-01-02	United Kingdom
S_143_NA	S	143	ERR5183632	21990	T	-TTA	0,998116	2021-01-02	United Kingdom
S_297_L	S	297	ERR5183632	22452	C	T	0,0725539	2021-01-02	United Kingdom
S_501_Y	S	501	ERR5183632	23063	A	T	0,999255	2021-01-02	United Kingdom
S_570_D	S	570	ERR5183632	23271	C	A	0,999878	2021-01-02	United Kingdom
S_614_G	S	614	ERR5183632	23403	A	G	1	2021-01-02	United Kingdom
S_635_F	S	635	ERR5183632	23465	G	T	0,0521842	2021-01-02	United Kingdom
S_681_H	S	681	ERR5183632	23604	C	A	1	2021-01-02	United Kingdom
S_716_I	S	716	ERR5183632	23709	C	T	1	2021-01-02	United Kingdom
S_757_V	S	757	ERR5183632	23832	G	T	0,0539957	2021-01-02	United Kingdom
S_822_F	S	822	ERR5183632	24026	C	T	0,0602679	2021-01-02	United Kingdom
S_982_A	S	982	ERR5183632	24506	T	G	1	2021-01-02	United Kingdom
S_1118_H	S	1118	ERR5183632	24914	G	C	1	2021-01-02	United Kingdom
S_1214_G	S	1214	ERR5183632	25202	T	G	0,168331	2021-01-02	United Kingdom
ORF8_27_*	ORF8	27	ERR5183632	27972	C	T	1	2021-01-02	United Kingdom
ORF8_52_I	ORF8	52	ERR5183632	28048	G	T	1	2021-01-02	United Kingdom
ORF8_73_C	ORF8	73	ERR5183632	28111	A	G	1	2021-01-02	United Kingdom
N_3_H	N	3	ERR5183632	28280	G	C	1	2021-01-02	United Kingdom
N_3_V	N	3	ERR5183632	28281	A	T	0,999912	2021-01-02	United Kingdom
N_3_E	N	3	ERR5183632	28282	T	A	0,999559	2021-01-02	United Kingdom
N_203_K	N	203	ERR5183632	28881	G	A	1	2021-01-02	United Kingdom
N_204_R	N	204	ERR5183632	28883	G	C	1	2021-01-02	United Kingdom
N_235_F	N	235	ERR5183632	28977	C	T	1	2021-01-02	United Kingdom
ORF1ab_124_C	ORF1ab	124	ERR5183636	635	C	T	0,0652174	2021-01-01	United Kingdom
ORF1ab_417_NA	ORF1ab	417	ERR5183636	1515	A	-TAACAAGTGTGCCTATTGGGTTCCACGTGC	0,074946	2021-01-01	United Kingdom
ORF1ab_1001_I	ORF1ab	1001	ERR5183636	3267	C	T	1	2021-01-01	United Kingdom
ORF1ab_1330_NA	ORF1ab	1330	ERR5183636	4254	C	-G	0,0576923	2021-01-01	United Kingdom
ORF1ab_1708_D	ORF1ab	1708	ERR5183636	5388	C	A	1	2021-01-01	United Kingdom
ORF1ab_1996_NA	ORF1ab	1996	ERR5183636	6252	A	-T	0,0707071	2021-01-01	United Kingdom
ORF1ab_2039_F	ORF1ab	2039	ERR5183636	6380	C	T	0,0635534	2021-01-01	United Kingdom
ORF1ab_2144_NA	ORF1ab	2144	ERR5183636	6696	C	+T	0,0797721	2021-01-01	United Kingdom
ORF1ab_2230_T	ORF1ab	2230	ERR5183636	6954	T	C	1	2021-01-01	United Kingdom
ORF1ab_2510_NA	ORF1ab	2510	ERR5183636	7793	C	+A	0,0658979	2021-01-01	United Kingdom
ORF1ab_2762_R	ORF1ab	2762	ERR5183636	8549	G	C	0,0688935	2021-01-01	United Kingdom
ORF1ab_2855_NA	ORF1ab	2855	ERR5183636	8830	T	-G	0,0691358	2021-01-01	United Kingdom
ORF1ab_3173_I	ORF1ab	3173	ERR5183636	9783	G	T	0,0689655	2021-01-01	United Kingdom
ORF1ab_3463_NA	ORF1ab	3463	ERR5183636	10652	A	-TTACAGTTAATGTTTTAGC	0,0627655	2021-01-01	United Kingdom
ORF1ab_3674_NA	ORF1ab	3674	ERR5183636	11287	G	-TCTGGTTTT	0,999765	2021-01-01	United Kingdom
ORF1ab_314_L	ORF1ab	314	ERR5183636	14408	C	T	1	2021-01-01	United Kingdom
ORF1ab_821_S	ORF1ab	821	ERR5183636	15928	C	T	1	2021-01-01	United Kingdom
ORF1ab_1383_R	ORF1ab	1383	ERR5183636	17615	A	G	1	2021-01-01	United Kingdom
ORF1ab_1836_F	ORF1ab	1836	ERR5183636	18973	G	T	0,0865471	2021-01-01	United Kingdom
ORF1ab_1871_G	ORF1ab	1871	ERR5183636	19079	A	G	1	2021-01-01	United Kingdom
ORF1ab_2415_NA	ORF1ab	2415	ERR5183636	20710	C	-A	0,0612583	2021-01-01	United Kingdom
ORF1ab_2635_R	ORF1ab	2635	ERR5183636	21371	A	G	0,0520571	2021-01-01	United Kingdom
ORF1ab_2635_H	ORF1ab	2635	ERR5183636	21372	G	T	0,0509607	2021-01-01	United Kingdom
ORF1ab_2687_V	ORF1ab	2687	ERR5183636	21526	A	G	0,233822	2021-01-01	United Kingdom
S_68_NA	S	68	ERR5183636	21764	A	-TACATG	0,997831	2021-01-01	United Kingdom
S_143_NA	S	143	ERR5183636	21990	T	-TTA	0,999142	2021-01-01	United Kingdom
S_501_Y	S	501	ERR5183636	23063	A	T	1	2021-01-01	United Kingdom
S_570_D	S	570	ERR5183636	23271	C	A	1	2021-01-01	United Kingdom
S_614_G	S	614	ERR5183636	23403	A	G	0,99968	2021-01-01	United Kingdom
S_681_H	S	681	ERR5183636	23604	C	A	1	2021-01-01	United Kingdom
S_716_I	S	716	ERR5183636	23709	C	T	1	2021-01-01	United Kingdom
S_791_I	S	791	ERR5183636	23934	C	T	0,0576541	2021-01-01	United Kingdom
S_982_A	S	982	ERR5183636	24506	T	G	1	2021-01-01	United Kingdom
S_1118_H	S	1118	ERR5183636	24914	G	C	0,999622	2021-01-01	United Kingdom
S_1214_G	S	1214	ERR5183636	25202	T	G	0,173042	2021-01-01	United Kingdom
ORF3a_63_M	ORF3a	63	ERR5183636	25581	A	G	0,057377	2021-01-01	United Kingdom
ORF3a_90_F	ORF3a	90	ERR5183636	25660	G	T	0,97931	2021-01-01	United Kingdom
ORF3a_254_R	ORF3a	254	ERR5183636	26152	G	A	0,0516866	2021-01-01	United Kingdom
ORF8_27_*	ORF8	27	ERR5183636	27972	C	T	0,998684	2021-01-01	United Kingdom
ORF8_52_I	ORF8	52	ERR5183636	28048	G	T	1	2021-01-01	United Kingdom
ORF8_73_C	ORF8	73	ERR5183636	28111	A	G	0,999897	2021-01-01	United Kingdom
N_3_H	N	3	ERR5183636	28280	G	C	1	2021-01-01	United Kingdom
N_3_V	N	3	ERR5183636	28281	A	T	0,999805	2021-01-01	United Kingdom
N_3_E	N	3	ERR5183636	28282	T	A	0,999903	2021-01-01	United Kingdom
N_203_K	N	203	ERR5183636	28881	G	A	0,998608	2021-01-01	United Kingdom
N_204_R	N	204	ERR5183636	28883	G	C	1	2021-01-01	United Kingdom
N_235_F	N	235	ERR5183636	28977	C	T	1	2021-01-01	United Kingdom
ORF1ab_1001_I	ORF1ab	1001	ERR5183637	3267	C	T	1	2021-01-01	United Kingdom
ORF1ab_1708_D	ORF1ab	1708	ERR5183637	5388	C	A	1	2021-01-01	United Kingdom
ORF1ab_2230_T	ORF1ab	2230	ERR5183637	6954	T	C	1	2021-01-01	United Kingdom
ORF1ab_3674_NA	ORF1ab	3674	ERR5183637	11287	G	-TCTGGTTTT	0,995791	2021-01-01	United Kingdom
ORF1ab_314_L	ORF1ab	314	ERR5183637	14408	C	T	1	2021-01-01	United Kingdom
S_68_NA	S	68	ERR5183637	21764	A	-TACATG	0,990371	2021-01-01	United Kingdom
S_143_NA	S	143	ERR5183637	21990	T	-TTA	0,998218	2021-01-01	United Kingdom
S_501_Y	S	501	ERR5183637	23063	A	T	0,999896	2021-01-01	United Kingdom
S_570_D	S	570	ERR5183637	23271	C	A	0,999898	2021-01-01	United Kingdom
S_614_G	S	614	ERR5183637	23403	A	G	0,9998	2021-01-01	United Kingdom
S_681_H	S	681	ERR5183637	23604	C	A	0,999891	2021-01-01	United Kingdom
S_716_I	S	716	ERR5183637	23709	C	T	0,999891	2021-01-01	United Kingdom
S_982_A	S	982	ERR5183637	24506	T	G	1	2021-01-01	United Kingdom
S_990_Q	S	990	ERR5183637	24530	G	C	0,998997	2021-01-01	United Kingdom
S_1118_H	S	1118	ERR5183637	24914	G	C	0,999721	2021-01-01	United Kingdom
S_1214_G	S	1214	ERR5183637	25202	T	G	0,137206	2021-01-01	United Kingdom
ORF6_61_NA	ORF6	61	ERR5183637	27382	G	-ATTA	0,991407	2021-01-01	United Kingdom
ORF8_27_*	ORF8	27	ERR5183637	27972	C	T	0,999554	2021-01-01	United Kingdom
ORF8_52_I	ORF8	52	ERR5183637	28048	G	T	0,99978	2021-01-01	United Kingdom
ORF8_73_C	ORF8	73	ERR5183637	28111	A	G	0,999703	2021-01-01	United Kingdom
N_3_H	N	3	ERR5183637	28280	G	C	0,998715	2021-01-01	United Kingdom
N_3_V	N	3	ERR5183637	28281	A	T	0,999941	2021-01-01	United Kingdom
N_3_E	N	3	ERR5183637	28282	T	A	0,999063	2021-01-01	United Kingdom
N_203_K	N	203	ERR5183637	28881	G	A	0,998707	2021-01-01	United Kingdom
N_204_R	N	204	ERR5183637	28883	G	C	0,999787	2021-01-01	United Kingdom
N_235_F	N	235	ERR5183637	28977	C	T	0,999332	2021-01-01	United Kingdom
ORF1ab_12_K	ORF1ab	12	ERR5183638	300	C	A	0,0545746	2020-12-31	United Kingdom
ORF1ab_139_NA	ORF1ab	139	ERR5183638	682	T	-C	0,165638	2020-12-31	United Kingdom
ORF1ab_146_C	ORF1ab	146	ERR5183638	701	G	T	0,165289	2020-12-31	United Kingdom
ORF1ab_150_D	ORF1ab	150	ERR5183638	714	G	A	0,0512091	2020-12-31	United Kingdom
ORF1ab_765_Q	ORF1ab	765	ERR5183638	2559	C	A	0,0572207	2020-12-31	United Kingdom
ORF1ab_1001_I	ORF1ab	1001	ERR5183638	3267	C	T	1	2020-12-31	United Kingdom
ORF1ab_1125_C	ORF1ab	1125	ERR5183638	3638	G	T	1	2020-12-31	United Kingdom
ORF1ab_2037_Y	ORF1ab	2037	ERR5183638	6374	G	T	0,163683	2020-12-31	United Kingdom
ORF1ab_2084_F	ORF1ab	2084	ERR5183638	6517	A	T	0,0637181	2020-12-31	United Kingdom
ORF1ab_2230_T	ORF1ab	2230	ERR5183638	6954	T	C	1	2020-12-31	United Kingdom
ORF1ab_2688_F	ORF1ab	2688	ERR5183638	8327	C	T	0,0885827	2020-12-31	United Kingdom
ORF1ab_2933_R	ORF1ab	2933	ERR5183638	9062	T	C	0,125	2020-12-31	United Kingdom
ORF1ab_3603_NA	ORF1ab	3603	ERR5183638	11074	C	-T	0,0907366	2020-12-31	United Kingdom
ORF1ab_3674_NA	ORF1ab	3674	ERR5183638	11287	G	-TCTGGTTTT	0,99907	2020-12-31	United Kingdom
ORF1ab_4386_F	ORF1ab	4386	ERR5183638	13421	C	T	0,0708383	2020-12-31	United Kingdom
ORF1ab_314_L	ORF1ab	314	ERR5183638	14408	C	T	0,998374	2020-12-31	United Kingdom
ORF1ab_994_H	ORF1ab	994	ERR5183638	16447	T	C	0,120361	2020-12-31	United Kingdom
ORF1ab_1051_G	ORF1ab	1051	ERR5183638	16619	A	G	0,064053	2020-12-31	United Kingdom
ORF1ab_1823_S	ORF1ab	1823	ERR5183638	18935	T	G	0,05146	2020-12-31	United Kingdom
ORF1ab_2131_V	ORF1ab	2131	ERR5183638	19859	C	T	1	2020-12-31	United Kingdom
ORF1ab_2308_C	ORF1ab	2308	ERR5183638	20389	C	T	0,108054	2020-12-31	United Kingdom
ORF1ab_2533_NA	ORF1ab	2533	ERR5183638	21066	T	-A	0,0676136	2020-12-31	United Kingdom
S_68_NA	S	68	ERR5183638	21764	A	-TACATG	0,999425	2020-12-31	United Kingdom
S_143_NA	S	143	ERR5183638	21990	T	-TTA	0,999434	2020-12-31	United Kingdom
S_501_Y	S	501	ERR5183638	23063	A	T	1	2020-12-31	United Kingdom
S_570_D	S	570	ERR5183638	23271	C	A	1	2020-12-31	United Kingdom
S_575_NA	S	575	ERR5183638	23285	G	-C	0,0550761	2020-12-31	United Kingdom
S_614_G	S	614	ERR5183638	23403	A	G	0,999748	2020-12-31	United Kingdom
S_681_H	S	681	ERR5183638	23604	C	A	1	2020-12-31	United Kingdom
S_716_I	S	716	ERR5183638	23709	C	T	1	2020-12-31	United Kingdom
S_982_A	S	982	ERR5183638	24506	T	G	1	2020-12-31	United Kingdom
S_1007_NA	S	1007	ERR5183638	24582	A	-T	0,0906593	2020-12-31	United Kingdom
S_1118_H	S	1118	ERR5183638	24914	G	C	1	2020-12-31	United Kingdom
S_1214_G	S	1214	ERR5183638	25202	T	G	0,104167	2020-12-31	United Kingdom
ORF7a_93_F	ORF7a	93	ERR5183638	27670	G	T	0,076524	2020-12-31	United Kingdom
ORF8_27_*	ORF8	27	ERR5183638	27972	C	T	1	2020-12-31	United Kingdom
ORF8_52_I	ORF8	52	ERR5183638	28048	G	T	1	2020-12-31	United Kingdom
ORF8_73_C	ORF8	73	ERR5183638	28111	A	G	0,999531	2020-12-31	United Kingdom
N_3_H	N	3	ERR5183638	28280	G	C	1	2020-12-31	United Kingdom
N_3_V	N	3	ERR5183638	28281	A	T	0,999547	2020-12-31	United Kingdom
N_3_E	N	3	ERR5183638	28282	T	A	1	2020-12-31	United Kingdom
N_203_K	N	203	ERR5183638	28881	G	A	1	2020-12-31	United Kingdom
N_204_R	N	204	ERR5183638	28883	G	C	0,998379	2020-12-31	United Kingdom
N_235_F	N	235	ERR5183638	28977	C	T	1	2020-12-31	United Kingdom
ORF1ab_1001_I	ORF1ab	1001	ERR5183642	3267	C	T	0,999919	2021-01-03	United Kingdom
ORF1ab_1708_D	ORF1ab	1708	ERR5183642	5388	C	A	1	2021-01-03	United Kingdom
ORF1ab_2155_D	ORF1ab	2155	ERR5183642	6728	A	G	0,999825	2021-01-03	United Kingdom
ORF1ab_2230_T	ORF1ab	2230	ERR5183642	6954	T	C	1	2021-01-03	United Kingdom
ORF1ab_2780_L	ORF1ab	2780	ERR5183642	8603	T	C	1	2021-01-03	United Kingdom
ORF1ab_3674_NA	ORF1ab	3674	ERR5183642	11287	G	-TCTGGTTTT	0,999238	2021-01-03	United Kingdom
ORF1ab_314_L	ORF1ab	314	ERR5183642	14408	C	T	1	2021-01-03	United Kingdom
ORF1ab_1383_R	ORF1ab	1383	ERR5183642	17615	A	G	0,999866	2021-01-03	United Kingdom
ORF1ab_2537_I	ORF1ab	2537	ERR5183642	21077	C	T	0,999767	2021-01-03	United Kingdom
S_68_NA	S	68	ERR5183642	21764	A	-TACATG	0,996914	2021-01-03	United Kingdom
S_143_NA	S	143	ERR5183642	21990	T	-TTA	0,998618	2021-01-03	United Kingdom
S_501_Y	S	501	ERR5183642	23063	A	T	0,999867	2021-01-03	United Kingdom
S_570_D	S	570	ERR5183642	23271	C	A	0,999835	2021-01-03	United Kingdom
S_614_G	S	614	ERR5183642	23403	A	G	0,999893	2021-01-03	United Kingdom
S_681_H	S	681	ERR5183642	23604	C	A	1	2021-01-03	United Kingdom
S_716_I	S	716	ERR5183642	23709	C	T	0,999389	2021-01-03	United Kingdom
S_982_A	S	982	ERR5183642	24506	T	G	0,999822	2021-01-03	United Kingdom
S_1118_H	S	1118	ERR5183642	24914	G	C	0,999948	2021-01-03	United Kingdom
S_1214_G	S	1214	ERR5183642	25202	T	G	0,186725	2021-01-03	United Kingdom
ORF8_27_*	ORF8	27	ERR5183642	27972	C	T	0,999583	2021-01-03	United Kingdom
ORF8_52_I	ORF8	52	ERR5183642	28048	G	T	1	2021-01-03	United Kingdom
ORF8_73_C	ORF8	73	ERR5183642	28111	A	G	0,999894	2021-01-03	United Kingdom
N_3_H	N	3	ERR5183642	28280	G	C	1	2021-01-03	United Kingdom
N_3_V	N	3	ERR5183642	28281	A	T	0,999556	2021-01-03	United Kingdom
N_3_E	N	3	ERR5183642	28282	T	A	0,999889	2021-01-03	United Kingdom
N_203_K	N	203	ERR5183642	28881	G	A	0,999505	2021-01-03	United Kingdom
N_204_R	N	204	ERR5183642	28883	G	C	1	2021-01-03	United Kingdom
N_235_F	N	235	ERR5183642	28977	C	T	1	2021-01-03	United Kingdom
ORF1ab_1001_I	ORF1ab	1001	ERR5183653	3267	C	T	1	2021-01-04	United Kingdom
ORF1ab_1125_C	ORF1ab	1125	ERR5183653	3638	G	T	0,999905	2021-01-04	United Kingdom
ORF1ab_1708_D	ORF1ab	1708	ERR5183653	5388	C	A	1	2021-01-04	United Kingdom
ORF1ab_2230_T	ORF1ab	2230	ERR5183653	6954	T	C	0,999867	2021-01-04	United Kingdom
ORF1ab_3674_NA	ORF1ab	3674	ERR5183653	11287	G	-TCTGGTTTT	0,999693	2021-01-04	United Kingdom
ORF1ab_314_L	ORF1ab	314	ERR5183653	14408	C	T	1	2021-01-04	United Kingdom
ORF1ab_1001_S	ORF1ab	1001	ERR5183653	16468	C	T	0,132095	2021-01-04	United Kingdom
S_68_NA	S	68	ERR5183653	21764	A	-TACATG	0,996798	2021-01-04	United Kingdom
S_143_NA	S	143	ERR5183653	21990	T	-TTA	0,998902	2021-01-04	United Kingdom
S_501_Y	S	501	ERR5183653	23063	A	T	0,999411	2021-01-04	United Kingdom
S_570_D	S	570	ERR5183653	23271	C	A	1	2021-01-04	United Kingdom
S_614_G	S	614	ERR5183653	23403	A	G	0,999899	2021-01-04	United Kingdom
S_681_H	S	681	ERR5183653	23604	C	A	0,999775	2021-01-04	United Kingdom
S_716_I	S	716	ERR5183653	23709	C	T	1	2021-01-04	United Kingdom
S_982_A	S	982	ERR5183653	24506	T	G	0,99969	2021-01-04	United Kingdom
S_1118_H	S	1118	ERR5183653	24914	G	C	0,999939	2021-01-04	United Kingdom
S_1214_G	S	1214	ERR5183653	25202	T	G	0,116785	2021-01-04	United Kingdom
ORF8_27_*	ORF8	27	ERR5183653	27972	C	T	1	2021-01-04	United Kingdom
ORF8_52_I	ORF8	52	ERR5183653	28048	G	T	0,999102	2021-01-04	United Kingdom
ORF8_73_C	ORF8	73	ERR5183653	28111	A	G	0,999742	2021-01-04	United Kingdom
N_3_H	N	3	ERR5183653	28280	G	C	1	2021-01-04	United Kingdom
N_3_V	N	3	ERR5183653	28281	A	T	0,999668	2021-01-04	United Kingdom
N_3_E	N	3	ERR5183653	28282	T	A	0,999945	2021-01-04	United Kingdom
N_203_K	N	203	ERR5183653	28881	G	A	0,99949	2021-01-04	United Kingdom
N_204_R	N	204	ERR5183653	28883	G	C	1	2021-01-04	United Kingdom
N_235_F	N	235	ERR5183653	28977	C	T	0,998066	2021-01-04	United Kingdom
ORF1ab_1001_I	ORF1ab	1001	ERR5183654	3267	C	T	1	2021-01-02	United Kingdom
ORF1ab_1708_D	ORF1ab	1708	ERR5183654	5388	C	A	1	2021-01-02	United Kingdom
ORF1ab_2230_T	ORF1ab	2230	ERR5183654	6954	T	C	0,999187	2021-01-02	United Kingdom
ORF1ab_3245_V	ORF1ab	3245	ERR5183654	9999	G	T	0,0525114	2021-01-02	United Kingdom
ORF1ab_3674_NA	ORF1ab	3674	ERR5183654	11287	G	-TCTGGTTTT	0,999174	2021-01-02	United Kingdom
ORF1ab_314_L	ORF1ab	314	ERR5183654	14408	C	T	1	2021-01-02	United Kingdom
S_68_NA	S	68	ERR5183654	21764	A	-TACATG	0,998439	2021-01-02	United Kingdom
S_143_NA	S	143	ERR5183654	21990	T	-TTA	0,999231	2021-01-02	United Kingdom
S_501_Y	S	501	ERR5183654	23063	A	T	1	2021-01-02	United Kingdom
S_570_D	S	570	ERR5183654	23271	C	A	0,999909	2021-01-02	United Kingdom
S_614_G	S	614	ERR5183654	23403	A	G	0,999195	2021-01-02	United Kingdom
S_681_H	S	681	ERR5183654	23604	C	A	1	2021-01-02	United Kingdom
S_716_I	S	716	ERR5183654	23709	C	T	1	2021-01-02	United Kingdom
S_982_A	S	982	ERR5183654	24506	T	G	1	2021-01-02	United Kingdom
S_1118_H	S	1118	ERR5183654	24914	G	C	1	2021-01-02	United Kingdom
S_1214_G	S	1214	ERR5183654	25202	T	G	0,12916	2021-01-02	United Kingdom
ORF8_27_*	ORF8	27	ERR5183654	27972	C	T	1	2021-01-02	United Kingdom
ORF8_52_I	ORF8	52	ERR5183654	28048	G	T	1	2021-01-02	United Kingdom
ORF8_73_C	ORF8	73	ERR5183654	28111	A	G	0,99992	2021-01-02	United Kingdom
N_3_H	N	3	ERR5183654	28280	G	C	0,99992	2021-01-02	United Kingdom
N_3_V	N	3	ERR5183654	28281	A	T	0,99992	2021-01-02	United Kingdom
N_3_E	N	3	ERR5183654	28282	T	A	0,99984	2021-01-02	United Kingdom
N_203_K	N	203	ERR5183654	28881	G	A	0,999211	2021-01-02	United Kingdom
N_204_R	N	204	ERR5183654	28883	G	C	1	2021-01-02	United Kingdom
N_235_F	N	235	ERR5183654	28977	C	T	1	2021-01-02	United Kingdom
N_404_NA	N	404	ERR5183654	29485	C	+A	0,0574324	2021-01-02	United Kingdom
ORF1ab_1001_I	ORF1ab	1001	ERR5183657	3267	C	T	0,999871	2020-12-31	United Kingdom
ORF1ab_1708_D	ORF1ab	1708	ERR5183657	5388	C	A	1	2020-12-31	United Kingdom
ORF1ab_2007_I	ORF1ab	2007	ERR5183657	6285	C	T	0,785737	2020-12-31	United Kingdom
ORF1ab_2230_T	ORF1ab	2230	ERR5183657	6954	T	C	0,999524	2020-12-31	United Kingdom
ORF1ab_3674_NA	ORF1ab	3674	ERR5183657	11287	G	-TCTGGTTTT	0,997552	2020-12-31	United Kingdom
ORF1ab_314_L	ORF1ab	314	ERR5183657	14408	C	T	0,99754	2020-12-31	United Kingdom
ORF1ab_1383_R	ORF1ab	1383	ERR5183657	17615	A	G	0,999843	2020-12-31	United Kingdom
S_68_NA	S	68	ERR5183657	21764	A	-TACATG	0,994771	2020-12-31	United Kingdom
S_143_NA	S	143	ERR5183657	21990	T	-TTA	0,99853	2020-12-31	United Kingdom
S_501_Y	S	501	ERR5183657	23063	A	T	0,997964	2020-12-31	United Kingdom
S_570_D	S	570	ERR5183657	23271	C	A	0,999729	2020-12-31	United Kingdom
S_614_G	S	614	ERR5183657	23403	A	G	1	2020-12-31	United Kingdom
S_681_H	S	681	ERR5183657	23604	C	A	0,999577	2020-12-31	United Kingdom
S_716_I	S	716	ERR5183657	23709	C	T	0,999864	2020-12-31	United Kingdom
S_982_A	S	982	ERR5183657	24506	T	G	0,999805	2020-12-31	United Kingdom
S_1118_H	S	1118	ERR5183657	24914	G	C	0,999865	2020-12-31	United Kingdom
S_1214_G	S	1214	ERR5183657	25202	T	G	0,135466	2020-12-31	United Kingdom
ORF8_27_*	ORF8	27	ERR5183657	27972	C	T	0,999196	2020-12-31	United Kingdom
ORF8_52_I	ORF8	52	ERR5183657	28048	G	T	0,999826	2020-12-31	United Kingdom
ORF8_73_C	ORF8	73	ERR5183657	28111	A	G	0,999918	2020-12-31	United Kingdom
N_3_H	N	3	ERR5183657	28280	G	C	1	2020-12-31	United Kingdom
N_3_V	N	3	ERR5183657	28281	A	T	0,999692	2020-12-31	United Kingdom
N_3_E	N	3	ERR5183657	28282	T	A	1	2020-12-31	United Kingdom
N_203_K	N	203	ERR5183657	28881	G	A	0,990404	2020-12-31	United Kingdom
N_204_R	N	204	ERR5183657	28883	G	C	0,999323	2020-12-31	United Kingdom
N_235_F	N	235	ERR5183657	28977	C	T	1	2020-12-31	United Kingdom
ORF1ab_265_I	ORF1ab	265	ERR5183663	1059	C	T	1	2020-12-31	United Kingdom
ORF1ab_2846_I	ORF1ab	2846	ERR5183663	8802	C	T	0,999758	2020-12-31	United Kingdom
ORF1ab_314_L	ORF1ab	314	ERR5183663	14408	C	T	0,999733	2020-12-31	United Kingdom
ORF1ab_1419_L	ORF1ab	1419	ERR5183663	17722	G	T	1	2020-12-31	United Kingdom
S_18_F	S	18	ERR5183663	21614	C	T	1	2020-12-31	United Kingdom
S_222_V	S	222	ERR5183663	22227	C	T	1	2020-12-31	United Kingdom
S_614_G	S	614	ERR5183663	23403	A	G	0,999742	2020-12-31	United Kingdom
S_1214_G	S	1214	ERR5183663	25202	T	G	0,110088	2020-12-31	United Kingdom
N_220_V	N	220	ERR5183663	28932	C	T	1	2020-12-31	United Kingdom
ORF10_30_L	ORF10	30	ERR5183663	29645	G	T	0,999763	2020-12-31	United Kingdom
ORF1ab_309_L	ORF1ab	309	ERR5183664	1191	C	T	0,999457	2020-12-31	United Kingdom
ORF1ab_1001_I	ORF1ab	1001	ERR5183664	3267	C	T	0,999925	2020-12-31	United Kingdom
ORF1ab_1708_D	ORF1ab	1708	ERR5183664	5388	C	A	1	2020-12-31	United Kingdom
ORF1ab_2230_T	ORF1ab	2230	ERR5183664	6954	T	C	0,999497	2020-12-31	United Kingdom
ORF1ab_3027_F	ORF1ab	3027	ERR5183664	9344	C	T	0,99989	2020-12-31	United Kingdom
ORF1ab_3674_NA	ORF1ab	3674	ERR5183664	11287	G	-TCTGGTTTT	0,998448	2020-12-31	United Kingdom
ORF1ab_314_L	ORF1ab	314	ERR5183664	14408	C	T	0,999758	2020-12-31	United Kingdom
S_68_NA	S	68	ERR5183664	21764	A	-TACATG	0,998775	2020-12-31	United Kingdom
S_143_NA	S	143	ERR5183664	21990	T	-TTA	0,999099	2020-12-31	United Kingdom
S_501_Y	S	501	ERR5183664	23063	A	T	0,999541	2020-12-31	United Kingdom
S_570_D	S	570	ERR5183664	23271	C	A	1	2020-12-31	United Kingdom
S_614_G	S	614	ERR5183664	23403	A	G	0,999833	2020-12-31	United Kingdom
S_681_H	S	681	ERR5183664	23604	C	A	1	2020-12-31	United Kingdom
S_716_I	S	716	ERR5183664	23709	C	T	0,999903	2020-12-31	United Kingdom
S_982_A	S	982	ERR5183664	24506	T	G	0,999783	2020-12-31	United Kingdom
S_1118_H	S	1118	ERR5183664	24914	G	C	0,998881	2020-12-31	United Kingdom
ORF8_27_*	ORF8	27	ERR5183664	27972	C	T	0,999725	2020-12-31	United Kingdom
ORF8_52_I	ORF8	52	ERR5183664	28048	G	T	0,999866	2020-12-31	United Kingdom
ORF8_73_C	ORF8	73	ERR5183664	28111	A	G	0,999665	2020-12-31	United Kingdom
N_3_H	N	3	ERR5183664	28280	G	C	0,999871	2020-12-31	United Kingdom
N_3_V	N	3	ERR5183664	28281	A	T	0,99987	2020-12-31	United Kingdom
N_3_E	N	3	ERR5183664	28282	T	A	0,999676	2020-12-31	United Kingdom
N_203_K	N	203	ERR5183664	28881	G	A	0,999027	2020-12-31	United Kingdom
N_204_R	N	204	ERR5183664	28883	G	C	0,999363	2020-12-31	United Kingdom
N_235_F	N	235	ERR5183664	28977	C	T	0,999669	2020-12-31	United Kingdom
ORF1ab_82_NA	ORF1ab	82	ERR5183667	509	G	-GTCATGTTATGGTT	0,0618893	2021-01-02	United Kingdom
ORF1ab_297_I	ORF1ab	297	ERR5183667	1156	G	C	0,0846154	2021-01-02	United Kingdom
ORF1ab_1001_I	ORF1ab	1001	ERR5183667	3267	C	T	1	2021-01-02	United Kingdom
ORF1ab_1099_NA	ORF1ab	1099	ERR5183667	3561	T	-GG	0,0904523	2021-01-02	United Kingdom
ORF1ab_1192_G	ORF1ab	1192	ERR5183667	3840	A	G	0,051374	2021-01-02	United Kingdom
ORF1ab_1464_L	ORF1ab	1464	ERR5183667	4656	G	T	0,0557276	2021-01-02	United Kingdom
ORF1ab_1543_I	ORF1ab	1543	ERR5183667	4893	C	T	0,0605263	2021-01-02	United Kingdom
ORF1ab_1708_D	ORF1ab	1708	ERR5183667	5388	C	A	1	2021-01-02	United Kingdom
ORF1ab_1952_L	ORF1ab	1952	ERR5183667	6120	C	T	0,0849057	2021-01-02	United Kingdom
ORF1ab_2003_NA	ORF1ab	2003	ERR5183667	6274	T	-A	0,0525337	2021-01-02	United Kingdom
ORF1ab_2016_NA	ORF1ab	2016	ERR5183667	6312	C	-AA	0,0760921	2021-01-02	United Kingdom
ORF1ab_2131_Y	ORF1ab	2131	ERR5183667	6656	A	T	0,0608187	2021-01-02	United Kingdom
ORF1ab_2147_NA	ORF1ab	2147	ERR5183667	6706	C	-A	0,10453	2021-01-02	United Kingdom
ORF1ab_2230_T	ORF1ab	2230	ERR5183667	6954	T	C	1	2021-01-02	United Kingdom
ORF1ab_2483_S	ORF1ab	2483	ERR5183667	7712	C	T	0,0822898	2021-01-02	United Kingdom
ORF1ab_2500_F	ORF1ab	2500	ERR5183667	7764	C	T	0,0723327	2021-01-02	United Kingdom
ORF1ab_2554_V	ORF1ab	2554	ERR5183667	7926	C	T	1	2021-01-02	United Kingdom
ORF1ab_2601_NA	ORF1ab	2601	ERR5183667	8067	C	-T	0,0659591	2021-01-02	United Kingdom
ORF1ab_2651_F	ORF1ab	2651	ERR5183667	8216	G	T	0,0540123	2021-01-02	United Kingdom
ORF1ab_2690_S	ORF1ab	2690	ERR5183667	8333	G	T	0,0956938	2021-01-02	United Kingdom
ORF1ab_2707_NA	ORF1ab	2707	ERR5183667	8384	C	-ACA	0,0799031	2021-01-02	United Kingdom
ORF1ab_2994_V	ORF1ab	2994	ERR5183667	9246	C	T	0,0507497	2021-01-02	United Kingdom
ORF1ab_3054_P	ORF1ab	3054	ERR5183667	9425	G	C	0,0912365	2021-01-02	United Kingdom
ORF1ab_3454_S	ORF1ab	3454	ERR5183667	10625	G	T	0,0746594	2021-01-02	United Kingdom
ORF1ab_3602_NA	ORF1ab	3602	ERR5183667	11071	G	-T	0,0546964	2021-01-02	United Kingdom
ORF1ab_3674_NA	ORF1ab	3674	ERR5183667	11287	G	-TCTGGTTTT	0,999721	2021-01-02	United Kingdom
ORF1ab_3966_R	ORF1ab	3966	ERR5183667	12162	A	G	0,999871	2021-01-02	United Kingdom
ORF1ab_314_L	ORF1ab	314	ERR5183667	14408	C	T	1	2021-01-02	United Kingdom
ORF1ab_429_E	ORF1ab	429	ERR5183667	14752	A	G	0,0830565	2021-01-02	United Kingdom
ORF1ab_970_L	ORF1ab	970	ERR5183667	16376	C	T	0,0502646	2021-01-02	United Kingdom
ORF1ab_1383_R	ORF1ab	1383	ERR5183667	17615	A	G	1	2021-01-02	United Kingdom
ORF1ab_1654_NA	ORF1ab	1654	ERR5183667	18427	A	-AT	0,0848303	2021-01-02	United Kingdom
ORF1ab_1839_I	ORF1ab	1839	ERR5183667	18984	G	C	0,0818015	2021-01-02	United Kingdom
ORF1ab_2040_I	ORF1ab	2040	ERR5183667	19586	C	T	0,93544	2021-01-02	United Kingdom
ORF1ab_2318_NA	ORF1ab	2318	ERR5183667	20420	A	-T	0,0524957	2021-01-02	United Kingdom
ORF1ab_2412_NA	ORF1ab	2412	ERR5183667	20703	C	-A	0,0586592	2021-01-02	United Kingdom
ORF1ab_2434_S	ORF1ab	2434	ERR5183667	20767	C	T	0,0522727	2021-01-02	United Kingdom
S_68_NA	S	68	ERR5183667	21764	A	-TACATG	0,999394	2021-01-02	United Kingdom
S_143_NA	S	143	ERR5183667	21990	T	-TTA	0,998803	2021-01-02	United Kingdom
S_493_NA	S	493	ERR5183667	23039	C	-A	0,0566038	2021-01-02	United Kingdom
S_501_Y	S	501	ERR5183667	23063	A	T	1	2021-01-02	United Kingdom
S_570_D	S	570	ERR5183667	23271	C	A	0,999908	2021-01-02	United Kingdom
S_614_G	S	614	ERR5183667	23403	A	G	1	2021-01-02	United Kingdom
S_681_H	S	681	ERR5183667	23604	C	A	1	2021-01-02	United Kingdom
S_716_I	S	716	ERR5183667	23709	C	T	1	2021-01-02	United Kingdom
S_827_A	S	827	ERR5183667	24041	A	G	0,0844749	2021-01-02	United Kingdom
S_982_A	S	982	ERR5183667	24506	T	G	0,999501	2021-01-02	United Kingdom
S_1118_H	S	1118	ERR5183667	24914	G	C	0,999824	2021-01-02	United Kingdom
S_1214_G	S	1214	ERR5183667	25202	T	G	0,0969609	2021-01-02	United Kingdom
ORF3a_101_I	ORF3a	101	ERR5183667	25693	C	A	1	2021-01-02	United Kingdom
ORF8_27_*	ORF8	27	ERR5183667	27972	C	T	1	2021-01-02	United Kingdom
ORF8_52_I	ORF8	52	ERR5183667	28048	G	T	1	2021-01-02	United Kingdom
ORF8_73_C	ORF8	73	ERR5183667	28111	A	G	1	2021-01-02	United Kingdom
N_3_H	N	3	ERR5183667	28280	G	C	1	2021-01-02	United Kingdom
N_3_V	N	3	ERR5183667	28281	A	T	0,9999	2021-01-02	United Kingdom
N_3_E	N	3	ERR5183667	28282	T	A	0,9999	2021-01-02	United Kingdom
N_203_K	N	203	ERR5183667	28881	G	A	0,999084	2021-01-02	United Kingdom
N_204_R	N	204	ERR5183667	28883	G	C	1	2021-01-02	United Kingdom
N_235_F	N	235	ERR5183667	28977	C	T	0,997194	2021-01-02	United Kingdom
ORF1ab_466_Y	ORF1ab	466	ERR5183677	1661	G	T	0,999623	2021-01-02	United Kingdom
ORF1ab_1001_I	ORF1ab	1001	ERR5183677	3267	C	T	0,999732	2021-01-02	United Kingdom
ORF1ab_1708_D	ORF1ab	1708	ERR5183677	5388	C	A	1	2021-01-02	United Kingdom
ORF1ab_2230_T	ORF1ab	2230	ERR5183677	6954	T	C	0,999557	2021-01-02	United Kingdom
ORF1ab_3674_NA	ORF1ab	3674	ERR5183677	11287	G	-TCTGGTTTT	0,996509	2021-01-02	United Kingdom
ORF1ab_314_L	ORF1ab	314	ERR5183677	14408	C	T	0,999604	2021-01-02	United Kingdom
S_68_NA	S	68	ERR5183677	21764	A	-TACATG	0,998896	2021-01-02	United Kingdom
S_143_NA	S	143	ERR5183677	21990	T	-TTA	0,998414	2021-01-02	United Kingdom
S_501_Y	S	501	ERR5183677	23063	A	T	0,999642	2021-01-02	United Kingdom
S_570_D	S	570	ERR5183677	23271	C	A	0,999883	2021-01-02	United Kingdom
S_614_G	S	614	ERR5183677	23403	A	G	0,999943	2021-01-02	United Kingdom
S_622_F	S	622	ERR5183677	23426	G	T	0,999884	2021-01-02	United Kingdom
S_681_H	S	681	ERR5183677	23604	C	A	0,999833	2021-01-02	United Kingdom
S_716_I	S	716	ERR5183677	23709	C	T	0,999917	2021-01-02	United Kingdom
S_982_A	S	982	ERR5183677	24506	T	G	1	2021-01-02	United Kingdom
S_1118_H	S	1118	ERR5183677	24914	G	C	0,998423	2021-01-02	United Kingdom
S_1214_G	S	1214	ERR5183677	25202	T	G	0,126283	2021-01-02	United Kingdom
ORF8_27_*	ORF8	27	ERR5183677	27972	C	T	0,999708	2021-01-02	United Kingdom
ORF8_52_I	ORF8	52	ERR5183677	28048	G	T	0,99957	2021-01-02	United Kingdom
ORF8_68_*	ORF8	68	ERR5183677	28095	A	T	0,999718	2021-01-02	United Kingdom
ORF8_73_C	ORF8	73	ERR5183677	28111	A	G	0,999645	2021-01-02	United Kingdom
N_3_H	N	3	ERR5183677	28280	G	C	0,999932	2021-01-02	United Kingdom
N_3_V	N	3	ERR5183677	28281	A	T	0,999795	2021-01-02	United Kingdom
N_3_E	N	3	ERR5183677	28282	T	A	0,999795	2021-01-02	United Kingdom
N_203_K	N	203	ERR5183677	28881	G	A	0,998845	2021-01-02	United Kingdom
N_204_R	N	204	ERR5183677	28883	G	C	1	2021-01-02	United Kingdom
N_235_F	N	235	ERR5183677	28977	C	T	0,998942	2021-01-02	United Kingdom
ORF1ab_1001_I	ORF1ab	1001	ERR5183681	3267	C	T	0,99993	2021-01-02	United Kingdom
ORF1ab_1708_D	ORF1ab	1708	ERR5183681	5388	C	A	1	2021-01-02	United Kingdom
ORF1ab_2230_T	ORF1ab	2230	ERR5183681	6954	T	C	0,999665	2021-01-02	United Kingdom
ORF1ab_2780_L	ORF1ab	2780	ERR5183681	8603	T	C	0,999534	2021-01-02	United Kingdom
ORF1ab_3674_NA	ORF1ab	3674	ERR5183681	11287	G	-TCTGGTTTT	0,998056	2021-01-02	United Kingdom
ORF1ab_314_L	ORF1ab	314	ERR5183681	14408	C	T	0,999736	2021-01-02	United Kingdom
ORF1ab_1383_R	ORF1ab	1383	ERR5183681	17615	A	G	1	2021-01-02	United Kingdom
S_3_NA	S	3	ERR5183681	21569	G	+T	0,0572057	2021-01-02	United Kingdom
S_5_F	S	5	ERR5183681	21575	C	T	0,999882	2021-01-02	United Kingdom
S_25_L	S	25	ERR5183681	21636	C	T	0,9992	2021-01-02	United Kingdom
S_68_NA	S	68	ERR5183681	21764	A	-TACATG	0,998778	2021-01-02	United Kingdom
S_143_NA	S	143	ERR5183681	21990	T	-TTA	0,999175	2021-01-02	United Kingdom
S_501_Y	S	501	ERR5183681	23063	A	T	0,999606	2021-01-02	United Kingdom
S_570_D	S	570	ERR5183681	23271	C	A	1	2021-01-02	United Kingdom
S_614_G	S	614	ERR5183681	23403	A	G	0,999713	2021-01-02	United Kingdom
S_681_H	S	681	ERR5183681	23604	C	A	0,999696	2021-01-02	United Kingdom
S_716_I	S	716	ERR5183681	23709	C	T	1	2021-01-02	United Kingdom
S_982_A	S	982	ERR5183681	24506	T	G	0,999874	2021-01-02	United Kingdom
S_1118_H	S	1118	ERR5183681	24914	G	C	0,999875	2021-01-02	United Kingdom
S_1214_G	S	1214	ERR5183681	25202	T	G	0,11295	2021-01-02	United Kingdom
ORF3a_15_F	ORF3a	15	ERR5183681	25437	G	T	0,999899	2021-01-02	United Kingdom
ORF8_27_*	ORF8	27	ERR5183681	27972	C	T	0,99895	2021-01-02	United Kingdom
ORF8_52_I	ORF8	52	ERR5183681	28048	G	T	1	2021-01-02	United Kingdom
ORF8_73_C	ORF8	73	ERR5183681	28111	A	G	0,999684	2021-01-02	United Kingdom
N_3_H	N	3	ERR5183681	28280	G	C	0,999935	2021-01-02	United Kingdom
N_3_V	N	3	ERR5183681	28281	A	T	0,999805	2021-01-02	United Kingdom
N_3_E	N	3	ERR5183681	28282	T	A	0,999349	2021-01-02	United Kingdom
N_203_K	N	203	ERR5183681	28881	G	A	0,999024	2021-01-02	United Kingdom
N_204_R	N	204	ERR5183681	28883	G	C	0,999682	2021-01-02	United Kingdom
N_235_F	N	235	ERR5183681	28977	C	T	0,999649	2021-01-02	United Kingdom
ORF1ab_1001_I	ORF1ab	1001	ERR5183686	3267	C	T	1	2021-01-02	United Kingdom
ORF1ab_1708_D	ORF1ab	1708	ERR5183686	5388	C	A	1	2021-01-02	United Kingdom
ORF1ab_2230_T	ORF1ab	2230	ERR5183686	6954	T	C	1	2021-01-02	United Kingdom
ORF1ab_3674_NA	ORF1ab	3674	ERR5183686	11287	G	-TCTGGTTTT	0,986602	2021-01-02	United Kingdom
ORF1ab_314_L	ORF1ab	314	ERR5183686	14408	C	T	1	2021-01-02	United Kingdom
ORF1ab_939_G	ORF1ab	939	ERR5183686	16282	T	G	0,0539216	2021-01-02	United Kingdom
ORF1ab_1383_R	ORF1ab	1383	ERR5183686	17615	A	G	1	2021-01-02	United Kingdom
S_68_NA	S	68	ERR5183686	21764	A	-TACATG	0,999087	2021-01-02	United Kingdom
S_143_NA	S	143	ERR5183686	21990	T	-TTA	0,986862	2021-01-02	United Kingdom
S_501_Y	S	501	ERR5183686	23063	A	T	0,999443	2021-01-02	United Kingdom
S_570_D	S	570	ERR5183686	23271	C	A	0,999594	2021-01-02	United Kingdom
S_614_G	S	614	ERR5183686	23403	A	G	1	2021-01-02	United Kingdom
S_681_H	S	681	ERR5183686	23604	C	A	0,999659	2021-01-02	United Kingdom
S_716_I	S	716	ERR5183686	23709	C	T	1	2021-01-02	United Kingdom
S_982_A	S	982	ERR5183686	24506	T	G	0,999401	2021-01-02	United Kingdom
S_1118_H	S	1118	ERR5183686	24914	G	C	1	2021-01-02	United Kingdom
S_1214_G	S	1214	ERR5183686	25202	T	G	0,1857	2021-01-02	United Kingdom
ORF3a_126_S	ORF3a	126	ERR5183686	25770	G	T	0,0798274	2021-01-02	United Kingdom
ORF8_27_*	ORF8	27	ERR5183686	27972	C	T	1	2021-01-02	United Kingdom
ORF8_52_I	ORF8	52	ERR5183686	28048	G	T	1	2021-01-02	United Kingdom
ORF8_73_C	ORF8	73	ERR5183686	28111	A	G	0,999905	2021-01-02	United Kingdom
N_3_H	N	3	ERR5183686	28280	G	C	0,99221	2021-01-02	United Kingdom
N_3_V	N	3	ERR5183686	28281	A	T	0,999398	2021-01-02	United Kingdom
N_3_E	N	3	ERR5183686	28282	T	A	0,999656	2021-01-02	United Kingdom
N_203_K	N	203	ERR5183686	28881	G	A	0,998918	2021-01-02	United Kingdom
N_204_R	N	204	ERR5183686	28883	G	C	1	2021-01-02	United Kingdom
N_235_F	N	235	ERR5183686	28977	C	T	1	2021-01-02	United Kingdom
ORF1ab_1001_I	ORF1ab	1001	ERR5183689	3267	C	T	1	2021-01-02	United Kingdom
ORF1ab_1708_D	ORF1ab	1708	ERR5183689	5388	C	A	1	2021-01-02	United Kingdom
ORF1ab_2230_T	ORF1ab	2230	ERR5183689	6954	T	C	0,99986	2021-01-02	United Kingdom
ORF1ab_3674_NA	ORF1ab	3674	ERR5183689	11287	G	-TCTGGTTTT	0,999775	2021-01-02	United Kingdom
ORF1ab_314_L	ORF1ab	314	ERR5183689	14408	C	T	1	2021-01-02	United Kingdom
ORF1ab_1383_R	ORF1ab	1383	ERR5183689	17615	A	G	0,999752	2021-01-02	United Kingdom
S_68_NA	S	68	ERR5183689	21764	A	-TACATG	0,998423	2021-01-02	United Kingdom
S_143_NA	S	143	ERR5183689	21990	T	-TTA	0,994183	2021-01-02	United Kingdom
S_501_Y	S	501	ERR5183689	23063	A	T	0,999865	2021-01-02	United Kingdom
S_570_D	S	570	ERR5183689	23271	C	A	0,999936	2021-01-02	United Kingdom
S_614_G	S	614	ERR5183689	23403	A	G	0,999875	2021-01-02	United Kingdom
S_681_H	S	681	ERR5183689	23604	C	A	0,999863	2021-01-02	United Kingdom
S_716_I	S	716	ERR5183689	23709	C	T	0,999863	2021-01-02	United Kingdom
S_982_A	S	982	ERR5183689	24506	T	G	0,999831	2021-01-02	United Kingdom
S_1118_H	S	1118	ERR5183689	24914	G	C	0,999916	2021-01-02	United Kingdom
S_1214_G	S	1214	ERR5183689	25202	T	G	0,146312	2021-01-02	United Kingdom
ORF8_27_*	ORF8	27	ERR5183689	27972	C	T	0,999461	2021-01-02	United Kingdom
ORF8_52_I	ORF8	52	ERR5183689	28048	G	T	0,999471	2021-01-02	United Kingdom
ORF8_73_C	ORF8	73	ERR5183689	28111	A	G	0,999812	2021-01-02	United Kingdom
N_3_H	N	3	ERR5183689	28280	G	C	0,994759	2021-01-02	United Kingdom
N_3_V	N	3	ERR5183689	28281	A	T	1	2021-01-02	United Kingdom
N_3_E	N	3	ERR5183689	28282	T	A	0,999668	2021-01-02	United Kingdom
N_203_K	N	203	ERR5183689	28881	G	A	0,999641	2021-01-02	United Kingdom
N_204_R	N	204	ERR5183689	28883	G	C	1	2021-01-02	United Kingdom
N_235_F	N	235	ERR5183689	28977	C	T	0,999635	2021-01-02	United Kingdom
ORF1ab_1001_I	ORF1ab	1001	ERR5183691	3267	C	T	0,999776	2020-12-31	United Kingdom
ORF1ab_1708_D	ORF1ab	1708	ERR5183691	5388	C	A	1	2020-12-31	United Kingdom
ORF1ab_1926_G	ORF1ab	1926	ERR5183691	6042	A	G	0,0605811	2020-12-31	United Kingdom
ORF1ab_2230_T	ORF1ab	2230	ERR5183691	6954	T	C	0,999896	2020-12-31	United Kingdom
ORF1ab_2552_P	ORF1ab	2552	ERR5183691	7919	T	C	0,998665	2020-12-31	United Kingdom
ORF1ab_3674_NA	ORF1ab	3674	ERR5183691	11287	G	-TCTGGTTTT	0,994715	2020-12-31	United Kingdom
ORF1ab_314_L	ORF1ab	314	ERR5183691	14408	C	T	1	2020-12-31	United Kingdom
ORF1ab_1383_R	ORF1ab	1383	ERR5183691	17615	A	G	0,999828	2020-12-31	United Kingdom
S_68_NA	S	68	ERR5183691	21764	A	-TACATG	0,994893	2020-12-31	United Kingdom
S_143_NA	S	143	ERR5183691	21990	T	-TTA	0,999134	2020-12-31	United Kingdom
S_501_Y	S	501	ERR5183691	23063	A	T	0,99966	2020-12-31	United Kingdom
S_570_D	S	570	ERR5183691	23271	C	A	0,999942	2020-12-31	United Kingdom
S_614_G	S	614	ERR5183691	23403	A	G	0,999773	2020-12-31	United Kingdom
S_681_H	S	681	ERR5183691	23604	C	A	0,999912	2020-12-31	United Kingdom
S_716_I	S	716	ERR5183691	23709	C	T	0,999912	2020-12-31	United Kingdom
S_982_A	S	982	ERR5183691	24506	T	G	1	2020-12-31	United Kingdom
S_1118_H	S	1118	ERR5183691	24914	G	C	0,999878	2020-12-31	United Kingdom
S_1214_G	S	1214	ERR5183691	25202	T	G	0,107521	2020-12-31	United Kingdom
ORF8_27_*	ORF8	27	ERR5183691	27972	C	T	0,999659	2020-12-31	United Kingdom
ORF8_52_I	ORF8	52	ERR5183691	28048	G	T	1	2020-12-31	United Kingdom
ORF8_73_C	ORF8	73	ERR5183691	28111	A	G	0,999848	2020-12-31	United Kingdom
N_3_H	N	3	ERR5183691	28280	G	C	1	2020-12-31	United Kingdom
N_3_V	N	3	ERR5183691	28281	A	T	1	2020-12-31	United Kingdom
N_3_E	N	3	ERR5183691	28282	T	A	0,999506	2020-12-31	United Kingdom
N_14_H	N	14	ERR5183691	28314	G	A	0,999537	2020-12-31	United Kingdom
N_203_K	N	203	ERR5183691	28881	G	A	0,998984	2020-12-31	United Kingdom
N_204_R	N	204	ERR5183691	28883	G	C	0,9996	2020-12-31	United Kingdom
N_235_F	N	235	ERR5183691	28977	C	T	1	2020-12-31	United Kingdom
ORF1ab_1001_I	ORF1ab	1001	ERR5183693	3267	C	T	1	2020-12-31	United Kingdom
ORF1ab_1708_D	ORF1ab	1708	ERR5183693	5388	C	A	1	2020-12-31	United Kingdom
ORF1ab_2230_T	ORF1ab	2230	ERR5183693	6954	T	C	0,999669	2020-12-31	United Kingdom
ORF1ab_3674_NA	ORF1ab	3674	ERR5183693	11287	G	-TCTGGTTTT	0,998462	2020-12-31	United Kingdom
ORF1ab_3752_I	ORF1ab	3752	ERR5183693	11521	G	A	0,999354	2020-12-31	United Kingdom
ORF1ab_3966_R	ORF1ab	3966	ERR5183693	12162	A	G	0,999551	2020-12-31	United Kingdom
ORF1ab_314_L	ORF1ab	314	ERR5183693	14408	C	T	0,999637	2020-12-31	United Kingdom
ORF1ab_1383_R	ORF1ab	1383	ERR5183693	17615	A	G	0,999827	2020-12-31	United Kingdom
S_68_NA	S	68	ERR5183693	21764	A	-TACATG	0,996472	2020-12-31	United Kingdom
S_143_NA	S	143	ERR5183693	21990	T	-TTA	0,999026	2020-12-31	United Kingdom
S_501_Y	S	501	ERR5183693	23063	A	T	0,998724	2020-12-31	United Kingdom
S_570_D	S	570	ERR5183693	23271	C	A	0,999951	2020-12-31	United Kingdom
S_614_G	S	614	ERR5183693	23403	A	G	0,99967	2020-12-31	United Kingdom
S_681_H	S	681	ERR5183693	23604	C	A	0,999666	2020-12-31	United Kingdom
S_688_V	S	688	ERR5183693	23625	C	T	0,999832	2020-12-31	United Kingdom
S_716_I	S	716	ERR5183693	23709	C	T	0,999516	2020-12-31	United Kingdom
S_982_A	S	982	ERR5183693	24506	T	G	0,99949	2020-12-31	United Kingdom
S_1118_H	S	1118	ERR5183693	24914	G	C	1	2020-12-31	United Kingdom
S_1214_G	S	1214	ERR5183693	25202	T	G	0,162351	2020-12-31	United Kingdom
ORF8_27_*	ORF8	27	ERR5183693	27972	C	T	0,998886	2020-12-31	United Kingdom
ORF8_52_I	ORF8	52	ERR5183693	28048	G	T	0,999816	2020-12-31	United Kingdom
ORF8_73_C	ORF8	73	ERR5183693	28111	A	G	0,999563	2020-12-31	United Kingdom
N_3_H	N	3	ERR5183693	28280	G	C	0,999947	2020-12-31	United Kingdom
N_3_V	N	3	ERR5183693	28281	A	T	0,999736	2020-12-31	United Kingdom
N_3_E	N	3	ERR5183693	28282	T	A	0,999736	2020-12-31	United Kingdom
N_203_K	N	203	ERR5183693	28881	G	A	0,998322	2020-12-31	United Kingdom
N_204_R	N	204	ERR5183693	28883	G	C	0,999663	2020-12-31	United Kingdom
N_235_F	N	235	ERR5183693	28977	C	T	0,999857	2020-12-31	United Kingdom
ORF1ab_140_NA	ORF1ab	140	ERR5183694	684	T	-A	0,0536894	2021-01-03	United Kingdom
ORF1ab_279_F	ORF1ab	279	ERR5183694	1101	C	T	0,0640809	2021-01-03	United Kingdom
ORF1ab_372_V	ORF1ab	372	ERR5183694	1380	C	T	0,0609756	2021-01-03	United Kingdom
ORF1ab_435_Y	ORF1ab	435	ERR5183694	1568	C	T	0,140466	2021-01-03	United Kingdom
ORF1ab_550_NA	ORF1ab	550	ERR5183694	1915	C	-A	0,0553858	2021-01-03	United Kingdom
ORF1ab_633_NA	ORF1ab	633	ERR5183694	2164	G	-A	0,0728436	2021-01-03	United Kingdom
ORF1ab_1001_I	ORF1ab	1001	ERR5183694	3267	C	T	1	2021-01-03	United Kingdom
ORF1ab_1316_S	ORF1ab	1316	ERR5183694	4211	G	T	0,129383	2021-01-03	United Kingdom
ORF1ab_1333_V	ORF1ab	1333	ERR5183694	4263	G	T	0,0554245	2021-01-03	United Kingdom
ORF1ab_1828_I	ORF1ab	1828	ERR5183694	5748	C	T	0,135213	2021-01-03	United Kingdom
ORF1ab_2106_I	ORF1ab	2106	ERR5183694	6582	C	T	0,0792164	2021-01-03	United Kingdom
ORF1ab_2230_T	ORF1ab	2230	ERR5183694	6954	T	C	1	2021-01-03	United Kingdom
ORF1ab_2938_A	ORF1ab	2938	ERR5183694	9078	T	C	0,0604724	2021-01-03	United Kingdom
ORF1ab_3049_V	ORF1ab	3049	ERR5183694	9411	C	T	0,0565217	2021-01-03	United Kingdom
ORF1ab_3218_I	ORF1ab	3218	ERR5183694	9918	G	T	0,0862069	2021-01-03	United Kingdom
ORF1ab_3825_L	ORF1ab	3825	ERR5183694	11739	C	T	0,211736	2021-01-03	United Kingdom
ORF1ab_29_H	ORF1ab	29	ERR5183694	13552	T	C	0,0851485	2021-01-03	United Kingdom
ORF1ab_314_L	ORF1ab	314	ERR5183694	14408	C	T	1	2021-01-03	United Kingdom
ORF1ab_893_NA	ORF1ab	893	ERR5183694	16144	A	-T	0,0552396	2021-01-03	United Kingdom
ORF1ab_899_I	ORF1ab	899	ERR5183694	16163	C	T	1	2021-01-03	United Kingdom
ORF1ab_1531_NA	ORF1ab	1531	ERR5183694	18060	C	-T	0,111374	2021-01-03	United Kingdom
S_3_NA	S	3	ERR5183694	21569	G	-T	0,06907	2021-01-03	United Kingdom
S_18_F	S	18	ERR5183694	21614	C	T	0,999424	2021-01-03	United Kingdom
S_68_NA	S	68	ERR5183694	21764	A	-TACATG	0,999242	2021-01-03	United Kingdom
S_143_NA	S	143	ERR5183694	21990	T	-TTA	0,998503	2021-01-03	United Kingdom
S_291_F	S	291	ERR5183694	22434	G	T	0,0538642	2021-01-03	United Kingdom
S_501_Y	S	501	ERR5183694	23063	A	T	1	2021-01-03	United Kingdom
S_570_D	S	570	ERR5183694	23271	C	A	0,999761	2021-01-03	United Kingdom
S_614_G	S	614	ERR5183694	23403	A	G	1	2021-01-03	United Kingdom
S_632_I	S	632	ERR5183694	23457	C	T	0,0593808	2021-01-03	United Kingdom
S_681_H	S	681	ERR5183694	23604	C	A	0,99944	2021-01-03	United Kingdom
S_716_I	S	716	ERR5183694	23709	C	T	1	2021-01-03	United Kingdom
S_973_F	S	973	ERR5183694	24479	A	T	0,0555259	2021-01-03	United Kingdom
S_982_A	S	982	ERR5183694	24506	T	G	1	2021-01-03	United Kingdom
S_1048_Y	S	1048	ERR5183694	24704	C	T	0,0561143	2021-01-03	United Kingdom
S_1118_H	S	1118	ERR5183694	24914	G	C	0,999904	2021-01-03	United Kingdom
S_1214_G	S	1214	ERR5183694	25202	T	G	0,146266	2021-01-03	United Kingdom
ORF3a_23_NA	ORF3a	23	ERR5183694	25459	G	-C	0,0509898	2021-01-03	United Kingdom
ORF7a_4_NA	ORF7a	4	ERR5183694	27404	T	-TCTTTTCTTGGCACTGATAACACTCGCTACTTGTGAGCTTTATCACTACCAAGAGTG	0,997476	2021-01-03	United Kingdom
ORF8_27_*	ORF8	27	ERR5183694	27972	C	T	1	2021-01-03	United Kingdom
ORF8_52_I	ORF8	52	ERR5183694	28048	G	T	1	2021-01-03	United Kingdom
ORF8_73_C	ORF8	73	ERR5183694	28111	A	G	0,999822	2021-01-03	United Kingdom
ORF8_120_NA	ORF8	120	ERR5183694	28253	C	-A	0,997664	2021-01-03	United Kingdom
N_3_H	N	3	ERR5183694	28280	G	C	1	2021-01-03	United Kingdom
N_3_V	N	3	ERR5183694	28281	A	T	0,999914	2021-01-03	United Kingdom
N_3_E	N	3	ERR5183694	28282	T	A	0,999913	2021-01-03	United Kingdom
N_203_K	N	203	ERR5183694	28881	G	A	0,998986	2021-01-03	United Kingdom
N_204_R	N	204	ERR5183694	28883	G	C	1	2021-01-03	United Kingdom
N_235_F	N	235	ERR5183694	28977	C	T	0,997446	2021-01-03	United Kingdom
ORF1ab_599_V	ORF1ab	599	ERR5183699	2061	C	T	0,999813	2020-12-31	United Kingdom
ORF1ab_1001_I	ORF1ab	1001	ERR5183699	3267	C	T	1	2020-12-31	United Kingdom
ORF1ab_1708_D	ORF1ab	1708	ERR5183699	5388	C	A	1	2020-12-31	United Kingdom
ORF1ab_2230_T	ORF1ab	2230	ERR5183699	6954	T	C	0,999872	2020-12-31	United Kingdom
ORF1ab_3674_NA	ORF1ab	3674	ERR5183699	11287	G	-TCTGGTTTT	0,993696	2020-12-31	United Kingdom
ORF1ab_3966_R	ORF1ab	3966	ERR5183699	12162	A	G	0,999819	2020-12-31	United Kingdom
ORF1ab_314_L	ORF1ab	314	ERR5183699	14408	C	T	0,99844	2020-12-31	United Kingdom
ORF1ab_1383_R	ORF1ab	1383	ERR5183699	17615	A	G	0,999695	2020-12-31	United Kingdom
ORF1ab_2270_Y	ORF1ab	2270	ERR5183699	20275	G	T	1	2020-12-31	United Kingdom
S_68_NA	S	68	ERR5183699	21764	A	-TACATG	0,997996	2020-12-31	United Kingdom
S_143_NA	S	143	ERR5183699	21990	T	-TTA	0,999438	2020-12-31	United Kingdom
S_501_Y	S	501	ERR5183699	23063	A	T	0,999223	2020-12-31	United Kingdom
S_570_D	S	570	ERR5183699	23271	C	A	0,999738	2020-12-31	United Kingdom
S_614_G	S	614	ERR5183699	23403	A	G	0,999873	2020-12-31	United Kingdom
S_681_H	S	681	ERR5183699	23604	C	A	0,999642	2020-12-31	United Kingdom
S_716_I	S	716	ERR5183699	23709	C	T	1	2020-12-31	United Kingdom
S_982_A	S	982	ERR5183699	24506	T	G	0,99964	2020-12-31	United Kingdom
S_1118_H	S	1118	ERR5183699	24914	G	C	0,999913	2020-12-31	United Kingdom
S_1214_G	S	1214	ERR5183699	25202	T	G	0,146438	2020-12-31	United Kingdom
ORF3a_92_L	ORF3a	92	ERR5183699	25667	C	T	0,724792	2020-12-31	United Kingdom
ORF3a_200_F	ORF3a	200	ERR5183699	25991	G	T	0,294153	2020-12-31	United Kingdom
ORF8_27_*	ORF8	27	ERR5183699	27972	C	T	1	2020-12-31	United Kingdom
ORF8_52_I	ORF8	52	ERR5183699	28048	G	T	1	2020-12-31	United Kingdom
ORF8_73_C	ORF8	73	ERR5183699	28111	A	G	0,999694	2020-12-31	United Kingdom
N_3_H	N	3	ERR5183699	28280	G	C	0,999935	2020-12-31	United Kingdom
N_3_V	N	3	ERR5183699	28281	A	T	0,999805	2020-12-31	United Kingdom
N_3_E	N	3	ERR5183699	28282	T	A	0,999805	2020-12-31	United Kingdom
N_171_L	N	171	ERR5183699	28784	T	C	0,144319	2020-12-31	United Kingdom
N_203_K	N	203	ERR5183699	28881	G	A	0,999257	2020-12-31	United Kingdom
N_204_R	N	204	ERR5183699	28883	G	C	0,999636	2020-12-31	United Kingdom
N_235_F	N	235	ERR5183699	28977	C	T	0,999246	2020-12-31	United Kingdom
ORF1ab_124_C	ORF1ab	124	ERR5183701	635	C	T	0,0605452	2020-12-31	United Kingdom
ORF1ab_133_V	ORF1ab	133	ERR5183701	663	G	T	0,0761463	2020-12-31	United Kingdom
ORF1ab_184_C	ORF1ab	184	ERR5183701	815	C	T	0,0754362	2020-12-31	United Kingdom
ORF1ab_2407_P	ORF1ab	2407	ERR5183701	7484	T	C	0,999878	2020-12-31	United Kingdom
ORF1ab_314_L	ORF1ab	314	ERR5183701	14408	C	T	0,999866	2020-12-31	United Kingdom
S_222_V	S	222	ERR5183701	22227	C	T	0,999863	2020-12-31	United Kingdom
S_262_S	S	262	ERR5183701	22346	G	T	0,996423	2020-12-31	United Kingdom
S_272_L	S	272	ERR5183701	22377	C	T	0,999802	2020-12-31	United Kingdom
S_614_G	S	614	ERR5183701	23403	A	G	0,999882	2020-12-31	United Kingdom
S_1020_S	S	1020	ERR5183701	24620	G	T	0,999727	2020-12-31	United Kingdom
S_1214_G	S	1214	ERR5183701	25202	T	G	0,164495	2020-12-31	United Kingdom
ORF3a_182_R	ORF3a	182	ERR5183701	25937	A	G	0,999889	2020-12-31	United Kingdom
N_145_Y	N	145	ERR5183701	28706	C	T	0,999364	2020-12-31	United Kingdom
N_220_V	N	220	ERR5183701	28932	C	T	0,999793	2020-12-31	United Kingdom
ORF10_30_L	ORF10	30	ERR5183701	29645	G	T	1	2020-12-31	United Kingdom
ORF1ab_147_Y	ORF1ab	147	ERR5183712	704	G	T	0,0605366	2021-01-02	United Kingdom
ORF1ab_1001_I	ORF1ab	1001	ERR5183712	3267	C	T	1	2021-01-02	United Kingdom
ORF1ab_1708_D	ORF1ab	1708	ERR5183712	5388	C	A	1	2021-01-02	United Kingdom
ORF1ab_2230_T	ORF1ab	2230	ERR5183712	6954	T	C	1	2021-01-02	United Kingdom
ORF1ab_3674_NA	ORF1ab	3674	ERR5183712	11287	G	-TCTGGTTTT	0,999036	2021-01-02	United Kingdom
ORF1ab_3705_V	ORF1ab	3705	ERR5183712	11379	C	T	0,983264	2021-01-02	United Kingdom
ORF1ab_314_L	ORF1ab	314	ERR5183712	14408	C	T	1	2021-01-02	United Kingdom
S_68_NA	S	68	ERR5183712	21764	A	-TACATG	0,997709	2021-01-02	United Kingdom
S_143_NA	S	143	ERR5183712	21990	T	-TTA	0,998873	2021-01-02	United Kingdom
S_501_Y	S	501	ERR5183712	23063	A	T	0,999836	2021-01-02	United Kingdom
S_570_D	S	570	ERR5183712	23271	C	A	0,999724	2021-01-02	United Kingdom
S_614_G	S	614	ERR5183712	23403	A	G	1	2021-01-02	United Kingdom
S_681_H	S	681	ERR5183712	23604	C	A	0,999794	2021-01-02	United Kingdom
S_716_I	S	716	ERR5183712	23709	C	T	1	2021-01-02	United Kingdom
S_982_A	S	982	ERR5183712	24506	T	G	1	2021-01-02	United Kingdom
S_1118_H	S	1118	ERR5183712	24914	G	C	0,99991	2021-01-02	United Kingdom
S_1214_G	S	1214	ERR5183712	25202	T	G	0,124363	2021-01-02	United Kingdom
ORF8_27_*	ORF8	27	ERR5183712	27972	C	T	0,99878	2021-01-02	United Kingdom
ORF8_52_I	ORF8	52	ERR5183712	28048	G	T	1	2021-01-02	United Kingdom
ORF8_73_C	ORF8	73	ERR5183712	28111	A	G	1	2021-01-02	United Kingdom
N_3_H	N	3	ERR5183712	28280	G	C	1	2021-01-02	United Kingdom
N_3_V	N	3	ERR5183712	28281	A	T	0,999908	2021-01-02	United Kingdom
N_3_E	N	3	ERR5183712	28282	T	A	0,999817	2021-01-02	United Kingdom
N_203_K	N	203	ERR5183712	28881	G	A	1	2021-01-02	United Kingdom
N_204_R	N	204	ERR5183712	28883	G	C	0,999288	2021-01-02	United Kingdom
N_235_F	N	235	ERR5183712	28977	C	T	1	2021-01-02	United Kingdom
N_270_L	N	270	ERR5183712	29081	G	T	0,0519412	2021-01-02	United Kingdom
ORF1ab_322_N	ORF1ab	322	ERR5183716	1231	G	T	1	2020-12-31	United Kingdom
ORF1ab_944_L	ORF1ab	944	ERR5183716	3096	C	T	0,0745968	2020-12-31	United Kingdom
ORF1ab_1001_I	ORF1ab	1001	ERR5183716	3267	C	T	1	2020-12-31	United Kingdom
ORF1ab_1708_D	ORF1ab	1708	ERR5183716	5388	C	A	1	2020-12-31	United Kingdom
ORF1ab_2230_T	ORF1ab	2230	ERR5183716	6954	T	C	1	2020-12-31	United Kingdom
ORF1ab_3674_NA	ORF1ab	3674	ERR5183716	11287	G	-TCTGGTTTT	0,999274	2020-12-31	United Kingdom
ORF1ab_314_L	ORF1ab	314	ERR5183716	14408	C	T	0,999437	2020-12-31	United Kingdom
ORF1ab_1383_R	ORF1ab	1383	ERR5183716	17615	A	G	1	2020-12-31	United Kingdom
S_68_NA	S	68	ERR5183716	21764	A	-TACATG	0,997741	2020-12-31	United Kingdom
S_143_NA	S	143	ERR5183716	21990	T	-TTA	0,999115	2020-12-31	United Kingdom
S_501_Y	S	501	ERR5183716	23063	A	T	0,999623	2020-12-31	United Kingdom
S_570_D	S	570	ERR5183716	23271	C	A	1	2020-12-31	United Kingdom
S_614_G	S	614	ERR5183716	23403	A	G	0,999571	2020-12-31	United Kingdom
S_681_H	S	681	ERR5183716	23604	C	A	1	2020-12-31	United Kingdom
S_716_I	S	716	ERR5183716	23709	C	T	1	2020-12-31	United Kingdom
S_982_A	S	982	ERR5183716	24506	T	G	1	2020-12-31	United Kingdom
S_1118_H	S	1118	ERR5183716	24914	G	C	0,99992	2020-12-31	United Kingdom
S_1214_G	S	1214	ERR5183716	25202	T	G	0,129658	2020-12-31	United Kingdom
ORF8_27_*	ORF8	27	ERR5183716	27972	C	T	0,999388	2020-12-31	United Kingdom
ORF8_52_I	ORF8	52	ERR5183716	28048	G	T	1	2020-12-31	United Kingdom
ORF8_73_C	ORF8	73	ERR5183716	28111	A	G	0,999611	2020-12-31	United Kingdom
N_3_H	N	3	ERR5183716	28280	G	C	1	2020-12-31	United Kingdom
N_3_V	N	3	ERR5183716	28281	A	T	0,999814	2020-12-31	United Kingdom
N_3_E	N	3	ERR5183716	28282	T	A	0,999814	2020-12-31	United Kingdom
N_203_K	N	203	ERR5183716	28881	G	A	0,999583	2020-12-31	United Kingdom
N_204_R	N	204	ERR5183716	28883	G	C	0,999181	2020-12-31	United Kingdom
N_235_F	N	235	ERR5183716	28977	C	T	0,998728	2020-12-31	United Kingdom
ORF1ab_1001_I	ORF1ab	1001	ERR5183720	3267	C	T	0,999921	2020-12-31	United Kingdom
ORF1ab_1708_D	ORF1ab	1708	ERR5183720	5388	C	A	1	2020-12-31	United Kingdom
ORF1ab_2625_F	ORF1ab	2625	ERR5183720	8139	C	T	1	2020-12-31	United Kingdom
ORF1ab_3674_NA	ORF1ab	3674	ERR5183720	11287	G	-TCTGGTTTT	0,999047	2020-12-31	United Kingdom
ORF1ab_314_L	ORF1ab	314	ERR5183720	14408	C	T	0,998064	2020-12-31	United Kingdom
S_13_I	S	13	ERR5183720	21600	G	T	0,613904	2020-12-31	United Kingdom
S_68_NA	S	68	ERR5183720	21764	A	-TACATG	0,992872	2020-12-31	United Kingdom
S_143_NA	S	143	ERR5183720	21990	T	-TTA	0,995325	2020-12-31	United Kingdom
S_501_Y	S	501	ERR5183720	23063	A	T	0,999893	2020-12-31	United Kingdom
S_570_D	S	570	ERR5183720	23271	C	A	0,99978	2020-12-31	United Kingdom
S_614_G	S	614	ERR5183720	23403	A	G	0,999946	2020-12-31	United Kingdom
S_681_H	S	681	ERR5183720	23604	C	A	0,9998	2020-12-31	United Kingdom
S_716_I	S	716	ERR5183720	23709	C	T	0,999901	2020-12-31	United Kingdom
S_982_A	S	982	ERR5183720	24506	T	G	1	2020-12-31	United Kingdom
S_1118_H	S	1118	ERR5183720	24914	G	C	0,999921	2020-12-31	United Kingdom
S_1214_G	S	1214	ERR5183720	25202	T	G	0,166951	2020-12-31	United Kingdom
ORF8_27_*	ORF8	27	ERR5183720	27972	C	T	1	2020-12-31	United Kingdom
ORF8_52_I	ORF8	52	ERR5183720	28048	G	T	1	2020-12-31	United Kingdom
ORF8_68_*	ORF8	68	ERR5183720	28095	A	T	0,998031	2020-12-31	United Kingdom
ORF8_73_C	ORF8	73	ERR5183720	28111	A	G	0,999946	2020-12-31	United Kingdom
N_3_H	N	3	ERR5183720	28280	G	C	0,999936	2020-12-31	United Kingdom
N_3_V	N	3	ERR5183720	28281	A	T	0,999872	2020-12-31	United Kingdom
N_3_E	N	3	ERR5183720	28282	T	A	0,999872	2020-12-31	United Kingdom
N_203_K	N	203	ERR5183720	28881	G	A	0,997842	2020-12-31	United Kingdom
N_204_R	N	204	ERR5183720	28883	G	C	0,999575	2020-12-31	United Kingdom
N_235_F	N	235	ERR5183720	28977	C	T	0,999781	2020-12-31	United Kingdom
ORF1ab_300_F	ORF1ab	300	ERR5183721	1163	A	T	0,999254	2021-01-03	United Kingdom
ORF1ab_1786_L	ORF1ab	1786	ERR5183721	5622	C	T	0,999826	2021-01-03	United Kingdom
ORF1ab_2043_Y	ORF1ab	2043	ERR5183721	6392	G	T	0,999729	2021-01-03	United Kingdom
ORF1ab_3603_NA	ORF1ab	3603	ERR5183721	11074	C	+T	0,105653	2021-01-03	United Kingdom
ORF1ab_3606_NA	ORF1ab	3606	ERR5183721	11082	T	-G	0,0832437	2021-01-03	United Kingdom
ORF1ab_3606_F	ORF1ab	3606	ERR5183721	11083	G	T	0,999717	2021-01-03	United Kingdom
ORF1ab_245_D	ORF1ab	245	ERR5183721	14202	G	T	0,99986	2021-01-03	United Kingdom
ORF1ab_314_L	ORF1ab	314	ERR5183721	14408	C	T	1	2021-01-03	United Kingdom
ORF1ab_2025_I	ORF1ab	2025	ERR5183721	19542	G	T	0,999781	2021-01-03	United Kingdom
ORF1ab_2084_I	ORF1ab	2084	ERR5183721	19718	C	T	0,999277	2021-01-03	United Kingdom
S_614_G	S	614	ERR5183721	23403	A	G	0,99987	2021-01-03	United Kingdom
S_1214_G	S	1214	ERR5183721	25202	T	G	0,076564	2021-01-03	United Kingdom
ORF3a_223_I	ORF3a	223	ERR5183721	26060	C	T	0,99985	2021-01-03	United Kingdom
ORF7a_45_L	ORF7a	45	ERR5183721	27527	C	T	0,0617988	2021-01-03	United Kingdom
N_203_K	N	203	ERR5183721	28881	G	A	0,999028	2021-01-03	United Kingdom
N_204_R	N	204	ERR5183721	28883	G	C	0,999523	2021-01-03	United Kingdom
N_398_V	N	398	ERR5183721	29466	C	T	1	2021-01-03	United Kingdom
ORF1ab_1001_I	ORF1ab	1001	ERR5183723	3267	C	T	1	2020-12-31	United Kingdom
ORF1ab_1708_D	ORF1ab	1708	ERR5183723	5388	C	A	1	2020-12-31	United Kingdom
ORF1ab_2230_T	ORF1ab	2230	ERR5183723	6954	T	C	0,999833	2020-12-31	United Kingdom
ORF1ab_3674_NA	ORF1ab	3674	ERR5183723	11287	G	-TCTGGTTTT	0,999468	2020-12-31	United Kingdom
ORF1ab_314_L	ORF1ab	314	ERR5183723	14408	C	T	1	2020-12-31	United Kingdom
S_68_NA	S	68	ERR5183723	21764	A	-TACATG	0,998318	2020-12-31	United Kingdom
S_143_NA	S	143	ERR5183723	21990	T	-TTA	0,993234	2020-12-31	United Kingdom
S_501_Y	S	501	ERR5183723	23063	A	T	0,999454	2020-12-31	United Kingdom
S_570_D	S	570	ERR5183723	23271	C	A	0,99985	2020-12-31	United Kingdom
S_614_G	S	614	ERR5183723	23403	A	G	0,999927	2020-12-31	United Kingdom
S_681_H	S	681	ERR5183723	23604	C	A	0,999816	2020-12-31	United Kingdom
S_716_I	S	716	ERR5183723	23709	C	T	1	2020-12-31	United Kingdom
S_982_A	S	982	ERR5183723	24506	T	G	1	2020-12-31	United Kingdom
S_1118_H	S	1118	ERR5183723	24914	G	C	0,9999	2020-12-31	United Kingdom
S_1214_G	S	1214	ERR5183723	25202	T	G	0,134864	2020-12-31	United Kingdom
ORF8_27_*	ORF8	27	ERR5183723	27972	C	T	1	2020-12-31	United Kingdom
ORF8_52_I	ORF8	52	ERR5183723	28048	G	T	1	2020-12-31	United Kingdom
ORF8_68_*	ORF8	68	ERR5183723	28095	A	T	0,999127	2020-12-31	United Kingdom
ORF8_73_C	ORF8	73	ERR5183723	28111	A	G	1	2020-12-31	United Kingdom
N_3_H	N	3	ERR5183723	28280	G	C	1	2020-12-31	United Kingdom
N_3_V	N	3	ERR5183723	28281	A	T	0,999838	2020-12-31	United Kingdom
N_3_E	N	3	ERR5183723	28282	T	A	0,999919	2020-12-31	United Kingdom
N_203_K	N	203	ERR5183723	28881	G	A	1	2020-12-31	United Kingdom
N_204_R	N	204	ERR5183723	28883	G	C	1	2020-12-31	United Kingdom
N_235_F	N	235	ERR5183723	28977	C	T	1	2020-12-31	United Kingdom
ORF1ab_1001_I	ORF1ab	1001	ERR5183728	3267	C	T	0,999845	2021-01-02	United Kingdom
ORF1ab_1708_D	ORF1ab	1708	ERR5183728	5388	C	A	1	2021-01-02	United Kingdom
ORF1ab_2230_T	ORF1ab	2230	ERR5183728	6954	T	C	0,999889	2021-01-02	United Kingdom
ORF1ab_3674_NA	ORF1ab	3674	ERR5183728	11287	G	-TCTGGTTTT	0,999229	2021-01-02	United Kingdom
ORF1ab_293_F	ORF1ab	293	ERR5183728	14346	G	T	0,215549	2021-01-02	United Kingdom
ORF1ab_314_L	ORF1ab	314	ERR5183728	14408	C	T	0,999672	2021-01-02	United Kingdom
S_68_NA	S	68	ERR5183728	21764	A	-TACATG	0,99725	2021-01-02	United Kingdom
S_143_NA	S	143	ERR5183728	21990	T	-TTA	0,998089	2021-01-02	United Kingdom
S_501_Y	S	501	ERR5183728	23063	A	T	0,999481	2021-01-02	United Kingdom
S_570_D	S	570	ERR5183728	23271	C	A	0,999805	2021-01-02	United Kingdom
S_614_G	S	614	ERR5183728	23403	A	G	0,99962	2021-01-02	United Kingdom
S_681_H	S	681	ERR5183728	23604	C	A	1	2021-01-02	United Kingdom
S_716_I	S	716	ERR5183728	23709	C	T	0,999622	2021-01-02	United Kingdom
S_982_A	S	982	ERR5183728	24506	T	G	0,999761	2021-01-02	United Kingdom
S_1118_H	S	1118	ERR5183728	24914	G	C	1	2021-01-02	United Kingdom
S_1214_G	S	1214	ERR5183728	25202	T	G	0,135119	2021-01-02	United Kingdom
ORF7a_32_Q	ORF7a	32	ERR5183728	27487	A	C	0,0620068	2021-01-02	United Kingdom
ORF8_27_*	ORF8	27	ERR5183728	27972	C	T	0,999298	2021-01-02	United Kingdom
ORF8_52_I	ORF8	52	ERR5183728	28048	G	T	1	2021-01-02	United Kingdom
ORF8_73_C	ORF8	73	ERR5183728	28111	A	G	0,999912	2021-01-02	United Kingdom
N_3_H	N	3	ERR5183728	28280	G	C	0,999843	2021-01-02	United Kingdom
N_3_V	N	3	ERR5183728	28281	A	T	0,999632	2021-01-02	United Kingdom
N_3_E	N	3	ERR5183728	28282	T	A	0,999631	2021-01-02	United Kingdom
N_203_K	N	203	ERR5183728	28881	G	A	0,999194	2021-01-02	United Kingdom
N_204_R	N	204	ERR5183728	28883	G	C	0,998873	2021-01-02	United Kingdom
N_235_F	N	235	ERR5183728	28977	C	T	0,999878	2021-01-02	United Kingdom
ORF1ab_1001_I	ORF1ab	1001	ERR5183737	3267	C	T	1	2020-12-30	United Kingdom
ORF1ab_1125_C	ORF1ab	1125	ERR5183737	3638	G	T	1	2020-12-30	United Kingdom
ORF1ab_1708_D	ORF1ab	1708	ERR5183737	5388	C	A	1	2020-12-30	United Kingdom
ORF1ab_2230_T	ORF1ab	2230	ERR5183737	6954	T	C	0,999494	2020-12-30	United Kingdom
ORF1ab_3674_NA	ORF1ab	3674	ERR5183737	11287	G	-TCTGGTTTT	0,999201	2020-12-30	United Kingdom
ORF1ab_4265_I	ORF1ab	4265	ERR5183737	13059	C	T	0,99986	2020-12-30	United Kingdom
ORF1ab_314_L	ORF1ab	314	ERR5183737	14408	C	T	1	2020-12-30	United Kingdom
S_68_NA	S	68	ERR5183737	21764	A	-TACATG	0,989138	2020-12-30	United Kingdom
S_143_NA	S	143	ERR5183737	21990	T	-TTA	0,999321	2020-12-30	United Kingdom
S_501_Y	S	501	ERR5183737	23063	A	T	0,999733	2020-12-30	United Kingdom
S_570_D	S	570	ERR5183737	23271	C	A	0,999822	2020-12-30	United Kingdom
S_614_G	S	614	ERR5183737	23403	A	G	0,999356	2020-12-30	United Kingdom
S_681_H	S	681	ERR5183737	23604	C	A	1	2020-12-30	United Kingdom
S_716_I	S	716	ERR5183737	23709	C	T	1	2020-12-30	United Kingdom
S_982_A	S	982	ERR5183737	24506	T	G	1	2020-12-30	United Kingdom
S_1118_H	S	1118	ERR5183737	24914	G	C	0,999921	2020-12-30	United Kingdom
S_1214_G	S	1214	ERR5183737	25202	T	G	0,129092	2020-12-30	United Kingdom
ORF8_27_*	ORF8	27	ERR5183737	27972	C	T	1	2020-12-30	United Kingdom
ORF8_52_I	ORF8	52	ERR5183737	28048	G	T	1	2020-12-30	United Kingdom
ORF8_73_C	ORF8	73	ERR5183737	28111	A	G	0,99994	2020-12-30	United Kingdom
N_3_H	N	3	ERR5183737	28280	G	C	1	2020-12-30	United Kingdom
N_3_V	N	3	ERR5183737	28281	A	T	0,999691	2020-12-30	United Kingdom
N_3_E	N	3	ERR5183737	28282	T	A	1	2020-12-30	United Kingdom
N_203_K	N	203	ERR5183737	28881	G	A	0,993961	2020-12-30	United Kingdom
N_204_R	N	204	ERR5183737	28883	G	C	1	2020-12-30	United Kingdom
N_235_F	N	235	ERR5183737	28977	C	T	0,997389	2020-12-30	United Kingdom
ORF1ab_355_N	ORF1ab	355	ERR5183738	1329	C	A	1	2021-01-04	United Kingdom
ORF1ab_3129_I	ORF1ab	3129	ERR5183738	9652	G	T	1	2021-01-04	United Kingdom
ORF1ab_314_L	ORF1ab	314	ERR5183738	14408	C	T	0,999333	2021-01-04	United Kingdom
ORF1ab_1137_I	ORF1ab	1137	ERR5183738	16877	C	T	0,999738	2021-01-04	United Kingdom
ORF1ab_1143_S	ORF1ab	1143	ERR5183738	16895	A	G	0,999735	2021-01-04	United Kingdom
S_5_F	S	5	ERR5183738	21575	C	T	1	2021-01-04	United Kingdom
S_222_V	S	222	ERR5183738	22227	C	T	0,999673	2021-01-04	United Kingdom
S_614_G	S	614	ERR5183738	23403	A	G	0,999768	2021-01-04	United Kingdom
S_1214_G	S	1214	ERR5183738	25202	T	G	0,119632	2021-01-04	United Kingdom
ORF8_62_L	ORF8	62	ERR5183738	28077	G	T	1	2021-01-04	United Kingdom
N_220_V	N	220	ERR5183738	28932	C	T	1	2021-01-04	United Kingdom
N_417_I	N	417	ERR5183738	29523	C	T	1	2021-01-04	United Kingdom
ORF10_30_L	ORF10	30	ERR5183738	29645	G	T	1	2021-01-04	United Kingdom
ORF1ab_1001_I	ORF1ab	1001	ERR5183741	3267	C	T	1	2020-12-31	United Kingdom
ORF1ab_1202_N	ORF1ab	1202	ERR5183741	3871	G	T	1	2020-12-31	United Kingdom
ORF1ab_1708_D	ORF1ab	1708	ERR5183741	5388	C	A	1	2020-12-31	United Kingdom
ORF1ab_2230_T	ORF1ab	2230	ERR5183741	6954	T	C	0,999138	2020-12-31	United Kingdom
ORF1ab_3674_NA	ORF1ab	3674	ERR5183741	11287	G	-TCTGGTTTT	0,995982	2020-12-31	United Kingdom
ORF1ab_4344_A	ORF1ab	4344	ERR5183741	13296	A	C	0,999831	2020-12-31	United Kingdom
ORF1ab_314_L	ORF1ab	314	ERR5183741	14408	C	T	0,999775	2020-12-31	United Kingdom
S_68_NA	S	68	ERR5183741	21764	A	-TACATG	0,999093	2020-12-31	United Kingdom
S_143_NA	S	143	ERR5183741	21990	T	-TTA	0,998992	2020-12-31	United Kingdom
S_494_P	S	494	ERR5183741	23042	T	C	0,270888	2020-12-31	United Kingdom
S_501_Y	S	501	ERR5183741	23063	A	T	0,999895	2020-12-31	United Kingdom
S_570_D	S	570	ERR5183741	23271	C	A	0,999896	2020-12-31	United Kingdom
S_614_G	S	614	ERR5183741	23403	A	G	0,999594	2020-12-31	United Kingdom
S_681_H	S	681	ERR5183741	23604	C	A	0,999628	2020-12-31	United Kingdom
S_716_I	S	716	ERR5183741	23709	C	T	0,999877	2020-12-31	United Kingdom
S_982_A	S	982	ERR5183741	24506	T	G	0,999615	2020-12-31	United Kingdom
S_1118_H	S	1118	ERR5183741	24914	G	C	0,999941	2020-12-31	United Kingdom
S_1214_G	S	1214	ERR5183741	25202	T	G	0,15757	2020-12-31	United Kingdom
ORF8_27_*	ORF8	27	ERR5183741	27972	C	T	0,999664	2020-12-31	United Kingdom
ORF8_52_I	ORF8	52	ERR5183741	28048	G	T	1	2020-12-31	United Kingdom
ORF8_73_C	ORF8	73	ERR5183741	28111	A	G	0,999807	2020-12-31	United Kingdom
N_3_H	N	3	ERR5183741	28280	G	C	1	2020-12-31	United Kingdom
N_3_V	N	3	ERR5183741	28281	A	T	0,999794	2020-12-31	United Kingdom
N_3_E	N	3	ERR5183741	28282	T	A	0,999795	2020-12-31	United Kingdom
N_203_K	N	203	ERR5183741	28881	G	A	0,998796	2020-12-31	United Kingdom
N_204_R	N	204	ERR5183741	28883	G	C	0,999763	2020-12-31	United Kingdom
N_235_F	N	235	ERR5183741	28977	C	T	0,999505	2020-12-31	United Kingdom
ORF1ab_460_Y	ORF1ab	460	ERR5183743	1643	A	T	0,999863	2021-01-02	United Kingdom
ORF1ab_1001_I	ORF1ab	1001	ERR5183743	3267	C	T	0,999691	2021-01-02	United Kingdom
ORF1ab_1168_N	ORF1ab	1168	ERR5183743	3768	C	A	0,129397	2021-01-02	United Kingdom
ORF1ab_1708_D	ORF1ab	1708	ERR5183743	5388	C	A	1	2021-01-02	United Kingdom
ORF1ab_2230_T	ORF1ab	2230	ERR5183743	6954	T	C	0,999678	2021-01-02	United Kingdom
ORF1ab_2488_F	ORF1ab	2488	ERR5183743	7728	C	T	1	2021-01-02	United Kingdom
ORF1ab_3674_NA	ORF1ab	3674	ERR5183743	11287	G	-TCTGGTTTT	0,995684	2021-01-02	United Kingdom
ORF1ab_4304_I	ORF1ab	4304	ERR5183743	13176	C	T	0,999925	2021-01-02	United Kingdom
ORF1ab_314_L	ORF1ab	314	ERR5183743	14408	C	T	0,999516	2021-01-02	United Kingdom
S_5_F	S	5	ERR5183743	21575	C	T	0,113973	2021-01-02	United Kingdom
S_68_NA	S	68	ERR5183743	21764	A	-TACATG	0,995397	2021-01-02	United Kingdom
S_143_NA	S	143	ERR5183743	21990	T	-TTA	0,999286	2021-01-02	United Kingdom
S_501_Y	S	501	ERR5183743	23063	A	T	0,999372	2021-01-02	United Kingdom
S_570_D	S	570	ERR5183743	23271	C	A	0,999798	2021-01-02	United Kingdom
S_614_G	S	614	ERR5183743	23403	A	G	0,999803	2021-01-02	United Kingdom
S_681_H	S	681	ERR5183743	23604	C	A	1	2021-01-02	United Kingdom
S_716_I	S	716	ERR5183743	23709	C	T	0,999912	2021-01-02	United Kingdom
S_982_A	S	982	ERR5183743	24506	T	G	1	2021-01-02	United Kingdom
S_1118_H	S	1118	ERR5183743	24914	G	C	0,999886	2021-01-02	United Kingdom
S_1214_G	S	1214	ERR5183743	25202	T	G	0,137874	2021-01-02	United Kingdom
ORF8_27_*	ORF8	27	ERR5183743	27972	C	T	0,999829	2021-01-02	United Kingdom
ORF8_52_I	ORF8	52	ERR5183743	28048	G	T	0,999832	2021-01-02	United Kingdom
ORF8_68_*	ORF8	68	ERR5183743	28095	A	T	0,999343	2021-01-02	United Kingdom
ORF8_73_C	ORF8	73	ERR5183743	28111	A	G	0,999903	2021-01-02	United Kingdom
ORF8_118_V	ORF8	118	ERR5183743	28245	T	G	0,0671574	2021-01-02	United Kingdom
ORF8_119_NA	ORF8	119	ERR5183743	28250	T	+CTG	0,990879	2021-01-02	United Kingdom
ORF8_120_NA	ORF8	120	ERR5183743	28253	C	-A	0,995252	2021-01-02	United Kingdom
N_3_H	N	3	ERR5183743	28280	G	C	0,999651	2021-01-02	United Kingdom
N_3_V	N	3	ERR5183743	28281	A	T	0,999883	2021-01-02	United Kingdom
N_3_E	N	3	ERR5183743	28282	T	A	0,999709	2021-01-02	United Kingdom
N_203_K	N	203	ERR5183743	28881	G	A	0,999841	2021-01-02	United Kingdom
N_204_R	N	204	ERR5183743	28883	G	C	0,999062	2021-01-02	United Kingdom
N_235_F	N	235	ERR5183743	28977	C	T	0,999833	2021-01-02	United Kingdom
ORF1ab_110_Y	ORF1ab	110	ERR5183745	593	C	T	1	2021-01-03	United Kingdom
ORF1ab_376_L	ORF1ab	376	ERR5183745	1392	C	T	1	2021-01-03	United Kingdom
ORF1ab_3313_F	ORF1ab	3313	ERR5183745	10202	C	T	1	2021-01-03	United Kingdom
ORF1ab_4355_I	ORF1ab	4355	ERR5183745	13329	C	T	0,999681	2021-01-03	United Kingdom
ORF1ab_82_R	ORF1ab	82	ERR5183745	13712	A	G	1	2021-01-03	United Kingdom
ORF1ab_314_L	ORF1ab	314	ERR5183745	14408	C	T	1	2021-01-03	United Kingdom
S_18_F	S	18	ERR5183745	21614	C	T	0,999886	2021-01-03	United Kingdom
S_222_V	S	222	ERR5183745	22227	C	T	0,999786	2021-01-03	United Kingdom
S_614_G	S	614	ERR5183745	23403	A	G	0,999949	2021-01-03	United Kingdom
S_1020_S	S	1020	ERR5183745	24620	G	T	0,999838	2021-01-03	United Kingdom
S_1214_G	S	1214	ERR5183745	25202	T	G	0,1766	2021-01-03	United Kingdom
ORF3a_85_F	ORF3a	85	ERR5183745	25647	G	T	0,995825	2021-01-03	United Kingdom
ORF3a_175_I	ORF3a	175	ERR5183745	25916	C	T	0,95197	2021-01-03	United Kingdom
ORF7a_20_H	ORF7a	20	ERR5183745	27451	T	C	0,391705	2021-01-03	United Kingdom
N_220_V	N	220	ERR5183745	28932	C	T	1	2021-01-03	United Kingdom
ORF10_30_L	ORF10	30	ERR5183745	29645	G	T	1	2021-01-03	United Kingdom
ORF1ab_3603_NA	ORF1ab	3603	ERR5183747	11074	C	+T	0,0520293	2021-01-03	United Kingdom
ORF1ab_3711_F	ORF1ab	3711	ERR5183747	11396	C	T	1	2021-01-03	United Kingdom
ORF1ab_314_L	ORF1ab	314	ERR5183747	14408	C	T	1	2021-01-03	United Kingdom
ORF1ab_1033_S	ORF1ab	1033	ERR5183747	16564	G	T	1	2021-01-03	United Kingdom
ORF1ab_1162_I	ORF1ab	1162	ERR5183747	16952	C	T	1	2021-01-03	United Kingdom
S_18_F	S	18	ERR5183747	21614	C	T	1	2021-01-03	United Kingdom
S_222_V	S	222	ERR5183747	22227	C	T	1	2021-01-03	United Kingdom
S_614_G	S	614	ERR5183747	23403	A	G	0,999851	2021-01-03	United Kingdom
S_1214_G	S	1214	ERR5183747	25202	T	G	0,143825	2021-01-03	United Kingdom
ORF3a_110_S	ORF3a	110	ERR5183747	25720	G	T	1	2021-01-03	United Kingdom
N_220_V	N	220	ERR5183747	28932	C	T	1	2021-01-03	United Kingdom
ORF10_30_L	ORF10	30	ERR5183747	29645	G	T	1	2021-01-03	United Kingdom
ORF1ab_144_Y	ORF1ab	144	ERR5183748	695	G	T	0,999144	2021-01-03	United Kingdom
ORF1ab_460_Y	ORF1ab	460	ERR5183748	1643	A	T	1	2021-01-03	United Kingdom
ORF1ab_1001_I	ORF1ab	1001	ERR5183748	3267	C	T	1	2021-01-03	United Kingdom
ORF1ab_1708_D	ORF1ab	1708	ERR5183748	5388	C	A	1	2021-01-03	United Kingdom
ORF1ab_2230_T	ORF1ab	2230	ERR5183748	6954	T	C	1	2021-01-03	United Kingdom
ORF1ab_3674_NA	ORF1ab	3674	ERR5183748	11287	G	-TCTGGTTTT	0,999188	2021-01-03	United Kingdom
ORF1ab_314_L	ORF1ab	314	ERR5183748	14408	C	T	1	2021-01-03	United Kingdom
S_68_NA	S	68	ERR5183748	21764	A	-TACATG	0,998523	2021-01-03	United Kingdom
S_143_NA	S	143	ERR5183748	21990	T	-TTA	0,997457	2021-01-03	United Kingdom
S_501_Y	S	501	ERR5183748	23063	A	T	1	2021-01-03	United Kingdom
S_570_D	S	570	ERR5183748	23271	C	A	0,999871	2021-01-03	United Kingdom
S_614_G	S	614	ERR5183748	23403	A	G	0,999686	2021-01-03	United Kingdom
S_681_H	S	681	ERR5183748	23604	C	A	1	2021-01-03	United Kingdom
S_716_I	S	716	ERR5183748	23709	C	T	1	2021-01-03	United Kingdom
S_982_A	S	982	ERR5183748	24506	T	G	0,999812	2021-01-03	United Kingdom
S_1118_H	S	1118	ERR5183748	24914	G	C	0,999692	2021-01-03	United Kingdom
S_1214_G	S	1214	ERR5183748	25202	T	G	0,14433	2021-01-03	United Kingdom
S_1263_L	S	1263	ERR5183748	25350	C	T	0,999576	2021-01-03	United Kingdom
ORF8_27_*	ORF8	27	ERR5183748	27972	C	T	1	2021-01-03	United Kingdom
ORF8_52_I	ORF8	52	ERR5183748	28048	G	T	1	2021-01-03	United Kingdom
ORF8_68_*	ORF8	68	ERR5183748	28095	A	T	0,997118	2021-01-03	United Kingdom
ORF8_73_C	ORF8	73	ERR5183748	28111	A	G	0,999845	2021-01-03	United Kingdom
ORF8_118_V	ORF8	118	ERR5183748	28245	T	G	0,999828	2021-01-03	United Kingdom
ORF8_119_NA	ORF8	119	ERR5183748	28250	T	+CTG	0,996834	2021-01-03	United Kingdom
ORF8_120_NA	ORF8	120	ERR5183748	28253	C	-A	0,999314	2021-01-03	United Kingdom
N_3_H	N	3	ERR5183748	28280	G	C	1	2021-01-03	United Kingdom
N_3_V	N	3	ERR5183748	28281	A	T	0,999709	2021-01-03	United Kingdom
N_3_E	N	3	ERR5183748	28282	T	A	0,999416	2021-01-03	United Kingdom
N_203_K	N	203	ERR5183748	28881	G	A	1	2021-01-03	United Kingdom
N_204_R	N	204	ERR5183748	28883	G	C	0,999489	2021-01-03	United Kingdom
N_235_F	N	235	ERR5183748	28977	C	T	1	2021-01-03	United Kingdom
ORF1ab_959_L	ORF1ab	959	ERR5183751	3141	C	T	1	2021-01-03	United Kingdom
ORF1ab_1001_I	ORF1ab	1001	ERR5183751	3267	C	T	0,999781	2021-01-03	United Kingdom
ORF1ab_1708_D	ORF1ab	1708	ERR5183751	5388	C	A	1	2021-01-03	United Kingdom
ORF1ab_2230_T	ORF1ab	2230	ERR5183751	6954	T	C	1	2021-01-03	United Kingdom
ORF1ab_3674_NA	ORF1ab	3674	ERR5183751	11287	G	-TCTGGTTTT	0,999704	2021-01-03	United Kingdom
ORF1ab_314_L	ORF1ab	314	ERR5183751	14408	C	T	1	2021-01-03	United Kingdom
S_18_F	S	18	ERR5183751	21614	C	T	0,999747	2021-01-03	United Kingdom
S_68_NA	S	68	ERR5183751	21764	A	-TACATG	0,99386	2021-01-03	United Kingdom
S_143_NA	S	143	ERR5183751	21990	T	-TTA	0,992134	2021-01-03	United Kingdom
S_501_Y	S	501	ERR5183751	23063	A	T	1	2021-01-03	United Kingdom
S_570_D	S	570	ERR5183751	23271	C	A	0,999778	2021-01-03	United Kingdom
S_614_G	S	614	ERR5183751	23403	A	G	0,999928	2021-01-03	United Kingdom
S_681_H	S	681	ERR5183751	23604	C	A	1	2021-01-03	United Kingdom
S_716_I	S	716	ERR5183751	23709	C	T	1	2021-01-03	United Kingdom
S_892_V	S	892	ERR5183751	24237	C	T	0,0510249	2021-01-03	United Kingdom
S_982_A	S	982	ERR5183751	24506	T	G	1	2021-01-03	United Kingdom
S_1118_H	S	1118	ERR5183751	24914	G	C	0,999923	2021-01-03	United Kingdom
S_1214_G	S	1214	ERR5183751	25202	T	G	0,135802	2021-01-03	United Kingdom
ORF7a_4_NA	ORF7a	4	ERR5183751	27404	T	-TCTTTTCTTGGCACTGATAACACTCGCTACTTGTGAGCTTTATCACTACCAAGAGTG	0,998086	2021-01-03	United Kingdom
ORF7a_47_N	ORF7a	47	ERR5183751	27532	C	A	0,077381	2021-01-03	United Kingdom
ORF8_27_*	ORF8	27	ERR5183751	27972	C	T	1	2021-01-03	United Kingdom
ORF8_52_I	ORF8	52	ERR5183751	28048	G	T	1	2021-01-03	United Kingdom
ORF8_73_C	ORF8	73	ERR5183751	28111	A	G	0,999921	2021-01-03	United Kingdom
N_3_H	N	3	ERR5183751	28280	G	C	0,999857	2021-01-03	United Kingdom
N_3_V	N	3	ERR5183751	28281	A	T	1	2021-01-03	United Kingdom
N_3_E	N	3	ERR5183751	28282	T	A	0,999785	2021-01-03	United Kingdom
N_203_K	N	203	ERR5183751	28881	G	A	0,999117	2021-01-03	United Kingdom
N_204_R	N	204	ERR5183751	28883	G	C	1	2021-01-03	United Kingdom
N_235_F	N	235	ERR5183751	28977	C	T	0,999551	2021-01-03	United Kingdom
ORF1ab_24_C	ORF1ab	24	ERR5183757	335	C	T	0,221591	2021-01-01	United Kingdom
ORF1ab_226_K	ORF1ab	226	ERR5183757	942	G	A	0,0879837	2021-01-01	United Kingdom
ORF1ab_680_T	ORF1ab	680	ERR5183757	2304	A	C	0,137931	2021-01-01	United Kingdom
ORF1ab_1001_I	ORF1ab	1001	ERR5183757	3267	C	T	1	2021-01-01	United Kingdom
ORF1ab_2230_T	ORF1ab	2230	ERR5183757	6954	T	C	1	2021-01-01	United Kingdom
ORF1ab_3637_NA	ORF1ab	3637	ERR5183757	11174	T	-G	0,0869565	2021-01-01	United Kingdom
ORF1ab_3674_NA	ORF1ab	3674	ERR5183757	11287	G	-TCTGGTTTT	0,998888	2021-01-01	United Kingdom
ORF1ab_3690_A	ORF1ab	3690	ERR5183757	11334	T	C	0,0963944	2021-01-01	United Kingdom
ORF1ab_3924_V	ORF1ab	3924	ERR5183757	12036	C	T	0,214449	2021-01-01	United Kingdom
ORF1ab_4008_NA	ORF1ab	4008	ERR5183757	12288	C	-T	0,111111	2021-01-01	United Kingdom
ORF1ab_314_L	ORF1ab	314	ERR5183757	14408	C	T	1	2021-01-01	United Kingdom
ORF1ab_459_*	ORF1ab	459	ERR5183757	14842	C	T	0,403118	2021-01-01	United Kingdom
ORF1ab_679_V	ORF1ab	679	ERR5183757	15503	C	T	0,175385	2021-01-01	United Kingdom
ORF1ab_1075_V	ORF1ab	1075	ERR5183757	16691	C	T	0,188427	2021-01-01	United Kingdom
ORF1ab_1312_V	ORF1ab	1312	ERR5183757	17402	C	T	0,100289	2021-01-01	United Kingdom
ORF1ab_1345_L	ORF1ab	1345	ERR5183757	17500	T	C	0,134768	2021-01-01	United Kingdom
ORF1ab_1814_L	ORF1ab	1814	ERR5183757	18907	G	C	0,0765723	2021-01-01	United Kingdom
ORF1ab_1853_H	ORF1ab	1853	ERR5183757	19025	T	A	0,161134	2021-01-01	United Kingdom
ORF1ab_1915_I	ORF1ab	1915	ERR5183757	19211	G	T	0,201657	2021-01-01	United Kingdom
ORF1ab_1989_H	ORF1ab	1989	ERR5183757	19432	T	C	0,114958	2021-01-01	United Kingdom
ORF1ab_2561_V	ORF1ab	2561	ERR5183757	21149	G	T	0,0817757	2021-01-01	United Kingdom
S_68_NA	S	68	ERR5183757	21764	A	-TACATG	1	2021-01-01	United Kingdom
S_98_F	S	98	ERR5183757	21855	C	T	1	2021-01-01	United Kingdom
S_143_NA	S	143	ERR5183757	21990	T	-TTA	1	2021-01-01	United Kingdom
S_189_F	S	189	ERR5183757	22127	C	T	0,144981	2021-01-01	United Kingdom
S_501_Y	S	501	ERR5183757	23063	A	T	0,998674	2021-01-01	United Kingdom
S_570_D	S	570	ERR5183757	23271	C	A	0,999709	2021-01-01	United Kingdom
S_614_G	S	614	ERR5183757	23403	A	G	1	2021-01-01	United Kingdom
S_681_H	S	681	ERR5183757	23604	C	A	1	2021-01-01	United Kingdom
S_716_I	S	716	ERR5183757	23709	C	T	1	2021-01-01	United Kingdom
S_982_A	S	982	ERR5183757	24506	T	G	1	2021-01-01	United Kingdom
S_1118_H	S	1118	ERR5183757	24914	G	C	0,999838	2021-01-01	United Kingdom
S_1214_G	S	1214	ERR5183757	25202	T	G	0,147368	2021-01-01	United Kingdom
ORF8_27_*	ORF8	27	ERR5183757	27972	C	T	1	2021-01-01	United Kingdom
ORF8_52_I	ORF8	52	ERR5183757	28048	G	T	1	2021-01-01	United Kingdom
ORF8_73_C	ORF8	73	ERR5183757	28111	A	G	1	2021-01-01	United Kingdom
N_3_H	N	3	ERR5183757	28280	G	C	1	2021-01-01	United Kingdom
N_3_V	N	3	ERR5183757	28281	A	T	1	2021-01-01	United Kingdom
N_3_E	N	3	ERR5183757	28282	T	A	0,999751	2021-01-01	United Kingdom
N_203_K	N	203	ERR5183757	28881	G	A	0,997996	2021-01-01	United Kingdom
N_204_R	N	204	ERR5183757	28883	G	C	1	2021-01-01	United Kingdom
N_235_F	N	235	ERR5183757	28977	C	T	1	2021-01-01	United Kingdom
N_278_R	N	278	ERR5183757	29105	G	C	0,0500874	2021-01-01	United Kingdom
N_363_NA	N	363	ERR5183757	29362	C	-CCA	0,11976	2021-01-01	United Kingdom
ORF1ab_216_Y	ORF1ab	216	ERR5183760	912	C	A	0,999555	2021-01-02	United Kingdom
ORF1ab_2501_T	ORF1ab	2501	ERR5183760	7767	T	C	1	2021-01-02	United Kingdom
ORF1ab_3327_Y	ORF1ab	3327	ERR5183760	10244	C	T	0,100847	2021-01-02	United Kingdom
ORF1ab_3718_F	ORF1ab	3718	ERR5183760	11417	G	T	0,999261	2021-01-02	United Kingdom
ORF1ab_4241_I	ORF1ab	4241	ERR5183760	12988	G	T	0,999826	2021-01-02	United Kingdom
ORF1ab_314_L	ORF1ab	314	ERR5183760	14408	C	T	0,999666	2021-01-02	United Kingdom
ORF1ab_711_I	ORF1ab	711	ERR5183760	15598	G	A	0,999943	2021-01-02	United Kingdom
ORF1ab_730_I	ORF1ab	730	ERR5183760	15656	C	T	0,999659	2021-01-02	United Kingdom
ORF1ab_976_L	ORF1ab	976	ERR5183760	16394	C	T	1	2021-01-02	United Kingdom
ORF1ab_1213_Y	ORF1ab	1213	ERR5183760	17104	C	T	0,999782	2021-01-02	United Kingdom
ORF1ab_1521_S	ORF1ab	1521	ERR5183760	18028	G	T	0,999903	2021-01-02	United Kingdom
ORF1ab_1917_S	ORF1ab	1917	ERR5183760	19216	C	T	0,999926	2021-01-02	United Kingdom
ORF1ab_2139_C	ORF1ab	2139	ERR5183760	19883	A	G	0,999666	2021-01-02	United Kingdom
S_68_NA	S	68	ERR5183760	21764	A	-TACATG	0,995611	2021-01-02	United Kingdom
S_189_F	S	189	ERR5183760	22127	C	T	1	2021-01-02	United Kingdom
S_439_K	S	439	ERR5183760	22879	C	A	1	2021-01-02	United Kingdom
S_614_G	S	614	ERR5183760	23403	A	G	0,999952	2021-01-02	United Kingdom
S_772_I	S	772	ERR5183760	23876	G	A	0,999737	2021-01-02	United Kingdom
S_1214_G	S	1214	ERR5183760	25202	T	G	0,14512	2021-01-02	United Kingdom
S_1219_V	S	1219	ERR5183760	25218	G	T	0,999796	2021-01-02	United Kingdom
ORF3a_185_H	ORF3a	185	ERR5183760	25947	G	T	0,999882	2021-01-02	United Kingdom
N_334_I	N	334	ERR5183760	29274	C	T	0,99986	2021-01-02	United Kingdom
ORF1ab_1001_I	ORF1ab	1001	ERR5183761	3267	C	T	1	2021-01-04	United Kingdom
ORF1ab_1708_D	ORF1ab	1708	ERR5183761	5388	C	A	1	2021-01-04	United Kingdom
ORF1ab_2230_T	ORF1ab	2230	ERR5183761	6954	T	C	0,999592	2021-01-04	United Kingdom
ORF1ab_3674_NA	ORF1ab	3674	ERR5183761	11287	G	-TCTGGTTTT	0,998263	2021-01-04	United Kingdom
ORF1ab_314_L	ORF1ab	314	ERR5183761	14408	C	T	1	2021-01-04	United Kingdom
ORF1ab_1383_R	ORF1ab	1383	ERR5183761	17615	A	G	0,999839	2021-01-04	United Kingdom
S_68_NA	S	68	ERR5183761	21764	A	-TACATG	0,993126	2021-01-04	United Kingdom
S_143_NA	S	143	ERR5183761	21990	T	-TTA	0,998432	2021-01-04	United Kingdom
S_501_Y	S	501	ERR5183761	23063	A	T	0,999559	2021-01-04	United Kingdom
S_570_D	S	570	ERR5183761	23271	C	A	0,999958	2021-01-04	United Kingdom
S_614_G	S	614	ERR5183761	23403	A	G	1	2021-01-04	United Kingdom
S_681_H	S	681	ERR5183761	23604	C	A	1	2021-01-04	United Kingdom
S_716_I	S	716	ERR5183761	23709	C	T	1	2021-01-04	United Kingdom
S_982_A	S	982	ERR5183761	24506	T	G	0,999854	2021-01-04	United Kingdom
S_1118_H	S	1118	ERR5183761	24914	G	C	1	2021-01-04	United Kingdom
S_1214_G	S	1214	ERR5183761	25202	T	G	0,135862	2021-01-04	United Kingdom
M_70_L	M	70	ERR5183761	26730	G	C	1	2021-01-04	United Kingdom
ORF8_27_*	ORF8	27	ERR5183761	27972	C	T	1	2021-01-04	United Kingdom
ORF8_52_I	ORF8	52	ERR5183761	28048	G	T	1	2021-01-04	United Kingdom
ORF8_73_C	ORF8	73	ERR5183761	28111	A	G	0,999665	2021-01-04	United Kingdom
N_3_H	N	3	ERR5183761	28280	G	C	0,999906	2021-01-04	United Kingdom
N_3_V	N	3	ERR5183761	28281	A	T	1	2021-01-04	United Kingdom
N_3_E	N	3	ERR5183761	28282	T	A	0,999527	2021-01-04	United Kingdom
N_203_K	N	203	ERR5183761	28881	G	A	0,999185	2021-01-04	United Kingdom
N_204_R	N	204	ERR5183761	28883	G	C	0,999699	2021-01-04	United Kingdom
N_235_F	N	235	ERR5183761	28977	C	T	0,999683	2021-01-04	United Kingdom
ORF1ab_83_NA	ORF1ab	83	ERR5183764	514	T	-GTTATG	0,971722	2021-01-01	United Kingdom
ORF1ab_1001_I	ORF1ab	1001	ERR5183764	3267	C	T	1	2021-01-01	United Kingdom
ORF1ab_1708_D	ORF1ab	1708	ERR5183764	5388	C	A	1	2021-01-01	United Kingdom
ORF1ab_2230_T	ORF1ab	2230	ERR5183764	6954	T	C	0,999476	2021-01-01	United Kingdom
ORF1ab_2463_I	ORF1ab	2463	ERR5183764	7653	C	T	0,0605053	2021-01-01	United Kingdom
ORF1ab_3017_NA	ORF1ab	3017	ERR5183764	9314	G	-TT	0,0714286	2021-01-01	United Kingdom
ORF1ab_3476_NA	ORF1ab	3476	ERR5183764	10692	T	-A	0,0611082	2021-01-01	United Kingdom
ORF1ab_3674_NA	ORF1ab	3674	ERR5183764	11287	G	-TCTGGTTTT	0,998483	2021-01-01	United Kingdom
ORF1ab_4_NA	ORF1ab	4	ERR5183764	13477	G	-GT	0,0564626	2021-01-01	United Kingdom
ORF1ab_314_L	ORF1ab	314	ERR5183764	14408	C	T	0,999443	2021-01-01	United Kingdom
ORF1ab_407_NA	ORF1ab	407	ERR5183764	14688	C	-A	0,0550162	2021-01-01	United Kingdom
ORF1ab_1383_R	ORF1ab	1383	ERR5183764	17615	A	G	0,9996	2021-01-01	United Kingdom
ORF1ab_1443_V	ORF1ab	1443	ERR5183764	17795	C	T	1	2021-01-01	United Kingdom
ORF1ab_2168_T	ORF1ab	2168	ERR5183764	19969	G	A	0,0666667	2021-01-01	United Kingdom
ORF1ab_2172_NA	ORF1ab	2172	ERR5183764	19983	C	+T	0,0707547	2021-01-01	United Kingdom
S_68_NA	S	68	ERR5183764	21764	A	-TACATG	0,997315	2021-01-01	United Kingdom
S_71_F	S	71	ERR5183764	21774	C	T	1	2021-01-01	United Kingdom
S_143_NA	S	143	ERR5183764	21990	T	-TTA	0,999012	2021-01-01	United Kingdom
S_501_Y	S	501	ERR5183764	23063	A	T	1	2021-01-01	United Kingdom
S_570_D	S	570	ERR5183764	23271	C	A	0,999892	2021-01-01	United Kingdom
S_614_G	S	614	ERR5183764	23403	A	G	0,999683	2021-01-01	United Kingdom
S_681_H	S	681	ERR5183764	23604	C	A	1	2021-01-01	United Kingdom
S_716_I	S	716	ERR5183764	23709	C	T	1	2021-01-01	United Kingdom
S_905_NA	S	905	ERR5183764	24277	G	-T	0,0599274	2021-01-01	United Kingdom
S_982_A	S	982	ERR5183764	24506	T	G	1	2021-01-01	United Kingdom
S_1118_H	S	1118	ERR5183764	24914	G	C	0,999717	2021-01-01	United Kingdom
S_1214_G	S	1214	ERR5183764	25202	T	G	0,111931	2021-01-01	United Kingdom
M_77_I	M	77	ERR5183764	26752	C	T	1	2021-01-01	United Kingdom
ORF8_27_*	ORF8	27	ERR5183764	27972	C	T	1	2021-01-01	United Kingdom
ORF8_52_I	ORF8	52	ERR5183764	28048	G	T	1	2021-01-01	United Kingdom
ORF8_73_C	ORF8	73	ERR5183764	28111	A	G	1	2021-01-01	United Kingdom
N_3_H	N	3	ERR5183764	28280	G	C	1	2021-01-01	United Kingdom
N_3_V	N	3	ERR5183764	28281	A	T	0,999904	2021-01-01	United Kingdom
N_3_E	N	3	ERR5183764	28282	T	A	0,999904	2021-01-01	United Kingdom
N_203_K	N	203	ERR5183764	28881	G	A	1	2021-01-01	United Kingdom
N_204_R	N	204	ERR5183764	28883	G	C	1	2021-01-01	United Kingdom
N_235_F	N	235	ERR5183764	28977	C	T	1	2021-01-01	United Kingdom
ORF1ab_702_S	ORF1ab	702	ERR5183766	2369	G	T	0,0555556	2020-12-31	United Kingdom
ORF1ab_1001_I	ORF1ab	1001	ERR5183766	3267	C	T	1	2020-12-31	United Kingdom
ORF1ab_1708_D	ORF1ab	1708	ERR5183766	5388	C	A	1	2020-12-31	United Kingdom
ORF1ab_1929_NA	ORF1ab	1929	ERR5183766	6052	G	-T	0,137324	2020-12-31	United Kingdom
ORF1ab_2129_S	ORF1ab	2129	ERR5183766	6650	G	T	0,0979021	2020-12-31	United Kingdom
ORF1ab_2230_T	ORF1ab	2230	ERR5183766	6954	T	C	0,997361	2020-12-31	United Kingdom
ORF1ab_2415_NA	ORF1ab	2415	ERR5183766	7510	T	-A	0,0762625	2020-12-31	United Kingdom
ORF1ab_2656_I	ORF1ab	2656	ERR5183766	8232	A	T	0,0551724	2020-12-31	United Kingdom
ORF1ab_2943_F	ORF1ab	2943	ERR5183766	9092	G	T	0,159624	2020-12-31	United Kingdom
ORF1ab_3019_NA	ORF1ab	3019	ERR5183766	9320	T	-G	0,0578888	2020-12-31	United Kingdom
ORF1ab_3116_NA	ORF1ab	3116	ERR5183766	9611	C	-T	0,0500455	2020-12-31	United Kingdom
ORF1ab_3674_NA	ORF1ab	3674	ERR5183766	11287	G	-TCTGGTTTT	1	2020-12-31	United Kingdom
ORF1ab_4300_A	ORF1ab	4300	ERR5183766	13163	A	G	0,0527132	2020-12-31	United Kingdom
ORF1ab_4392_H	ORF1ab	4392	ERR5183766	13441	G	T	0,0707162	2020-12-31	United Kingdom
ORF1ab_314_L	ORF1ab	314	ERR5183766	14408	C	T	1	2020-12-31	United Kingdom
ORF1ab_321_G	ORF1ab	321	ERR5183766	14429	T	G	0,0980092	2020-12-31	United Kingdom
ORF1ab_941_V	ORF1ab	941	ERR5183766	16289	C	T	0,0973451	2020-12-31	United Kingdom
ORF1ab_1383_R	ORF1ab	1383	ERR5183766	17615	A	G	1	2020-12-31	United Kingdom
ORF1ab_1684_D	ORF1ab	1684	ERR5183766	18517	A	G	0,0633903	2020-12-31	United Kingdom
ORF1ab_1944_NA	ORF1ab	1944	ERR5183766	19298	A	-TG	0,0551378	2020-12-31	United Kingdom
S_68_NA	S	68	ERR5183766	21764	A	-TACATG	0,998454	2020-12-31	United Kingdom
S_143_NA	S	143	ERR5183766	21990	T	-TTA	1	2020-12-31	United Kingdom
S_501_Y	S	501	ERR5183766	23063	A	T	1	2020-12-31	United Kingdom
S_570_D	S	570	ERR5183766	23271	C	A	1	2020-12-31	United Kingdom
S_614_G	S	614	ERR5183766	23403	A	G	1	2020-12-31	United Kingdom
S_681_H	S	681	ERR5183766	23604	C	A	1	2020-12-31	United Kingdom
S_716_I	S	716	ERR5183766	23709	C	T	1	2020-12-31	United Kingdom
S_881_A	S	881	ERR5183766	24203	A	G	0,0584112	2020-12-31	United Kingdom
S_895_R	S	895	ERR5183766	24246	A	G	0,0527523	2020-12-31	United Kingdom
S_982_A	S	982	ERR5183766	24506	T	G	1	2020-12-31	United Kingdom
S_1118_H	S	1118	ERR5183766	24914	G	C	0,998956	2020-12-31	United Kingdom
S_1214_G	S	1214	ERR5183766	25202	T	G	0,0842788	2020-12-31	United Kingdom
M_70_L	M	70	ERR5183766	26730	G	C	0,999138	2020-12-31	United Kingdom
ORF8_27_*	ORF8	27	ERR5183766	27972	C	T	1	2020-12-31	United Kingdom
ORF8_52_I	ORF8	52	ERR5183766	28048	G	T	1	2020-12-31	United Kingdom
ORF8_73_C	ORF8	73	ERR5183766	28111	A	G	0,999453	2020-12-31	United Kingdom
N_3_H	N	3	ERR5183766	28280	G	C	1	2020-12-31	United Kingdom
N_3_V	N	3	ERR5183766	28281	A	T	0,99985	2020-12-31	United Kingdom
N_3_E	N	3	ERR5183766	28282	T	A	0,999925	2020-12-31	United Kingdom
N_173_NA	N	173	ERR5183766	28791	C	-A	0,138383	2020-12-31	United Kingdom
N_203_K	N	203	ERR5183766	28881	G	A	0,999423	2020-12-31	United Kingdom
N_204_R	N	204	ERR5183766	28883	G	C	1	2020-12-31	United Kingdom
N_235_F	N	235	ERR5183766	28977	C	T	1	2020-12-31	United Kingdom
N_253_D	N	253	ERR5183766	29032	G	T	0,062348	2020-12-31	United Kingdom
ORF1ab_1001_I	ORF1ab	1001	ERR5183768	3267	C	T	1	2021-01-01	United Kingdom
ORF1ab_1708_D	ORF1ab	1708	ERR5183768	5388	C	A	1	2021-01-01	United Kingdom
ORF1ab_2230_T	ORF1ab	2230	ERR5183768	6954	T	C	0,99974	2021-01-01	United Kingdom
ORF1ab_2808_V	ORF1ab	2808	ERR5183768	8688	G	T	0,181345	2021-01-01	United Kingdom
ORF1ab_3674_NA	ORF1ab	3674	ERR5183768	11287	G	-TCTGGTTTT	0,995791	2021-01-01	United Kingdom
ORF1ab_314_L	ORF1ab	314	ERR5183768	14408	C	T	0,999731	2021-01-01	United Kingdom
S_68_NA	S	68	ERR5183768	21764	A	-TACATG	0,992576	2021-01-01	United Kingdom
S_143_NA	S	143	ERR5183768	21990	T	-TTA	0,99543	2021-01-01	United Kingdom
S_501_Y	S	501	ERR5183768	23063	A	T	0,999673	2021-01-01	United Kingdom
S_570_D	S	570	ERR5183768	23271	C	A	0,999849	2021-01-01	United Kingdom
S_614_G	S	614	ERR5183768	23403	A	G	0,999707	2021-01-01	United Kingdom
S_681_H	S	681	ERR5183768	23604	C	A	1	2021-01-01	United Kingdom
S_716_I	S	716	ERR5183768	23709	C	T	0,99974	2021-01-01	United Kingdom
S_982_A	S	982	ERR5183768	24506	T	G	0,999778	2021-01-01	United Kingdom
S_1118_H	S	1118	ERR5183768	24914	G	C	1	2021-01-01	United Kingdom
S_1214_G	S	1214	ERR5183768	25202	T	G	0,13766	2021-01-01	United Kingdom
ORF8_27_*	ORF8	27	ERR5183768	27972	C	T	0,999592	2021-01-01	United Kingdom
ORF8_52_I	ORF8	52	ERR5183768	28048	G	T	0,999803	2021-01-01	United Kingdom
ORF8_73_C	ORF8	73	ERR5183768	28111	A	G	0,998746	2021-01-01	United Kingdom
N_3_H	N	3	ERR5183768	28280	G	C	1	2021-01-01	United Kingdom
N_3_V	N	3	ERR5183768	28281	A	T	0,999895	2021-01-01	United Kingdom
N_3_E	N	3	ERR5183768	28282	T	A	0,999737	2021-01-01	United Kingdom
N_203_K	N	203	ERR5183768	28881	G	A	0,998471	2021-01-01	United Kingdom
N_204_R	N	204	ERR5183768	28883	G	C	1	2021-01-01	United Kingdom
N_235_F	N	235	ERR5183768	28977	C	T	0,999604	2021-01-01	United Kingdom
ORF1ab_305_S	ORF1ab	305	ERR5183772	1178	C	T	0,0609756	2021-01-02	United Kingdom
ORF1ab_1001_I	ORF1ab	1001	ERR5183772	3267	C	T	1	2021-01-02	United Kingdom
ORF1ab_1708_D	ORF1ab	1708	ERR5183772	5388	C	A	1	2021-01-02	United Kingdom
ORF1ab_2230_T	ORF1ab	2230	ERR5183772	6954	T	C	1	2021-01-02	United Kingdom
ORF1ab_3061_D	ORF1ab	3061	ERR5183772	9447	C	A	0,0859466	2021-01-02	United Kingdom
ORF1ab_3427_Y	ORF1ab	3427	ERR5183772	10544	C	T	0,0622365	2021-01-02	United Kingdom
ORF1ab_3674_NA	ORF1ab	3674	ERR5183772	11287	G	-TCTGGTTTT	0,999404	2021-01-02	United Kingdom
ORF1ab_314_L	ORF1ab	314	ERR5183772	14408	C	T	1	2021-01-02	United Kingdom
ORF1ab_2311_K	ORF1ab	2311	ERR5183772	20398	G	A	0,999788	2021-01-02	United Kingdom
ORF1ab_2497_F	ORF1ab	2497	ERR5183772	20956	C	T	0,0618139	2021-01-02	United Kingdom
S_68_NA	S	68	ERR5183772	21764	A	-TACATG	0,998238	2021-01-02	United Kingdom
S_143_NA	S	143	ERR5183772	21990	T	-TTA	0,99827	2021-01-02	United Kingdom
S_501_Y	S	501	ERR5183772	23063	A	T	1	2021-01-02	United Kingdom
S_570_D	S	570	ERR5183772	23271	C	A	0,99985	2021-01-02	United Kingdom
S_614_G	S	614	ERR5183772	23403	A	G	0,999927	2021-01-02	United Kingdom
S_636_H	S	636	ERR5183772	23468	T	C	0,057192	2021-01-02	United Kingdom
S_681_H	S	681	ERR5183772	23604	C	A	1	2021-01-02	United Kingdom
S_716_I	S	716	ERR5183772	23709	C	T	0,999151	2021-01-02	United Kingdom
S_982_A	S	982	ERR5183772	24506	T	G	1	2021-01-02	United Kingdom
S_1118_H	S	1118	ERR5183772	24914	G	C	0,999924	2021-01-02	United Kingdom
S_1214_G	S	1214	ERR5183772	25202	T	G	0,124178	2021-01-02	United Kingdom
ORF3a_110_V	ORF3a	110	ERR5183772	25721	C	T	0,201626	2021-01-02	United Kingdom
ORF8_27_*	ORF8	27	ERR5183772	27972	C	T	1	2021-01-02	United Kingdom
ORF8_52_I	ORF8	52	ERR5183772	28048	G	T	1	2021-01-02	United Kingdom
ORF8_73_C	ORF8	73	ERR5183772	28111	A	G	0,99989	2021-01-02	United Kingdom
N_3_H	N	3	ERR5183772	28280	G	C	1	2021-01-02	United Kingdom
N_3_V	N	3	ERR5183772	28281	A	T	1	2021-01-02	United Kingdom
N_3_E	N	3	ERR5183772	28282	T	A	0,999944	2021-01-02	United Kingdom
N_203_K	N	203	ERR5183772	28881	G	A	0,999117	2021-01-02	United Kingdom
N_204_R	N	204	ERR5183772	28883	G	C	1	2021-01-02	United Kingdom
N_235_F	N	235	ERR5183772	28977	C	T	0,999105	2021-01-02	United Kingdom
ORF1ab_1001_I	ORF1ab	1001	ERR5183780	3267	C	T	0,99971	2021-01-02	United Kingdom
ORF1ab_1708_D	ORF1ab	1708	ERR5183780	5388	C	A	1	2021-01-02	United Kingdom
ORF1ab_2230_T	ORF1ab	2230	ERR5183780	6954	T	C	0,999729	2021-01-02	United Kingdom
ORF1ab_2780_L	ORF1ab	2780	ERR5183780	8603	T	C	1	2021-01-02	United Kingdom
ORF1ab_3674_NA	ORF1ab	3674	ERR5183780	11287	G	-TCTGGTTTT	0,999009	2021-01-02	United Kingdom
ORF1ab_4398_L	ORF1ab	4398	ERR5183780	13458	C	T	0,236246	2021-01-02	United Kingdom
ORF1ab_314_L	ORF1ab	314	ERR5183780	14408	C	T	1	2021-01-02	United Kingdom
ORF1ab_976_L	ORF1ab	976	ERR5183780	16394	C	T	1	2021-01-02	United Kingdom
ORF1ab_1234_Y	ORF1ab	1234	ERR5183780	17167	C	T	0,0501784	2021-01-02	United Kingdom
ORF1ab_1383_R	ORF1ab	1383	ERR5183780	17615	A	G	0,999823	2021-01-02	United Kingdom
ORF1ab_2321_S	ORF1ab	2321	ERR5183780	20428	C	T	0,999773	2021-01-02	United Kingdom
S_68_NA	S	68	ERR5183780	21764	A	-TACATG	0,998611	2021-01-02	United Kingdom
S_143_NA	S	143	ERR5183780	21990	T	-TTA	0,999662	2021-01-02	United Kingdom
S_297_L	S	297	ERR5183780	22452	C	T	0,0601093	2021-01-02	United Kingdom
S_501_Y	S	501	ERR5183780	23063	A	T	0,999635	2021-01-02	United Kingdom
S_570_D	S	570	ERR5183780	23271	C	A	0,999946	2021-01-02	United Kingdom
S_614_G	S	614	ERR5183780	23403	A	G	0,999948	2021-01-02	United Kingdom
S_681_H	S	681	ERR5183780	23604	C	A	1	2021-01-02	United Kingdom
S_716_I	S	716	ERR5183780	23709	C	T	1	2021-01-02	United Kingdom
S_884_F	S	884	ERR5183780	24213	C	T	0,0566542	2021-01-02	United Kingdom
S_982_A	S	982	ERR5183780	24506	T	G	0,999637	2021-01-02	United Kingdom
S_1118_H	S	1118	ERR5183780	24914	G	C	1	2021-01-02	United Kingdom
S_1214_G	S	1214	ERR5183780	25202	T	G	0,177385	2021-01-02	United Kingdom
ORF3a_15_F	ORF3a	15	ERR5183780	25437	G	T	0,999932	2021-01-02	United Kingdom
ORF7a_76_*	ORF7a	76	ERR5183780	27619	C	T	0,0684495	2021-01-02	United Kingdom
ORF8_27_*	ORF8	27	ERR5183780	27972	C	T	1	2021-01-02	United Kingdom
ORF8_52_I	ORF8	52	ERR5183780	28048	G	T	1	2021-01-02	United Kingdom
ORF8_73_C	ORF8	73	ERR5183780	28111	A	G	0,999715	2021-01-02	United Kingdom
ORF8_119_NA	ORF8	119	ERR5183780	28250	T	+CTG	0,996528	2021-01-02	United Kingdom
ORF8_120_NA	ORF8	120	ERR5183780	28253	C	-A	0,999684	2021-01-02	United Kingdom
N_3_H	N	3	ERR5183780	28280	G	C	1	2021-01-02	United Kingdom
N_3_V	N	3	ERR5183780	28281	A	T	0,999833	2021-01-02	United Kingdom
N_3_E	N	3	ERR5183780	28282	T	A	0,999666	2021-01-02	United Kingdom
N_203_K	N	203	ERR5183780	28881	G	A	0,999665	2021-01-02	United Kingdom
N_204_R	N	204	ERR5183780	28883	G	C	0,999669	2021-01-02	United Kingdom
N_235_F	N	235	ERR5183780	28977	C	T	0,998969	2021-01-02	United Kingdom
ORF1ab_4389_S	ORF1ab	4389	ERR5183781	13430	C	T	0,99727	2020-12-31	United Kingdom
ORF1ab_314_L	ORF1ab	314	ERR5183781	14408	C	T	0,999722	2020-12-31	United Kingdom
S_222_V	S	222	ERR5183781	22227	C	T	1	2020-12-31	United Kingdom
S_614_G	S	614	ERR5183781	23403	A	G	0,99995	2020-12-31	United Kingdom
S_1163_Y	S	1163	ERR5183781	25049	G	T	0,999952	2020-12-31	United Kingdom
S_1167_V	S	1167	ERR5183781	25062	G	T	0,999187	2020-12-31	United Kingdom
S_1214_G	S	1214	ERR5183781	25202	T	G	0,157803	2020-12-31	United Kingdom
N_220_V	N	220	ERR5183781	28932	C	T	0,999776	2020-12-31	United Kingdom
N_292_M	N	292	ERR5183781	29149	C	G	0,127863	2020-12-31	United Kingdom
N_365_S	N	365	ERR5183781	29366	C	T	0,98935	2020-12-31	United Kingdom
ORF10_30_L	ORF10	30	ERR5183781	29645	G	T	0,9996	2020-12-31	United Kingdom
ORF1ab_1001_I	ORF1ab	1001	ERR5183791	3267	C	T	1	2021-01-02	United Kingdom
ORF1ab_1708_D	ORF1ab	1708	ERR5183791	5388	C	A	1	2021-01-02	United Kingdom
ORF1ab_2230_T	ORF1ab	2230	ERR5183791	6954	T	C	0,999078	2021-01-02	United Kingdom
ORF1ab_3603_NA	ORF1ab	3603	ERR5183791	11074	C	-T	0,0513481	2021-01-02	United Kingdom
ORF1ab_3674_NA	ORF1ab	3674	ERR5183791	11287	G	-TCTGGTTTT	0,999224	2021-01-02	United Kingdom
ORF1ab_314_L	ORF1ab	314	ERR5183791	14408	C	T	1	2021-01-02	United Kingdom
ORF1ab_2311_K	ORF1ab	2311	ERR5183791	20398	G	A	0,999535	2021-01-02	United Kingdom
S_68_NA	S	68	ERR5183791	21764	A	-TACATG	0,991548	2021-01-02	United Kingdom
S_143_NA	S	143	ERR5183791	21990	T	-TTA	0,990294	2021-01-02	United Kingdom
S_501_Y	S	501	ERR5183791	23063	A	T	0,999468	2021-01-02	United Kingdom
S_570_D	S	570	ERR5183791	23271	C	A	0,999892	2021-01-02	United Kingdom
S_614_G	S	614	ERR5183791	23403	A	G	1	2021-01-02	United Kingdom
S_681_H	S	681	ERR5183791	23604	C	A	1	2021-01-02	United Kingdom
S_716_I	S	716	ERR5183791	23709	C	T	1	2021-01-02	United Kingdom
S_982_A	S	982	ERR5183791	24506	T	G	0,999657	2021-01-02	United Kingdom
S_1118_H	S	1118	ERR5183791	24914	G	C	1	2021-01-02	United Kingdom
S_1214_G	S	1214	ERR5183791	25202	T	G	0,134228	2021-01-02	United Kingdom
ORF8_27_*	ORF8	27	ERR5183791	27972	C	T	1	2021-01-02	United Kingdom
ORF8_52_I	ORF8	52	ERR5183791	28048	G	T	1	2021-01-02	United Kingdom
ORF8_73_C	ORF8	73	ERR5183791	28111	A	G	0,999689	2021-01-02	United Kingdom
N_3_H	N	3	ERR5183791	28280	G	C	1	2021-01-02	United Kingdom
N_3_V	N	3	ERR5183791	28281	A	T	0,99989	2021-01-02	United Kingdom
N_3_E	N	3	ERR5183791	28282	T	A	0,99989	2021-01-02	United Kingdom
N_203_K	N	203	ERR5183791	28881	G	A	0,99835	2021-01-02	United Kingdom
N_204_R	N	204	ERR5183791	28883	G	C	0,999461	2021-01-02	United Kingdom
N_235_F	N	235	ERR5183791	28977	C	T	1	2021-01-02	United Kingdom
ORF1ab_184_C	ORF1ab	184	ERR5183793	815	C	T	0,0516963	2021-01-02	United Kingdom
ORF1ab_730_F	ORF1ab	730	ERR5183793	2453	C	T	0,99811	2021-01-02	United Kingdom
ORF1ab_1001_I	ORF1ab	1001	ERR5183793	3267	C	T	1	2021-01-02	United Kingdom
ORF1ab_1129_*	ORF1ab	1129	ERR5183793	3650	C	T	0,0519276	2021-01-02	United Kingdom
ORF1ab_1708_D	ORF1ab	1708	ERR5183793	5388	C	A	1	2021-01-02	United Kingdom
ORF1ab_2230_T	ORF1ab	2230	ERR5183793	6954	T	C	0,999579	2021-01-02	United Kingdom
ORF1ab_3674_NA	ORF1ab	3674	ERR5183793	11287	G	-TCTGGTTTT	0,999579	2021-01-02	United Kingdom
ORF1ab_314_L	ORF1ab	314	ERR5183793	14408	C	T	1	2021-01-02	United Kingdom
ORF1ab_1738_NA	ORF1ab	1738	ERR5183793	18680	C	-CA	0,0559916	2021-01-02	United Kingdom
S_68_NA	S	68	ERR5183793	21764	A	-TACATG	0,997018	2021-01-02	United Kingdom
S_143_NA	S	143	ERR5183793	21990	T	-TTA	0,997947	2021-01-02	United Kingdom
S_501_Y	S	501	ERR5183793	23063	A	T	1	2021-01-02	United Kingdom
S_570_D	S	570	ERR5183793	23271	C	A	1	2021-01-02	United Kingdom
S_614_G	S	614	ERR5183793	23403	A	G	1	2021-01-02	United Kingdom
S_681_H	S	681	ERR5183793	23604	C	A	1	2021-01-02	United Kingdom
S_716_I	S	716	ERR5183793	23709	C	T	1	2021-01-02	United Kingdom
S_982_A	S	982	ERR5183793	24506	T	G	1	2021-01-02	United Kingdom
S_1118_H	S	1118	ERR5183793	24914	G	C	0,999765	2021-01-02	United Kingdom
S_1214_G	S	1214	ERR5183793	25202	T	G	0,136473	2021-01-02	United Kingdom
ORF8_27_*	ORF8	27	ERR5183793	27972	C	T	1	2021-01-02	United Kingdom
ORF8_52_I	ORF8	52	ERR5183793	28048	G	T	1	2021-01-02	United Kingdom
ORF8_73_C	ORF8	73	ERR5183793	28111	A	G	0,988027	2021-01-02	United Kingdom
N_3_H	N	3	ERR5183793	28280	G	C	0,999841	2021-01-02	United Kingdom
N_3_V	N	3	ERR5183793	28281	A	T	0,99992	2021-01-02	United Kingdom
N_3_E	N	3	ERR5183793	28282	T	A	0,99992	2021-01-02	United Kingdom
N_203_K	N	203	ERR5183793	28881	G	A	1	2021-01-02	United Kingdom
N_204_R	N	204	ERR5183793	28883	G	C	1	2021-01-02	United Kingdom
N_235_F	N	235	ERR5183793	28977	C	T	0,999358	2021-01-02	United Kingdom
ORF1ab_2061_F	ORF1ab	2061	ERR5183799	6446	G	T	0,999704	2021-01-03	United Kingdom
ORF1ab_314_L	ORF1ab	314	ERR5183799	14408	C	T	0,999794	2021-01-03	United Kingdom
ORF1ab_1967_S	ORF1ab	1967	ERR5183799	19366	C	T	0,999577	2021-01-03	United Kingdom
S_18_F	S	18	ERR5183799	21614	C	T	0,999846	2021-01-03	United Kingdom
S_222_V	S	222	ERR5183799	22227	C	T	0,999646	2021-01-03	United Kingdom
S_261_S	S	261	ERR5183799	22343	G	A	0,998489	2021-01-03	United Kingdom
S_614_G	S	614	ERR5183799	23403	A	G	0,999941	2021-01-03	United Kingdom
S_1144_Q	S	1144	ERR5183799	24992	G	C	0,999906	2021-01-03	United Kingdom
S_1214_G	S	1214	ERR5183799	25202	T	G	0,169173	2021-01-03	United Kingdom
ORF3a_74_F	ORF3a	74	ERR5183799	25613	C	T	0,999691	2021-01-03	United Kingdom
ORF3a_176_I	ORF3a	176	ERR5183799	25919	C	T	0,960396	2021-01-03	United Kingdom
ORF7b_5_L	ORF7b	5	ERR5183799	27769	C	T	0,999769	2021-01-03	United Kingdom
N_220_V	N	220	ERR5183799	28932	C	T	0,999229	2021-01-03	United Kingdom
ORF10_30_L	ORF10	30	ERR5183799	29645	G	T	1	2021-01-03	United Kingdom
ORF1ab_1001_I	ORF1ab	1001	ERR5183800	3267	C	T	1	2021-01-04	United Kingdom
ORF1ab_1708_D	ORF1ab	1708	ERR5183800	5388	C	A	1	2021-01-04	United Kingdom
ORF1ab_2230_T	ORF1ab	2230	ERR5183800	6954	T	C	0,999895	2021-01-04	United Kingdom
ORF1ab_3674_NA	ORF1ab	3674	ERR5183800	11287	G	-TCTGGTTTT	0,999514	2021-01-04	United Kingdom
ORF1ab_4031_I	ORF1ab	4031	ERR5183800	12357	C	T	1	2021-01-04	United Kingdom
ORF1ab_314_L	ORF1ab	314	ERR5183800	14408	C	T	1	2021-01-04	United Kingdom
S_68_NA	S	68	ERR5183800	21764	A	-TACATG	0,998324	2021-01-04	United Kingdom
S_143_NA	S	143	ERR5183800	21990	T	-TTA	0,998902	2021-01-04	United Kingdom
S_501_Y	S	501	ERR5183800	23063	A	T	0,999554	2021-01-04	United Kingdom
S_570_D	S	570	ERR5183800	23271	C	A	0,999701	2021-01-04	United Kingdom
S_614_G	S	614	ERR5183800	23403	A	G	0,994481	2021-01-04	United Kingdom
S_681_H	S	681	ERR5183800	23604	C	A	0,998587	2021-01-04	United Kingdom
S_716_I	S	716	ERR5183800	23709	C	T	0,99969	2021-01-04	United Kingdom
S_982_A	S	982	ERR5183800	24506	T	G	1	2021-01-04	United Kingdom
S_1118_H	S	1118	ERR5183800	24914	G	C	0,999714	2021-01-04	United Kingdom
S_1214_G	S	1214	ERR5183800	25202	T	G	0,172847	2021-01-04	United Kingdom
ORF8_27_*	ORF8	27	ERR5183800	27972	C	T	1	2021-01-04	United Kingdom
ORF8_52_I	ORF8	52	ERR5183800	28048	G	T	1	2021-01-04	United Kingdom
ORF8_68_*	ORF8	68	ERR5183800	28095	A	T	0,997729	2021-01-04	United Kingdom
ORF8_73_C	ORF8	73	ERR5183800	28111	A	G	0,99968	2021-01-04	United Kingdom
N_3_H	N	3	ERR5183800	28280	G	C	1	2021-01-04	United Kingdom
N_3_V	N	3	ERR5183800	28281	A	T	0,999932	2021-01-04	United Kingdom
N_3_E	N	3	ERR5183800	28282	T	A	1	2021-01-04	United Kingdom
N_200_C	N	200	ERR5183800	28871	G	T	1	2021-01-04	United Kingdom
N_203_K	N	203	ERR5183800	28881	G	A	0,996109	2021-01-04	United Kingdom
N_204_R	N	204	ERR5183800	28883	G	C	1	2021-01-04	United Kingdom
N_235_F	N	235	ERR5183800	28977	C	T	1	2021-01-04	United Kingdom
N_254_V	N	254	ERR5183800	29034	C	T	0,0512132	2021-01-04	United Kingdom
ORF1ab_1001_I	ORF1ab	1001	ERR5183801	3267	C	T	0,999891	2021-01-03	United Kingdom
ORF1ab_1708_D	ORF1ab	1708	ERR5183801	5388	C	A	1	2021-01-03	United Kingdom
ORF1ab_2230_T	ORF1ab	2230	ERR5183801	6954	T	C	0,999763	2021-01-03	United Kingdom
ORF1ab_3674_NA	ORF1ab	3674	ERR5183801	11287	G	-TCTGGTTTT	0,999026	2021-01-03	United Kingdom
ORF1ab_3829_F	ORF1ab	3829	ERR5183801	11750	C	T	0,99938	2021-01-03	United Kingdom
ORF1ab_100_Y	ORF1ab	100	ERR5183801	13765	G	T	1	2021-01-03	United Kingdom
ORF1ab_314_L	ORF1ab	314	ERR5183801	14408	C	T	0,999826	2021-01-03	United Kingdom
S_68_NA	S	68	ERR5183801	21764	A	-TACATG	0,993724	2021-01-03	United Kingdom
S_143_NA	S	143	ERR5183801	21990	T	-TTA	0,998394	2021-01-03	United Kingdom
S_501_Y	S	501	ERR5183801	23063	A	T	0,999857	2021-01-03	United Kingdom
S_570_D	S	570	ERR5183801	23271	C	A	0,999936	2021-01-03	United Kingdom
S_614_G	S	614	ERR5183801	23403	A	G	0,996272	2021-01-03	United Kingdom
S_681_H	S	681	ERR5183801	23604	C	A	0,999708	2021-01-03	United Kingdom
S_716_I	S	716	ERR5183801	23709	C	T	0,999854	2021-01-03	United Kingdom
S_982_A	S	982	ERR5183801	24506	T	G	1	2021-01-03	United Kingdom
S_1118_H	S	1118	ERR5183801	24914	G	C	0,999918	2021-01-03	United Kingdom
S_1214_G	S	1214	ERR5183801	25202	T	G	0,156809	2021-01-03	United Kingdom
ORF8_27_*	ORF8	27	ERR5183801	27972	C	T	1	2021-01-03	United Kingdom
ORF8_52_I	ORF8	52	ERR5183801	28048	G	T	0,999572	2021-01-03	United Kingdom
ORF8_73_C	ORF8	73	ERR5183801	28111	A	G	0,999818	2021-01-03	United Kingdom
N_3_H	N	3	ERR5183801	28280	G	C	0,999594	2021-01-03	United Kingdom
N_3_V	N	3	ERR5183801	28281	A	T	1	2021-01-03	United Kingdom
N_3_E	N	3	ERR5183801	28282	T	A	0,999661	2021-01-03	United Kingdom
N_203_K	N	203	ERR5183801	28881	G	A	0,998322	2021-01-03	United Kingdom
N_204_R	N	204	ERR5183801	28883	G	C	0,999667	2021-01-03	United Kingdom
N_235_F	N	235	ERR5183801	28977	C	T	0,999652	2021-01-03	United Kingdom
ORF1ab_399_R	ORF1ab	399	ERR5183805	1461	A	G	0,999774	2020-12-31	United Kingdom
ORF1ab_1001_I	ORF1ab	1001	ERR5183805	3267	C	T	0,999755	2020-12-31	United Kingdom
ORF1ab_1708_D	ORF1ab	1708	ERR5183805	5388	C	A	1	2020-12-31	United Kingdom
ORF1ab_2230_T	ORF1ab	2230	ERR5183805	6954	T	C	1	2020-12-31	United Kingdom
ORF1ab_3674_NA	ORF1ab	3674	ERR5183805	11287	G	-TCTGGTTTT	0,994899	2020-12-31	United Kingdom
ORF1ab_314_L	ORF1ab	314	ERR5183805	14408	C	T	0,999589	2020-12-31	United Kingdom
ORF1ab_1383_R	ORF1ab	1383	ERR5183805	17615	A	G	1	2020-12-31	United Kingdom
S_68_NA	S	68	ERR5183805	21764	A	-TACATG	0,998435	2020-12-31	United Kingdom
S_143_NA	S	143	ERR5183805	21990	T	-TTA	0,997543	2020-12-31	United Kingdom
S_501_Y	S	501	ERR5183805	23063	A	T	0,999836	2020-12-31	United Kingdom
S_570_D	S	570	ERR5183805	23271	C	A	0,999892	2020-12-31	United Kingdom
S_614_G	S	614	ERR5183805	23403	A	G	0,999894	2020-12-31	United Kingdom
S_681_H	S	681	ERR5183805	23604	C	A	1	2020-12-31	United Kingdom
S_716_I	S	716	ERR5183805	23709	C	T	1	2020-12-31	United Kingdom
S_982_A	S	982	ERR5183805	24506	T	G	1	2020-12-31	United Kingdom
S_1118_H	S	1118	ERR5183805	24914	G	C	1	2020-12-31	United Kingdom
S_1214_G	S	1214	ERR5183805	25202	T	G	0,124076	2020-12-31	United Kingdom
E_9_I	E	9	ERR5183805	26270	C	T	0,999926	2020-12-31	United Kingdom
ORF8_27_*	ORF8	27	ERR5183805	27972	C	T	1	2020-12-31	United Kingdom
ORF8_52_I	ORF8	52	ERR5183805	28048	G	T	1	2020-12-31	United Kingdom
ORF8_73_C	ORF8	73	ERR5183805	28111	A	G	0,999919	2020-12-31	United Kingdom
N_3_H	N	3	ERR5183805	28280	G	C	0,999891	2020-12-31	United Kingdom
N_3_V	N	3	ERR5183805	28281	A	T	1	2020-12-31	United Kingdom
N_3_E	N	3	ERR5183805	28282	T	A	0,999452	2020-12-31	United Kingdom
N_203_K	N	203	ERR5183805	28881	G	A	0,999287	2020-12-31	United Kingdom
N_204_R	N	204	ERR5183805	28883	G	C	0,999652	2020-12-31	United Kingdom
N_235_F	N	235	ERR5183805	28977	C	T	1	2020-12-31	United Kingdom
ORF1ab_122_F	ORF1ab	122	ERR5183814	629	C	T	0,0597971	2020-12-30	United Kingdom
ORF1ab_1001_I	ORF1ab	1001	ERR5183814	3267	C	T	1	2020-12-30	United Kingdom
ORF1ab_1567_A	ORF1ab	1567	ERR5183814	4964	A	G	1	2020-12-30	United Kingdom
ORF1ab_1708_D	ORF1ab	1708	ERR5183814	5388	C	A	1	2020-12-30	United Kingdom
ORF1ab_2230_T	ORF1ab	2230	ERR5183814	6954	T	C	1	2020-12-30	United Kingdom
ORF1ab_3674_NA	ORF1ab	3674	ERR5183814	11287	G	-TCTGGTTTT	0,999611	2020-12-30	United Kingdom
ORF1ab_3966_R	ORF1ab	3966	ERR5183814	12162	A	G	1	2020-12-30	United Kingdom
ORF1ab_314_L	ORF1ab	314	ERR5183814	14408	C	T	1	2020-12-30	United Kingdom
ORF1ab_1383_R	ORF1ab	1383	ERR5183814	17615	A	G	1	2020-12-30	United Kingdom
S_68_NA	S	68	ERR5183814	21764	A	-TACATG	0,990028	2020-12-30	United Kingdom
S_143_NA	S	143	ERR5183814	21990	T	-TTA	0,998305	2020-12-30	United Kingdom
S_501_Y	S	501	ERR5183814	23063	A	T	0,999652	2020-12-30	United Kingdom
S_570_D	S	570	ERR5183814	23271	C	A	0,999907	2020-12-30	United Kingdom
S_614_G	S	614	ERR5183814	23403	A	G	0,99991	2020-12-30	United Kingdom
S_681_H	S	681	ERR5183814	23604	C	A	0,9996	2020-12-30	United Kingdom
S_716_I	S	716	ERR5183814	23709	C	T	0,999802	2020-12-30	United Kingdom
S_982_A	S	982	ERR5183814	24506	T	G	1	2020-12-30	United Kingdom
S_1118_H	S	1118	ERR5183814	24914	G	C	0,999922	2020-12-30	United Kingdom
S_1214_G	S	1214	ERR5183814	25202	T	G	0,152801	2020-12-30	United Kingdom
ORF7a_62_*	ORF7a	62	ERR5183814	27577	C	T	1	2020-12-30	United Kingdom
ORF8_27_*	ORF8	27	ERR5183814	27972	C	T	1	2020-12-30	United Kingdom
ORF8_52_I	ORF8	52	ERR5183814	28048	G	T	1	2020-12-30	United Kingdom
ORF8_73_C	ORF8	73	ERR5183814	28111	A	G	0,999915	2020-12-30	United Kingdom
N_3_H	N	3	ERR5183814	28280	G	C	0,998346	2020-12-30	United Kingdom
N_3_V	N	3	ERR5183814	28281	A	T	1	2020-12-30	United Kingdom
N_3_E	N	3	ERR5183814	28282	T	A	0,999903	2020-12-30	United Kingdom
N_203_K	N	203	ERR5183814	28881	G	A	1	2020-12-30	United Kingdom
N_204_R	N	204	ERR5183814	28883	G	C	1	2020-12-30	United Kingdom
N_235_F	N	235	ERR5183814	28977	C	T	1	2020-12-30	United Kingdom
ORF1ab_131_S	ORF1ab	131	ERR5183816	656	G	T	0,12817	2021-01-02	United Kingdom
ORF1ab_322_N	ORF1ab	322	ERR5183816	1231	G	T	0,999763	2021-01-02	United Kingdom
ORF1ab_1001_I	ORF1ab	1001	ERR5183816	3267	C	T	1	2021-01-02	United Kingdom
ORF1ab_1708_D	ORF1ab	1708	ERR5183816	5388	C	A	1	2021-01-02	United Kingdom
ORF1ab_2230_T	ORF1ab	2230	ERR5183816	6954	T	C	0,999497	2021-01-02	United Kingdom
ORF1ab_3603_NA	ORF1ab	3603	ERR5183816	11074	C	+T	0,0753532	2021-01-02	United Kingdom
ORF1ab_3606_NA	ORF1ab	3606	ERR5183816	11082	T	-G	0,0797484	2021-01-02	United Kingdom
ORF1ab_3606_F	ORF1ab	3606	ERR5183816	11083	G	T	0,615385	2021-01-02	United Kingdom
ORF1ab_3674_NA	ORF1ab	3674	ERR5183816	11287	G	-TCTGGTTTT	0,999344	2021-01-02	United Kingdom
ORF1ab_17_I	ORF1ab	17	ERR5183816	13517	C	T	0,998405	2021-01-02	United Kingdom
ORF1ab_314_L	ORF1ab	314	ERR5183816	14408	C	T	1	2021-01-02	United Kingdom
ORF1ab_1383_R	ORF1ab	1383	ERR5183816	17615	A	G	1	2021-01-02	United Kingdom
S_68_NA	S	68	ERR5183816	21764	A	-TACATG	0,99256	2021-01-02	United Kingdom
S_143_NA	S	143	ERR5183816	21990	T	-TTA	0,999205	2021-01-02	United Kingdom
S_501_Y	S	501	ERR5183816	23063	A	T	0,999832	2021-01-02	United Kingdom
S_570_D	S	570	ERR5183816	23271	C	A	0,999916	2021-01-02	United Kingdom
S_614_G	S	614	ERR5183816	23403	A	G	0,994602	2021-01-02	United Kingdom
S_681_H	S	681	ERR5183816	23604	C	A	0,999835	2021-01-02	United Kingdom
S_716_I	S	716	ERR5183816	23709	C	T	0,999836	2021-01-02	United Kingdom
S_982_A	S	982	ERR5183816	24506	T	G	0,999545	2021-01-02	United Kingdom
S_1118_H	S	1118	ERR5183816	24914	G	C	0,999555	2021-01-02	United Kingdom
S_1214_G	S	1214	ERR5183816	25202	T	G	0,0510061	2021-01-02	United Kingdom
ORF8_27_*	ORF8	27	ERR5183816	27972	C	T	0,999607	2021-01-02	United Kingdom
ORF8_52_I	ORF8	52	ERR5183816	28048	G	T	0,999619	2021-01-02	United Kingdom
ORF8_73_C	ORF8	73	ERR5183816	28111	A	G	1	2021-01-02	United Kingdom
N_3_H	N	3	ERR5183816	28280	G	C	1	2021-01-02	United Kingdom
N_3_V	N	3	ERR5183816	28281	A	T	0,999828	2021-01-02	United Kingdom
N_3_E	N	3	ERR5183816	28282	T	A	0,999828	2021-01-02	United Kingdom
N_203_K	N	203	ERR5183816	28881	G	A	0,999737	2021-01-02	United Kingdom
N_204_R	N	204	ERR5183816	28883	G	C	1	2021-01-02	United Kingdom
N_235_F	N	235	ERR5183816	28977	C	T	0,999723	2021-01-02	United Kingdom
ORF1ab_319_I	ORF1ab	319	ERR5183817	1221	C	T	0,225427	2021-01-02	United Kingdom
ORF1ab_859_V	ORF1ab	859	ERR5183817	2841	C	T	0,999877	2021-01-02	United Kingdom
ORF1ab_1001_I	ORF1ab	1001	ERR5183817	3267	C	T	0,999927	2021-01-02	United Kingdom
ORF1ab_1708_D	ORF1ab	1708	ERR5183817	5388	C	A	1	2021-01-02	United Kingdom
ORF1ab_2230_T	ORF1ab	2230	ERR5183817	6954	T	C	0,999718	2021-01-02	United Kingdom
ORF1ab_3674_NA	ORF1ab	3674	ERR5183817	11287	G	-TCTGGTTTT	0,999496	2021-01-02	United Kingdom
ORF1ab_314_L	ORF1ab	314	ERR5183817	14408	C	T	1	2021-01-02	United Kingdom
ORF1ab_1383_R	ORF1ab	1383	ERR5183817	17615	A	G	0,999045	2021-01-02	United Kingdom
S_68_NA	S	68	ERR5183817	21764	A	-TACATG	0,998757	2021-01-02	United Kingdom
S_143_NA	S	143	ERR5183817	21990	T	-TTA	0,996968	2021-01-02	United Kingdom
S_501_Y	S	501	ERR5183817	23063	A	T	0,999528	2021-01-02	United Kingdom
S_570_D	S	570	ERR5183817	23271	C	A	0,999829	2021-01-02	United Kingdom
S_614_G	S	614	ERR5183817	23403	A	G	1	2021-01-02	United Kingdom
S_681_H	S	681	ERR5183817	23604	C	A	0,999374	2021-01-02	United Kingdom
S_716_I	S	716	ERR5183817	23709	C	T	1	2021-01-02	United Kingdom
S_982_A	S	982	ERR5183817	24506	T	G	0,99962	2021-01-02	United Kingdom
S_1118_H	S	1118	ERR5183817	24914	G	C	1	2021-01-02	United Kingdom
S_1214_G	S	1214	ERR5183817	25202	T	G	0,126934	2021-01-02	United Kingdom
ORF8_27_*	ORF8	27	ERR5183817	27972	C	T	0,99949	2021-01-02	United Kingdom
ORF8_52_I	ORF8	52	ERR5183817	28048	G	T	0,999749	2021-01-02	United Kingdom
ORF8_73_C	ORF8	73	ERR5183817	28111	A	G	0,999806	2021-01-02	United Kingdom
N_3_H	N	3	ERR5183817	28280	G	C	0,999947	2021-01-02	United Kingdom
N_3_V	N	3	ERR5183817	28281	A	T	0,999736	2021-01-02	United Kingdom
N_3_E	N	3	ERR5183817	28282	T	A	0,999683	2021-01-02	United Kingdom
N_203_K	N	203	ERR5183817	28881	G	A	0,998487	2021-01-02	United Kingdom
N_204_R	N	204	ERR5183817	28883	G	C	1	2021-01-02	United Kingdom
N_235_F	N	235	ERR5183817	28977	C	T	0,999794	2021-01-02	United Kingdom
ORF1ab_460_Y	ORF1ab	460	ERR5183818	1643	A	T	0,999721	2020-12-31	United Kingdom
ORF1ab_1001_I	ORF1ab	1001	ERR5183818	3267	C	T	0,999863	2020-12-31	United Kingdom
ORF1ab_1708_D	ORF1ab	1708	ERR5183818	5388	C	A	1	2020-12-31	United Kingdom
ORF1ab_2230_T	ORF1ab	2230	ERR5183818	6954	T	C	0,999708	2020-12-31	United Kingdom
ORF1ab_3674_NA	ORF1ab	3674	ERR5183818	11287	G	-TCTGGTTTT	0,999497	2020-12-31	United Kingdom
ORF1ab_314_L	ORF1ab	314	ERR5183818	14408	C	T	1	2020-12-31	United Kingdom
S_68_NA	S	68	ERR5183818	21764	A	-TACATG	0,99653	2020-12-31	United Kingdom
S_143_NA	S	143	ERR5183818	21990	T	-TTA	0,998803	2020-12-31	United Kingdom
S_501_Y	S	501	ERR5183818	23063	A	T	0,999459	2020-12-31	United Kingdom
S_570_D	S	570	ERR5183818	23271	C	A	0,999943	2020-12-31	United Kingdom
S_614_G	S	614	ERR5183818	23403	A	G	0,999497	2020-12-31	United Kingdom
S_681_H	S	681	ERR5183818	23604	C	A	0,999908	2020-12-31	United Kingdom
S_716_I	S	716	ERR5183818	23709	C	T	0,999728	2020-12-31	United Kingdom
S_982_A	S	982	ERR5183818	24506	T	G	1	2020-12-31	United Kingdom
S_1118_H	S	1118	ERR5183818	24914	G	C	0,999793	2020-12-31	United Kingdom
S_1214_G	S	1214	ERR5183818	25202	T	G	0,149195	2020-12-31	United Kingdom
ORF8_27_*	ORF8	27	ERR5183818	27972	C	T	1	2020-12-31	United Kingdom
ORF8_52_I	ORF8	52	ERR5183818	28048	G	T	0,999642	2020-12-31	United Kingdom
ORF8_68_*	ORF8	68	ERR5183818	28095	A	T	0,998775	2020-12-31	United Kingdom
ORF8_73_C	ORF8	73	ERR5183818	28111	A	G	0,999561	2020-12-31	United Kingdom
ORF8_118_V	ORF8	118	ERR5183818	28245	T	G	0,999792	2020-12-31	United Kingdom
ORF8_119_NA	ORF8	119	ERR5183818	28250	T	+CTG	0,993883	2020-12-31	United Kingdom
ORF8_120_NA	ORF8	120	ERR5183818	28253	C	-A	0,999035	2020-12-31	United Kingdom
N_3_H	N	3	ERR5183818	28280	G	C	1	2020-12-31	United Kingdom
N_3_V	N	3	ERR5183818	28281	A	T	0,999873	2020-12-31	United Kingdom
N_3_E	N	3	ERR5183818	28282	T	A	0,999809	2020-12-31	United Kingdom
N_203_K	N	203	ERR5183818	28881	G	A	0,998265	2020-12-31	United Kingdom
N_204_R	N	204	ERR5183818	28883	G	C	1	2020-12-31	United Kingdom
N_235_F	N	235	ERR5183818	28977	C	T	0,999556	2020-12-31	United Kingdom
N_387_R	N	387	ERR5183818	29433	A	G	0,068705	2020-12-31	United Kingdom
ORF1ab_1001_I	ORF1ab	1001	ERR5183822	3267	C	T	0,999931	2021-01-04	United Kingdom
ORF1ab_1708_D	ORF1ab	1708	ERR5183822	5388	C	A	1	2021-01-04	United Kingdom
ORF1ab_2230_T	ORF1ab	2230	ERR5183822	6954	T	C	0,99967	2021-01-04	United Kingdom
ORF1ab_3674_NA	ORF1ab	3674	ERR5183822	11287	G	-TCTGGTTTT	0,997898	2021-01-04	United Kingdom
ORF1ab_314_L	ORF1ab	314	ERR5183822	14408	C	T	1	2021-01-04	United Kingdom
S_68_NA	S	68	ERR5183822	21764	A	-TACATG	1	2021-01-04	United Kingdom
S_143_NA	S	143	ERR5183822	21990	T	-TTA	0,996835	2021-01-04	United Kingdom
S_501_Y	S	501	ERR5183822	23063	A	T	1	2021-01-04	United Kingdom
S_570_D	S	570	ERR5183822	23271	C	A	0,999897	2021-01-04	United Kingdom
S_614_G	S	614	ERR5183822	23403	A	G	0,999867	2021-01-04	United Kingdom
S_681_H	S	681	ERR5183822	23604	C	A	1	2021-01-04	United Kingdom
S_716_I	S	716	ERR5183822	23709	C	T	1	2021-01-04	United Kingdom
S_982_A	S	982	ERR5183822	24506	T	G	0,999794	2021-01-04	United Kingdom
S_1118_H	S	1118	ERR5183822	24914	G	C	1	2021-01-04	United Kingdom
S_1214_G	S	1214	ERR5183822	25202	T	G	0,132579	2021-01-04	United Kingdom
ORF8_27_*	ORF8	27	ERR5183822	27972	C	T	1	2021-01-04	United Kingdom
ORF8_52_I	ORF8	52	ERR5183822	28048	G	T	1	2021-01-04	United Kingdom
ORF8_68_*	ORF8	68	ERR5183822	28095	A	T	0,966825	2021-01-04	United Kingdom
ORF8_73_C	ORF8	73	ERR5183822	28111	A	G	0,999755	2021-01-04	United Kingdom
N_3_H	N	3	ERR5183822	28280	G	C	1	2021-01-04	United Kingdom
N_3_V	N	3	ERR5183822	28281	A	T	0,99966	2021-01-04	United Kingdom
N_3_E	N	3	ERR5183822	28282	T	A	0,999872	2021-01-04	United Kingdom
N_203_K	N	203	ERR5183822	28881	G	A	0,996789	2021-01-04	United Kingdom
N_204_R	N	204	ERR5183822	28883	G	C	0,999918	2021-01-04	United Kingdom
N_235_F	N	235	ERR5183822	28977	C	T	0,999646	2021-01-04	United Kingdom
ORF1ab_1001_I	ORF1ab	1001	ERR5183833	3267	C	T	0,999943	2021-01-03	United Kingdom
ORF1ab_1708_D	ORF1ab	1708	ERR5183833	5388	C	A	1	2021-01-03	United Kingdom
ORF1ab_2230_T	ORF1ab	2230	ERR5183833	6954	T	C	0,995685	2021-01-03	United Kingdom
ORF1ab_3674_NA	ORF1ab	3674	ERR5183833	11287	G	-TCTGGTTTT	0,999194	2021-01-03	United Kingdom
ORF1ab_314_L	ORF1ab	314	ERR5183833	14408	C	T	0,999808	2021-01-03	United Kingdom
S_68_NA	S	68	ERR5183833	21764	A	-TACATG	0,99907	2021-01-03	United Kingdom
S_143_NA	S	143	ERR5183833	21990	T	-TTA	0,999154	2021-01-03	United Kingdom
S_501_Y	S	501	ERR5183833	23063	A	T	0,999849	2021-01-03	United Kingdom
S_570_D	S	570	ERR5183833	23271	C	A	0,999876	2021-01-03	United Kingdom
S_614_G	S	614	ERR5183833	23403	A	G	1	2021-01-03	United Kingdom
S_681_H	S	681	ERR5183833	23604	C	A	0,999844	2021-01-03	United Kingdom
S_716_I	S	716	ERR5183833	23709	C	T	0,999769	2021-01-03	United Kingdom
S_982_A	S	982	ERR5183833	24506	T	G	0,998062	2021-01-03	United Kingdom
S_1118_H	S	1118	ERR5183833	24914	G	C	0,999729	2021-01-03	United Kingdom
S_1214_G	S	1214	ERR5183833	25202	T	G	0,122642	2021-01-03	United Kingdom
ORF8_27_*	ORF8	27	ERR5183833	27972	C	T	0,998982	2021-01-03	United Kingdom
ORF8_52_I	ORF8	52	ERR5183833	28048	G	T	1	2021-01-03	United Kingdom
ORF8_73_C	ORF8	73	ERR5183833	28111	A	G	0,99985	2021-01-03	United Kingdom
N_3_H	N	3	ERR5183833	28280	G	C	0,999958	2021-01-03	United Kingdom
N_3_V	N	3	ERR5183833	28281	A	T	0,999792	2021-01-03	United Kingdom
N_3_E	N	3	ERR5183833	28282	T	A	0,99975	2021-01-03	United Kingdom
N_67_L	N	67	ERR5183833	28473	C	T	0,999903	2021-01-03	United Kingdom
N_203_K	N	203	ERR5183833	28881	G	A	0,998877	2021-01-03	United Kingdom
N_204_R	N	204	ERR5183833	28883	G	C	0,999725	2021-01-03	United Kingdom
N_235_F	N	235	ERR5183833	28977	C	T	0,999235	2021-01-03	United Kingdom
ORF1ab_44_R	ORF1ab	44	ERR5183844	396	A	G	1	2021-01-03	United Kingdom
ORF1ab_3573_R	ORF1ab	3573	ERR5183844	10983	A	G	1	2021-01-03	United Kingdom
ORF1ab_314_L	ORF1ab	314	ERR5183844	14408	C	T	0,999876	2021-01-03	United Kingdom
ORF1ab_2222_V	ORF1ab	2222	ERR5183844	20132	C	T	0,99962	2021-01-03	United Kingdom
S_18_F	S	18	ERR5183844	21614	C	T	0,999005	2021-01-03	United Kingdom
S_222_V	S	222	ERR5183844	22227	C	T	0,999842	2021-01-03	United Kingdom
S_614_G	S	614	ERR5183844	23403	A	G	0,999893	2021-01-03	United Kingdom
S_1214_G	S	1214	ERR5183844	25202	T	G	0,145969	2021-01-03	United Kingdom
ORF8_30_L	ORF8	30	ERR5183844	27982	C	T	0,999716	2021-01-03	United Kingdom
N_220_V	N	220	ERR5183844	28932	C	T	0,999606	2021-01-03	United Kingdom
ORF10_30_L	ORF10	30	ERR5183844	29645	G	T	0,999875	2021-01-03	United Kingdom
ORF1ab_1001_I	ORF1ab	1001	ERR5183845	3267	C	T	0,999868	2021-01-02	United Kingdom
ORF1ab_1708_D	ORF1ab	1708	ERR5183845	5388	C	A	0,99971	2021-01-02	United Kingdom
ORF1ab_2230_T	ORF1ab	2230	ERR5183845	6954	T	C	0,999669	2021-01-02	United Kingdom
ORF1ab_3674_NA	ORF1ab	3674	ERR5183845	11287	G	-TCTGGTTTT	0,996169	2021-01-02	United Kingdom
ORF1ab_314_L	ORF1ab	314	ERR5183845	14408	C	T	0,999226	2021-01-02	United Kingdom
ORF1ab_1383_R	ORF1ab	1383	ERR5183845	17615	A	G	1	2021-01-02	United Kingdom
ORF1ab_2530_N	ORF1ab	2530	ERR5183845	21055	G	A	1	2021-01-02	United Kingdom
S_68_NA	S	68	ERR5183845	21764	A	-TACATG	0,993744	2021-01-02	United Kingdom
S_143_NA	S	143	ERR5183845	21990	T	-TTA	0,998118	2021-01-02	United Kingdom
S_501_Y	S	501	ERR5183845	23063	A	T	0,999411	2021-01-02	United Kingdom
S_570_D	S	570	ERR5183845	23271	C	A	1	2021-01-02	United Kingdom
S_614_G	S	614	ERR5183845	23403	A	G	0,999751	2021-01-02	United Kingdom
S_681_H	S	681	ERR5183845	23604	C	A	0,999879	2021-01-02	United Kingdom
S_716_I	S	716	ERR5183845	23709	C	T	1	2021-01-02	United Kingdom
S_982_A	S	982	ERR5183845	24506	T	G	1	2021-01-02	United Kingdom
S_1118_H	S	1118	ERR5183845	24914	G	C	1	2021-01-02	United Kingdom
S_1214_G	S	1214	ERR5183845	25202	T	G	0,0614973	2021-01-02	United Kingdom
ORF3a_48_F	ORF3a	48	ERR5183845	25534	G	T	0,0710995	2021-01-02	United Kingdom
ORF8_27_*	ORF8	27	ERR5183845	27972	C	T	0,999698	2021-01-02	United Kingdom
ORF8_52_I	ORF8	52	ERR5183845	28048	G	T	0,999697	2021-01-02	United Kingdom
ORF8_73_C	ORF8	73	ERR5183845	28111	A	G	1	2021-01-02	United Kingdom
N_3_H	N	3	ERR5183845	28280	G	C	0,999589	2021-01-02	United Kingdom
N_3_V	N	3	ERR5183845	28281	A	T	0,999726	2021-01-02	United Kingdom
N_3_E	N	3	ERR5183845	28282	T	A	0,999725	2021-01-02	United Kingdom
N_203_K	N	203	ERR5183845	28881	G	A	0,999221	2021-01-02	United Kingdom
N_204_R	N	204	ERR5183845	28883	G	C	0,999247	2021-01-02	United Kingdom
N_235_F	N	235	ERR5183845	28977	C	T	1	2021-01-02	United Kingdom
ORF1ab_166_G	ORF1ab	166	ERR5183851	761	A	G	1	2021-01-01	United Kingdom
ORF1ab_1001_I	ORF1ab	1001	ERR5183851	3267	C	T	1	2021-01-01	United Kingdom
ORF1ab_1643_M	ORF1ab	1643	ERR5183851	5192	C	A	0,999804	2021-01-01	United Kingdom
ORF1ab_1708_D	ORF1ab	1708	ERR5183851	5388	C	A	0,999228	2021-01-01	United Kingdom
ORF1ab_2230_T	ORF1ab	2230	ERR5183851	6954	T	C	0,999728	2021-01-01	United Kingdom
ORF1ab_3674_NA	ORF1ab	3674	ERR5183851	11287	G	-TCTGGTTTT	0,99425	2021-01-01	United Kingdom
ORF1ab_314_L	ORF1ab	314	ERR5183851	14408	C	T	0,9999	2021-01-01	United Kingdom
ORF1ab_1383_R	ORF1ab	1383	ERR5183851	17615	A	G	0,999904	2021-01-01	United Kingdom
S_68_NA	S	68	ERR5183851	21764	A	-TACATG	0,991582	2021-01-01	United Kingdom
S_143_NA	S	143	ERR5183851	21990	T	-TTA	0,992735	2021-01-01	United Kingdom
S_501_Y	S	501	ERR5183851	23063	A	T	0,999057	2021-01-01	United Kingdom
S_570_D	S	570	ERR5183851	23271	C	A	0,999258	2021-01-01	United Kingdom
S_614_G	S	614	ERR5183851	23403	A	G	0,999797	2021-01-01	United Kingdom
S_681_H	S	681	ERR5183851	23604	C	A	0,999905	2021-01-01	United Kingdom
S_716_I	S	716	ERR5183851	23709	C	T	0,999709	2021-01-01	United Kingdom
S_982_A	S	982	ERR5183851	24506	T	G	0,999645	2021-01-01	United Kingdom
S_1118_H	S	1118	ERR5183851	24914	G	C	0,999834	2021-01-01	United Kingdom
S_1214_G	S	1214	ERR5183851	25202	T	G	0,169266	2021-01-01	United Kingdom
ORF8_27_*	ORF8	27	ERR5183851	27972	C	T	0,999549	2021-01-01	United Kingdom
ORF8_52_I	ORF8	52	ERR5183851	28048	G	T	0,999702	2021-01-01	United Kingdom
ORF8_73_C	ORF8	73	ERR5183851	28111	A	G	0,999538	2021-01-01	United Kingdom
N_3_H	N	3	ERR5183851	28280	G	C	0,999924	2021-01-01	United Kingdom
N_3_V	N	3	ERR5183851	28281	A	T	0,999621	2021-01-01	United Kingdom
N_3_E	N	3	ERR5183851	28282	T	A	0,999241	2021-01-01	United Kingdom
N_203_K	N	203	ERR5183851	28881	G	A	0,997864	2021-01-01	United Kingdom
N_204_R	N	204	ERR5183851	28883	G	C	0,999478	2021-01-01	United Kingdom
N_235_F	N	235	ERR5183851	28977	C	T	0,998862	2021-01-01	United Kingdom
ORF1ab_374_Y	ORF1ab	374	ERR5183857	1385	C	T	0,247908	2020-12-31	United Kingdom
ORF1ab_588_P	ORF1ab	588	ERR5183857	2027	T	C	0,0758787	2020-12-31	United Kingdom
ORF1ab_1001_I	ORF1ab	1001	ERR5183857	3267	C	T	0,999706	2020-12-31	United Kingdom
ORF1ab_1147_L	ORF1ab	1147	ERR5183857	3705	C	T	0,121212	2020-12-31	United Kingdom
ORF1ab_1314_T	ORF1ab	1314	ERR5183857	4205	G	A	0,0828729	2020-12-31	United Kingdom
ORF1ab_2230_T	ORF1ab	2230	ERR5183857	6954	T	C	0,999494	2020-12-31	United Kingdom
ORF1ab_2700_I	ORF1ab	2700	ERR5183857	8364	A	T	0,0659341	2020-12-31	United Kingdom
ORF1ab_2785_T	ORF1ab	2785	ERR5183857	8618	G	A	0,0755396	2020-12-31	United Kingdom
ORF1ab_3261_I	ORF1ab	3261	ERR5183857	10046	G	A	0,124646	2020-12-31	United Kingdom
ORF1ab_3264_C	ORF1ab	3264	ERR5183857	10055	A	T	0,113636	2020-12-31	United Kingdom
ORF1ab_3608_K	ORF1ab	3608	ERR5183857	11087	G	A	0,0762809	2020-12-31	United Kingdom
ORF1ab_3660_L	ORF1ab	3660	ERR5183857	11243	G	T	0,0709859	2020-12-31	United Kingdom
ORF1ab_3674_NA	ORF1ab	3674	ERR5183857	11287	G	-TCTGGTTTT	0,998608	2020-12-31	United Kingdom
ORF1ab_3831_T	ORF1ab	3831	ERR5183857	11756	C	A	0,204889	2020-12-31	United Kingdom
ORF1ab_3958_V	ORF1ab	3958	ERR5183857	12138	C	T	0,0623425	2020-12-31	United Kingdom
ORF1ab_4357_V	ORF1ab	4357	ERR5183857	13335	C	T	0,059185	2020-12-31	United Kingdom
ORF1ab_4397_*	ORF1ab	4397	ERR5183857	13454	C	T	0,0842434	2020-12-31	United Kingdom
ORF1ab_314_L	ORF1ab	314	ERR5183857	14408	C	T	1	2020-12-31	United Kingdom
ORF1ab_319_NA	ORF1ab	319	ERR5183857	14422	C	-CA	0,0786885	2020-12-31	United Kingdom
ORF1ab_322_NA	ORF1ab	322	ERR5183857	14432	G	-A	0,0801282	2020-12-31	United Kingdom
ORF1ab_452_S	ORF1ab	452	ERR5183857	14821	C	T	0,0625	2020-12-31	United Kingdom
ORF1ab_902_Y	ORF1ab	902	ERR5183857	16171	A	T	0,0977011	2020-12-31	United Kingdom
ORF1ab_1366_C	ORF1ab	1366	ERR5183857	17563	C	T	0,0902985	2020-12-31	United Kingdom
ORF1ab_1383_R	ORF1ab	1383	ERR5183857	17615	A	G	1	2020-12-31	United Kingdom
ORF1ab_1708_A	ORF1ab	1708	ERR5183857	18590	T	C	0,111046	2020-12-31	United Kingdom
ORF1ab_2159_D	ORF1ab	2159	ERR5183857	19943	C	A	0,145985	2020-12-31	United Kingdom
ORF1ab_2168_V	ORF1ab	2168	ERR5183857	19970	C	T	0,139706	2020-12-31	United Kingdom
ORF1ab_2172_NA	ORF1ab	2172	ERR5183857	19983	C	+T	0,131387	2020-12-31	United Kingdom
ORF1ab_2696_Q	ORF1ab	2696	ERR5183857	21553	T	C	0,144747	2020-12-31	United Kingdom
S_68_NA	S	68	ERR5183857	21764	A	-TACATG	0,998537	2020-12-31	United Kingdom
S_143_NA	S	143	ERR5183857	21990	T	-TTA	0,938134	2020-12-31	United Kingdom
S_144_NA	S	144	ERR5183857	21993	A	-TTACC	0,0613823	2020-12-31	United Kingdom
S_309_K	S	309	ERR5183857	22487	G	A	0,0821832	2020-12-31	United Kingdom
S_501_Y	S	501	ERR5183857	23063	A	T	1	2020-12-31	United Kingdom
S_570_D	S	570	ERR5183857	23271	C	A	1	2020-12-31	United Kingdom
S_614_G	S	614	ERR5183857	23403	A	G	0,999869	2020-12-31	United Kingdom
S_681_H	S	681	ERR5183857	23604	C	A	1	2020-12-31	United Kingdom
S_716_I	S	716	ERR5183857	23709	C	T	1	2020-12-31	United Kingdom
S_966_P	S	966	ERR5183857	24459	T	C	0,0527325	2020-12-31	United Kingdom
S_982_A	S	982	ERR5183857	24506	T	G	1	2020-12-31	United Kingdom
S_987_L	S	987	ERR5183857	24521	G	C	0,0831721	2020-12-31	United Kingdom
S_1118_H	S	1118	ERR5183857	24914	G	C	0,999806	2020-12-31	United Kingdom
S_1180_NA	S	1180	ERR5183857	25100	C	-AA	0,0686116	2020-12-31	United Kingdom
S_1214_G	S	1214	ERR5183857	25202	T	G	0,117825	2020-12-31	United Kingdom
ORF3a_94_NA	ORF3a	94	ERR5183857	25672	C	-T	0,0524017	2020-12-31	United Kingdom
ORF3a_166_NA	ORF3a	166	ERR5183857	25889	C	-A	0,119048	2020-12-31	United Kingdom
ORF7a_17_F	ORF7a	17	ERR5183857	27442	C	T	0,057635	2020-12-31	United Kingdom
ORF8_27_*	ORF8	27	ERR5183857	27972	C	T	1	2020-12-31	United Kingdom
ORF8_52_I	ORF8	52	ERR5183857	28048	G	T	1	2020-12-31	United Kingdom
ORF8_73_C	ORF8	73	ERR5183857	28111	A	G	0,999911	2020-12-31	United Kingdom
N_3_H	N	3	ERR5183857	28280	G	C	1	2020-12-31	United Kingdom
N_3_V	N	3	ERR5183857	28281	A	T	0,999783	2020-12-31	United Kingdom
N_3_E	N	3	ERR5183857	28282	T	A	0,999567	2020-12-31	United Kingdom
N_203_K	N	203	ERR5183857	28881	G	A	0,99923	2020-12-31	United Kingdom
N_204_R	N	204	ERR5183857	28883	G	C	1	2020-12-31	United Kingdom
N_235_F	N	235	ERR5183857	28977	C	T	1	2020-12-31	United Kingdom
ORF1ab_82_NA	ORF1ab	82	ERR5183859	509	G	-GTCATGTTA	0,0653595	2020-12-31	United Kingdom
ORF1ab_124_C	ORF1ab	124	ERR5183859	635	C	T	0,245033	2020-12-31	United Kingdom
ORF1ab_580_F	ORF1ab	580	ERR5183859	2003	C	T	0,0526159	2020-12-31	United Kingdom
ORF1ab_930_Y	ORF1ab	930	ERR5183859	3053	G	T	0,997135	2020-12-31	United Kingdom
ORF1ab_1574_I	ORF1ab	1574	ERR5183859	4985	G	A	0,050489	2020-12-31	United Kingdom
ORF1ab_2253_NA	ORF1ab	2253	ERR5183859	7024	A	-ATGTCTAATTT	0,0695035	2020-12-31	United Kingdom
ORF1ab_2620_F	ORF1ab	2620	ERR5183859	8123	C	T	1	2020-12-31	United Kingdom
ORF1ab_2780_S	ORF1ab	2780	ERR5183859	8604	T	C	1	2020-12-31	United Kingdom
ORF1ab_3448_NA	ORF1ab	3448	ERR5183859	10607	T	-TTG	0,239158	2020-12-31	United Kingdom
ORF1ab_3603_NA	ORF1ab	3603	ERR5183859	11074	C	+T	0,110266	2020-12-31	United Kingdom
ORF1ab_3636_NA	ORF1ab	3636	ERR5183859	11172	T	-C	0,053017	2020-12-31	United Kingdom
ORF1ab_3694_NA	ORF1ab	3694	ERR5183859	11347	T	-ATG	0,0567078	2020-12-31	United Kingdom
ORF1ab_3884_L	ORF1ab	3884	ERR5183859	11916	C	T	0,0846572	2020-12-31	United Kingdom
ORF1ab_314_L	ORF1ab	314	ERR5183859	14408	C	T	1	2020-12-31	United Kingdom
ORF1ab_647_S	ORF1ab	647	ERR5183859	15406	G	T	0,999156	2020-12-31	United Kingdom
ORF1ab_1003_G	ORF1ab	1003	ERR5183859	16474	A	G	1	2020-12-31	United Kingdom
ORF1ab_1234_Y	ORF1ab	1234	ERR5183859	17167	C	T	0,105063	2020-12-31	United Kingdom
ORF1ab_1661_I	ORF1ab	1661	ERR5183859	18449	G	T	0,0502906	2020-12-31	United Kingdom
ORF1ab_2253_D	ORF1ab	2253	ERR5183859	20226	A	T	0,0536585	2020-12-31	United Kingdom
ORF1ab_2411_F	ORF1ab	2411	ERR5183859	20698	C	T	1	2020-12-31	United Kingdom
ORF1ab_2522_NA	ORF1ab	2522	ERR5183859	21032	A	-TC	0,0644778	2020-12-31	United Kingdom
S_108_NA	S	108	ERR5183859	21884	A	-CTACTT	0,0907563	2020-12-31	United Kingdom
S_614_G	S	614	ERR5183859	23403	A	G	0,999884	2020-12-31	United Kingdom
S_1214_G	S	1214	ERR5183859	25202	T	G	0,176198	2020-12-31	United Kingdom
ORF8_8_E	ORF8	8	ERR5183859	27916	G	A	0,958333	2020-12-31	United Kingdom
N_166_A	N	166	ERR5183859	28769	A	G	0,14268	2020-12-31	United Kingdom
N_203_K	N	203	ERR5183859	28881	G	A	1	2020-12-31	United Kingdom
N_204_R	N	204	ERR5183859	28883	G	C	1	2020-12-31	United Kingdom
ORF1ab_1001_I	ORF1ab	1001	ERR5183868	3267	C	T	0,999885	2021-01-03	United Kingdom
ORF1ab_1708_D	ORF1ab	1708	ERR5183868	5388	C	A	1	2021-01-03	United Kingdom
ORF1ab_2230_T	ORF1ab	2230	ERR5183868	6954	T	C	0,999473	2021-01-03	United Kingdom
ORF1ab_3674_NA	ORF1ab	3674	ERR5183868	11287	G	-TCTGGTTTT	0,999377	2021-01-03	United Kingdom
ORF1ab_4031_I	ORF1ab	4031	ERR5183868	12357	C	T	1	2021-01-03	United Kingdom
ORF1ab_314_L	ORF1ab	314	ERR5183868	14408	C	T	1	2021-01-03	United Kingdom
S_68_NA	S	68	ERR5183868	21764	A	-TACATG	0,998236	2021-01-03	United Kingdom
S_143_NA	S	143	ERR5183868	21990	T	-TTA	0,997874	2021-01-03	United Kingdom
S_501_Y	S	501	ERR5183868	23063	A	T	0,999754	2021-01-03	United Kingdom
S_570_D	S	570	ERR5183868	23271	C	A	0,99995	2021-01-03	United Kingdom
S_614_G	S	614	ERR5183868	23403	A	G	1	2021-01-03	United Kingdom
S_681_H	S	681	ERR5183868	23604	C	A	0,999922	2021-01-03	United Kingdom
S_716_I	S	716	ERR5183868	23709	C	T	0,999765	2021-01-03	United Kingdom
S_982_A	S	982	ERR5183868	24506	T	G	0,999899	2021-01-03	United Kingdom
S_1118_H	S	1118	ERR5183868	24914	G	C	1	2021-01-03	United Kingdom
S_1214_G	S	1214	ERR5183868	25202	T	G	0,113015	2021-01-03	United Kingdom
ORF7a_72_T	ORF7a	72	ERR5183868	27608	A	C	0,0544483	2021-01-03	United Kingdom
ORF8_27_*	ORF8	27	ERR5183868	27972	C	T	0,999619	2021-01-03	United Kingdom
ORF8_52_I	ORF8	52	ERR5183868	28048	G	T	0,999812	2021-01-03	United Kingdom
ORF8_68_*	ORF8	68	ERR5183868	28095	A	T	0,999631	2021-01-03	United Kingdom
ORF8_73_C	ORF8	73	ERR5183868	28111	A	G	0,999503	2021-01-03	United Kingdom
N_3_H	N	3	ERR5183868	28280	G	C	0,999833	2021-01-03	United Kingdom
N_3_V	N	3	ERR5183868	28281	A	T	0,999888	2021-01-03	United Kingdom
N_3_E	N	3	ERR5183868	28282	T	A	0,99961	2021-01-03	United Kingdom
N_200_C	N	200	ERR5183868	28871	G	T	1	2021-01-03	United Kingdom
N_203_K	N	203	ERR5183868	28881	G	A	0,99885	2021-01-03	United Kingdom
N_204_R	N	204	ERR5183868	28883	G	C	1	2021-01-03	United Kingdom
N_235_F	N	235	ERR5183868	28977	C	T	0,999276	2021-01-03	United Kingdom
ORF1ab_192_D	ORF1ab	192	ERR5183886	840	G	A	0,999369	2021-01-03	United Kingdom
ORF1ab_1047_G	ORF1ab	1047	ERR5183886	3405	A	G	1	2021-01-03	United Kingdom
ORF1ab_3395_S	ORF1ab	3395	ERR5183886	10448	C	T	0,998234	2021-01-03	United Kingdom
ORF1ab_314_L	ORF1ab	314	ERR5183886	14408	C	T	0,998779	2021-01-03	United Kingdom
ORF1ab_2073_A	ORF1ab	2073	ERR5183886	19685	T	C	0,0928094	2021-01-03	United Kingdom
ORF1ab_2172_NA	ORF1ab	2172	ERR5183886	19983	C	+T	0,0502092	2021-01-03	United Kingdom
S_18_F	S	18	ERR5183886	21614	C	T	1	2021-01-03	United Kingdom
S_167_NA	S	167	ERR5183886	22062	C	+T	0,078116	2021-01-03	United Kingdom
S_179_F	S	179	ERR5183886	22097	C	T	0,0743405	2021-01-03	United Kingdom
S_222_V	S	222	ERR5183886	22227	C	T	1	2021-01-03	United Kingdom
S_614_G	S	614	ERR5183886	23403	A	G	0,999906	2021-01-03	United Kingdom
S_1214_G	S	1214	ERR5183886	25202	T	G	0,135705	2021-01-03	United Kingdom
N_220_V	N	220	ERR5183886	28932	C	T	1	2021-01-03	United Kingdom
ORF10_30_L	ORF10	30	ERR5183886	29645	G	T	1	2021-01-03	United Kingdom
ORF1ab_199_V	ORF1ab	199	ERR5183887	861	A	T	0,0827719	2021-01-02	United Kingdom
ORF1ab_308_A	ORF1ab	308	ERR5183887	1187	T	G	0,0754717	2021-01-02	United Kingdom
ORF1ab_341_F	ORF1ab	341	ERR5183887	1287	G	T	0,0524809	2021-01-02	United Kingdom
ORF1ab_455_NA	ORF1ab	455	ERR5183887	1628	C	+A	0,062	2021-01-02	United Kingdom
ORF1ab_748_L	ORF1ab	748	ERR5183887	2508	C	T	0,190476	2021-01-02	United Kingdom
ORF1ab_1158_L	ORF1ab	1158	ERR5183887	3738	C	T	0,996618	2021-01-02	United Kingdom
ORF1ab_1211_NA	ORF1ab	1211	ERR5183887	3898	T	-A	0,278075	2021-01-02	United Kingdom
ORF1ab_1839_NA	ORF1ab	1839	ERR5183887	5781	T	-A	0,0687345	2021-01-02	United Kingdom
ORF1ab_1927_NA	ORF1ab	1927	ERR5183887	6044	A	-ATTT	0,0777202	2021-01-02	United Kingdom
ORF1ab_2583_NA	ORF1ab	2583	ERR5183887	8012	A	-G	0,0830645	2021-01-02	United Kingdom
ORF1ab_2607_NA	ORF1ab	2607	ERR5183887	8084	G	-AA	0,0831296	2021-01-02	United Kingdom
ORF1ab_2710_NA	ORF1ab	2710	ERR5183887	8394	C	-T	0,0963455	2021-01-02	United Kingdom
ORF1ab_2875_H	ORF1ab	2875	ERR5183887	8889	G	A	0,124352	2021-01-02	United Kingdom
ORF1ab_2949_NA	ORF1ab	2949	ERR5183887	9111	G	-C	0,150284	2021-01-02	United Kingdom
ORF1ab_3000_NA	ORF1ab	3000	ERR5183887	9265	T	-A	0,178138	2021-01-02	United Kingdom
ORF1ab_3409_NA	ORF1ab	3409	ERR5183887	10492	T	-AG	0,0710963	2021-01-02	United Kingdom
ORF1ab_3959_NA	ORF1ab	3959	ERR5183887	12140	A	-C	0,186346	2021-01-02	United Kingdom
ORF1ab_4327_G	ORF1ab	4327	ERR5183887	13244	T	G	0,0932281	2021-01-02	United Kingdom
ORF1ab_314_L	ORF1ab	314	ERR5183887	14408	C	T	1	2021-01-02	United Kingdom
ORF1ab_469_N	ORF1ab	469	ERR5183887	14874	G	T	0,221687	2021-01-02	United Kingdom
ORF1ab_1063_T	ORF1ab	1063	ERR5183887	16654	G	A	0,0661216	2021-01-02	United Kingdom
ORF1ab_1269_NA	ORF1ab	1269	ERR5183887	17274	C	-A	0,0792652	2021-01-02	United Kingdom
ORF1ab_1504_NA	ORF1ab	1504	ERR5183887	17977	C	-T	0,137883	2021-01-02	United Kingdom
ORF1ab_1636_F	ORF1ab	1636	ERR5183887	18374	C	T	0,198875	2021-01-02	United Kingdom
ORF1ab_1738_S	ORF1ab	1738	ERR5183887	18679	G	T	0,106419	2021-01-02	United Kingdom
ORF1ab_1892_NA	ORF1ab	1892	ERR5183887	19142	A	+T	0,127715	2021-01-02	United Kingdom
ORF1ab_1943_NA	ORF1ab	1943	ERR5183887	19294	T	-TGTA	0,111588	2021-01-02	United Kingdom
ORF1ab_2648_L	ORF1ab	2648	ERR5183887	21410	C	T	0,101515	2021-01-02	United Kingdom
S_71_F	S	71	ERR5183887	21774	C	T	1	2021-01-02	United Kingdom
S_98_F	S	98	ERR5183887	21855	C	T	0,0887218	2021-01-02	United Kingdom
S_200_NA	S	200	ERR5183887	22161	A	-TTT	0,0936591	2021-01-02	United Kingdom
S_222_V	S	222	ERR5183887	22227	C	T	1	2021-01-02	United Kingdom
S_614_G	S	614	ERR5183887	23403	A	G	1	2021-01-02	United Kingdom
S_821_NA	S	821	ERR5183887	24025	A	-CTT	0,121212	2021-01-02	United Kingdom
S_1117_NA	S	1117	ERR5183887	24911	A	-C	0,0951255	2021-01-02	United Kingdom
S_1183_T	S	1183	ERR5183887	25110	T	C	0,0628698	2021-01-02	United Kingdom
S_1214_G	S	1214	ERR5183887	25202	T	G	0,149533	2021-01-02	United Kingdom
E_46_T	E	46	ERR5183887	26381	T	C	0,194508	2021-01-02	United Kingdom
M_13_NA	M	13	ERR5183887	26561	T	-A	0,0601563	2021-01-02	United Kingdom
N_220_V	N	220	ERR5183887	28932	C	T	1	2021-01-02	United Kingdom
N_229_H	N	229	ERR5183887	28960	G	T	0,127027	2021-01-02	United Kingdom
ORF10_10_L	ORF10	10	ERR5183887	29586	C	T	0,0834553	2021-01-02	United Kingdom
ORF10_30_L	ORF10	30	ERR5183887	29645	G	T	1	2021-01-02	United Kingdom
ORF1ab_3129_V	ORF1ab	3129	ERR5183893	9650	A	G	0,124343	2020-12-31	United Kingdom
ORF1ab_3220_P	ORF1ab	3220	ERR5183893	9923	G	C	1	2020-12-31	United Kingdom
ORF1ab_3603_NA	ORF1ab	3603	ERR5183893	11074	C	+T	0,0873239	2020-12-31	United Kingdom
ORF1ab_3606_NA	ORF1ab	3606	ERR5183893	11082	T	-G	0,135941	2020-12-31	United Kingdom
ORF1ab_3606_F	ORF1ab	3606	ERR5183893	11083	G	T	0,999618	2020-12-31	United Kingdom
ORF1ab_3839_R	ORF1ab	3839	ERR5183893	11781	A	G	0,999916	2020-12-31	United Kingdom
ORF1ab_314_L	ORF1ab	314	ERR5183893	14408	C	T	0,999828	2020-12-31	United Kingdom
S_222_V	S	222	ERR5183893	22227	C	T	0,999826	2020-12-31	United Kingdom
S_614_G	S	614	ERR5183893	23403	A	G	0,999057	2020-12-31	United Kingdom
S_1214_G	S	1214	ERR5183893	25202	T	G	0,0716418	2020-12-31	United Kingdom
N_220_V	N	220	ERR5183893	28932	C	T	1	2020-12-31	United Kingdom
ORF10_30_L	ORF10	30	ERR5183893	29645	G	T	0,999898	2020-12-31	United Kingdom
ORF1ab_582_E	ORF1ab	582	ERR5183895	2011	T	G	1	2021-01-02	United Kingdom
ORF1ab_709_L	ORF1ab	709	ERR5183895	2392	T	G	0,0600092	2021-01-02	United Kingdom
ORF1ab_1001_I	ORF1ab	1001	ERR5183895	3267	C	T	1	2021-01-02	United Kingdom
ORF1ab_1708_D	ORF1ab	1708	ERR5183895	5388	C	A	1	2021-01-02	United Kingdom
ORF1ab_2102_S	ORF1ab	2102	ERR5183895	6570	A	G	0,0603612	2021-01-02	United Kingdom
ORF1ab_2160_NA	ORF1ab	2160	ERR5183895	6743	T	-G	0,0520587	2021-01-02	United Kingdom
ORF1ab_2230_T	ORF1ab	2230	ERR5183895	6954	T	C	0,999555	2021-01-02	United Kingdom
ORF1ab_3603_NA	ORF1ab	3603	ERR5183895	11074	C	-T	0,0749817	2021-01-02	United Kingdom
ORF1ab_3615_V	ORF1ab	3615	ERR5183895	11109	C	T	0,0603015	2021-01-02	United Kingdom
ORF1ab_3674_NA	ORF1ab	3674	ERR5183895	11287	G	-TCTGGTTTT	0,999402	2021-01-02	United Kingdom
ORF1ab_4382_NA	ORF1ab	4382	ERR5183895	13411	T	-TG	0,0526431	2021-01-02	United Kingdom
ORF1ab_314_L	ORF1ab	314	ERR5183895	14408	C	T	1	2021-01-02	United Kingdom
ORF1ab_804_Y	ORF1ab	804	ERR5183895	15878	G	A	0,0508744	2021-01-02	United Kingdom
ORF1ab_1383_R	ORF1ab	1383	ERR5183895	17615	A	G	1	2021-01-02	United Kingdom
ORF1ab_2387_V	ORF1ab	2387	ERR5183895	20627	G	T	0,0502669	2021-01-02	United Kingdom
S_68_NA	S	68	ERR5183895	21764	A	-TACATG	0,998049	2021-01-02	United Kingdom
S_143_NA	S	143	ERR5183895	21990	T	-TTA	0,999452	2021-01-02	United Kingdom
S_501_Y	S	501	ERR5183895	23063	A	T	0,999499	2021-01-02	United Kingdom
S_570_D	S	570	ERR5183895	23271	C	A	0,999864	2021-01-02	United Kingdom
S_614_G	S	614	ERR5183895	23403	A	G	1	2021-01-02	United Kingdom
S_681_H	S	681	ERR5183895	23604	C	A	1	2021-01-02	United Kingdom
S_716_I	S	716	ERR5183895	23709	C	T	0,9997	2021-01-02	United Kingdom
S_982_A	S	982	ERR5183895	24506	T	G	1	2021-01-02	United Kingdom
S_1118_H	S	1118	ERR5183895	24914	G	C	0,999933	2021-01-02	United Kingdom
S_1214_G	S	1214	ERR5183895	25202	T	G	0,133481	2021-01-02	United Kingdom
ORF8_27_*	ORF8	27	ERR5183895	27972	C	T	1	2021-01-02	United Kingdom
ORF8_52_I	ORF8	52	ERR5183895	28048	G	T	0,999038	2021-01-02	United Kingdom
ORF8_73_C	ORF8	73	ERR5183895	28111	A	G	0,999873	2021-01-02	United Kingdom
N_3_H	N	3	ERR5183895	28280	G	C	0,999939	2021-01-02	United Kingdom
N_3_V	N	3	ERR5183895	28281	A	T	1	2021-01-02	United Kingdom
N_3_E	N	3	ERR5183895	28282	T	A	0,999636	2021-01-02	United Kingdom
N_203_K	N	203	ERR5183895	28881	G	A	0,999619	2021-01-02	United Kingdom
N_204_R	N	204	ERR5183895	28883	G	C	1	2021-01-02	United Kingdom
N_235_F	N	235	ERR5183895	28977	C	T	0,999609	2021-01-02	United Kingdom
ORF1ab_81_NA	ORF1ab	81	ERR5183896	507	A	-TGGTCATGTTATGGT	0,0514706	2021-01-03	United Kingdom
ORF1ab_1001_I	ORF1ab	1001	ERR5183896	3267	C	T	0,999573	2021-01-03	United Kingdom
ORF1ab_1708_D	ORF1ab	1708	ERR5183896	5388	C	A	1	2021-01-03	United Kingdom
ORF1ab_2230_T	ORF1ab	2230	ERR5183896	6954	T	C	1	2021-01-03	United Kingdom
ORF1ab_3674_NA	ORF1ab	3674	ERR5183896	11287	G	-TCTGGTTTT	0,999516	2021-01-03	United Kingdom
ORF1ab_314_L	ORF1ab	314	ERR5183896	14408	C	T	1	2021-01-03	United Kingdom
ORF1ab_2288_*	ORF1ab	2288	ERR5183896	20331	T	G	0,225864	2021-01-03	United Kingdom
S_68_NA	S	68	ERR5183896	21764	A	-TACATG	0,998593	2021-01-03	United Kingdom
S_143_NA	S	143	ERR5183896	21990	T	-TTA	0,998847	2021-01-03	United Kingdom
S_501_Y	S	501	ERR5183896	23063	A	T	0,999605	2021-01-03	United Kingdom
S_570_D	S	570	ERR5183896	23271	C	A	0,999931	2021-01-03	United Kingdom
S_614_G	S	614	ERR5183896	23403	A	G	0,999798	2021-01-03	United Kingdom
S_681_H	S	681	ERR5183896	23604	C	A	1	2021-01-03	United Kingdom
S_716_I	S	716	ERR5183896	23709	C	T	0,99918	2021-01-03	United Kingdom
S_982_A	S	982	ERR5183896	24506	T	G	1	2021-01-03	United Kingdom
S_1118_H	S	1118	ERR5183896	24914	G	C	1	2021-01-03	United Kingdom
S_1214_G	S	1214	ERR5183896	25202	T	G	0,116331	2021-01-03	United Kingdom
M_2_S	M	2	ERR5183896	26526	G	T	1	2021-01-03	United Kingdom
ORF8_27_*	ORF8	27	ERR5183896	27972	C	T	1	2021-01-03	United Kingdom
ORF8_52_I	ORF8	52	ERR5183896	28048	G	T	1	2021-01-03	United Kingdom
ORF8_73_C	ORF8	73	ERR5183896	28111	A	G	0,999693	2021-01-03	United Kingdom
N_3_H	N	3	ERR5183896	28280	G	C	1	2021-01-03	United Kingdom
N_3_V	N	3	ERR5183896	28281	A	T	0,999703	2021-01-03	United Kingdom
N_3_E	N	3	ERR5183896	28282	T	A	0,999852	2021-01-03	United Kingdom
N_203_K	N	203	ERR5183896	28881	G	A	0,998718	2021-01-03	United Kingdom
N_204_R	N	204	ERR5183896	28883	G	C	1	2021-01-03	United Kingdom
N_235_F	N	235	ERR5183896	28977	C	T	1	2021-01-03	United Kingdom
ORF1ab_730_F	ORF1ab	730	ERR5183899	2453	C	T	0,998339	2021-01-03	United Kingdom
ORF1ab_1001_I	ORF1ab	1001	ERR5183899	3267	C	T	1	2021-01-03	United Kingdom
ORF1ab_1291_F	ORF1ab	1291	ERR5183899	4136	G	T	0,999151	2021-01-03	United Kingdom
ORF1ab_1841_F	ORF1ab	1841	ERR5183899	5787	C	T	0,0560364	2021-01-03	United Kingdom
ORF1ab_2230_T	ORF1ab	2230	ERR5183899	6954	T	C	1	2021-01-03	United Kingdom
ORF1ab_2735_R	ORF1ab	2735	ERR5183899	8469	A	G	0,0619469	2021-01-03	United Kingdom
ORF1ab_2996_A	ORF1ab	2996	ERR5183899	9252	T	C	0,0740741	2021-01-03	United Kingdom
ORF1ab_3603_NA	ORF1ab	3603	ERR5183899	11074	C	-T	0,0788486	2021-01-03	United Kingdom
ORF1ab_3674_NA	ORF1ab	3674	ERR5183899	11287	G	-TCTGGTTTT	0,998779	2021-01-03	United Kingdom
ORF1ab_314_L	ORF1ab	314	ERR5183899	14408	C	T	1	2021-01-03	United Kingdom
ORF1ab_1561_D	ORF1ab	1561	ERR5183899	18149	G	A	0,0681004	2021-01-03	United Kingdom
ORF1ab_2576_G	ORF1ab	2576	ERR5183899	21194	A	G	1	2021-01-03	United Kingdom
S_68_NA	S	68	ERR5183899	21764	A	-TACATG	0,999377	2021-01-03	United Kingdom
S_143_NA	S	143	ERR5183899	21990	T	-TTA	0,999388	2021-01-03	United Kingdom
S_501_Y	S	501	ERR5183899	23063	A	T	0,999282	2021-01-03	United Kingdom
S_570_D	S	570	ERR5183899	23271	C	A	0,999692	2021-01-03	United Kingdom
S_614_G	S	614	ERR5183899	23403	A	G	1	2021-01-03	United Kingdom
S_681_H	S	681	ERR5183899	23604	C	A	0,999188	2021-01-03	United Kingdom
S_716_I	S	716	ERR5183899	23709	C	T	1	2021-01-03	United Kingdom
S_982_A	S	982	ERR5183899	24506	T	G	0,999193	2021-01-03	United Kingdom
S_1118_H	S	1118	ERR5183899	24914	G	C	0,999797	2021-01-03	United Kingdom
S_1214_G	S	1214	ERR5183899	25202	T	G	0,133005	2021-01-03	United Kingdom
ORF3a_10_NA	ORF3a	10	ERR5183899	25420	A	-TTGGAACTGTAACT	0,0894775	2021-01-03	United Kingdom
ORF8_27_*	ORF8	27	ERR5183899	27972	C	T	1	2021-01-03	United Kingdom
ORF8_52_I	ORF8	52	ERR5183899	28048	G	T	1	2021-01-03	United Kingdom
ORF8_73_C	ORF8	73	ERR5183899	28111	A	G	1	2021-01-03	United Kingdom
N_3_H	N	3	ERR5183899	28280	G	C	1	2021-01-03	United Kingdom
N_3_V	N	3	ERR5183899	28281	A	T	0,99987	2021-01-03	United Kingdom
N_3_E	N	3	ERR5183899	28282	T	A	1	2021-01-03	United Kingdom
N_203_K	N	203	ERR5183899	28881	G	A	1	2021-01-03	United Kingdom
N_204_R	N	204	ERR5183899	28883	G	C	1	2021-01-03	United Kingdom
N_235_F	N	235	ERR5183899	28977	C	T	1	2021-01-03	United Kingdom
ORF1ab_85_NA	ORF1ab	85	ERR5183900	518	A	-TG	0,241613	2021-01-03	United Kingdom
ORF1ab_2007_I	ORF1ab	2007	ERR5183900	6285	C	T	0,999841	2021-01-03	United Kingdom
ORF1ab_132_I	ORF1ab	132	ERR5183900	13862	C	T	1	2021-01-03	United Kingdom
ORF1ab_314_L	ORF1ab	314	ERR5183900	14408	C	T	0,999634	2021-01-03	United Kingdom
ORF1ab_1339_I	ORF1ab	1339	ERR5183900	17483	C	T	0,50667	2021-01-03	United Kingdom
S_18_F	S	18	ERR5183900	21614	C	T	1	2021-01-03	United Kingdom
S_222_V	S	222	ERR5183900	22227	C	T	0,999691	2021-01-03	United Kingdom
S_614_G	S	614	ERR5183900	23403	A	G	0,999778	2021-01-03	United Kingdom
S_1214_G	S	1214	ERR5183900	25202	T	G	0,16891	2021-01-03	United Kingdom
N_220_V	N	220	ERR5183900	28932	C	T	0,999493	2021-01-03	United Kingdom
ORF10_30_L	ORF10	30	ERR5183900	29645	G	T	0,999859	2021-01-03	United Kingdom
ORF1ab_1022_I	ORF1ab	1022	ERR5183901	3330	C	T	0,998288	2021-01-04	United Kingdom
ORF1ab_1298_V	ORF1ab	1298	ERR5183901	4158	C	T	0,999879	2021-01-04	United Kingdom
ORF1ab_3662_H	ORF1ab	3662	ERR5183901	11250	G	A	0,999735	2021-01-04	United Kingdom
ORF1ab_76_I	ORF1ab	76	ERR5183901	13694	C	T	1	2021-01-04	United Kingdom
ORF1ab_314_L	ORF1ab	314	ERR5183901	14408	C	T	0,99985	2021-01-04	United Kingdom
S_18_F	S	18	ERR5183901	21614	C	T	1	2021-01-04	United Kingdom
S_222_V	S	222	ERR5183901	22227	C	T	1	2021-01-04	United Kingdom
S_614_G	S	614	ERR5183901	23403	A	G	0,999881	2021-01-04	United Kingdom
S_769_V	S	769	ERR5183901	23868	G	T	0,998775	2021-01-04	United Kingdom
S_1214_G	S	1214	ERR5183901	25202	T	G	0,161189	2021-01-04	United Kingdom
ORF3a_5_R	ORF3a	5	ERR5183901	25406	T	G	0,0721154	2021-01-04	United Kingdom
ORF3a_77_F	ORF3a	77	ERR5183901	25621	G	T	0,986566	2021-01-04	United Kingdom
N_220_V	N	220	ERR5183901	28932	C	T	0,999281	2021-01-04	United Kingdom
ORF10_30_L	ORF10	30	ERR5183901	29645	G	T	1	2021-01-04	United Kingdom
ORF1ab_1001_I	ORF1ab	1001	ERR5183902	3267	C	T	1	2021-01-03	United Kingdom
ORF1ab_1708_D	ORF1ab	1708	ERR5183902	5388	C	A	1	2021-01-03	United Kingdom
ORF1ab_2230_T	ORF1ab	2230	ERR5183902	6954	T	C	0,999737	2021-01-03	United Kingdom
ORF1ab_3674_NA	ORF1ab	3674	ERR5183902	11287	G	-TCTGGTTTT	0,997453	2021-01-03	United Kingdom
ORF1ab_218_L	ORF1ab	218	ERR5183902	14120	C	T	0,999041	2021-01-03	United Kingdom
ORF1ab_314_L	ORF1ab	314	ERR5183902	14408	C	T	1	2021-01-03	United Kingdom
S_68_NA	S	68	ERR5183902	21764	A	-TACATG	0,998474	2021-01-03	United Kingdom
S_143_NA	S	143	ERR5183902	21990	T	-TTA	0,998745	2021-01-03	United Kingdom
S_501_Y	S	501	ERR5183902	23063	A	T	0,999396	2021-01-03	United Kingdom
S_570_D	S	570	ERR5183902	23271	C	A	0,99974	2021-01-03	United Kingdom
S_614_G	S	614	ERR5183902	23403	A	G	0,999949	2021-01-03	United Kingdom
S_681_H	S	681	ERR5183902	23604	C	A	0,999079	2021-01-03	United Kingdom
S_716_I	S	716	ERR5183902	23709	C	T	1	2021-01-03	United Kingdom
S_982_A	S	982	ERR5183902	24506	T	G	0,999895	2021-01-03	United Kingdom
S_1118_H	S	1118	ERR5183902	24914	G	C	0,999784	2021-01-03	United Kingdom
S_1214_G	S	1214	ERR5183902	25202	T	G	0,185217	2021-01-03	United Kingdom
ORF3a_155_Y	ORF3a	155	ERR5183902	25855	G	T	0,99961	2021-01-03	United Kingdom
ORF8_27_*	ORF8	27	ERR5183902	27972	C	T	0,999515	2021-01-03	United Kingdom
ORF8_52_I	ORF8	52	ERR5183902	28048	G	T	0,999529	2021-01-03	United Kingdom
ORF8_68_*	ORF8	68	ERR5183902	28095	A	T	0,998832	2021-01-03	United Kingdom
ORF8_73_C	ORF8	73	ERR5183902	28111	A	G	0,999869	2021-01-03	United Kingdom
N_3_H	N	3	ERR5183902	28280	G	C	1	2021-01-03	United Kingdom
N_3_V	N	3	ERR5183902	28281	A	T	0,999749	2021-01-03	United Kingdom
N_3_E	N	3	ERR5183902	28282	T	A	0,9999	2021-01-03	United Kingdom
N_203_K	N	203	ERR5183902	28881	G	A	0,998774	2021-01-03	United Kingdom
N_204_R	N	204	ERR5183902	28883	G	C	1	2021-01-03	United Kingdom
N_235_F	N	235	ERR5183902	28977	C	T	1	2021-01-03	United Kingdom
ORF1ab_124_C	ORF1ab	124	ERR5183904	635	C	T	0,105193	2021-01-03	United Kingdom
ORF1ab_1788_M	ORF1ab	1788	ERR5183904	5628	C	T	0,143039	2021-01-03	United Kingdom
ORF1ab_3839_R	ORF1ab	3839	ERR5183904	11781	A	G	1	2021-01-03	United Kingdom
ORF1ab_314_L	ORF1ab	314	ERR5183904	14408	C	T	0,999589	2021-01-03	United Kingdom
S_222_V	S	222	ERR5183904	22227	C	T	1	2021-01-03	United Kingdom
S_614_G	S	614	ERR5183904	23403	A	G	0,999873	2021-01-03	United Kingdom
S_1214_G	S	1214	ERR5183904	25202	T	G	0,180723	2021-01-03	United Kingdom
N_119_S	N	119	ERR5183904	28628	G	T	1	2021-01-03	United Kingdom
N_220_V	N	220	ERR5183904	28932	C	T	1	2021-01-03	United Kingdom
ORF10_30_L	ORF10	30	ERR5183904	29645	G	T	1	2021-01-03	United Kingdom
ORF1ab_971_L	ORF1ab	971	ERR5183910	3177	C	T	0,999909	2021-01-02	United Kingdom
ORF1ab_1001_I	ORF1ab	1001	ERR5183910	3267	C	T	0,999753	2021-01-02	United Kingdom
ORF1ab_1708_D	ORF1ab	1708	ERR5183910	5388	C	A	1	2021-01-02	United Kingdom
ORF1ab_2230_T	ORF1ab	2230	ERR5183910	6954	T	C	0,999684	2021-01-02	United Kingdom
ORF1ab_3674_NA	ORF1ab	3674	ERR5183910	11287	G	-TCTGGTTTT	0,999772	2021-01-02	United Kingdom
ORF1ab_314_L	ORF1ab	314	ERR5183910	14408	C	T	0,999719	2021-01-02	United Kingdom
S_68_NA	S	68	ERR5183910	21764	A	-TACATG	0,994344	2021-01-02	United Kingdom
S_143_NA	S	143	ERR5183910	21990	T	-TTA	0,998315	2021-01-02	United Kingdom
S_501_Y	S	501	ERR5183910	23063	A	T	0,999541	2021-01-02	United Kingdom
S_570_D	S	570	ERR5183910	23271	C	A	0,999885	2021-01-02	United Kingdom
S_614_G	S	614	ERR5183910	23403	A	G	0,999832	2021-01-02	United Kingdom
S_681_H	S	681	ERR5183910	23604	C	A	1	2021-01-02	United Kingdom
S_716_I	S	716	ERR5183910	23709	C	T	1	2021-01-02	United Kingdom
S_982_A	S	982	ERR5183910	24506	T	G	0,996944	2021-01-02	United Kingdom
S_1118_H	S	1118	ERR5183910	24914	G	C	1	2021-01-02	United Kingdom
S_1214_G	S	1214	ERR5183910	25202	T	G	0,119864	2021-01-02	United Kingdom
ORF8_27_*	ORF8	27	ERR5183910	27972	C	T	1	2021-01-02	United Kingdom
ORF8_52_I	ORF8	52	ERR5183910	28048	G	T	0,999629	2021-01-02	United Kingdom
ORF8_73_C	ORF8	73	ERR5183910	28111	A	G	0,99968	2021-01-02	United Kingdom
N_3_H	N	3	ERR5183910	28280	G	C	1	2021-01-02	United Kingdom
N_3_V	N	3	ERR5183910	28281	A	T	0,999757	2021-01-02	United Kingdom
N_3_E	N	3	ERR5183910	28282	T	A	0,999939	2021-01-02	United Kingdom
N_203_K	N	203	ERR5183910	28881	G	A	1	2021-01-02	United Kingdom
N_204_R	N	204	ERR5183910	28883	G	C	0,999611	2021-01-02	United Kingdom
N_235_F	N	235	ERR5183910	28977	C	T	1	2021-01-02	United Kingdom
N_418_*	N	418	ERR5183910	29525	C	T	0,999309	2021-01-02	United Kingdom
ORF1ab_1001_I	ORF1ab	1001	ERR5183911	3267	C	T	0,999767	2021-01-04	United Kingdom
ORF1ab_1708_D	ORF1ab	1708	ERR5183911	5388	C	A	1	2021-01-04	United Kingdom
ORF1ab_2230_T	ORF1ab	2230	ERR5183911	6954	T	C	0,99852	2021-01-04	United Kingdom
ORF1ab_3674_NA	ORF1ab	3674	ERR5183911	11287	G	-TCTGGTTTT	0,994599	2021-01-04	United Kingdom
ORF1ab_314_L	ORF1ab	314	ERR5183911	14408	C	T	0,99939	2021-01-04	United Kingdom
ORF1ab_1383_R	ORF1ab	1383	ERR5183911	17615	A	G	0,999894	2021-01-04	United Kingdom
S_68_NA	S	68	ERR5183911	21764	A	-TACATG	0,998847	2021-01-04	United Kingdom
S_143_NA	S	143	ERR5183911	21990	T	-TTA	0,99918	2021-01-04	United Kingdom
S_501_Y	S	501	ERR5183911	23063	A	T	0,999437	2021-01-04	United Kingdom
S_570_D	S	570	ERR5183911	23271	C	A	0,99986	2021-01-04	United Kingdom
S_614_G	S	614	ERR5183911	23403	A	G	1	2021-01-04	United Kingdom
S_681_H	S	681	ERR5183911	23604	C	A	0,999796	2021-01-04	United Kingdom
S_716_I	S	716	ERR5183911	23709	C	T	0,999898	2021-01-04	United Kingdom
S_982_A	S	982	ERR5183911	24506	T	G	0,999874	2021-01-04	United Kingdom
S_1118_H	S	1118	ERR5183911	24914	G	C	0,999911	2021-01-04	United Kingdom
S_1214_G	S	1214	ERR5183911	25202	T	G	0,11192	2021-01-04	United Kingdom
ORF8_27_*	ORF8	27	ERR5183911	27972	C	T	0,999526	2021-01-04	United Kingdom
ORF8_52_I	ORF8	52	ERR5183911	28048	G	T	1	2021-01-04	United Kingdom
ORF8_73_C	ORF8	73	ERR5183911	28111	A	G	0,999796	2021-01-04	United Kingdom
N_3_H	N	3	ERR5183911	28280	G	C	0,999928	2021-01-04	United Kingdom
N_3_V	N	3	ERR5183911	28281	A	T	0,999928	2021-01-04	United Kingdom
N_3_E	N	3	ERR5183911	28282	T	A	0,999497	2021-01-04	United Kingdom
N_203_K	N	203	ERR5183911	28881	G	A	0,998207	2021-01-04	United Kingdom
N_204_R	N	204	ERR5183911	28883	G	C	1	2021-01-04	United Kingdom
N_235_F	N	235	ERR5183911	28977	C	T	0,999243	2021-01-04	United Kingdom
ORF1ab_1001_I	ORF1ab	1001	ERR5183923	3267	C	T	1	2020-12-31	United Kingdom
ORF1ab_1708_D	ORF1ab	1708	ERR5183923	5388	C	A	1	2020-12-31	United Kingdom
ORF1ab_1854_I	ORF1ab	1854	ERR5183923	5826	C	T	0,999755	2020-12-31	United Kingdom
ORF1ab_2230_T	ORF1ab	2230	ERR5183923	6954	T	C	0,99948	2020-12-31	United Kingdom
ORF1ab_3674_NA	ORF1ab	3674	ERR5183923	11287	G	-TCTGGTTTT	0,992925	2020-12-31	United Kingdom
ORF1ab_314_L	ORF1ab	314	ERR5183923	14408	C	T	1	2020-12-31	United Kingdom
ORF1ab_1383_R	ORF1ab	1383	ERR5183923	17615	A	G	0,99988	2020-12-31	United Kingdom
ORF1ab_1871_G	ORF1ab	1871	ERR5183923	19079	A	G	1	2020-12-31	United Kingdom
ORF1ab_2589_V	ORF1ab	2589	ERR5183923	21233	C	T	0,999689	2020-12-31	United Kingdom
S_68_NA	S	68	ERR5183923	21764	A	-TACATG	0,998287	2020-12-31	United Kingdom
S_143_NA	S	143	ERR5183923	21990	T	-TTA	0,998963	2020-12-31	United Kingdom
S_501_Y	S	501	ERR5183923	23063	A	T	0,99987	2020-12-31	United Kingdom
S_570_D	S	570	ERR5183923	23271	C	A	0,999869	2020-12-31	United Kingdom
S_614_G	S	614	ERR5183923	23403	A	G	0,993426	2020-12-31	United Kingdom
S_681_H	S	681	ERR5183923	23604	C	A	1	2020-12-31	United Kingdom
S_716_I	S	716	ERR5183923	23709	C	T	1	2020-12-31	United Kingdom
S_982_A	S	982	ERR5183923	24506	T	G	1	2020-12-31	United Kingdom
S_1118_H	S	1118	ERR5183923	24914	G	C	0,999628	2020-12-31	United Kingdom
S_1214_G	S	1214	ERR5183923	25202	T	G	0,125948	2020-12-31	United Kingdom
ORF8_27_*	ORF8	27	ERR5183923	27972	C	T	0,999602	2020-12-31	United Kingdom
ORF8_52_I	ORF8	52	ERR5183923	28048	G	T	1	2020-12-31	United Kingdom
ORF8_73_C	ORF8	73	ERR5183923	28111	A	G	0,999897	2020-12-31	United Kingdom
N_3_H	N	3	ERR5183923	28280	G	C	1	2020-12-31	United Kingdom
N_3_V	N	3	ERR5183923	28281	A	T	1	2020-12-31	United Kingdom
N_3_E	N	3	ERR5183923	28282	T	A	0,999887	2020-12-31	United Kingdom
N_203_K	N	203	ERR5183923	28881	G	A	0,999455	2020-12-31	United Kingdom
N_204_R	N	204	ERR5183923	28883	G	C	0,999461	2020-12-31	United Kingdom
N_235_F	N	235	ERR5183923	28977	C	T	0,999445	2020-12-31	United Kingdom
N_253_K	N	253	ERR5183923	29030	G	A	0,0701867	2020-12-31	United Kingdom
ORF1ab_314_L	ORF1ab	314	ERR5183924	14408	C	T	1	2021-01-03	United Kingdom
S_18_F	S	18	ERR5183924	21614	C	T	1	2021-01-03	United Kingdom
S_222_V	S	222	ERR5183924	22227	C	T	1	2021-01-03	United Kingdom
S_614_G	S	614	ERR5183924	23403	A	G	0,999845	2021-01-03	United Kingdom
S_1214_G	S	1214	ERR5183924	25202	T	G	0,139015	2021-01-03	United Kingdom
N_220_V	N	220	ERR5183924	28932	C	T	1	2021-01-03	United Kingdom
ORF10_30_L	ORF10	30	ERR5183924	29645	G	T	1	2021-01-03	United Kingdom
ORF1ab_1001_I	ORF1ab	1001	ERR5183934	3267	C	T	0,999894	2021-01-03	United Kingdom
ORF1ab_1567_I	ORF1ab	1567	ERR5183934	4965	C	T	0,158269	2021-01-03	United Kingdom
ORF1ab_1708_D	ORF1ab	1708	ERR5183934	5388	C	A	1	2021-01-03	United Kingdom
ORF1ab_2230_T	ORF1ab	2230	ERR5183934	6954	T	C	0,999908	2021-01-03	United Kingdom
ORF1ab_3674_NA	ORF1ab	3674	ERR5183934	11287	G	-TCTGGTTTT	0,998668	2021-01-03	United Kingdom
ORF1ab_3829_F	ORF1ab	3829	ERR5183934	11750	C	T	0,999215	2021-01-03	United Kingdom
ORF1ab_314_L	ORF1ab	314	ERR5183934	14408	C	T	0,99928	2021-01-03	United Kingdom
S_68_NA	S	68	ERR5183934	21764	A	-TACATG	0,994483	2021-01-03	United Kingdom
S_143_NA	S	143	ERR5183934	21990	T	-TTA	0,997483	2021-01-03	United Kingdom
S_501_Y	S	501	ERR5183934	23063	A	T	0,998439	2021-01-03	United Kingdom
S_570_D	S	570	ERR5183934	23271	C	A	0,99978	2021-01-03	United Kingdom
S_614_G	S	614	ERR5183934	23403	A	G	0,999678	2021-01-03	United Kingdom
S_681_H	S	681	ERR5183934	23604	C	A	1	2021-01-03	United Kingdom
S_716_I	S	716	ERR5183934	23709	C	T	1	2021-01-03	United Kingdom
S_982_A	S	982	ERR5183934	24506	T	G	0,999847	2021-01-03	United Kingdom
S_1118_H	S	1118	ERR5183934	24914	G	C	0,999867	2021-01-03	United Kingdom
S_1214_G	S	1214	ERR5183934	25202	T	G	0,151852	2021-01-03	United Kingdom
ORF8_27_*	ORF8	27	ERR5183934	27972	C	T	0,999176	2021-01-03	United Kingdom
ORF8_52_I	ORF8	52	ERR5183934	28048	G	T	0,99983	2021-01-03	United Kingdom
ORF8_68_*	ORF8	68	ERR5183934	28095	A	T	0,999502	2021-01-03	United Kingdom
ORF8_73_C	ORF8	73	ERR5183934	28111	A	G	0,999851	2021-01-03	United Kingdom
N_3_H	N	3	ERR5183934	28280	G	C	1	2021-01-03	United Kingdom
N_3_V	N	3	ERR5183934	28281	A	T	0,999751	2021-01-03	United Kingdom
N_3_E	N	3	ERR5183934	28282	T	A	0,999502	2021-01-03	United Kingdom
N_203_K	N	203	ERR5183934	28881	G	A	0,993289	2021-01-03	United Kingdom
N_204_R	N	204	ERR5183934	28883	G	C	1	2021-01-03	United Kingdom
N_235_F	N	235	ERR5183934	28977	C	T	0,999604	2021-01-03	United Kingdom
ORF1ab_730_F	ORF1ab	730	ERR5183938	2453	C	T	0,999023	2021-01-03	United Kingdom
ORF1ab_1001_I	ORF1ab	1001	ERR5183938	3267	C	T	0,999819	2021-01-03	United Kingdom
ORF1ab_1404_C	ORF1ab	1404	ERR5183938	4475	C	T	0,999828	2021-01-03	United Kingdom
ORF1ab_1708_D	ORF1ab	1708	ERR5183938	5388	C	A	1	2021-01-03	United Kingdom
ORF1ab_2230_T	ORF1ab	2230	ERR5183938	6954	T	C	1	2021-01-03	United Kingdom
ORF1ab_3674_NA	ORF1ab	3674	ERR5183938	11287	G	-TCTGGTTTT	0,999689	2021-01-03	United Kingdom
ORF1ab_3761_V	ORF1ab	3761	ERR5183938	11546	A	G	1	2021-01-03	United Kingdom
ORF1ab_195_I	ORF1ab	195	ERR5183938	14050	G	A	1	2021-01-03	United Kingdom
ORF1ab_314_L	ORF1ab	314	ERR5183938	14408	C	T	1	2021-01-03	United Kingdom
S_68_NA	S	68	ERR5183938	21764	A	-TACATG	0,997124	2021-01-03	United Kingdom
S_143_NA	S	143	ERR5183938	21990	T	-TTA	0,999291	2021-01-03	United Kingdom
S_501_Y	S	501	ERR5183938	23063	A	T	0,999854	2021-01-03	United Kingdom
S_570_D	S	570	ERR5183938	23271	C	A	0,999936	2021-01-03	United Kingdom
S_614_G	S	614	ERR5183938	23403	A	G	1	2021-01-03	United Kingdom
S_681_H	S	681	ERR5183938	23604	C	A	1	2021-01-03	United Kingdom
S_716_I	S	716	ERR5183938	23709	C	T	0,999605	2021-01-03	United Kingdom
S_982_A	S	982	ERR5183938	24506	T	G	0,999793	2021-01-03	United Kingdom
S_1118_H	S	1118	ERR5183938	24914	G	C	1	2021-01-03	United Kingdom
S_1214_G	S	1214	ERR5183938	25202	T	G	0,103281	2021-01-03	United Kingdom
ORF8_27_*	ORF8	27	ERR5183938	27972	C	T	1	2021-01-03	United Kingdom
ORF8_52_I	ORF8	52	ERR5183938	28048	G	T	1	2021-01-03	United Kingdom
ORF8_73_C	ORF8	73	ERR5183938	28111	A	G	0,999882	2021-01-03	United Kingdom
N_3_H	N	3	ERR5183938	28280	G	C	1	2021-01-03	United Kingdom
N_3_V	N	3	ERR5183938	28281	A	T	1	2021-01-03	United Kingdom
N_3_E	N	3	ERR5183938	28282	T	A	0,999704	2021-01-03	United Kingdom
N_203_K	N	203	ERR5183938	28881	G	A	1	2021-01-03	United Kingdom
N_204_R	N	204	ERR5183938	28883	G	C	1	2021-01-03	United Kingdom
N_235_F	N	235	ERR5183938	28977	C	T	1	2021-01-03	United Kingdom
N_243_C	N	243	ERR5183938	29000	G	T	0,947088	2021-01-03	United Kingdom
ORF1ab_1001_I	ORF1ab	1001	ERR5183941	3267	C	T	0,999942	2021-01-04	United Kingdom
ORF1ab_1708_D	ORF1ab	1708	ERR5183941	5388	C	A	1	2021-01-04	United Kingdom
ORF1ab_2230_T	ORF1ab	2230	ERR5183941	6954	T	C	0,999793	2021-01-04	United Kingdom
ORF1ab_3674_NA	ORF1ab	3674	ERR5183941	11287	G	-TCTGGTTTT	0,999699	2021-01-04	United Kingdom
ORF1ab_314_L	ORF1ab	314	ERR5183941	14408	C	T	0,999381	2021-01-04	United Kingdom
S_18_F	S	18	ERR5183941	21614	C	T	0,999913	2021-01-04	United Kingdom
S_68_NA	S	68	ERR5183941	21764	A	-TACATG	0,998543	2021-01-04	United Kingdom
S_143_NA	S	143	ERR5183941	21990	T	-TTA	0,999159	2021-01-04	United Kingdom
S_307_I	S	307	ERR5183941	22482	C	T	0,604398	2021-01-04	United Kingdom
S_501_Y	S	501	ERR5183941	23063	A	T	0,999549	2021-01-04	United Kingdom
S_570_D	S	570	ERR5183941	23271	C	A	0,999803	2021-01-04	United Kingdom
S_614_G	S	614	ERR5183941	23403	A	G	0,999855	2021-01-04	United Kingdom
S_681_H	S	681	ERR5183941	23604	C	A	0,999908	2021-01-04	United Kingdom
S_716_I	S	716	ERR5183941	23709	C	T	0,999817	2021-01-04	United Kingdom
S_982_A	S	982	ERR5183941	24506	T	G	0,999891	2021-01-04	United Kingdom
S_1118_H	S	1118	ERR5183941	24914	G	C	0,999842	2021-01-04	United Kingdom
S_1214_G	S	1214	ERR5183941	25202	T	G	0,141195	2021-01-04	United Kingdom
ORF7a_4_NA	ORF7a	4	ERR5183941	27404	T	-TCTTTTCTTGGCACTGATAACACTCGCTACTTGTGAGCTTTATCACTACCAAGAGTG	0,998613	2021-01-04	United Kingdom
ORF8_27_*	ORF8	27	ERR5183941	27972	C	T	0,999769	2021-01-04	United Kingdom
ORF8_52_I	ORF8	52	ERR5183941	28048	G	T	0,999773	2021-01-04	United Kingdom
ORF8_73_C	ORF8	73	ERR5183941	28111	A	G	0,999914	2021-01-04	United Kingdom
N_3_H	N	3	ERR5183941	28280	G	C	1	2021-01-04	United Kingdom
N_3_V	N	3	ERR5183941	28281	A	T	0,999903	2021-01-04	United Kingdom
N_3_E	N	3	ERR5183941	28282	T	A	0,999805	2021-01-04	United Kingdom
N_203_K	N	203	ERR5183941	28881	G	A	1	2021-01-04	United Kingdom
N_204_R	N	204	ERR5183941	28883	G	C	1	2021-01-04	United Kingdom
N_235_F	N	235	ERR5183941	28977	C	T	0,999331	2021-01-04	United Kingdom
ORF1ab_498_V	ORF1ab	498	ERR5183942	1758	C	T	0,999816	2021-01-04	United Kingdom
ORF1ab_1857_L	ORF1ab	1857	ERR5183942	5835	C	T	0,999605	2021-01-04	United Kingdom
ORF1ab_314_L	ORF1ab	314	ERR5183942	14408	C	T	1	2021-01-04	United Kingdom
ORF1ab_2063_R	ORF1ab	2063	ERR5183942	19655	A	G	0,999905	2021-01-04	United Kingdom
S_18_F	S	18	ERR5183942	21614	C	T	1	2021-01-04	United Kingdom
S_222_V	S	222	ERR5183942	22227	C	T	0,999713	2021-01-04	United Kingdom
S_614_G	S	614	ERR5183942	23403	A	G	0,999881	2021-01-04	United Kingdom
S_884_F	S	884	ERR5183942	24213	C	T	0,0784314	2021-01-04	United Kingdom
S_892_V	S	892	ERR5183942	24237	C	T	0,283688	2021-01-04	United Kingdom
S_1214_G	S	1214	ERR5183942	25202	T	G	0,192274	2021-01-04	United Kingdom
N_220_V	N	220	ERR5183942	28932	C	T	1	2021-01-04	United Kingdom
ORF10_30_L	ORF10	30	ERR5183942	29645	G	T	1	2021-01-04	United Kingdom
ORF1ab_71_NA	ORF1ab	71	ERR5183948	478	C	+A	0,053913	2021-01-03	United Kingdom
ORF1ab_1027_NA	ORF1ab	1027	ERR5183948	3344	A	-GTT	0,0536062	2021-01-03	United Kingdom
ORF1ab_1047_G	ORF1ab	1047	ERR5183948	3405	A	G	1	2021-01-03	United Kingdom
ORF1ab_1700_NA	ORF1ab	1700	ERR5183948	5363	T	-ACA	0,0666667	2021-01-03	United Kingdom
ORF1ab_1789_F	ORF1ab	1789	ERR5183948	5631	G	T	0,0561432	2021-01-03	United Kingdom
ORF1ab_2665_F	ORF1ab	2665	ERR5183948	8258	G	T	0,999237	2021-01-03	United Kingdom
ORF1ab_3395_S	ORF1ab	3395	ERR5183948	10448	C	T	0,999236	2021-01-03	United Kingdom
ORF1ab_4193_R	ORF1ab	4193	ERR5183948	12842	T	A	0,0508941	2021-01-03	United Kingdom
ORF1ab_4194_G	ORF1ab	4194	ERR5183948	12846	C	G	0,0518417	2021-01-03	United Kingdom
ORF1ab_4333_Y	ORF1ab	4333	ERR5183948	13262	C	T	0,0627187	2021-01-03	United Kingdom
ORF1ab_314_L	ORF1ab	314	ERR5183948	14408	C	T	0,999408	2021-01-03	United Kingdom
ORF1ab_385_S	ORF1ab	385	ERR5183948	14620	A	T	0,0730897	2021-01-03	United Kingdom
ORF1ab_807_NA	ORF1ab	807	ERR5183948	15888	T	-AC	0,0721154	2021-01-03	United Kingdom
ORF1ab_1008_P	ORF1ab	1008	ERR5183948	16489	G	C	0,0619048	2021-01-03	United Kingdom
S_18_F	S	18	ERR5183948	21614	C	T	1	2021-01-03	United Kingdom
S_222_V	S	222	ERR5183948	22227	C	T	1	2021-01-03	United Kingdom
S_614_G	S	614	ERR5183948	23403	A	G	0,999585	2021-01-03	United Kingdom
S_711_T	S	711	ERR5183948	23693	T	A	0,0573394	2021-01-03	United Kingdom
S_1214_G	S	1214	ERR5183948	25202	T	G	0,181208	2021-01-03	United Kingdom
M_86_NA	M	86	ERR5183948	26779	G	-TCTTGTAGGCTTGATGTGGCTCAGCTACTTCATTGCT	0,0631296	2021-01-03	United Kingdom
N_220_V	N	220	ERR5183948	28932	C	T	1	2021-01-03	United Kingdom
ORF10_30_L	ORF10	30	ERR5183948	29645	G	T	1	2021-01-03	United Kingdom
ORF1ab_1001_I	ORF1ab	1001	ERR5183956	3267	C	T	1	2021-01-05	United Kingdom
ORF1ab_1708_D	ORF1ab	1708	ERR5183956	5388	C	A	0,99389	2021-01-05	United Kingdom
ORF1ab_2230_T	ORF1ab	2230	ERR5183956	6954	T	C	1	2021-01-05	United Kingdom
ORF1ab_3674_NA	ORF1ab	3674	ERR5183956	11287	G	-TCTGGTTTT	0,999827	2021-01-05	United Kingdom
ORF1ab_314_L	ORF1ab	314	ERR5183956	14408	C	T	1	2021-01-05	United Kingdom
ORF1ab_1383_R	ORF1ab	1383	ERR5183956	17615	A	G	1	2021-01-05	United Kingdom
ORF1ab_2213_F	ORF1ab	2213	ERR5183956	20104	C	T	1	2021-01-05	United Kingdom
S_68_NA	S	68	ERR5183956	21764	A	-TACATG	0,998311	2021-01-05	United Kingdom
S_143_NA	S	143	ERR5183956	21990	T	-TTA	0,99874	2021-01-05	United Kingdom
S_501_Y	S	501	ERR5183956	23063	A	T	0,999806	2021-01-05	United Kingdom
S_570_D	S	570	ERR5183956	23271	C	A	1	2021-01-05	United Kingdom
S_614_G	S	614	ERR5183956	23403	A	G	0,999545	2021-01-05	United Kingdom
S_625_Y	S	625	ERR5183956	23435	C	T	0,169134	2021-01-05	United Kingdom
S_681_H	S	681	ERR5183956	23604	C	A	1	2021-01-05	United Kingdom
S_716_I	S	716	ERR5183956	23709	C	T	1	2021-01-05	United Kingdom
S_982_A	S	982	ERR5183956	24506	T	G	0,999704	2021-01-05	United Kingdom
S_1118_H	S	1118	ERR5183956	24914	G	C	0,999929	2021-01-05	United Kingdom
S_1214_G	S	1214	ERR5183956	25202	T	G	0,157407	2021-01-05	United Kingdom
ORF8_27_*	ORF8	27	ERR5183956	27972	C	T	0,99959	2021-01-05	United Kingdom
ORF8_52_I	ORF8	52	ERR5183956	28048	G	T	1	2021-01-05	United Kingdom
ORF8_73_C	ORF8	73	ERR5183956	28111	A	G	0,999827	2021-01-05	United Kingdom
N_3_H	N	3	ERR5183956	28280	G	C	1	2021-01-05	United Kingdom
N_3_V	N	3	ERR5183956	28281	A	T	0,999828	2021-01-05	United Kingdom
N_3_E	N	3	ERR5183956	28282	T	A	1	2021-01-05	United Kingdom
N_203_K	N	203	ERR5183956	28881	G	A	1	2021-01-05	United Kingdom
N_204_R	N	204	ERR5183956	28883	G	C	0,997685	2021-01-05	United Kingdom
N_235_F	N	235	ERR5183956	28977	C	T	1	2021-01-05	United Kingdom
ORF1ab_1001_I	ORF1ab	1001	ERR5183971	3267	C	T	0,999911	2021-01-04	United Kingdom
ORF1ab_1708_D	ORF1ab	1708	ERR5183971	5388	C	A	0,999087	2021-01-04	United Kingdom
ORF1ab_2105_P	ORF1ab	2105	ERR5183971	6579	T	C	0,999733	2021-01-04	United Kingdom
ORF1ab_2230_T	ORF1ab	2230	ERR5183971	6954	T	C	0,999781	2021-01-04	United Kingdom
ORF1ab_3674_NA	ORF1ab	3674	ERR5183971	11287	G	-TCTGGTTTT	0,999549	2021-01-04	United Kingdom
ORF1ab_314_L	ORF1ab	314	ERR5183971	14408	C	T	0,998447	2021-01-04	United Kingdom
S_68_NA	S	68	ERR5183971	21764	A	-TACATG	0,997233	2021-01-04	United Kingdom
S_143_NA	S	143	ERR5183971	21990	T	-TTA	0,998787	2021-01-04	United Kingdom
S_501_Y	S	501	ERR5183971	23063	A	T	0,999467	2021-01-04	United Kingdom
S_570_D	S	570	ERR5183971	23271	C	A	0,999605	2021-01-04	United Kingdom
S_614_G	S	614	ERR5183971	23403	A	G	0,99989	2021-01-04	United Kingdom
S_681_H	S	681	ERR5183971	23604	C	A	1	2021-01-04	United Kingdom
S_716_I	S	716	ERR5183971	23709	C	T	0,998092	2021-01-04	United Kingdom
S_982_A	S	982	ERR5183971	24506	T	G	1	2021-01-04	United Kingdom
S_1118_H	S	1118	ERR5183971	24914	G	C	0,999845	2021-01-04	United Kingdom
S_1214_G	S	1214	ERR5183971	25202	T	G	0,188841	2021-01-04	United Kingdom
ORF8_27_*	ORF8	27	ERR5183971	27972	C	T	0,999377	2021-01-04	United Kingdom
ORF8_52_I	ORF8	52	ERR5183971	28048	G	T	1	2021-01-04	United Kingdom
ORF8_73_C	ORF8	73	ERR5183971	28111	A	G	0,999689	2021-01-04	United Kingdom
N_3_H	N	3	ERR5183971	28280	G	C	0,999905	2021-01-04	United Kingdom
N_3_V	N	3	ERR5183971	28281	A	T	0,999808	2021-01-04	United Kingdom
N_3_E	N	3	ERR5183971	28282	T	A	0,999809	2021-01-04	United Kingdom
N_203_K	N	203	ERR5183971	28881	G	A	0,999626	2021-01-04	United Kingdom
N_204_R	N	204	ERR5183971	28883	G	C	0,998899	2021-01-04	United Kingdom
N_235_F	N	235	ERR5183971	28977	C	T	1	2021-01-04	United Kingdom
N_365_L	N	365	ERR5183971	29367	C	T	0,258999	2021-01-04	United Kingdom
ORF1ab_124_C	ORF1ab	124	ERR5183972	635	C	T	0,0621521	2021-01-04	United Kingdom
ORF1ab_315_I	ORF1ab	315	ERR5183972	1210	G	T	0,999009	2021-01-04	United Kingdom
ORF1ab_2266_NA	ORF1ab	2266	ERR5183972	7063	C	-AGAG	0,0615133	2021-01-04	United Kingdom
ORF1ab_2583_C	ORF1ab	2583	ERR5183972	8012	A	T	0,999395	2021-01-04	United Kingdom
ORF1ab_2613_F	ORF1ab	2613	ERR5183972	8102	G	T	0,999896	2021-01-04	United Kingdom
ORF1ab_3934_I	ORF1ab	3934	ERR5183972	12067	G	T	0,999867	2021-01-04	United Kingdom
ORF1ab_314_L	ORF1ab	314	ERR5183972	14408	C	T	0,999872	2021-01-04	United Kingdom
ORF1ab_2557_R	ORF1ab	2557	ERR5183972	21137	A	G	0,999944	2021-01-04	United Kingdom
S_614_G	S	614	ERR5183972	23403	A	G	0,999509	2021-01-04	United Kingdom
S_1214_G	S	1214	ERR5183972	25202	T	G	0,121083	2021-01-04	United Kingdom
ORF7a_14_I	ORF7a	14	ERR5183972	27434	C	T	0,0868791	2021-01-04	United Kingdom
N_203_K	N	203	ERR5183972	28881	G	A	0,999036	2021-01-04	United Kingdom
N_204_R	N	204	ERR5183972	28883	G	C	1	2021-01-04	United Kingdom
ORF1ab_1001_I	ORF1ab	1001	ERR5183979	3267	C	T	1	2021-01-05	United Kingdom
ORF1ab_1708_D	ORF1ab	1708	ERR5183979	5388	C	A	1	2021-01-05	United Kingdom
ORF1ab_2230_T	ORF1ab	2230	ERR5183979	6954	T	C	0,999891	2021-01-05	United Kingdom
ORF1ab_3674_NA	ORF1ab	3674	ERR5183979	11287	G	-TCTGGTTTT	0,99645	2021-01-05	United Kingdom
ORF1ab_314_L	ORF1ab	314	ERR5183979	14408	C	T	1	2021-01-05	United Kingdom
ORF1ab_1048_A	ORF1ab	1048	ERR5183979	16609	A	G	0,999577	2021-01-05	United Kingdom
S_68_NA	S	68	ERR5183979	21764	A	-TACATG	0,99818	2021-01-05	United Kingdom
S_143_NA	S	143	ERR5183979	21990	T	-TTA	0,997132	2021-01-05	United Kingdom
S_501_Y	S	501	ERR5183979	23063	A	T	0,999507	2021-01-05	United Kingdom
S_570_D	S	570	ERR5183979	23271	C	A	0,999671	2021-01-05	United Kingdom
S_614_G	S	614	ERR5183979	23403	A	G	0,999733	2021-01-05	United Kingdom
S_681_H	S	681	ERR5183979	23604	C	A	0,999902	2021-01-05	United Kingdom
S_716_I	S	716	ERR5183979	23709	C	T	0,99881	2021-01-05	United Kingdom
S_982_A	S	982	ERR5183979	24506	T	G	0,999732	2021-01-05	United Kingdom
S_1118_H	S	1118	ERR5183979	24914	G	C	0,999779	2021-01-05	United Kingdom
S_1214_G	S	1214	ERR5183979	25202	T	G	0,172915	2021-01-05	United Kingdom
ORF8_27_*	ORF8	27	ERR5183979	27972	C	T	0,999352	2021-01-05	United Kingdom
ORF8_52_I	ORF8	52	ERR5183979	28048	G	T	0,999147	2021-01-05	United Kingdom
ORF8_68_*	ORF8	68	ERR5183979	28095	A	T	0,999582	2021-01-05	United Kingdom
ORF8_73_C	ORF8	73	ERR5183979	28111	A	G	0,999853	2021-01-05	United Kingdom
N_3_H	N	3	ERR5183979	28280	G	C	1	2021-01-05	United Kingdom
N_3_V	N	3	ERR5183979	28281	A	T	0,999816	2021-01-05	United Kingdom
N_3_E	N	3	ERR5183979	28282	T	A	0,999954	2021-01-05	United Kingdom
N_203_K	N	203	ERR5183979	28881	G	A	0,999138	2021-01-05	United Kingdom
N_204_R	N	204	ERR5183979	28883	G	C	0,99972	2021-01-05	United Kingdom
N_235_F	N	235	ERR5183979	28977	C	T	1	2021-01-05	United Kingdom
ORF1ab_3711_F	ORF1ab	3711	ERR5183984	11396	C	T	1	2021-01-05	United Kingdom
ORF1ab_314_L	ORF1ab	314	ERR5183984	14408	C	T	0,999421	2021-01-05	United Kingdom
ORF1ab_1087_Y	ORF1ab	1087	ERR5183984	16726	C	T	1	2021-01-05	United Kingdom
ORF1ab_1315_C	ORF1ab	1315	ERR5183984	17410	C	T	0,959726	2021-01-05	United Kingdom
ORF1ab_1548_S	ORF1ab	1548	ERR5183984	18109	C	T	0,980317	2021-01-05	United Kingdom
S_18_F	S	18	ERR5183984	21614	C	T	1	2021-01-05	United Kingdom
S_222_V	S	222	ERR5183984	22227	C	T	0,999672	2021-01-05	United Kingdom
S_256_L	S	256	ERR5183984	22329	C	T	0,999805	2021-01-05	United Kingdom
S_614_G	S	614	ERR5183984	23403	A	G	0,999834	2021-01-05	United Kingdom
S_1214_G	S	1214	ERR5183984	25202	T	G	0,129149	2021-01-05	United Kingdom
N_220_V	N	220	ERR5183984	28932	C	T	0,999704	2021-01-05	United Kingdom
ORF10_30_L	ORF10	30	ERR5183984	29645	G	T	1	2021-01-05	United Kingdom
ORF1ab_2181_I	ORF1ab	2181	ERR5183996	6807	C	T	1	2021-01-03	United Kingdom
ORF1ab_2554_V	ORF1ab	2554	ERR5183996	7926	C	T	0,998994	2021-01-03	United Kingdom
ORF1ab_3603_NA	ORF1ab	3603	ERR5183996	11074	C	-T	0,0609292	2021-01-03	United Kingdom
ORF1ab_3909_G	ORF1ab	3909	ERR5183996	11991	A	G	1	2021-01-03	United Kingdom
ORF1ab_314_L	ORF1ab	314	ERR5183996	14408	C	T	0,99962	2021-01-03	United Kingdom
S_222_V	S	222	ERR5183996	22227	C	T	0,9996	2021-01-03	United Kingdom
S_614_G	S	614	ERR5183996	23403	A	G	0,999391	2021-01-03	United Kingdom
S_1214_G	S	1214	ERR5183996	25202	T	G	0,222749	2021-01-03	United Kingdom
N_220_V	N	220	ERR5183996	28932	C	T	1	2021-01-03	United Kingdom
ORF10_30_L	ORF10	30	ERR5183996	29645	G	T	0,99958	2021-01-03	United Kingdom
ORF1ab_234_L	ORF1ab	234	ERR5184003	14168	C	T	0,0578168	2021-01-04	United Kingdom
ORF1ab_314_L	ORF1ab	314	ERR5184003	14408	C	T	1	2021-01-04	United Kingdom
S_18_F	S	18	ERR5184003	21614	C	T	1	2021-01-04	United Kingdom
S_222_V	S	222	ERR5184003	22227	C	T	1	2021-01-04	United Kingdom
S_614_G	S	614	ERR5184003	23403	A	G	0,999759	2021-01-04	United Kingdom
S_1214_G	S	1214	ERR5184003	25202	T	G	0,179431	2021-01-04	United Kingdom
N_220_V	N	220	ERR5184003	28932	C	T	1	2021-01-04	United Kingdom
ORF10_30_L	ORF10	30	ERR5184003	29645	G	T	1	2021-01-04	United Kingdom
ORF1ab_1265_S	ORF1ab	1265	ERR5184010	4058	C	T	0,999544	2021-01-05	United Kingdom
ORF1ab_2785_T	ORF1ab	2785	ERR5184010	8618	G	A	0,999663	2021-01-05	United Kingdom
ORF1ab_3711_F	ORF1ab	3711	ERR5184010	11396	C	T	0,999237	2021-01-05	United Kingdom
ORF1ab_314_L	ORF1ab	314	ERR5184010	14408	C	T	1	2021-01-05	United Kingdom
S_18_F	S	18	ERR5184010	21614	C	T	0,999855	2021-01-05	United Kingdom
S_222_V	S	222	ERR5184010	22227	C	T	0,99982	2021-01-05	United Kingdom
S_614_G	S	614	ERR5184010	23403	A	G	0,999413	2021-01-05	United Kingdom
S_1214_G	S	1214	ERR5184010	25202	T	G	0,123786	2021-01-05	United Kingdom
ORF3a_185_H	ORF3a	185	ERR5184010	25947	G	T	0,999511	2021-01-05	United Kingdom
N_220_V	N	220	ERR5184010	28932	C	T	0,999431	2021-01-05	United Kingdom
ORF10_30_L	ORF10	30	ERR5184010	29645	G	T	0,999552	2021-01-05	United Kingdom
ORF1ab_3711_F	ORF1ab	3711	ERR5184012	11396	C	T	0,999843	2021-01-05	United Kingdom
ORF1ab_314_L	ORF1ab	314	ERR5184012	14408	C	T	0,99956	2021-01-05	United Kingdom
S_18_F	S	18	ERR5184012	21614	C	T	1	2021-01-05	United Kingdom
S_222_V	S	222	ERR5184012	22227	C	T	0,999744	2021-01-05	United Kingdom
S_614_G	S	614	ERR5184012	23403	A	G	0,999904	2021-01-05	United Kingdom
S_1214_G	S	1214	ERR5184012	25202	T	G	0,16069	2021-01-05	United Kingdom
ORF3a_106_F	ORF3a	106	ERR5184012	25708	C	T	0,999904	2021-01-05	United Kingdom
ORF3a_110_S	ORF3a	110	ERR5184012	25720	G	T	0,999726	2021-01-05	United Kingdom
N_220_V	N	220	ERR5184012	28932	C	T	1	2021-01-05	United Kingdom
ORF10_30_L	ORF10	30	ERR5184012	29645	G	T	1	2021-01-05	United Kingdom
ORF1ab_1265_S	ORF1ab	1265	ERR5184016	4058	C	T	0,999258	2021-01-05	United Kingdom
ORF1ab_2785_T	ORF1ab	2785	ERR5184016	8618	G	A	1	2021-01-05	United Kingdom
ORF1ab_3711_F	ORF1ab	3711	ERR5184016	11396	C	T	1	2021-01-05	United Kingdom
ORF1ab_314_L	ORF1ab	314	ERR5184016	14408	C	T	1	2021-01-05	United Kingdom
S_18_F	S	18	ERR5184016	21614	C	T	0,999826	2021-01-05	United Kingdom
S_222_V	S	222	ERR5184016	22227	C	T	0,999788	2021-01-05	United Kingdom
S_614_G	S	614	ERR5184016	23403	A	G	0,999946	2021-01-05	United Kingdom
S_892_V	S	892	ERR5184016	24237	C	T	0,110169	2021-01-05	United Kingdom
S_1214_G	S	1214	ERR5184016	25202	T	G	0,117516	2021-01-05	United Kingdom
ORF3a_185_H	ORF3a	185	ERR5184016	25947	G	T	0,999698	2021-01-05	United Kingdom
N_220_V	N	220	ERR5184016	28932	C	T	0,999657	2021-01-05	United Kingdom
ORF10_30_L	ORF10	30	ERR5184016	29645	G	T	0,999856	2021-01-05	United Kingdom
ORF1ab_2007_I	ORF1ab	2007	ERR5184017	6285	C	T	1	2021-01-04	United Kingdom
ORF1ab_314_L	ORF1ab	314	ERR5184017	14408	C	T	1	2021-01-04	United Kingdom
S_18_F	S	18	ERR5184017	21614	C	T	0,99983	2021-01-04	United Kingdom
S_222_V	S	222	ERR5184017	22227	C	T	0,999731	2021-01-04	United Kingdom
S_614_G	S	614	ERR5184017	23403	A	G	0,999946	2021-01-04	United Kingdom
S_1214_G	S	1214	ERR5184017	25202	T	G	0,156566	2021-01-04	United Kingdom
ORF3a_41_F	ORF3a	41	ERR5184017	25513	C	T	0,980985	2021-01-04	United Kingdom
N_220_V	N	220	ERR5184017	28932	C	T	0,999009	2021-01-04	United Kingdom
ORF10_30_L	ORF10	30	ERR5184017	29645	G	T	1	2021-01-04	United Kingdom
ORF1ab_1001_I	ORF1ab	1001	ERR5184021	3267	C	T	1	2021-01-04	United Kingdom
ORF1ab_1708_D	ORF1ab	1708	ERR5184021	5388	C	A	1	2021-01-04	United Kingdom
ORF1ab_2230_T	ORF1ab	2230	ERR5184021	6954	T	C	1	2021-01-04	United Kingdom
ORF1ab_3674_NA	ORF1ab	3674	ERR5184021	11287	G	-TCTGGTTTT	0,999325	2021-01-04	United Kingdom
S_68_NA	S	68	ERR5184021	21764	A	-TACATG	0,997449	2021-01-04	United Kingdom
S_143_NA	S	143	ERR5184021	21990	T	-TTA	0,998177	2021-01-04	United Kingdom
S_501_Y	S	501	ERR5184021	23063	A	T	0,999224	2021-01-04	United Kingdom
S_570_D	S	570	ERR5184021	23271	C	A	1	2021-01-04	United Kingdom
S_614_G	S	614	ERR5184021	23403	A	G	0,99977	2021-01-04	United Kingdom
S_681_H	S	681	ERR5184021	23604	C	A	0,999606	2021-01-04	United Kingdom
S_716_I	S	716	ERR5184021	23709	C	T	0,999737	2021-01-04	United Kingdom
S_982_A	S	982	ERR5184021	24506	T	G	1	2021-01-04	United Kingdom
S_1118_H	S	1118	ERR5184021	24914	G	C	0,999936	2021-01-04	United Kingdom
S_1214_G	S	1214	ERR5184021	25202	T	G	0,138047	2021-01-04	United Kingdom
ORF8_27_*	ORF8	27	ERR5184021	27972	C	T	0,999799	2021-01-04	United Kingdom
ORF8_52_I	ORF8	52	ERR5184021	28048	G	T	1	2021-01-04	United Kingdom
ORF8_73_C	ORF8	73	ERR5184021	28111	A	G	0,999878	2021-01-04	United Kingdom
N_3_H	N	3	ERR5184021	28280	G	C	1	2021-01-04	United Kingdom
N_3_V	N	3	ERR5184021	28281	A	T	0,999754	2021-01-04	United Kingdom
N_3_E	N	3	ERR5184021	28282	T	A	0,999754	2021-01-04	United Kingdom
N_203_K	N	203	ERR5184021	28881	G	A	0,99867	2021-01-04	United Kingdom
N_204_R	N	204	ERR5184021	28883	G	C	0,99871	2021-01-04	United Kingdom
N_235_F	N	235	ERR5184021	28977	C	T	1	2021-01-04	United Kingdom
ORF1ab_131_P	ORF1ab	131	ERR5184022	656	G	C	0,0769231	2021-01-05	United Kingdom
ORF1ab_1001_I	ORF1ab	1001	ERR5184022	3267	C	T	0,999873	2021-01-05	United Kingdom
ORF1ab_1708_D	ORF1ab	1708	ERR5184022	5388	C	A	1	2021-01-05	United Kingdom
ORF1ab_1974_Y	ORF1ab	1974	ERR5184022	6185	C	T	0,999512	2021-01-05	United Kingdom
ORF1ab_2230_T	ORF1ab	2230	ERR5184022	6954	T	C	0,999448	2021-01-05	United Kingdom
ORF1ab_3674_NA	ORF1ab	3674	ERR5184022	11287	G	-TCTGGTTTT	0,996445	2021-01-05	United Kingdom
ORF1ab_1383_R	ORF1ab	1383	ERR5184022	17615	A	G	0,999716	2021-01-05	United Kingdom
S_68_NA	S	68	ERR5184022	21764	A	-TACATG	0,993812	2021-01-05	United Kingdom
S_142_V	S	142	ERR5184022	21987	G	T	0,42979	2021-01-05	United Kingdom
S_143_NA	S	143	ERR5184022	21990	T	-TTA	0,998832	2021-01-05	United Kingdom
S_501_Y	S	501	ERR5184022	23063	A	T	0,999544	2021-01-05	United Kingdom
S_570_D	S	570	ERR5184022	23271	C	A	0,99955	2021-01-05	United Kingdom
S_614_G	S	614	ERR5184022	23403	A	G	0,999873	2021-01-05	United Kingdom
S_681_H	S	681	ERR5184022	23604	C	A	0,999641	2021-01-05	United Kingdom
S_716_I	S	716	ERR5184022	23709	C	T	0,999522	2021-01-05	United Kingdom
S_982_A	S	982	ERR5184022	24506	T	G	1	2021-01-05	United Kingdom
S_1118_H	S	1118	ERR5184022	24914	G	C	0,999899	2021-01-05	United Kingdom
S_1214_G	S	1214	ERR5184022	25202	T	G	0,11404	2021-01-05	United Kingdom
ORF8_27_*	ORF8	27	ERR5184022	27972	C	T	0,999563	2021-01-05	United Kingdom
ORF8_52_I	ORF8	52	ERR5184022	28048	G	T	1	2021-01-05	United Kingdom
ORF8_73_C	ORF8	73	ERR5184022	28111	A	G	0,99951	2021-01-05	United Kingdom
ORF8_102_F	ORF8	102	ERR5184022	28198	G	T	0,999738	2021-01-05	United Kingdom
N_3_H	N	3	ERR5184022	28280	G	C	1	2021-01-05	United Kingdom
N_3_V	N	3	ERR5184022	28281	A	T	0,999863	2021-01-05	United Kingdom
N_3_E	N	3	ERR5184022	28282	T	A	0,99927	2021-01-05	United Kingdom
N_203_K	N	203	ERR5184022	28881	G	A	0,998573	2021-01-05	United Kingdom
N_204_R	N	204	ERR5184022	28883	G	C	0,999723	2021-01-05	United Kingdom
N_235_F	N	235	ERR5184022	28977	C	T	1	2021-01-05	United Kingdom
ORF10_29_*	ORF10	29	ERR5184022	29642	C	T	0,999894	2021-01-05	United Kingdom
ORF1ab_417_Y	ORF1ab	417	ERR5184027	1514	C	T	0,999582	2021-01-04	United Kingdom
ORF1ab_3198_I	ORF1ab	3198	ERR5184027	9857	C	A	0,999535	2021-01-04	United Kingdom
ORF1ab_314_L	ORF1ab	314	ERR5184027	14408	C	T	1	2021-01-04	United Kingdom
S_222_V	S	222	ERR5184027	22227	C	T	0,996109	2021-01-04	United Kingdom
S_614_G	S	614	ERR5184027	23403	A	G	0,999891	2021-01-04	United Kingdom
S_1214_G	S	1214	ERR5184027	25202	T	G	0,154594	2021-01-04	United Kingdom
N_13_T	N	13	ERR5184027	28310	C	A	0,999602	2021-01-04	United Kingdom
N_220_V	N	220	ERR5184027	28932	C	T	1	2021-01-04	United Kingdom
ORF10_30_L	ORF10	30	ERR5184027	29645	G	T	0,999429	2021-01-04	United Kingdom
ORF1ab_431_V	ORF1ab	431	ERR5184028	1556	A	G	1	2021-01-05	United Kingdom
ORF1ab_2029_N	ORF1ab	2029	ERR5184028	6352	G	T	1	2021-01-05	United Kingdom
ORF1ab_3722_C	ORF1ab	3722	ERR5184028	11430	A	G	1	2021-01-05	United Kingdom
ORF1ab_314_L	ORF1ab	314	ERR5184028	14408	C	T	1	2021-01-05	United Kingdom
ORF1ab_1848_Y	ORF1ab	1848	ERR5184028	19009	G	T	0,9998	2021-01-05	United Kingdom
ORF1ab_2312_L	ORF1ab	2312	ERR5184028	20402	C	T	0,999732	2021-01-05	United Kingdom
ORF1ab_2583_Y	ORF1ab	2583	ERR5184028	21214	C	T	1	2021-01-05	United Kingdom
S_209_NA	S	209	ERR5184028	22188	C	-TAT	0,996041	2021-01-05	United Kingdom
S_614_G	S	614	ERR5184028	23403	A	G	1	2021-01-05	United Kingdom
S_675_H	S	675	ERR5184028	23587	G	T	1	2021-01-05	United Kingdom
S_677_H	S	677	ERR5184028	23593	G	T	0,999791	2021-01-05	United Kingdom
S_765_L	S	765	ERR5184028	23856	G	T	0,16538	2021-01-05	United Kingdom
S_1214_G	S	1214	ERR5184028	25202	T	G	0,182415	2021-01-05	United Kingdom
ORF3a_33_S	ORF3a	33	ERR5184028	25489	G	T	1	2021-01-05	United Kingdom
ORF3a_57_H	ORF3a	57	ERR5184028	25563	G	T	0,999597	2021-01-05	United Kingdom
N_194_L	N	194	ERR5184028	28854	C	T	1	2021-01-05	United Kingdom
ORF1ab_730_F	ORF1ab	730	ERR5184034	2453	C	T	1	2021-01-05	United Kingdom
ORF1ab_1001_I	ORF1ab	1001	ERR5184034	3267	C	T	1	2021-01-05	United Kingdom
ORF1ab_1708_D	ORF1ab	1708	ERR5184034	5388	C	A	1	2021-01-05	United Kingdom
ORF1ab_2151_N	ORF1ab	2151	ERR5184034	6717	G	A	0,504604	2021-01-05	United Kingdom
ORF1ab_2230_T	ORF1ab	2230	ERR5184034	6954	T	C	1	2021-01-05	United Kingdom
ORF1ab_2877_NA	ORF1ab	2877	ERR5184034	8895	C	-TAA	0,0654762	2021-01-05	United Kingdom
ORF1ab_3195_C	ORF1ab	3195	ERR5184034	9848	A	T	1	2021-01-05	United Kingdom
ORF1ab_3674_NA	ORF1ab	3674	ERR5184034	11287	G	-TCTGGTTTT	1	2021-01-05	United Kingdom
ORF1ab_4176_N	ORF1ab	4176	ERR5184034	12793	G	T	1	2021-01-05	United Kingdom
ORF1ab_741_H	ORF1ab	741	ERR5184034	15689	G	A	0,0628531	2021-01-05	United Kingdom
S_68_NA	S	68	ERR5184034	21764	A	-TACATG	0,998019	2021-01-05	United Kingdom
S_143_NA	S	143	ERR5184034	21990	T	-TTA	0,999025	2021-01-05	United Kingdom
S_501_Y	S	501	ERR5184034	23063	A	T	0,999356	2021-01-05	United Kingdom
S_570_D	S	570	ERR5184034	23271	C	A	1	2021-01-05	United Kingdom
S_614_G	S	614	ERR5184034	23403	A	G	1	2021-01-05	United Kingdom
S_681_H	S	681	ERR5184034	23604	C	A	1	2021-01-05	United Kingdom
S_716_I	S	716	ERR5184034	23709	C	T	0,999141	2021-01-05	United Kingdom
S_982_A	S	982	ERR5184034	24506	T	G	0,978528	2021-01-05	United Kingdom
S_1118_H	S	1118	ERR5184034	24914	G	C	1	2021-01-05	United Kingdom
S_1214_G	S	1214	ERR5184034	25202	T	G	0,136612	2021-01-05	United Kingdom
ORF8_27_*	ORF8	27	ERR5184034	27972	C	T	1	2021-01-05	United Kingdom
ORF8_52_I	ORF8	52	ERR5184034	28048	G	T	1	2021-01-05	United Kingdom
ORF8_73_C	ORF8	73	ERR5184034	28111	A	G	0,999875	2021-01-05	United Kingdom
N_3_H	N	3	ERR5184034	28280	G	C	0,999818	2021-01-05	United Kingdom
N_3_V	N	3	ERR5184034	28281	A	T	0,999545	2021-01-05	United Kingdom
N_3_E	N	3	ERR5184034	28282	T	A	0,999818	2021-01-05	United Kingdom
N_203_K	N	203	ERR5184034	28881	G	A	0,996454	2021-01-05	United Kingdom
N_204_R	N	204	ERR5184034	28883	G	C	1	2021-01-05	United Kingdom
N_235_F	N	235	ERR5184034	28977	C	T	1	2021-01-05	United Kingdom
ORF1ab_730_F	ORF1ab	730	ERR5184035	2453	C	T	0,998007	2020-12-28	United Kingdom
ORF1ab_1001_I	ORF1ab	1001	ERR5184035	3267	C	T	1	2020-12-28	United Kingdom
ORF1ab_1096_L	ORF1ab	1096	ERR5184035	3552	C	T	0,99917	2020-12-28	United Kingdom
ORF1ab_1708_D	ORF1ab	1708	ERR5184035	5388	C	A	1	2020-12-28	United Kingdom
ORF1ab_2230_T	ORF1ab	2230	ERR5184035	6954	T	C	0,999263	2020-12-28	United Kingdom
ORF1ab_3674_NA	ORF1ab	3674	ERR5184035	11287	G	-TCTGGTTTT	0,997394	2020-12-28	United Kingdom
ORF1ab_314_L	ORF1ab	314	ERR5184035	14408	C	T	1	2020-12-28	United Kingdom
S_68_NA	S	68	ERR5184035	21764	A	-TACATG	0,996957	2020-12-28	United Kingdom
S_143_NA	S	143	ERR5184035	21990	T	-TTA	0,998689	2020-12-28	United Kingdom
S_501_Y	S	501	ERR5184035	23063	A	T	0,999873	2020-12-28	United Kingdom
S_570_D	S	570	ERR5184035	23271	C	A	0,999703	2020-12-28	United Kingdom
S_614_G	S	614	ERR5184035	23403	A	G	0,999711	2020-12-28	United Kingdom
S_681_H	S	681	ERR5184035	23604	C	A	1	2020-12-28	United Kingdom
S_716_I	S	716	ERR5184035	23709	C	T	0,999785	2020-12-28	United Kingdom
S_982_A	S	982	ERR5184035	24506	T	G	0,999725	2020-12-28	United Kingdom
S_1118_H	S	1118	ERR5184035	24914	G	C	0,99992	2020-12-28	United Kingdom
S_1214_G	S	1214	ERR5184035	25202	T	G	0,181724	2020-12-28	United Kingdom
ORF3a_254_NA	ORF3a	254	ERR5184035	26154	A	-GTT	0,996935	2020-12-28	United Kingdom
ORF8_27_*	ORF8	27	ERR5184035	27972	C	T	1	2020-12-28	United Kingdom
ORF8_52_I	ORF8	52	ERR5184035	28048	G	T	1	2020-12-28	United Kingdom
ORF8_73_C	ORF8	73	ERR5184035	28111	A	G	0,999953	2020-12-28	United Kingdom
N_3_H	N	3	ERR5184035	28280	G	C	0,999536	2020-12-28	United Kingdom
N_3_V	N	3	ERR5184035	28281	A	T	0,999953	2020-12-28	United Kingdom
N_3_E	N	3	ERR5184035	28282	T	A	0,999907	2020-12-28	United Kingdom
N_203_K	N	203	ERR5184035	28881	G	A	0,998247	2020-12-28	United Kingdom
N_204_R	N	204	ERR5184035	28883	G	C	0,999715	2020-12-28	United Kingdom
N_235_F	N	235	ERR5184035	28977	C	T	1	2020-12-28	United Kingdom
ORF1ab_1001_I	ORF1ab	1001	ERR5184041	3267	C	T	0,999861	2021-01-04	United Kingdom
ORF1ab_1708_D	ORF1ab	1708	ERR5184041	5388	C	A	0,99971	2021-01-04	United Kingdom
ORF1ab_2230_T	ORF1ab	2230	ERR5184041	6954	T	C	0,999558	2021-01-04	United Kingdom
ORF1ab_2780_L	ORF1ab	2780	ERR5184041	8603	T	C	0,999602	2021-01-04	United Kingdom
ORF1ab_3674_NA	ORF1ab	3674	ERR5184041	11287	G	-TCTGGTTTT	0,997642	2021-01-04	United Kingdom
ORF1ab_314_L	ORF1ab	314	ERR5184041	14408	C	T	0,999218	2021-01-04	United Kingdom
ORF1ab_1383_R	ORF1ab	1383	ERR5184041	17615	A	G	1	2021-01-04	United Kingdom
S_68_NA	S	68	ERR5184041	21764	A	-TACATG	0,998574	2021-01-04	United Kingdom
S_143_NA	S	143	ERR5184041	21990	T	-TTA	0,997613	2021-01-04	United Kingdom
S_501_Y	S	501	ERR5184041	23063	A	T	1	2021-01-04	United Kingdom
S_570_D	S	570	ERR5184041	23271	C	A	0,999491	2021-01-04	United Kingdom
S_614_G	S	614	ERR5184041	23403	A	G	1	2021-01-04	United Kingdom
S_681_H	S	681	ERR5184041	23604	C	A	1	2021-01-04	United Kingdom
S_716_I	S	716	ERR5184041	23709	C	T	0,999863	2021-01-04	United Kingdom
S_982_A	S	982	ERR5184041	24506	T	G	1	2021-01-04	United Kingdom
S_1118_H	S	1118	ERR5184041	24914	G	C	0,999855	2021-01-04	United Kingdom
S_1214_G	S	1214	ERR5184041	25202	T	G	0,185377	2021-01-04	United Kingdom
ORF3a_15_F	ORF3a	15	ERR5184041	25437	G	T	0,999744	2021-01-04	United Kingdom
ORF8_27_*	ORF8	27	ERR5184041	27972	C	T	0,999824	2021-01-04	United Kingdom
ORF8_52_I	ORF8	52	ERR5184041	28048	G	T	0,999825	2021-01-04	United Kingdom
ORF8_73_C	ORF8	73	ERR5184041	28111	A	G	0,999926	2021-01-04	United Kingdom
N_3_H	N	3	ERR5184041	28280	G	C	0,999905	2021-01-04	United Kingdom
N_3_V	N	3	ERR5184041	28281	A	T	0,999712	2021-01-04	United Kingdom
N_3_E	N	3	ERR5184041	28282	T	A	0,999617	2021-01-04	United Kingdom
N_203_K	N	203	ERR5184041	28881	G	A	0,995724	2021-01-04	United Kingdom
N_204_R	N	204	ERR5184041	28883	G	C	1	2021-01-04	United Kingdom
N_235_F	N	235	ERR5184041	28977	C	T	0,999696	2021-01-04	United Kingdom
ORF1ab_167_NA	ORF1ab	167	ERR5184043	766	T	-G	0,0637141	2021-01-04	United Kingdom
ORF1ab_398_C	ORF1ab	398	ERR5184043	1457	C	T	0,0913793	2021-01-04	United Kingdom
ORF1ab_532_S	ORF1ab	532	ERR5184043	1859	C	T	0,999674	2021-01-04	United Kingdom
ORF1ab_1163_I	ORF1ab	1163	ERR5184043	3753	G	T	0,0523732	2021-01-04	United Kingdom
ORF1ab_1405_R	ORF1ab	1405	ERR5184043	4479	A	G	0,0564885	2021-01-04	United Kingdom
ORF1ab_1556_F	ORF1ab	1556	ERR5184043	4931	C	T	0,0567686	2021-01-04	United Kingdom
ORF1ab_1862_S	ORF1ab	1862	ERR5184043	5849	C	T	0,112201	2021-01-04	United Kingdom
ORF1ab_2252_A	ORF1ab	2252	ERR5184043	7020	T	C	0,076716	2021-01-04	United Kingdom
ORF1ab_3099_L	ORF1ab	3099	ERR5184043	9561	C	T	0,097561	2021-01-04	United Kingdom
ORF1ab_3321_F	ORF1ab	3321	ERR5184043	10226	C	T	0,109042	2021-01-04	United Kingdom
ORF1ab_3587_NA	ORF1ab	3587	ERR5184043	11024	A	-TTTTGACTTCACTT	0,0558848	2021-01-04	United Kingdom
ORF1ab_3603_NA	ORF1ab	3603	ERR5184043	11074	C	-T	0,0688468	2021-01-04	United Kingdom
ORF1ab_199_H	ORF1ab	199	ERR5184043	14062	G	C	0,0686456	2021-01-04	United Kingdom
ORF1ab_802_*	ORF1ab	802	ERR5184043	15871	G	T	0,0710227	2021-01-04	United Kingdom
ORF1ab_1226_H	ORF1ab	1226	ERR5184043	17144	G	A	0,227273	2021-01-04	United Kingdom
ORF1ab_1603_NA	ORF1ab	1603	ERR5184043	18276	T	-A	0,109338	2021-01-04	United Kingdom
ORF1ab_1714_L	ORF1ab	1714	ERR5184043	18607	T	C	0,0693312	2021-01-04	United Kingdom
ORF1ab_2134_I	ORF1ab	2134	ERR5184043	19868	C	T	0,0609865	2021-01-04	United Kingdom
ORF1ab_2210_NA	ORF1ab	2210	ERR5184043	20095	C	-A	0,0790698	2021-01-04	United Kingdom
ORF1ab_2376_I	ORF1ab	2376	ERR5184043	20594	C	T	1	2021-01-04	United Kingdom
ORF1ab_2432_I	ORF1ab	2432	ERR5184043	20762	C	T	0,0579268	2021-01-04	United Kingdom
ORF1ab_2562_V	ORF1ab	2562	ERR5184043	21152	G	T	0,0704225	2021-01-04	United Kingdom
ORF1ab_2685_F	ORF1ab	2685	ERR5184043	21520	G	T	0,104762	2021-01-04	United Kingdom
S_38_C	S	38	ERR5184043	21675	A	G	0,0873016	2021-01-04	United Kingdom
S_222_V	S	222	ERR5184043	22227	C	T	1	2021-01-04	United Kingdom
S_262_S	S	262	ERR5184043	22346	G	T	1	2021-01-04	United Kingdom
S_272_L	S	272	ERR5184043	22377	C	T	1	2021-01-04	United Kingdom
S_297_L	S	297	ERR5184043	22452	C	T	0,0503289	2021-01-04	United Kingdom
S_614_G	S	614	ERR5184043	23403	A	G	1	2021-01-04	United Kingdom
S_761_I	S	761	ERR5184043	23844	C	T	0,0564516	2021-01-04	United Kingdom
S_1104_L	S	1104	ERR5184043	24872	G	T	0,213044	2021-01-04	United Kingdom
S_1214_G	S	1214	ERR5184043	25202	T	G	0,215569	2021-01-04	United Kingdom
ORF3a_68_I	ORF3a	68	ERR5184043	25595	G	T	0,999726	2021-01-04	United Kingdom
ORF3a_76_C	ORF3a	76	ERR5184043	25618	G	T	0,052694	2021-01-04	United Kingdom
ORF3a_254_NA	ORF3a	254	ERR5184043	26154	A	-GTTGT	0,984127	2021-01-04	United Kingdom
N_376_NA	N	376	ERR5184043	29401	T	-G	0,0703125	2021-01-04	United Kingdom
ORF10_30_L	ORF10	30	ERR5184043	29645	G	T	1	2021-01-04	United Kingdom
ORF1ab_516_V	ORF1ab	516	ERR5184044	1812	C	T	0,999628	2021-01-05	United Kingdom
ORF1ab_690_V	ORF1ab	690	ERR5184044	2334	C	T	1	2021-01-05	United Kingdom
ORF1ab_971_L	ORF1ab	971	ERR5184044	3177	C	T	0,998413	2021-01-05	United Kingdom
ORF1ab_1246_I	ORF1ab	1246	ERR5184044	4002	C	T	1	2021-01-05	United Kingdom
ORF1ab_3278_S	ORF1ab	3278	ERR5184044	10097	G	A	1	2021-01-05	United Kingdom
ORF1ab_3758_V	ORF1ab	3758	ERR5184044	11537	A	G	0,100671	2021-01-05	United Kingdom
ORF1ab_941_V	ORF1ab	941	ERR5184044	16289	C	T	1	2021-01-05	United Kingdom
ORF1ab_1033_S	ORF1ab	1033	ERR5184044	16564	G	T	0,999834	2021-01-05	United Kingdom
S_614_G	S	614	ERR5184044	23403	A	G	0,999765	2021-01-05	United Kingdom
S_681_H	S	681	ERR5184044	23604	C	A	0,999401	2021-01-05	United Kingdom
S_1214_G	S	1214	ERR5184044	25202	T	G	0,0511236	2021-01-05	United Kingdom
ORF3a_93_Y	ORF3a	93	ERR5184044	25669	C	T	0,982097	2021-01-05	United Kingdom
N_9_H	N	9	ERR5184044	28300	G	T	0,999768	2021-01-05	United Kingdom
N_203_K	N	203	ERR5184044	28881	G	A	0,999238	2021-01-05	United Kingdom
N_204_R	N	204	ERR5184044	28883	G	C	1	2021-01-05	United Kingdom
ORF1ab_3711_F	ORF1ab	3711	ERR5184047	11396	C	T	0,999654	2021-01-05	United Kingdom
ORF1ab_314_L	ORF1ab	314	ERR5184047	14408	C	T	1	2021-01-05	United Kingdom
S_18_F	S	18	ERR5184047	21614	C	T	1	2021-01-05	United Kingdom
S_222_V	S	222	ERR5184047	22227	C	T	0,999843	2021-01-05	United Kingdom
S_256_L	S	256	ERR5184047	22329	C	T	0,999702	2021-01-05	United Kingdom
S_614_G	S	614	ERR5184047	23403	A	G	0,99963	2021-01-05	United Kingdom
S_892_V	S	892	ERR5184047	24237	C	T	0,0535714	2021-01-05	United Kingdom
S_1214_G	S	1214	ERR5184047	25202	T	G	0,15928	2021-01-05	United Kingdom
N_220_V	N	220	ERR5184047	28932	C	T	0,999805	2021-01-05	United Kingdom
ORF10_30_L	ORF10	30	ERR5184047	29645	G	T	0,999703	2021-01-05	United Kingdom
ORF1ab_460_Y	ORF1ab	460	ERR5184048	1643	A	T	0,99942	2021-01-05	United Kingdom
ORF1ab_1001_I	ORF1ab	1001	ERR5184048	3267	C	T	1	2021-01-05	United Kingdom
ORF1ab_1708_D	ORF1ab	1708	ERR5184048	5388	C	A	1	2021-01-05	United Kingdom
ORF1ab_2230_T	ORF1ab	2230	ERR5184048	6954	T	C	0,999307	2021-01-05	United Kingdom
ORF1ab_2752_S	ORF1ab	2752	ERR5184048	8520	A	G	1	2021-01-05	United Kingdom
ORF1ab_3674_NA	ORF1ab	3674	ERR5184048	11287	G	-TCTGGTTTT	0,999607	2021-01-05	United Kingdom
ORF1ab_314_L	ORF1ab	314	ERR5184048	14408	C	T	0,999552	2021-01-05	United Kingdom
ORF1ab_2297_C	ORF1ab	2297	ERR5184048	20356	G	T	0,999914	2021-01-05	United Kingdom
S_68_NA	S	68	ERR5184048	21764	A	-TACATG	0,99597	2021-01-05	United Kingdom
S_143_NA	S	143	ERR5184048	21990	T	-TTA	0,996022	2021-01-05	United Kingdom
S_501_Y	S	501	ERR5184048	23063	A	T	0,999824	2021-01-05	United Kingdom
S_570_D	S	570	ERR5184048	23271	C	A	0,999791	2021-01-05	United Kingdom
S_614_G	S	614	ERR5184048	23403	A	G	0,999932	2021-01-05	United Kingdom
S_681_H	S	681	ERR5184048	23604	C	A	0,999692	2021-01-05	United Kingdom
S_716_I	S	716	ERR5184048	23709	C	T	0,999844	2021-01-05	United Kingdom
S_982_A	S	982	ERR5184048	24506	T	G	0,999632	2021-01-05	United Kingdom
S_1118_H	S	1118	ERR5184048	24914	G	C	1	2021-01-05	United Kingdom
S_1214_G	S	1214	ERR5184048	25202	T	G	0,141637	2021-01-05	United Kingdom
ORF8_27_*	ORF8	27	ERR5184048	27972	C	T	1	2021-01-05	United Kingdom
ORF8_52_I	ORF8	52	ERR5184048	28048	G	T	1	2021-01-05	United Kingdom
ORF8_68_*	ORF8	68	ERR5184048	28095	A	T	0,997544	2021-01-05	United Kingdom
ORF8_73_C	ORF8	73	ERR5184048	28111	A	G	1	2021-01-05	United Kingdom
ORF8_119_NA	ORF8	119	ERR5184048	28250	T	+CTG	0,996394	2021-01-05	United Kingdom
ORF8_120_NA	ORF8	120	ERR5184048	28253	C	-A	0,999613	2021-01-05	United Kingdom
N_3_H	N	3	ERR5184048	28280	G	C	1	2021-01-05	United Kingdom
N_3_V	N	3	ERR5184048	28281	A	T	0,999755	2021-01-05	United Kingdom
N_3_E	N	3	ERR5184048	28282	T	A	0,999816	2021-01-05	United Kingdom
N_203_K	N	203	ERR5184048	28881	G	A	0,999502	2021-01-05	United Kingdom
N_204_R	N	204	ERR5184048	28883	G	C	0,999022	2021-01-05	United Kingdom
N_235_F	N	235	ERR5184048	28977	C	T	1	2021-01-05	United Kingdom
N_254_V	N	254	ERR5184048	29034	C	T	0,0615751	2021-01-05	United Kingdom
ORF1ab_1558_I	ORF1ab	1558	ERR5184054	4938	C	T	0,120546	2021-01-04	United Kingdom
S_18_F	S	18	ERR5184054	21614	C	T	1	2021-01-04	United Kingdom
S_222_V	S	222	ERR5184054	22227	C	T	1	2021-01-04	United Kingdom
S_299_I	S	299	ERR5184054	22458	C	T	0,99954	2021-01-04	United Kingdom
S_614_G	S	614	ERR5184054	23403	A	G	0,999901	2021-01-04	United Kingdom
S_1214_G	S	1214	ERR5184054	25202	T	G	0,111994	2021-01-04	United Kingdom
N_139_F	N	139	ERR5184054	28690	G	T	0,999559	2021-01-04	United Kingdom
N_220_V	N	220	ERR5184054	28932	C	T	0,997487	2021-01-04	United Kingdom
N_343_G	N	343	ERR5184054	29301	A	G	0,0691847	2021-01-04	United Kingdom
ORF10_30_L	ORF10	30	ERR5184054	29645	G	T	0,999867	2021-01-04	United Kingdom
ORF1ab_130_R	ORF1ab	130	ERR5184055	653	G	C	0,20068	2021-01-05	United Kingdom
ORF1ab_1001_I	ORF1ab	1001	ERR5184055	3267	C	T	1	2021-01-05	United Kingdom
ORF1ab_1708_D	ORF1ab	1708	ERR5184055	5388	C	A	1	2021-01-05	United Kingdom
ORF1ab_2230_T	ORF1ab	2230	ERR5184055	6954	T	C	1	2021-01-05	United Kingdom
ORF1ab_3603_NA	ORF1ab	3603	ERR5184055	11074	C	+T	0,056607	2021-01-05	United Kingdom
ORF1ab_3674_NA	ORF1ab	3674	ERR5184055	11287	G	-TCTGGTTTT	0,998987	2021-01-05	United Kingdom
ORF1ab_248_F	ORF1ab	248	ERR5184055	14209	G	T	0,231211	2021-01-05	United Kingdom
ORF1ab_1383_R	ORF1ab	1383	ERR5184055	17615	A	G	1	2021-01-05	United Kingdom
ORF1ab_2213_F	ORF1ab	2213	ERR5184055	20104	C	T	1	2021-01-05	United Kingdom
S_68_NA	S	68	ERR5184055	21764	A	-TACATG	0,998449	2021-01-05	United Kingdom
S_143_NA	S	143	ERR5184055	21990	T	-TTA	0,99913	2021-01-05	United Kingdom
S_501_Y	S	501	ERR5184055	23063	A	T	0,999659	2021-01-05	United Kingdom
S_570_D	S	570	ERR5184055	23271	C	A	0,999327	2021-01-05	United Kingdom
S_614_G	S	614	ERR5184055	23403	A	G	1	2021-01-05	United Kingdom
S_681_H	S	681	ERR5184055	23604	C	A	1	2021-01-05	United Kingdom
S_716_I	S	716	ERR5184055	23709	C	T	0,999162	2021-01-05	United Kingdom
S_982_A	S	982	ERR5184055	24506	T	G	1	2021-01-05	United Kingdom
S_1118_H	S	1118	ERR5184055	24914	G	C	0,999847	2021-01-05	United Kingdom
S_1214_G	S	1214	ERR5184055	25202	T	G	0,109489	2021-01-05	United Kingdom
ORF8_27_*	ORF8	27	ERR5184055	27972	C	T	1	2021-01-05	United Kingdom
ORF8_52_I	ORF8	52	ERR5184055	28048	G	T	1	2021-01-05	United Kingdom
ORF8_73_C	ORF8	73	ERR5184055	28111	A	G	0,999647	2021-01-05	United Kingdom
N_3_H	N	3	ERR5184055	28280	G	C	0,999934	2021-01-05	United Kingdom
N_3_V	N	3	ERR5184055	28281	A	T	0,999736	2021-01-05	United Kingdom
N_3_E	N	3	ERR5184055	28282	T	A	0,999869	2021-01-05	United Kingdom
N_203_K	N	203	ERR5184055	28881	G	A	0,995392	2021-01-05	United Kingdom
N_204_R	N	204	ERR5184055	28883	G	C	1	2021-01-05	United Kingdom
N_235_F	N	235	ERR5184055	28977	C	T	1	2021-01-05	United Kingdom
ORF1ab_730_F	ORF1ab	730	ERR5184056	2453	C	T	0,998884	2021-01-04	United Kingdom
ORF1ab_1001_I	ORF1ab	1001	ERR5184056	3267	C	T	0,999804	2021-01-04	United Kingdom
ORF1ab_1708_D	ORF1ab	1708	ERR5184056	5388	C	A	1	2021-01-04	United Kingdom
ORF1ab_2114_F	ORF1ab	2114	ERR5184056	6606	C	T	0,999703	2021-01-04	United Kingdom
ORF1ab_2230_T	ORF1ab	2230	ERR5184056	6954	T	C	0,99981	2021-01-04	United Kingdom
ORF1ab_3674_NA	ORF1ab	3674	ERR5184056	11287	G	-TCTGGTTTT	0,999737	2021-01-04	United Kingdom
ORF1ab_314_L	ORF1ab	314	ERR5184056	14408	C	T	1	2021-01-04	United Kingdom
ORF1ab_1555_I	ORF1ab	1555	ERR5184056	18131	C	T	1	2021-01-04	United Kingdom
ORF1ab_2432_I	ORF1ab	2432	ERR5184056	20762	C	T	1	2021-01-04	United Kingdom
S_68_NA	S	68	ERR5184056	21764	A	-TACATG	0,997206	2021-01-04	United Kingdom
S_143_NA	S	143	ERR5184056	21990	T	-TTA	0,999357	2021-01-04	United Kingdom
S_501_Y	S	501	ERR5184056	23063	A	T	0,9995	2021-01-04	United Kingdom
S_570_D	S	570	ERR5184056	23271	C	A	1	2021-01-04	United Kingdom
S_614_G	S	614	ERR5184056	23403	A	G	0,99934	2021-01-04	United Kingdom
S_681_H	S	681	ERR5184056	23604	C	A	1	2021-01-04	United Kingdom
S_716_I	S	716	ERR5184056	23709	C	T	1	2021-01-04	United Kingdom
S_982_A	S	982	ERR5184056	24506	T	G	1	2021-01-04	United Kingdom
S_1118_H	S	1118	ERR5184056	24914	G	C	0,999747	2021-01-04	United Kingdom
S_1214_G	S	1214	ERR5184056	25202	T	G	0,113995	2021-01-04	United Kingdom
ORF8_27_*	ORF8	27	ERR5184056	27972	C	T	0,999752	2021-01-04	United Kingdom
ORF8_52_I	ORF8	52	ERR5184056	28048	G	T	1	2021-01-04	United Kingdom
ORF8_73_C	ORF8	73	ERR5184056	28111	A	G	0,999652	2021-01-04	United Kingdom
N_3_H	N	3	ERR5184056	28280	G	C	0,999941	2021-01-04	United Kingdom
N_3_V	N	3	ERR5184056	28281	A	T	0,999941	2021-01-04	United Kingdom
N_3_E	N	3	ERR5184056	28282	T	A	0,999707	2021-01-04	United Kingdom
N_203_K	N	203	ERR5184056	28881	G	A	1	2021-01-04	United Kingdom
N_204_R	N	204	ERR5184056	28883	G	C	0,998354	2021-01-04	United Kingdom
N_235_F	N	235	ERR5184056	28977	C	T	0,999068	2021-01-04	United Kingdom
ORF1ab_221_Y	ORF1ab	221	ERR5184058	927	T	A	0,999778	2021-01-05	United Kingdom
ORF1ab_3839_R	ORF1ab	3839	ERR5184058	11781	A	G	0,999736	2021-01-05	United Kingdom
ORF1ab_314_L	ORF1ab	314	ERR5184058	14408	C	T	1	2021-01-05	United Kingdom
S_222_V	S	222	ERR5184058	22227	C	T	1	2021-01-05	United Kingdom
S_614_G	S	614	ERR5184058	23403	A	G	0,999675	2021-01-05	United Kingdom
S_1214_G	S	1214	ERR5184058	25202	T	G	0,133371	2021-01-05	United Kingdom
N_119_S	N	119	ERR5184058	28628	G	T	1	2021-01-05	United Kingdom
N_220_V	N	220	ERR5184058	28932	C	T	0,998938	2021-01-05	United Kingdom
ORF10_30_L	ORF10	30	ERR5184058	29645	G	T	0,999866	2021-01-05	United Kingdom
ORF1ab_1001_I	ORF1ab	1001	ERR5184070	3267	C	T	0,971493	2021-01-05	United Kingdom
ORF1ab_1141_Y	ORF1ab	1141	ERR5184070	3686	C	T	0,961373	2021-01-05	United Kingdom
ORF1ab_1708_D	ORF1ab	1708	ERR5184070	5388	C	A	0,976479	2021-01-05	United Kingdom
ORF1ab_2230_T	ORF1ab	2230	ERR5184070	6954	T	C	0,960232	2021-01-05	United Kingdom
ORF1ab_3613_L	ORF1ab	3613	ERR5184070	11103	C	T	0,963187	2021-01-05	United Kingdom
ORF1ab_3674_NA	ORF1ab	3674	ERR5184070	11287	G	-TCTGGTTTT	0,967028	2021-01-05	United Kingdom
ORF1ab_1383_R	ORF1ab	1383	ERR5184070	17615	A	G	0,980551	2021-01-05	United Kingdom
S_68_NA	S	68	ERR5184070	21764	A	-TACATG	0,978999	2021-01-05	United Kingdom
S_143_NA	S	143	ERR5184070	21990	T	-TTA	0,979077	2021-01-05	United Kingdom
S_501_Y	S	501	ERR5184070	23063	A	T	0,982225	2021-01-05	United Kingdom
S_570_D	S	570	ERR5184070	23271	C	A	0,987635	2021-01-05	United Kingdom
S_614_G	S	614	ERR5184070	23403	A	G	0,99979	2021-01-05	United Kingdom
S_681_H	S	681	ERR5184070	23604	C	A	0,986485	2021-01-05	United Kingdom
S_716_I	S	716	ERR5184070	23709	C	T	0,986054	2021-01-05	United Kingdom
S_892_V	S	892	ERR5184070	24237	C	T	0,0653595	2021-01-05	United Kingdom
S_982_A	S	982	ERR5184070	24506	T	G	0,97823	2021-01-05	United Kingdom
S_1118_H	S	1118	ERR5184070	24914	G	C	0,987965	2021-01-05	United Kingdom
S_1214_G	S	1214	ERR5184070	25202	T	G	0,159562	2021-01-05	United Kingdom
M_201_V	M	201	ERR5184070	27123	A	G	0,98501	2021-01-05	United Kingdom
ORF8_27_*	ORF8	27	ERR5184070	27972	C	T	0,982055	2021-01-05	United Kingdom
ORF8_52_I	ORF8	52	ERR5184070	28048	G	T	0,982745	2021-01-05	United Kingdom
ORF8_73_C	ORF8	73	ERR5184070	28111	A	G	0,98971	2021-01-05	United Kingdom
N_3_H	N	3	ERR5184070	28280	G	C	0,990676	2021-01-05	United Kingdom
N_3_V	N	3	ERR5184070	28281	A	T	0,990441	2021-01-05	United Kingdom
N_3_E	N	3	ERR5184070	28282	T	A	0,990663	2021-01-05	United Kingdom
N_203_K	N	203	ERR5184070	28881	G	A	0,989955	2021-01-05	United Kingdom
N_204_R	N	204	ERR5184070	28883	G	C	0,992046	2021-01-05	United Kingdom
N_235_F	N	235	ERR5184070	28977	C	T	0,99158	2021-01-05	United Kingdom
ORF1ab_1001_I	ORF1ab	1001	ERR5184072	3267	C	T	1	2021-01-05	United Kingdom
ORF1ab_1708_D	ORF1ab	1708	ERR5184072	5388	C	A	1	2021-01-05	United Kingdom
ORF1ab_1815_*	ORF1ab	1815	ERR5184072	5708	G	T	0,0527571	2021-01-05	United Kingdom
ORF1ab_2230_T	ORF1ab	2230	ERR5184072	6954	T	C	0,999099	2021-01-05	United Kingdom
ORF1ab_3444_L	ORF1ab	3444	ERR5184072	10595	T	C	0,0807878	2021-01-05	United Kingdom
ORF1ab_3674_NA	ORF1ab	3674	ERR5184072	11287	G	-TCTGGTTTT	0,999445	2021-01-05	United Kingdom
ORF1ab_3749_I	ORF1ab	3749	ERR5184072	11511	C	T	0,248062	2021-01-05	United Kingdom
ORF1ab_4377_NA	ORF1ab	4377	ERR5184072	13396	A	-G	0,0591186	2021-01-05	United Kingdom
ORF1ab_396_NA	ORF1ab	396	ERR5184072	14653	G	-T	0,0553957	2021-01-05	United Kingdom
ORF1ab_408_N	ORF1ab	408	ERR5184072	14691	A	C	0,0520528	2021-01-05	United Kingdom
ORF1ab_826_L	ORF1ab	826	ERR5184072	15944	C	T	0,066087	2021-01-05	United Kingdom
ORF1ab_1383_R	ORF1ab	1383	ERR5184072	17615	A	G	1	2021-01-05	United Kingdom
ORF1ab_1655_NA	ORF1ab	1655	ERR5184072	18432	A	-G	0,059081	2021-01-05	United Kingdom
ORF1ab_1837_NA	ORF1ab	1837	ERR5184072	18977	A	-AC	0,0584038	2021-01-05	United Kingdom
S_68_NA	S	68	ERR5184072	21764	A	-TACATG	0,996501	2021-01-05	United Kingdom
S_143_NA	S	143	ERR5184072	21990	T	-TTA	0,998409	2021-01-05	United Kingdom
S_501_Y	S	501	ERR5184072	23063	A	T	0,999575	2021-01-05	United Kingdom
S_570_D	S	570	ERR5184072	23271	C	A	0,999169	2021-01-05	United Kingdom
S_614_G	S	614	ERR5184072	23403	A	G	1	2021-01-05	United Kingdom
S_681_H	S	681	ERR5184072	23604	C	A	1	2021-01-05	United Kingdom
S_716_I	S	716	ERR5184072	23709	C	T	1	2021-01-05	United Kingdom
S_982_A	S	982	ERR5184072	24506	T	G	0,999045	2021-01-05	United Kingdom
S_1049_F	S	1049	ERR5184072	24707	C	T	0,0658654	2021-01-05	United Kingdom
S_1118_H	S	1118	ERR5184072	24914	G	C	1	2021-01-05	United Kingdom
S_1214_G	S	1214	ERR5184072	25202	T	G	0,195652	2021-01-05	United Kingdom
ORF3a_53_F	ORF3a	53	ERR5184072	25549	C	T	0,0610797	2021-01-05	United Kingdom
ORF6_30_G	ORF6	30	ERR5184072	27290	A	G	0,320421	2021-01-05	United Kingdom
ORF8_27_*	ORF8	27	ERR5184072	27972	C	T	1	2021-01-05	United Kingdom
ORF8_52_I	ORF8	52	ERR5184072	28048	G	T	1	2021-01-05	United Kingdom
ORF8_73_C	ORF8	73	ERR5184072	28111	A	G	0,999912	2021-01-05	United Kingdom
N_3_H	N	3	ERR5184072	28280	G	C	1	2021-01-05	United Kingdom
N_3_V	N	3	ERR5184072	28281	A	T	0,999841	2021-01-05	United Kingdom
N_3_E	N	3	ERR5184072	28282	T	A	0,999841	2021-01-05	United Kingdom
N_203_K	N	203	ERR5184072	28881	G	A	1	2021-01-05	United Kingdom
N_204_R	N	204	ERR5184072	28883	G	C	0,994924	2021-01-05	United Kingdom
N_235_F	N	235	ERR5184072	28977	C	T	1	2021-01-05	United Kingdom
ORF1ab_128_NA	ORF1ab	128	ERR5184074	649	T	-AA	0,137255	2021-01-05	United Kingdom
ORF1ab_1001_I	ORF1ab	1001	ERR5184074	3267	C	T	1	2021-01-05	United Kingdom
ORF1ab_1708_D	ORF1ab	1708	ERR5184074	5388	C	A	1	2021-01-05	United Kingdom
ORF1ab_2230_T	ORF1ab	2230	ERR5184074	6954	T	C	0,998949	2021-01-05	United Kingdom
ORF1ab_3674_NA	ORF1ab	3674	ERR5184074	11287	G	-TCTGGTTTT	0,999518	2021-01-05	United Kingdom
ORF1ab_1383_R	ORF1ab	1383	ERR5184074	17615	A	G	1	2021-01-05	United Kingdom
S_68_NA	S	68	ERR5184074	21764	A	-TACATG	0,999173	2021-01-05	United Kingdom
S_143_NA	S	143	ERR5184074	21990	T	-TTA	0,998168	2021-01-05	United Kingdom
S_501_Y	S	501	ERR5184074	23063	A	T	0,999689	2021-01-05	United Kingdom
S_570_D	S	570	ERR5184074	23271	C	A	0,999908	2021-01-05	United Kingdom
S_614_G	S	614	ERR5184074	23403	A	G	0,999818	2021-01-05	United Kingdom
S_681_H	S	681	ERR5184074	23604	C	A	0,999707	2021-01-05	United Kingdom
S_716_I	S	716	ERR5184074	23709	C	T	0,999704	2021-01-05	United Kingdom
S_982_A	S	982	ERR5184074	24506	T	G	1	2021-01-05	United Kingdom
S_1118_H	S	1118	ERR5184074	24914	G	C	1	2021-01-05	United Kingdom
S_1214_G	S	1214	ERR5184074	25202	T	G	0,162847	2021-01-05	United Kingdom
ORF8_27_*	ORF8	27	ERR5184074	27972	C	T	0,9994	2021-01-05	United Kingdom
ORF8_52_I	ORF8	52	ERR5184074	28048	G	T	1	2021-01-05	United Kingdom
ORF8_73_C	ORF8	73	ERR5184074	28111	A	G	0,992877	2021-01-05	United Kingdom
N_3_H	N	3	ERR5184074	28280	G	C	0,993744	2021-01-05	United Kingdom
N_3_V	N	3	ERR5184074	28281	A	T	0,993767	2021-01-05	United Kingdom
N_3_E	N	3	ERR5184074	28282	T	A	0,993628	2021-01-05	United Kingdom
N_203_K	N	203	ERR5184074	28881	G	A	0,99916	2021-01-05	United Kingdom
N_204_R	N	204	ERR5184074	28883	G	C	1	2021-01-05	United Kingdom
N_235_F	N	235	ERR5184074	28977	C	T	0,993266	2021-01-05	United Kingdom
ORF1ab_3603_NA	ORF1ab	3603	ERR5184080	11074	C	-T	0,0791432	2021-01-05	United Kingdom
ORF1ab_3711_F	ORF1ab	3711	ERR5184080	11396	C	T	1	2021-01-05	United Kingdom
ORF1ab_2169_S	ORF1ab	2169	ERR5184080	19972	C	T	0,0543881	2021-01-05	United Kingdom
S_18_F	S	18	ERR5184080	21614	C	T	1	2021-01-05	United Kingdom
S_222_V	S	222	ERR5184080	22227	C	T	1	2021-01-05	United Kingdom
S_256_L	S	256	ERR5184080	22329	C	T	1	2021-01-05	United Kingdom
S_614_G	S	614	ERR5184080	23403	A	G	0,999343	2021-01-05	United Kingdom
S_1214_G	S	1214	ERR5184080	25202	T	G	0,149038	2021-01-05	United Kingdom
ORF10_30_L	ORF10	30	ERR5184080	29645	G	T	0,998943	2021-01-05	United Kingdom
ORF1ab_387_C	ORF1ab	387	ERR5184082	1425	A	G	0,0783939	2021-01-05	United Kingdom
ORF1ab_739_V	ORF1ab	739	ERR5184082	2480	A	G	1	2021-01-05	United Kingdom
ORF1ab_748_L	ORF1ab	748	ERR5184082	2508	C	T	1	2021-01-05	United Kingdom
ORF1ab_2181_I	ORF1ab	2181	ERR5184082	6807	C	T	1	2021-01-05	United Kingdom
ORF1ab_2433_NA	ORF1ab	2433	ERR5184082	7564	C	-T	0,0653736	2021-01-05	United Kingdom
ORF1ab_2554_V	ORF1ab	2554	ERR5184082	7926	C	T	0,999762	2021-01-05	United Kingdom
ORF1ab_2614_V	ORF1ab	2614	ERR5184082	8106	C	T	1	2021-01-05	United Kingdom
ORF1ab_3447_NA	ORF1ab	3447	ERR5184082	10605	C	-T	0,0619213	2021-01-05	United Kingdom
ORF1ab_3603_NA	ORF1ab	3603	ERR5184082	11074	C	-T	0,0699679	2021-01-05	United Kingdom
ORF1ab_1269_NA	ORF1ab	1269	ERR5184082	17274	C	-A	0,0580887	2021-01-05	United Kingdom
ORF1ab_2143_V	ORF1ab	2143	ERR5184082	19895	C	T	1	2021-01-05	United Kingdom
ORF1ab_2363_F	ORF1ab	2363	ERR5184082	20555	C	T	1	2021-01-05	United Kingdom
S_222_V	S	222	ERR5184082	22227	C	T	0,999319	2021-01-05	United Kingdom
S_614_G	S	614	ERR5184082	23403	A	G	0,999568	2021-01-05	United Kingdom
S_1214_G	S	1214	ERR5184082	25202	T	G	0,155172	2021-01-05	United Kingdom
N_220_V	N	220	ERR5184082	28932	C	T	1	2021-01-05	United Kingdom
ORF10_30_L	ORF10	30	ERR5184082	29645	G	T	1	2021-01-05	United Kingdom
ORF1ab_730_F	ORF1ab	730	ERR5184088	2453	C	T	0,998296	2021-01-05	United Kingdom
ORF1ab_1001_I	ORF1ab	1001	ERR5184088	3267	C	T	0,999693	2021-01-05	United Kingdom
ORF1ab_1708_D	ORF1ab	1708	ERR5184088	5388	C	A	1	2021-01-05	United Kingdom
ORF1ab_2230_T	ORF1ab	2230	ERR5184088	6954	T	C	0,999622	2021-01-05	United Kingdom
ORF1ab_3603_NA	ORF1ab	3603	ERR5184088	11074	C	+T	0,0500436	2021-01-05	United Kingdom
ORF1ab_3674_NA	ORF1ab	3674	ERR5184088	11287	G	-TCTGGTTTT	0,999221	2021-01-05	United Kingdom
S_68_NA	S	68	ERR5184088	21764	A	-TACATG	0,996953	2021-01-05	United Kingdom
S_143_NA	S	143	ERR5184088	21990	T	-TTA	0,999143	2021-01-05	United Kingdom
S_501_Y	S	501	ERR5184088	23063	A	T	1	2021-01-05	United Kingdom
S_570_D	S	570	ERR5184088	23271	C	A	0,999829	2021-01-05	United Kingdom
S_614_G	S	614	ERR5184088	23403	A	G	1	2021-01-05	United Kingdom
S_681_H	S	681	ERR5184088	23604	C	A	1	2021-01-05	United Kingdom
S_716_I	S	716	ERR5184088	23709	C	T	1	2021-01-05	United Kingdom
S_982_A	S	982	ERR5184088	24506	T	G	1	2021-01-05	United Kingdom
S_1118_H	S	1118	ERR5184088	24914	G	C	0,999886	2021-01-05	United Kingdom
S_1214_G	S	1214	ERR5184088	25202	T	G	0,111535	2021-01-05	United Kingdom
ORF8_27_*	ORF8	27	ERR5184088	27972	C	T	0,998917	2021-01-05	United Kingdom
ORF8_52_I	ORF8	52	ERR5184088	28048	G	T	1	2021-01-05	United Kingdom
ORF8_73_C	ORF8	73	ERR5184088	28111	A	G	1	2021-01-05	United Kingdom
N_3_H	N	3	ERR5184088	28280	G	C	1	2021-01-05	United Kingdom
N_3_V	N	3	ERR5184088	28281	A	T	0,999742	2021-01-05	United Kingdom
N_3_E	N	3	ERR5184088	28282	T	A	0,999613	2021-01-05	United Kingdom
N_203_K	N	203	ERR5184088	28881	G	A	1	2021-01-05	United Kingdom
N_204_R	N	204	ERR5184088	28883	G	C	1	2021-01-05	United Kingdom
N_235_F	N	235	ERR5184088	28977	C	T	1	2021-01-05	United Kingdom
ORF1ab_730_F	ORF1ab	730	ERR5184090	2453	C	T	0,999668	2021-01-05	United Kingdom
ORF1ab_1001_I	ORF1ab	1001	ERR5184090	3267	C	T	1	2021-01-05	United Kingdom
ORF1ab_1708_D	ORF1ab	1708	ERR5184090	5388	C	A	1	2021-01-05	United Kingdom
ORF1ab_2230_T	ORF1ab	2230	ERR5184090	6954	T	C	0,999605	2021-01-05	United Kingdom
ORF1ab_3674_NA	ORF1ab	3674	ERR5184090	11287	G	-TCTGGTTTT	0,994501	2021-01-05	United Kingdom
ORF1ab_314_L	ORF1ab	314	ERR5184090	14408	C	T	0,999865	2021-01-05	United Kingdom
S_68_NA	S	68	ERR5184090	21764	A	-TACATG	0,991925	2021-01-05	United Kingdom
S_143_NA	S	143	ERR5184090	21990	T	-TTA	0,995178	2021-01-05	United Kingdom
S_501_Y	S	501	ERR5184090	23063	A	T	0,9992	2021-01-05	United Kingdom
S_570_D	S	570	ERR5184090	23271	C	A	0,99959	2021-01-05	United Kingdom
S_614_G	S	614	ERR5184090	23403	A	G	0,999849	2021-01-05	United Kingdom
S_681_H	S	681	ERR5184090	23604	C	A	0,999903	2021-01-05	United Kingdom
S_716_I	S	716	ERR5184090	23709	C	T	1	2021-01-05	United Kingdom
S_982_A	S	982	ERR5184090	24506	T	G	1	2021-01-05	United Kingdom
S_1118_H	S	1118	ERR5184090	24914	G	C	0,999876	2021-01-05	United Kingdom
S_1214_G	S	1214	ERR5184090	25202	T	G	0,176383	2021-01-05	United Kingdom
ORF8_27_*	ORF8	27	ERR5184090	27972	C	T	1	2021-01-05	United Kingdom
ORF8_52_I	ORF8	52	ERR5184090	28048	G	T	0,999629	2021-01-05	United Kingdom
ORF8_73_C	ORF8	73	ERR5184090	28111	A	G	0,999871	2021-01-05	United Kingdom
N_3_H	N	3	ERR5184090	28280	G	C	0,99815	2021-01-05	United Kingdom
N_3_V	N	3	ERR5184090	28281	A	T	0,999803	2021-01-05	United Kingdom
N_3_E	N	3	ERR5184090	28282	T	A	0,998975	2021-01-05	United Kingdom
N_203_K	N	203	ERR5184090	28881	G	A	0,998379	2021-01-05	United Kingdom
N_204_R	N	204	ERR5184090	28883	G	C	0,999198	2021-01-05	United Kingdom
N_235_F	N	235	ERR5184090	28977	C	T	1	2021-01-05	United Kingdom
N_362_I	N	362	ERR5184090	29358	C	T	0,206676	2021-01-05	United Kingdom
ORF1ab_1001_I	ORF1ab	1001	ERR5184100	3267	C	T	0,99989	2021-01-05	United Kingdom
ORF1ab_1708_D	ORF1ab	1708	ERR5184100	5388	C	A	1	2021-01-05	United Kingdom
ORF1ab_2230_T	ORF1ab	2230	ERR5184100	6954	T	C	0,99989	2021-01-05	United Kingdom
ORF1ab_3674_NA	ORF1ab	3674	ERR5184100	11287	G	-TCTGGTTTT	0,997009	2021-01-05	United Kingdom
ORF1ab_3748_I	ORF1ab	3748	ERR5184100	11507	G	A	1	2021-01-05	United Kingdom
ORF1ab_314_L	ORF1ab	314	ERR5184100	14408	C	T	1	2021-01-05	United Kingdom
S_68_NA	S	68	ERR5184100	21764	A	-TACATG	0,998035	2021-01-05	United Kingdom
S_143_NA	S	143	ERR5184100	21990	T	-TTA	0,998532	2021-01-05	United Kingdom
S_501_Y	S	501	ERR5184100	23063	A	T	0,999446	2021-01-05	United Kingdom
S_570_D	S	570	ERR5184100	23271	C	A	0,999762	2021-01-05	United Kingdom
S_614_G	S	614	ERR5184100	23403	A	G	0,999845	2021-01-05	United Kingdom
S_681_H	S	681	ERR5184100	23604	C	A	0,99991	2021-01-05	United Kingdom
S_716_I	S	716	ERR5184100	23709	C	T	0,999732	2021-01-05	United Kingdom
S_982_A	S	982	ERR5184100	24506	T	G	0,999909	2021-01-05	United Kingdom
S_1118_H	S	1118	ERR5184100	24914	G	C	0,999526	2021-01-05	United Kingdom
S_1214_G	S	1214	ERR5184100	25202	T	G	0,203322	2021-01-05	United Kingdom
ORF8_27_*	ORF8	27	ERR5184100	27972	C	T	0,999667	2021-01-05	United Kingdom
ORF8_52_I	ORF8	52	ERR5184100	28048	G	T	1	2021-01-05	United Kingdom
ORF8_73_C	ORF8	73	ERR5184100	28111	A	G	0,999419	2021-01-05	United Kingdom
N_3_H	N	3	ERR5184100	28280	G	C	1	2021-01-05	United Kingdom
N_3_V	N	3	ERR5184100	28281	A	T	0,999721	2021-01-05	United Kingdom
N_3_E	N	3	ERR5184100	28282	T	A	0,998885	2021-01-05	United Kingdom
N_203_K	N	203	ERR5184100	28881	G	A	0,999479	2021-01-05	United Kingdom
N_204_R	N	204	ERR5184100	28883	G	C	0,997473	2021-01-05	United Kingdom
N_235_F	N	235	ERR5184100	28977	C	T	1	2021-01-05	United Kingdom
ORF1ab_1001_I	ORF1ab	1001	ERR5184102	3267	C	T	1	2021-01-05	United Kingdom
ORF1ab_1708_D	ORF1ab	1708	ERR5184102	5388	C	A	0,999445	2021-01-05	United Kingdom
ORF1ab_2039_F	ORF1ab	2039	ERR5184102	6380	C	T	0,951946	2021-01-05	United Kingdom
ORF1ab_2230_T	ORF1ab	2230	ERR5184102	6954	T	C	0,999538	2021-01-05	United Kingdom
ORF1ab_2607_K	ORF1ab	2607	ERR5184102	8084	G	A	0,999697	2021-01-05	United Kingdom
ORF1ab_3674_NA	ORF1ab	3674	ERR5184102	11287	G	-TCTGGTTTT	0,996471	2021-01-05	United Kingdom
ORF1ab_314_L	ORF1ab	314	ERR5184102	14408	C	T	0,999574	2021-01-05	United Kingdom
ORF1ab_1383_R	ORF1ab	1383	ERR5184102	17615	A	G	0,999893	2021-01-05	United Kingdom
S_68_NA	S	68	ERR5184102	21764	A	-TACATG	0,994804	2021-01-05	United Kingdom
S_143_NA	S	143	ERR5184102	21990	T	-TTA	0,998846	2021-01-05	United Kingdom
S_501_Y	S	501	ERR5184102	23063	A	T	0,999587	2021-01-05	United Kingdom
S_570_D	S	570	ERR5184102	23271	C	A	0,999932	2021-01-05	United Kingdom
S_614_G	S	614	ERR5184102	23403	A	G	0,999331	2021-01-05	United Kingdom
S_681_H	S	681	ERR5184102	23604	C	A	1	2021-01-05	United Kingdom
S_716_I	S	716	ERR5184102	23709	C	T	0,999648	2021-01-05	United Kingdom
S_982_A	S	982	ERR5184102	24506	T	G	0,999857	2021-01-05	United Kingdom
S_1118_H	S	1118	ERR5184102	24914	G	C	0,999926	2021-01-05	United Kingdom
S_1214_G	S	1214	ERR5184102	25202	T	G	0,115117	2021-01-05	United Kingdom
ORF8_27_*	ORF8	27	ERR5184102	27972	C	T	1	2021-01-05	United Kingdom
ORF8_52_I	ORF8	52	ERR5184102	28048	G	T	0,999766	2021-01-05	United Kingdom
ORF8_73_C	ORF8	73	ERR5184102	28111	A	G	0,999732	2021-01-05	United Kingdom
N_3_H	N	3	ERR5184102	28280	G	C	0,999948	2021-01-05	United Kingdom
N_3_V	N	3	ERR5184102	28281	A	T	0,999008	2021-01-05	United Kingdom
N_3_E	N	3	ERR5184102	28282	T	A	0,998542	2021-01-05	United Kingdom
N_203_K	N	203	ERR5184102	28881	G	A	0,999084	2021-01-05	United Kingdom
N_204_R	N	204	ERR5184102	28883	G	C	1	2021-01-05	United Kingdom
N_235_F	N	235	ERR5184102	28977	C	T	1	2021-01-05	United Kingdom
ORF1ab_2070_G	ORF1ab	2070	ERR5184105	6474	A	G	0,12129	2021-01-05	United Kingdom
ORF1ab_2605_S	ORF1ab	2605	ERR5184105	8078	C	T	1	2021-01-05	United Kingdom
ORF1ab_3839_R	ORF1ab	3839	ERR5184105	11781	A	G	1	2021-01-05	United Kingdom
S_222_V	S	222	ERR5184105	22227	C	T	1	2021-01-05	United Kingdom
S_614_G	S	614	ERR5184105	23403	A	G	0,999731	2021-01-05	United Kingdom
S_1214_G	S	1214	ERR5184105	25202	T	G	0,215013	2021-01-05	United Kingdom
ORF7a_103_V	ORF7a	103	ERR5184105	27700	A	G	0,431722	2021-01-05	United Kingdom
N_8_D	N	8	ERR5184105	28295	A	G	0,99961	2021-01-05	United Kingdom
N_220_V	N	220	ERR5184105	28932	C	T	1	2021-01-05	United Kingdom
ORF10_30_L	ORF10	30	ERR5184105	29645	G	T	0,999439	2021-01-05	United Kingdom
ORF1ab_1001_I	ORF1ab	1001	ERR5184106	3267	C	T	1	2021-01-05	United Kingdom
ORF1ab_1708_D	ORF1ab	1708	ERR5184106	5388	C	A	1	2021-01-05	United Kingdom
ORF1ab_2230_T	ORF1ab	2230	ERR5184106	6954	T	C	1	2021-01-05	United Kingdom
ORF1ab_2554_V	ORF1ab	2554	ERR5184106	7926	C	T	0,999829	2021-01-05	United Kingdom
ORF1ab_3674_NA	ORF1ab	3674	ERR5184106	11287	G	-TCTGGTTTT	0,999314	2021-01-05	United Kingdom
ORF1ab_3748_I	ORF1ab	3748	ERR5184106	11507	G	A	1	2021-01-05	United Kingdom
ORF1ab_3950_F	ORF1ab	3950	ERR5184106	12114	C	T	0,999601	2021-01-05	United Kingdom
ORF1ab_314_L	ORF1ab	314	ERR5184106	14408	C	T	1	2021-01-05	United Kingdom
S_68_NA	S	68	ERR5184106	21764	A	-TACATG	0,998684	2021-01-05	United Kingdom
S_143_NA	S	143	ERR5184106	21990	T	-TTA	0,998698	2021-01-05	United Kingdom
S_501_Y	S	501	ERR5184106	23063	A	T	1	2021-01-05	United Kingdom
S_570_D	S	570	ERR5184106	23271	C	A	1	2021-01-05	United Kingdom
S_614_G	S	614	ERR5184106	23403	A	G	1	2021-01-05	United Kingdom
S_681_H	S	681	ERR5184106	23604	C	A	1	2021-01-05	United Kingdom
S_716_I	S	716	ERR5184106	23709	C	T	1	2021-01-05	United Kingdom
S_982_A	S	982	ERR5184106	24506	T	G	1	2021-01-05	United Kingdom
S_1118_H	S	1118	ERR5184106	24914	G	C	1	2021-01-05	United Kingdom
S_1214_G	S	1214	ERR5184106	25202	T	G	0,16	2021-01-05	United Kingdom
ORF8_27_*	ORF8	27	ERR5184106	27972	C	T	1	2021-01-05	United Kingdom
ORF8_52_I	ORF8	52	ERR5184106	28048	G	T	1	2021-01-05	United Kingdom
ORF8_73_C	ORF8	73	ERR5184106	28111	A	G	0,999851	2021-01-05	United Kingdom
N_3_H	N	3	ERR5184106	28280	G	C	1	2021-01-05	United Kingdom
N_3_V	N	3	ERR5184106	28281	A	T	0,999781	2021-01-05	United Kingdom
N_3_E	N	3	ERR5184106	28282	T	A	0,999782	2021-01-05	United Kingdom
N_203_K	N	203	ERR5184106	28881	G	A	1	2021-01-05	United Kingdom
N_204_R	N	204	ERR5184106	28883	G	C	1	2021-01-05	United Kingdom
N_235_F	N	235	ERR5184106	28977	C	T	1	2021-01-05	United Kingdom
ORF1ab_3149_F	ORF1ab	3149	ERR5184111	9711	C	T	0,684647	2021-01-05	United Kingdom
ORF1ab_7_V	ORF1ab	7	ERR5184111	13487	C	T	0,99983	2021-01-05	United Kingdom
S_614_G	S	614	ERR5184111	23403	A	G	0,999676	2021-01-05	United Kingdom
S_1176_F	S	1176	ERR5184111	25088	G	T	1	2021-01-05	United Kingdom
S_1214_G	S	1214	ERR5184111	25202	T	G	0,136061	2021-01-05	United Kingdom
N_76_I	N	76	ERR5184111	28500	C	T	1	2021-01-05	United Kingdom
N_203_K	N	203	ERR5184111	28881	G	A	0,998654	2021-01-05	United Kingdom
N_204_R	N	204	ERR5184111	28883	G	C	1	2021-01-05	United Kingdom
N_377_Y	N	377	ERR5184111	29402	G	T	1	2021-01-05	United Kingdom
ORF10_30_L	ORF10	30	ERR5184111	29645	G	T	1	2021-01-05	United Kingdom
ORF1ab_442_D	ORF1ab	442	ERR5184114	1590	G	A	0,999334	2021-01-05	United Kingdom
ORF1ab_668_V	ORF1ab	668	ERR5184114	2268	C	T	1	2021-01-05	United Kingdom
ORF1ab_4085_A	ORF1ab	4085	ERR5184114	12519	A	C	1	2021-01-05	United Kingdom
ORF1ab_314_L	ORF1ab	314	ERR5184114	14408	C	T	1	2021-01-05	United Kingdom
S_18_F	S	18	ERR5184114	21614	C	T	1	2021-01-05	United Kingdom
S_222_V	S	222	ERR5184114	22227	C	T	1	2021-01-05	United Kingdom
S_614_G	S	614	ERR5184114	23403	A	G	0,999861	2021-01-05	United Kingdom
S_1214_G	S	1214	ERR5184114	25202	T	G	0,154848	2021-01-05	United Kingdom
N_220_V	N	220	ERR5184114	28932	C	T	1	2021-01-05	United Kingdom
ORF10_30_L	ORF10	30	ERR5184114	29645	G	T	1	2021-01-05	United Kingdom
ORF1ab_124_C	ORF1ab	124	ERR5184120	635	C	T	0,0559557	2021-01-03	United Kingdom
ORF1ab_314_L	ORF1ab	314	ERR5184120	14408	C	T	1	2021-01-03	United Kingdom
S_18_F	S	18	ERR5184120	21614	C	T	1	2021-01-03	United Kingdom
S_222_V	S	222	ERR5184120	22227	C	T	0,99974	2021-01-03	United Kingdom
S_614_G	S	614	ERR5184120	23403	A	G	0,999895	2021-01-03	United Kingdom
S_1214_G	S	1214	ERR5184120	25202	T	G	0,20279	2021-01-03	United Kingdom
ORF7b_5_L	ORF7b	5	ERR5184120	27769	C	T	1	2021-01-03	United Kingdom
N_209_K	N	209	ERR5184120	28899	G	A	0,120712	2021-01-03	United Kingdom
N_220_V	N	220	ERR5184120	28932	C	T	1	2021-01-03	United Kingdom
ORF10_30_L	ORF10	30	ERR5184120	29645	G	T	0,995152	2021-01-03	United Kingdom
ORF1ab_1001_I	ORF1ab	1001	ERR5184122	3267	C	T	0,999816	2021-01-04	United Kingdom
ORF1ab_1708_D	ORF1ab	1708	ERR5184122	5388	C	A	1	2021-01-04	United Kingdom
ORF1ab_2230_T	ORF1ab	2230	ERR5184122	6954	T	C	0,999679	2021-01-04	United Kingdom
ORF1ab_3674_NA	ORF1ab	3674	ERR5184122	11287	G	-TCTGGTTTT	0,998624	2021-01-04	United Kingdom
ORF1ab_314_L	ORF1ab	314	ERR5184122	14408	C	T	0,997807	2021-01-04	United Kingdom
ORF1ab_1383_R	ORF1ab	1383	ERR5184122	17615	A	G	0,999725	2021-01-04	United Kingdom
ORF1ab_1871_G	ORF1ab	1871	ERR5184122	19079	A	G	0,999852	2021-01-04	United Kingdom
S_68_NA	S	68	ERR5184122	21764	A	-TACATG	0,998317	2021-01-04	United Kingdom
S_143_NA	S	143	ERR5184122	21990	T	-TTA	0,99843	2021-01-04	United Kingdom
S_501_Y	S	501	ERR5184122	23063	A	T	0,999222	2021-01-04	United Kingdom
S_570_D	S	570	ERR5184122	23271	C	A	0,999808	2021-01-04	United Kingdom
S_614_G	S	614	ERR5184122	23403	A	G	0,999814	2021-01-04	United Kingdom
S_681_H	S	681	ERR5184122	23604	C	A	0,99991	2021-01-04	United Kingdom
S_716_I	S	716	ERR5184122	23709	C	T	0,99991	2021-01-04	United Kingdom
S_982_A	S	982	ERR5184122	24506	T	G	1	2021-01-04	United Kingdom
S_1118_H	S	1118	ERR5184122	24914	G	C	0,999804	2021-01-04	United Kingdom
S_1214_G	S	1214	ERR5184122	25202	T	G	0,140076	2021-01-04	United Kingdom
ORF8_27_*	ORF8	27	ERR5184122	27972	C	T	0,999826	2021-01-04	United Kingdom
ORF8_52_I	ORF8	52	ERR5184122	28048	G	T	1	2021-01-04	United Kingdom
ORF8_73_C	ORF8	73	ERR5184122	28111	A	G	0,999774	2021-01-04	United Kingdom
N_3_H	N	3	ERR5184122	28280	G	C	0,999757	2021-01-04	United Kingdom
N_3_V	N	3	ERR5184122	28281	A	T	0,999659	2021-01-04	United Kingdom
N_3_E	N	3	ERR5184122	28282	T	A	0,999512	2021-01-04	United Kingdom
N_203_K	N	203	ERR5184122	28881	G	A	0,998276	2021-01-04	United Kingdom
N_204_R	N	204	ERR5184122	28883	G	C	0,998995	2021-01-04	United Kingdom
N_235_F	N	235	ERR5184122	28977	C	T	1	2021-01-04	United Kingdom
ORF1ab_3357_V	ORF1ab	3357	ERR5184126	10335	C	T	1	2021-01-05	United Kingdom
ORF1ab_3718_F	ORF1ab	3718	ERR5184126	11417	G	T	0,999754	2021-01-05	United Kingdom
ORF1ab_4189_H	ORF1ab	4189	ERR5184126	12832	G	T	0,999778	2021-01-05	United Kingdom
ORF1ab_314_L	ORF1ab	314	ERR5184126	14408	C	T	1	2021-01-05	United Kingdom
ORF1ab_511_C	ORF1ab	511	ERR5184126	14998	A	T	0,999727	2021-01-05	United Kingdom
ORF1ab_2178_F	ORF1ab	2178	ERR5184126	19999	G	T	1	2021-01-05	United Kingdom
S_18_F	S	18	ERR5184126	21614	C	T	0,999677	2021-01-05	United Kingdom
S_22_I	S	22	ERR5184126	21627	C	T	0,985838	2021-01-05	United Kingdom
S_222_V	S	222	ERR5184126	22227	C	T	0,999874	2021-01-05	United Kingdom
S_614_G	S	614	ERR5184126	23403	A	G	0,999835	2021-01-05	United Kingdom
S_1214_G	S	1214	ERR5184126	25202	T	G	0,150617	2021-01-05	United Kingdom
N_220_V	N	220	ERR5184126	28932	C	T	0,999615	2021-01-05	United Kingdom
ORF10_30_L	ORF10	30	ERR5184126	29645	G	T	1	2021-01-05	United Kingdom
ORF1ab_730_F	ORF1ab	730	ERR5184127	2453	C	T	1	2021-01-05	United Kingdom
ORF1ab_1001_I	ORF1ab	1001	ERR5184127	3267	C	T	1	2021-01-05	United Kingdom
ORF1ab_1708_D	ORF1ab	1708	ERR5184127	5388	C	A	1	2021-01-05	United Kingdom
ORF1ab_2230_T	ORF1ab	2230	ERR5184127	6954	T	C	1	2021-01-05	United Kingdom
ORF1ab_3674_NA	ORF1ab	3674	ERR5184127	11287	G	-TCTGGTTTT	0,999427	2021-01-05	United Kingdom
ORF1ab_314_L	ORF1ab	314	ERR5184127	14408	C	T	0,999761	2021-01-05	United Kingdom
S_5_F	S	5	ERR5184127	21575	C	T	0,131783	2021-01-05	United Kingdom
S_68_NA	S	68	ERR5184127	21764	A	-TACATG	0,974454	2021-01-05	United Kingdom
S_143_NA	S	143	ERR5184127	21990	T	-TTA	0,999697	2021-01-05	United Kingdom
S_501_Y	S	501	ERR5184127	23063	A	T	1	2021-01-05	United Kingdom
S_570_D	S	570	ERR5184127	23271	C	A	0,999929	2021-01-05	United Kingdom
S_614_G	S	614	ERR5184127	23403	A	G	0,99951	2021-01-05	United Kingdom
S_681_H	S	681	ERR5184127	23604	C	A	1	2021-01-05	United Kingdom
S_716_I	S	716	ERR5184127	23709	C	T	0,999655	2021-01-05	United Kingdom
S_982_A	S	982	ERR5184127	24506	T	G	1	2021-01-05	United Kingdom
S_1118_H	S	1118	ERR5184127	24914	G	C	1	2021-01-05	United Kingdom
S_1214_G	S	1214	ERR5184127	25202	T	G	0,161017	2021-01-05	United Kingdom
ORF8_27_*	ORF8	27	ERR5184127	27972	C	T	0,992877	2021-01-05	United Kingdom
ORF8_52_I	ORF8	52	ERR5184127	28048	G	T	1	2021-01-05	United Kingdom
ORF8_73_C	ORF8	73	ERR5184127	28111	A	G	0,999771	2021-01-05	United Kingdom
N_3_H	N	3	ERR5184127	28280	G	C	1	2021-01-05	United Kingdom
N_3_V	N	3	ERR5184127	28281	A	T	0,999786	2021-01-05	United Kingdom
N_3_E	N	3	ERR5184127	28282	T	A	0,999786	2021-01-05	United Kingdom
N_203_K	N	203	ERR5184127	28881	G	A	0,998095	2021-01-05	United Kingdom
N_204_R	N	204	ERR5184127	28883	G	C	1	2021-01-05	United Kingdom
N_235_F	N	235	ERR5184127	28977	C	T	0,999029	2021-01-05	United Kingdom
ORF1ab_565_V	ORF1ab	565	ERR5184133	1959	C	T	1	2021-01-05	United Kingdom
ORF1ab_1001_I	ORF1ab	1001	ERR5184133	3267	C	T	0,999871	2021-01-05	United Kingdom
ORF1ab_1662_S	ORF1ab	1662	ERR5184133	5250	A	G	0,996422	2021-01-05	United Kingdom
ORF1ab_1708_D	ORF1ab	1708	ERR5184133	5388	C	A	1	2021-01-05	United Kingdom
ORF1ab_2230_T	ORF1ab	2230	ERR5184133	6954	T	C	0,999692	2021-01-05	United Kingdom
ORF1ab_2529_V	ORF1ab	2529	ERR5184133	7851	C	T	0,999789	2021-01-05	United Kingdom
ORF1ab_3674_NA	ORF1ab	3674	ERR5184133	11287	G	-TCTGGTTTT	0,99945	2021-01-05	United Kingdom
ORF1ab_314_L	ORF1ab	314	ERR5184133	14408	C	T	1	2021-01-05	United Kingdom
S_68_NA	S	68	ERR5184133	21764	A	-TACATG	0,997961	2021-01-05	United Kingdom
S_143_NA	S	143	ERR5184133	21990	T	-TTA	0,999	2021-01-05	United Kingdom
S_501_Y	S	501	ERR5184133	23063	A	T	0,999114	2021-01-05	United Kingdom
S_570_D	S	570	ERR5184133	23271	C	A	0,999746	2021-01-05	United Kingdom
S_614_G	S	614	ERR5184133	23403	A	G	0,999752	2021-01-05	United Kingdom
S_681_H	S	681	ERR5184133	23604	C	A	1	2021-01-05	United Kingdom
S_716_I	S	716	ERR5184133	23709	C	T	0,99974	2021-01-05	United Kingdom
S_982_A	S	982	ERR5184133	24506	T	G	1	2021-01-05	United Kingdom
S_1118_H	S	1118	ERR5184133	24914	G	C	0,999687	2021-01-05	United Kingdom
S_1214_G	S	1214	ERR5184133	25202	T	G	0,121887	2021-01-05	United Kingdom
ORF8_27_*	ORF8	27	ERR5184133	27972	C	T	1	2021-01-05	United Kingdom
ORF8_52_I	ORF8	52	ERR5184133	28048	G	T	0,999801	2021-01-05	United Kingdom
ORF8_73_C	ORF8	73	ERR5184133	28111	A	G	0,9999	2021-01-05	United Kingdom
N_3_H	N	3	ERR5184133	28280	G	C	1	2021-01-05	United Kingdom
N_3_V	N	3	ERR5184133	28281	A	T	0,999797	2021-01-05	United Kingdom
N_3_E	N	3	ERR5184133	28282	T	A	0,999898	2021-01-05	United Kingdom
N_18_V	N	18	ERR5184133	28326	G	T	0,0694042	2021-01-05	United Kingdom
N_203_K	N	203	ERR5184133	28881	G	A	0,99948	2021-01-05	United Kingdom
N_204_R	N	204	ERR5184133	28883	G	C	1	2021-01-05	United Kingdom
N_235_F	N	235	ERR5184133	28977	C	T	1	2021-01-05	United Kingdom
ORF1ab_460_Y	ORF1ab	460	ERR5184140	1643	A	T	0,999913	2021-01-05	United Kingdom
ORF1ab_1001_I	ORF1ab	1001	ERR5184140	3267	C	T	0,999822	2021-01-05	United Kingdom
ORF1ab_1708_D	ORF1ab	1708	ERR5184140	5388	C	A	0,999595	2021-01-05	United Kingdom
ORF1ab_2230_T	ORF1ab	2230	ERR5184140	6954	T	C	0,999595	2021-01-05	United Kingdom
ORF1ab_3674_NA	ORF1ab	3674	ERR5184140	11287	G	-TCTGGTTTT	0,998746	2021-01-05	United Kingdom
ORF1ab_314_L	ORF1ab	314	ERR5184140	14408	C	T	1	2021-01-05	United Kingdom
S_68_NA	S	68	ERR5184140	21764	A	-TACATG	0,997909	2021-01-05	United Kingdom
S_143_NA	S	143	ERR5184140	21990	T	-TTA	0,997609	2021-01-05	United Kingdom
S_501_Y	S	501	ERR5184140	23063	A	T	1	2021-01-05	United Kingdom
S_570_D	S	570	ERR5184140	23271	C	A	0,999633	2021-01-05	United Kingdom
S_614_G	S	614	ERR5184140	23403	A	G	0,999821	2021-01-05	United Kingdom
S_681_H	S	681	ERR5184140	23604	C	A	0,999802	2021-01-05	United Kingdom
S_716_I	S	716	ERR5184140	23709	C	T	1	2021-01-05	United Kingdom
S_982_A	S	982	ERR5184140	24506	T	G	0,999843	2021-01-05	United Kingdom
S_1118_H	S	1118	ERR5184140	24914	G	C	1	2021-01-05	United Kingdom
S_1214_G	S	1214	ERR5184140	25202	T	G	0,152971	2021-01-05	United Kingdom
ORF8_27_*	ORF8	27	ERR5184140	27972	C	T	1	2021-01-05	United Kingdom
ORF8_52_I	ORF8	52	ERR5184140	28048	G	T	0,9998	2021-01-05	United Kingdom
ORF8_68_*	ORF8	68	ERR5184140	28095	A	T	0,999411	2021-01-05	United Kingdom
ORF8_73_C	ORF8	73	ERR5184140	28111	A	G	0,999877	2021-01-05	United Kingdom
ORF8_118_V	ORF8	118	ERR5184140	28245	T	G	0,246526	2021-01-05	United Kingdom
ORF8_119_NA	ORF8	119	ERR5184140	28250	T	+CTG	0,994853	2021-01-05	United Kingdom
ORF8_120_NA	ORF8	120	ERR5184140	28253	C	-A	0,999308	2021-01-05	United Kingdom
N_3_H	N	3	ERR5184140	28280	G	C	0,999949	2021-01-05	United Kingdom
N_3_V	N	3	ERR5184140	28281	A	T	0,999743	2021-01-05	United Kingdom
N_3_E	N	3	ERR5184140	28282	T	A	0,999537	2021-01-05	United Kingdom
N_203_K	N	203	ERR5184140	28881	G	A	0,998316	2021-01-05	United Kingdom
N_204_R	N	204	ERR5184140	28883	G	C	1	2021-01-05	United Kingdom
N_235_F	N	235	ERR5184140	28977	C	T	0,999416	2021-01-05	United Kingdom
ORF1ab_198_F	ORF1ab	198	ERR5184141	857	C	T	0,998826	2021-01-05	United Kingdom
ORF1ab_891_I	ORF1ab	891	ERR5184141	2937	C	T	1	2021-01-05	United Kingdom
ORF1ab_1736_L	ORF1ab	1736	ERR5184141	5471	T	C	0,999556	2021-01-05	United Kingdom
ORF1ab_3588_F	ORF1ab	3588	ERR5184141	11029	G	T	0,999839	2021-01-05	United Kingdom
ORF1ab_3939_V	ORF1ab	3939	ERR5184141	12081	C	T	0,999704	2021-01-05	United Kingdom
ORF1ab_314_L	ORF1ab	314	ERR5184141	14408	C	T	0,999225	2021-01-05	United Kingdom
S_222_V	S	222	ERR5184141	22227	C	T	0,999911	2021-01-05	United Kingdom
S_614_G	S	614	ERR5184141	23403	A	G	0,999824	2021-01-05	United Kingdom
S_1214_G	S	1214	ERR5184141	25202	T	G	0,128412	2021-01-05	United Kingdom
ORF3a_163_I	ORF3a	163	ERR5184141	25879	G	A	1	2021-01-05	United Kingdom
ORF7a_54_NA	ORF7a	54	ERR5184141	27554	T	+CCCAGCCGCGCG	0,437268	2021-01-05	United Kingdom
ORF8_119_NA	ORF8	119	ERR5184141	28250	T	+CTG	0,996356	2021-01-05	United Kingdom
ORF8_120_NA	ORF8	120	ERR5184141	28253	C	-A	0,998639	2021-01-05	United Kingdom
N_220_V	N	220	ERR5184141	28932	C	T	0,999681	2021-01-05	United Kingdom
ORF10_30_L	ORF10	30	ERR5184141	29645	G	T	0,999879	2021-01-05	United Kingdom
ORF1ab_1001_I	ORF1ab	1001	ERR5184146	3267	C	T	1	2021-01-05	United Kingdom
ORF1ab_1708_D	ORF1ab	1708	ERR5184146	5388	C	A	1	2021-01-05	United Kingdom
ORF1ab_2230_T	ORF1ab	2230	ERR5184146	6954	T	C	0,999374	2021-01-05	United Kingdom
ORF1ab_3353_R	ORF1ab	3353	ERR5184146	10323	A	G	1	2021-01-05	United Kingdom
ORF1ab_3674_NA	ORF1ab	3674	ERR5184146	11287	G	-TCTGGTTTT	0,99964	2021-01-05	United Kingdom
S_68_NA	S	68	ERR5184146	21764	A	-TACATG	0,998965	2021-01-05	United Kingdom
S_143_NA	S	143	ERR5184146	21990	T	-TTA	0,997968	2021-01-05	United Kingdom
S_501_Y	S	501	ERR5184146	23063	A	T	0,999016	2021-01-05	United Kingdom
S_570_D	S	570	ERR5184146	23271	C	A	0,999845	2021-01-05	United Kingdom
S_614_G	S	614	ERR5184146	23403	A	G	1	2021-01-05	United Kingdom
S_681_H	S	681	ERR5184146	23604	C	A	0,999803	2021-01-05	United Kingdom
S_716_I	S	716	ERR5184146	23709	C	T	1	2021-01-05	United Kingdom
S_982_A	S	982	ERR5184146	24506	T	G	1	2021-01-05	United Kingdom
S_1118_H	S	1118	ERR5184146	24914	G	C	0,999877	2021-01-05	United Kingdom
S_1214_G	S	1214	ERR5184146	25202	T	G	0,154919	2021-01-05	United Kingdom
ORF8_27_*	ORF8	27	ERR5184146	27972	C	T	1	2021-01-05	United Kingdom
ORF8_52_I	ORF8	52	ERR5184146	28048	G	T	1	2021-01-05	United Kingdom
ORF8_73_C	ORF8	73	ERR5184146	28111	A	G	0,999859	2021-01-05	United Kingdom
N_3_H	N	3	ERR5184146	28280	G	C	0,999862	2021-01-05	United Kingdom
N_3_V	N	3	ERR5184146	28281	A	T	0,999769	2021-01-05	United Kingdom
N_3_E	N	3	ERR5184146	28282	T	A	0,999954	2021-01-05	United Kingdom
N_203_K	N	203	ERR5184146	28881	G	A	0,998762	2021-01-05	United Kingdom
N_204_R	N	204	ERR5184146	28883	G	C	1	2021-01-05	United Kingdom
N_235_F	N	235	ERR5184146	28977	C	T	1	2021-01-05	United Kingdom
ORF1ab_226_K	ORF1ab	226	ERR5184150	942	G	A	0,99987	2021-01-05	United Kingdom
ORF1ab_3711_F	ORF1ab	3711	ERR5184150	11396	C	T	0,999624	2021-01-05	United Kingdom
ORF1ab_314_L	ORF1ab	314	ERR5184150	14408	C	T	0,999214	2021-01-05	United Kingdom
S_18_F	S	18	ERR5184150	21614	C	T	0,999269	2021-01-05	United Kingdom
S_222_V	S	222	ERR5184150	22227	C	T	0,999189	2021-01-05	United Kingdom
S_256_L	S	256	ERR5184150	22329	C	T	0,999617	2021-01-05	United Kingdom
S_614_G	S	614	ERR5184150	23403	A	G	0,999873	2021-01-05	United Kingdom
S_890_S	S	890	ERR5184150	24230	G	T	0,319858	2021-01-05	United Kingdom
S_1214_G	S	1214	ERR5184150	25202	T	G	0,127835	2021-01-05	United Kingdom
ORF3a_140_F	ORF3a	140	ERR5184150	25810	C	T	0,999557	2021-01-05	United Kingdom
N_220_V	N	220	ERR5184150	28932	C	T	1	2021-01-05	United Kingdom
ORF10_30_L	ORF10	30	ERR5184150	29645	G	T	0,999779	2021-01-05	United Kingdom
ORF1ab_1604_A	ORF1ab	1604	ERR5184155	5076	T	C	0,473739	2021-01-05	United Kingdom
S_18_F	S	18	ERR5184155	21614	C	T	1	2021-01-05	United Kingdom
S_222_V	S	222	ERR5184155	22227	C	T	1	2021-01-05	United Kingdom
S_614_G	S	614	ERR5184155	23403	A	G	1	2021-01-05	United Kingdom
S_1214_G	S	1214	ERR5184155	25202	T	G	0,138268	2021-01-05	United Kingdom
ORF3a_30_C	ORF3a	30	ERR5184155	25480	C	T	0,0908301	2021-01-05	United Kingdom
N_220_V	N	220	ERR5184155	28932	C	T	1	2021-01-05	United Kingdom
ORF10_30_L	ORF10	30	ERR5184155	29645	G	T	1	2021-01-05	United Kingdom
ORF1ab_314_L	ORF1ab	314	ERR5184157	14408	C	T	0,999512	2021-01-05	United Kingdom
S_18_F	S	18	ERR5184157	21614	C	T	1	2021-01-05	United Kingdom
S_222_V	S	222	ERR5184157	22227	C	T	1	2021-01-05	United Kingdom
S_614_G	S	614	ERR5184157	23403	A	G	0,999885	2021-01-05	United Kingdom
S_1214_G	S	1214	ERR5184157	25202	T	G	0,14421	2021-01-05	United Kingdom
N_220_V	N	220	ERR5184157	28932	C	T	1	2021-01-05	United Kingdom
ORF10_30_L	ORF10	30	ERR5184157	29645	G	T	0,999842	2021-01-05	United Kingdom
ORF1ab_1001_I	ORF1ab	1001	ERR5184158	3267	C	T	1	2021-01-05	United Kingdom
ORF1ab_1708_D	ORF1ab	1708	ERR5184158	5388	C	A	1	2021-01-05	United Kingdom
ORF1ab_2230_T	ORF1ab	2230	ERR5184158	6954	T	C	1	2021-01-05	United Kingdom
ORF1ab_2686_L	ORF1ab	2686	ERR5184158	8322	G	T	0,0776699	2021-01-05	United Kingdom
ORF1ab_2755_I	ORF1ab	2755	ERR5184158	8529	C	T	0,075188	2021-01-05	United Kingdom
ORF1ab_3674_NA	ORF1ab	3674	ERR5184158	11287	G	-TCTGGTTTT	0,999521	2021-01-05	United Kingdom
ORF1ab_3829_F	ORF1ab	3829	ERR5184158	11750	C	T	0,0572139	2021-01-05	United Kingdom
ORF1ab_314_L	ORF1ab	314	ERR5184158	14408	C	T	1	2021-01-05	United Kingdom
ORF1ab_2411_P	ORF1ab	2411	ERR5184158	20699	T	C	0,107843	2021-01-05	United Kingdom
S_68_NA	S	68	ERR5184158	21764	A	-TACATG	0,998239	2021-01-05	United Kingdom
S_143_NA	S	143	ERR5184158	21990	T	-TTA	0,998265	2021-01-05	United Kingdom
S_501_Y	S	501	ERR5184158	23063	A	T	0,998177	2021-01-05	United Kingdom
S_570_D	S	570	ERR5184158	23271	C	A	0,999827	2021-01-05	United Kingdom
S_614_G	S	614	ERR5184158	23403	A	G	0,999492	2021-01-05	United Kingdom
S_681_H	S	681	ERR5184158	23604	C	A	1	2021-01-05	United Kingdom
S_716_I	S	716	ERR5184158	23709	C	T	1	2021-01-05	United Kingdom
S_982_A	S	982	ERR5184158	24506	T	G	1	2021-01-05	United Kingdom
S_1118_H	S	1118	ERR5184158	24914	G	C	0,999493	2021-01-05	United Kingdom
S_1214_G	S	1214	ERR5184158	25202	T	G	0,174242	2021-01-05	United Kingdom
ORF8_27_*	ORF8	27	ERR5184158	27972	C	T	1	2021-01-05	United Kingdom
ORF8_52_I	ORF8	52	ERR5184158	28048	G	T	1	2021-01-05	United Kingdom
ORF8_68_*	ORF8	68	ERR5184158	28095	A	T	1	2021-01-05	United Kingdom
ORF8_73_C	ORF8	73	ERR5184158	28111	A	G	0,99969	2021-01-05	United Kingdom
N_3_H	N	3	ERR5184158	28280	G	C	0,999898	2021-01-05	United Kingdom
N_3_V	N	3	ERR5184158	28281	A	T	0,999897	2021-01-05	United Kingdom
N_3_E	N	3	ERR5184158	28282	T	A	1	2021-01-05	United Kingdom
N_203_K	N	203	ERR5184158	28881	G	A	0,997253	2021-01-05	United Kingdom
N_204_R	N	204	ERR5184158	28883	G	C	1	2021-01-05	United Kingdom
N_235_F	N	235	ERR5184158	28977	C	T	1	2021-01-05	United Kingdom
ORF1ab_1001_I	ORF1ab	1001	ERR5184160	3267	C	T	0,999749	2021-01-05	United Kingdom
ORF1ab_1708_D	ORF1ab	1708	ERR5184160	5388	C	A	1	2021-01-05	United Kingdom
ORF1ab_2230_T	ORF1ab	2230	ERR5184160	6954	T	C	1	2021-01-05	United Kingdom
ORF1ab_2780_L	ORF1ab	2780	ERR5184160	8603	T	C	0,999707	2021-01-05	United Kingdom
ORF1ab_3674_NA	ORF1ab	3674	ERR5184160	11287	G	-TCTGGTTTT	0,999388	2021-01-05	United Kingdom
ORF1ab_314_L	ORF1ab	314	ERR5184160	14408	C	T	1	2021-01-05	United Kingdom
ORF1ab_1383_R	ORF1ab	1383	ERR5184160	17615	A	G	0,999868	2021-01-05	United Kingdom
S_68_NA	S	68	ERR5184160	21764	A	-TACATG	0,998419	2021-01-05	United Kingdom
S_143_NA	S	143	ERR5184160	21990	T	-TTA	0,99467	2021-01-05	United Kingdom
S_501_Y	S	501	ERR5184160	23063	A	T	0,99835	2021-01-05	United Kingdom
S_570_D	S	570	ERR5184160	23271	C	A	0,999917	2021-01-05	United Kingdom
S_614_G	S	614	ERR5184160	23403	A	G	0,999747	2021-01-05	United Kingdom
S_681_H	S	681	ERR5184160	23604	C	A	0,999858	2021-01-05	United Kingdom
S_716_I	S	716	ERR5184160	23709	C	T	1	2021-01-05	United Kingdom
S_982_A	S	982	ERR5184160	24506	T	G	0,999709	2021-01-05	United Kingdom
S_1118_H	S	1118	ERR5184160	24914	G	C	0,999816	2021-01-05	United Kingdom
S_1214_G	S	1214	ERR5184160	25202	T	G	0,188189	2021-01-05	United Kingdom
ORF3a_15_F	ORF3a	15	ERR5184160	25437	G	T	0,999702	2021-01-05	United Kingdom
ORF8_27_*	ORF8	27	ERR5184160	27972	C	T	0,999583	2021-01-05	United Kingdom
ORF8_52_I	ORF8	52	ERR5184160	28048	G	T	0,99937	2021-01-05	United Kingdom
ORF8_73_C	ORF8	73	ERR5184160	28111	A	G	0,999855	2021-01-05	United Kingdom
N_3_H	N	3	ERR5184160	28280	G	C	0,999736	2021-01-05	United Kingdom
N_3_V	N	3	ERR5184160	28281	A	T	0,999788	2021-01-05	United Kingdom
N_3_E	N	3	ERR5184160	28282	T	A	0,999841	2021-01-05	United Kingdom
N_203_K	N	203	ERR5184160	28881	G	A	0,999009	2021-01-05	United Kingdom
N_204_R	N	204	ERR5184160	28883	G	C	1	2021-01-05	United Kingdom
N_235_F	N	235	ERR5184160	28977	C	T	1	2021-01-05	United Kingdom
ORF1ab_1001_I	ORF1ab	1001	ERR5184163	3267	C	T	0,999693	2021-01-05	United Kingdom
ORF1ab_1113_Y	ORF1ab	1113	ERR5184163	3602	C	T	0,999588	2021-01-05	United Kingdom
ORF1ab_1708_D	ORF1ab	1708	ERR5184163	5388	C	A	0,998587	2021-01-05	United Kingdom
ORF1ab_2230_T	ORF1ab	2230	ERR5184163	6954	T	C	0,999837	2021-01-05	United Kingdom
ORF1ab_3674_NA	ORF1ab	3674	ERR5184163	11287	G	-TCTGGTTTT	0,999559	2021-01-05	United Kingdom
ORF1ab_314_L	ORF1ab	314	ERR5184163	14408	C	T	0,999657	2021-01-05	United Kingdom
S_68_NA	S	68	ERR5184163	21764	A	-TACATG	0,997988	2021-01-05	United Kingdom
S_143_NA	S	143	ERR5184163	21990	T	-TTA	0,998678	2021-01-05	United Kingdom
S_501_Y	S	501	ERR5184163	23063	A	T	0,999499	2021-01-05	United Kingdom
S_570_D	S	570	ERR5184163	23271	C	A	0,999878	2021-01-05	United Kingdom
S_614_G	S	614	ERR5184163	23403	A	G	0,99994	2021-01-05	United Kingdom
S_677_H	S	677	ERR5184163	23593	G	T	0,999881	2021-01-05	United Kingdom
S_681_H	S	681	ERR5184163	23604	C	A	1	2021-01-05	United Kingdom
S_716_I	S	716	ERR5184163	23709	C	T	0,999765	2021-01-05	United Kingdom
S_913_NA	S	913	ERR5184163	24300	A	-G	0,10177	2021-01-05	United Kingdom
S_982_A	S	982	ERR5184163	24506	T	G	1	2021-01-05	United Kingdom
S_1118_H	S	1118	ERR5184163	24914	G	C	1	2021-01-05	United Kingdom
S_1214_G	S	1214	ERR5184163	25202	T	G	0,116545	2021-01-05	United Kingdom
ORF8_27_*	ORF8	27	ERR5184163	27972	C	T	0,999813	2021-01-05	United Kingdom
ORF8_52_I	ORF8	52	ERR5184163	28048	G	T	1	2021-01-05	United Kingdom
ORF8_73_C	ORF8	73	ERR5184163	28111	A	G	0,998722	2021-01-05	United Kingdom
N_3_H	N	3	ERR5184163	28280	G	C	0,999347	2021-01-05	United Kingdom
N_3_V	N	3	ERR5184163	28281	A	T	0,999836	2021-01-05	United Kingdom
N_3_E	N	3	ERR5184163	28282	T	A	0,997954	2021-01-05	United Kingdom
N_203_K	N	203	ERR5184163	28881	G	A	0,9991	2021-01-05	United Kingdom
N_204_R	N	204	ERR5184163	28883	G	C	1	2021-01-05	United Kingdom
N_235_F	N	235	ERR5184163	28977	C	T	1	2021-01-05	United Kingdom
ORF1ab_1001_I	ORF1ab	1001	ERR5184171	3267	C	T	0,999707	2021-01-05	United Kingdom
ORF1ab_1708_D	ORF1ab	1708	ERR5184171	5388	C	A	1	2021-01-05	United Kingdom
ORF1ab_2230_T	ORF1ab	2230	ERR5184171	6954	T	C	0,995709	2021-01-05	United Kingdom
ORF1ab_3674_NA	ORF1ab	3674	ERR5184171	11287	G	-TCTGGTTTT	0,997297	2021-01-05	United Kingdom
ORF1ab_314_L	ORF1ab	314	ERR5184171	14408	C	T	1	2021-01-05	United Kingdom
ORF1ab_1383_R	ORF1ab	1383	ERR5184171	17615	A	G	0,999903	2021-01-05	United Kingdom
ORF1ab_1661_I	ORF1ab	1661	ERR5184171	18449	G	T	0,999785	2021-01-05	United Kingdom
ORF1ab_2213_F	ORF1ab	2213	ERR5184171	20104	C	T	0,999736	2021-01-05	United Kingdom
S_68_NA	S	68	ERR5184171	21764	A	-TACATG	0,996006	2021-01-05	United Kingdom
S_143_NA	S	143	ERR5184171	21990	T	-TTA	0,998881	2021-01-05	United Kingdom
S_501_Y	S	501	ERR5184171	23063	A	T	0,999423	2021-01-05	United Kingdom
S_570_D	S	570	ERR5184171	23271	C	A	0,999808	2021-01-05	United Kingdom
S_614_G	S	614	ERR5184171	23403	A	G	0,99975	2021-01-05	United Kingdom
S_681_H	S	681	ERR5184171	23604	C	A	0,999696	2021-01-05	United Kingdom
S_716_I	S	716	ERR5184171	23709	C	T	0,999694	2021-01-05	United Kingdom
S_982_A	S	982	ERR5184171	24506	T	G	1	2021-01-05	United Kingdom
S_1118_H	S	1118	ERR5184171	24914	G	C	0,999943	2021-01-05	United Kingdom
S_1214_G	S	1214	ERR5184171	25202	T	G	0,112173	2021-01-05	United Kingdom
ORF8_27_*	ORF8	27	ERR5184171	27972	C	T	1	2021-01-05	United Kingdom
ORF8_52_I	ORF8	52	ERR5184171	28048	G	T	1	2021-01-05	United Kingdom
ORF8_73_C	ORF8	73	ERR5184171	28111	A	G	0,999661	2021-01-05	United Kingdom
N_3_H	N	3	ERR5184171	28280	G	C	1	2021-01-05	United Kingdom
N_3_V	N	3	ERR5184171	28281	A	T	0,999889	2021-01-05	United Kingdom
N_3_E	N	3	ERR5184171	28282	T	A	0,999779	2021-01-05	United Kingdom
N_203_K	N	203	ERR5184171	28881	G	A	0,998614	2021-01-05	United Kingdom
N_204_R	N	204	ERR5184171	28883	G	C	0,99955	2021-01-05	United Kingdom
N_235_F	N	235	ERR5184171	28977	C	T	1	2021-01-05	United Kingdom
ORF1ab_131_V	ORF1ab	131	ERR5184172	657	C	T	0,198039	2021-01-03	United Kingdom
ORF1ab_1286_T	ORF1ab	1286	ERR5184172	4122	T	C	1	2021-01-03	United Kingdom
ORF1ab_1317_NA	ORF1ab	1317	ERR5184172	4215	T	-G	0,0734109	2021-01-03	United Kingdom
ORF1ab_1655_N	ORF1ab	1655	ERR5184172	5230	G	T	0,0627178	2021-01-03	United Kingdom
ORF1ab_1901_N	ORF1ab	1901	ERR5184172	5968	G	T	0,0695733	2021-01-03	United Kingdom
ORF1ab_1998_NA	ORF1ab	1998	ERR5184172	6258	C	-TAA	0,0506173	2021-01-03	United Kingdom
ORF1ab_2484_N	ORF1ab	2484	ERR5184172	7716	C	A	0,0903777	2021-01-03	United Kingdom
ORF1ab_3644_F	ORF1ab	3644	ERR5184172	11195	C	T	0,0642332	2021-01-03	United Kingdom
ORF1ab_3653_A	ORF1ab	3653	ERR5184172	11223	T	C	0,0878625	2021-01-03	United Kingdom
ORF1ab_3711_F	ORF1ab	3711	ERR5184172	11396	C	T	1	2021-01-03	United Kingdom
ORF1ab_3897_Y	ORF1ab	3897	ERR5184172	11954	G	T	0,0726611	2021-01-03	United Kingdom
ORF1ab_4037_F	ORF1ab	4037	ERR5184172	12374	C	T	0,117318	2021-01-03	United Kingdom
ORF1ab_4079_A	ORF1ab	4079	ERR5184172	12500	A	G	0,0664532	2021-01-03	United Kingdom
ORF1ab_616_T	ORF1ab	616	ERR5184172	15313	G	A	0,0594315	2021-01-03	United Kingdom
ORF1ab_1066_NA	ORF1ab	1066	ERR5184172	16663	G	-A	0,0504233	2021-01-03	United Kingdom
ORF1ab_1680_*	ORF1ab	1680	ERR5184172	18505	G	T	0,0699442	2021-01-03	United Kingdom
ORF1ab_1692_K	ORF1ab	1692	ERR5184172	18541	C	A	0,085796	2021-01-03	United Kingdom
ORF1ab_2117_L	ORF1ab	2117	ERR5184172	19816	G	T	0,0945455	2021-01-03	United Kingdom
S_18_F	S	18	ERR5184172	21614	C	T	1	2021-01-03	United Kingdom
S_139_NA	S	139	ERR5184172	21979	A	-T	0,0510046	2021-01-03	United Kingdom
S_222_V	S	222	ERR5184172	22227	C	T	1	2021-01-03	United Kingdom
S_372_V	S	372	ERR5184172	22677	C	T	0,0559028	2021-01-03	United Kingdom
S_614_G	S	614	ERR5184172	23403	A	G	1	2021-01-03	United Kingdom
S_620_NA	S	620	ERR5184172	23421	T	-CC	0,0615959	2021-01-03	United Kingdom
S_678_S	S	678	ERR5184172	23594	A	T	0,0694514	2021-01-03	United Kingdom
S_1214_G	S	1214	ERR5184172	25202	T	G	0,217391	2021-01-03	United Kingdom
ORF3a_53_F	ORF3a	53	ERR5184172	25549	C	T	0,999755	2021-01-03	United Kingdom
ORF6_48_E	ORF6	48	ERR5184172	27343	A	G	0,0501624	2021-01-03	United Kingdom
N_220_V	N	220	ERR5184172	28932	C	T	1	2021-01-03	United Kingdom
ORF10_30_L	ORF10	30	ERR5184172	29645	G	T	0,999255	2021-01-03	United Kingdom
ORF1ab_1001_I	ORF1ab	1001	ERR5184173	3267	C	T	1	2021-01-05	United Kingdom
ORF1ab_1708_D	ORF1ab	1708	ERR5184173	5388	C	A	1	2021-01-05	United Kingdom
ORF1ab_2230_T	ORF1ab	2230	ERR5184173	6954	T	C	0,9995	2021-01-05	United Kingdom
ORF1ab_3603_NA	ORF1ab	3603	ERR5184173	11074	C	-T	0,0669243	2021-01-05	United Kingdom
ORF1ab_3674_NA	ORF1ab	3674	ERR5184173	11287	G	-TCTGGTTTT	0,999394	2021-01-05	United Kingdom
ORF1ab_314_L	ORF1ab	314	ERR5184173	14408	C	T	1	2021-01-05	United Kingdom
S_68_NA	S	68	ERR5184173	21764	A	-TACATG	0,998905	2021-01-05	United Kingdom
S_143_NA	S	143	ERR5184173	21990	T	-TTA	0,997584	2021-01-05	United Kingdom
S_501_Y	S	501	ERR5184173	23063	A	T	1	2021-01-05	United Kingdom
S_570_D	S	570	ERR5184173	23271	C	A	0,99991	2021-01-05	United Kingdom
S_614_G	S	614	ERR5184173	23403	A	G	0,999912	2021-01-05	United Kingdom
S_681_H	S	681	ERR5184173	23604	C	A	1	2021-01-05	United Kingdom
S_716_I	S	716	ERR5184173	23709	C	T	0,997498	2021-01-05	United Kingdom
S_982_A	S	982	ERR5184173	24506	T	G	1	2021-01-05	United Kingdom
S_1118_H	S	1118	ERR5184173	24914	G	C	0,999815	2021-01-05	United Kingdom
S_1214_G	S	1214	ERR5184173	25202	T	G	0,183133	2021-01-05	United Kingdom
ORF7a_70_C	ORF7a	70	ERR5184173	27601	G	T	1	2021-01-05	United Kingdom
ORF8_27_*	ORF8	27	ERR5184173	27972	C	T	1	2021-01-05	United Kingdom
ORF8_52_I	ORF8	52	ERR5184173	28048	G	T	1	2021-01-05	United Kingdom
ORF8_68_*	ORF8	68	ERR5184173	28095	A	T	0,999124	2021-01-05	United Kingdom
ORF8_73_C	ORF8	73	ERR5184173	28111	A	G	0,99971	2021-01-05	United Kingdom
N_3_H	N	3	ERR5184173	28280	G	C	0,999905	2021-01-05	United Kingdom
N_3_V	N	3	ERR5184173	28281	A	T	0,999809	2021-01-05	United Kingdom
N_3_E	N	3	ERR5184173	28282	T	A	0,999809	2021-01-05	United Kingdom
N_203_K	N	203	ERR5184173	28881	G	A	1	2021-01-05	United Kingdom
N_204_R	N	204	ERR5184173	28883	G	C	1	2021-01-05	United Kingdom
N_235_F	N	235	ERR5184173	28977	C	T	1	2021-01-05	United Kingdom
ORF1ab_314_L	ORF1ab	314	ERR5184177	14408	C	T	0,999726	2021-01-05	United Kingdom
ORF1ab_2132_V	ORF1ab	2132	ERR5184177	19862	C	T	0,108414	2021-01-05	United Kingdom
S_18_F	S	18	ERR5184177	21614	C	T	1	2021-01-05	United Kingdom
S_222_V	S	222	ERR5184177	22227	C	T	0,999869	2021-01-05	United Kingdom
S_614_G	S	614	ERR5184177	23403	A	G	0,999818	2021-01-05	United Kingdom
S_1214_G	S	1214	ERR5184177	25202	T	G	0,135772	2021-01-05	United Kingdom
N_220_V	N	220	ERR5184177	28932	C	T	1	2021-01-05	United Kingdom
ORF10_30_L	ORF10	30	ERR5184177	29645	G	T	0,999846	2021-01-05	United Kingdom
ORF1ab_124_C	ORF1ab	124	ERR5184184	635	C	T	0,0585253	2021-01-04	United Kingdom
ORF1ab_3711_F	ORF1ab	3711	ERR5184184	11396	C	T	1	2021-01-04	United Kingdom
ORF1ab_314_L	ORF1ab	314	ERR5184184	14408	C	T	1	2021-01-04	United Kingdom
S_18_F	S	18	ERR5184184	21614	C	T	0,999817	2021-01-04	United Kingdom
S_215_H	S	215	ERR5184184	22205	G	C	0,999897	2021-01-04	United Kingdom
S_222_V	S	222	ERR5184184	22227	C	T	0,999791	2021-01-04	United Kingdom
S_614_G	S	614	ERR5184184	23403	A	G	0,999827	2021-01-04	United Kingdom
S_1214_G	S	1214	ERR5184184	25202	T	G	0,162042	2021-01-04	United Kingdom
N_220_V	N	220	ERR5184184	28932	C	T	1	2021-01-04	United Kingdom
ORF10_30_L	ORF10	30	ERR5184184	29645	G	T	0,999714	2021-01-04	United Kingdom
ORF1ab_1001_I	ORF1ab	1001	ERR5184185	3267	C	T	1	2021-01-05	United Kingdom
ORF1ab_1113_Y	ORF1ab	1113	ERR5184185	3602	C	T	1	2021-01-05	United Kingdom
ORF1ab_1708_D	ORF1ab	1708	ERR5184185	5388	C	A	1	2021-01-05	United Kingdom
ORF1ab_2230_T	ORF1ab	2230	ERR5184185	6954	T	C	0,999712	2021-01-05	United Kingdom
ORF1ab_3674_NA	ORF1ab	3674	ERR5184185	11287	G	-TCTGGTTTT	0,994569	2021-01-05	United Kingdom
ORF1ab_314_L	ORF1ab	314	ERR5184185	14408	C	T	1	2021-01-05	United Kingdom
S_68_NA	S	68	ERR5184185	21764	A	-TACATG	0,994725	2021-01-05	United Kingdom
S_143_NA	S	143	ERR5184185	21990	T	-TTA	0,998892	2021-01-05	United Kingdom
S_501_Y	S	501	ERR5184185	23063	A	T	0,999471	2021-01-05	United Kingdom
S_570_D	S	570	ERR5184185	23271	C	A	0,999927	2021-01-05	United Kingdom
S_614_G	S	614	ERR5184185	23403	A	G	0,999786	2021-01-05	United Kingdom
S_677_H	S	677	ERR5184185	23593	G	T	1	2021-01-05	United Kingdom
S_681_H	S	681	ERR5184185	23604	C	A	0,999794	2021-01-05	United Kingdom
S_716_I	S	716	ERR5184185	23709	C	T	0,999898	2021-01-05	United Kingdom
S_982_A	S	982	ERR5184185	24506	T	G	1	2021-01-05	United Kingdom
S_1118_H	S	1118	ERR5184185	24914	G	C	0,99986	2021-01-05	United Kingdom
S_1214_G	S	1214	ERR5184185	25202	T	G	0,127849	2021-01-05	United Kingdom
ORF8_27_*	ORF8	27	ERR5184185	27972	C	T	0,99969	2021-01-05	United Kingdom
ORF8_52_I	ORF8	52	ERR5184185	28048	G	T	1	2021-01-05	United Kingdom
ORF8_73_C	ORF8	73	ERR5184185	28111	A	G	0,99991	2021-01-05	United Kingdom
N_3_H	N	3	ERR5184185	28280	G	C	0,999954	2021-01-05	United Kingdom
N_3_V	N	3	ERR5184185	28281	A	T	0,999722	2021-01-05	United Kingdom
N_3_E	N	3	ERR5184185	28282	T	A	0,999908	2021-01-05	United Kingdom
N_203_K	N	203	ERR5184185	28881	G	A	0,998862	2021-01-05	United Kingdom
N_204_R	N	204	ERR5184185	28883	G	C	1	2021-01-05	United Kingdom
N_235_F	N	235	ERR5184185	28977	C	T	1	2021-01-05	United Kingdom
ORF1ab_986_NA	ORF1ab	986	ERR5184194	3221	C	+A	0,0517354	2021-01-03	United Kingdom
ORF1ab_1047_G	ORF1ab	1047	ERR5184194	3405	A	G	0,999335	2021-01-03	United Kingdom
ORF1ab_1140_H	ORF1ab	1140	ERR5184194	3685	G	T	0,111669	2021-01-03	United Kingdom
ORF1ab_2003_H	ORF1ab	2003	ERR5184194	6272	T	C	0,0679348	2021-01-03	United Kingdom
ORF1ab_2077_F	ORF1ab	2077	ERR5184194	6494	C	T	0,0704607	2021-01-03	United Kingdom
ORF1ab_2154_I	ORF1ab	2154	ERR5184194	6726	C	T	1	2021-01-03	United Kingdom
ORF1ab_2665_F	ORF1ab	2665	ERR5184194	8258	G	T	1	2021-01-03	United Kingdom
ORF1ab_2852_S	ORF1ab	2852	ERR5184194	8819	C	T	0,0511945	2021-01-03	United Kingdom
ORF1ab_2900_NA	ORF1ab	2900	ERR5184194	8964	C	-AA	0,0670631	2021-01-03	United Kingdom
ORF1ab_3216_NA	ORF1ab	3216	ERR5184194	9912	A	-T	0,0582524	2021-01-03	United Kingdom
ORF1ab_3395_S	ORF1ab	3395	ERR5184194	10448	C	T	0,999621	2021-01-03	United Kingdom
ORF1ab_3603_NA	ORF1ab	3603	ERR5184194	11074	C	+T	0,0854749	2021-01-03	United Kingdom
ORF1ab_3604_S	ORF1ab	3604	ERR5184194	11076	T	C	0,0505952	2021-01-03	United Kingdom
ORF1ab_3831_L	ORF1ab	3831	ERR5184194	11757	C	T	0,0663189	2021-01-03	United Kingdom
ORF1ab_4012_NA	ORF1ab	4012	ERR5184194	12301	G	-TA	0,0653951	2021-01-03	United Kingdom
ORF1ab_461_NA	ORF1ab	461	ERR5184194	14850	A	-TTTG	0,051349	2021-01-03	United Kingdom
ORF1ab_1100_Y	ORF1ab	1100	ERR5184194	16765	A	T	0,0603487	2021-01-03	United Kingdom
ORF1ab_1325_S	ORF1ab	1325	ERR5184194	17440	C	T	0,0558717	2021-01-03	United Kingdom
ORF1ab_1675_L	ORF1ab	1675	ERR5184194	18491	C	T	0,0787623	2021-01-03	United Kingdom
ORF1ab_1839_L	ORF1ab	1839	ERR5184194	18982	A	T	0,0561545	2021-01-03	United Kingdom
ORF1ab_1967_NA	ORF1ab	1967	ERR5184194	19368	A	-T	0,0638298	2021-01-03	United Kingdom
ORF1ab_2015_C	ORF1ab	2015	ERR5184194	19511	A	G	0,0731995	2021-01-03	United Kingdom
ORF1ab_2112_C	ORF1ab	2112	ERR5184194	19801	C	T	0,0818859	2021-01-03	United Kingdom
ORF1ab_2308_C	ORF1ab	2308	ERR5184194	20389	C	T	0,0677701	2021-01-03	United Kingdom
ORF1ab_2546_L	ORF1ab	2546	ERR5184194	21103	T	C	0,0551087	2021-01-03	United Kingdom
S_18_F	S	18	ERR5184194	21614	C	T	1	2021-01-03	United Kingdom
S_222_V	S	222	ERR5184194	22227	C	T	1	2021-01-03	United Kingdom
S_614_G	S	614	ERR5184194	23403	A	G	1	2021-01-03	United Kingdom
S_1214_G	S	1214	ERR5184194	25202	T	G	0,15261	2021-01-03	United Kingdom
ORF7a_27_I	ORF7a	27	ERR5184194	27473	C	T	0,053199	2021-01-03	United Kingdom
N_220_V	N	220	ERR5184194	28932	C	T	1	2021-01-03	United Kingdom
N_308_P	N	308	ERR5184194	29195	G	C	0,0519221	2021-01-03	United Kingdom
ORF10_30_L	ORF10	30	ERR5184194	29645	G	T	1	2021-01-03	United Kingdom
ORF1ab_136_NA	ORF1ab	136	ERR5184197	671	T	-ACGGCGCCGATCTA	0,0509948	2021-01-04	United Kingdom
ORF1ab_317_P	ORF1ab	317	ERR5184197	1215	T	C	1	2021-01-04	United Kingdom
ORF1ab_1047_G	ORF1ab	1047	ERR5184197	3405	A	G	1	2021-01-04	United Kingdom
ORF1ab_314_L	ORF1ab	314	ERR5184197	14408	C	T	1	2021-01-04	United Kingdom
S_18_F	S	18	ERR5184197	21614	C	T	1	2021-01-04	United Kingdom
S_222_V	S	222	ERR5184197	22227	C	T	1	2021-01-04	United Kingdom
S_614_G	S	614	ERR5184197	23403	A	G	0,999656	2021-01-04	United Kingdom
S_676_I	S	676	ERR5184197	23589	C	T	0,999451	2021-01-04	United Kingdom
S_1214_G	S	1214	ERR5184197	25202	T	G	0,143322	2021-01-04	United Kingdom
N_220_V	N	220	ERR5184197	28932	C	T	1	2021-01-04	United Kingdom
N_298_NA	N	298	ERR5184197	29165	T	-ACAA	0,0839646	2021-01-04	United Kingdom
ORF10_30_L	ORF10	30	ERR5184197	29645	G	T	1	2021-01-04	United Kingdom
ORF1ab_314_L	ORF1ab	314	ERR5184200	14408	C	T	1	2021-01-05	United Kingdom
ORF1ab_2084_I	ORF1ab	2084	ERR5184200	19718	C	T	0,999887	2021-01-05	United Kingdom
S_222_V	S	222	ERR5184200	22227	C	T	0,999899	2021-01-05	United Kingdom
S_262_S	S	262	ERR5184200	22346	G	T	0,999911	2021-01-05	United Kingdom
S_614_G	S	614	ERR5184200	23403	A	G	0,999771	2021-01-05	United Kingdom
S_1214_G	S	1214	ERR5184200	25202	T	G	0,212322	2021-01-05	United Kingdom
N_220_V	N	220	ERR5184200	28932	C	T	1	2021-01-05	United Kingdom
ORF10_30_L	ORF10	30	ERR5184200	29645	G	T	0,999535	2021-01-05	United Kingdom
ORF1ab_1579_F	ORF1ab	1579	ERR5184202	5000	C	T	0,059572	2021-01-05	United Kingdom
S_18_F	S	18	ERR5184202	21614	C	T	1	2021-01-05	United Kingdom
S_222_V	S	222	ERR5184202	22227	C	T	1	2021-01-05	United Kingdom
S_561_S	S	561	ERR5184202	23243	C	T	1	2021-01-05	United Kingdom
S_614_G	S	614	ERR5184202	23403	A	G	1	2021-01-05	United Kingdom
S_1214_G	S	1214	ERR5184202	25202	T	G	0,197436	2021-01-05	United Kingdom
N_220_V	N	220	ERR5184202	28932	C	T	1	2021-01-05	United Kingdom
ORF10_30_L	ORF10	30	ERR5184202	29645	G	T	0,999077	2021-01-05	United Kingdom
ORF1ab_1647_I	ORF1ab	1647	ERR5184203	5206	G	C	0,0575221	2021-01-05	United Kingdom
ORF1ab_2779_M	ORF1ab	2779	ERR5184203	8600	G	A	0,101509	2021-01-05	United Kingdom
ORF1ab_3839_R	ORF1ab	3839	ERR5184203	11781	A	G	1	2021-01-05	United Kingdom
ORF1ab_314_L	ORF1ab	314	ERR5184203	14408	C	T	1	2021-01-05	United Kingdom
ORF1ab_2369_A	ORF1ab	2369	ERR5184203	20573	T	C	0,999021	2021-01-05	United Kingdom
S_222_V	S	222	ERR5184203	22227	C	T	1	2021-01-05	United Kingdom
S_614_G	S	614	ERR5184203	23403	A	G	1	2021-01-05	United Kingdom
S_1214_G	S	1214	ERR5184203	25202	T	G	0,17193	2021-01-05	United Kingdom
ORF3a_5_R	ORF3a	5	ERR5184203	25406	T	G	0,0620296	2021-01-05	United Kingdom
N_220_V	N	220	ERR5184203	28932	C	T	1	2021-01-05	United Kingdom
ORF10_30_L	ORF10	30	ERR5184203	29645	G	T	1	2021-01-05	United Kingdom
ORF1ab_460_Y	ORF1ab	460	ERR5184206	1643	A	T	0,99984	2021-01-05	United Kingdom
ORF1ab_958_I	ORF1ab	958	ERR5184206	3138	A	T	1	2021-01-05	United Kingdom
ORF1ab_1001_I	ORF1ab	1001	ERR5184206	3267	C	T	0,999865	2021-01-05	United Kingdom
ORF1ab_1708_D	ORF1ab	1708	ERR5184206	5388	C	A	0,999574	2021-01-05	United Kingdom
ORF1ab_2230_T	ORF1ab	2230	ERR5184206	6954	T	C	0,999574	2021-01-05	United Kingdom
ORF1ab_3620_T	ORF1ab	3620	ERR5184206	11123	G	A	0,999045	2021-01-05	United Kingdom
ORF1ab_3674_NA	ORF1ab	3674	ERR5184206	11287	G	-TCTGGTTTT	0,998951	2021-01-05	United Kingdom
ORF1ab_4189_H	ORF1ab	4189	ERR5184206	12832	G	T	0,247359	2021-01-05	United Kingdom
ORF1ab_314_L	ORF1ab	314	ERR5184206	14408	C	T	1	2021-01-05	United Kingdom
S_68_NA	S	68	ERR5184206	21764	A	-TACATG	0,996952	2021-01-05	United Kingdom
S_143_NA	S	143	ERR5184206	21990	T	-TTA	0,997924	2021-01-05	United Kingdom
S_501_Y	S	501	ERR5184206	23063	A	T	0,999803	2021-01-05	United Kingdom
S_570_D	S	570	ERR5184206	23271	C	A	1	2021-01-05	United Kingdom
S_614_G	S	614	ERR5184206	23403	A	G	0,999915	2021-01-05	United Kingdom
S_681_H	S	681	ERR5184206	23604	C	A	1	2021-01-05	United Kingdom
S_716_I	S	716	ERR5184206	23709	C	T	1	2021-01-05	United Kingdom
S_982_A	S	982	ERR5184206	24506	T	G	1	2021-01-05	United Kingdom
S_1118_H	S	1118	ERR5184206	24914	G	C	1	2021-01-05	United Kingdom
S_1214_G	S	1214	ERR5184206	25202	T	G	0,183824	2021-01-05	United Kingdom
ORF8_27_*	ORF8	27	ERR5184206	27972	C	T	0,999606	2021-01-05	United Kingdom
ORF8_52_I	ORF8	52	ERR5184206	28048	G	T	1	2021-01-05	United Kingdom
ORF8_68_*	ORF8	68	ERR5184206	28095	A	T	0,999049	2021-01-05	United Kingdom
ORF8_73_C	ORF8	73	ERR5184206	28111	A	G	0,999848	2021-01-05	United Kingdom
ORF8_118_V	ORF8	118	ERR5184206	28245	T	G	0,999267	2021-01-05	United Kingdom
ORF8_119_NA	ORF8	119	ERR5184206	28250	T	+CTG	0,991924	2021-01-05	United Kingdom
ORF8_120_NA	ORF8	120	ERR5184206	28253	C	-A	0,996267	2021-01-05	United Kingdom
N_3_H	N	3	ERR5184206	28280	G	C	1	2021-01-05	United Kingdom
N_3_V	N	3	ERR5184206	28281	A	T	0,999689	2021-01-05	United Kingdom
N_3_E	N	3	ERR5184206	28282	T	A	0,999767	2021-01-05	United Kingdom
N_203_K	N	203	ERR5184206	28881	G	A	0,998979	2021-01-05	United Kingdom
N_204_R	N	204	ERR5184206	28883	G	C	1	2021-01-05	United Kingdom
N_235_F	N	235	ERR5184206	28977	C	T	0,999435	2021-01-05	United Kingdom
ORF1ab_971_L	ORF1ab	971	ERR5184209	3177	C	T	0,999705	2021-01-05	United Kingdom
ORF1ab_1001_I	ORF1ab	1001	ERR5184209	3267	C	T	0,999931	2021-01-05	United Kingdom
ORF1ab_1708_D	ORF1ab	1708	ERR5184209	5388	C	A	1	2021-01-05	United Kingdom
ORF1ab_2230_T	ORF1ab	2230	ERR5184209	6954	T	C	0,999686	2021-01-05	United Kingdom
ORF1ab_3076_Y	ORF1ab	3076	ERR5184209	9491	C	T	0,994863	2021-01-05	United Kingdom
ORF1ab_3674_NA	ORF1ab	3674	ERR5184209	11287	G	-TCTGGTTTT	0,997987	2021-01-05	United Kingdom
ORF1ab_4380_S	ORF1ab	4380	ERR5184209	13403	G	A	0,999559	2021-01-05	United Kingdom
ORF1ab_314_L	ORF1ab	314	ERR5184209	14408	C	T	1	2021-01-05	United Kingdom
S_68_NA	S	68	ERR5184209	21764	A	-TACATG	0,99739	2021-01-05	United Kingdom
S_143_NA	S	143	ERR5184209	21990	T	-TTA	0,998235	2021-01-05	United Kingdom
S_501_Y	S	501	ERR5184209	23063	A	T	0,999572	2021-01-05	United Kingdom
S_570_D	S	570	ERR5184209	23271	C	A	0,998081	2021-01-05	United Kingdom
S_614_G	S	614	ERR5184209	23403	A	G	0,999848	2021-01-05	United Kingdom
S_681_H	S	681	ERR5184209	23604	C	A	0,99973	2021-01-05	United Kingdom
S_716_I	S	716	ERR5184209	23709	C	T	0,999729	2021-01-05	United Kingdom
S_982_A	S	982	ERR5184209	24506	T	G	0,999106	2021-01-05	United Kingdom
S_1118_H	S	1118	ERR5184209	24914	G	C	0,999932	2021-01-05	United Kingdom
S_1214_G	S	1214	ERR5184209	25202	T	G	0,163867	2021-01-05	United Kingdom
ORF8_27_*	ORF8	27	ERR5184209	27972	C	T	1	2021-01-05	United Kingdom
ORF8_52_I	ORF8	52	ERR5184209	28048	G	T	1	2021-01-05	United Kingdom
ORF8_73_C	ORF8	73	ERR5184209	28111	A	G	0,999815	2021-01-05	United Kingdom
N_3_H	N	3	ERR5184209	28280	G	C	0,999917	2021-01-05	United Kingdom
N_3_V	N	3	ERR5184209	28281	A	T	0,999709	2021-01-05	United Kingdom
N_3_E	N	3	ERR5184209	28282	T	A	0,999876	2021-01-05	United Kingdom
N_203_K	N	203	ERR5184209	28881	G	A	0,99944	2021-01-05	United Kingdom
N_204_R	N	204	ERR5184209	28883	G	C	1	2021-01-05	United Kingdom
N_235_F	N	235	ERR5184209	28977	C	T	0,999421	2021-01-05	United Kingdom
ORF1ab_730_F	ORF1ab	730	ERR5184216	2453	C	T	0,999442	2021-01-03	United Kingdom
ORF1ab_1001_I	ORF1ab	1001	ERR5184216	3267	C	T	1	2021-01-03	United Kingdom
ORF1ab_1291_F	ORF1ab	1291	ERR5184216	4136	G	T	0,99967	2021-01-03	United Kingdom
ORF1ab_1708_D	ORF1ab	1708	ERR5184216	5388	C	A	1	2021-01-03	United Kingdom
ORF1ab_2230_T	ORF1ab	2230	ERR5184216	6954	T	C	0,999815	2021-01-03	United Kingdom
ORF1ab_3674_NA	ORF1ab	3674	ERR5184216	11287	G	-TCTGGTTTT	0,987088	2021-01-03	United Kingdom
ORF1ab_314_L	ORF1ab	314	ERR5184216	14408	C	T	1	2021-01-03	United Kingdom
ORF1ab_1779_G	ORF1ab	1779	ERR5184216	18802	A	G	0,999785	2021-01-03	United Kingdom
S_68_NA	S	68	ERR5184216	21764	A	-TACATG	0,99488	2021-01-03	United Kingdom
S_143_NA	S	143	ERR5184216	21990	T	-TTA	0,991243	2021-01-03	United Kingdom
S_501_Y	S	501	ERR5184216	23063	A	T	0,999653	2021-01-03	United Kingdom
S_570_D	S	570	ERR5184216	23271	C	A	0,999599	2021-01-03	United Kingdom
S_614_G	S	614	ERR5184216	23403	A	G	0,998425	2021-01-03	United Kingdom
S_681_H	S	681	ERR5184216	23604	C	A	0,999775	2021-01-03	United Kingdom
S_716_I	S	716	ERR5184216	23709	C	T	0,999776	2021-01-03	United Kingdom
S_982_A	S	982	ERR5184216	24506	T	G	0,999877	2021-01-03	United Kingdom
S_1118_H	S	1118	ERR5184216	24914	G	C	0,999932	2021-01-03	United Kingdom
S_1214_G	S	1214	ERR5184216	25202	T	G	0,141117	2021-01-03	United Kingdom
ORF3a_33_S	ORF3a	33	ERR5184216	25489	G	T	0,999714	2021-01-03	United Kingdom
ORF8_27_*	ORF8	27	ERR5184216	27972	C	T	0,999321	2021-01-03	United Kingdom
ORF8_52_I	ORF8	52	ERR5184216	28048	G	T	1	2021-01-03	United Kingdom
ORF8_73_C	ORF8	73	ERR5184216	28111	A	G	0,999787	2021-01-03	United Kingdom
N_3_H	N	3	ERR5184216	28280	G	C	0,999944	2021-01-03	United Kingdom
N_3_V	N	3	ERR5184216	28281	A	T	0,999776	2021-01-03	United Kingdom
N_3_E	N	3	ERR5184216	28282	T	A	0,99972	2021-01-03	United Kingdom
N_203_K	N	203	ERR5184216	28881	G	A	0,996721	2021-01-03	United Kingdom
N_204_R	N	204	ERR5184216	28883	G	C	1	2021-01-03	United Kingdom
N_235_F	N	235	ERR5184216	28977	C	T	1	2021-01-03	United Kingdom
ORF1ab_3839_R	ORF1ab	3839	ERR5184217	11781	A	G	0,999915	2021-01-03	United Kingdom
ORF1ab_314_L	ORF1ab	314	ERR5184217	14408	C	T	0,999787	2021-01-03	United Kingdom
ORF1ab_1643_V	ORF1ab	1643	ERR5184217	18395	C	T	0,999935	2021-01-03	United Kingdom
S_222_V	S	222	ERR5184217	22227	C	T	0,999812	2021-01-03	United Kingdom
S_614_G	S	614	ERR5184217	23403	A	G	0,999964	2021-01-03	United Kingdom
S_1214_G	S	1214	ERR5184217	25202	T	G	0,132125	2021-01-03	United Kingdom
ORF3a_229_I	ORF3a	229	ERR5184217	26078	C	T	0,998455	2021-01-03	United Kingdom
M_10_I	M	10	ERR5184217	26550	G	A	0,999742	2021-01-03	United Kingdom
N_220_V	N	220	ERR5184217	28932	C	T	0,999381	2021-01-03	United Kingdom
ORF10_30_L	ORF10	30	ERR5184217	29645	G	T	0,999903	2021-01-03	United Kingdom
ORF1ab_971_L	ORF1ab	971	ERR5184218	3177	C	T	0,999783	2021-01-04	United Kingdom
ORF1ab_1001_I	ORF1ab	1001	ERR5184218	3267	C	T	0,999844	2021-01-04	United Kingdom
ORF1ab_1708_D	ORF1ab	1708	ERR5184218	5388	C	A	1	2021-01-04	United Kingdom
ORF1ab_2230_T	ORF1ab	2230	ERR5184218	6954	T	C	0,999296	2021-01-04	United Kingdom
ORF1ab_3674_NA	ORF1ab	3674	ERR5184218	11287	G	-TCTGGTTTT	0,999441	2021-01-04	United Kingdom
S_68_NA	S	68	ERR5184218	21764	A	-TACATG	0,99843	2021-01-04	United Kingdom
S_143_NA	S	143	ERR5184218	21990	T	-TTA	0,998866	2021-01-04	United Kingdom
S_501_Y	S	501	ERR5184218	23063	A	T	0,999699	2021-01-04	United Kingdom
S_570_D	S	570	ERR5184218	23271	C	A	0,999893	2021-01-04	United Kingdom
S_614_G	S	614	ERR5184218	23403	A	G	1	2021-01-04	United Kingdom
S_681_H	S	681	ERR5184218	23604	C	A	1	2021-01-04	United Kingdom
S_716_I	S	716	ERR5184218	23709	C	T	1	2021-01-04	United Kingdom
S_982_A	S	982	ERR5184218	24506	T	G	0,99954	2021-01-04	United Kingdom
S_1118_H	S	1118	ERR5184218	24914	G	C	0,999748	2021-01-04	United Kingdom
S_1214_G	S	1214	ERR5184218	25202	T	G	0,176425	2021-01-04	United Kingdom
ORF8_27_*	ORF8	27	ERR5184218	27972	C	T	0,999691	2021-01-04	United Kingdom
ORF8_52_I	ORF8	52	ERR5184218	28048	G	T	0,998805	2021-01-04	United Kingdom
ORF8_73_C	ORF8	73	ERR5184218	28111	A	G	0,999856	2021-01-04	United Kingdom
N_3_H	N	3	ERR5184218	28280	G	C	0,999897	2021-01-04	United Kingdom
N_3_V	N	3	ERR5184218	28281	A	T	0,999897	2021-01-04	United Kingdom
N_3_E	N	3	ERR5184218	28282	T	A	0,999742	2021-01-04	United Kingdom
N_203_K	N	203	ERR5184218	28881	G	A	0,995671	2021-01-04	United Kingdom
N_204_R	N	204	ERR5184218	28883	G	C	1	2021-01-04	United Kingdom
N_235_F	N	235	ERR5184218	28977	C	T	1	2021-01-04	United Kingdom
ORF1ab_1001_I	ORF1ab	1001	ERR5184233	3267	C	T	0,999858	2021-01-05	United Kingdom
ORF1ab_1567_A	ORF1ab	1567	ERR5184233	4964	A	G	0,9994	2021-01-05	United Kingdom
ORF1ab_1708_D	ORF1ab	1708	ERR5184233	5388	C	A	1	2021-01-05	United Kingdom
ORF1ab_2230_T	ORF1ab	2230	ERR5184233	6954	T	C	1	2021-01-05	United Kingdom
ORF1ab_3674_NA	ORF1ab	3674	ERR5184233	11287	G	-TCTGGTTTT	0,998564	2021-01-05	United Kingdom
ORF1ab_3966_R	ORF1ab	3966	ERR5184233	12162	A	G	0,99977	2021-01-05	United Kingdom
ORF1ab_314_L	ORF1ab	314	ERR5184233	14408	C	T	1	2021-01-05	United Kingdom
ORF1ab_1383_R	ORF1ab	1383	ERR5184233	17615	A	G	0,999825	2021-01-05	United Kingdom
S_68_NA	S	68	ERR5184233	21764	A	-TACATG	0,998531	2021-01-05	United Kingdom
S_143_NA	S	143	ERR5184233	21990	T	-TTA	0,997434	2021-01-05	United Kingdom
S_501_Y	S	501	ERR5184233	23063	A	T	0,999777	2021-01-05	United Kingdom
S_570_D	S	570	ERR5184233	23271	C	A	1	2021-01-05	United Kingdom
S_614_G	S	614	ERR5184233	23403	A	G	0,999116	2021-01-05	United Kingdom
S_681_H	S	681	ERR5184233	23604	C	A	0,999673	2021-01-05	United Kingdom
S_716_I	S	716	ERR5184233	23709	C	T	1	2021-01-05	United Kingdom
S_982_A	S	982	ERR5184233	24506	T	G	1	2021-01-05	United Kingdom
S_1118_H	S	1118	ERR5184233	24914	G	C	1	2021-01-05	United Kingdom
S_1214_G	S	1214	ERR5184233	25202	T	G	0,149623	2021-01-05	United Kingdom
ORF8_27_*	ORF8	27	ERR5184233	27972	C	T	0,999411	2021-01-05	United Kingdom
ORF8_52_I	ORF8	52	ERR5184233	28048	G	T	1	2021-01-05	United Kingdom
ORF8_71_F	ORF8	71	ERR5184233	28104	A	T	1	2021-01-05	United Kingdom
ORF8_73_C	ORF8	73	ERR5184233	28111	A	G	0,999911	2021-01-05	United Kingdom
N_3_H	N	3	ERR5184233	28280	G	C	0,99988	2021-01-05	United Kingdom
N_3_V	N	3	ERR5184233	28281	A	T	0,999639	2021-01-05	United Kingdom
N_3_E	N	3	ERR5184233	28282	T	A	0,999398	2021-01-05	United Kingdom
N_203_K	N	203	ERR5184233	28881	G	A	0,998956	2021-01-05	United Kingdom
N_204_R	N	204	ERR5184233	28883	G	C	1	2021-01-05	United Kingdom
N_235_F	N	235	ERR5184233	28977	C	T	1	2021-01-05	United Kingdom
ORF1ab_971_L	ORF1ab	971	ERR5184235	3177	C	T	0,999743	2021-01-05	United Kingdom
ORF1ab_1001_I	ORF1ab	1001	ERR5184235	3267	C	T	0,999915	2021-01-05	United Kingdom
ORF1ab_1708_D	ORF1ab	1708	ERR5184235	5388	C	A	1	2021-01-05	United Kingdom
ORF1ab_2224_F	ORF1ab	2224	ERR5184235	6936	C	T	0,0670051	2021-01-05	United Kingdom
ORF1ab_2230_T	ORF1ab	2230	ERR5184235	6954	T	C	0,999879	2021-01-05	United Kingdom
ORF1ab_3674_NA	ORF1ab	3674	ERR5184235	11287	G	-TCTGGTTTT	0,999644	2021-01-05	United Kingdom
ORF1ab_314_L	ORF1ab	314	ERR5184235	14408	C	T	1	2021-01-05	United Kingdom
ORF1ab_1161_S	ORF1ab	1161	ERR5184235	16948	C	T	0,0980641	2021-01-05	United Kingdom
S_68_NA	S	68	ERR5184235	21764	A	-TACATG	0,997667	2021-01-05	United Kingdom
S_143_NA	S	143	ERR5184235	21990	T	-TTA	0,997961	2021-01-05	United Kingdom
S_501_Y	S	501	ERR5184235	23063	A	T	1	2021-01-05	United Kingdom
S_570_D	S	570	ERR5184235	23271	C	A	1	2021-01-05	United Kingdom
S_614_G	S	614	ERR5184235	23403	A	G	0,999862	2021-01-05	United Kingdom
S_681_H	S	681	ERR5184235	23604	C	A	1	2021-01-05	United Kingdom
S_716_I	S	716	ERR5184235	23709	C	T	0,999886	2021-01-05	United Kingdom
S_982_A	S	982	ERR5184235	24506	T	G	0,9999	2021-01-05	United Kingdom
S_1118_H	S	1118	ERR5184235	24914	G	C	1	2021-01-05	United Kingdom
S_1214_G	S	1214	ERR5184235	25202	T	G	0,132143	2021-01-05	United Kingdom
ORF8_27_*	ORF8	27	ERR5184235	27972	C	T	0,999535	2021-01-05	United Kingdom
ORF8_52_I	ORF8	52	ERR5184235	28048	G	T	0,999312	2021-01-05	United Kingdom
ORF8_73_C	ORF8	73	ERR5184235	28111	A	G	0,999818	2021-01-05	United Kingdom
N_3_H	N	3	ERR5184235	28280	G	C	1	2021-01-05	United Kingdom
N_3_V	N	3	ERR5184235	28281	A	T	0,999781	2021-01-05	United Kingdom
N_3_E	N	3	ERR5184235	28282	T	A	0,999745	2021-01-05	United Kingdom
N_203_K	N	203	ERR5184235	28881	G	A	0,999481	2021-01-05	United Kingdom
N_204_R	N	204	ERR5184235	28883	G	C	1	2021-01-05	United Kingdom
N_235_F	N	235	ERR5184235	28977	C	T	1	2021-01-05	United Kingdom
ORF1ab_1001_I	ORF1ab	1001	ERR5184249	3267	C	T	0,999764	2021-01-05	United Kingdom
ORF1ab_1473_V	ORF1ab	1473	ERR5184249	4683	C	T	0,999617	2021-01-05	United Kingdom
ORF1ab_1708_D	ORF1ab	1708	ERR5184249	5388	C	A	0,999612	2021-01-05	United Kingdom
ORF1ab_2230_T	ORF1ab	2230	ERR5184249	6954	T	C	0,999796	2021-01-05	United Kingdom
ORF1ab_3674_NA	ORF1ab	3674	ERR5184249	11287	G	-TCTGGTTTT	0,998711	2021-01-05	United Kingdom
ORF1ab_314_L	ORF1ab	314	ERR5184249	14408	C	T	0,999637	2021-01-05	United Kingdom
ORF1ab_604_R	ORF1ab	604	ERR5184249	15278	A	G	0,999706	2021-01-05	United Kingdom
S_18_F	S	18	ERR5184249	21614	C	T	1	2021-01-05	United Kingdom
S_68_NA	S	68	ERR5184249	21764	A	-TACATG	0,997384	2021-01-05	United Kingdom
S_143_NA	S	143	ERR5184249	21990	T	-TTA	0,998356	2021-01-05	United Kingdom
S_501_Y	S	501	ERR5184249	23063	A	T	0,999722	2021-01-05	United Kingdom
S_570_D	S	570	ERR5184249	23271	C	A	1	2021-01-05	United Kingdom
S_614_G	S	614	ERR5184249	23403	A	G	0,999874	2021-01-05	United Kingdom
S_681_H	S	681	ERR5184249	23604	C	A	0,999897	2021-01-05	United Kingdom
S_716_I	S	716	ERR5184249	23709	C	T	0,999592	2021-01-05	United Kingdom
S_982_A	S	982	ERR5184249	24506	T	G	1	2021-01-05	United Kingdom
S_1118_H	S	1118	ERR5184249	24914	G	C	0,999719	2021-01-05	United Kingdom
S_1214_G	S	1214	ERR5184249	25202	T	G	0,0846774	2021-01-05	United Kingdom
ORF7a_4_NA	ORF7a	4	ERR5184249	27404	T	-TCTTTTCTTGGCACTGATAACACTCGCTACTTGTGAGCTTTATCACTACCAAGAGTG	0,997672	2021-01-05	United Kingdom
ORF8_27_*	ORF8	27	ERR5184249	27972	C	T	0,999651	2021-01-05	United Kingdom
ORF8_52_I	ORF8	52	ERR5184249	28048	G	T	0,999182	2021-01-05	United Kingdom
ORF8_73_C	ORF8	73	ERR5184249	28111	A	G	0,999676	2021-01-05	United Kingdom
N_3_H	N	3	ERR5184249	28280	G	C	1	2021-01-05	United Kingdom
N_3_V	N	3	ERR5184249	28281	A	T	1	2021-01-05	United Kingdom
N_3_E	N	3	ERR5184249	28282	T	A	0,999744	2021-01-05	United Kingdom
N_203_K	N	203	ERR5184249	28881	G	A	0,99783	2021-01-05	United Kingdom
N_204_R	N	204	ERR5184249	28883	G	C	1	2021-01-05	United Kingdom
N_235_F	N	235	ERR5184249	28977	C	T	0,999235	2021-01-05	United Kingdom
ORF1ab_314_L	ORF1ab	314	ERR5184250	14408	C	T	0,999766	2021-01-05	United Kingdom
ORF1ab_2664_L	ORF1ab	2664	ERR5184250	21457	A	C	0,999773	2021-01-05	United Kingdom
S_18_F	S	18	ERR5184250	21614	C	T	0,999663	2021-01-05	United Kingdom
S_222_V	S	222	ERR5184250	22227	C	T	1	2021-01-05	United Kingdom
S_614_G	S	614	ERR5184250	23403	A	G	1	2021-01-05	United Kingdom
S_1214_G	S	1214	ERR5184250	25202	T	G	0,162455	2021-01-05	United Kingdom
ORF3a_112_F	ORF3a	112	ERR5184250	25726	G	T	1	2021-01-05	United Kingdom
N_220_V	N	220	ERR5184250	28932	C	T	1	2021-01-05	United Kingdom
N_398_V	N	398	ERR5184250	29466	C	T	0,0684124	2021-01-05	United Kingdom
ORF10_30_L	ORF10	30	ERR5184250	29645	G	T	0,99952	2021-01-05	United Kingdom
ORF1ab_1001_I	ORF1ab	1001	ERR5184252	3267	C	T	0,999844	2021-01-05	United Kingdom
ORF1ab_1708_D	ORF1ab	1708	ERR5184252	5388	C	A	1	2021-01-05	United Kingdom
ORF1ab_2230_T	ORF1ab	2230	ERR5184252	6954	T	C	0,999742	2021-01-05	United Kingdom
ORF1ab_2254_T	ORF1ab	2254	ERR5184252	7026	T	C	0,995992	2021-01-05	United Kingdom
ORF1ab_2780_L	ORF1ab	2780	ERR5184252	8603	T	C	0,999547	2021-01-05	United Kingdom
ORF1ab_3674_NA	ORF1ab	3674	ERR5184252	11287	G	-TCTGGTTTT	0,999198	2021-01-05	United Kingdom
ORF1ab_314_L	ORF1ab	314	ERR5184252	14408	C	T	0,999384	2021-01-05	United Kingdom
ORF1ab_1383_R	ORF1ab	1383	ERR5184252	17615	A	G	0,999794	2021-01-05	United Kingdom
S_68_NA	S	68	ERR5184252	21764	A	-TACATG	0,998893	2021-01-05	United Kingdom
S_143_NA	S	143	ERR5184252	21990	T	-TTA	0,99552	2021-01-05	United Kingdom
S_501_Y	S	501	ERR5184252	23063	A	T	0,999824	2021-01-05	United Kingdom
S_570_D	S	570	ERR5184252	23271	C	A	0,999875	2021-01-05	United Kingdom
S_614_G	S	614	ERR5184252	23403	A	G	0,999757	2021-01-05	United Kingdom
S_681_H	S	681	ERR5184252	23604	C	A	0,999894	2021-01-05	United Kingdom
S_716_I	S	716	ERR5184252	23709	C	T	0,999895	2021-01-05	United Kingdom
S_982_A	S	982	ERR5184252	24506	T	G	0,999892	2021-01-05	United Kingdom
S_1118_H	S	1118	ERR5184252	24914	G	C	0,999765	2021-01-05	United Kingdom
S_1214_G	S	1214	ERR5184252	25202	T	G	0,100127	2021-01-05	United Kingdom
ORF3a_15_F	ORF3a	15	ERR5184252	25437	G	T	0,999851	2021-01-05	United Kingdom
ORF8_27_*	ORF8	27	ERR5184252	27972	C	T	0,999781	2021-01-05	United Kingdom
ORF8_52_I	ORF8	52	ERR5184252	28048	G	T	1	2021-01-05	United Kingdom
ORF8_73_C	ORF8	73	ERR5184252	28111	A	G	0,999849	2021-01-05	United Kingdom
N_3_H	N	3	ERR5184252	28280	G	C	1	2021-01-05	United Kingdom
N_3_V	N	3	ERR5184252	28281	A	T	1	2021-01-05	United Kingdom
N_3_E	N	3	ERR5184252	28282	T	A	0,999944	2021-01-05	United Kingdom
N_203_K	N	203	ERR5184252	28881	G	A	0,998879	2021-01-05	United Kingdom
N_204_R	N	204	ERR5184252	28883	G	C	1	2021-01-05	United Kingdom
N_235_F	N	235	ERR5184252	28977	C	T	0,999874	2021-01-05	United Kingdom
ORF1ab_1001_I	ORF1ab	1001	ERR5184254	3267	C	T	1	2021-01-05	United Kingdom
ORF1ab_1708_D	ORF1ab	1708	ERR5184254	5388	C	A	0,998628	2021-01-05	United Kingdom
ORF1ab_2230_T	ORF1ab	2230	ERR5184254	6954	T	C	1	2021-01-05	United Kingdom
ORF1ab_3674_NA	ORF1ab	3674	ERR5184254	11287	G	-TCTGGTTTT	0,998952	2021-01-05	United Kingdom
ORF1ab_4031_I	ORF1ab	4031	ERR5184254	12357	C	T	1	2021-01-05	United Kingdom
ORF1ab_314_L	ORF1ab	314	ERR5184254	14408	C	T	0,999343	2021-01-05	United Kingdom
S_68_NA	S	68	ERR5184254	21764	A	-TACATG	0,994782	2021-01-05	United Kingdom
S_143_NA	S	143	ERR5184254	21990	T	-TTA	0,998815	2021-01-05	United Kingdom
S_501_Y	S	501	ERR5184254	23063	A	T	0,999532	2021-01-05	United Kingdom
S_570_D	S	570	ERR5184254	23271	C	A	1	2021-01-05	United Kingdom
S_614_G	S	614	ERR5184254	23403	A	G	1	2021-01-05	United Kingdom
S_681_H	S	681	ERR5184254	23604	C	A	1	2021-01-05	United Kingdom
S_716_I	S	716	ERR5184254	23709	C	T	1	2021-01-05	United Kingdom
S_982_A	S	982	ERR5184254	24506	T	G	1	2021-01-05	United Kingdom
S_1118_H	S	1118	ERR5184254	24914	G	C	1	2021-01-05	United Kingdom
S_1214_G	S	1214	ERR5184254	25202	T	G	0,0890052	2021-01-05	United Kingdom
ORF8_27_*	ORF8	27	ERR5184254	27972	C	T	0,99949	2021-01-05	United Kingdom
ORF8_52_I	ORF8	52	ERR5184254	28048	G	T	1	2021-01-05	United Kingdom
ORF8_68_*	ORF8	68	ERR5184254	28095	A	T	1	2021-01-05	United Kingdom
ORF8_73_C	ORF8	73	ERR5184254	28111	A	G	1	2021-01-05	United Kingdom
N_3_H	N	3	ERR5184254	28280	G	C	1	2021-01-05	United Kingdom
N_3_V	N	3	ERR5184254	28281	A	T	1	2021-01-05	United Kingdom
N_3_E	N	3	ERR5184254	28282	T	A	1	2021-01-05	United Kingdom
N_200_C	N	200	ERR5184254	28871	G	T	1	2021-01-05	United Kingdom
N_203_K	N	203	ERR5184254	28881	G	A	1	2021-01-05	United Kingdom
N_204_R	N	204	ERR5184254	28883	G	C	1	2021-01-05	United Kingdom
N_235_F	N	235	ERR5184254	28977	C	T	1	2021-01-05	United Kingdom
ORF1ab_314_L	ORF1ab	314	ERR5184255	14408	C	T	0,999695	2021-01-05	United Kingdom
S_18_F	S	18	ERR5184255	21614	C	T	1	2021-01-05	United Kingdom
S_222_V	S	222	ERR5184255	22227	C	T	1	2021-01-05	United Kingdom
S_614_G	S	614	ERR5184255	23403	A	G	1	2021-01-05	United Kingdom
S_1214_G	S	1214	ERR5184255	25202	T	G	0,0842697	2021-01-05	United Kingdom
ORF8_18_*	ORF8	18	ERR5184255	27945	C	T	0,999741	2021-01-05	United Kingdom
N_220_V	N	220	ERR5184255	28932	C	T	1	2021-01-05	United Kingdom
ORF10_30_L	ORF10	30	ERR5184255	29645	G	T	0,999521	2021-01-05	United Kingdom
ORF1ab_314_L	ORF1ab	314	ERR5184261	14408	C	T	0,99993	2021-01-06	United Kingdom
S_18_F	S	18	ERR5184261	21614	C	T	0,999893	2021-01-06	United Kingdom
S_222_V	S	222	ERR5184261	22227	C	T	1	2021-01-06	United Kingdom
S_614_G	S	614	ERR5184261	23403	A	G	1	2021-01-06	United Kingdom
S_1214_G	S	1214	ERR5184261	25202	T	G	0,114865	2021-01-06	United Kingdom
N_220_V	N	220	ERR5184261	28932	C	T	0,999639	2021-01-06	United Kingdom
ORF10_30_L	ORF10	30	ERR5184261	29645	G	T	0,999748	2021-01-06	United Kingdom
ORF1ab_1001_I	ORF1ab	1001	ERR5184267	3267	C	T	1	2021-01-06	United Kingdom
ORF1ab_1054_L	ORF1ab	1054	ERR5184267	3426	C	T	0,999639	2021-01-06	United Kingdom
ORF1ab_1708_D	ORF1ab	1708	ERR5184267	5388	C	A	0,999747	2021-01-06	United Kingdom
ORF1ab_2210_F	ORF1ab	2210	ERR5184267	6894	G	T	0,99961	2021-01-06	United Kingdom
ORF1ab_2230_T	ORF1ab	2230	ERR5184267	6954	T	C	1	2021-01-06	United Kingdom
ORF1ab_3674_NA	ORF1ab	3674	ERR5184267	11287	G	-TCTGGTTTT	0,999145	2021-01-06	United Kingdom
ORF1ab_3748_I	ORF1ab	3748	ERR5184267	11507	G	A	0,999868	2021-01-06	United Kingdom
ORF1ab_161_G	ORF1ab	161	ERR5184267	13949	A	G	0,193548	2021-01-06	United Kingdom
ORF1ab_314_L	ORF1ab	314	ERR5184267	14408	C	T	0,999755	2021-01-06	United Kingdom
ORF1ab_979_Y	ORF1ab	979	ERR5184267	16402	G	T	1	2021-01-06	United Kingdom
S_68_NA	S	68	ERR5184267	21764	A	-TACATG	0,997271	2021-01-06	United Kingdom
S_143_NA	S	143	ERR5184267	21990	T	-TTA	0,998512	2021-01-06	United Kingdom
S_176_F	S	176	ERR5184267	22088	C	T	0,999212	2021-01-06	United Kingdom
S_501_Y	S	501	ERR5184267	23063	A	T	0,999655	2021-01-06	United Kingdom
S_570_D	S	570	ERR5184267	23271	C	A	0,999595	2021-01-06	United Kingdom
S_614_G	S	614	ERR5184267	23403	A	G	1	2021-01-06	United Kingdom
S_681_H	S	681	ERR5184267	23604	C	A	0,999846	2021-01-06	United Kingdom
S_716_I	S	716	ERR5184267	23709	C	T	1	2021-01-06	United Kingdom
S_893_S	S	893	ERR5184267	24239	G	T	0,998985	2021-01-06	United Kingdom
S_982_A	S	982	ERR5184267	24506	T	G	1	2021-01-06	United Kingdom
S_1118_H	S	1118	ERR5184267	24914	G	C	0,999915	2021-01-06	United Kingdom
S_1214_G	S	1214	ERR5184267	25202	T	G	0,148936	2021-01-06	United Kingdom
ORF8_27_*	ORF8	27	ERR5184267	27972	C	T	0,999619	2021-01-06	United Kingdom
ORF8_52_I	ORF8	52	ERR5184267	28048	G	T	0,999851	2021-01-06	United Kingdom
ORF8_73_C	ORF8	73	ERR5184267	28111	A	G	0,999755	2021-01-06	United Kingdom
N_3_H	N	3	ERR5184267	28280	G	C	0,997935	2021-01-06	United Kingdom
N_3_V	N	3	ERR5184267	28281	A	T	1	2021-01-06	United Kingdom
N_3_E	N	3	ERR5184267	28282	T	A	1	2021-01-06	United Kingdom
N_203_K	N	203	ERR5184267	28881	G	A	0,999222	2021-01-06	United Kingdom
N_204_R	N	204	ERR5184267	28883	G	C	1	2021-01-06	United Kingdom
N_235_F	N	235	ERR5184267	28977	C	T	0,999155	2021-01-06	United Kingdom
ORF1ab_190_NA	ORF1ab	190	ERR5184272	833	T	-TC	0,0564972	2021-01-04	United Kingdom
ORF1ab_2251_C	ORF1ab	2251	ERR5184272	7016	G	T	0,999504	2021-01-04	United Kingdom
ORF1ab_3058_I	ORF1ab	3058	ERR5184272	9438	C	T	1	2021-01-04	United Kingdom
ORF1ab_314_L	ORF1ab	314	ERR5184272	14408	C	T	1	2021-01-04	United Kingdom
S_222_V	S	222	ERR5184272	22227	C	T	1	2021-01-04	United Kingdom
S_262_S	S	262	ERR5184272	22346	G	T	1	2021-01-04	United Kingdom
S_614_G	S	614	ERR5184272	23403	A	G	0,999864	2021-01-04	United Kingdom
S_1214_G	S	1214	ERR5184272	25202	T	G	0,116197	2021-01-04	United Kingdom
N_220_V	N	220	ERR5184272	28932	C	T	0,999072	2021-01-04	United Kingdom
ORF10_30_L	ORF10	30	ERR5184272	29645	G	T	0,999644	2021-01-04	United Kingdom
ORF1ab_131_P	ORF1ab	131	ERR5184274	656	G	C	0,0550964	2021-01-05	United Kingdom
ORF1ab_971_L	ORF1ab	971	ERR5184274	3177	C	T	1	2021-01-05	United Kingdom
ORF1ab_1001_I	ORF1ab	1001	ERR5184274	3267	C	T	0,999898	2021-01-05	United Kingdom
ORF1ab_1708_D	ORF1ab	1708	ERR5184274	5388	C	A	1	2021-01-05	United Kingdom
ORF1ab_2230_T	ORF1ab	2230	ERR5184274	6954	T	C	0,999756	2021-01-05	United Kingdom
ORF1ab_3674_NA	ORF1ab	3674	ERR5184274	11287	G	-TCTGGTTTT	0,996787	2021-01-05	United Kingdom
ORF1ab_314_L	ORF1ab	314	ERR5184274	14408	C	T	1	2021-01-05	United Kingdom
S_68_NA	S	68	ERR5184274	21764	A	-TACATG	0,999319	2021-01-05	United Kingdom
S_143_NA	S	143	ERR5184274	21990	T	-TTA	0,999159	2021-01-05	United Kingdom
S_299_I	S	299	ERR5184274	22458	C	T	0,999679	2021-01-05	United Kingdom
S_501_Y	S	501	ERR5184274	23063	A	T	0,999626	2021-01-05	United Kingdom
S_570_D	S	570	ERR5184274	23271	C	A	0,999896	2021-01-05	United Kingdom
S_614_G	S	614	ERR5184274	23403	A	G	0,9998	2021-01-05	United Kingdom
S_681_H	S	681	ERR5184274	23604	C	A	0,999743	2021-01-05	United Kingdom
S_716_I	S	716	ERR5184274	23709	C	T	0,999915	2021-01-05	United Kingdom
S_982_A	S	982	ERR5184274	24506	T	G	0,999822	2021-01-05	United Kingdom
S_1118_H	S	1118	ERR5184274	24914	G	C	0,999916	2021-01-05	United Kingdom
S_1214_G	S	1214	ERR5184274	25202	T	G	0,150769	2021-01-05	United Kingdom
ORF8_27_*	ORF8	27	ERR5184274	27972	C	T	0,999828	2021-01-05	United Kingdom
ORF8_52_I	ORF8	52	ERR5184274	28048	G	T	1	2021-01-05	United Kingdom
ORF8_73_C	ORF8	73	ERR5184274	28111	A	G	0,999937	2021-01-05	United Kingdom
N_3_H	N	3	ERR5184274	28280	G	C	1	2021-01-05	United Kingdom
N_3_V	N	3	ERR5184274	28281	A	T	0,999908	2021-01-05	United Kingdom
N_3_E	N	3	ERR5184274	28282	T	A	1	2021-01-05	United Kingdom
N_203_K	N	203	ERR5184274	28881	G	A	0,998611	2021-01-05	United Kingdom
N_204_R	N	204	ERR5184274	28883	G	C	0,999729	2021-01-05	United Kingdom
N_235_F	N	235	ERR5184274	28977	C	T	1	2021-01-05	United Kingdom
ORF1ab_3796_NA	ORF1ab	3796	ERR5184277	11651	C	+T	0,0629292	2021-01-05	United Kingdom
ORF1ab_314_L	ORF1ab	314	ERR5184277	14408	C	T	0,999589	2021-01-05	United Kingdom
S_18_F	S	18	ERR5184277	21614	C	T	0,999698	2021-01-05	United Kingdom
S_222_V	S	222	ERR5184277	22227	C	T	0,99978	2021-01-05	United Kingdom
S_614_G	S	614	ERR5184277	23403	A	G	1	2021-01-05	United Kingdom
S_1214_G	S	1214	ERR5184277	25202	T	G	0,130653	2021-01-05	United Kingdom
N_220_V	N	220	ERR5184277	28932	C	T	0,999224	2021-01-05	United Kingdom
ORF10_30_L	ORF10	30	ERR5184277	29645	G	T	0,999868	2021-01-05	United Kingdom
ORF1ab_448_G	ORF1ab	448	ERR5184278	1608	A	G	0,999751	2021-01-05	United Kingdom
ORF1ab_1386_L	ORF1ab	1386	ERR5184278	4422	G	T	0,503995	2021-01-05	United Kingdom
ORF1ab_3603_NA	ORF1ab	3603	ERR5184278	11074	C	-T	0,0596352	2021-01-05	United Kingdom
ORF1ab_3623_S	ORF1ab	3623	ERR5184278	11132	G	T	0,999757	2021-01-05	United Kingdom
ORF1ab_4083_M	ORF1ab	4083	ERR5184278	12513	C	T	0,999594	2021-01-05	United Kingdom
ORF1ab_314_L	ORF1ab	314	ERR5184278	14408	C	T	1	2021-01-05	United Kingdom
S_222_V	S	222	ERR5184278	22227	C	T	0,999415	2021-01-05	United Kingdom
S_614_G	S	614	ERR5184278	23403	A	G	1	2021-01-05	United Kingdom
S_1214_G	S	1214	ERR5184278	25202	T	G	0,116992	2021-01-05	United Kingdom
ORF3a_171_L	ORF3a	171	ERR5184278	25904	C	T	0,991803	2021-01-05	United Kingdom
N_12_S	N	12	ERR5184278	28307	G	T	0,999606	2021-01-05	United Kingdom
N_139_F	N	139	ERR5184278	28690	G	T	1	2021-01-05	United Kingdom
N_220_V	N	220	ERR5184278	28932	C	T	1	2021-01-05	United Kingdom
ORF10_30_L	ORF10	30	ERR5184278	29645	G	T	1	2021-01-05	United Kingdom
ORF1ab_144_Y	ORF1ab	144	ERR5184279	695	G	T	0,999808	2021-01-05	United Kingdom
ORF1ab_460_Y	ORF1ab	460	ERR5184279	1643	A	T	0,999778	2021-01-05	United Kingdom
ORF1ab_1001_I	ORF1ab	1001	ERR5184279	3267	C	T	0,999781	2021-01-05	United Kingdom
ORF1ab_1708_D	ORF1ab	1708	ERR5184279	5388	C	A	1	2021-01-05	United Kingdom
ORF1ab_2230_T	ORF1ab	2230	ERR5184279	6954	T	C	0,999446	2021-01-05	United Kingdom
ORF1ab_2584_V	ORF1ab	2584	ERR5184279	8016	C	T	0,998683	2021-01-05	United Kingdom
ORF1ab_3674_NA	ORF1ab	3674	ERR5184279	11287	G	-TCTGGTTTT	0,996681	2021-01-05	United Kingdom
ORF1ab_314_L	ORF1ab	314	ERR5184279	14408	C	T	0,999757	2021-01-05	United Kingdom
S_68_NA	S	68	ERR5184279	21764	A	-TACATG	0,99824	2021-01-05	United Kingdom
S_143_NA	S	143	ERR5184279	21990	T	-TTA	0,997916	2021-01-05	United Kingdom
S_501_Y	S	501	ERR5184279	23063	A	T	0,999299	2021-01-05	United Kingdom
S_570_D	S	570	ERR5184279	23271	C	A	0,999736	2021-01-05	United Kingdom
S_614_G	S	614	ERR5184279	23403	A	G	1	2021-01-05	United Kingdom
S_681_H	S	681	ERR5184279	23604	C	A	1	2021-01-05	United Kingdom
S_716_I	S	716	ERR5184279	23709	C	T	0,999941	2021-01-05	United Kingdom
S_982_A	S	982	ERR5184279	24506	T	G	1	2021-01-05	United Kingdom
S_1118_H	S	1118	ERR5184279	24914	G	C	0,999943	2021-01-05	United Kingdom
S_1214_G	S	1214	ERR5184279	25202	T	G	0,0848861	2021-01-05	United Kingdom
ORF3a_218_R	ORF3a	218	ERR5184279	26045	A	G	0,999784	2021-01-05	United Kingdom
ORF8_27_*	ORF8	27	ERR5184279	27972	C	T	0,999442	2021-01-05	United Kingdom
ORF8_52_I	ORF8	52	ERR5184279	28048	G	T	0,999922	2021-01-05	United Kingdom
ORF8_68_*	ORF8	68	ERR5184279	28095	A	T	0,99946	2021-01-05	United Kingdom
ORF8_73_C	ORF8	73	ERR5184279	28111	A	G	0,999756	2021-01-05	United Kingdom
ORF8_117_L	ORF8	117	ERR5184279	28242	G	C	0,145216	2021-01-05	United Kingdom
ORF8_118_V	ORF8	118	ERR5184279	28245	T	G	0,999693	2021-01-05	United Kingdom
ORF8_119_NA	ORF8	119	ERR5184279	28250	T	+CTG	0,987868	2021-01-05	United Kingdom
ORF8_120_NA	ORF8	120	ERR5184279	28253	C	-A	0,996034	2021-01-05	United Kingdom
N_3_H	N	3	ERR5184279	28280	G	C	0,999748	2021-01-05	United Kingdom
N_3_V	N	3	ERR5184279	28281	A	T	0,999747	2021-01-05	United Kingdom
N_3_E	N	3	ERR5184279	28282	T	A	0,999746	2021-01-05	United Kingdom
N_203_K	N	203	ERR5184279	28881	G	A	0,997941	2021-01-05	United Kingdom
N_204_R	N	204	ERR5184279	28883	G	C	0,999716	2021-01-05	United Kingdom
N_235_F	N	235	ERR5184279	28977	C	T	1	2021-01-05	United Kingdom
ORF1ab_730_F	ORF1ab	730	ERR5184283	2453	C	T	0,59277	2021-01-05	United Kingdom
ORF1ab_1001_I	ORF1ab	1001	ERR5184283	3267	C	T	1	2021-01-05	United Kingdom
ORF1ab_1708_D	ORF1ab	1708	ERR5184283	5388	C	A	1	2021-01-05	United Kingdom
ORF1ab_2230_T	ORF1ab	2230	ERR5184283	6954	T	C	1	2021-01-05	United Kingdom
ORF1ab_3126_V	ORF1ab	3126	ERR5184283	9641	A	G	0,384552	2021-01-05	United Kingdom
ORF1ab_3603_NA	ORF1ab	3603	ERR5184283	11074	C	+T	0,0650844	2021-01-05	United Kingdom
ORF1ab_3606_NA	ORF1ab	3606	ERR5184283	11082	T	-G	0,0597765	2021-01-05	United Kingdom
ORF1ab_3606_F	ORF1ab	3606	ERR5184283	11083	G	T	0,533707	2021-01-05	United Kingdom
ORF1ab_3674_NA	ORF1ab	3674	ERR5184283	11287	G	-TCTGGTTTT	0,998178	2021-01-05	United Kingdom
ORF1ab_218_L	ORF1ab	218	ERR5184283	14120	C	T	0,371435	2021-01-05	United Kingdom
ORF1ab_314_L	ORF1ab	314	ERR5184283	14408	C	T	0,999564	2021-01-05	United Kingdom
S_68_NA	S	68	ERR5184283	21764	A	-TACATG	0,99681	2021-01-05	United Kingdom
S_142_NA	S	142	ERR5184283	21987	G	-TGT	0,367267	2021-01-05	United Kingdom
S_143_NA	S	143	ERR5184283	21990	T	-TTA	0,630808	2021-01-05	United Kingdom
S_501_Y	S	501	ERR5184283	23063	A	T	0,999031	2021-01-05	United Kingdom
S_570_D	S	570	ERR5184283	23271	C	A	1	2021-01-05	United Kingdom
S_614_G	S	614	ERR5184283	23403	A	G	0,999356	2021-01-05	United Kingdom
S_681_H	S	681	ERR5184283	23604	C	A	0,999905	2021-01-05	United Kingdom
S_716_I	S	716	ERR5184283	23709	C	T	0,999858	2021-01-05	United Kingdom
S_982_A	S	982	ERR5184283	24506	T	G	0,999376	2021-01-05	United Kingdom
S_1118_H	S	1118	ERR5184283	24914	G	C	1	2021-01-05	United Kingdom
S_1214_G	S	1214	ERR5184283	25202	T	G	0,151899	2021-01-05	United Kingdom
ORF7a_23_F	ORF7a	23	ERR5184283	27461	G	T	0,64856	2021-01-05	United Kingdom
ORF8_27_*	ORF8	27	ERR5184283	27972	C	T	0,999799	2021-01-05	United Kingdom
ORF8_52_I	ORF8	52	ERR5184283	28048	G	T	0,999934	2021-01-05	United Kingdom
ORF8_68_*	ORF8	68	ERR5184283	28095	A	T	0,343025	2021-01-05	United Kingdom
ORF8_73_C	ORF8	73	ERR5184283	28111	A	G	0,999816	2021-01-05	United Kingdom
N_3_H	N	3	ERR5184283	28280	G	C	0,999681	2021-01-05	United Kingdom
N_3_V	N	3	ERR5184283	28281	A	T	0,99984	2021-01-05	United Kingdom
N_3_E	N	3	ERR5184283	28282	T	A	0,99984	2021-01-05	United Kingdom
N_203_K	N	203	ERR5184283	28881	G	A	0,998248	2021-01-05	United Kingdom
N_204_R	N	204	ERR5184283	28883	G	C	0,999787	2021-01-05	United Kingdom
N_235_F	N	235	ERR5184283	28977	C	T	1	2021-01-05	United Kingdom
ORF1ab_442_D	ORF1ab	442	ERR5184285	1590	G	A	0,910257	2021-01-05	United Kingdom
ORF1ab_930_Y	ORF1ab	930	ERR5184285	3053	G	T	0,999703	2021-01-05	United Kingdom
ORF1ab_1001_I	ORF1ab	1001	ERR5184285	3267	C	T	0,0862615	2021-01-05	United Kingdom
ORF1ab_2230_T	ORF1ab	2230	ERR5184285	6954	T	C	0,0674904	2021-01-05	United Kingdom
ORF1ab_3674_NA	ORF1ab	3674	ERR5184285	11287	G	-TCTGGTTTT	0,100109	2021-01-05	United Kingdom
ORF1ab_314_L	ORF1ab	314	ERR5184285	14408	C	T	0,999714	2021-01-05	United Kingdom
S_18_F	S	18	ERR5184285	21614	C	T	0,999659	2021-01-05	United Kingdom
S_222_V	S	222	ERR5184285	22227	C	T	0,894362	2021-01-05	United Kingdom
S_570_D	S	570	ERR5184285	23271	C	A	0,0701177	2021-01-05	United Kingdom
S_614_G	S	614	ERR5184285	23403	A	G	0,999831	2021-01-05	United Kingdom
S_982_A	S	982	ERR5184285	24506	T	G	0,0969267	2021-01-05	United Kingdom
S_1214_G	S	1214	ERR5184285	25202	T	G	0,139586	2021-01-05	United Kingdom
ORF7b_5_L	ORF7b	5	ERR5184285	27769	C	T	0,99826	2021-01-05	United Kingdom
ORF8_73_C	ORF8	73	ERR5184285	28111	A	G	0,11098	2021-01-05	United Kingdom
N_3_H	N	3	ERR5184285	28280	G	C	0,114569	2021-01-05	United Kingdom
N_3_V	N	3	ERR5184285	28281	A	T	0,114843	2021-01-05	United Kingdom
N_3_E	N	3	ERR5184285	28282	T	A	0,114591	2021-01-05	United Kingdom
N_203_K	N	203	ERR5184285	28881	G	A	0,0956479	2021-01-05	United Kingdom
N_204_R	N	204	ERR5184285	28883	G	C	0,096679	2021-01-05	United Kingdom
N_220_V	N	220	ERR5184285	28932	C	T	0,900608	2021-01-05	United Kingdom
N_235_F	N	235	ERR5184285	28977	C	T	0,0934038	2021-01-05	United Kingdom
ORF10_30_L	ORF10	30	ERR5184285	29645	G	T	0,947012	2021-01-05	United Kingdom
ORF1ab_144_Y	ORF1ab	144	ERR5184286	695	G	T	0,999685	2021-01-05	United Kingdom
ORF1ab_460_Y	ORF1ab	460	ERR5184286	1643	A	T	0,999812	2021-01-05	United Kingdom
ORF1ab_1001_I	ORF1ab	1001	ERR5184286	3267	C	T	0,999875	2021-01-05	United Kingdom
ORF1ab_1708_D	ORF1ab	1708	ERR5184286	5388	C	A	0,999574	2021-01-05	United Kingdom
ORF1ab_2230_T	ORF1ab	2230	ERR5184286	6954	T	C	0,999792	2021-01-05	United Kingdom
ORF1ab_3674_NA	ORF1ab	3674	ERR5184286	11287	G	-TCTGGTTTT	0,998833	2021-01-05	United Kingdom
ORF1ab_314_L	ORF1ab	314	ERR5184286	14408	C	T	0,999844	2021-01-05	United Kingdom
ORF1ab_2169_S	ORF1ab	2169	ERR5184286	19972	C	T	0,999855	2021-01-05	United Kingdom
ORF1ab_2333_N	ORF1ab	2333	ERR5184286	20464	G	A	0,0735632	2021-01-05	United Kingdom
S_68_NA	S	68	ERR5184286	21764	A	-TACATG	0,997252	2021-01-05	United Kingdom
S_143_NA	S	143	ERR5184286	21990	T	-TTA	0,998524	2021-01-05	United Kingdom
S_501_Y	S	501	ERR5184286	23063	A	T	0,999309	2021-01-05	United Kingdom
S_570_D	S	570	ERR5184286	23271	C	A	0,9996	2021-01-05	United Kingdom
S_614_G	S	614	ERR5184286	23403	A	G	1	2021-01-05	United Kingdom
S_681_H	S	681	ERR5184286	23604	C	A	0,999946	2021-01-05	United Kingdom
S_716_I	S	716	ERR5184286	23709	C	T	1	2021-01-05	United Kingdom
S_982_A	S	982	ERR5184286	24506	T	G	1	2021-01-05	United Kingdom
S_1118_H	S	1118	ERR5184286	24914	G	C	0,999852	2021-01-05	United Kingdom
S_1214_G	S	1214	ERR5184286	25202	T	G	0,106469	2021-01-05	United Kingdom
ORF8_27_*	ORF8	27	ERR5184286	27972	C	T	0,999851	2021-01-05	United Kingdom
ORF8_52_I	ORF8	52	ERR5184286	28048	G	T	0,999853	2021-01-05	United Kingdom
ORF8_68_*	ORF8	68	ERR5184286	28095	A	T	0,999568	2021-01-05	United Kingdom
ORF8_73_C	ORF8	73	ERR5184286	28111	A	G	0,999602	2021-01-05	United Kingdom
ORF8_118_V	ORF8	118	ERR5184286	28245	T	G	0,999832	2021-01-05	United Kingdom
ORF8_119_NA	ORF8	119	ERR5184286	28250	T	+CTG	0,993512	2021-01-05	United Kingdom
ORF8_120_NA	ORF8	120	ERR5184286	28253	C	-A	0,998497	2021-01-05	United Kingdom
N_3_H	N	3	ERR5184286	28280	G	C	1	2021-01-05	United Kingdom
N_3_V	N	3	ERR5184286	28281	A	T	0,999593	2021-01-05	United Kingdom
N_3_E	N	3	ERR5184286	28282	T	A	0,999181	2021-01-05	United Kingdom
N_203_K	N	203	ERR5184286	28881	G	A	0,997432	2021-01-05	United Kingdom
N_204_R	N	204	ERR5184286	28883	G	C	1	2021-01-05	United Kingdom
N_235_F	N	235	ERR5184286	28977	C	T	1	2021-01-05	United Kingdom
ORF1ab_1314_T	ORF1ab	1314	ERR5184287	4205	G	A	0,999785	2021-01-05	United Kingdom
ORF1ab_3353_R	ORF1ab	3353	ERR5184287	10323	A	G	0,999551	2021-01-05	United Kingdom
ORF1ab_4136_V	ORF1ab	4136	ERR5184287	12672	C	T	0,092467	2021-01-05	United Kingdom
ORF1ab_288_S	ORF1ab	288	ERR5184287	14330	A	G	0,269455	2021-01-05	United Kingdom
ORF1ab_314_L	ORF1ab	314	ERR5184287	14408	C	T	0,999692	2021-01-05	United Kingdom
S_222_V	S	222	ERR5184287	22227	C	T	0,999778	2021-01-05	United Kingdom
S_583_D	S	583	ERR5184287	23311	G	C	0,999874	2021-01-05	United Kingdom
S_614_G	S	614	ERR5184287	23403	A	G	1	2021-01-05	United Kingdom
S_1214_G	S	1214	ERR5184287	25202	T	G	0,105325	2021-01-05	United Kingdom
ORF3a_16_N	ORF3a	16	ERR5184287	25440	G	T	0,999811	2021-01-05	United Kingdom
ORF7a_120_I	ORF7a	120	ERR5184287	27752	C	T	0,999579	2021-01-05	United Kingdom
N_220_V	N	220	ERR5184287	28932	C	T	0,999827	2021-01-05	United Kingdom
N_371_N	N	371	ERR5184287	29384	G	A	0,29381	2021-01-05	United Kingdom
ORF10_30_L	ORF10	30	ERR5184287	29645	G	T	0,999344	2021-01-05	United Kingdom
ORF1ab_443_F	ORF1ab	443	ERR5184288	1593	C	T	0,99693	2021-01-05	United Kingdom
ORF1ab_2898_I	ORF1ab	2898	ERR5184288	8958	C	T	0,119641	2021-01-05	United Kingdom
ORF1ab_3880_G	ORF1ab	3880	ERR5184288	11903	A	G	1	2021-01-05	United Kingdom
ORF1ab_314_L	ORF1ab	314	ERR5184288	14408	C	T	0,999476	2021-01-05	United Kingdom
ORF1ab_2356_V	ORF1ab	2356	ERR5184288	20533	A	G	0,0581624	2021-01-05	United Kingdom
S_18_F	S	18	ERR5184288	21614	C	T	0,999842	2021-01-05	United Kingdom
S_95_I	S	95	ERR5184288	21846	C	T	0,1096	2021-01-05	United Kingdom
S_222_V	S	222	ERR5184288	22227	C	T	1	2021-01-05	United Kingdom
S_614_G	S	614	ERR5184288	23403	A	G	1	2021-01-05	United Kingdom
S_1214_G	S	1214	ERR5184288	25202	T	G	0,105148	2021-01-05	United Kingdom
ORF7b_5_L	ORF7b	5	ERR5184288	27769	C	T	1	2021-01-05	United Kingdom
N_220_V	N	220	ERR5184288	28932	C	T	0,999068	2021-01-05	United Kingdom
ORF10_30_L	ORF10	30	ERR5184288	29645	G	T	0,999381	2021-01-05	United Kingdom
ORF1ab_1024_D	ORF1ab	1024	ERR5184290	3337	A	T	0,999796	2021-01-05	United Kingdom
ORF1ab_314_L	ORF1ab	314	ERR5184290	14408	C	T	0,999157	2021-01-05	United Kingdom
ORF1ab_1099_F	ORF1ab	1099	ERR5184290	16762	C	T	0,138259	2021-01-05	United Kingdom
S_18_F	S	18	ERR5184290	21614	C	T	1	2021-01-05	United Kingdom
S_222_V	S	222	ERR5184290	22227	C	T	1	2021-01-05	United Kingdom
S_255_F	S	255	ERR5184290	22326	C	T	0,999921	2021-01-05	United Kingdom
S_614_G	S	614	ERR5184290	23403	A	G	0,99945	2021-01-05	United Kingdom
S_1214_G	S	1214	ERR5184290	25202	T	G	0,188867	2021-01-05	United Kingdom
ORF7a_39_I	ORF7a	39	ERR5184290	27509	C	T	0,999946	2021-01-05	United Kingdom
ORF7b_5_L	ORF7b	5	ERR5184290	27769	C	T	1	2021-01-05	United Kingdom
N_152_V	N	152	ERR5184290	28728	C	T	0,999818	2021-01-05	United Kingdom
N_220_V	N	220	ERR5184290	28932	C	T	0,999828	2021-01-05	United Kingdom
ORF10_30_L	ORF10	30	ERR5184290	29645	G	T	0,999915	2021-01-05	United Kingdom
ORF1ab_1001_I	ORF1ab	1001	ERR5184291	3267	C	T	1	2021-01-06	United Kingdom
ORF1ab_1708_D	ORF1ab	1708	ERR5184291	5388	C	A	0,99974	2021-01-06	United Kingdom
ORF1ab_2230_T	ORF1ab	2230	ERR5184291	6954	T	C	0,999345	2021-01-06	United Kingdom
ORF1ab_3674_NA	ORF1ab	3674	ERR5184291	11287	G	-TCTGGTTTT	0,99889	2021-01-06	United Kingdom
ORF1ab_314_L	ORF1ab	314	ERR5184291	14408	C	T	0,999401	2021-01-06	United Kingdom
S_68_NA	S	68	ERR5184291	21764	A	-TACATG	0,998383	2021-01-06	United Kingdom
S_143_NA	S	143	ERR5184291	21990	T	-TTA	0,99792	2021-01-06	United Kingdom
S_501_Y	S	501	ERR5184291	23063	A	T	0,9996	2021-01-06	United Kingdom
S_570_D	S	570	ERR5184291	23271	C	A	0,999709	2021-01-06	United Kingdom
S_614_G	S	614	ERR5184291	23403	A	G	1	2021-01-06	United Kingdom
S_681_H	S	681	ERR5184291	23604	C	A	0,999941	2021-01-06	United Kingdom
S_716_I	S	716	ERR5184291	23709	C	T	0,999824	2021-01-06	United Kingdom
S_982_A	S	982	ERR5184291	24506	T	G	0,999822	2021-01-06	United Kingdom
S_1118_H	S	1118	ERR5184291	24914	G	C	0,999847	2021-01-06	United Kingdom
S_1214_G	S	1214	ERR5184291	25202	T	G	0,0947368	2021-01-06	United Kingdom
M_2_S	M	2	ERR5184291	26526	G	T	0,998033	2021-01-06	United Kingdom
ORF8_27_*	ORF8	27	ERR5184291	27972	C	T	0,99974	2021-01-06	United Kingdom
ORF8_52_I	ORF8	52	ERR5184291	28048	G	T	1	2021-01-06	United Kingdom
ORF8_73_C	ORF8	73	ERR5184291	28111	A	G	0,99979	2021-01-06	United Kingdom
N_3_H	N	3	ERR5184291	28280	G	C	1	2021-01-06	United Kingdom
N_3_V	N	3	ERR5184291	28281	A	T	1	2021-01-06	United Kingdom
N_3_E	N	3	ERR5184291	28282	T	A	0,999865	2021-01-06	United Kingdom
N_203_K	N	203	ERR5184291	28881	G	A	0,997839	2021-01-06	United Kingdom
N_204_R	N	204	ERR5184291	28883	G	C	1	2021-01-06	United Kingdom
N_235_F	N	235	ERR5184291	28977	C	T	1	2021-01-06	United Kingdom
ORF1ab_2132_G	ORF1ab	2132	ERR5184292	6659	A	G	0,0856255	2021-01-04	United Kingdom
ORF1ab_253_I	ORF1ab	253	ERR5184292	14225	C	T	0,0674949	2021-01-04	United Kingdom
ORF1ab_314_L	ORF1ab	314	ERR5184292	14408	C	T	0,999572	2021-01-04	United Kingdom
S_222_V	S	222	ERR5184292	22227	C	T	1	2021-01-04	United Kingdom
S_255_F	S	255	ERR5184292	22326	C	T	0,999875	2021-01-04	United Kingdom
S_614_G	S	614	ERR5184292	23403	A	G	0,999871	2021-01-04	United Kingdom
S_937_L	S	937	ERR5184292	24372	C	T	1	2021-01-04	United Kingdom
S_1214_G	S	1214	ERR5184292	25202	T	G	0,1	2021-01-04	United Kingdom
ORF3a_163_I	ORF3a	163	ERR5184292	25879	G	A	0,999535	2021-01-04	United Kingdom
E_24_M	E	24	ERR5184292	26314	G	A	0,999072	2021-01-04	United Kingdom
N_220_V	N	220	ERR5184292	28932	C	T	0,999369	2021-01-04	United Kingdom
ORF10_30_L	ORF10	30	ERR5184292	29645	G	T	1	2021-01-04	United Kingdom
ORF1ab_1001_I	ORF1ab	1001	ERR5184293	3267	C	T	0,999873	2021-01-06	United Kingdom
ORF1ab_1708_D	ORF1ab	1708	ERR5184293	5388	C	A	0,999849	2021-01-06	United Kingdom
ORF1ab_2230_T	ORF1ab	2230	ERR5184293	6954	T	C	0,999586	2021-01-06	United Kingdom
ORF1ab_3674_NA	ORF1ab	3674	ERR5184293	11287	G	-TCTGGTTTT	0,997249	2021-01-06	United Kingdom
ORF1ab_314_L	ORF1ab	314	ERR5184293	14408	C	T	0,999507	2021-01-06	United Kingdom
ORF1ab_1383_R	ORF1ab	1383	ERR5184293	17615	A	G	0,999949	2021-01-06	United Kingdom
S_68_NA	S	68	ERR5184293	21764	A	-TACATG	0,996577	2021-01-06	United Kingdom
S_143_NA	S	143	ERR5184293	21990	T	-TTA	0,99775	2021-01-06	United Kingdom
S_501_Y	S	501	ERR5184293	23063	A	T	0,998972	2021-01-06	United Kingdom
S_570_D	S	570	ERR5184293	23271	C	A	0,999854	2021-01-06	United Kingdom
S_614_G	S	614	ERR5184293	23403	A	G	1	2021-01-06	United Kingdom
S_681_H	S	681	ERR5184293	23604	C	A	1	2021-01-06	United Kingdom
S_716_I	S	716	ERR5184293	23709	C	T	0,999851	2021-01-06	United Kingdom
S_982_A	S	982	ERR5184293	24506	T	G	0,999832	2021-01-06	United Kingdom
S_1118_H	S	1118	ERR5184293	24914	G	C	0,999715	2021-01-06	United Kingdom
S_1214_G	S	1214	ERR5184293	25202	T	G	0,185583	2021-01-06	United Kingdom
ORF8_27_*	ORF8	27	ERR5184293	27972	C	T	0,999319	2021-01-06	United Kingdom
ORF8_52_I	ORF8	52	ERR5184293	28048	G	T	0,999658	2021-01-06	United Kingdom
ORF8_73_C	ORF8	73	ERR5184293	28111	A	G	0,999712	2021-01-06	United Kingdom
N_3_H	N	3	ERR5184293	28280	G	C	1	2021-01-06	United Kingdom
N_3_V	N	3	ERR5184293	28281	A	T	0,999855	2021-01-06	United Kingdom
N_3_E	N	3	ERR5184293	28282	T	A	1	2021-01-06	United Kingdom
N_203_K	N	203	ERR5184293	28881	G	A	0,993633	2021-01-06	United Kingdom
N_204_R	N	204	ERR5184293	28883	G	C	0,999392	2021-01-06	United Kingdom
N_235_F	N	235	ERR5184293	28977	C	T	0,999486	2021-01-06	United Kingdom
ORF1ab_1283_V	ORF1ab	1283	ERR5184294	4113	C	T	0,999756	2021-01-05	United Kingdom
ORF1ab_1653_I	ORF1ab	1653	ERR5184294	5223	C	T	0,101475	2021-01-05	United Kingdom
ORF1ab_3711_F	ORF1ab	3711	ERR5184294	11396	C	T	1	2021-01-05	United Kingdom
ORF1ab_314_L	ORF1ab	314	ERR5184294	14408	C	T	0,999876	2021-01-05	United Kingdom
S_18_F	S	18	ERR5184294	21614	C	T	1	2021-01-05	United Kingdom
S_222_V	S	222	ERR5184294	22227	C	T	1	2021-01-05	United Kingdom
S_614_G	S	614	ERR5184294	23403	A	G	0,99986	2021-01-05	United Kingdom
S_1214_G	S	1214	ERR5184294	25202	T	G	0,130435	2021-01-05	United Kingdom
ORF3a_151_I	ORF3a	151	ERR5184294	25844	C	T	1	2021-01-05	United Kingdom
N_220_V	N	220	ERR5184294	28932	C	T	1	2021-01-05	United Kingdom
ORF10_30_L	ORF10	30	ERR5184294	29645	G	T	0,999772	2021-01-05	United Kingdom
ORF1ab_730_F	ORF1ab	730	ERR5184295	2453	C	T	0,999246	2021-01-06	United Kingdom
ORF1ab_1001_I	ORF1ab	1001	ERR5184295	3267	C	T	1	2021-01-06	United Kingdom
ORF1ab_1291_F	ORF1ab	1291	ERR5184295	4136	G	T	0,999649	2021-01-06	United Kingdom
ORF1ab_1708_D	ORF1ab	1708	ERR5184295	5388	C	A	1	2021-01-06	United Kingdom
ORF1ab_2230_T	ORF1ab	2230	ERR5184295	6954	T	C	0,999859	2021-01-06	United Kingdom
ORF1ab_3674_NA	ORF1ab	3674	ERR5184295	11287	G	-TCTGGTTTT	0,999088	2021-01-06	United Kingdom
ORF1ab_314_L	ORF1ab	314	ERR5184295	14408	C	T	0,999809	2021-01-06	United Kingdom
ORF1ab_454_I	ORF1ab	454	ERR5184295	14829	G	T	0,690214	2021-01-06	United Kingdom
ORF1ab_2576_G	ORF1ab	2576	ERR5184295	21194	A	G	0,999704	2021-01-06	United Kingdom
S_68_NA	S	68	ERR5184295	21764	A	-TACATG	0,998069	2021-01-06	United Kingdom
S_143_NA	S	143	ERR5184295	21990	T	-TTA	0,9985	2021-01-06	United Kingdom
S_501_Y	S	501	ERR5184295	23063	A	T	0,999827	2021-01-06	United Kingdom
S_570_D	S	570	ERR5184295	23271	C	A	0,999859	2021-01-06	United Kingdom
S_614_G	S	614	ERR5184295	23403	A	G	0,999316	2021-01-06	United Kingdom
S_681_H	S	681	ERR5184295	23604	C	A	0,999735	2021-01-06	United Kingdom
S_716_I	S	716	ERR5184295	23709	C	T	0,999911	2021-01-06	United Kingdom
S_982_A	S	982	ERR5184295	24506	T	G	1	2021-01-06	United Kingdom
S_1118_H	S	1118	ERR5184295	24914	G	C	0,999859	2021-01-06	United Kingdom
S_1214_G	S	1214	ERR5184295	25202	T	G	0,0546265	2021-01-06	United Kingdom
ORF8_27_*	ORF8	27	ERR5184295	27972	C	T	0,999848	2021-01-06	United Kingdom
ORF8_52_I	ORF8	52	ERR5184295	28048	G	T	1	2021-01-06	United Kingdom
ORF8_73_C	ORF8	73	ERR5184295	28111	A	G	0,999245	2021-01-06	United Kingdom
N_3_H	N	3	ERR5184295	28280	G	C	1	2021-01-06	United Kingdom
N_3_V	N	3	ERR5184295	28281	A	T	1	2021-01-06	United Kingdom
N_3_E	N	3	ERR5184295	28282	T	A	0,999871	2021-01-06	United Kingdom
N_23_L	N	23	ERR5184295	28341	C	T	0,999221	2021-01-06	United Kingdom
N_203_K	N	203	ERR5184295	28881	G	A	0,998546	2021-01-06	United Kingdom
N_204_R	N	204	ERR5184295	28883	G	C	1	2021-01-06	United Kingdom
N_235_F	N	235	ERR5184295	28977	C	T	0,999513	2021-01-06	United Kingdom
ORF1ab_1001_I	ORF1ab	1001	ERR5184297	3267	C	T	0,999746	2021-01-06	United Kingdom
ORF1ab_1708_D	ORF1ab	1708	ERR5184297	5388	C	A	1	2021-01-06	United Kingdom
ORF1ab_2230_T	ORF1ab	2230	ERR5184297	6954	T	C	0,999779	2021-01-06	United Kingdom
ORF1ab_3674_NA	ORF1ab	3674	ERR5184297	11287	G	-TCTGGTTTT	0,997204	2021-01-06	United Kingdom
ORF1ab_314_L	ORF1ab	314	ERR5184297	14408	C	T	0,999513	2021-01-06	United Kingdom
S_18_F	S	18	ERR5184297	21614	C	T	0,999674	2021-01-06	United Kingdom
S_68_NA	S	68	ERR5184297	21764	A	-TACATG	0,997238	2021-01-06	United Kingdom
S_143_NA	S	143	ERR5184297	21990	T	-TTA	0,997492	2021-01-06	United Kingdom
S_501_Y	S	501	ERR5184297	23063	A	T	0,999696	2021-01-06	United Kingdom
S_570_D	S	570	ERR5184297	23271	C	A	0,999712	2021-01-06	United Kingdom
S_614_G	S	614	ERR5184297	23403	A	G	0,999859	2021-01-06	United Kingdom
S_681_H	S	681	ERR5184297	23604	C	A	0,999933	2021-01-06	United Kingdom
S_716_I	S	716	ERR5184297	23709	C	T	0,999867	2021-01-06	United Kingdom
S_982_A	S	982	ERR5184297	24506	T	G	1	2021-01-06	United Kingdom
S_1118_H	S	1118	ERR5184297	24914	G	C	0,999659	2021-01-06	United Kingdom
S_1214_G	S	1214	ERR5184297	25202	T	G	0,150281	2021-01-06	United Kingdom
ORF7a_4_NA	ORF7a	4	ERR5184297	27404	T	-TCTTTTCTTGGCACTGATAACACTCGCTACTTGTGAGCTTTATCACTACCAAGAGTG	0,997598	2021-01-06	United Kingdom
ORF8_27_*	ORF8	27	ERR5184297	27972	C	T	0,999722	2021-01-06	United Kingdom
ORF8_52_I	ORF8	52	ERR5184297	28048	G	T	0,99973	2021-01-06	United Kingdom
ORF8_73_C	ORF8	73	ERR5184297	28111	A	G	0,999716	2021-01-06	United Kingdom
N_3_H	N	3	ERR5184297	28280	G	C	0,999576	2021-01-06	United Kingdom
N_3_V	N	3	ERR5184297	28281	A	T	0,999717	2021-01-06	United Kingdom
N_3_E	N	3	ERR5184297	28282	T	A	0,999574	2021-01-06	United Kingdom
N_203_K	N	203	ERR5184297	28881	G	A	0,99892	2021-01-06	United Kingdom
N_204_R	N	204	ERR5184297	28883	G	C	0,999301	2021-01-06	United Kingdom
N_235_F	N	235	ERR5184297	28977	C	T	0,999805	2021-01-06	United Kingdom
ORF1ab_1001_I	ORF1ab	1001	ERR5184299	3267	C	T	0,99988	2021-01-06	United Kingdom
ORF1ab_1708_D	ORF1ab	1708	ERR5184299	5388	C	A	0,999384	2021-01-06	United Kingdom
ORF1ab_2230_T	ORF1ab	2230	ERR5184299	6954	T	C	0,999901	2021-01-06	United Kingdom
ORF1ab_3674_NA	ORF1ab	3674	ERR5184299	11287	G	-TCTGGTTTT	0,997174	2021-01-06	United Kingdom
ORF1ab_314_L	ORF1ab	314	ERR5184299	14408	C	T	0,999506	2021-01-06	United Kingdom
ORF1ab_2612_L	ORF1ab	2612	ERR5184299	21302	C	T	0,999589	2021-01-06	United Kingdom
ORF1ab_2613_S	ORF1ab	2613	ERR5184299	21304	C	A	0,998726	2021-01-06	United Kingdom
S_18_F	S	18	ERR5184299	21614	C	T	0,999904	2021-01-06	United Kingdom
S_68_NA	S	68	ERR5184299	21764	A	-TACATG	0,997769	2021-01-06	United Kingdom
S_143_NA	S	143	ERR5184299	21990	T	-TTA	0,997868	2021-01-06	United Kingdom
S_501_Y	S	501	ERR5184299	23063	A	T	0,999461	2021-01-06	United Kingdom
S_570_D	S	570	ERR5184299	23271	C	A	1	2021-01-06	United Kingdom
S_614_G	S	614	ERR5184299	23403	A	G	1	2021-01-06	United Kingdom
S_681_H	S	681	ERR5184299	23604	C	A	0,999935	2021-01-06	United Kingdom
S_716_I	S	716	ERR5184299	23709	C	T	0,999676	2021-01-06	United Kingdom
S_982_A	S	982	ERR5184299	24506	T	G	0,999367	2021-01-06	United Kingdom
S_1118_H	S	1118	ERR5184299	24914	G	C	0,999877	2021-01-06	United Kingdom
S_1214_G	S	1214	ERR5184299	25202	T	G	0,0756501	2021-01-06	United Kingdom
ORF3a_68_I	ORF3a	68	ERR5184299	25595	G	T	0,999616	2021-01-06	United Kingdom
ORF7a_4_NA	ORF7a	4	ERR5184299	27404	T	-TCTTTTCTTGGCACTGATAACACTCGCTACTTGTGAGCTTTATCACTACCAAGAGTG	0,994646	2021-01-06	United Kingdom
ORF8_27_*	ORF8	27	ERR5184299	27972	C	T	0,999544	2021-01-06	United Kingdom
ORF8_52_I	ORF8	52	ERR5184299	28048	G	T	0,99991	2021-01-06	United Kingdom
ORF8_73_C	ORF8	73	ERR5184299	28111	A	G	0,999782	2021-01-06	United Kingdom
N_3_H	N	3	ERR5184299	28280	G	C	1	2021-01-06	United Kingdom
N_3_V	N	3	ERR5184299	28281	A	T	1	2021-01-06	United Kingdom
N_3_E	N	3	ERR5184299	28282	T	A	0,999865	2021-01-06	United Kingdom
N_203_K	N	203	ERR5184299	28881	G	A	0,996915	2021-01-06	United Kingdom
N_204_R	N	204	ERR5184299	28883	G	C	1	2021-01-06	United Kingdom
N_235_F	N	235	ERR5184299	28977	C	T	0,999772	2021-01-06	United Kingdom
ORF1ab_903_V	ORF1ab	903	ERR5184300	2973	C	T	0,999811	2021-01-04	United Kingdom
ORF1ab_1205_D	ORF1ab	1205	ERR5184300	3880	G	T	1	2021-01-04	United Kingdom
ORF1ab_2269_D	ORF1ab	2269	ERR5184300	7071	G	A	0,0855281	2021-01-04	United Kingdom
ORF1ab_314_L	ORF1ab	314	ERR5184300	14408	C	T	1	2021-01-04	United Kingdom
ORF1ab_2378_L	ORF1ab	2378	ERR5184300	20599	A	C	1	2021-01-04	United Kingdom
S_9_S	S	9	ERR5184300	21587	C	T	1	2021-01-04	United Kingdom
S_222_V	S	222	ERR5184300	22227	C	T	0,99893	2021-01-04	United Kingdom
S_614_G	S	614	ERR5184300	23403	A	G	1	2021-01-04	United Kingdom
S_1214_G	S	1214	ERR5184300	25202	T	G	0,129412	2021-01-04	United Kingdom
N_33_I	N	33	ERR5184300	28371	G	T	0,999549	2021-01-04	United Kingdom
N_220_V	N	220	ERR5184300	28932	C	T	1	2021-01-04	United Kingdom
ORF10_30_L	ORF10	30	ERR5184300	29645	G	T	0,999839	2021-01-04	United Kingdom
ORF1ab_1001_I	ORF1ab	1001	ERR5184301	3267	C	T	1	2021-01-06	United Kingdom
ORF1ab_1708_D	ORF1ab	1708	ERR5184301	5388	C	A	0,999472	2021-01-06	United Kingdom
ORF1ab_2230_T	ORF1ab	2230	ERR5184301	6954	T	C	0,999812	2021-01-06	United Kingdom
ORF1ab_3674_NA	ORF1ab	3674	ERR5184301	11287	G	-TCTGGTTTT	0,997703	2021-01-06	United Kingdom
ORF1ab_314_L	ORF1ab	314	ERR5184301	14408	C	T	0,999298	2021-01-06	United Kingdom
ORF1ab_2612_L	ORF1ab	2612	ERR5184301	21302	C	T	0,999729	2021-01-06	United Kingdom
ORF1ab_2613_S	ORF1ab	2613	ERR5184301	21304	C	A	0,999134	2021-01-06	United Kingdom
S_18_F	S	18	ERR5184301	21614	C	T	1	2021-01-06	United Kingdom
S_68_NA	S	68	ERR5184301	21764	A	-TACATG	0,996708	2021-01-06	United Kingdom
S_143_NA	S	143	ERR5184301	21990	T	-TTA	0,999065	2021-01-06	United Kingdom
S_501_Y	S	501	ERR5184301	23063	A	T	0,998628	2021-01-06	United Kingdom
S_570_D	S	570	ERR5184301	23271	C	A	1	2021-01-06	United Kingdom
S_614_G	S	614	ERR5184301	23403	A	G	1	2021-01-06	United Kingdom
S_681_H	S	681	ERR5184301	23604	C	A	0,999927	2021-01-06	United Kingdom
S_716_I	S	716	ERR5184301	23709	C	T	0,999857	2021-01-06	United Kingdom
S_982_A	S	982	ERR5184301	24506	T	G	1	2021-01-06	United Kingdom
S_1118_H	S	1118	ERR5184301	24914	G	C	1	2021-01-06	United Kingdom
S_1214_G	S	1214	ERR5184301	25202	T	G	0,137931	2021-01-06	United Kingdom
ORF3a_68_I	ORF3a	68	ERR5184301	25595	G	T	0,999319	2021-01-06	United Kingdom
ORF7a_4_NA	ORF7a	4	ERR5184301	27404	T	-TCTTTTCTTGGCACTGATAACACTCGCTACTTGTGAGCTTTATCACTACCAAGAGTG	0,992881	2021-01-06	United Kingdom
ORF8_27_*	ORF8	27	ERR5184301	27972	C	T	0,999411	2021-01-06	United Kingdom
ORF8_52_I	ORF8	52	ERR5184301	28048	G	T	0,999801	2021-01-06	United Kingdom
ORF8_73_C	ORF8	73	ERR5184301	28111	A	G	0,999717	2021-01-06	United Kingdom
N_3_H	N	3	ERR5184301	28280	G	C	1	2021-01-06	United Kingdom
N_3_V	N	3	ERR5184301	28281	A	T	0,999739	2021-01-06	United Kingdom
N_3_E	N	3	ERR5184301	28282	T	A	0,999478	2021-01-06	United Kingdom
N_203_K	N	203	ERR5184301	28881	G	A	0,988844	2021-01-06	United Kingdom
N_204_R	N	204	ERR5184301	28883	G	C	1	2021-01-06	United Kingdom
N_235_F	N	235	ERR5184301	28977	C	T	1	2021-01-06	United Kingdom
ORF1ab_443_F	ORF1ab	443	ERR5184303	1593	C	T	0,99792	2021-01-06	United Kingdom
ORF1ab_314_L	ORF1ab	314	ERR5184303	14408	C	T	0,999609	2021-01-06	United Kingdom
S_18_F	S	18	ERR5184303	21614	C	T	0,999793	2021-01-06	United Kingdom
S_21_T	S	21	ERR5184303	21624	G	C	0,999694	2021-01-06	United Kingdom
S_222_V	S	222	ERR5184303	22227	C	T	0,999537	2021-01-06	United Kingdom
S_614_G	S	614	ERR5184303	23403	A	G	0,999589	2021-01-06	United Kingdom
S_1214_G	S	1214	ERR5184303	25202	T	G	0,15847	2021-01-06	United Kingdom
ORF7b_5_L	ORF7b	5	ERR5184303	27769	C	T	0,999867	2021-01-06	United Kingdom
N_220_V	N	220	ERR5184303	28932	C	T	1	2021-01-06	United Kingdom
ORF10_30_L	ORF10	30	ERR5184303	29645	G	T	0,999381	2021-01-06	United Kingdom
ORF1ab_170_I	ORF1ab	170	ERR5184313	774	C	T	0,999803	2021-01-03	United Kingdom
ORF1ab_519_S	ORF1ab	519	ERR5184313	1820	G	A	1	2021-01-03	United Kingdom
ORF1ab_943_L	ORF1ab	943	ERR5184313	3093	C	T	1	2021-01-03	United Kingdom
ORF1ab_1036_E	ORF1ab	1036	ERR5184313	3373	C	A	0,99983	2021-01-03	United Kingdom
ORF1ab_1143_F	ORF1ab	1143	ERR5184313	3692	G	T	0,0558022	2021-01-03	United Kingdom
ORF1ab_1554_G	ORF1ab	1554	ERR5184313	4926	A	G	1	2021-01-03	United Kingdom
ORF1ab_2247_I	ORF1ab	2247	ERR5184313	7005	C	T	1	2021-01-03	United Kingdom
ORF1ab_3995_V	ORF1ab	3995	ERR5184313	12249	C	T	0,999077	2021-01-03	United Kingdom
ORF1ab_161_Y	ORF1ab	161	ERR5184313	13948	G	T	1	2021-01-03	United Kingdom
ORF1ab_314_L	ORF1ab	314	ERR5184313	14408	C	T	0,999021	2021-01-03	United Kingdom
S_614_G	S	614	ERR5184313	23403	A	G	0,999741	2021-01-03	United Kingdom
S_747_I	S	747	ERR5184313	23802	C	T	0,999731	2021-01-03	United Kingdom
S_1214_G	S	1214	ERR5184313	25202	T	G	0,172691	2021-01-03	United Kingdom
ORF3a_30_L	ORF3a	30	ERR5184313	25481	G	T	0,999858	2021-01-03	United Kingdom
ORF3a_62_T	ORF3a	62	ERR5184313	25577	T	C	0,999928	2021-01-03	United Kingdom
ORF3a_172_V	ORF3a	172	ERR5184313	25907	G	T	1	2021-01-03	United Kingdom
ORF7a_94_*	ORF7a	94	ERR5184313	27673	C	T	1	2021-01-03	United Kingdom
ORF8_27_*	ORF8	27	ERR5184313	27972	C	T	1	2021-01-03	United Kingdom
N_203_K	N	203	ERR5184313	28881	G	A	0,997371	2021-01-03	United Kingdom
N_204_R	N	204	ERR5184313	28883	G	C	0,999138	2021-01-03	United Kingdom
ORF1ab_2018_L	ORF1ab	2018	ERR5184315	6318	C	T	0,999744	2021-01-03	United Kingdom
ORF1ab_2046_S	ORF1ab	2046	ERR5184315	6401	C	T	0,944924	2021-01-03	United Kingdom
ORF1ab_314_L	ORF1ab	314	ERR5184315	14408	C	T	0,999315	2021-01-03	United Kingdom
ORF1ab_1432_V	ORF1ab	1432	ERR5184315	17762	C	T	1	2021-01-03	United Kingdom
S_18_F	S	18	ERR5184315	21614	C	T	1	2021-01-03	United Kingdom
S_222_V	S	222	ERR5184315	22227	C	T	0,998632	2021-01-03	United Kingdom
S_606_D	S	606	ERR5184315	23378	A	G	0,999859	2021-01-03	United Kingdom
S_614_G	S	614	ERR5184315	23403	A	G	0,99986	2021-01-03	United Kingdom
S_812_L	S	812	ERR5184315	23997	C	T	0,999093	2021-01-03	United Kingdom
S_1214_G	S	1214	ERR5184315	25202	T	G	0,128093	2021-01-03	United Kingdom
N_220_V	N	220	ERR5184315	28932	C	T	1	2021-01-03	United Kingdom
ORF10_30_L	ORF10	30	ERR5184315	29645	G	T	1	2021-01-03	United Kingdom
ORF1ab_144_Y	ORF1ab	144	ERR5184316	695	G	T	0,999644	2021-01-05	United Kingdom
ORF1ab_460_Y	ORF1ab	460	ERR5184316	1643	A	T	0,999851	2021-01-05	United Kingdom
ORF1ab_1001_I	ORF1ab	1001	ERR5184316	3267	C	T	0,999931	2021-01-05	United Kingdom
ORF1ab_1708_D	ORF1ab	1708	ERR5184316	5388	C	A	1	2021-01-05	United Kingdom
ORF1ab_2230_T	ORF1ab	2230	ERR5184316	6954	T	C	0,999728	2021-01-05	United Kingdom
ORF1ab_3112_W	ORF1ab	3112	ERR5184316	9600	T	G	0,219931	2021-01-05	United Kingdom
ORF1ab_3674_NA	ORF1ab	3674	ERR5184316	11287	G	-TCTGGTTTT	0,99945	2021-01-05	United Kingdom
ORF1ab_157_L	ORF1ab	157	ERR5184316	13936	G	T	0,0539972	2021-01-05	United Kingdom
ORF1ab_314_L	ORF1ab	314	ERR5184316	14408	C	T	0,999838	2021-01-05	United Kingdom
S_68_NA	S	68	ERR5184316	21764	A	-TACATG	0,995905	2021-01-05	United Kingdom
S_143_NA	S	143	ERR5184316	21990	T	-TTA	0,999563	2021-01-05	United Kingdom
S_501_Y	S	501	ERR5184316	23063	A	T	0,999221	2021-01-05	United Kingdom
S_570_D	S	570	ERR5184316	23271	C	A	0,999832	2021-01-05	United Kingdom
S_614_G	S	614	ERR5184316	23403	A	G	0,999946	2021-01-05	United Kingdom
S_681_H	S	681	ERR5184316	23604	C	A	1	2021-01-05	United Kingdom
S_716_I	S	716	ERR5184316	23709	C	T	1	2021-01-05	United Kingdom
S_982_A	S	982	ERR5184316	24506	T	G	0,999905	2021-01-05	United Kingdom
S_1118_H	S	1118	ERR5184316	24914	G	C	0,99993	2021-01-05	United Kingdom
S_1214_G	S	1214	ERR5184316	25202	T	G	0,133291	2021-01-05	United Kingdom
ORF8_27_*	ORF8	27	ERR5184316	27972	C	T	0,998927	2021-01-05	United Kingdom
ORF8_52_I	ORF8	52	ERR5184316	28048	G	T	0,999576	2021-01-05	United Kingdom
ORF8_68_*	ORF8	68	ERR5184316	28095	A	T	1	2021-01-05	United Kingdom
ORF8_73_C	ORF8	73	ERR5184316	28111	A	G	0,999901	2021-01-05	United Kingdom
ORF8_118_V	ORF8	118	ERR5184316	28245	T	G	0,999933	2021-01-05	United Kingdom
ORF8_119_NA	ORF8	119	ERR5184316	28250	T	+CTG	0,98854	2021-01-05	United Kingdom
ORF8_120_NA	ORF8	120	ERR5184316	28253	C	-A	0,994887	2021-01-05	United Kingdom
N_3_H	N	3	ERR5184316	28280	G	C	1	2021-01-05	United Kingdom
N_3_V	N	3	ERR5184316	28281	A	T	0,997785	2021-01-05	United Kingdom
N_3_E	N	3	ERR5184316	28282	T	A	0,999601	2021-01-05	United Kingdom
N_203_K	N	203	ERR5184316	28881	G	A	0,997337	2021-01-05	United Kingdom
N_204_R	N	204	ERR5184316	28883	G	C	1	2021-01-05	United Kingdom
N_235_F	N	235	ERR5184316	28977	C	T	1	2021-01-05	United Kingdom
ORF1ab_1001_I	ORF1ab	1001	ERR5184317	3267	C	T	0,99985	2021-01-05	United Kingdom
ORF1ab_1708_D	ORF1ab	1708	ERR5184317	5388	C	A	1	2021-01-05	United Kingdom
ORF1ab_2230_T	ORF1ab	2230	ERR5184317	6954	T	C	0,999768	2021-01-05	United Kingdom
ORF1ab_3674_NA	ORF1ab	3674	ERR5184317	11287	G	-TCTGGTTTT	0,997765	2021-01-05	United Kingdom
ORF1ab_314_L	ORF1ab	314	ERR5184317	14408	C	T	0,998875	2021-01-05	United Kingdom
ORF1ab_1291_V	ORF1ab	1291	ERR5184317	17339	C	T	1	2021-01-05	United Kingdom
S_18_F	S	18	ERR5184317	21614	C	T	0,999883	2021-01-05	United Kingdom
S_68_NA	S	68	ERR5184317	21764	A	-TACATG	0,997979	2021-01-05	United Kingdom
S_143_NA	S	143	ERR5184317	21990	T	-TTA	0,997554	2021-01-05	United Kingdom
S_501_Y	S	501	ERR5184317	23063	A	T	0,999264	2021-01-05	United Kingdom
S_570_D	S	570	ERR5184317	23271	C	A	0,999662	2021-01-05	United Kingdom
S_614_G	S	614	ERR5184317	23403	A	G	0,99967	2021-01-05	United Kingdom
S_681_H	S	681	ERR5184317	23604	C	A	0,999881	2021-01-05	United Kingdom
S_716_I	S	716	ERR5184317	23709	C	T	0,999711	2021-01-05	United Kingdom
S_982_A	S	982	ERR5184317	24506	T	G	0,999216	2021-01-05	United Kingdom
S_1118_H	S	1118	ERR5184317	24914	G	C	0,999885	2021-01-05	United Kingdom
S_1214_G	S	1214	ERR5184317	25202	T	G	0,113782	2021-01-05	United Kingdom
ORF7a_4_NA	ORF7a	4	ERR5184317	27404	T	-TCTTTTCTTGGCACTGATAACACTCGCTACTTGTGAGCTTTATCACTACCAAGAGTG	0,993054	2021-01-05	United Kingdom
ORF8_27_*	ORF8	27	ERR5184317	27972	C	T	0,999471	2021-01-05	United Kingdom
ORF8_52_I	ORF8	52	ERR5184317	28048	G	T	0,999638	2021-01-05	United Kingdom
ORF8_73_C	ORF8	73	ERR5184317	28111	A	G	0,999882	2021-01-05	United Kingdom
N_3_H	N	3	ERR5184317	28280	G	C	0,999841	2021-01-05	United Kingdom
N_3_V	N	3	ERR5184317	28281	A	T	0,99984	2021-01-05	United Kingdom
N_3_E	N	3	ERR5184317	28282	T	A	1	2021-01-05	United Kingdom
N_203_K	N	203	ERR5184317	28881	G	A	0,994265	2021-01-05	United Kingdom
N_204_R	N	204	ERR5184317	28883	G	C	1	2021-01-05	United Kingdom
N_235_F	N	235	ERR5184317	28977	C	T	0,998909	2021-01-05	United Kingdom
ORF1ab_730_F	ORF1ab	730	ERR5184318	2453	C	T	0,999177	2021-01-05	United Kingdom
ORF1ab_1001_I	ORF1ab	1001	ERR5184318	3267	C	T	1	2021-01-05	United Kingdom
ORF1ab_1708_D	ORF1ab	1708	ERR5184318	5388	C	A	0,999174	2021-01-05	United Kingdom
ORF1ab_2230_T	ORF1ab	2230	ERR5184318	6954	T	C	0,999687	2021-01-05	United Kingdom
ORF1ab_3674_NA	ORF1ab	3674	ERR5184318	11287	G	-TCTGGTTTT	0,998606	2021-01-05	United Kingdom
ORF1ab_94_R	ORF1ab	94	ERR5184318	13748	A	G	0,999913	2021-01-05	United Kingdom
ORF1ab_314_L	ORF1ab	314	ERR5184318	14408	C	T	0,999701	2021-01-05	United Kingdom
S_68_NA	S	68	ERR5184318	21764	A	-TACATG	0,996648	2021-01-05	United Kingdom
S_143_NA	S	143	ERR5184318	21990	T	-TTA	0,997491	2021-01-05	United Kingdom
S_501_Y	S	501	ERR5184318	23063	A	T	0,999761	2021-01-05	United Kingdom
S_570_D	S	570	ERR5184318	23271	C	A	1	2021-01-05	United Kingdom
S_614_G	S	614	ERR5184318	23403	A	G	0,99964	2021-01-05	United Kingdom
S_681_H	S	681	ERR5184318	23604	C	A	0,999908	2021-01-05	United Kingdom
S_716_I	S	716	ERR5184318	23709	C	T	0,999909	2021-01-05	United Kingdom
S_747_I	S	747	ERR5184318	23802	C	T	0,999911	2021-01-05	United Kingdom
S_982_A	S	982	ERR5184318	24506	T	G	0,999754	2021-01-05	United Kingdom
S_1118_H	S	1118	ERR5184318	24914	G	C	0,999762	2021-01-05	United Kingdom
S_1214_G	S	1214	ERR5184318	25202	T	G	0,131387	2021-01-05	United Kingdom
ORF8_27_*	ORF8	27	ERR5184318	27972	C	T	0,999879	2021-01-05	United Kingdom
ORF8_52_I	ORF8	52	ERR5184318	28048	G	T	0,99994	2021-01-05	United Kingdom
ORF8_73_C	ORF8	73	ERR5184318	28111	A	G	0,999908	2021-01-05	United Kingdom
N_3_H	N	3	ERR5184318	28280	G	C	1	2021-01-05	United Kingdom
N_3_V	N	3	ERR5184318	28281	A	T	1	2021-01-05	United Kingdom
N_3_E	N	3	ERR5184318	28282	T	A	0,999819	2021-01-05	United Kingdom
N_203_K	N	203	ERR5184318	28881	G	A	0,998368	2021-01-05	United Kingdom
N_204_R	N	204	ERR5184318	28883	G	C	0,999803	2021-01-05	United Kingdom
N_235_F	N	235	ERR5184318	28977	C	T	0,999575	2021-01-05	United Kingdom
ORF1ab_3076_Y	ORF1ab	3076	ERR5184323	9491	C	T	0,999034	2021-01-06	United Kingdom
ORF1ab_3939_V	ORF1ab	3939	ERR5184323	12081	C	T	1	2021-01-06	United Kingdom
ORF1ab_314_L	ORF1ab	314	ERR5184323	14408	C	T	1	2021-01-06	United Kingdom
ORF1ab_2631_I	ORF1ab	2631	ERR5184323	21359	C	T	0,184679	2021-01-06	United Kingdom
S_18_F	S	18	ERR5184323	21614	C	T	0,99987	2021-01-06	United Kingdom
S_222_V	S	222	ERR5184323	22227	C	T	1	2021-01-06	United Kingdom
S_614_G	S	614	ERR5184323	23403	A	G	0,999833	2021-01-06	United Kingdom
S_1214_G	S	1214	ERR5184323	25202	T	G	0,126344	2021-01-06	United Kingdom
N_220_V	N	220	ERR5184323	28932	C	T	0,999757	2021-01-06	United Kingdom
ORF10_30_L	ORF10	30	ERR5184323	29645	G	T	0,999465	2021-01-06	United Kingdom
ORF1ab_146_V	ORF1ab	146	ERR5184324	702	G	T	0,0517979	2021-01-05	United Kingdom
ORF1ab_309_S	ORF1ab	309	ERR5184324	1190	C	T	1	2021-01-05	United Kingdom
ORF1ab_381_G	ORF1ab	381	ERR5184324	1407	A	G	1	2021-01-05	United Kingdom
ORF1ab_2056_I	ORF1ab	2056	ERR5184324	6432	C	T	1	2021-01-05	United Kingdom
ORF1ab_2535_L	ORF1ab	2535	ERR5184324	7869	C	T	0,387631	2021-01-05	United Kingdom
ORF1ab_2902_P	ORF1ab	2902	ERR5184324	8970	T	C	1	2021-01-05	United Kingdom
ORF1ab_3603_NA	ORF1ab	3603	ERR5184324	11074	C	+T	0,0609721	2021-01-05	United Kingdom
ORF1ab_3711_F	ORF1ab	3711	ERR5184324	11396	C	T	1	2021-01-05	United Kingdom
ORF1ab_314_L	ORF1ab	314	ERR5184324	14408	C	T	0,999305	2021-01-05	United Kingdom
S_18_F	S	18	ERR5184324	21614	C	T	1	2021-01-05	United Kingdom
S_215_H	S	215	ERR5184324	22205	G	C	1	2021-01-05	United Kingdom
S_222_V	S	222	ERR5184324	22227	C	T	1	2021-01-05	United Kingdom
S_614_G	S	614	ERR5184324	23403	A	G	1	2021-01-05	United Kingdom
S_1214_G	S	1214	ERR5184324	25202	T	G	0,115987	2021-01-05	United Kingdom
ORF3a_48_G	ORF3a	48	ERR5184324	25535	T	G	0,999666	2021-01-05	United Kingdom
ORF3a_96_F	ORF3a	96	ERR5184324	25678	C	T	0,066092	2021-01-05	United Kingdom
N_220_V	N	220	ERR5184324	28932	C	T	0,999411	2021-01-05	United Kingdom
ORF10_30_L	ORF10	30	ERR5184324	29645	G	T	1	2021-01-05	United Kingdom
ORF1ab_1001_I	ORF1ab	1001	ERR5184326	3267	C	T	0,999845	2021-01-05	United Kingdom
ORF1ab_1708_D	ORF1ab	1708	ERR5184326	5388	C	A	1	2021-01-05	United Kingdom
ORF1ab_2230_T	ORF1ab	2230	ERR5184326	6954	T	C	0,99976	2021-01-05	United Kingdom
ORF1ab_3674_NA	ORF1ab	3674	ERR5184326	11287	G	-TCTGGTTTT	0,998156	2021-01-05	United Kingdom
ORF1ab_291_S	ORF1ab	291	ERR5184326	14339	A	G	0,999917	2021-01-05	United Kingdom
ORF1ab_314_L	ORF1ab	314	ERR5184326	14408	C	T	0,999269	2021-01-05	United Kingdom
S_68_NA	S	68	ERR5184326	21764	A	-TACATG	0,996289	2021-01-05	United Kingdom
S_143_NA	S	143	ERR5184326	21990	T	-TTA	0,998473	2021-01-05	United Kingdom
S_216_F	S	216	ERR5184326	22208	C	T	0,999418	2021-01-05	United Kingdom
S_243_S	S	243	ERR5184326	22289	G	T	0,999723	2021-01-05	United Kingdom
S_501_Y	S	501	ERR5184326	23063	A	T	0,999584	2021-01-05	United Kingdom
S_570_D	S	570	ERR5184326	23271	C	A	1	2021-01-05	United Kingdom
S_614_G	S	614	ERR5184326	23403	A	G	0,999825	2021-01-05	United Kingdom
S_681_H	S	681	ERR5184326	23604	C	A	1	2021-01-05	United Kingdom
S_716_I	S	716	ERR5184326	23709	C	T	0,999721	2021-01-05	United Kingdom
S_982_A	S	982	ERR5184326	24506	T	G	1	2021-01-05	United Kingdom
S_1118_H	S	1118	ERR5184326	24914	G	C	0,999726	2021-01-05	United Kingdom
S_1214_G	S	1214	ERR5184326	25202	T	G	0,0938375	2021-01-05	United Kingdom
ORF8_27_*	ORF8	27	ERR5184326	27972	C	T	0,998811	2021-01-05	United Kingdom
ORF8_52_I	ORF8	52	ERR5184326	28048	G	T	0,999887	2021-01-05	United Kingdom
ORF8_73_C	ORF8	73	ERR5184326	28111	A	G	0,999929	2021-01-05	United Kingdom
N_3_H	N	3	ERR5184326	28280	G	C	1	2021-01-05	United Kingdom
N_3_V	N	3	ERR5184326	28281	A	T	0,999822	2021-01-05	United Kingdom
N_3_E	N	3	ERR5184326	28282	T	A	0,999466	2021-01-05	United Kingdom
N_203_K	N	203	ERR5184326	28881	G	A	0,993684	2021-01-05	United Kingdom
N_204_R	N	204	ERR5184326	28883	G	C	1	2021-01-05	United Kingdom
N_235_F	N	235	ERR5184326	28977	C	T	0,999613	2021-01-05	United Kingdom
ORF1ab_1001_I	ORF1ab	1001	ERR5184328	3267	C	T	1	2021-01-05	United Kingdom
ORF1ab_1708_D	ORF1ab	1708	ERR5184328	5388	C	A	0,999812	2021-01-05	United Kingdom
ORF1ab_2230_T	ORF1ab	2230	ERR5184328	6954	T	C	0,999503	2021-01-05	United Kingdom
ORF1ab_3674_NA	ORF1ab	3674	ERR5184328	11287	G	-TCTGGTTTT	0,996717	2021-01-05	United Kingdom
ORF1ab_291_S	ORF1ab	291	ERR5184328	14339	A	G	1	2021-01-05	United Kingdom
ORF1ab_314_L	ORF1ab	314	ERR5184328	14408	C	T	0,999766	2021-01-05	United Kingdom
S_68_NA	S	68	ERR5184328	21764	A	-TACATG	0,998481	2021-01-05	United Kingdom
S_143_NA	S	143	ERR5184328	21990	T	-TTA	0,997905	2021-01-05	United Kingdom
S_216_F	S	216	ERR5184328	22208	C	T	0,997979	2021-01-05	United Kingdom
S_243_S	S	243	ERR5184328	22289	G	T	0,999443	2021-01-05	United Kingdom
S_501_Y	S	501	ERR5184328	23063	A	T	0,999522	2021-01-05	United Kingdom
S_570_D	S	570	ERR5184328	23271	C	A	0,999628	2021-01-05	United Kingdom
S_614_G	S	614	ERR5184328	23403	A	G	0,999818	2021-01-05	United Kingdom
S_681_H	S	681	ERR5184328	23604	C	A	0,999761	2021-01-05	United Kingdom
S_716_I	S	716	ERR5184328	23709	C	T	0,999824	2021-01-05	United Kingdom
S_982_A	S	982	ERR5184328	24506	T	G	1	2021-01-05	United Kingdom
S_1118_H	S	1118	ERR5184328	24914	G	C	0,999768	2021-01-05	United Kingdom
S_1214_G	S	1214	ERR5184328	25202	T	G	0,127214	2021-01-05	United Kingdom
ORF8_27_*	ORF8	27	ERR5184328	27972	C	T	0,999126	2021-01-05	United Kingdom
ORF8_52_I	ORF8	52	ERR5184328	28048	G	T	1	2021-01-05	United Kingdom
ORF8_73_C	ORF8	73	ERR5184328	28111	A	G	0,999876	2021-01-05	United Kingdom
N_3_H	N	3	ERR5184328	28280	G	C	1	2021-01-05	United Kingdom
N_3_V	N	3	ERR5184328	28281	A	T	1	2021-01-05	United Kingdom
N_3_E	N	3	ERR5184328	28282	T	A	0,99945	2021-01-05	United Kingdom
N_203_K	N	203	ERR5184328	28881	G	A	0,993736	2021-01-05	United Kingdom
N_204_R	N	204	ERR5184328	28883	G	C	1	2021-01-05	United Kingdom
N_235_F	N	235	ERR5184328	28977	C	T	0,999655	2021-01-05	United Kingdom
ORF1ab_498_V	ORF1ab	498	ERR5184330	1758	C	T	1	2021-01-05	United Kingdom
ORF1ab_314_L	ORF1ab	314	ERR5184330	14408	C	T	0,999865	2021-01-05	United Kingdom
ORF1ab_1893_F	ORF1ab	1893	ERR5184330	19145	C	T	0,999757	2021-01-05	United Kingdom
ORF1ab_2063_R	ORF1ab	2063	ERR5184330	19655	A	G	0,999697	2021-01-05	United Kingdom
S_18_F	S	18	ERR5184330	21614	C	T	1	2021-01-05	United Kingdom
S_222_V	S	222	ERR5184330	22227	C	T	0,999247	2021-01-05	United Kingdom
S_614_G	S	614	ERR5184330	23403	A	G	0,999868	2021-01-05	United Kingdom
N_220_V	N	220	ERR5184330	28932	C	T	0,999076	2021-01-05	United Kingdom
ORF10_30_L	ORF10	30	ERR5184330	29645	G	T	1	2021-01-05	United Kingdom
ORF1ab_1001_I	ORF1ab	1001	ERR5184331	3267	C	T	0,999659	2021-01-06	United Kingdom
ORF1ab_1708_D	ORF1ab	1708	ERR5184331	5388	C	A	0,999588	2021-01-06	United Kingdom
ORF1ab_2122_F	ORF1ab	2122	ERR5184331	6629	C	T	0,999195	2021-01-06	United Kingdom
ORF1ab_2230_T	ORF1ab	2230	ERR5184331	6954	T	C	0,999474	2021-01-06	United Kingdom
ORF1ab_3674_NA	ORF1ab	3674	ERR5184331	11287	G	-TCTGGTTTT	0,995107	2021-01-06	United Kingdom
ORF1ab_314_L	ORF1ab	314	ERR5184331	14408	C	T	0,9991	2021-01-06	United Kingdom
S_18_F	S	18	ERR5184331	21614	C	T	1	2021-01-06	United Kingdom
S_68_NA	S	68	ERR5184331	21764	A	-TACATG	0,998539	2021-01-06	United Kingdom
S_143_NA	S	143	ERR5184331	21990	T	-TTA	0,998798	2021-01-06	United Kingdom
S_501_Y	S	501	ERR5184331	23063	A	T	0,999277	2021-01-06	United Kingdom
S_570_D	S	570	ERR5184331	23271	C	A	1	2021-01-06	United Kingdom
S_614_G	S	614	ERR5184331	23403	A	G	0,999608	2021-01-06	United Kingdom
S_681_H	S	681	ERR5184331	23604	C	A	0,999825	2021-01-06	United Kingdom
S_716_I	S	716	ERR5184331	23709	C	T	0,999828	2021-01-06	United Kingdom
S_982_A	S	982	ERR5184331	24506	T	G	1	2021-01-06	United Kingdom
S_1118_H	S	1118	ERR5184331	24914	G	C	0,999946	2021-01-06	United Kingdom
ORF7a_4_NA	ORF7a	4	ERR5184331	27404	T	-TCTTTTCTTGGCACTGATAACACTCGCTACTTGTGAGCTTTATCACTACCAAGAGTG	0,992288	2021-01-06	United Kingdom
ORF8_27_*	ORF8	27	ERR5184331	27972	C	T	0,999411	2021-01-06	United Kingdom
ORF8_52_I	ORF8	52	ERR5184331	28048	G	T	0,999829	2021-01-06	United Kingdom
ORF8_73_C	ORF8	73	ERR5184331	28111	A	G	0,999864	2021-01-06	United Kingdom
N_3_H	N	3	ERR5184331	28280	G	C	1	2021-01-06	United Kingdom
N_3_V	N	3	ERR5184331	28281	A	T	0,999634	2021-01-06	United Kingdom
N_3_E	N	3	ERR5184331	28282	T	A	0,999269	2021-01-06	United Kingdom
N_203_K	N	203	ERR5184331	28881	G	A	0,994424	2021-01-06	United Kingdom
N_204_R	N	204	ERR5184331	28883	G	C	1	2021-01-06	United Kingdom
N_235_F	N	235	ERR5184331	28977	C	T	0,998365	2021-01-06	United Kingdom
ORF1ab_727_I	ORF1ab	727	ERR5184332	2445	C	T	0,999857	2021-01-05	United Kingdom
ORF1ab_971_S	ORF1ab	971	ERR5184332	3176	C	T	0,15464	2021-01-05	United Kingdom
ORF1ab_314_L	ORF1ab	314	ERR5184332	14408	C	T	0,999682	2021-01-05	United Kingdom
ORF1ab_2401_S	ORF1ab	2401	ERR5184332	20668	G	T	0,0678593	2021-01-05	United Kingdom
S_18_F	S	18	ERR5184332	21614	C	T	1	2021-01-05	United Kingdom
S_222_V	S	222	ERR5184332	22227	C	T	1	2021-01-05	United Kingdom
S_614_G	S	614	ERR5184332	23403	A	G	0,998668	2021-01-05	United Kingdom
S_1214_G	S	1214	ERR5184332	25202	T	G	0,104046	2021-01-05	United Kingdom
ORF3a_23_S	ORF3a	23	ERR5184332	25459	G	T	0,999668	2021-01-05	United Kingdom
N_220_V	N	220	ERR5184332	28932	C	T	1	2021-01-05	United Kingdom
ORF10_30_L	ORF10	30	ERR5184332	29645	G	T	0,999448	2021-01-05	United Kingdom
ORF1ab_124_C	ORF1ab	124	ERR5184333	635	C	T	0,0616366	2021-01-06	United Kingdom
ORF1ab_398_C	ORF1ab	398	ERR5184333	1457	C	T	0,223796	2021-01-06	United Kingdom
ORF1ab_498_V	ORF1ab	498	ERR5184333	1758	C	T	0,999848	2021-01-06	United Kingdom
ORF1ab_1517_F	ORF1ab	1517	ERR5184333	4815	C	T	0,0537824	2021-01-06	United Kingdom
ORF1ab_1881_I	ORF1ab	1881	ERR5184333	5907	C	T	0,0692863	2021-01-06	United Kingdom
ORF1ab_2937_K	ORF1ab	2937	ERR5184333	9076	T	G	0,57154	2021-01-06	United Kingdom
ORF1ab_314_L	ORF1ab	314	ERR5184333	14408	C	T	1	2021-01-06	United Kingdom
ORF1ab_2063_R	ORF1ab	2063	ERR5184333	19655	A	G	1	2021-01-06	United Kingdom
S_5_F	S	5	ERR5184333	21575	C	T	1	2021-01-06	United Kingdom
S_18_F	S	18	ERR5184333	21614	C	T	0,999594	2021-01-06	United Kingdom
S_222_V	S	222	ERR5184333	22227	C	T	1	2021-01-06	United Kingdom
S_614_G	S	614	ERR5184333	23403	A	G	1	2021-01-06	United Kingdom
S_1214_G	S	1214	ERR5184333	25202	T	G	0,0864382	2021-01-06	United Kingdom
ORF3a_195_P	ORF3a	195	ERR5184333	25975	T	C	0,999777	2021-01-06	United Kingdom
N_220_V	N	220	ERR5184333	28932	C	T	1	2021-01-06	United Kingdom
ORF10_30_L	ORF10	30	ERR5184333	29645	G	T	0,999644	2021-01-06	United Kingdom
ORF1ab_1001_I	ORF1ab	1001	ERR5184338	3267	C	T	0,999647	2021-01-05	United Kingdom
ORF1ab_1314_V	ORF1ab	1314	ERR5184338	4206	C	T	0,999891	2021-01-05	United Kingdom
ORF1ab_1708_D	ORF1ab	1708	ERR5184338	5388	C	A	0,999347	2021-01-05	United Kingdom
ORF1ab_2230_T	ORF1ab	2230	ERR5184338	6954	T	C	0,999889	2021-01-05	United Kingdom
ORF1ab_3674_NA	ORF1ab	3674	ERR5184338	11287	G	-TCTGGTTTT	0,995666	2021-01-05	United Kingdom
ORF1ab_314_L	ORF1ab	314	ERR5184338	14408	C	T	0,999391	2021-01-05	United Kingdom
ORF1ab_1961_I	ORF1ab	1961	ERR5184338	19348	G	A	0,99989	2021-01-05	United Kingdom
S_68_NA	S	68	ERR5184338	21764	A	-TACATG	0,996215	2021-01-05	United Kingdom
S_143_NA	S	143	ERR5184338	21990	T	-TTA	0,998394	2021-01-05	United Kingdom
S_501_Y	S	501	ERR5184338	23063	A	T	0,999643	2021-01-05	United Kingdom
S_570_D	S	570	ERR5184338	23271	C	A	0,999877	2021-01-05	United Kingdom
S_614_G	S	614	ERR5184338	23403	A	G	0,999517	2021-01-05	United Kingdom
S_675_H	S	675	ERR5184338	23587	G	C	0,999832	2021-01-05	United Kingdom
S_681_H	S	681	ERR5184338	23604	C	A	0,999887	2021-01-05	United Kingdom
S_716_I	S	716	ERR5184338	23709	C	T	0,999886	2021-01-05	United Kingdom
S_982_A	S	982	ERR5184338	24506	T	G	0,999518	2021-01-05	United Kingdom
S_1118_H	S	1118	ERR5184338	24914	G	C	0,999912	2021-01-05	United Kingdom
S_1214_G	S	1214	ERR5184338	25202	T	G	0,0951894	2021-01-05	United Kingdom
ORF8_27_*	ORF8	27	ERR5184338	27972	C	T	0,999732	2021-01-05	United Kingdom
ORF8_52_I	ORF8	52	ERR5184338	28048	G	T	0,999913	2021-01-05	United Kingdom
ORF8_73_C	ORF8	73	ERR5184338	28111	A	G	0,999948	2021-01-05	United Kingdom
N_3_H	N	3	ERR5184338	28280	G	C	1	2021-01-05	United Kingdom
N_3_V	N	3	ERR5184338	28281	A	T	0,999878	2021-01-05	United Kingdom
N_3_E	N	3	ERR5184338	28282	T	A	0,999757	2021-01-05	United Kingdom
N_203_K	N	203	ERR5184338	28881	G	A	0,996396	2021-01-05	United Kingdom
N_204_R	N	204	ERR5184338	28883	G	C	0,999524	2021-01-05	United Kingdom
N_235_F	N	235	ERR5184338	28977	C	T	0,999833	2021-01-05	United Kingdom
ORF1ab_1001_I	ORF1ab	1001	ERR5184340	3267	C	T	1	2021-01-05	United Kingdom
ORF1ab_1708_D	ORF1ab	1708	ERR5184340	5388	C	A	1	2021-01-05	United Kingdom
ORF1ab_2230_T	ORF1ab	2230	ERR5184340	6954	T	C	0,999918	2021-01-05	United Kingdom
ORF1ab_3674_NA	ORF1ab	3674	ERR5184340	11287	G	-TCTGGTTTT	0,999532	2021-01-05	United Kingdom
ORF1ab_83_G	ORF1ab	83	ERR5184340	13715	A	G	1	2021-01-05	United Kingdom
ORF1ab_218_L	ORF1ab	218	ERR5184340	14120	C	T	0,999028	2021-01-05	United Kingdom
ORF1ab_314_L	ORF1ab	314	ERR5184340	14408	C	T	0,999825	2021-01-05	United Kingdom
S_68_NA	S	68	ERR5184340	21764	A	-TACATG	0,994157	2021-01-05	United Kingdom
S_143_NA	S	143	ERR5184340	21990	T	-TTA	0,999176	2021-01-05	United Kingdom
S_501_Y	S	501	ERR5184340	23063	A	T	0,999552	2021-01-05	United Kingdom
S_570_D	S	570	ERR5184340	23271	C	A	0,99986	2021-01-05	United Kingdom
S_614_G	S	614	ERR5184340	23403	A	G	0,999864	2021-01-05	United Kingdom
S_681_H	S	681	ERR5184340	23604	C	A	0,999917	2021-01-05	United Kingdom
S_716_I	S	716	ERR5184340	23709	C	T	0,999918	2021-01-05	United Kingdom
S_820_E	S	820	ERR5184340	24022	T	G	1	2021-01-05	United Kingdom
S_982_A	S	982	ERR5184340	24506	T	G	0,999884	2021-01-05	United Kingdom
S_1118_H	S	1118	ERR5184340	24914	G	C	0,999794	2021-01-05	United Kingdom
S_1214_G	S	1214	ERR5184340	25202	T	G	0,139856	2021-01-05	United Kingdom
ORF8_27_*	ORF8	27	ERR5184340	27972	C	T	1	2021-01-05	United Kingdom
ORF8_52_I	ORF8	52	ERR5184340	28048	G	T	1	2021-01-05	United Kingdom
ORF8_68_*	ORF8	68	ERR5184340	28095	A	T	1	2021-01-05	United Kingdom
ORF8_73_C	ORF8	73	ERR5184340	28111	A	G	0,999948	2021-01-05	United Kingdom
N_3_H	N	3	ERR5184340	28280	G	C	0,999863	2021-01-05	United Kingdom
N_3_V	N	3	ERR5184340	28281	A	T	0,999794	2021-01-05	United Kingdom
N_3_E	N	3	ERR5184340	28282	T	A	0,999657	2021-01-05	United Kingdom
N_203_K	N	203	ERR5184340	28881	G	A	0,999122	2021-01-05	United Kingdom
N_204_R	N	204	ERR5184340	28883	G	C	0,999828	2021-01-05	United Kingdom
N_235_F	N	235	ERR5184340	28977	C	T	1	2021-01-05	United Kingdom
ORF1ab_971_L	ORF1ab	971	ERR5184342	3177	C	T	0,999687	2021-01-05	United Kingdom
ORF1ab_1001_I	ORF1ab	1001	ERR5184342	3267	C	T	0,999821	2021-01-05	United Kingdom
ORF1ab_1597_I	ORF1ab	1597	ERR5184342	5055	C	T	1	2021-01-05	United Kingdom
ORF1ab_1708_D	ORF1ab	1708	ERR5184342	5388	C	A	1	2021-01-05	United Kingdom
ORF1ab_2230_T	ORF1ab	2230	ERR5184342	6954	T	C	0,99983	2021-01-05	United Kingdom
ORF1ab_3674_NA	ORF1ab	3674	ERR5184342	11287	G	-TCTGGTTTT	0,996434	2021-01-05	United Kingdom
ORF1ab_314_L	ORF1ab	314	ERR5184342	14408	C	T	0,999788	2021-01-05	United Kingdom
ORF1ab_1084_K	ORF1ab	1084	ERR5184342	16718	G	A	0,999402	2021-01-05	United Kingdom
S_68_NA	S	68	ERR5184342	21764	A	-TACATG	0,998201	2021-01-05	United Kingdom
S_143_NA	S	143	ERR5184342	21990	T	-TTA	0,997084	2021-01-05	United Kingdom
S_501_Y	S	501	ERR5184342	23063	A	T	0,999675	2021-01-05	United Kingdom
S_570_D	S	570	ERR5184342	23271	C	A	0,999819	2021-01-05	United Kingdom
S_614_G	S	614	ERR5184342	23403	A	G	0,998939	2021-01-05	United Kingdom
S_681_H	S	681	ERR5184342	23604	C	A	0,999809	2021-01-05	United Kingdom
S_716_I	S	716	ERR5184342	23709	C	T	0,999492	2021-01-05	United Kingdom
S_982_A	S	982	ERR5184342	24506	T	G	1	2021-01-05	United Kingdom
S_1118_H	S	1118	ERR5184342	24914	G	C	1	2021-01-05	United Kingdom
S_1214_G	S	1214	ERR5184342	25202	T	G	0,168357	2021-01-05	United Kingdom
ORF3a_256_F	ORF3a	256	ERR5184342	26158	G	T	0,340782	2021-01-05	United Kingdom
ORF8_27_*	ORF8	27	ERR5184342	27972	C	T	0,999815	2021-01-05	United Kingdom
ORF8_52_I	ORF8	52	ERR5184342	28048	G	T	1	2021-01-05	United Kingdom
ORF8_73_C	ORF8	73	ERR5184342	28111	A	G	0,999815	2021-01-05	United Kingdom
N_3_H	N	3	ERR5184342	28280	G	C	1	2021-01-05	United Kingdom
N_3_V	N	3	ERR5184342	28281	A	T	1	2021-01-05	United Kingdom
N_3_E	N	3	ERR5184342	28282	T	A	0,999654	2021-01-05	United Kingdom
N_203_K	N	203	ERR5184342	28881	G	A	0,999127	2021-01-05	United Kingdom
N_204_R	N	204	ERR5184342	28883	G	C	1	2021-01-05	United Kingdom
N_235_F	N	235	ERR5184342	28977	C	T	0,999766	2021-01-05	United Kingdom
ORF1ab_2007_I	ORF1ab	2007	ERR5184344	6285	C	T	0,999814	2021-01-05	United Kingdom
ORF1ab_314_L	ORF1ab	314	ERR5184344	14408	C	T	0,999825	2021-01-05	United Kingdom
ORF1ab_959_L	ORF1ab	959	ERR5184344	16343	C	T	1	2021-01-05	United Kingdom
ORF1ab_1343_K	ORF1ab	1343	ERR5184344	17494	G	A	0,130468	2021-01-05	United Kingdom
ORF1ab_1432_V	ORF1ab	1432	ERR5184344	17762	C	T	0,191206	2021-01-05	United Kingdom
S_18_F	S	18	ERR5184344	21614	C	T	1	2021-01-05	United Kingdom
S_222_V	S	222	ERR5184344	22227	C	T	0,999816	2021-01-05	United Kingdom
S_614_G	S	614	ERR5184344	23403	A	G	0,999679	2021-01-05	United Kingdom
S_1214_G	S	1214	ERR5184344	25202	T	G	0,122393	2021-01-05	United Kingdom
N_220_V	N	220	ERR5184344	28932	C	T	0,999669	2021-01-05	United Kingdom
ORF10_30_L	ORF10	30	ERR5184344	29645	G	T	0,999817	2021-01-05	United Kingdom
ORF1ab_82_NA	ORF1ab	82	ERR5184346	509	G	-GTCATGTTATGGTT	0,161074	2021-01-05	United Kingdom
ORF1ab_1001_I	ORF1ab	1001	ERR5184346	3267	C	T	1	2021-01-05	United Kingdom
ORF1ab_1094_NA	ORF1ab	1094	ERR5184346	3545	A	-ATG	0,186375	2021-01-05	United Kingdom
ORF1ab_1403_H	ORF1ab	1403	ERR5184346	4474	G	C	0,0927022	2021-01-05	United Kingdom
ORF1ab_2230_T	ORF1ab	2230	ERR5184346	6954	T	C	1	2021-01-05	United Kingdom
ORF1ab_2274_I	ORF1ab	2274	ERR5184346	7086	C	T	0,0884321	2021-01-05	United Kingdom
ORF1ab_2780_L	ORF1ab	2780	ERR5184346	8603	T	C	1	2021-01-05	United Kingdom
ORF1ab_2833_NA	ORF1ab	2833	ERR5184346	8763	A	-TTTTGACACATGG	0,0750708	2021-01-05	United Kingdom
ORF1ab_3434_NA	ORF1ab	3434	ERR5184346	10565	G	-T	0,0653665	2021-01-05	United Kingdom
ORF1ab_3674_NA	ORF1ab	3674	ERR5184346	11287	G	-TCTGGTTTT	0,999731	2021-01-05	United Kingdom
ORF1ab_314_L	ORF1ab	314	ERR5184346	14408	C	T	1	2021-01-05	United Kingdom
ORF1ab_1383_R	ORF1ab	1383	ERR5184346	17615	A	G	1	2021-01-05	United Kingdom
S_68_NA	S	68	ERR5184346	21764	A	-TACATG	0,998749	2021-01-05	United Kingdom
S_143_NA	S	143	ERR5184346	21990	T	-TTA	0,99938	2021-01-05	United Kingdom
S_501_Y	S	501	ERR5184346	23063	A	T	1	2021-01-05	United Kingdom
S_570_D	S	570	ERR5184346	23271	C	A	0,99981	2021-01-05	United Kingdom
S_614_G	S	614	ERR5184346	23403	A	G	0,999907	2021-01-05	United Kingdom
S_625_Y	S	625	ERR5184346	23435	C	T	0,208095	2021-01-05	United Kingdom
S_681_H	S	681	ERR5184346	23604	C	A	1	2021-01-05	United Kingdom
S_716_I	S	716	ERR5184346	23709	C	T	0,999221	2021-01-05	United Kingdom
S_982_A	S	982	ERR5184346	24506	T	G	1	2021-01-05	United Kingdom
S_1118_H	S	1118	ERR5184346	24914	G	C	1	2021-01-05	United Kingdom
S_1214_G	S	1214	ERR5184346	25202	T	G	0,11791	2021-01-05	United Kingdom
ORF3a_15_F	ORF3a	15	ERR5184346	25437	G	T	0,999935	2021-01-05	United Kingdom
ORF8_27_*	ORF8	27	ERR5184346	27972	C	T	1	2021-01-05	United Kingdom
ORF8_52_I	ORF8	52	ERR5184346	28048	G	T	1	2021-01-05	United Kingdom
ORF8_73_C	ORF8	73	ERR5184346	28111	A	G	0,999649	2021-01-05	United Kingdom
N_3_H	N	3	ERR5184346	28280	G	C	0,999942	2021-01-05	United Kingdom
N_3_V	N	3	ERR5184346	28281	A	T	0,999824	2021-01-05	United Kingdom
N_3_E	N	3	ERR5184346	28282	T	A	1	2021-01-05	United Kingdom
N_203_K	N	203	ERR5184346	28881	G	A	0,997388	2021-01-05	United Kingdom
N_204_R	N	204	ERR5184346	28883	G	C	1	2021-01-05	United Kingdom
N_235_F	N	235	ERR5184346	28977	C	T	1	2021-01-05	United Kingdom
ORF1ab_656_V	ORF1ab	656	ERR5184348	2232	C	T	0,0922977	2021-01-05	United Kingdom
ORF1ab_314_L	ORF1ab	314	ERR5184348	14408	C	T	0,99972	2021-01-05	United Kingdom
ORF1ab_1774_I	ORF1ab	1774	ERR5184348	18788	C	T	0,247526	2021-01-05	United Kingdom
S_18_F	S	18	ERR5184348	21614	C	T	1	2021-01-05	United Kingdom
S_76_N	S	76	ERR5184348	21789	C	A	0,999796	2021-01-05	United Kingdom
S_222_V	S	222	ERR5184348	22227	C	T	1	2021-01-05	United Kingdom
S_614_G	S	614	ERR5184348	23403	A	G	0,99988	2021-01-05	United Kingdom
S_1214_G	S	1214	ERR5184348	25202	T	G	0,0994975	2021-01-05	United Kingdom
ORF7b_5_L	ORF7b	5	ERR5184348	27769	C	T	1	2021-01-05	United Kingdom
N_220_V	N	220	ERR5184348	28932	C	T	0,999831	2021-01-05	United Kingdom
ORF10_30_L	ORF10	30	ERR5184348	29645	G	T	0,999838	2021-01-05	United Kingdom
ORF1ab_1558_I	ORF1ab	1558	ERR5184349	4938	C	T	0,999736	2021-01-05	United Kingdom
ORF1ab_2541_V	ORF1ab	2541	ERR5184349	7886	A	G	1	2021-01-05	United Kingdom
ORF1ab_3711_F	ORF1ab	3711	ERR5184349	11396	C	T	0,999585	2021-01-05	United Kingdom
ORF1ab_314_L	ORF1ab	314	ERR5184349	14408	C	T	0,999579	2021-01-05	United Kingdom
S_18_F	S	18	ERR5184349	21614	C	T	0,999333	2021-01-05	United Kingdom
S_222_V	S	222	ERR5184349	22227	C	T	0,999558	2021-01-05	United Kingdom
S_614_G	S	614	ERR5184349	23403	A	G	0,999855	2021-01-05	United Kingdom
S_1214_G	S	1214	ERR5184349	25202	T	G	0,118501	2021-01-05	United Kingdom
N_193_I	N	193	ERR5184349	28851	G	T	0,998536	2021-01-05	United Kingdom
N_220_V	N	220	ERR5184349	28932	C	T	1	2021-01-05	United Kingdom
ORF10_30_L	ORF10	30	ERR5184349	29645	G	T	0,999378	2021-01-05	United Kingdom
ORF1ab_192_D	ORF1ab	192	ERR5184350	840	G	A	0,999816	2021-01-05	United Kingdom
ORF1ab_1047_G	ORF1ab	1047	ERR5184350	3405	A	G	0,999649	2021-01-05	United Kingdom
ORF1ab_3395_S	ORF1ab	3395	ERR5184350	10448	C	T	0,997838	2021-01-05	United Kingdom
ORF1ab_314_L	ORF1ab	314	ERR5184350	14408	C	T	0,999692	2021-01-05	United Kingdom
S_18_F	S	18	ERR5184350	21614	C	T	1	2021-01-05	United Kingdom
S_222_V	S	222	ERR5184350	22227	C	T	1	2021-01-05	United Kingdom
S_614_G	S	614	ERR5184350	23403	A	G	0,999671	2021-01-05	United Kingdom
S_1214_G	S	1214	ERR5184350	25202	T	G	0,14746	2021-01-05	United Kingdom
N_220_V	N	220	ERR5184350	28932	C	T	1	2021-01-05	United Kingdom
ORF10_30_L	ORF10	30	ERR5184350	29645	G	T	0,999645	2021-01-05	United Kingdom
ORF1ab_3603_NA	ORF1ab	3603	ERR5184351	11074	C	-T	0,0501662	2021-01-05	United Kingdom
ORF1ab_314_L	ORF1ab	314	ERR5184351	14408	C	T	0,999571	2021-01-05	United Kingdom
ORF1ab_2159_NA	ORF1ab	2159	ERR5184351	19944	C	+A	0,0618408	2021-01-05	United Kingdom
S_18_F	S	18	ERR5184351	21614	C	T	0,999801	2021-01-05	United Kingdom
S_222_V	S	222	ERR5184351	22227	C	T	0,999827	2021-01-05	United Kingdom
S_614_G	S	614	ERR5184351	23403	A	G	0,999941	2021-01-05	United Kingdom
S_1214_G	S	1214	ERR5184351	25202	T	G	0,157353	2021-01-05	United Kingdom
E_16_N	E	16	ERR5184351	26291	G	A	0,999648	2021-01-05	United Kingdom
E_67_P	E	67	ERR5184351	26443	T	C	0,999816	2021-01-05	United Kingdom
ORF7b_5_L	ORF7b	5	ERR5184351	27769	C	T	1	2021-01-05	United Kingdom
N_220_V	N	220	ERR5184351	28932	C	T	1	2021-01-05	United Kingdom
ORF10_30_L	ORF10	30	ERR5184351	29645	G	T	0,999494	2021-01-05	United Kingdom
ORF1ab_971_L	ORF1ab	971	ERR5184352	3177	C	T	0,999811	2021-01-05	United Kingdom
ORF1ab_1001_I	ORF1ab	1001	ERR5184352	3267	C	T	1	2021-01-05	United Kingdom
ORF1ab_1708_D	ORF1ab	1708	ERR5184352	5388	C	A	1	2021-01-05	United Kingdom
ORF1ab_2087_I	ORF1ab	2087	ERR5184352	6525	C	T	0,0982154	2021-01-05	United Kingdom
ORF1ab_2230_T	ORF1ab	2230	ERR5184352	6954	T	C	0,999048	2021-01-05	United Kingdom
ORF1ab_3012_K	ORF1ab	3012	ERR5184352	9300	G	A	0,999852	2021-01-05	United Kingdom
ORF1ab_3674_NA	ORF1ab	3674	ERR5184352	11287	G	-TCTGGTTTT	0,998971	2021-01-05	United Kingdom
ORF1ab_314_L	ORF1ab	314	ERR5184352	14408	C	T	0,999122	2021-01-05	United Kingdom
S_68_NA	S	68	ERR5184352	21764	A	-TACATG	0,995067	2021-01-05	United Kingdom
S_143_NA	S	143	ERR5184352	21990	T	-TTA	0,996574	2021-01-05	United Kingdom
S_501_Y	S	501	ERR5184352	23063	A	T	0,999543	2021-01-05	United Kingdom
S_570_D	S	570	ERR5184352	23271	C	A	0,999834	2021-01-05	United Kingdom
S_614_G	S	614	ERR5184352	23403	A	G	0,999919	2021-01-05	United Kingdom
S_681_H	S	681	ERR5184352	23604	C	A	0,999723	2021-01-05	United Kingdom
S_716_I	S	716	ERR5184352	23709	C	T	0,99986	2021-01-05	United Kingdom
S_982_A	S	982	ERR5184352	24506	T	G	0,999877	2021-01-05	United Kingdom
S_1118_H	S	1118	ERR5184352	24914	G	C	0,999906	2021-01-05	United Kingdom
S_1214_G	S	1214	ERR5184352	25202	T	G	0,113737	2021-01-05	United Kingdom
ORF8_27_*	ORF8	27	ERR5184352	27972	C	T	0,999538	2021-01-05	United Kingdom
ORF8_52_I	ORF8	52	ERR5184352	28048	G	T	0,99985	2021-01-05	United Kingdom
ORF8_73_C	ORF8	73	ERR5184352	28111	A	G	0,999449	2021-01-05	United Kingdom
N_3_H	N	3	ERR5184352	28280	G	C	0,999838	2021-01-05	United Kingdom
N_3_V	N	3	ERR5184352	28281	A	T	0,999838	2021-01-05	United Kingdom
N_3_E	N	3	ERR5184352	28282	T	A	0,999919	2021-01-05	United Kingdom
N_203_K	N	203	ERR5184352	28881	G	A	0,997231	2021-01-05	United Kingdom
N_204_R	N	204	ERR5184352	28883	G	C	1	2021-01-05	United Kingdom
N_235_F	N	235	ERR5184352	28977	C	T	0,999337	2021-01-05	United Kingdom
ORF1ab_24_C	ORF1ab	24	ERR5184353	335	C	T	0,0650338	2021-01-06	United Kingdom
ORF1ab_315_I	ORF1ab	315	ERR5184353	1210	G	T	0,0526316	2021-01-06	United Kingdom
ORF1ab_1001_I	ORF1ab	1001	ERR5184353	3267	C	T	1	2021-01-06	United Kingdom
ORF1ab_1158_L	ORF1ab	1158	ERR5184353	3738	C	T	0,0761905	2021-01-06	United Kingdom
ORF1ab_1708_D	ORF1ab	1708	ERR5184353	5388	C	A	1	2021-01-06	United Kingdom
ORF1ab_1974_Y	ORF1ab	1974	ERR5184353	6185	C	T	1	2021-01-06	United Kingdom
ORF1ab_2091_NA	ORF1ab	2091	ERR5184353	6538	C	-CA	0,0740741	2021-01-06	United Kingdom
ORF1ab_2230_T	ORF1ab	2230	ERR5184353	6954	T	C	1	2021-01-06	United Kingdom
ORF1ab_3674_NA	ORF1ab	3674	ERR5184353	11287	G	-TCTGGTTTT	0,999226	2021-01-06	United Kingdom
ORF1ab_314_L	ORF1ab	314	ERR5184353	14408	C	T	1	2021-01-06	United Kingdom
ORF1ab_1336_I	ORF1ab	1336	ERR5184353	17474	C	T	0,0505213	2021-01-06	United Kingdom
ORF1ab_1383_R	ORF1ab	1383	ERR5184353	17615	A	G	0,999175	2021-01-06	United Kingdom
ORF1ab_1394_F	ORF1ab	1394	ERR5184353	17648	G	T	0,0563725	2021-01-06	United Kingdom
ORF1ab_1916_H	ORF1ab	1916	ERR5184353	19213	T	C	0,0871935	2021-01-06	United Kingdom
ORF1ab_1955_L	ORF1ab	1955	ERR5184353	19330	T	C	0,0522648	2021-01-06	United Kingdom
S_68_NA	S	68	ERR5184353	21764	A	-TACATG	0,997688	2021-01-06	United Kingdom
S_143_NA	S	143	ERR5184353	21990	T	-TTA	0,997722	2021-01-06	United Kingdom
S_501_Y	S	501	ERR5184353	23063	A	T	1	2021-01-06	United Kingdom
S_570_D	S	570	ERR5184353	23271	C	A	0,999873	2021-01-06	United Kingdom
S_614_G	S	614	ERR5184353	23403	A	G	0,999631	2021-01-06	United Kingdom
S_681_H	S	681	ERR5184353	23604	C	A	1	2021-01-06	United Kingdom
S_716_I	S	716	ERR5184353	23709	C	T	1	2021-01-06	United Kingdom
S_982_A	S	982	ERR5184353	24506	T	G	1	2021-01-06	United Kingdom
S_1118_H	S	1118	ERR5184353	24914	G	C	1	2021-01-06	United Kingdom
S_1214_G	S	1214	ERR5184353	25202	T	G	0,153226	2021-01-06	United Kingdom
ORF8_27_*	ORF8	27	ERR5184353	27972	C	T	1	2021-01-06	United Kingdom
ORF8_52_I	ORF8	52	ERR5184353	28048	G	T	1	2021-01-06	United Kingdom
ORF8_73_C	ORF8	73	ERR5184353	28111	A	G	0,999877	2021-01-06	United Kingdom
ORF8_102_F	ORF8	102	ERR5184353	28198	G	T	0,99959	2021-01-06	United Kingdom
N_3_H	N	3	ERR5184353	28280	G	C	1	2021-01-06	United Kingdom
N_3_V	N	3	ERR5184353	28281	A	T	0,999893	2021-01-06	United Kingdom
N_3_E	N	3	ERR5184353	28282	T	A	0,999679	2021-01-06	United Kingdom
N_203_K	N	203	ERR5184353	28881	G	A	0,998359	2021-01-06	United Kingdom
N_204_R	N	204	ERR5184353	28883	G	C	1	2021-01-06	United Kingdom
N_235_F	N	235	ERR5184353	28977	C	T	0,999665	2021-01-06	United Kingdom
ORF10_29_*	ORF10	29	ERR5184353	29642	C	T	1	2021-01-06	United Kingdom
ORF1ab_1001_I	ORF1ab	1001	ERR5184354	3267	C	T	1	2021-01-05	United Kingdom
ORF1ab_1708_D	ORF1ab	1708	ERR5184354	5388	C	A	1	2021-01-05	United Kingdom
ORF1ab_2230_T	ORF1ab	2230	ERR5184354	6954	T	C	0,999645	2021-01-05	United Kingdom
ORF1ab_2780_L	ORF1ab	2780	ERR5184354	8603	T	C	0,999325	2021-01-05	United Kingdom
ORF1ab_3674_NA	ORF1ab	3674	ERR5184354	11287	G	-TCTGGTTTT	0,999101	2021-01-05	United Kingdom
ORF1ab_314_L	ORF1ab	314	ERR5184354	14408	C	T	0,999698	2021-01-05	United Kingdom
ORF1ab_1383_R	ORF1ab	1383	ERR5184354	17615	A	G	1	2021-01-05	United Kingdom
S_68_NA	S	68	ERR5184354	21764	A	-TACATG	0,998569	2021-01-05	United Kingdom
S_143_NA	S	143	ERR5184354	21990	T	-TTA	0,999139	2021-01-05	United Kingdom
S_501_Y	S	501	ERR5184354	23063	A	T	0,999578	2021-01-05	United Kingdom
S_570_D	S	570	ERR5184354	23271	C	A	0,999437	2021-01-05	United Kingdom
S_614_G	S	614	ERR5184354	23403	A	G	0,999863	2021-01-05	United Kingdom
S_681_H	S	681	ERR5184354	23604	C	A	0,999592	2021-01-05	United Kingdom
S_716_I	S	716	ERR5184354	23709	C	T	0,999593	2021-01-05	United Kingdom
S_982_A	S	982	ERR5184354	24506	T	G	1	2021-01-05	United Kingdom
S_1118_H	S	1118	ERR5184354	24914	G	C	0,999778	2021-01-05	United Kingdom
S_1214_G	S	1214	ERR5184354	25202	T	G	0,106852	2021-01-05	United Kingdom
ORF3a_15_F	ORF3a	15	ERR5184354	25437	G	T	0,999894	2021-01-05	United Kingdom
ORF8_27_*	ORF8	27	ERR5184354	27972	C	T	0,999818	2021-01-05	United Kingdom
ORF8_52_I	ORF8	52	ERR5184354	28048	G	T	1	2021-01-05	United Kingdom
ORF8_73_C	ORF8	73	ERR5184354	28111	A	G	0,999767	2021-01-05	United Kingdom
N_3_H	N	3	ERR5184354	28280	G	C	0,999864	2021-01-05	United Kingdom
N_3_V	N	3	ERR5184354	28281	A	T	0,999728	2021-01-05	United Kingdom
N_3_E	N	3	ERR5184354	28282	T	A	0,999727	2021-01-05	United Kingdom
N_203_K	N	203	ERR5184354	28881	G	A	0,99819	2021-01-05	United Kingdom
N_204_R	N	204	ERR5184354	28883	G	C	0,999679	2021-01-05	United Kingdom
N_235_F	N	235	ERR5184354	28977	C	T	0,999658	2021-01-05	United Kingdom
ORF1ab_730_F	ORF1ab	730	ERR5184355	2453	C	T	0,999377	2021-01-06	United Kingdom
ORF1ab_1001_I	ORF1ab	1001	ERR5184355	3267	C	T	0,999849	2021-01-06	United Kingdom
ORF1ab_1708_D	ORF1ab	1708	ERR5184355	5388	C	A	1	2021-01-06	United Kingdom
ORF1ab_2114_F	ORF1ab	2114	ERR5184355	6606	C	T	0,999804	2021-01-06	United Kingdom
ORF1ab_2230_T	ORF1ab	2230	ERR5184355	6954	T	C	0,999595	2021-01-06	United Kingdom
ORF1ab_3674_NA	ORF1ab	3674	ERR5184355	11287	G	-TCTGGTTTT	0,998201	2021-01-06	United Kingdom
ORF1ab_314_L	ORF1ab	314	ERR5184355	14408	C	T	0,99942	2021-01-06	United Kingdom
ORF1ab_1555_I	ORF1ab	1555	ERR5184355	18131	C	T	1	2021-01-06	United Kingdom
S_68_NA	S	68	ERR5184355	21764	A	-TACATG	0,995948	2021-01-06	United Kingdom
S_143_NA	S	143	ERR5184355	21990	T	-TTA	0,998673	2021-01-06	United Kingdom
S_501_Y	S	501	ERR5184355	23063	A	T	0,999457	2021-01-06	United Kingdom
S_570_D	S	570	ERR5184355	23271	C	A	0,99965	2021-01-06	United Kingdom
S_572_I	S	572	ERR5184355	23277	C	T	0,999611	2021-01-06	United Kingdom
S_614_G	S	614	ERR5184355	23403	A	G	1	2021-01-06	United Kingdom
S_681_H	S	681	ERR5184355	23604	C	A	0,999723	2021-01-06	United Kingdom
S_716_I	S	716	ERR5184355	23709	C	T	0,999861	2021-01-06	United Kingdom
S_982_A	S	982	ERR5184355	24506	T	G	1	2021-01-06	United Kingdom
S_1118_H	S	1118	ERR5184355	24914	G	C	0,99975	2021-01-06	United Kingdom
S_1214_G	S	1214	ERR5184355	25202	T	G	0,089725	2021-01-06	United Kingdom
ORF8_27_*	ORF8	27	ERR5184355	27972	C	T	0,999885	2021-01-06	United Kingdom
ORF8_52_I	ORF8	52	ERR5184355	28048	G	T	0,999887	2021-01-06	United Kingdom
ORF8_73_C	ORF8	73	ERR5184355	28111	A	G	0,999594	2021-01-06	United Kingdom
N_3_H	N	3	ERR5184355	28280	G	C	0,999848	2021-01-06	United Kingdom
N_3_V	N	3	ERR5184355	28281	A	T	0,999694	2021-01-06	United Kingdom
N_3_E	N	3	ERR5184355	28282	T	A	1	2021-01-06	United Kingdom
N_203_K	N	203	ERR5184355	28881	G	A	0,998455	2021-01-06	United Kingdom
N_204_R	N	204	ERR5184355	28883	G	C	0,999787	2021-01-06	United Kingdom
N_235_F	N	235	ERR5184355	28977	C	T	0,999545	2021-01-06	United Kingdom
ORF1ab_1001_I	ORF1ab	1001	ERR5184356	3267	C	T	0,99985	2021-01-05	United Kingdom
ORF1ab_1708_D	ORF1ab	1708	ERR5184356	5388	C	A	0,999809	2021-01-05	United Kingdom
ORF1ab_2230_T	ORF1ab	2230	ERR5184356	6954	T	C	0,999445	2021-01-05	United Kingdom
ORF1ab_3674_NA	ORF1ab	3674	ERR5184356	11287	G	-TCTGGTTTT	0,997121	2021-01-05	United Kingdom
ORF1ab_4031_I	ORF1ab	4031	ERR5184356	12357	C	T	0,999759	2021-01-05	United Kingdom
ORF1ab_4159_I	ORF1ab	4159	ERR5184356	12741	C	T	0,999487	2021-01-05	United Kingdom
ORF1ab_314_L	ORF1ab	314	ERR5184356	14408	C	T	0,998325	2021-01-05	United Kingdom
S_68_NA	S	68	ERR5184356	21764	A	-TACATG	0,996255	2021-01-05	United Kingdom
S_143_NA	S	143	ERR5184356	21990	T	-TTA	0,998363	2021-01-05	United Kingdom
S_501_Y	S	501	ERR5184356	23063	A	T	0,998578	2021-01-05	United Kingdom
S_570_D	S	570	ERR5184356	23271	C	A	0,999324	2021-01-05	United Kingdom
S_614_G	S	614	ERR5184356	23403	A	G	1	2021-01-05	United Kingdom
S_681_H	S	681	ERR5184356	23604	C	A	0,999736	2021-01-05	United Kingdom
S_716_I	S	716	ERR5184356	23709	C	T	0,999618	2021-01-05	United Kingdom
S_982_A	S	982	ERR5184356	24506	T	G	0,99981	2021-01-05	United Kingdom
S_1118_H	S	1118	ERR5184356	24914	G	C	0,999869	2021-01-05	United Kingdom
S_1214_G	S	1214	ERR5184356	25202	T	G	0,116598	2021-01-05	United Kingdom
ORF8_27_*	ORF8	27	ERR5184356	27972	C	T	0,999614	2021-01-05	United Kingdom
ORF8_52_I	ORF8	52	ERR5184356	28048	G	T	1	2021-01-05	United Kingdom
ORF8_68_*	ORF8	68	ERR5184356	28095	A	T	0,999802	2021-01-05	United Kingdom
ORF8_73_C	ORF8	73	ERR5184356	28111	A	G	0,99973	2021-01-05	United Kingdom
N_3_H	N	3	ERR5184356	28280	G	C	0,999637	2021-01-05	United Kingdom
N_3_V	N	3	ERR5184356	28281	A	T	0,999818	2021-01-05	United Kingdom
N_3_E	N	3	ERR5184356	28282	T	A	0,999818	2021-01-05	United Kingdom
N_195_I	N	195	ERR5184356	28857	G	T	0,99945	2021-01-05	United Kingdom
N_200_C	N	200	ERR5184356	28871	G	T	1	2021-01-05	United Kingdom
N_203_K	N	203	ERR5184356	28881	G	A	0,993053	2021-01-05	United Kingdom
N_204_R	N	204	ERR5184356	28883	G	C	1	2021-01-05	United Kingdom
N_235_F	N	235	ERR5184356	28977	C	T	1	2021-01-05	United Kingdom
ORF1ab_566_V	ORF1ab	566	ERR5184357	1962	C	T	0,999374	2021-01-06	United Kingdom
ORF1ab_1047_G	ORF1ab	1047	ERR5184357	3405	A	G	0,999613	2021-01-06	United Kingdom
ORF1ab_314_L	ORF1ab	314	ERR5184357	14408	C	T	0,999605	2021-01-06	United Kingdom
ORF1ab_730_I	ORF1ab	730	ERR5184357	15656	C	T	0,0945491	2021-01-06	United Kingdom
S_3_NA	S	3	ERR5184357	21569	G	+T	0,124233	2021-01-06	United Kingdom
S_4_NA	S	4	ERR5184357	21574	T	-C	0,0558919	2021-01-06	United Kingdom
S_5_F	S	5	ERR5184357	21575	C	T	0,998969	2021-01-06	United Kingdom
S_6_F	S	6	ERR5184357	21578	G	T	0,909657	2021-01-06	United Kingdom
S_6_L	S	6	ERR5184357	21578	G	C	0,0903427	2021-01-06	United Kingdom
S_18_F	S	18	ERR5184357	21614	C	T	1	2021-01-06	United Kingdom
S_222_V	S	222	ERR5184357	22227	C	T	0,999243	2021-01-06	United Kingdom
S_384_T	S	384	ERR5184357	22712	C	A	0,0691561	2021-01-06	United Kingdom
S_614_G	S	614	ERR5184357	23403	A	G	0,999876	2021-01-06	United Kingdom
S_1214_G	S	1214	ERR5184357	25202	T	G	0,205761	2021-01-06	United Kingdom
ORF3a_93_Y	ORF3a	93	ERR5184357	25669	C	T	0,984835	2021-01-06	United Kingdom
N_220_V	N	220	ERR5184357	28932	C	T	1	2021-01-06	United Kingdom
ORF10_30_L	ORF10	30	ERR5184357	29645	G	T	0,999751	2021-01-06	United Kingdom
ORF1ab_1001_I	ORF1ab	1001	ERR5184358	3267	C	T	0,9997	2021-01-05	United Kingdom
ORF1ab_1314_V	ORF1ab	1314	ERR5184358	4206	C	T	0,999741	2021-01-05	United Kingdom
ORF1ab_1708_D	ORF1ab	1708	ERR5184358	5388	C	A	0,999617	2021-01-05	United Kingdom
ORF1ab_2230_T	ORF1ab	2230	ERR5184358	6954	T	C	0,999606	2021-01-05	United Kingdom
ORF1ab_3674_NA	ORF1ab	3674	ERR5184358	11287	G	-TCTGGTTTT	0,998261	2021-01-05	United Kingdom
ORF1ab_314_L	ORF1ab	314	ERR5184358	14408	C	T	0,998965	2021-01-05	United Kingdom
ORF1ab_2067_Y	ORF1ab	2067	ERR5184358	19666	G	T	1	2021-01-05	United Kingdom
ORF1ab_2594_A	ORF1ab	2594	ERR5184358	21248	T	C	0,0881905	2021-01-05	United Kingdom
S_68_NA	S	68	ERR5184358	21764	A	-TACATG	0,996684	2021-01-05	United Kingdom
S_143_NA	S	143	ERR5184358	21990	T	-TTA	0,999045	2021-01-05	United Kingdom
S_501_Y	S	501	ERR5184358	23063	A	T	0,999249	2021-01-05	United Kingdom
S_570_D	S	570	ERR5184358	23271	C	A	1	2021-01-05	United Kingdom
S_614_G	S	614	ERR5184358	23403	A	G	0,999821	2021-01-05	United Kingdom
S_681_H	S	681	ERR5184358	23604	C	A	1	2021-01-05	United Kingdom
S_716_I	S	716	ERR5184358	23709	C	T	0,99966	2021-01-05	United Kingdom
S_982_A	S	982	ERR5184358	24506	T	G	0,999142	2021-01-05	United Kingdom
S_1118_H	S	1118	ERR5184358	24914	G	C	0,99995	2021-01-05	United Kingdom
S_1214_G	S	1214	ERR5184358	25202	T	G	0,0808081	2021-01-05	United Kingdom
ORF8_27_*	ORF8	27	ERR5184358	27972	C	T	0,999921	2021-01-05	United Kingdom
ORF8_52_I	ORF8	52	ERR5184358	28048	G	T	1	2021-01-05	United Kingdom
ORF8_73_C	ORF8	73	ERR5184358	28111	A	G	0,999736	2021-01-05	United Kingdom
N_3_H	N	3	ERR5184358	28280	G	C	1	2021-01-05	United Kingdom
N_3_V	N	3	ERR5184358	28281	A	T	0,999668	2021-01-05	United Kingdom
N_3_E	N	3	ERR5184358	28282	T	A	0,999834	2021-01-05	United Kingdom
N_203_K	N	203	ERR5184358	28881	G	A	0,998015	2021-01-05	United Kingdom
N_204_R	N	204	ERR5184358	28883	G	C	1	2021-01-05	United Kingdom
N_235_F	N	235	ERR5184358	28977	C	T	0,99977	2021-01-05	United Kingdom
ORF1ab_730_F	ORF1ab	730	ERR5184359	2453	C	T	0,999701	2021-01-06	United Kingdom
ORF1ab_1001_I	ORF1ab	1001	ERR5184359	3267	C	T	0,99991	2021-01-06	United Kingdom
ORF1ab_1708_D	ORF1ab	1708	ERR5184359	5388	C	A	1	2021-01-06	United Kingdom
ORF1ab_2114_F	ORF1ab	2114	ERR5184359	6606	C	T	0,999877	2021-01-06	United Kingdom
ORF1ab_2230_T	ORF1ab	2230	ERR5184359	6954	T	C	0,999375	2021-01-06	United Kingdom
ORF1ab_3674_NA	ORF1ab	3674	ERR5184359	11287	G	-TCTGGTTTT	0,999203	2021-01-06	United Kingdom
ORF1ab_314_L	ORF1ab	314	ERR5184359	14408	C	T	1	2021-01-06	United Kingdom
ORF1ab_1555_I	ORF1ab	1555	ERR5184359	18131	C	T	0,99976	2021-01-06	United Kingdom
ORF1ab_1693_I	ORF1ab	1693	ERR5184359	18546	G	T	0,565779	2021-01-06	United Kingdom
S_68_NA	S	68	ERR5184359	21764	A	-TACATG	0,999064	2021-01-06	United Kingdom
S_143_NA	S	143	ERR5184359	21990	T	-TTA	0,998048	2021-01-06	United Kingdom
S_501_Y	S	501	ERR5184359	23063	A	T	1	2021-01-06	United Kingdom
S_570_D	S	570	ERR5184359	23271	C	A	0,999567	2021-01-06	United Kingdom
S_614_G	S	614	ERR5184359	23403	A	G	0,999832	2021-01-06	United Kingdom
S_681_H	S	681	ERR5184359	23604	C	A	0,999904	2021-01-06	United Kingdom
S_716_I	S	716	ERR5184359	23709	C	T	0,999905	2021-01-06	United Kingdom
S_982_A	S	982	ERR5184359	24506	T	G	1	2021-01-06	United Kingdom
S_1118_H	S	1118	ERR5184359	24914	G	C	1	2021-01-06	United Kingdom
S_1214_G	S	1214	ERR5184359	25202	T	G	0,13268	2021-01-06	United Kingdom
ORF8_27_*	ORF8	27	ERR5184359	27972	C	T	0,999517	2021-01-06	United Kingdom
ORF8_52_I	ORF8	52	ERR5184359	28048	G	T	1	2021-01-06	United Kingdom
ORF8_73_C	ORF8	73	ERR5184359	28111	A	G	0,998275	2021-01-06	United Kingdom
N_3_H	N	3	ERR5184359	28280	G	C	1	2021-01-06	United Kingdom
N_3_V	N	3	ERR5184359	28281	A	T	0,999619	2021-01-06	United Kingdom
N_3_E	N	3	ERR5184359	28282	T	A	0,999771	2021-01-06	United Kingdom
N_203_K	N	203	ERR5184359	28881	G	A	0,998341	2021-01-06	United Kingdom
N_204_R	N	204	ERR5184359	28883	G	C	0,999674	2021-01-06	United Kingdom
N_235_F	N	235	ERR5184359	28977	C	T	1	2021-01-06	United Kingdom
ORF1ab_1001_I	ORF1ab	1001	ERR5184360	3267	C	T	0,999844	2021-01-05	United Kingdom
ORF1ab_1708_D	ORF1ab	1708	ERR5184360	5388	C	A	1	2021-01-05	United Kingdom
ORF1ab_2230_T	ORF1ab	2230	ERR5184360	6954	T	C	0,999743	2021-01-05	United Kingdom
ORF1ab_3523_V	ORF1ab	3523	ERR5184360	10833	C	T	0,99927	2021-01-05	United Kingdom
ORF1ab_3674_NA	ORF1ab	3674	ERR5184360	11287	G	-TCTGGTTTT	0,997732	2021-01-05	United Kingdom
ORF1ab_314_L	ORF1ab	314	ERR5184360	14408	C	T	0,999303	2021-01-05	United Kingdom
S_68_NA	S	68	ERR5184360	21764	A	-TACATG	0,997711	2021-01-05	United Kingdom
S_143_NA	S	143	ERR5184360	21990	T	-TTA	0,998445	2021-01-05	United Kingdom
S_501_Y	S	501	ERR5184360	23063	A	T	0,999391	2021-01-05	United Kingdom
S_570_D	S	570	ERR5184360	23271	C	A	0,999818	2021-01-05	United Kingdom
S_614_G	S	614	ERR5184360	23403	A	G	1	2021-01-05	United Kingdom
S_681_H	S	681	ERR5184360	23604	C	A	0,999938	2021-01-05	United Kingdom
S_716_I	S	716	ERR5184360	23709	C	T	0,999817	2021-01-05	United Kingdom
S_982_A	S	982	ERR5184360	24506	T	G	0,999783	2021-01-05	United Kingdom
S_1118_H	S	1118	ERR5184360	24914	G	C	0,999889	2021-01-05	United Kingdom
S_1214_G	S	1214	ERR5184360	25202	T	G	0,136552	2021-01-05	United Kingdom
ORF8_27_*	ORF8	27	ERR5184360	27972	C	T	0,999332	2021-01-05	United Kingdom
ORF8_52_I	ORF8	52	ERR5184360	28048	G	T	0,999918	2021-01-05	United Kingdom
ORF8_73_C	ORF8	73	ERR5184360	28111	A	G	0,999777	2021-01-05	United Kingdom
N_3_H	N	3	ERR5184360	28280	G	C	0,999495	2021-01-05	United Kingdom
N_3_V	N	3	ERR5184360	28281	A	T	0,999325	2021-01-05	United Kingdom
N_3_E	N	3	ERR5184360	28282	T	A	0,998649	2021-01-05	United Kingdom
N_203_K	N	203	ERR5184360	28881	G	A	0,998072	2021-01-05	United Kingdom
N_204_R	N	204	ERR5184360	28883	G	C	1	2021-01-05	United Kingdom
N_235_F	N	235	ERR5184360	28977	C	T	1	2021-01-05	United Kingdom
ORF1ab_1001_I	ORF1ab	1001	ERR5184365	3267	C	T	0,999937	2021-01-06	United Kingdom
ORF1ab_1708_D	ORF1ab	1708	ERR5184365	5388	C	A	1	2021-01-06	United Kingdom
ORF1ab_2230_T	ORF1ab	2230	ERR5184365	6954	T	C	0,999937	2021-01-06	United Kingdom
ORF1ab_2780_L	ORF1ab	2780	ERR5184365	8603	T	C	1	2021-01-06	United Kingdom
ORF1ab_3674_NA	ORF1ab	3674	ERR5184365	11287	G	-TCTGGTTTT	0,999541	2021-01-06	United Kingdom
ORF1ab_170_C	ORF1ab	170	ERR5184365	13975	G	T	0,99972	2021-01-06	United Kingdom
ORF1ab_314_L	ORF1ab	314	ERR5184365	14408	C	T	0,999433	2021-01-06	United Kingdom
ORF1ab_1383_R	ORF1ab	1383	ERR5184365	17615	A	G	1	2021-01-06	United Kingdom
ORF1ab_1568_C	ORF1ab	1568	ERR5184365	18169	G	T	0,999431	2021-01-06	United Kingdom
S_68_NA	S	68	ERR5184365	21764	A	-TACATG	0,995569	2021-01-06	United Kingdom
S_143_NA	S	143	ERR5184365	21990	T	-TTA	0,999145	2021-01-06	United Kingdom
S_501_Y	S	501	ERR5184365	23063	A	T	0,999825	2021-01-06	United Kingdom
S_570_D	S	570	ERR5184365	23271	C	A	0,999804	2021-01-06	United Kingdom
S_614_G	S	614	ERR5184365	23403	A	G	0,99981	2021-01-06	United Kingdom
S_681_H	S	681	ERR5184365	23604	C	A	1	2021-01-06	United Kingdom
S_716_I	S	716	ERR5184365	23709	C	T	1	2021-01-06	United Kingdom
S_982_A	S	982	ERR5184365	24506	T	G	0,999906	2021-01-06	United Kingdom
S_1118_H	S	1118	ERR5184365	24914	G	C	0,999889	2021-01-06	United Kingdom
S_1214_G	S	1214	ERR5184365	25202	T	G	0,0828117	2021-01-06	United Kingdom
ORF3a_15_F	ORF3a	15	ERR5184365	25437	G	T	0,999945	2021-01-06	United Kingdom
ORF8_27_*	ORF8	27	ERR5184365	27972	C	T	1	2021-01-06	United Kingdom
ORF8_52_I	ORF8	52	ERR5184365	28048	G	T	0,99976	2021-01-06	United Kingdom
ORF8_73_C	ORF8	73	ERR5184365	28111	A	G	0,999496	2021-01-06	United Kingdom
N_3_H	N	3	ERR5184365	28280	G	C	0,999952	2021-01-06	United Kingdom
N_3_V	N	3	ERR5184365	28281	A	T	0,999856	2021-01-06	United Kingdom
N_3_E	N	3	ERR5184365	28282	T	A	0,999904	2021-01-06	United Kingdom
N_203_K	N	203	ERR5184365	28881	G	A	0,998843	2021-01-06	United Kingdom
N_204_R	N	204	ERR5184365	28883	G	C	0,999858	2021-01-06	United Kingdom
N_235_F	N	235	ERR5184365	28977	C	T	0,999707	2021-01-06	United Kingdom
N_383_S	N	383	ERR5184365	29420	C	T	0,999372	2021-01-06	United Kingdom
ORF1ab_144_Y	ORF1ab	144	ERR5184366	695	G	T	0,999778	2021-01-04	United Kingdom
ORF1ab_460_Y	ORF1ab	460	ERR5184366	1643	A	T	0,999852	2021-01-04	United Kingdom
ORF1ab_522_S	ORF1ab	522	ERR5184366	1830	A	G	1	2021-01-04	United Kingdom
ORF1ab_730_F	ORF1ab	730	ERR5184366	2453	C	T	0,181032	2021-01-04	United Kingdom
ORF1ab_1001_I	ORF1ab	1001	ERR5184366	3267	C	T	1	2021-01-04	United Kingdom
ORF1ab_1708_D	ORF1ab	1708	ERR5184366	5388	C	A	1	2021-01-04	United Kingdom
ORF1ab_2230_T	ORF1ab	2230	ERR5184366	6954	T	C	0,999857	2021-01-04	United Kingdom
ORF1ab_3674_NA	ORF1ab	3674	ERR5184366	11287	G	-TCTGGTTTT	0,997573	2021-01-04	United Kingdom
ORF1ab_314_L	ORF1ab	314	ERR5184366	14408	C	T	0,999871	2021-01-04	United Kingdom
S_68_NA	S	68	ERR5184366	21764	A	-TACATG	0,998691	2021-01-04	United Kingdom
S_143_NA	S	143	ERR5184366	21990	T	-TTA	0,998606	2021-01-04	United Kingdom
S_243_S	S	243	ERR5184366	22289	G	T	1	2021-01-04	United Kingdom
S_501_Y	S	501	ERR5184366	23063	A	T	0,999553	2021-01-04	United Kingdom
S_570_D	S	570	ERR5184366	23271	C	A	0,999762	2021-01-04	United Kingdom
S_614_G	S	614	ERR5184366	23403	A	G	0,999884	2021-01-04	United Kingdom
S_681_H	S	681	ERR5184366	23604	C	A	0,999799	2021-01-04	United Kingdom
S_716_I	S	716	ERR5184366	23709	C	T	0,9997	2021-01-04	United Kingdom
S_982_A	S	982	ERR5184366	24506	T	G	1	2021-01-04	United Kingdom
S_1118_H	S	1118	ERR5184366	24914	G	C	1	2021-01-04	United Kingdom
S_1214_G	S	1214	ERR5184366	25202	T	G	0,151271	2021-01-04	United Kingdom
ORF3a_240_L	ORF3a	240	ERR5184366	26111	C	T	0,516797	2021-01-04	United Kingdom
ORF8_27_*	ORF8	27	ERR5184366	27972	C	T	0,999225	2021-01-04	United Kingdom
ORF8_52_I	ORF8	52	ERR5184366	28048	G	T	0,999811	2021-01-04	United Kingdom
ORF8_68_*	ORF8	68	ERR5184366	28095	A	T	0,99925	2021-01-04	United Kingdom
ORF8_73_C	ORF8	73	ERR5184366	28111	A	G	0,999836	2021-01-04	United Kingdom
ORF8_118_V	ORF8	118	ERR5184366	28245	T	G	0,999921	2021-01-04	United Kingdom
ORF8_119_NA	ORF8	119	ERR5184366	28250	T	+CTG	0,99333	2021-01-04	United Kingdom
ORF8_120_NA	ORF8	120	ERR5184366	28253	C	-A	0,997638	2021-01-04	United Kingdom
N_3_H	N	3	ERR5184366	28280	G	C	0,9998	2021-01-04	United Kingdom
N_3_V	N	3	ERR5184366	28281	A	T	0,999733	2021-01-04	United Kingdom
N_3_E	N	3	ERR5184366	28282	T	A	0,999397	2021-01-04	United Kingdom
N_203_K	N	203	ERR5184366	28881	G	A	0,99756	2021-01-04	United Kingdom
N_204_R	N	204	ERR5184366	28883	G	C	0,999659	2021-01-04	United Kingdom
N_235_F	N	235	ERR5184366	28977	C	T	0,999421	2021-01-04	United Kingdom
ORF1ab_20_NA	ORF1ab	20	ERR5184368	323	G	+T	0,0816327	2021-01-04	United Kingdom
ORF1ab_240_C	ORF1ab	240	ERR5184368	985	G	C	0,129326	2021-01-04	United Kingdom
ORF1ab_372_NA	ORF1ab	372	ERR5184368	1380	C	-ATG	0,0639877	2021-01-04	United Kingdom
ORF1ab_880_NA	ORF1ab	880	ERR5184368	2904	T	-A	0,0661578	2021-01-04	United Kingdom
ORF1ab_1224_H	ORF1ab	1224	ERR5184368	3937	G	C	0,0512821	2021-01-04	United Kingdom
ORF1ab_1754_NA	ORF1ab	1754	ERR5184368	5526	C	-TTG	0,117117	2021-01-04	United Kingdom
ORF1ab_2052_NA	ORF1ab	2052	ERR5184368	6420	T	-G	0,0593131	2021-01-04	United Kingdom
ORF1ab_2221_S	ORF1ab	2221	ERR5184368	6926	C	T	0,0833974	2021-01-04	United Kingdom
ORF1ab_2486_L	ORF1ab	2486	ERR5184368	7722	A	T	0,051091	2021-01-04	United Kingdom
ORF1ab_2823_NA	ORF1ab	2823	ERR5184368	8733	C	-AG	0,0718232	2021-01-04	United Kingdom
ORF1ab_2856_S	ORF1ab	2856	ERR5184368	8831	G	T	0,0748603	2021-01-04	United Kingdom
ORF1ab_3861_N	ORF1ab	3861	ERR5184368	11848	A	C	0,0633725	2021-01-04	United Kingdom
ORF1ab_314_L	ORF1ab	314	ERR5184368	14408	C	T	0,999329	2021-01-04	United Kingdom
ORF1ab_837_Y	ORF1ab	837	ERR5184368	15976	G	T	0,120998	2021-01-04	United Kingdom
ORF1ab_1943_F	ORF1ab	1943	ERR5184368	19296	G	C	0,0506329	2021-01-04	United Kingdom
S_222_V	S	222	ERR5184368	22227	C	T	1	2021-01-04	United Kingdom
S_262_S	S	262	ERR5184368	22346	G	T	0,999637	2021-01-04	United Kingdom
S_614_G	S	614	ERR5184368	23403	A	G	0,999926	2021-01-04	United Kingdom
S_920_NA	S	920	ERR5184368	24320	C	-A	0,0646193	2021-01-04	United Kingdom
S_1214_G	S	1214	ERR5184368	25202	T	G	0,133379	2021-01-04	United Kingdom
S_1245_N	S	1245	ERR5184368	25297	G	C	0,0502634	2021-01-04	United Kingdom
N_220_V	N	220	ERR5184368	28932	C	T	0,999678	2021-01-04	United Kingdom
N_383_S	N	383	ERR5184368	29420	C	T	1	2021-01-04	United Kingdom
ORF10_30_L	ORF10	30	ERR5184368	29645	G	T	1	2021-01-04	United Kingdom
ORF1ab_538_L	ORF1ab	538	ERR5184370	1878	C	T	0,999473	2021-01-06	United Kingdom
ORF1ab_1692_S	ORF1ab	1692	ERR5184370	5339	C	T	1	2021-01-06	United Kingdom
ORF1ab_3087_I	ORF1ab	3087	ERR5184370	9526	G	T	0,999752	2021-01-06	United Kingdom
ORF1ab_3603_NA	ORF1ab	3603	ERR5184370	11074	C	+T	0,0816461	2021-01-06	United Kingdom
ORF1ab_3606_NA	ORF1ab	3606	ERR5184370	11082	T	-G	0,160037	2021-01-06	United Kingdom
ORF1ab_3606_F	ORF1ab	3606	ERR5184370	11083	G	T	1	2021-01-06	United Kingdom
ORF1ab_176_S	ORF1ab	176	ERR5184370	13993	G	T	0,99983	2021-01-06	United Kingdom
ORF1ab_314_L	ORF1ab	314	ERR5184370	14408	C	T	0,999617	2021-01-06	United Kingdom
ORF1ab_517_V	ORF1ab	517	ERR5184370	15017	C	T	0,999811	2021-01-06	United Kingdom
ORF1ab_767_L	ORF1ab	767	ERR5184370	15766	G	T	0,999777	2021-01-06	United Kingdom
ORF1ab_1141_R	ORF1ab	1141	ERR5184370	16889	A	G	0,999424	2021-01-06	United Kingdom
ORF1ab_1184_D	ORF1ab	1184	ERR5184370	17019	G	T	0,999711	2021-01-06	United Kingdom
ORF1ab_1271_L	ORF1ab	1271	ERR5184370	17278	G	T	0,999318	2021-01-06	United Kingdom
ORF1ab_2281_C	ORF1ab	2281	ERR5184370	20309	A	G	0,137452	2021-01-06	United Kingdom
S_477_N	S	477	ERR5184370	22992	G	A	0,99966	2021-01-06	United Kingdom
S_614_G	S	614	ERR5184370	23403	A	G	0,999643	2021-01-06	United Kingdom
S_1214_G	S	1214	ERR5184370	25202	T	G	0,149834	2021-01-06	United Kingdom
ORF3a_57_H	ORF3a	57	ERR5184370	25563	G	T	0,999598	2021-01-06	United Kingdom
ORF7a_6_L	ORF7a	6	ERR5184370	27409	T	C	0,999821	2021-01-06	United Kingdom
ORF7a_62_NA	ORF7a	62	ERR5184370	27578	A	-ATTTGCTTTTGCTTGTCCTGACGGCGTAAAACACGTCTATCAGTT	0,994336	2021-01-06	United Kingdom
N_234_I	N	234	ERR5184370	28975	G	C	1	2021-01-06	United Kingdom
N_376_T	N	376	ERR5184370	29399	G	A	1	2021-01-06	United Kingdom
N_380_L	N	380	ERR5184370	29412	A	T	0,999205	2021-01-06	United Kingdom
N_385_K	N	385	ERR5184370	29427	G	A	1	2021-01-06	United Kingdom
ORF1ab_1983_NA	ORF1ab	1983	ERR5184373	6214	T	-A	0,0790306	2021-01-05	United Kingdom
ORF1ab_2058_*	ORF1ab	2058	ERR5184373	6437	C	T	0,0787802	2021-01-05	United Kingdom
ORF1ab_2273_F	ORF1ab	2273	ERR5184373	7083	C	T	1	2021-01-05	United Kingdom
ORF1ab_2781_P	ORF1ab	2781	ERR5184373	8607	T	C	0,0753425	2021-01-05	United Kingdom
ORF1ab_2969_P	ORF1ab	2969	ERR5184373	9171	T	C	0,086514	2021-01-05	United Kingdom
ORF1ab_2970_*	ORF1ab	2970	ERR5184373	9173	G	T	0,0760095	2021-01-05	United Kingdom
ORF1ab_3603_NA	ORF1ab	3603	ERR5184373	11074	C	+T	0,0591581	2021-01-05	United Kingdom
ORF1ab_3711_F	ORF1ab	3711	ERR5184373	11396	C	T	1	2021-01-05	United Kingdom
ORF1ab_314_L	ORF1ab	314	ERR5184373	14408	C	T	1	2021-01-05	United Kingdom
ORF1ab_2156_I	ORF1ab	2156	ERR5184373	19934	C	T	0,0650407	2021-01-05	United Kingdom
S_18_F	S	18	ERR5184373	21614	C	T	1	2021-01-05	United Kingdom
S_222_V	S	222	ERR5184373	22227	C	T	1	2021-01-05	United Kingdom
S_614_G	S	614	ERR5184373	23403	A	G	1	2021-01-05	United Kingdom
S_1085_V	S	1085	ERR5184373	24816	G	T	1	2021-01-05	United Kingdom
S_1214_G	S	1214	ERR5184373	25202	T	G	0,159509	2021-01-05	United Kingdom
ORF3a_49_V	ORF3a	49	ERR5184373	25538	G	T	0,0676873	2021-01-05	United Kingdom
N_199_S	N	199	ERR5184373	28868	C	T	0,066474	2021-01-05	United Kingdom
N_220_V	N	220	ERR5184373	28932	C	T	1	2021-01-05	United Kingdom
ORF10_30_L	ORF10	30	ERR5184373	29645	G	T	1	2021-01-05	United Kingdom
ORF1ab_144_Y	ORF1ab	144	ERR5184374	695	G	T	0,999881	2021-01-05	United Kingdom
ORF1ab_372_V	ORF1ab	372	ERR5184374	1380	C	T	0,999786	2021-01-05	United Kingdom
ORF1ab_460_Y	ORF1ab	460	ERR5184374	1643	A	T	0,999635	2021-01-05	United Kingdom
ORF1ab_1001_I	ORF1ab	1001	ERR5184374	3267	C	T	1	2021-01-05	United Kingdom
ORF1ab_1708_D	ORF1ab	1708	ERR5184374	5388	C	A	1	2021-01-05	United Kingdom
ORF1ab_2230_T	ORF1ab	2230	ERR5184374	6954	T	C	0,999562	2021-01-05	United Kingdom
ORF1ab_3644_F	ORF1ab	3644	ERR5184374	11195	C	T	0,999572	2021-01-05	United Kingdom
ORF1ab_3674_NA	ORF1ab	3674	ERR5184374	11287	G	-TCTGGTTTT	0,999204	2021-01-05	United Kingdom
ORF1ab_314_L	ORF1ab	314	ERR5184374	14408	C	T	0,998812	2021-01-05	United Kingdom
S_68_NA	S	68	ERR5184374	21764	A	-TACATG	0,997486	2021-01-05	United Kingdom
S_143_NA	S	143	ERR5184374	21990	T	-TTA	0,998219	2021-01-05	United Kingdom
S_501_Y	S	501	ERR5184374	23063	A	T	0,998752	2021-01-05	United Kingdom
S_570_D	S	570	ERR5184374	23271	C	A	0,999312	2021-01-05	United Kingdom
S_614_G	S	614	ERR5184374	23403	A	G	0,999667	2021-01-05	United Kingdom
S_681_H	S	681	ERR5184374	23604	C	A	0,999925	2021-01-05	United Kingdom
S_716_I	S	716	ERR5184374	23709	C	T	0,999705	2021-01-05	United Kingdom
S_982_A	S	982	ERR5184374	24506	T	G	0,999825	2021-01-05	United Kingdom
S_1118_H	S	1118	ERR5184374	24914	G	C	0,999859	2021-01-05	United Kingdom
S_1214_G	S	1214	ERR5184374	25202	T	G	0,138629	2021-01-05	United Kingdom
S_1263_L	S	1263	ERR5184374	25350	C	T	0,999942	2021-01-05	United Kingdom
ORF8_27_*	ORF8	27	ERR5184374	27972	C	T	0,999195	2021-01-05	United Kingdom
ORF8_52_I	ORF8	52	ERR5184374	28048	G	T	0,999796	2021-01-05	United Kingdom
ORF8_68_*	ORF8	68	ERR5184374	28095	A	T	0,999603	2021-01-05	United Kingdom
ORF8_73_C	ORF8	73	ERR5184374	28111	A	G	0,99987	2021-01-05	United Kingdom
ORF8_118_V	ORF8	118	ERR5184374	28245	T	G	0,999607	2021-01-05	United Kingdom
ORF8_119_NA	ORF8	119	ERR5184374	28250	T	+CTG	0,994928	2021-01-05	United Kingdom
ORF8_120_NA	ORF8	120	ERR5184374	28253	C	-A	0,99902	2021-01-05	United Kingdom
N_3_H	N	3	ERR5184374	28280	G	C	1	2021-01-05	United Kingdom
N_3_V	N	3	ERR5184374	28281	A	T	0,99982	2021-01-05	United Kingdom
N_3_E	N	3	ERR5184374	28282	T	A	0,99982	2021-01-05	United Kingdom
N_203_K	N	203	ERR5184374	28881	G	A	0,994138	2021-01-05	United Kingdom
N_204_R	N	204	ERR5184374	28883	G	C	1	2021-01-05	United Kingdom
N_235_F	N	235	ERR5184374	28977	C	T	0,999167	2021-01-05	United Kingdom
ORF1ab_85_NA	ORF1ab	85	ERR5184376	518	A	-TGGTT	0,260933	2021-01-05	United Kingdom
ORF1ab_3420_I	ORF1ab	3420	ERR5184376	10523	G	A	0,999483	2021-01-05	United Kingdom
ORF1ab_314_L	ORF1ab	314	ERR5184376	14408	C	T	0,999192	2021-01-05	United Kingdom
ORF1ab_1226_L	ORF1ab	1226	ERR5184376	17144	G	T	1	2021-01-05	United Kingdom
ORF1ab_1250_V	ORF1ab	1250	ERR5184376	17215	A	G	0,999731	2021-01-05	United Kingdom
S_222_V	S	222	ERR5184376	22227	C	T	1	2021-01-05	United Kingdom
S_614_G	S	614	ERR5184376	23403	A	G	1	2021-01-05	United Kingdom
N_7_K	N	7	ERR5184376	28292	C	A	0,999227	2021-01-05	United Kingdom
N_13_T	N	13	ERR5184376	28310	C	A	0,999287	2021-01-05	United Kingdom
N_220_V	N	220	ERR5184376	28932	C	T	0,999587	2021-01-05	United Kingdom
ORF10_30_L	ORF10	30	ERR5184376	29645	G	T	1	2021-01-05	United Kingdom
ORF1ab_455_K	ORF1ab	455	ERR5184378	1628	C	A	0,99986	2021-01-05	United Kingdom
ORF1ab_3468_V	ORF1ab	3468	ERR5184378	10667	T	G	0,998725	2021-01-05	United Kingdom
ORF1ab_3930_F	ORF1ab	3930	ERR5184378	12053	C	T	0,999614	2021-01-05	United Kingdom
ORF1ab_314_L	ORF1ab	314	ERR5184378	14408	C	T	0,999903	2021-01-05	United Kingdom
S_484_K	S	484	ERR5184378	23012	G	A	0,999409	2021-01-05	United Kingdom
S_614_G	S	614	ERR5184378	23403	A	G	0,999878	2021-01-05	United Kingdom
S_1176_F	S	1176	ERR5184378	25088	G	T	0,999674	2021-01-05	United Kingdom
S_1214_G	S	1214	ERR5184378	25202	T	G	0,155502	2021-01-05	United Kingdom
ORF3a_74_C	ORF3a	74	ERR5184378	25613	C	G	0,999209	2021-01-05	United Kingdom
N_119_S	N	119	ERR5184378	28628	G	T	0,999895	2021-01-05	United Kingdom
N_203_K	N	203	ERR5184378	28881	G	A	0,999102	2021-01-05	United Kingdom
N_204_R	N	204	ERR5184378	28883	G	C	0,999825	2021-01-05	United Kingdom
N_234_I	N	234	ERR5184378	28975	G	T	0,999393	2021-01-05	United Kingdom
ORF1ab_1001_I	ORF1ab	1001	ERR5184381	3267	C	T	1	2021-01-05	United Kingdom
ORF1ab_1708_D	ORF1ab	1708	ERR5184381	5388	C	A	0,999856	2021-01-05	United Kingdom
ORF1ab_2230_T	ORF1ab	2230	ERR5184381	6954	T	C	0,999726	2021-01-05	United Kingdom
ORF1ab_3578_D	ORF1ab	3578	ERR5184381	10998	G	A	0,531521	2021-01-05	United Kingdom
ORF1ab_3674_NA	ORF1ab	3674	ERR5184381	11287	G	-TCTGGTTTT	0,998668	2021-01-05	United Kingdom
ORF1ab_4031_I	ORF1ab	4031	ERR5184381	12357	C	T	1	2021-01-05	United Kingdom
ORF1ab_314_L	ORF1ab	314	ERR5184381	14408	C	T	0,99935	2021-01-05	United Kingdom
S_68_NA	S	68	ERR5184381	21764	A	-TACATG	0,997015	2021-01-05	United Kingdom
S_143_NA	S	143	ERR5184381	21990	T	-TTA	0,997903	2021-01-05	United Kingdom
S_501_Y	S	501	ERR5184381	23063	A	T	0,999209	2021-01-05	United Kingdom
S_570_D	S	570	ERR5184381	23271	C	A	1	2021-01-05	United Kingdom
S_614_G	S	614	ERR5184381	23403	A	G	1	2021-01-05	United Kingdom
S_681_H	S	681	ERR5184381	23604	C	A	0,999844	2021-01-05	United Kingdom
S_716_I	S	716	ERR5184381	23709	C	T	0,999797	2021-01-05	United Kingdom
S_982_A	S	982	ERR5184381	24506	T	G	1	2021-01-05	United Kingdom
S_1118_H	S	1118	ERR5184381	24914	G	C	0,999696	2021-01-05	United Kingdom
S_1214_G	S	1214	ERR5184381	25202	T	G	0,12782	2021-01-05	United Kingdom
ORF8_27_*	ORF8	27	ERR5184381	27972	C	T	0,999088	2021-01-05	United Kingdom
ORF8_52_I	ORF8	52	ERR5184381	28048	G	T	1	2021-01-05	United Kingdom
ORF8_68_*	ORF8	68	ERR5184381	28095	A	T	0,999721	2021-01-05	United Kingdom
ORF8_73_C	ORF8	73	ERR5184381	28111	A	G	0,999879	2021-01-05	United Kingdom
N_3_H	N	3	ERR5184381	28280	G	C	0,998747	2021-01-05	United Kingdom
N_3_V	N	3	ERR5184381	28281	A	T	0,999161	2021-01-05	United Kingdom
N_3_E	N	3	ERR5184381	28282	T	A	0,998741	2021-01-05	United Kingdom
N_200_C	N	200	ERR5184381	28871	G	T	0,998834	2021-01-05	United Kingdom
N_203_K	N	203	ERR5184381	28881	G	A	0,994044	2021-01-05	United Kingdom
N_204_R	N	204	ERR5184381	28883	G	C	1	2021-01-05	United Kingdom
N_235_F	N	235	ERR5184381	28977	C	T	1	2021-01-05	United Kingdom
ORF1ab_1481_Y	ORF1ab	1481	ERR5184386	4706	G	T	1	2021-01-04	United Kingdom
ORF1ab_3353_R	ORF1ab	3353	ERR5184386	10323	A	G	0,999902	2021-01-04	United Kingdom
ORF1ab_3839_R	ORF1ab	3839	ERR5184386	11781	A	G	0,999642	2021-01-04	United Kingdom
ORF1ab_314_L	ORF1ab	314	ERR5184386	14408	C	T	0,999731	2021-01-04	United Kingdom
S_222_V	S	222	ERR5184386	22227	C	T	0,999727	2021-01-04	United Kingdom
S_553_I	S	553	ERR5184386	23220	C	T	1	2021-01-04	United Kingdom
S_614_G	S	614	ERR5184386	23403	A	G	0,999672	2021-01-04	United Kingdom
S_1214_G	S	1214	ERR5184386	25202	T	G	0,168081	2021-01-04	United Kingdom
N_220_V	N	220	ERR5184386	28932	C	T	1	2021-01-04	United Kingdom
N_359_S	N	359	ERR5184386	29348	G	T	0,999816	2021-01-04	United Kingdom
ORF10_30_L	ORF10	30	ERR5184386	29645	G	T	0,999611	2021-01-04	United Kingdom
ORF1ab_1001_I	ORF1ab	1001	ERR5184388	3267	C	T	0,999788	2021-01-06	United Kingdom
ORF1ab_1708_D	ORF1ab	1708	ERR5184388	5388	C	A	1	2021-01-06	United Kingdom
ORF1ab_2230_T	ORF1ab	2230	ERR5184388	6954	T	C	0,999912	2021-01-06	United Kingdom
ORF1ab_3674_NA	ORF1ab	3674	ERR5184388	11287	G	-TCTGGTTTT	0,998318	2021-01-06	United Kingdom
ORF1ab_4116_T	ORF1ab	4116	ERR5184388	12612	T	C	0,99902	2021-01-06	United Kingdom
ORF1ab_314_L	ORF1ab	314	ERR5184388	14408	C	T	0,999648	2021-01-06	United Kingdom
S_68_NA	S	68	ERR5184388	21764	A	-TACATG	0,997759	2021-01-06	United Kingdom
S_143_NA	S	143	ERR5184388	21990	T	-TTA	0,998046	2021-01-06	United Kingdom
S_501_Y	S	501	ERR5184388	23063	A	T	0,99968	2021-01-06	United Kingdom
S_570_D	S	570	ERR5184388	23271	C	A	0,999879	2021-01-06	United Kingdom
S_614_G	S	614	ERR5184388	23403	A	G	0,999766	2021-01-06	United Kingdom
S_681_H	S	681	ERR5184388	23604	C	A	0,999785	2021-01-06	United Kingdom
S_716_I	S	716	ERR5184388	23709	C	T	0,999719	2021-01-06	United Kingdom
S_982_A	S	982	ERR5184388	24506	T	G	0,99986	2021-01-06	United Kingdom
S_1118_H	S	1118	ERR5184388	24914	G	C	0,999879	2021-01-06	United Kingdom
S_1214_G	S	1214	ERR5184388	25202	T	G	0,15213	2021-01-06	United Kingdom
ORF8_27_*	ORF8	27	ERR5184388	27972	C	T	0,999802	2021-01-06	United Kingdom
ORF8_52_I	ORF8	52	ERR5184388	28048	G	T	1	2021-01-06	United Kingdom
ORF8_73_C	ORF8	73	ERR5184388	28111	A	G	0,999886	2021-01-06	United Kingdom
N_3_H	N	3	ERR5184388	28280	G	C	0,999881	2021-01-06	United Kingdom
N_3_V	N	3	ERR5184388	28281	A	T	0,999881	2021-01-06	United Kingdom
N_3_E	N	3	ERR5184388	28282	T	A	0,999642	2021-01-06	United Kingdom
N_203_K	N	203	ERR5184388	28881	G	A	0,996471	2021-01-06	United Kingdom
N_204_R	N	204	ERR5184388	28883	G	C	0,999554	2021-01-06	United Kingdom
N_235_F	N	235	ERR5184388	28977	C	T	0,999365	2021-01-06	United Kingdom
ORF1ab_1001_I	ORF1ab	1001	ERR5184389	3267	C	T	0,999888	2021-01-06	United Kingdom
ORF1ab_1708_D	ORF1ab	1708	ERR5184389	5388	C	A	1	2021-01-06	United Kingdom
ORF1ab_2230_T	ORF1ab	2230	ERR5184389	6954	T	C	0,999784	2021-01-06	United Kingdom
ORF1ab_3674_NA	ORF1ab	3674	ERR5184389	11287	G	-TCTGGTTTT	0,998351	2021-01-06	United Kingdom
ORF1ab_314_L	ORF1ab	314	ERR5184389	14408	C	T	0,999773	2021-01-06	United Kingdom
S_18_F	S	18	ERR5184389	21614	C	T	0,999898	2021-01-06	United Kingdom
S_68_NA	S	68	ERR5184389	21764	A	-TACATG	0,996681	2021-01-06	United Kingdom
S_143_NA	S	143	ERR5184389	21990	T	-TTA	0,998452	2021-01-06	United Kingdom
S_501_Y	S	501	ERR5184389	23063	A	T	0,999922	2021-01-06	United Kingdom
S_570_D	S	570	ERR5184389	23271	C	A	0,999894	2021-01-06	United Kingdom
S_614_G	S	614	ERR5184389	23403	A	G	0,999792	2021-01-06	United Kingdom
S_681_H	S	681	ERR5184389	23604	C	A	1	2021-01-06	United Kingdom
S_716_I	S	716	ERR5184389	23709	C	T	0,999919	2021-01-06	United Kingdom
S_982_A	S	982	ERR5184389	24506	T	G	1	2021-01-06	United Kingdom
S_1118_H	S	1118	ERR5184389	24914	G	C	0,999938	2021-01-06	United Kingdom
S_1214_G	S	1214	ERR5184389	25202	T	G	0,0804388	2021-01-06	United Kingdom
ORF7a_4_NA	ORF7a	4	ERR5184389	27404	T	-TCTTTTCTTGGCACTGATAACACTCGCTACTTGTGAGCTTTATCACTACCAAGAGTG	0,997723	2021-01-06	United Kingdom
ORF8_27_*	ORF8	27	ERR5184389	27972	C	T	0,999354	2021-01-06	United Kingdom
ORF8_52_I	ORF8	52	ERR5184389	28048	G	T	0,999749	2021-01-06	United Kingdom
ORF8_73_C	ORF8	73	ERR5184389	28111	A	G	0,999813	2021-01-06	United Kingdom
N_3_H	N	3	ERR5184389	28280	G	C	1	2021-01-06	United Kingdom
N_3_V	N	3	ERR5184389	28281	A	T	0,999894	2021-01-06	United Kingdom
N_3_E	N	3	ERR5184389	28282	T	A	0,999894	2021-01-06	United Kingdom
N_203_K	N	203	ERR5184389	28881	G	A	0,998055	2021-01-06	United Kingdom
N_204_R	N	204	ERR5184389	28883	G	C	0,999525	2021-01-06	United Kingdom
N_235_F	N	235	ERR5184389	28977	C	T	0,999832	2021-01-06	United Kingdom
ORF1ab_1001_I	ORF1ab	1001	ERR5184390	3267	C	T	0,999781	2021-01-05	United Kingdom
ORF1ab_1708_D	ORF1ab	1708	ERR5184390	5388	C	A	1	2021-01-05	United Kingdom
ORF1ab_2230_T	ORF1ab	2230	ERR5184390	6954	T	C	0,999351	2021-01-05	United Kingdom
ORF1ab_3674_NA	ORF1ab	3674	ERR5184390	11287	G	-TCTGGTTTT	0,997439	2021-01-05	United Kingdom
ORF1ab_3752_I	ORF1ab	3752	ERR5184390	11521	G	T	0,999083	2021-01-05	United Kingdom
ORF1ab_314_L	ORF1ab	314	ERR5184390	14408	C	T	0,99913	2021-01-05	United Kingdom
S_68_NA	S	68	ERR5184390	21764	A	-TACATG	0,996608	2021-01-05	United Kingdom
S_143_NA	S	143	ERR5184390	21990	T	-TTA	0,998859	2021-01-05	United Kingdom
S_501_Y	S	501	ERR5184390	23063	A	T	0,999605	2021-01-05	United Kingdom
S_570_D	S	570	ERR5184390	23271	C	A	1	2021-01-05	United Kingdom
S_614_G	S	614	ERR5184390	23403	A	G	1	2021-01-05	United Kingdom
S_681_H	S	681	ERR5184390	23604	C	A	1	2021-01-05	United Kingdom
S_716_I	S	716	ERR5184390	23709	C	T	0,999732	2021-01-05	United Kingdom
S_982_A	S	982	ERR5184390	24506	T	G	1	2021-01-05	United Kingdom
S_1118_H	S	1118	ERR5184390	24914	G	C	0,999526	2021-01-05	United Kingdom
S_1214_G	S	1214	ERR5184390	25202	T	G	0,11597	2021-01-05	United Kingdom
ORF8_27_*	ORF8	27	ERR5184390	27972	C	T	0,99931	2021-01-05	United Kingdom
ORF8_52_I	ORF8	52	ERR5184390	28048	G	T	0,999916	2021-01-05	United Kingdom
ORF8_73_C	ORF8	73	ERR5184390	28111	A	G	0,999786	2021-01-05	United Kingdom
N_3_H	N	3	ERR5184390	28280	G	C	0,999752	2021-01-05	United Kingdom
N_3_V	N	3	ERR5184390	28281	A	T	0,999752	2021-01-05	United Kingdom
N_3_E	N	3	ERR5184390	28282	T	A	0,999628	2021-01-05	United Kingdom
N_203_K	N	203	ERR5184390	28881	G	A	0,997744	2021-01-05	United Kingdom
N_204_R	N	204	ERR5184390	28883	G	C	1	2021-01-05	United Kingdom
N_235_F	N	235	ERR5184390	28977	C	T	0,999829	2021-01-05	United Kingdom
N_326_L	N	326	ERR5184390	29250	C	T	0,999161	2021-01-05	United Kingdom
ORF1ab_1001_I	ORF1ab	1001	ERR5184391	3267	C	T	0,999688	2021-01-06	United Kingdom
ORF1ab_1708_D	ORF1ab	1708	ERR5184391	5388	C	A	1	2021-01-06	United Kingdom
ORF1ab_2230_T	ORF1ab	2230	ERR5184391	6954	T	C	0,99989	2021-01-06	United Kingdom
ORF1ab_3674_NA	ORF1ab	3674	ERR5184391	11287	G	-TCTGGTTTT	0,998779	2021-01-06	United Kingdom
ORF1ab_314_L	ORF1ab	314	ERR5184391	14408	C	T	0,999718	2021-01-06	United Kingdom
ORF1ab_1383_R	ORF1ab	1383	ERR5184391	17615	A	G	0,999873	2021-01-06	United Kingdom
ORF1ab_1864_R	ORF1ab	1864	ERR5184391	19057	T	C	0,0740319	2021-01-06	United Kingdom
S_68_NA	S	68	ERR5184391	21764	A	-TACATG	0,999083	2021-01-06	United Kingdom
S_143_NA	S	143	ERR5184391	21990	T	-TTA	0,998034	2021-01-06	United Kingdom
S_501_Y	S	501	ERR5184391	23063	A	T	0,999619	2021-01-06	United Kingdom
S_570_D	S	570	ERR5184391	23271	C	A	0,999672	2021-01-06	United Kingdom
S_614_G	S	614	ERR5184391	23403	A	G	0,999893	2021-01-06	United Kingdom
S_681_H	S	681	ERR5184391	23604	C	A	0,999939	2021-01-06	United Kingdom
S_716_I	S	716	ERR5184391	23709	C	T	0,999757	2021-01-06	United Kingdom
S_982_A	S	982	ERR5184391	24506	T	G	1	2021-01-06	United Kingdom
S_1118_H	S	1118	ERR5184391	24914	G	C	0,999813	2021-01-06	United Kingdom
S_1214_G	S	1214	ERR5184391	25202	T	G	0,122977	2021-01-06	United Kingdom
ORF8_27_*	ORF8	27	ERR5184391	27972	C	T	0,9999	2021-01-06	United Kingdom
ORF8_52_I	ORF8	52	ERR5184391	28048	G	T	0,999807	2021-01-06	United Kingdom
ORF8_73_C	ORF8	73	ERR5184391	28111	A	G	0,9999	2021-01-06	United Kingdom
N_3_H	N	3	ERR5184391	28280	G	C	1	2021-01-06	United Kingdom
N_3_V	N	3	ERR5184391	28281	A	T	0,9997	2021-01-06	United Kingdom
N_3_E	N	3	ERR5184391	28282	T	A	0,999699	2021-01-06	United Kingdom
N_151_L	N	151	ERR5184391	28725	C	T	0,999847	2021-01-06	United Kingdom
N_203_K	N	203	ERR5184391	28881	G	A	0,998511	2021-01-06	United Kingdom
N_204_R	N	204	ERR5184391	28883	G	C	0,999819	2021-01-06	United Kingdom
N_235_F	N	235	ERR5184391	28977	C	T	0,999615	2021-01-06	United Kingdom
ORF1ab_1001_I	ORF1ab	1001	ERR5184392	3267	C	T	0,99979	2021-01-05	United Kingdom
ORF1ab_1708_D	ORF1ab	1708	ERR5184392	5388	C	A	0,999791	2021-01-05	United Kingdom
ORF1ab_2007_I	ORF1ab	2007	ERR5184392	6285	C	T	0,999712	2021-01-05	United Kingdom
ORF1ab_2230_T	ORF1ab	2230	ERR5184392	6954	T	C	0,999807	2021-01-05	United Kingdom
ORF1ab_2710_V	ORF1ab	2710	ERR5184392	8394	C	T	0,999714	2021-01-05	United Kingdom
ORF1ab_2780_L	ORF1ab	2780	ERR5184392	8603	T	C	0,999662	2021-01-05	United Kingdom
ORF1ab_3674_NA	ORF1ab	3674	ERR5184392	11287	G	-TCTGGTTTT	0,997093	2021-01-05	United Kingdom
ORF1ab_314_L	ORF1ab	314	ERR5184392	14408	C	T	0,999871	2021-01-05	United Kingdom
ORF1ab_1383_R	ORF1ab	1383	ERR5184392	17615	A	G	0,99994	2021-01-05	United Kingdom
ORF1ab_2143_V	ORF1ab	2143	ERR5184392	19895	C	T	0,999811	2021-01-05	United Kingdom
S_68_NA	S	68	ERR5184392	21764	A	-TACATG	0,996624	2021-01-05	United Kingdom
S_143_NA	S	143	ERR5184392	21990	T	-TTA	0,998578	2021-01-05	United Kingdom
S_501_Y	S	501	ERR5184392	23063	A	T	0,999234	2021-01-05	United Kingdom
S_570_D	S	570	ERR5184392	23271	C	A	1	2021-01-05	United Kingdom
S_614_G	S	614	ERR5184392	23403	A	G	0,998875	2021-01-05	United Kingdom
S_681_H	S	681	ERR5184392	23604	C	A	0,999882	2021-01-05	United Kingdom
S_716_I	S	716	ERR5184392	23709	C	T	0,999825	2021-01-05	United Kingdom
S_982_A	S	982	ERR5184392	24506	T	G	0,999851	2021-01-05	United Kingdom
S_1118_H	S	1118	ERR5184392	24914	G	C	0,999656	2021-01-05	United Kingdom
S_1214_G	S	1214	ERR5184392	25202	T	G	0,104854	2021-01-05	United Kingdom
ORF8_27_*	ORF8	27	ERR5184392	27972	C	T	1	2021-01-05	United Kingdom
ORF8_52_I	ORF8	52	ERR5184392	28048	G	T	1	2021-01-05	United Kingdom
ORF8_73_C	ORF8	73	ERR5184392	28111	A	G	0,999853	2021-01-05	United Kingdom
N_3_H	N	3	ERR5184392	28280	G	C	1	2021-01-05	United Kingdom
N_3_V	N	3	ERR5184392	28281	A	T	0,999882	2021-01-05	United Kingdom
N_3_E	N	3	ERR5184392	28282	T	A	1	2021-01-05	United Kingdom
N_203_K	N	203	ERR5184392	28881	G	A	0,996981	2021-01-05	United Kingdom
N_204_R	N	204	ERR5184392	28883	G	C	1	2021-01-05	United Kingdom
N_235_F	N	235	ERR5184392	28977	C	T	0,999542	2021-01-05	United Kingdom
ORF1ab_1001_I	ORF1ab	1001	ERR5184393	3267	C	T	0,999888	2021-01-06	United Kingdom
ORF1ab_1708_D	ORF1ab	1708	ERR5184393	5388	C	A	1	2021-01-06	United Kingdom
ORF1ab_2230_T	ORF1ab	2230	ERR5184393	6954	T	C	0,999446	2021-01-06	United Kingdom
ORF1ab_3674_NA	ORF1ab	3674	ERR5184393	11287	G	-TCTGGTTTT	0,996955	2021-01-06	United Kingdom
ORF1ab_314_L	ORF1ab	314	ERR5184393	14408	C	T	0,99964	2021-01-06	United Kingdom
ORF1ab_1383_R	ORF1ab	1383	ERR5184393	17615	A	G	1	2021-01-06	United Kingdom
S_68_NA	S	68	ERR5184393	21764	A	-TACATG	0,997091	2021-01-06	United Kingdom
S_143_NA	S	143	ERR5184393	21990	T	-TTA	0,997378	2021-01-06	United Kingdom
S_501_Y	S	501	ERR5184393	23063	A	T	0,999106	2021-01-06	United Kingdom
S_570_D	S	570	ERR5184393	23271	C	A	0,999469	2021-01-06	United Kingdom
S_614_G	S	614	ERR5184393	23403	A	G	0,99974	2021-01-06	United Kingdom
S_681_H	S	681	ERR5184393	23604	C	A	0,999947	2021-01-06	United Kingdom
S_716_I	S	716	ERR5184393	23709	C	T	0,999947	2021-01-06	United Kingdom
S_982_A	S	982	ERR5184393	24506	T	G	0,999848	2021-01-06	United Kingdom
S_1118_H	S	1118	ERR5184393	24914	G	C	0,999809	2021-01-06	United Kingdom
S_1214_G	S	1214	ERR5184393	25202	T	G	0,112486	2021-01-06	United Kingdom
ORF8_27_*	ORF8	27	ERR5184393	27972	C	T	0,999787	2021-01-06	United Kingdom
ORF8_52_I	ORF8	52	ERR5184393	28048	G	T	0,99993	2021-01-06	United Kingdom
ORF8_73_C	ORF8	73	ERR5184393	28111	A	G	0,999496	2021-01-06	United Kingdom
N_3_H	N	3	ERR5184393	28280	G	C	0,999749	2021-01-06	United Kingdom
N_3_V	N	3	ERR5184393	28281	A	T	0,999748	2021-01-06	United Kingdom
N_3_E	N	3	ERR5184393	28282	T	A	0,999874	2021-01-06	United Kingdom
N_151_L	N	151	ERR5184393	28725	C	T	0,999831	2021-01-06	United Kingdom
N_203_K	N	203	ERR5184393	28881	G	A	0,99787	2021-01-06	United Kingdom
N_204_R	N	204	ERR5184393	28883	G	C	0,999842	2021-01-06	United Kingdom
N_235_F	N	235	ERR5184393	28977	C	T	0,999299	2021-01-06	United Kingdom
ORF1ab_730_F	ORF1ab	730	ERR5184396	2453	C	T	0,99934	2021-01-06	United Kingdom
ORF1ab_1001_I	ORF1ab	1001	ERR5184396	3267	C	T	0,999855	2021-01-06	United Kingdom
ORF1ab_1291_F	ORF1ab	1291	ERR5184396	4136	G	T	1	2021-01-06	United Kingdom
ORF1ab_1295_NA	ORF1ab	1295	ERR5184396	4148	G	-T	0,0566502	2021-01-06	United Kingdom
ORF1ab_1424_NA	ORF1ab	1424	ERR5184396	4537	T	-TACACCAGTAAAACAACTGTA	0,0571314	2021-01-06	United Kingdom
ORF1ab_1708_D	ORF1ab	1708	ERR5184396	5388	C	A	1	2021-01-06	United Kingdom
ORF1ab_1893_Y	ORF1ab	1893	ERR5184396	5942	G	T	0,999496	2021-01-06	United Kingdom
ORF1ab_1908_I	ORF1ab	1908	ERR5184396	5988	C	T	0,0585242	2021-01-06	United Kingdom
ORF1ab_2215_L	ORF1ab	2215	ERR5184396	6908	T	C	0,0743688	2021-01-06	United Kingdom
ORF1ab_2230_T	ORF1ab	2230	ERR5184396	6954	T	C	1	2021-01-06	United Kingdom
ORF1ab_2245_*	ORF1ab	2245	ERR5184396	7000	C	A	0,0946181	2021-01-06	United Kingdom
ORF1ab_2252_NA	ORF1ab	2252	ERR5184396	7019	G	+T	0,06687	2021-01-06	United Kingdom
ORF1ab_3674_NA	ORF1ab	3674	ERR5184396	11287	G	-TCTGGTTTT	0,953317	2021-01-06	United Kingdom
ORF1ab_40_NA	ORF1ab	40	ERR5184396	13586	T	-AA	0,0964233	2021-01-06	United Kingdom
ORF1ab_234_NA	ORF1ab	234	ERR5184396	14168	C	-TA	0,0538093	2021-01-06	United Kingdom
ORF1ab_314_L	ORF1ab	314	ERR5184396	14408	C	T	0,998851	2021-01-06	United Kingdom
ORF1ab_1223_L	ORF1ab	1223	ERR5184396	17135	C	T	0,0576923	2021-01-06	United Kingdom
ORF1ab_1636_P	ORF1ab	1636	ERR5184396	18373	T	C	0,0644849	2021-01-06	United Kingdom
ORF1ab_2042_T	ORF1ab	2042	ERR5184396	19592	A	C	0,109121	2021-01-06	United Kingdom
ORF1ab_2172_NA	ORF1ab	2172	ERR5184396	19983	C	+T	0,0820996	2021-01-06	United Kingdom
ORF1ab_2269_NA	ORF1ab	2269	ERR5184396	20274	G	-GATGAATTCATTGAACGGTATAAATTAGAAGGCTATGCCTTCGAACATATCGTTTATGGAGATTT	0,0551421	2021-01-06	United Kingdom
ORF1ab_2576_G	ORF1ab	2576	ERR5184396	21194	A	G	0,999531	2021-01-06	United Kingdom
S_68_NA	S	68	ERR5184396	21764	A	-TACATG	0,998456	2021-01-06	United Kingdom
S_143_NA	S	143	ERR5184396	21990	T	-TTA	0,998987	2021-01-06	United Kingdom
S_280_T	S	280	ERR5184396	22401	A	C	0,0533333	2021-01-06	United Kingdom
S_501_Y	S	501	ERR5184396	23063	A	T	1	2021-01-06	United Kingdom
S_570_D	S	570	ERR5184396	23271	C	A	1	2021-01-06	United Kingdom
S_614_G	S	614	ERR5184396	23403	A	G	0,999507	2021-01-06	United Kingdom
S_681_H	S	681	ERR5184396	23604	C	A	1	2021-01-06	United Kingdom
S_716_I	S	716	ERR5184396	23709	C	T	0,999275	2021-01-06	United Kingdom
S_982_A	S	982	ERR5184396	24506	T	G	1	2021-01-06	United Kingdom
S_1118_H	S	1118	ERR5184396	24914	G	C	1	2021-01-06	United Kingdom
S_1206_*	S	1206	ERR5184396	25180	T	A	0,0523029	2021-01-06	United Kingdom
S_1214_G	S	1214	ERR5184396	25202	T	G	0,106838	2021-01-06	United Kingdom
S_1237_I	S	1237	ERR5184396	25273	G	T	1	2021-01-06	United Kingdom
ORF7a_73_Y	ORF7a	73	ERR5184396	27610	C	T	0,100498	2021-01-06	United Kingdom
ORF8_27_*	ORF8	27	ERR5184396	27972	C	T	1	2021-01-06	United Kingdom
ORF8_52_I	ORF8	52	ERR5184396	28048	G	T	1	2021-01-06	United Kingdom
ORF8_73_C	ORF8	73	ERR5184396	28111	A	G	0,999957	2021-01-06	United Kingdom
N_3_H	N	3	ERR5184396	28280	G	C	0,999959	2021-01-06	United Kingdom
N_3_V	N	3	ERR5184396	28281	A	T	0,999835	2021-01-06	United Kingdom
N_3_E	N	3	ERR5184396	28282	T	A	0,999753	2021-01-06	United Kingdom
N_203_K	N	203	ERR5184396	28881	G	A	0,998178	2021-01-06	United Kingdom
N_204_R	N	204	ERR5184396	28883	G	C	0,99949	2021-01-06	United Kingdom
N_235_F	N	235	ERR5184396	28977	C	T	0,998958	2021-01-06	United Kingdom
ORF1ab_1001_I	ORF1ab	1001	ERR5184401	3267	C	T	0,999631	2021-01-05	United Kingdom
ORF1ab_1708_D	ORF1ab	1708	ERR5184401	5388	C	A	1	2021-01-05	United Kingdom
ORF1ab_2230_T	ORF1ab	2230	ERR5184401	6954	T	C	0,999501	2021-01-05	United Kingdom
ORF1ab_3603_NA	ORF1ab	3603	ERR5184401	11074	C	+T	0,0938926	2021-01-05	United Kingdom
ORF1ab_3606_NA	ORF1ab	3606	ERR5184401	11082	T	-G	0,112492	2021-01-05	United Kingdom
ORF1ab_3606_F	ORF1ab	3606	ERR5184401	11083	G	T	0,999789	2021-01-05	United Kingdom
ORF1ab_3674_NA	ORF1ab	3674	ERR5184401	11287	G	-TCTGGTTTT	0,999606	2021-01-05	United Kingdom
ORF1ab_314_L	ORF1ab	314	ERR5184401	14408	C	T	1	2021-01-05	United Kingdom
ORF1ab_2612_L	ORF1ab	2612	ERR5184401	21302	C	T	0,999913	2021-01-05	United Kingdom
ORF1ab_2613_S	ORF1ab	2613	ERR5184401	21304	C	A	0,99872	2021-01-05	United Kingdom
S_18_F	S	18	ERR5184401	21614	C	T	0,999776	2021-01-05	United Kingdom
S_68_NA	S	68	ERR5184401	21764	A	-TACATG	0,998618	2021-01-05	United Kingdom
S_143_NA	S	143	ERR5184401	21990	T	-TTA	0,999146	2021-01-05	United Kingdom
S_501_Y	S	501	ERR5184401	23063	A	T	0,999569	2021-01-05	United Kingdom
S_570_D	S	570	ERR5184401	23271	C	A	0,999934	2021-01-05	United Kingdom
S_614_G	S	614	ERR5184401	23403	A	G	0,999742	2021-01-05	United Kingdom
S_681_H	S	681	ERR5184401	23604	C	A	1	2021-01-05	United Kingdom
S_716_I	S	716	ERR5184401	23709	C	T	1	2021-01-05	United Kingdom
S_982_A	S	982	ERR5184401	24506	T	G	0,999888	2021-01-05	United Kingdom
S_1006_I	S	1006	ERR5184401	24579	C	T	0,072139	2021-01-05	United Kingdom
S_1118_H	S	1118	ERR5184401	24914	G	C	0,999803	2021-01-05	United Kingdom
S_1214_G	S	1214	ERR5184401	25202	T	G	0,0859173	2021-01-05	United Kingdom
ORF7a_4_NA	ORF7a	4	ERR5184401	27404	T	-TCTTTTCTTGGCACTGATAACACTCGCTACTTGTGAGCTTTATCACTACCAAGAGTG	0,998223	2021-01-05	United Kingdom
ORF8_27_*	ORF8	27	ERR5184401	27972	C	T	0,99981	2021-01-05	United Kingdom
ORF8_52_I	ORF8	52	ERR5184401	28048	G	T	1	2021-01-05	United Kingdom
ORF8_73_C	ORF8	73	ERR5184401	28111	A	G	0,999806	2021-01-05	United Kingdom
N_3_H	N	3	ERR5184401	28280	G	C	1	2021-01-05	United Kingdom
N_3_V	N	3	ERR5184401	28281	A	T	0,999816	2021-01-05	United Kingdom
N_3_E	N	3	ERR5184401	28282	T	A	0,999816	2021-01-05	United Kingdom
N_203_K	N	203	ERR5184401	28881	G	A	0,997978	2021-01-05	United Kingdom
N_204_R	N	204	ERR5184401	28883	G	C	0,999669	2021-01-05	United Kingdom
N_235_F	N	235	ERR5184401	28977	C	T	0,999828	2021-01-05	United Kingdom
ORF1ab_232_H	ORF1ab	232	ERR5184402	960	G	A	0,995392	2021-01-05	United Kingdom
ORF1ab_1001_I	ORF1ab	1001	ERR5184402	3267	C	T	1	2021-01-05	United Kingdom
ORF1ab_1708_D	ORF1ab	1708	ERR5184402	5388	C	A	0,999778	2021-01-05	United Kingdom
ORF1ab_2230_T	ORF1ab	2230	ERR5184402	6954	T	C	0,999217	2021-01-05	United Kingdom
ORF1ab_3674_NA	ORF1ab	3674	ERR5184402	11287	G	-TCTGGTTTT	0,998164	2021-01-05	United Kingdom
ORF1ab_219_S	ORF1ab	219	ERR5184402	14122	G	A	0,0534823	2021-01-05	United Kingdom
ORF1ab_314_L	ORF1ab	314	ERR5184402	14408	C	T	0,99965	2021-01-05	United Kingdom
ORF1ab_861_I	ORF1ab	861	ERR5184402	16049	C	T	1	2021-01-05	United Kingdom
S_68_NA	S	68	ERR5184402	21764	A	-TACATG	0,99589	2021-01-05	United Kingdom
S_143_NA	S	143	ERR5184402	21990	T	-TTA	0,998129	2021-01-05	United Kingdom
S_501_Y	S	501	ERR5184402	23063	A	T	0,99943	2021-01-05	United Kingdom
S_570_D	S	570	ERR5184402	23271	C	A	0,999693	2021-01-05	United Kingdom
S_614_G	S	614	ERR5184402	23403	A	G	1	2021-01-05	United Kingdom
S_681_H	S	681	ERR5184402	23604	C	A	0,999731	2021-01-05	United Kingdom
S_716_I	S	716	ERR5184402	23709	C	T	0,999786	2021-01-05	United Kingdom
S_982_A	S	982	ERR5184402	24506	T	G	0,999206	2021-01-05	United Kingdom
S_1118_H	S	1118	ERR5184402	24914	G	C	1	2021-01-05	United Kingdom
S_1214_G	S	1214	ERR5184402	25202	T	G	0,0897436	2021-01-05	United Kingdom
ORF8_27_*	ORF8	27	ERR5184402	27972	C	T	0,999928	2021-01-05	United Kingdom
ORF8_52_I	ORF8	52	ERR5184402	28048	G	T	0,99993	2021-01-05	United Kingdom
ORF8_73_C	ORF8	73	ERR5184402	28111	A	G	0,999598	2021-01-05	United Kingdom
N_3_H	N	3	ERR5184402	28280	G	C	0,99985	2021-01-05	United Kingdom
N_3_V	N	3	ERR5184402	28281	A	T	0,99955	2021-01-05	United Kingdom
N_3_E	N	3	ERR5184402	28282	T	A	1	2021-01-05	United Kingdom
N_203_K	N	203	ERR5184402	28881	G	A	0,998347	2021-01-05	United Kingdom
N_204_R	N	204	ERR5184402	28883	G	C	1	2021-01-05	United Kingdom
N_235_F	N	235	ERR5184402	28977	C	T	0,999803	2021-01-05	United Kingdom
ORF1ab_124_C	ORF1ab	124	ERR5184404	635	C	T	0,121908	2021-01-05	United Kingdom
ORF1ab_1001_I	ORF1ab	1001	ERR5184404	3267	C	T	0,99973	2021-01-05	United Kingdom
ORF1ab_1708_D	ORF1ab	1708	ERR5184404	5388	C	A	1	2021-01-05	United Kingdom
ORF1ab_2124_I	ORF1ab	2124	ERR5184404	6636	C	T	1	2021-01-05	United Kingdom
ORF1ab_2230_T	ORF1ab	2230	ERR5184404	6954	T	C	0,999908	2021-01-05	United Kingdom
ORF1ab_3674_NA	ORF1ab	3674	ERR5184404	11287	G	-TCTGGTTTT	0,993334	2021-01-05	United Kingdom
ORF1ab_314_L	ORF1ab	314	ERR5184404	14408	C	T	1	2021-01-05	United Kingdom
S_68_NA	S	68	ERR5184404	21764	A	-TACATG	0,991935	2021-01-05	United Kingdom
S_143_NA	S	143	ERR5184404	21990	T	-TTA	0,997283	2021-01-05	United Kingdom
S_501_Y	S	501	ERR5184404	23063	A	T	0,996168	2021-01-05	United Kingdom
S_570_D	S	570	ERR5184404	23271	C	A	0,999633	2021-01-05	United Kingdom
S_614_G	S	614	ERR5184404	23403	A	G	0,999523	2021-01-05	United Kingdom
S_681_H	S	681	ERR5184404	23604	C	A	0,999422	2021-01-05	United Kingdom
S_716_I	S	716	ERR5184404	23709	C	T	0,999885	2021-01-05	United Kingdom
S_982_A	S	982	ERR5184404	24506	T	G	0,999254	2021-01-05	United Kingdom
S_1118_H	S	1118	ERR5184404	24914	G	C	0,999936	2021-01-05	United Kingdom
S_1214_G	S	1214	ERR5184404	25202	T	G	0,111761	2021-01-05	United Kingdom
ORF8_27_*	ORF8	27	ERR5184404	27972	C	T	0,999748	2021-01-05	United Kingdom
ORF8_52_I	ORF8	52	ERR5184404	28048	G	T	0,999754	2021-01-05	United Kingdom
ORF8_73_C	ORF8	73	ERR5184404	28111	A	G	0,999745	2021-01-05	United Kingdom
N_3_H	N	3	ERR5184404	28280	G	C	0,999887	2021-01-05	United Kingdom
N_3_V	N	3	ERR5184404	28281	A	T	0,999829	2021-01-05	United Kingdom
N_3_E	N	3	ERR5184404	28282	T	A	0,999886	2021-01-05	United Kingdom
N_203_K	N	203	ERR5184404	28881	G	A	0,998315	2021-01-05	United Kingdom
N_204_R	N	204	ERR5184404	28883	G	C	1	2021-01-05	United Kingdom
N_235_F	N	235	ERR5184404	28977	C	T	1	2021-01-05	United Kingdom
ORF1ab_971_L	ORF1ab	971	ERR5184407	3177	C	T	0,999474	2021-01-05	United Kingdom
ORF1ab_1001_I	ORF1ab	1001	ERR5184407	3267	C	T	0,999807	2021-01-05	United Kingdom
ORF1ab_1708_D	ORF1ab	1708	ERR5184407	5388	C	A	1	2021-01-05	United Kingdom
ORF1ab_2230_T	ORF1ab	2230	ERR5184407	6954	T	C	1	2021-01-05	United Kingdom
ORF1ab_3674_NA	ORF1ab	3674	ERR5184407	11287	G	-TCTGGTTTT	0,998246	2021-01-05	United Kingdom
ORF1ab_4161_I	ORF1ab	4161	ERR5184407	12747	C	T	0,999908	2021-01-05	United Kingdom
ORF1ab_314_L	ORF1ab	314	ERR5184407	14408	C	T	0,99963	2021-01-05	United Kingdom
S_68_NA	S	68	ERR5184407	21764	A	-TACATG	0,997357	2021-01-05	United Kingdom
S_143_NA	S	143	ERR5184407	21990	T	-TTA	0,998487	2021-01-05	United Kingdom
S_501_Y	S	501	ERR5184407	23063	A	T	0,999766	2021-01-05	United Kingdom
S_570_D	S	570	ERR5184407	23271	C	A	0,999787	2021-01-05	United Kingdom
S_614_G	S	614	ERR5184407	23403	A	G	0,999897	2021-01-05	United Kingdom
S_681_H	S	681	ERR5184407	23604	C	A	0,999928	2021-01-05	United Kingdom
S_716_I	S	716	ERR5184407	23709	C	T	0,999709	2021-01-05	United Kingdom
S_982_A	S	982	ERR5184407	24506	T	G	0,999719	2021-01-05	United Kingdom
S_1118_H	S	1118	ERR5184407	24914	G	C	0,999936	2021-01-05	United Kingdom
S_1214_G	S	1214	ERR5184407	25202	T	G	0,107143	2021-01-05	United Kingdom
ORF8_27_*	ORF8	27	ERR5184407	27972	C	T	0,99969	2021-01-05	United Kingdom
ORF8_52_I	ORF8	52	ERR5184407	28048	G	T	1	2021-01-05	United Kingdom
ORF8_73_C	ORF8	73	ERR5184407	28111	A	G	1	2021-01-05	United Kingdom
N_3_H	N	3	ERR5184407	28280	G	C	1	2021-01-05	United Kingdom
N_3_V	N	3	ERR5184407	28281	A	T	0,999895	2021-01-05	United Kingdom
N_3_E	N	3	ERR5184407	28282	T	A	0,999789	2021-01-05	United Kingdom
N_203_K	N	203	ERR5184407	28881	G	A	0,996614	2021-01-05	United Kingdom
N_204_R	N	204	ERR5184407	28883	G	C	0,99928	2021-01-05	United Kingdom
N_235_F	N	235	ERR5184407	28977	C	T	1	2021-01-05	United Kingdom
ORF1ab_3655_I	ORF1ab	3655	ERR5184411	11230	G	T	0,999653	2021-01-05	United Kingdom
ORF1ab_3712_I	ORF1ab	3712	ERR5184411	11401	G	T	1	2021-01-05	United Kingdom
ORF1ab_314_L	ORF1ab	314	ERR5184411	14408	C	T	0,999704	2021-01-05	United Kingdom
S_614_G	S	614	ERR5184411	23403	A	G	1	2021-01-05	United Kingdom
S_1214_G	S	1214	ERR5184411	25202	T	G	0,145897	2021-01-05	United Kingdom
ORF3a_27_Y	ORF3a	27	ERR5184411	25471	G	T	0,998633	2021-01-05	United Kingdom
ORF3a_75_N	ORF3a	75	ERR5184411	25617	G	T	0,999765	2021-01-05	United Kingdom
N_203_K	N	203	ERR5184411	28881	G	A	0,997808	2021-01-05	United Kingdom
N_204_R	N	204	ERR5184411	28883	G	C	1	2021-01-05	United Kingdom
ORF1ab_1001_I	ORF1ab	1001	ERR5184412	3267	C	T	1	2021-01-05	United Kingdom
ORF1ab_1708_D	ORF1ab	1708	ERR5184412	5388	C	A	1	2021-01-05	United Kingdom
ORF1ab_2230_T	ORF1ab	2230	ERR5184412	6954	T	C	1	2021-01-05	United Kingdom
ORF1ab_3674_NA	ORF1ab	3674	ERR5184412	11287	G	-TCTGGTTTT	0,999425	2021-01-05	United Kingdom
ORF1ab_100_Y	ORF1ab	100	ERR5184412	13765	G	T	1	2021-01-05	United Kingdom
ORF1ab_314_L	ORF1ab	314	ERR5184412	14408	C	T	0,999692	2021-01-05	United Kingdom
S_68_NA	S	68	ERR5184412	21764	A	-TACATG	0,99901	2021-01-05	United Kingdom
S_143_NA	S	143	ERR5184412	21990	T	-TTA	0,999416	2021-01-05	United Kingdom
S_501_Y	S	501	ERR5184412	23063	A	T	0,999618	2021-01-05	United Kingdom
S_570_D	S	570	ERR5184412	23271	C	A	0,999754	2021-01-05	United Kingdom
S_614_G	S	614	ERR5184412	23403	A	G	0,99994	2021-01-05	United Kingdom
S_681_H	S	681	ERR5184412	23604	C	A	1	2021-01-05	United Kingdom
S_716_I	S	716	ERR5184412	23709	C	T	1	2021-01-05	United Kingdom
S_982_A	S	982	ERR5184412	24506	T	G	0,999792	2021-01-05	United Kingdom
S_1118_H	S	1118	ERR5184412	24914	G	C	0,999702	2021-01-05	United Kingdom
S_1214_G	S	1214	ERR5184412	25202	T	G	0,142421	2021-01-05	United Kingdom
ORF8_27_*	ORF8	27	ERR5184412	27972	C	T	0,999075	2021-01-05	United Kingdom
ORF8_52_I	ORF8	52	ERR5184412	28048	G	T	1	2021-01-05	United Kingdom
ORF8_73_C	ORF8	73	ERR5184412	28111	A	G	0,999658	2021-01-05	United Kingdom
ORF8_102_R	ORF8	102	ERR5184412	28197	T	C	0,473652	2021-01-05	United Kingdom
N_3_H	N	3	ERR5184412	28280	G	C	0,999815	2021-01-05	United Kingdom
N_3_V	N	3	ERR5184412	28281	A	T	1	2021-01-05	United Kingdom
N_3_E	N	3	ERR5184412	28282	T	A	0,999753	2021-01-05	United Kingdom
N_203_K	N	203	ERR5184412	28881	G	A	0,99764	2021-01-05	United Kingdom
N_204_R	N	204	ERR5184412	28883	G	C	1	2021-01-05	United Kingdom
N_235_F	N	235	ERR5184412	28977	C	T	1	2021-01-05	United Kingdom
ORF1ab_498_V	ORF1ab	498	ERR5184415	1758	C	T	0,999687	2021-01-06	United Kingdom
ORF1ab_1754_I	ORF1ab	1754	ERR5184415	5526	C	T	1	2021-01-06	United Kingdom
ORF1ab_3603_NA	ORF1ab	3603	ERR5184415	11074	C	+T	0,0949741	2021-01-06	United Kingdom
ORF1ab_3606_NA	ORF1ab	3606	ERR5184415	11082	T	-G	0,0983943	2021-01-06	United Kingdom
ORF1ab_3606_F	ORF1ab	3606	ERR5184415	11083	G	T	1	2021-01-06	United Kingdom
ORF1ab_314_L	ORF1ab	314	ERR5184415	14408	C	T	0,999652	2021-01-06	United Kingdom
ORF1ab_2063_R	ORF1ab	2063	ERR5184415	19655	A	G	0,99977	2021-01-06	United Kingdom
ORF1ab_2613_C	ORF1ab	2613	ERR5184415	21304	C	T	0,103762	2021-01-06	United Kingdom
S_18_F	S	18	ERR5184415	21614	C	T	1	2021-01-06	United Kingdom
S_222_V	S	222	ERR5184415	22227	C	T	0,999799	2021-01-06	United Kingdom
S_614_G	S	614	ERR5184415	23403	A	G	0,999486	2021-01-06	United Kingdom
S_1214_G	S	1214	ERR5184415	25202	T	G	0,141762	2021-01-06	United Kingdom
N_220_V	N	220	ERR5184415	28932	C	T	0,999833	2021-01-06	United Kingdom
N_243_V	N	243	ERR5184415	29001	G	T	0,846324	2021-01-06	United Kingdom
N_369_R	N	369	ERR5184415	29379	A	G	0,998598	2021-01-06	United Kingdom
ORF10_30_L	ORF10	30	ERR5184415	29645	G	T	0,999466	2021-01-06	United Kingdom
ORF1ab_1001_I	ORF1ab	1001	ERR5184416	3267	C	T	0,999481	2021-01-06	United Kingdom
ORF1ab_1708_D	ORF1ab	1708	ERR5184416	5388	C	A	1	2021-01-06	United Kingdom
ORF1ab_2230_T	ORF1ab	2230	ERR5184416	6954	T	C	0,99972	2021-01-06	United Kingdom
ORF1ab_3674_NA	ORF1ab	3674	ERR5184416	11287	G	-TCTGGTTTT	0,998841	2021-01-06	United Kingdom
ORF1ab_314_L	ORF1ab	314	ERR5184416	14408	C	T	0,99955	2021-01-06	United Kingdom
S_18_F	S	18	ERR5184416	21614	C	T	1	2021-01-06	United Kingdom
S_68_NA	S	68	ERR5184416	21764	A	-TACATG	0,997523	2021-01-06	United Kingdom
S_143_NA	S	143	ERR5184416	21990	T	-TTA	0,997912	2021-01-06	United Kingdom
S_501_Y	S	501	ERR5184416	23063	A	T	0,999375	2021-01-06	United Kingdom
S_570_D	S	570	ERR5184416	23271	C	A	0,999886	2021-01-06	United Kingdom
S_614_G	S	614	ERR5184416	23403	A	G	0,999335	2021-01-06	United Kingdom
S_681_H	S	681	ERR5184416	23604	C	A	0,999689	2021-01-06	United Kingdom
S_716_I	S	716	ERR5184416	23709	C	T	0,999846	2021-01-06	United Kingdom
S_982_A	S	982	ERR5184416	24506	T	G	0,999851	2021-01-06	United Kingdom
S_1118_H	S	1118	ERR5184416	24914	G	C	0,999958	2021-01-06	United Kingdom
S_1214_G	S	1214	ERR5184416	25202	T	G	0,138716	2021-01-06	United Kingdom
ORF7a_4_NA	ORF7a	4	ERR5184416	27404	T	-TCTTTTCTTGGCACTGATAACACTCGCTACTTGTGAGCTTTATCACTACCAAGAGTG	0,997366	2021-01-06	United Kingdom
ORF8_27_*	ORF8	27	ERR5184416	27972	C	T	0,99984	2021-01-06	United Kingdom
ORF8_52_I	ORF8	52	ERR5184416	28048	G	T	0,999844	2021-01-06	United Kingdom
ORF8_73_C	ORF8	73	ERR5184416	28111	A	G	0,999724	2021-01-06	United Kingdom
N_3_H	N	3	ERR5184416	28280	G	C	1	2021-01-06	United Kingdom
N_3_V	N	3	ERR5184416	28281	A	T	0,999678	2021-01-06	United Kingdom
N_3_E	N	3	ERR5184416	28282	T	A	0,999355	2021-01-06	United Kingdom
N_203_K	N	203	ERR5184416	28881	G	A	0,997286	2021-01-06	United Kingdom
N_204_R	N	204	ERR5184416	28883	G	C	0,999845	2021-01-06	United Kingdom
N_235_F	N	235	ERR5184416	28977	C	T	0,999835	2021-01-06	United Kingdom
ORF1ab_730_F	ORF1ab	730	ERR5184417	2453	C	T	0,999338	2021-01-06	United Kingdom
ORF1ab_1001_I	ORF1ab	1001	ERR5184417	3267	C	T	0,999684	2021-01-06	United Kingdom
ORF1ab_1708_D	ORF1ab	1708	ERR5184417	5388	C	A	0,99957	2021-01-06	United Kingdom
ORF1ab_2114_F	ORF1ab	2114	ERR5184417	6606	C	T	0,999838	2021-01-06	United Kingdom
ORF1ab_2230_T	ORF1ab	2230	ERR5184417	6954	T	C	0,999637	2021-01-06	United Kingdom
ORF1ab_3674_NA	ORF1ab	3674	ERR5184417	11287	G	-TCTGGTTTT	0,998815	2021-01-06	United Kingdom
ORF1ab_314_L	ORF1ab	314	ERR5184417	14408	C	T	0,999918	2021-01-06	United Kingdom
ORF1ab_1555_I	ORF1ab	1555	ERR5184417	18131	C	T	0,999782	2021-01-06	United Kingdom
S_68_NA	S	68	ERR5184417	21764	A	-TACATG	0,997442	2021-01-06	United Kingdom
S_143_NA	S	143	ERR5184417	21990	T	-TTA	0,998373	2021-01-06	United Kingdom
S_501_Y	S	501	ERR5184417	23063	A	T	0,999574	2021-01-06	United Kingdom
S_570_D	S	570	ERR5184417	23271	C	A	1	2021-01-06	United Kingdom
S_614_G	S	614	ERR5184417	23403	A	G	1	2021-01-06	United Kingdom
S_681_H	S	681	ERR5184417	23604	C	A	0,999937	2021-01-06	United Kingdom
S_716_I	S	716	ERR5184417	23709	C	T	1	2021-01-06	United Kingdom
S_982_A	S	982	ERR5184417	24506	T	G	0,999702	2021-01-06	United Kingdom
S_1118_H	S	1118	ERR5184417	24914	G	C	0,999717	2021-01-06	United Kingdom
S_1214_G	S	1214	ERR5184417	25202	T	G	0,0503843	2021-01-06	United Kingdom
ORF8_27_*	ORF8	27	ERR5184417	27972	C	T	0,99924	2021-01-06	United Kingdom
ORF8_52_I	ORF8	52	ERR5184417	28048	G	T	0,999669	2021-01-06	United Kingdom
ORF8_73_C	ORF8	73	ERR5184417	28111	A	G	0,999949	2021-01-06	United Kingdom
N_3_H	N	3	ERR5184417	28280	G	C	0,999764	2021-01-06	United Kingdom
N_3_V	N	3	ERR5184417	28281	A	T	1	2021-01-06	United Kingdom
N_3_E	N	3	ERR5184417	28282	T	A	1	2021-01-06	United Kingdom
N_203_K	N	203	ERR5184417	28881	G	A	0,997083	2021-01-06	United Kingdom
N_204_R	N	204	ERR5184417	28883	G	C	0,999405	2021-01-06	United Kingdom
N_235_F	N	235	ERR5184417	28977	C	T	0,999683	2021-01-06	United Kingdom
ORF1ab_208_V	ORF1ab	208	ERR5184418	888	C	T	0,102151	2021-01-06	United Kingdom
ORF1ab_228_I	ORF1ab	228	ERR5184418	947	G	A	0,102811	2021-01-06	United Kingdom
ORF1ab_546_NA	ORF1ab	546	ERR5184418	1902	C	+A	0,0735621	2021-01-06	United Kingdom
ORF1ab_684_NA	ORF1ab	684	ERR5184418	2317	A	-TT	0,063172	2021-01-06	United Kingdom
ORF1ab_782_L	ORF1ab	782	ERR5184418	2610	C	T	0,0758	2021-01-06	United Kingdom
ORF1ab_936_NA	ORF1ab	936	ERR5184418	3071	T	-G	0,0933852	2021-01-06	United Kingdom
ORF1ab_1910_NA	ORF1ab	1910	ERR5184418	5994	A	-ACC	0,0503534	2021-01-06	United Kingdom
ORF1ab_2144_L	ORF1ab	2144	ERR5184418	6696	C	T	0,0678372	2021-01-06	United Kingdom
ORF1ab_2214_P	ORF1ab	2214	ERR5184418	6905	T	C	0,110911	2021-01-06	United Kingdom
ORF1ab_2230_NA	ORF1ab	2230	ERR5184418	6954	T	-A	0,0900378	2021-01-06	United Kingdom
ORF1ab_2242_NA	ORF1ab	2242	ERR5184418	6990	C	-T	0,124657	2021-01-06	United Kingdom
ORF1ab_2421_NA	ORF1ab	2421	ERR5184418	7527	T	-CG	0,0713218	2021-01-06	United Kingdom
ORF1ab_2587_V	ORF1ab	2587	ERR5184418	8025	C	T	0,08125	2021-01-06	United Kingdom
ORF1ab_2627_NA	ORF1ab	2627	ERR5184418	8145	A	-C	0,0739456	2021-01-06	United Kingdom
ORF1ab_2706_NA	ORF1ab	2706	ERR5184418	8381	A	+G	0,0825806	2021-01-06	United Kingdom
ORF1ab_2707_Y	ORF1ab	2707	ERR5184418	8384	C	T	0,111399	2021-01-06	United Kingdom
ORF1ab_2987_D	ORF1ab	2987	ERR5184418	9225	G	A	0,0697727	2021-01-06	United Kingdom
ORF1ab_3215_N	ORF1ab	3215	ERR5184418	9910	G	T	0,0695793	2021-01-06	United Kingdom
ORF1ab_3694_F	ORF1ab	3694	ERR5184418	11345	C	T	0,09898	2021-01-06	United Kingdom
ORF1ab_3784_NA	ORF1ab	3784	ERR5184418	11616	G	-T	0,0571245	2021-01-06	United Kingdom
ORF1ab_509_*	ORF1ab	509	ERR5184418	14993	C	G	0,0625	2021-01-06	United Kingdom
ORF1ab_763_F	ORF1ab	763	ERR5184418	15755	C	T	0,0649558	2021-01-06	United Kingdom
ORF1ab_1019_I	ORF1ab	1019	ERR5184418	16523	C	T	0,0543378	2021-01-06	United Kingdom
ORF1ab_1476_V	ORF1ab	1476	ERR5184418	17894	C	T	0,0661017	2021-01-06	United Kingdom
ORF1ab_2541_NA	ORF1ab	2541	ERR5184418	21088	G	-ACTCTAAAGAGGGTTT	0,0565111	2021-01-06	United Kingdom
ORF1ab_2545_NA	ORF1ab	2545	ERR5184418	21101	G	+T	0,0948223	2021-01-06	United Kingdom
ORF1ab_2606_G	ORF1ab	2606	ERR5184418	21283	T	G	0,0531469	2021-01-06	United Kingdom
ORF1ab_2651_NA	ORF1ab	2651	ERR5184418	21419	T	-A	0,0572648	2021-01-06	United Kingdom
S_222_V	S	222	ERR5184418	22227	C	T	1	2021-01-06	United Kingdom
S_262_S	S	262	ERR5184418	22346	G	T	0,999425	2021-01-06	United Kingdom
S_552_F	S	552	ERR5184418	23216	C	T	0,0679464	2021-01-06	United Kingdom
S_614_G	S	614	ERR5184418	23403	A	G	1	2021-01-06	United Kingdom
S_781_NA	S	781	ERR5184418	23903	G	+T	0,0512273	2021-01-06	United Kingdom
S_922_NA	S	922	ERR5184418	24327	T	-G	0,189759	2021-01-06	United Kingdom
S_1214_G	S	1214	ERR5184418	25202	T	G	0,116474	2021-01-06	United Kingdom
ORF3a_38_NA	ORF3a	38	ERR5184418	25504	C	-A	0,0659558	2021-01-06	United Kingdom
M_80_NA	M	80	ERR5184418	26760	A	-T	0,0617551	2021-01-06	United Kingdom
ORF7a_55_V	ORF7a	55	ERR5184418	27557	C	T	0,08242	2021-01-06	United Kingdom
ORF8_5_NA	ORF8	5	ERR5184418	27906	G	+TT	0,418014	2021-01-06	United Kingdom
ORF8_5_NA	ORF8	5	ERR5184418	27906	G	+T	0,533487	2021-01-06	United Kingdom
ORF8_121_M	ORF8	121	ERR5184418	28256	C	G	0,511351	2021-01-06	United Kingdom
N_41_W	N	41	ERR5184418	28394	C	T	0,12998	2021-01-06	United Kingdom
N_220_V	N	220	ERR5184418	28932	C	T	1	2021-01-06	United Kingdom
ORF10_30_L	ORF10	30	ERR5184418	29645	G	T	1	2021-01-06	United Kingdom
ORF1ab_1001_I	ORF1ab	1001	ERR5184419	3267	C	T	1	2021-01-06	United Kingdom
ORF1ab_1708_D	ORF1ab	1708	ERR5184419	5388	C	A	1	2021-01-06	United Kingdom
ORF1ab_2016_I	ORF1ab	2016	ERR5184419	6312	C	T	0,999848	2021-01-06	United Kingdom
ORF1ab_2230_T	ORF1ab	2230	ERR5184419	6954	T	C	0,999446	2021-01-06	United Kingdom
ORF1ab_2780_L	ORF1ab	2780	ERR5184419	8603	T	C	0,999555	2021-01-06	United Kingdom
ORF1ab_3674_NA	ORF1ab	3674	ERR5184419	11287	G	-TCTGGTTTT	0,998582	2021-01-06	United Kingdom
ORF1ab_314_L	ORF1ab	314	ERR5184419	14408	C	T	0,999807	2021-01-06	United Kingdom
ORF1ab_1383_R	ORF1ab	1383	ERR5184419	17615	A	G	1	2021-01-06	United Kingdom
ORF1ab_2354_I	ORF1ab	2354	ERR5184419	20527	G	A	0,0521386	2021-01-06	United Kingdom
S_68_NA	S	68	ERR5184419	21764	A	-TACATG	0,996223	2021-01-06	United Kingdom
S_143_NA	S	143	ERR5184419	21990	T	-TTA	0,998621	2021-01-06	United Kingdom
S_501_Y	S	501	ERR5184419	23063	A	T	0,999723	2021-01-06	United Kingdom
S_570_D	S	570	ERR5184419	23271	C	A	0,999834	2021-01-06	United Kingdom
S_614_G	S	614	ERR5184419	23403	A	G	0,999839	2021-01-06	United Kingdom
S_681_H	S	681	ERR5184419	23604	C	A	1	2021-01-06	United Kingdom
S_716_I	S	716	ERR5184419	23709	C	T	0,999746	2021-01-06	United Kingdom
S_982_A	S	982	ERR5184419	24506	T	G	1	2021-01-06	United Kingdom
S_1118_H	S	1118	ERR5184419	24914	G	C	0,999782	2021-01-06	United Kingdom
S_1214_G	S	1214	ERR5184419	25202	T	G	0,142857	2021-01-06	United Kingdom
ORF3a_15_F	ORF3a	15	ERR5184419	25437	G	T	0,999839	2021-01-06	United Kingdom
ORF8_27_*	ORF8	27	ERR5184419	27972	C	T	0,999591	2021-01-06	United Kingdom
ORF8_52_I	ORF8	52	ERR5184419	28048	G	T	0,999733	2021-01-06	United Kingdom
ORF8_73_C	ORF8	73	ERR5184419	28111	A	G	0,999655	2021-01-06	United Kingdom
N_3_H	N	3	ERR5184419	28280	G	C	0,999841	2021-01-06	United Kingdom
N_3_V	N	3	ERR5184419	28281	A	T	0,999681	2021-01-06	United Kingdom
N_3_E	N	3	ERR5184419	28282	T	A	1	2021-01-06	United Kingdom
N_203_K	N	203	ERR5184419	28881	G	A	0,99757	2021-01-06	United Kingdom
N_204_R	N	204	ERR5184419	28883	G	C	0,999636	2021-01-06	United Kingdom
N_235_F	N	235	ERR5184419	28977	C	T	0,999805	2021-01-06	United Kingdom
ORF1ab_27_I	ORF1ab	27	ERR5184421	344	C	A	0,999906	2021-01-06	United Kingdom
ORF1ab_591_V	ORF1ab	591	ERR5184421	2037	C	T	0,0792818	2021-01-06	United Kingdom
ORF1ab_971_L	ORF1ab	971	ERR5184421	3177	C	T	0,99978	2021-01-06	United Kingdom
ORF1ab_1001_I	ORF1ab	1001	ERR5184421	3267	C	T	1	2021-01-06	United Kingdom
ORF1ab_1708_D	ORF1ab	1708	ERR5184421	5388	C	A	1	2021-01-06	United Kingdom
ORF1ab_2230_T	ORF1ab	2230	ERR5184421	6954	T	C	0,999662	2021-01-06	United Kingdom
ORF1ab_3674_NA	ORF1ab	3674	ERR5184421	11287	G	-TCTGGTTTT	0,997709	2021-01-06	United Kingdom
ORF1ab_314_L	ORF1ab	314	ERR5184421	14408	C	T	0,999311	2021-01-06	United Kingdom
S_68_NA	S	68	ERR5184421	21764	A	-TACATG	0,997828	2021-01-06	United Kingdom
S_143_NA	S	143	ERR5184421	21990	T	-TTA	0,99771	2021-01-06	United Kingdom
S_501_Y	S	501	ERR5184421	23063	A	T	0,999464	2021-01-06	United Kingdom
S_570_D	S	570	ERR5184421	23271	C	A	0,999815	2021-01-06	United Kingdom
S_614_G	S	614	ERR5184421	23403	A	G	0,99982	2021-01-06	United Kingdom
S_681_H	S	681	ERR5184421	23604	C	A	0,999936	2021-01-06	United Kingdom
S_716_I	S	716	ERR5184421	23709	C	T	0,999937	2021-01-06	United Kingdom
S_982_A	S	982	ERR5184421	24506	T	G	1	2021-01-06	United Kingdom
S_1118_H	S	1118	ERR5184421	24914	G	C	0,999495	2021-01-06	United Kingdom
S_1214_G	S	1214	ERR5184421	25202	T	G	0,12724	2021-01-06	United Kingdom
ORF8_27_*	ORF8	27	ERR5184421	27972	C	T	0,999812	2021-01-06	United Kingdom
ORF8_52_I	ORF8	52	ERR5184421	28048	G	T	0,999909	2021-01-06	United Kingdom
ORF8_73_C	ORF8	73	ERR5184421	28111	A	G	0,99956	2021-01-06	United Kingdom
N_3_H	N	3	ERR5184421	28280	G	C	0,99946	2021-01-06	United Kingdom
N_3_V	N	3	ERR5184421	28281	A	T	0,999639	2021-01-06	United Kingdom
N_3_E	N	3	ERR5184421	28282	T	A	1	2021-01-06	United Kingdom
N_203_K	N	203	ERR5184421	28881	G	A	0,998514	2021-01-06	United Kingdom
N_204_R	N	204	ERR5184421	28883	G	C	0,999792	2021-01-06	United Kingdom
N_235_F	N	235	ERR5184421	28977	C	T	0,999327	2021-01-06	United Kingdom
ORF1ab_2046_L	ORF1ab	2046	ERR5184422	6402	C	T	0,999739	2021-01-06	United Kingdom
ORF1ab_314_L	ORF1ab	314	ERR5184422	14408	C	T	0,999882	2021-01-06	United Kingdom
S_18_F	S	18	ERR5184422	21614	C	T	0,999921	2021-01-06	United Kingdom
S_222_V	S	222	ERR5184422	22227	C	T	1	2021-01-06	United Kingdom
S_614_G	S	614	ERR5184422	23403	A	G	0,999829	2021-01-06	United Kingdom
S_1214_G	S	1214	ERR5184422	25202	T	G	0,0619469	2021-01-06	United Kingdom
ORF3a_78_Y	ORF3a	78	ERR5184422	25624	C	T	0,346439	2021-01-06	United Kingdom
ORF7b_5_L	ORF7b	5	ERR5184422	27769	C	T	0,999857	2021-01-06	United Kingdom
N_220_V	N	220	ERR5184422	28932	C	T	0,999824	2021-01-06	United Kingdom
ORF10_30_L	ORF10	30	ERR5184422	29645	G	T	0,99976	2021-01-06	United Kingdom
ORF1ab_971_L	ORF1ab	971	ERR5184424	3177	C	T	0,999898	2021-01-06	United Kingdom
ORF1ab_1001_I	ORF1ab	1001	ERR5184424	3267	C	T	0,999667	2021-01-06	United Kingdom
ORF1ab_1708_D	ORF1ab	1708	ERR5184424	5388	C	A	1	2021-01-06	United Kingdom
ORF1ab_2230_T	ORF1ab	2230	ERR5184424	6954	T	C	1	2021-01-06	United Kingdom
ORF1ab_3674_NA	ORF1ab	3674	ERR5184424	11287	G	-TCTGGTTTT	0,999525	2021-01-06	United Kingdom
ORF1ab_314_L	ORF1ab	314	ERR5184424	14408	C	T	1	2021-01-06	United Kingdom
S_68_NA	S	68	ERR5184424	21764	A	-TACATG	0,998913	2021-01-06	United Kingdom
S_143_NA	S	143	ERR5184424	21990	T	-TTA	0,979006	2021-01-06	United Kingdom
S_299_I	S	299	ERR5184424	22458	C	T	1	2021-01-06	United Kingdom
S_501_Y	S	501	ERR5184424	23063	A	T	1	2021-01-06	United Kingdom
S_570_D	S	570	ERR5184424	23271	C	A	1	2021-01-06	United Kingdom
S_614_G	S	614	ERR5184424	23403	A	G	0,999558	2021-01-06	United Kingdom
S_681_H	S	681	ERR5184424	23604	C	A	1	2021-01-06	United Kingdom
S_716_I	S	716	ERR5184424	23709	C	T	1	2021-01-06	United Kingdom
S_982_A	S	982	ERR5184424	24506	T	G	0,999641	2021-01-06	United Kingdom
S_1118_H	S	1118	ERR5184424	24914	G	C	0,999864	2021-01-06	United Kingdom
S_1214_G	S	1214	ERR5184424	25202	T	G	0,136278	2021-01-06	United Kingdom
ORF8_27_*	ORF8	27	ERR5184424	27972	C	T	1	2021-01-06	United Kingdom
ORF8_52_I	ORF8	52	ERR5184424	28048	G	T	1	2021-01-06	United Kingdom
ORF8_73_C	ORF8	73	ERR5184424	28111	A	G	0,999624	2021-01-06	United Kingdom
N_3_H	N	3	ERR5184424	28280	G	C	1	2021-01-06	United Kingdom
N_3_V	N	3	ERR5184424	28281	A	T	1	2021-01-06	United Kingdom
N_3_E	N	3	ERR5184424	28282	T	A	0,99979	2021-01-06	United Kingdom
N_203_K	N	203	ERR5184424	28881	G	A	0,99855	2021-01-06	United Kingdom
N_204_R	N	204	ERR5184424	28883	G	C	0,999286	2021-01-06	United Kingdom
N_235_F	N	235	ERR5184424	28977	C	T	0,999273	2021-01-06	United Kingdom
ORF1ab_679_S	ORF1ab	679	ERR5184425	2301	T	C	0,0835509	2021-01-08	United Kingdom
ORF1ab_1001_I	ORF1ab	1001	ERR5184425	3267	C	T	1	2021-01-08	United Kingdom
ORF1ab_1567_A	ORF1ab	1567	ERR5184425	4964	A	G	1	2021-01-08	United Kingdom
ORF1ab_1708_D	ORF1ab	1708	ERR5184425	5388	C	A	1	2021-01-08	United Kingdom
ORF1ab_1814_NA	ORF1ab	1814	ERR5184425	5707	T	-G	0,0877853	2021-01-08	United Kingdom
ORF1ab_1818_R	ORF1ab	1818	ERR5184425	5718	A	G	0,0594512	2021-01-08	United Kingdom
ORF1ab_2230_T	ORF1ab	2230	ERR5184425	6954	T	C	1	2021-01-08	United Kingdom
ORF1ab_3465_NA	ORF1ab	3465	ERR5184425	10660	T	-A	0,0681101	2021-01-08	United Kingdom
ORF1ab_3603_NA	ORF1ab	3603	ERR5184425	11074	C	-T	0,117593	2021-01-08	United Kingdom
ORF1ab_3674_NA	ORF1ab	3674	ERR5184425	11287	G	-TCTGGTTTT	0,999771	2021-01-08	United Kingdom
ORF1ab_3966_R	ORF1ab	3966	ERR5184425	12162	A	G	0,999916	2021-01-08	United Kingdom
ORF1ab_4348_R	ORF1ab	4348	ERR5184425	13308	A	G	0,999782	2021-01-08	United Kingdom
ORF1ab_22_A	ORF1ab	22	ERR5184425	13532	T	C	0,0613065	2021-01-08	United Kingdom
ORF1ab_47_L	ORF1ab	47	ERR5184425	13608	C	G	0,105871	2021-01-08	United Kingdom
ORF1ab_314_L	ORF1ab	314	ERR5184425	14408	C	T	1	2021-01-08	United Kingdom
ORF1ab_1383_R	ORF1ab	1383	ERR5184425	17615	A	G	1	2021-01-08	United Kingdom
ORF1ab_1943_NA	ORF1ab	1943	ERR5184425	19294	T	-TGTA	0,0503455	2021-01-08	United Kingdom
S_68_NA	S	68	ERR5184425	21764	A	-TACATG	0,997388	2021-01-08	United Kingdom
S_138_G	S	138	ERR5184425	21975	A	G	1	2021-01-08	United Kingdom
S_139_NA	S	139	ERR5184425	21978	C	-ATTTTTGGGTGTTT	0,0916667	2021-01-08	United Kingdom
S_143_NA	S	143	ERR5184425	21990	T	-TTA	0,908571	2021-01-08	United Kingdom
S_501_Y	S	501	ERR5184425	23063	A	T	0,999281	2021-01-08	United Kingdom
S_570_D	S	570	ERR5184425	23271	C	A	0,999623	2021-01-08	United Kingdom
S_614_G	S	614	ERR5184425	23403	A	G	1	2021-01-08	United Kingdom
S_681_H	S	681	ERR5184425	23604	C	A	1	2021-01-08	United Kingdom
S_716_I	S	716	ERR5184425	23709	C	T	1	2021-01-08	United Kingdom
S_982_A	S	982	ERR5184425	24506	T	G	0,999696	2021-01-08	United Kingdom
S_1118_H	S	1118	ERR5184425	24914	G	C	1	2021-01-08	United Kingdom
ORF8_27_*	ORF8	27	ERR5184425	27972	C	T	1	2021-01-08	United Kingdom
ORF8_52_I	ORF8	52	ERR5184425	28048	G	T	1	2021-01-08	United Kingdom
ORF8_73_C	ORF8	73	ERR5184425	28111	A	G	1	2021-01-08	United Kingdom
N_3_H	N	3	ERR5184425	28280	G	C	1	2021-01-08	United Kingdom
N_3_V	N	3	ERR5184425	28281	A	T	0,999816	2021-01-08	United Kingdom
N_3_E	N	3	ERR5184425	28282	T	A	0,999939	2021-01-08	United Kingdom
N_203_K	N	203	ERR5184425	28881	G	A	0,996942	2021-01-08	United Kingdom
N_204_R	N	204	ERR5184425	28883	G	C	0,999516	2021-01-08	United Kingdom
N_235_F	N	235	ERR5184425	28977	C	T	1	2021-01-08	United Kingdom
ORF1ab_502_S	ORF1ab	502	ERR5184426	1770	T	G	0,0554389	2021-01-06	United Kingdom
ORF1ab_642_P	ORF1ab	642	ERR5184426	2190	T	C	0,0968879	2021-01-06	United Kingdom
ORF1ab_789_NA	ORF1ab	789	ERR5184426	2630	A	-T	0,0806654	2021-01-06	United Kingdom
ORF1ab_842_NA	ORF1ab	842	ERR5184426	2790	C	-T	0,0717857	2021-01-06	United Kingdom
ORF1ab_892_L	ORF1ab	892	ERR5184426	2940	C	T	1	2021-01-06	United Kingdom
ORF1ab_1001_I	ORF1ab	1001	ERR5184426	3267	C	T	1	2021-01-06	United Kingdom
ORF1ab_1708_D	ORF1ab	1708	ERR5184426	5388	C	A	1	2021-01-06	United Kingdom
ORF1ab_1997_NA	ORF1ab	1997	ERR5184426	6255	C	-AA	0,0812744	2021-01-06	United Kingdom
ORF1ab_2130_I	ORF1ab	2130	ERR5184426	6653	G	A	0,998821	2021-01-06	United Kingdom
ORF1ab_2166_I	ORF1ab	2166	ERR5184426	6762	C	T	0,0558476	2021-01-06	United Kingdom
ORF1ab_2230_T	ORF1ab	2230	ERR5184426	6954	T	C	0,999838	2021-01-06	United Kingdom
ORF1ab_2516_NA	ORF1ab	2516	ERR5184426	7813	T	+TC	0,0577277	2021-01-06	United Kingdom
ORF1ab_2659_Y	ORF1ab	2659	ERR5184426	8240	C	T	0,0807934	2021-01-06	United Kingdom
ORF1ab_2780_L	ORF1ab	2780	ERR5184426	8603	T	C	0,997187	2021-01-06	United Kingdom
ORF1ab_3269_T	ORF1ab	3269	ERR5184426	10071	T	C	0,120567	2021-01-06	United Kingdom
ORF1ab_3674_NA	ORF1ab	3674	ERR5184426	11287	G	-TCTGGTTTT	0,999639	2021-01-06	United Kingdom
ORF1ab_4044_NA	ORF1ab	4044	ERR5184426	12395	G	-CA	0,146409	2021-01-06	United Kingdom
ORF1ab_4174_I	ORF1ab	4174	ERR5184426	12786	C	T	0,0716763	2021-01-06	United Kingdom
ORF1ab_314_L	ORF1ab	314	ERR5184426	14408	C	T	0,999043	2021-01-06	United Kingdom
ORF1ab_371_T	ORF1ab	371	ERR5184426	14579	T	C	0,0707127	2021-01-06	United Kingdom
ORF1ab_864_A	ORF1ab	864	ERR5184426	16057	C	G	0,0611411	2021-01-06	United Kingdom
ORF1ab_1383_R	ORF1ab	1383	ERR5184426	17615	A	G	1	2021-01-06	United Kingdom
ORF1ab_1692_NA	ORF1ab	1692	ERR5184426	18541	C	-A	0,0840796	2021-01-06	United Kingdom
ORF1ab_2040_N	ORF1ab	2040	ERR5184426	19586	C	A	0,086224	2021-01-06	United Kingdom
ORF1ab_2545_NA	ORF1ab	2545	ERR5184426	21101	G	+T	0,0759705	2021-01-06	United Kingdom
S_68_NA	S	68	ERR5184426	21764	A	-TACATG	0,998638	2021-01-06	United Kingdom
S_143_NA	S	143	ERR5184426	21990	T	-TTA	0,998667	2021-01-06	United Kingdom
S_167_I	S	167	ERR5184426	22062	C	T	0,0533774	2021-01-06	United Kingdom
S_329_C	S	329	ERR5184426	22548	T	G	0,124285	2021-01-06	United Kingdom
S_438_F	S	438	ERR5184426	22875	C	T	0,178883	2021-01-06	United Kingdom
S_501_Y	S	501	ERR5184426	23063	A	T	0,999257	2021-01-06	United Kingdom
S_545_NA	S	545	ERR5184426	23196	G	-T	0,0546291	2021-01-06	United Kingdom
S_570_D	S	570	ERR5184426	23271	C	A	0,999938	2021-01-06	United Kingdom
S_614_G	S	614	ERR5184426	23403	A	G	0,99994	2021-01-06	United Kingdom
S_681_H	S	681	ERR5184426	23604	C	A	1	2021-01-06	United Kingdom
S_716_I	S	716	ERR5184426	23709	C	T	0,999439	2021-01-06	United Kingdom
S_982_A	S	982	ERR5184426	24506	T	G	1	2021-01-06	United Kingdom
S_1118_H	S	1118	ERR5184426	24914	G	C	0,999767	2021-01-06	United Kingdom
S_1214_G	S	1214	ERR5184426	25202	T	G	0,133041	2021-01-06	United Kingdom
ORF3a_15_F	ORF3a	15	ERR5184426	25437	G	T	0,999602	2021-01-06	United Kingdom
ORF3a_171_L	ORF3a	171	ERR5184426	25904	C	T	1	2021-01-06	United Kingdom
ORF6_7_S	ORF6	7	ERR5184426	27221	T	C	0,107149	2021-01-06	United Kingdom
ORF6_21_NA	ORF6	21	ERR5184426	27263	C	-TTTTAAAGTTTCCATTTGGAATCTTGA	0,0743084	2021-01-06	United Kingdom
ORF6_37_NA	ORF6	37	ERR5184426	27312	T	+A	0,069712	2021-01-06	United Kingdom
ORF8_27_*	ORF8	27	ERR5184426	27972	C	T	1	2021-01-06	United Kingdom
ORF8_52_I	ORF8	52	ERR5184426	28048	G	T	1	2021-01-06	United Kingdom
ORF8_73_C	ORF8	73	ERR5184426	28111	A	G	0,99941	2021-01-06	United Kingdom
N_3_H	N	3	ERR5184426	28280	G	C	1	2021-01-06	United Kingdom
N_3_V	N	3	ERR5184426	28281	A	T	0,999889	2021-01-06	United Kingdom
N_3_E	N	3	ERR5184426	28282	T	A	0,999834	2021-01-06	United Kingdom
N_203_K	N	203	ERR5184426	28881	G	A	1	2021-01-06	United Kingdom
N_204_R	N	204	ERR5184426	28883	G	C	1	2021-01-06	United Kingdom
N_235_F	N	235	ERR5184426	28977	C	T	0,998674	2021-01-06	United Kingdom
ORF1ab_1001_I	ORF1ab	1001	ERR5184427	3267	C	T	1	2021-01-05	United Kingdom
ORF1ab_1708_D	ORF1ab	1708	ERR5184427	5388	C	A	1	2021-01-05	United Kingdom
ORF1ab_1846_C	ORF1ab	1846	ERR5184427	5802	A	G	0,0628322	2021-01-05	United Kingdom
ORF1ab_2230_T	ORF1ab	2230	ERR5184427	6954	T	C	0,999296	2021-01-05	United Kingdom
ORF1ab_2877_I	ORF1ab	2877	ERR5184427	8895	C	T	1	2021-01-05	United Kingdom
ORF1ab_3674_NA	ORF1ab	3674	ERR5184427	11287	G	-TCTGGTTTT	0,999901	2021-01-05	United Kingdom
ORF1ab_3829_F	ORF1ab	3829	ERR5184427	11750	C	T	0,998955	2021-01-05	United Kingdom
ORF1ab_314_L	ORF1ab	314	ERR5184427	14408	C	T	0,999837	2021-01-05	United Kingdom
ORF1ab_517_V	ORF1ab	517	ERR5184427	15017	C	T	0,278458	2021-01-05	United Kingdom
ORF1ab_1432_S	ORF1ab	1432	ERR5184427	17761	G	T	0,0510589	2021-01-05	United Kingdom
S_68_NA	S	68	ERR5184427	21764	A	-TACATG	0,998826	2021-01-05	United Kingdom
S_143_NA	S	143	ERR5184427	21990	T	-TTA	0,998562	2021-01-05	United Kingdom
S_501_Y	S	501	ERR5184427	23063	A	T	1	2021-01-05	United Kingdom
S_570_D	S	570	ERR5184427	23271	C	A	0,999789	2021-01-05	United Kingdom
S_614_G	S	614	ERR5184427	23403	A	G	0,999931	2021-01-05	United Kingdom
S_681_H	S	681	ERR5184427	23604	C	A	0,999594	2021-01-05	United Kingdom
S_716_I	S	716	ERR5184427	23709	C	T	0,999864	2021-01-05	United Kingdom
S_982_A	S	982	ERR5184427	24506	T	G	0,999836	2021-01-05	United Kingdom
S_1118_H	S	1118	ERR5184427	24914	G	C	1	2021-01-05	United Kingdom
S_1214_G	S	1214	ERR5184427	25202	T	G	0,153707	2021-01-05	United Kingdom
ORF8_27_*	ORF8	27	ERR5184427	27972	C	T	1	2021-01-05	United Kingdom
ORF8_52_I	ORF8	52	ERR5184427	28048	G	T	1	2021-01-05	United Kingdom
ORF8_68_*	ORF8	68	ERR5184427	28095	A	T	0,999067	2021-01-05	United Kingdom
ORF8_73_C	ORF8	73	ERR5184427	28111	A	G	0,999929	2021-01-05	United Kingdom
N_3_H	N	3	ERR5184427	28280	G	C	1	2021-01-05	United Kingdom
N_3_V	N	3	ERR5184427	28281	A	T	1	2021-01-05	United Kingdom
N_3_E	N	3	ERR5184427	28282	T	A	0,999845	2021-01-05	United Kingdom
N_203_K	N	203	ERR5184427	28881	G	A	0,997623	2021-01-05	United Kingdom
N_204_R	N	204	ERR5184427	28883	G	C	0,999708	2021-01-05	United Kingdom
N_235_F	N	235	ERR5184427	28977	C	T	0,999404	2021-01-05	United Kingdom
ORF1ab_1001_I	ORF1ab	1001	ERR5184430	3267	C	T	0,999895	2021-01-05	United Kingdom
ORF1ab_1708_D	ORF1ab	1708	ERR5184430	5388	C	A	1	2021-01-05	United Kingdom
ORF1ab_2230_T	ORF1ab	2230	ERR5184430	6954	T	C	0,999734	2021-01-05	United Kingdom
ORF1ab_3603_NA	ORF1ab	3603	ERR5184430	11074	C	-T	0,0576578	2021-01-05	United Kingdom
ORF1ab_3674_NA	ORF1ab	3674	ERR5184430	11287	G	-TCTGGTTTT	0,999352	2021-01-05	United Kingdom
ORF1ab_314_L	ORF1ab	314	ERR5184430	14408	C	T	0,998978	2021-01-05	United Kingdom
S_68_NA	S	68	ERR5184430	21764	A	-TACATG	0,999233	2021-01-05	United Kingdom
S_143_NA	S	143	ERR5184430	21990	T	-TTA	0,998633	2021-01-05	United Kingdom
S_501_Y	S	501	ERR5184430	23063	A	T	0,999863	2021-01-05	United Kingdom
S_570_D	S	570	ERR5184430	23271	C	A	0,99965	2021-01-05	United Kingdom
S_614_G	S	614	ERR5184430	23403	A	G	0,999932	2021-01-05	United Kingdom
S_681_H	S	681	ERR5184430	23604	C	A	1	2021-01-05	United Kingdom
S_716_I	S	716	ERR5184430	23709	C	T	1	2021-01-05	United Kingdom
S_982_A	S	982	ERR5184430	24506	T	G	0,999628	2021-01-05	United Kingdom
S_1118_H	S	1118	ERR5184430	24914	G	C	0,999944	2021-01-05	United Kingdom
S_1214_G	S	1214	ERR5184430	25202	T	G	0,134503	2021-01-05	United Kingdom
ORF8_27_*	ORF8	27	ERR5184430	27972	C	T	0,99961	2021-01-05	United Kingdom
ORF8_52_I	ORF8	52	ERR5184430	28048	G	T	0,999622	2021-01-05	United Kingdom
ORF8_73_C	ORF8	73	ERR5184430	28111	A	G	0,999942	2021-01-05	United Kingdom
N_3_H	N	3	ERR5184430	28280	G	C	1	2021-01-05	United Kingdom
N_3_V	N	3	ERR5184430	28281	A	T	0,999944	2021-01-05	United Kingdom
N_3_E	N	3	ERR5184430	28282	T	A	0,999944	2021-01-05	United Kingdom
N_203_K	N	203	ERR5184430	28881	G	A	0,997836	2021-01-05	United Kingdom
N_204_R	N	204	ERR5184430	28883	G	C	0,999787	2021-01-05	United Kingdom
N_235_F	N	235	ERR5184430	28977	C	T	0,999782	2021-01-05	United Kingdom
ORF1ab_175_C	ORF1ab	175	ERR5184433	788	C	T	0,0742115	2020-12-30	United Kingdom
ORF1ab_1001_I	ORF1ab	1001	ERR5184433	3267	C	T	1	2020-12-30	United Kingdom
ORF1ab_1349_S	ORF1ab	1349	ERR5184433	4310	T	A	0,0895742	2020-12-30	United Kingdom
ORF1ab_2124_I	ORF1ab	2124	ERR5184433	6636	C	T	1	2020-12-30	United Kingdom
ORF1ab_2230_T	ORF1ab	2230	ERR5184433	6954	T	C	0,998895	2020-12-30	United Kingdom
ORF1ab_2391_NA	ORF1ab	2391	ERR5184433	7437	A	+T	0,0523035	2020-12-30	United Kingdom
ORF1ab_3060_P	ORF1ab	3060	ERR5184433	9444	T	C	0,269767	2020-12-30	United Kingdom
ORF1ab_3603_NA	ORF1ab	3603	ERR5184433	11074	C	-T	0,0725199	2020-12-30	United Kingdom
ORF1ab_3674_NA	ORF1ab	3674	ERR5184433	11287	G	-TCTGGTTTT	0,99958	2020-12-30	United Kingdom
ORF1ab_61_L	ORF1ab	61	ERR5184433	13648	T	C	0,110386	2020-12-30	United Kingdom
ORF1ab_314_L	ORF1ab	314	ERR5184433	14408	C	T	1	2020-12-30	United Kingdom
ORF1ab_1369_V	ORF1ab	1369	ERR5184433	17573	C	T	0,0560292	2020-12-30	United Kingdom
ORF1ab_2084_NA	ORF1ab	2084	ERR5184433	19718	C	-AA	0,0505017	2020-12-30	United Kingdom
ORF1ab_2357_T	ORF1ab	2357	ERR5184433	20537	T	C	0,0559154	2020-12-30	United Kingdom
ORF1ab_2666_G	ORF1ab	2666	ERR5184433	21464	A	G	0,160313	2020-12-30	United Kingdom
S_68_NA	S	68	ERR5184433	21764	A	-TACATG	0,998152	2020-12-30	United Kingdom
S_143_NA	S	143	ERR5184433	21990	T	-TTA	1	2020-12-30	United Kingdom
S_501_Y	S	501	ERR5184433	23063	A	T	0,999268	2020-12-30	United Kingdom
S_570_D	S	570	ERR5184433	23271	C	A	0,999828	2020-12-30	United Kingdom
S_614_G	S	614	ERR5184433	23403	A	G	1	2020-12-30	United Kingdom
S_681_H	S	681	ERR5184433	23604	C	A	0,995726	2020-12-30	United Kingdom
S_716_I	S	716	ERR5184433	23709	C	T	0,997171	2020-12-30	United Kingdom
S_781_NA	S	781	ERR5184433	23903	G	+T	0,0945946	2020-12-30	United Kingdom
S_834_T	S	834	ERR5184433	24063	T	C	0,0803783	2020-12-30	United Kingdom
S_982_A	S	982	ERR5184433	24506	T	G	1	2020-12-30	United Kingdom
S_1118_H	S	1118	ERR5184433	24914	G	C	1	2020-12-30	United Kingdom
S_1144_*	S	1144	ERR5184433	24992	G	T	0,0719705	2020-12-30	United Kingdom
S_1214_G	S	1214	ERR5184433	25202	T	G	0,0777778	2020-12-30	United Kingdom
ORF8_27_*	ORF8	27	ERR5184433	27972	C	T	1	2020-12-30	United Kingdom
ORF8_52_I	ORF8	52	ERR5184433	28048	G	T	1	2020-12-30	United Kingdom
ORF8_73_C	ORF8	73	ERR5184433	28111	A	G	1	2020-12-30	United Kingdom
N_3_H	N	3	ERR5184433	28280	G	C	0,999896	2020-12-30	United Kingdom
N_3_V	N	3	ERR5184433	28281	A	T	0,999791	2020-12-30	United Kingdom
N_3_E	N	3	ERR5184433	28282	T	A	0,999792	2020-12-30	United Kingdom
N_185_C	N	185	ERR5184433	28826	C	T	0,104585	2020-12-30	United Kingdom
N_203_K	N	203	ERR5184433	28881	G	A	1	2020-12-30	United Kingdom
N_204_R	N	204	ERR5184433	28883	G	C	1	2020-12-30	United Kingdom
N_235_F	N	235	ERR5184433	28977	C	T	1	2020-12-30	United Kingdom
ORF1ab_1001_I	ORF1ab	1001	ERR5184434	3267	C	T	1	2021-01-05	United Kingdom
ORF1ab_1023_NA	ORF1ab	1023	ERR5184434	3332	A	-TTGAAGTGAATAGTT	0,99534	2021-01-05	United Kingdom
ORF1ab_1154_Y	ORF1ab	1154	ERR5184434	3726	T	A	1	2021-01-05	United Kingdom
ORF1ab_1708_D	ORF1ab	1708	ERR5184434	5388	C	A	1	2021-01-05	United Kingdom
ORF1ab_2230_T	ORF1ab	2230	ERR5184434	6954	T	C	1	2021-01-05	United Kingdom
ORF1ab_3674_NA	ORF1ab	3674	ERR5184434	11287	G	-TCTGGTTTT	0,999439	2021-01-05	United Kingdom
ORF1ab_100_Y	ORF1ab	100	ERR5184434	13765	G	T	1	2021-01-05	United Kingdom
ORF1ab_314_L	ORF1ab	314	ERR5184434	14408	C	T	0,999377	2021-01-05	United Kingdom
S_68_NA	S	68	ERR5184434	21764	A	-TACATG	0,998951	2021-01-05	United Kingdom
S_143_NA	S	143	ERR5184434	21990	T	-TTA	0,998966	2021-01-05	United Kingdom
S_501_Y	S	501	ERR5184434	23063	A	T	1	2021-01-05	United Kingdom
S_570_D	S	570	ERR5184434	23271	C	A	0,999772	2021-01-05	United Kingdom
S_614_G	S	614	ERR5184434	23403	A	G	0,999853	2021-01-05	United Kingdom
S_681_H	S	681	ERR5184434	23604	C	A	1	2021-01-05	United Kingdom
S_716_I	S	716	ERR5184434	23709	C	T	0,999789	2021-01-05	United Kingdom
S_982_A	S	982	ERR5184434	24506	T	G	1	2021-01-05	United Kingdom
S_1118_H	S	1118	ERR5184434	24914	G	C	0,999916	2021-01-05	United Kingdom
S_1214_G	S	1214	ERR5184434	25202	T	G	0,0600858	2021-01-05	United Kingdom
ORF8_27_*	ORF8	27	ERR5184434	27972	C	T	0,999408	2021-01-05	United Kingdom
ORF8_52_I	ORF8	52	ERR5184434	28048	G	T	1	2021-01-05	United Kingdom
ORF8_73_C	ORF8	73	ERR5184434	28111	A	G	0,999857	2021-01-05	United Kingdom
N_3_H	N	3	ERR5184434	28280	G	C	0,999724	2021-01-05	United Kingdom
N_3_V	N	3	ERR5184434	28281	A	T	0,999723	2021-01-05	United Kingdom
N_3_E	N	3	ERR5184434	28282	T	A	0,999931	2021-01-05	United Kingdom
N_203_K	N	203	ERR5184434	28881	G	A	0,998398	2021-01-05	United Kingdom
N_204_R	N	204	ERR5184434	28883	G	C	0,999373	2021-01-05	United Kingdom
N_235_F	N	235	ERR5184434	28977	C	T	1	2021-01-05	United Kingdom
ORF1ab_144_Y	ORF1ab	144	ERR5184435	695	G	T	0,999681	2021-01-05	United Kingdom
ORF1ab_460_Y	ORF1ab	460	ERR5184435	1643	A	T	0,999612	2021-01-05	United Kingdom
ORF1ab_1001_I	ORF1ab	1001	ERR5184435	3267	C	T	1	2021-01-05	United Kingdom
ORF1ab_1708_D	ORF1ab	1708	ERR5184435	5388	C	A	1	2021-01-05	United Kingdom
ORF1ab_2230_T	ORF1ab	2230	ERR5184435	6954	T	C	0,999283	2021-01-05	United Kingdom
ORF1ab_2860_T	ORF1ab	2860	ERR5184435	8844	G	C	0,133251	2021-01-05	United Kingdom
ORF1ab_3674_NA	ORF1ab	3674	ERR5184435	11287	G	-TCTGGTTTT	0,999712	2021-01-05	United Kingdom
ORF1ab_314_L	ORF1ab	314	ERR5184435	14408	C	T	0,999351	2021-01-05	United Kingdom
S_68_NA	S	68	ERR5184435	21764	A	-TACATG	0,99772	2021-01-05	United Kingdom
S_143_NA	S	143	ERR5184435	21990	T	-TTA	0,998937	2021-01-05	United Kingdom
S_501_Y	S	501	ERR5184435	23063	A	T	0,998857	2021-01-05	United Kingdom
S_570_D	S	570	ERR5184435	23271	C	A	1	2021-01-05	United Kingdom
S_614_G	S	614	ERR5184435	23403	A	G	1	2021-01-05	United Kingdom
S_681_H	S	681	ERR5184435	23604	C	A	0,999824	2021-01-05	United Kingdom
S_716_I	S	716	ERR5184435	23709	C	T	0,999829	2021-01-05	United Kingdom
S_982_A	S	982	ERR5184435	24506	T	G	1	2021-01-05	United Kingdom
S_1118_H	S	1118	ERR5184435	24914	G	C	0,999668	2021-01-05	United Kingdom
S_1214_G	S	1214	ERR5184435	25202	T	G	0,103113	2021-01-05	United Kingdom
ORF3a_13_L	ORF3a	13	ERR5184435	25429	G	T	1	2021-01-05	United Kingdom
ORF8_27_*	ORF8	27	ERR5184435	27972	C	T	0,999443	2021-01-05	United Kingdom
ORF8_52_I	ORF8	52	ERR5184435	28048	G	T	0,999757	2021-01-05	United Kingdom
ORF8_68_*	ORF8	68	ERR5184435	28095	A	T	0,999527	2021-01-05	United Kingdom
ORF8_73_C	ORF8	73	ERR5184435	28111	A	G	0,999564	2021-01-05	United Kingdom
ORF8_118_V	ORF8	118	ERR5184435	28245	T	G	1	2021-01-05	United Kingdom
ORF8_119_NA	ORF8	119	ERR5184435	28250	T	+CTG	0,992481	2021-01-05	United Kingdom
ORF8_120_NA	ORF8	120	ERR5184435	28253	C	-A	0,997166	2021-01-05	United Kingdom
N_3_H	N	3	ERR5184435	28280	G	C	1	2021-01-05	United Kingdom
N_3_V	N	3	ERR5184435	28281	A	T	0,999731	2021-01-05	United Kingdom
N_3_E	N	3	ERR5184435	28282	T	A	1	2021-01-05	United Kingdom
N_203_K	N	203	ERR5184435	28881	G	A	0,99652	2021-01-05	United Kingdom
N_204_R	N	204	ERR5184435	28883	G	C	0,999632	2021-01-05	United Kingdom
N_235_F	N	235	ERR5184435	28977	C	T	0,998732	2021-01-05	United Kingdom
ORF1ab_1001_I	ORF1ab	1001	ERR5184439	3267	C	T	0,99942	2021-01-05	United Kingdom
ORF1ab_1708_D	ORF1ab	1708	ERR5184439	5388	C	A	0,999528	2021-01-05	United Kingdom
ORF1ab_2230_T	ORF1ab	2230	ERR5184439	6954	T	C	0,999503	2021-01-05	United Kingdom
ORF1ab_2780_L	ORF1ab	2780	ERR5184439	8603	T	C	0,999815	2021-01-05	United Kingdom
ORF1ab_3674_NA	ORF1ab	3674	ERR5184439	11287	G	-TCTGGTTTT	0,998645	2021-01-05	United Kingdom
ORF1ab_314_L	ORF1ab	314	ERR5184439	14408	C	T	0,999424	2021-01-05	United Kingdom
ORF1ab_1383_R	ORF1ab	1383	ERR5184439	17615	A	G	1	2021-01-05	United Kingdom
S_68_NA	S	68	ERR5184439	21764	A	-TACATG	0,997011	2021-01-05	United Kingdom
S_143_NA	S	143	ERR5184439	21990	T	-TTA	0,998339	2021-01-05	United Kingdom
S_501_Y	S	501	ERR5184439	23063	A	T	0,999504	2021-01-05	United Kingdom
S_570_D	S	570	ERR5184439	23271	C	A	1	2021-01-05	United Kingdom
S_614_G	S	614	ERR5184439	23403	A	G	1	2021-01-05	United Kingdom
S_681_H	S	681	ERR5184439	23604	C	A	1	2021-01-05	United Kingdom
S_716_I	S	716	ERR5184439	23709	C	T	0,999719	2021-01-05	United Kingdom
S_982_A	S	982	ERR5184439	24506	T	G	1	2021-01-05	United Kingdom
S_1118_H	S	1118	ERR5184439	24914	G	C	1	2021-01-05	United Kingdom
S_1214_G	S	1214	ERR5184439	25202	T	G	0,104651	2021-01-05	United Kingdom
ORF3a_15_F	ORF3a	15	ERR5184439	25437	G	T	0,999804	2021-01-05	United Kingdom
ORF8_27_*	ORF8	27	ERR5184439	27972	C	T	0,999867	2021-01-05	United Kingdom
ORF8_52_I	ORF8	52	ERR5184439	28048	G	T	0,999803	2021-01-05	United Kingdom
ORF8_73_C	ORF8	73	ERR5184439	28111	A	G	0,999942	2021-01-05	United Kingdom
N_3_H	N	3	ERR5184439	28280	G	C	0,999404	2021-01-05	United Kingdom
N_3_V	N	3	ERR5184439	28281	A	T	1	2021-01-05	United Kingdom
N_3_E	N	3	ERR5184439	28282	T	A	1	2021-01-05	United Kingdom
N_203_K	N	203	ERR5184439	28881	G	A	0,996344	2021-01-05	United Kingdom
N_204_R	N	204	ERR5184439	28883	G	C	1	2021-01-05	United Kingdom
N_235_F	N	235	ERR5184439	28977	C	T	1	2021-01-05	United Kingdom
ORF1ab_971_L	ORF1ab	971	ERR5184446	3177	C	T	0,999897	2021-01-06	United Kingdom
ORF1ab_1001_I	ORF1ab	1001	ERR5184446	3267	C	T	1	2021-01-06	United Kingdom
ORF1ab_1708_D	ORF1ab	1708	ERR5184446	5388	C	A	0,999827	2021-01-06	United Kingdom
ORF1ab_2230_T	ORF1ab	2230	ERR5184446	6954	T	C	0,998814	2021-01-06	United Kingdom
ORF1ab_3560_I	ORF1ab	3560	ERR5184446	10943	G	A	0,0563461	2021-01-06	United Kingdom
ORF1ab_3674_NA	ORF1ab	3674	ERR5184446	11287	G	-TCTGGTTTT	0,996847	2021-01-06	United Kingdom
ORF1ab_314_L	ORF1ab	314	ERR5184446	14408	C	T	0,99975	2021-01-06	United Kingdom
S_68_NA	S	68	ERR5184446	21764	A	-TACATG	0,9969	2021-01-06	United Kingdom
S_143_NA	S	143	ERR5184446	21990	T	-TTA	0,998525	2021-01-06	United Kingdom
S_299_I	S	299	ERR5184446	22458	C	T	0,99978	2021-01-06	United Kingdom
S_501_Y	S	501	ERR5184446	23063	A	T	0,999605	2021-01-06	United Kingdom
S_570_D	S	570	ERR5184446	23271	C	A	0,99987	2021-01-06	United Kingdom
S_614_G	S	614	ERR5184446	23403	A	G	0,999873	2021-01-06	United Kingdom
S_681_H	S	681	ERR5184446	23604	C	A	0,999729	2021-01-06	United Kingdom
S_716_I	S	716	ERR5184446	23709	C	T	0,999776	2021-01-06	United Kingdom
S_982_A	S	982	ERR5184446	24506	T	G	0,999834	2021-01-06	United Kingdom
S_1118_H	S	1118	ERR5184446	24914	G	C	0,999889	2021-01-06	United Kingdom
S_1214_G	S	1214	ERR5184446	25202	T	G	0,114391	2021-01-06	United Kingdom
ORF8_27_*	ORF8	27	ERR5184446	27972	C	T	0,99958	2021-01-06	United Kingdom
ORF8_52_I	ORF8	52	ERR5184446	28048	G	T	1	2021-01-06	United Kingdom
ORF8_73_C	ORF8	73	ERR5184446	28111	A	G	0,999823	2021-01-06	United Kingdom
N_3_H	N	3	ERR5184446	28280	G	C	0,999753	2021-01-06	United Kingdom
N_3_V	N	3	ERR5184446	28281	A	T	0,999876	2021-01-06	United Kingdom
N_3_E	N	3	ERR5184446	28282	T	A	0,999876	2021-01-06	United Kingdom
N_203_K	N	203	ERR5184446	28881	G	A	0,998622	2021-01-06	United Kingdom
N_204_R	N	204	ERR5184446	28883	G	C	0,999832	2021-01-06	United Kingdom
N_235_F	N	235	ERR5184446	28977	C	T	0,998573	2021-01-06	United Kingdom
ORF1ab_971_L	ORF1ab	971	ERR5184450	3177	C	T	1	2021-01-06	United Kingdom
ORF1ab_1001_I	ORF1ab	1001	ERR5184450	3267	C	T	1	2021-01-06	United Kingdom
ORF1ab_1708_D	ORF1ab	1708	ERR5184450	5388	C	A	0,999723	2021-01-06	United Kingdom
ORF1ab_2230_T	ORF1ab	2230	ERR5184450	6954	T	C	1	2021-01-06	United Kingdom
ORF1ab_3674_NA	ORF1ab	3674	ERR5184450	11287	G	-TCTGGTTTT	0,999388	2021-01-06	United Kingdom
ORF1ab_314_L	ORF1ab	314	ERR5184450	14408	C	T	0,998927	2021-01-06	United Kingdom
S_68_NA	S	68	ERR5184450	21764	A	-TACATG	0,995159	2021-01-06	United Kingdom
S_143_NA	S	143	ERR5184450	21990	T	-TTA	0,998952	2021-01-06	United Kingdom
S_299_I	S	299	ERR5184450	22458	C	T	0,999566	2021-01-06	United Kingdom
S_501_Y	S	501	ERR5184450	23063	A	T	0,998728	2021-01-06	United Kingdom
S_570_D	S	570	ERR5184450	23271	C	A	1	2021-01-06	United Kingdom
S_614_G	S	614	ERR5184450	23403	A	G	1	2021-01-06	United Kingdom
S_681_H	S	681	ERR5184450	23604	C	A	0,999943	2021-01-06	United Kingdom
S_716_I	S	716	ERR5184450	23709	C	T	0,999944	2021-01-06	United Kingdom
S_982_A	S	982	ERR5184450	24506	T	G	0,999336	2021-01-06	United Kingdom
S_1118_H	S	1118	ERR5184450	24914	G	C	0,999895	2021-01-06	United Kingdom
S_1214_G	S	1214	ERR5184450	25202	T	G	0,116564	2021-01-06	United Kingdom
ORF8_27_*	ORF8	27	ERR5184450	27972	C	T	0,999661	2021-01-06	United Kingdom
ORF8_52_I	ORF8	52	ERR5184450	28048	G	T	0,999656	2021-01-06	United Kingdom
ORF8_73_C	ORF8	73	ERR5184450	28111	A	G	0,999633	2021-01-06	United Kingdom
N_3_H	N	3	ERR5184450	28280	G	C	1	2021-01-06	United Kingdom
N_3_V	N	3	ERR5184450	28281	A	T	1	2021-01-06	United Kingdom
N_3_E	N	3	ERR5184450	28282	T	A	0,998953	2021-01-06	United Kingdom
N_203_K	N	203	ERR5184450	28881	G	A	0,994962	2021-01-06	United Kingdom
N_204_R	N	204	ERR5184450	28883	G	C	1	2021-01-06	United Kingdom
N_235_F	N	235	ERR5184450	28977	C	T	1	2021-01-06	United Kingdom
ORF1ab_1016_F	ORF1ab	1016	ERR5184451	3311	C	T	1	2021-01-05	United Kingdom
ORF1ab_1895_R	ORF1ab	1895	ERR5184451	5949	A	G	0,999471	2021-01-05	United Kingdom
ORF1ab_3087_I	ORF1ab	3087	ERR5184451	9526	G	T	0,999871	2021-01-05	United Kingdom
ORF1ab_176_S	ORF1ab	176	ERR5184451	13993	G	T	0,999733	2021-01-05	United Kingdom
ORF1ab_314_L	ORF1ab	314	ERR5184451	14408	C	T	0,99964	2021-01-05	United Kingdom
ORF1ab_767_L	ORF1ab	767	ERR5184451	15766	G	T	0,99975	2021-01-05	United Kingdom
ORF1ab_1141_R	ORF1ab	1141	ERR5184451	16889	A	G	0,999808	2021-01-05	United Kingdom
ORF1ab_1184_D	ORF1ab	1184	ERR5184451	17019	G	T	0,999904	2021-01-05	United Kingdom
ORF1ab_1369_S	ORF1ab	1369	ERR5184451	17572	G	T	0,999689	2021-01-05	United Kingdom
S_80_Y	S	80	ERR5184451	21800	G	T	0,999617	2021-01-05	United Kingdom
S_477_N	S	477	ERR5184451	22992	G	A	0,999806	2021-01-05	United Kingdom
S_614_G	S	614	ERR5184451	23403	A	G	0,999619	2021-01-05	United Kingdom
S_1214_G	S	1214	ERR5184451	25202	T	G	0,0964912	2021-01-05	United Kingdom
ORF3a_57_H	ORF3a	57	ERR5184451	25563	G	T	0,999695	2021-01-05	United Kingdom
ORF8_65_V	ORF8	65	ERR5184451	28087	C	T	0,999825	2021-01-05	United Kingdom
N_234_I	N	234	ERR5184451	28975	G	C	0,999469	2021-01-05	United Kingdom
N_376_T	N	376	ERR5184451	29399	G	A	0,999582	2021-01-05	United Kingdom
ORF1ab_3058_I	ORF1ab	3058	ERR5184452	9438	C	T	0,999531	2021-01-06	United Kingdom
ORF1ab_3356_I	ORF1ab	3356	ERR5184452	10332	C	T	0,999754	2021-01-06	United Kingdom
ORF1ab_314_L	ORF1ab	314	ERR5184452	14408	C	T	0,999812	2021-01-06	United Kingdom
S_222_V	S	222	ERR5184452	22227	C	T	0,999849	2021-01-06	United Kingdom
S_262_S	S	262	ERR5184452	22346	G	T	1	2021-01-06	United Kingdom
S_272_L	S	272	ERR5184452	22377	C	T	0,99988	2021-01-06	United Kingdom
S_614_G	S	614	ERR5184452	23403	A	G	0,999717	2021-01-06	United Kingdom
S_1177_NA	S	1177	ERR5184452	25092	T	-A	0,0917431	2021-01-06	United Kingdom
S_1214_G	S	1214	ERR5184452	25202	T	G	0,13253	2021-01-06	United Kingdom
N_220_V	N	220	ERR5184452	28932	C	T	0,999791	2021-01-06	United Kingdom
ORF10_30_L	ORF10	30	ERR5184452	29645	G	T	1	2021-01-06	United Kingdom
ORF1ab_1001_I	ORF1ab	1001	ERR5184454	3267	C	T	0,999862	2021-01-06	United Kingdom
ORF1ab_1314_V	ORF1ab	1314	ERR5184454	4206	C	T	0,999774	2021-01-06	United Kingdom
ORF1ab_1708_D	ORF1ab	1708	ERR5184454	5388	C	A	0,999865	2021-01-06	United Kingdom
ORF1ab_2230_T	ORF1ab	2230	ERR5184454	6954	T	C	0,999771	2021-01-06	United Kingdom
ORF1ab_3674_NA	ORF1ab	3674	ERR5184454	11287	G	-TCTGGTTTT	0,998591	2021-01-06	United Kingdom
ORF1ab_314_L	ORF1ab	314	ERR5184454	14408	C	T	0,999125	2021-01-06	United Kingdom
S_68_NA	S	68	ERR5184454	21764	A	-TACATG	0,998609	2021-01-06	United Kingdom
S_143_NA	S	143	ERR5184454	21990	T	-TTA	0,998	2021-01-06	United Kingdom
S_501_Y	S	501	ERR5184454	23063	A	T	0,999013	2021-01-06	United Kingdom
S_570_D	S	570	ERR5184454	23271	C	A	1	2021-01-06	United Kingdom
S_614_G	S	614	ERR5184454	23403	A	G	0,999686	2021-01-06	United Kingdom
S_681_H	S	681	ERR5184454	23604	C	A	0,999606	2021-01-06	United Kingdom
S_716_I	S	716	ERR5184454	23709	C	T	0,999806	2021-01-06	United Kingdom
S_982_A	S	982	ERR5184454	24506	T	G	0,999802	2021-01-06	United Kingdom
S_1118_H	S	1118	ERR5184454	24914	G	C	0,999877	2021-01-06	United Kingdom
S_1214_G	S	1214	ERR5184454	25202	T	G	0,166415	2021-01-06	United Kingdom
ORF8_27_*	ORF8	27	ERR5184454	27972	C	T	1	2021-01-06	United Kingdom
ORF8_52_I	ORF8	52	ERR5184454	28048	G	T	0,999858	2021-01-06	United Kingdom
ORF8_73_C	ORF8	73	ERR5184454	28111	A	G	0,999799	2021-01-06	United Kingdom
N_3_H	N	3	ERR5184454	28280	G	C	0,999217	2021-01-06	United Kingdom
N_3_V	N	3	ERR5184454	28281	A	T	0,999214	2021-01-06	United Kingdom
N_3_E	N	3	ERR5184454	28282	T	A	0,999373	2021-01-06	United Kingdom
N_203_K	N	203	ERR5184454	28881	G	A	0,995837	2021-01-06	United Kingdom
N_204_R	N	204	ERR5184454	28883	G	C	0,9998	2021-01-06	United Kingdom
N_235_F	N	235	ERR5184454	28977	C	T	0,99957	2021-01-06	United Kingdom
ORF1ab_1639_N	ORF1ab	1639	ERR5184455	5180	G	A	0,999788	2021-01-04	United Kingdom
ORF1ab_314_L	ORF1ab	314	ERR5184455	14408	C	T	0,999738	2021-01-04	United Kingdom
S_18_F	S	18	ERR5184455	21614	C	T	0,999858	2021-01-04	United Kingdom
S_222_V	S	222	ERR5184455	22227	C	T	1	2021-01-04	United Kingdom
S_614_G	S	614	ERR5184455	23403	A	G	0,999786	2021-01-04	United Kingdom
S_1214_G	S	1214	ERR5184455	25202	T	G	0,137391	2021-01-04	United Kingdom
ORF3a_78_Y	ORF3a	78	ERR5184455	25624	C	T	0,635675	2021-01-04	United Kingdom
ORF8_38_S	ORF8	38	ERR5184455	28005	C	T	0,999494	2021-01-04	United Kingdom
N_220_V	N	220	ERR5184455	28932	C	T	0,9995	2021-01-04	United Kingdom
ORF10_30_L	ORF10	30	ERR5184455	29645	G	T	0,999382	2021-01-04	United Kingdom
ORF1ab_1298_V	ORF1ab	1298	ERR5184459	4158	C	T	0,980378	2021-01-05	United Kingdom
ORF1ab_2242_F	ORF1ab	2242	ERR5184459	6990	C	T	0,0797831	2021-01-05	United Kingdom
ORF1ab_314_L	ORF1ab	314	ERR5184459	14408	C	T	0,999895	2021-01-05	United Kingdom
S_18_F	S	18	ERR5184459	21614	C	T	0,983198	2021-01-05	United Kingdom
S_222_V	S	222	ERR5184459	22227	C	T	0,97763	2021-01-05	United Kingdom
S_570_D	S	570	ERR5184459	23271	C	A	0,160969	2021-01-05	United Kingdom
S_614_G	S	614	ERR5184459	23403	A	G	0,999453	2021-01-05	United Kingdom
S_1214_G	S	1214	ERR5184459	25202	T	G	0,109615	2021-01-05	United Kingdom
ORF3a_68_I	ORF3a	68	ERR5184459	25595	G	T	0,981721	2021-01-05	United Kingdom
ORF3a_95_F	ORF3a	95	ERR5184459	25677	G	T	0,980843	2021-01-05	United Kingdom
N_220_V	N	220	ERR5184459	28932	C	T	0,973924	2021-01-05	United Kingdom
ORF10_30_L	ORF10	30	ERR5184459	29645	G	T	0,979316	2021-01-05	United Kingdom
ORF1ab_1001_I	ORF1ab	1001	ERR5184460	3267	C	T	0,998169	2021-01-05	United Kingdom
ORF1ab_1708_D	ORF1ab	1708	ERR5184460	5388	C	A	0,99934	2021-01-05	United Kingdom
ORF1ab_2230_T	ORF1ab	2230	ERR5184460	6954	T	C	0,999366	2021-01-05	United Kingdom
ORF1ab_3674_NA	ORF1ab	3674	ERR5184460	11287	G	-TCTGGTTTT	0,99783	2021-01-05	United Kingdom
ORF1ab_314_L	ORF1ab	314	ERR5184460	14408	C	T	0,999448	2021-01-05	United Kingdom
ORF1ab_1383_R	ORF1ab	1383	ERR5184460	17615	A	G	0,998143	2021-01-05	United Kingdom
S_68_NA	S	68	ERR5184460	21764	A	-TACATG	0,997577	2021-01-05	United Kingdom
S_143_NA	S	143	ERR5184460	21990	T	-TTA	0,996941	2021-01-05	United Kingdom
S_501_Y	S	501	ERR5184460	23063	A	T	0,998235	2021-01-05	United Kingdom
S_570_D	S	570	ERR5184460	23271	C	A	0,998314	2021-01-05	United Kingdom
S_614_G	S	614	ERR5184460	23403	A	G	0,999674	2021-01-05	United Kingdom
S_681_H	S	681	ERR5184460	23604	C	A	0,999154	2021-01-05	United Kingdom
S_716_I	S	716	ERR5184460	23709	C	T	0,999165	2021-01-05	United Kingdom
S_982_A	S	982	ERR5184460	24506	T	G	0,998326	2021-01-05	United Kingdom
S_1118_H	S	1118	ERR5184460	24914	G	C	0,999257	2021-01-05	United Kingdom
S_1214_G	S	1214	ERR5184460	25202	T	G	0,127596	2021-01-05	United Kingdom
ORF8_27_*	ORF8	27	ERR5184460	27972	C	T	0,999298	2021-01-05	United Kingdom
ORF8_52_I	ORF8	52	ERR5184460	28048	G	T	0,999657	2021-01-05	United Kingdom
ORF8_73_C	ORF8	73	ERR5184460	28111	A	G	0,999235	2021-01-05	United Kingdom
N_3_H	N	3	ERR5184460	28280	G	C	0,9995	2021-01-05	United Kingdom
N_3_V	N	3	ERR5184460	28281	A	T	0,999666	2021-01-05	United Kingdom
N_3_E	N	3	ERR5184460	28282	T	A	0,999166	2021-01-05	United Kingdom
N_203_K	N	203	ERR5184460	28881	G	A	0,995651	2021-01-05	United Kingdom
N_204_R	N	204	ERR5184460	28883	G	C	0,997989	2021-01-05	United Kingdom
N_235_F	N	235	ERR5184460	28977	C	T	0,997762	2021-01-05	United Kingdom
ORF1ab_1001_I	ORF1ab	1001	ERR5184463	3267	C	T	1	2021-01-05	United Kingdom
ORF1ab_1708_D	ORF1ab	1708	ERR5184463	5388	C	A	1	2021-01-05	United Kingdom
ORF1ab_2230_T	ORF1ab	2230	ERR5184463	6954	T	C	0,999817	2021-01-05	United Kingdom
ORF1ab_2232_L	ORF1ab	2232	ERR5184463	6960	G	T	0,99922	2021-01-05	United Kingdom
ORF1ab_3674_NA	ORF1ab	3674	ERR5184463	11287	G	-TCTGGTTTT	0,994837	2021-01-05	United Kingdom
ORF1ab_3829_F	ORF1ab	3829	ERR5184463	11750	C	T	0,998879	2021-01-05	United Kingdom
ORF1ab_314_L	ORF1ab	314	ERR5184463	14408	C	T	0,999727	2021-01-05	United Kingdom
S_68_NA	S	68	ERR5184463	21764	A	-TACATG	0,995862	2021-01-05	United Kingdom
S_143_NA	S	143	ERR5184463	21990	T	-TTA	0,998093	2021-01-05	United Kingdom
S_501_Y	S	501	ERR5184463	23063	A	T	0,999684	2021-01-05	United Kingdom
S_570_D	S	570	ERR5184463	23271	C	A	1	2021-01-05	United Kingdom
S_614_G	S	614	ERR5184463	23403	A	G	0,99977	2021-01-05	United Kingdom
S_681_H	S	681	ERR5184463	23604	C	A	0,99983	2021-01-05	United Kingdom
S_716_I	S	716	ERR5184463	23709	C	T	1	2021-01-05	United Kingdom
S_982_A	S	982	ERR5184463	24506	T	G	0,999871	2021-01-05	United Kingdom
S_1118_H	S	1118	ERR5184463	24914	G	C	0,999898	2021-01-05	United Kingdom
S_1214_G	S	1214	ERR5184463	25202	T	G	0,133713	2021-01-05	United Kingdom
E_52_L	E	52	ERR5184463	26398	G	T	0,999387	2021-01-05	United Kingdom
ORF8_27_*	ORF8	27	ERR5184463	27972	C	T	0,99984	2021-01-05	United Kingdom
ORF8_52_I	ORF8	52	ERR5184463	28048	G	T	0,999534	2021-01-05	United Kingdom
ORF8_68_*	ORF8	68	ERR5184463	28095	A	T	0,999385	2021-01-05	United Kingdom
ORF8_73_C	ORF8	73	ERR5184463	28111	A	G	0,999882	2021-01-05	United Kingdom
N_3_H	N	3	ERR5184463	28280	G	C	1	2021-01-05	United Kingdom
N_3_V	N	3	ERR5184463	28281	A	T	0,999767	2021-01-05	United Kingdom
N_3_E	N	3	ERR5184463	28282	T	A	0,999611	2021-01-05	United Kingdom
N_203_K	N	203	ERR5184463	28881	G	A	0,997879	2021-01-05	United Kingdom
N_204_R	N	204	ERR5184463	28883	G	C	0,99968	2021-01-05	United Kingdom
N_235_F	N	235	ERR5184463	28977	C	T	0,998986	2021-01-05	United Kingdom
ORF1ab_730_F	ORF1ab	730	ERR5184467	2453	C	T	0,999461	2021-01-04	United Kingdom
ORF1ab_314_L	ORF1ab	314	ERR5184467	14408	C	T	0,999454	2021-01-04	United Kingdom
S_18_F	S	18	ERR5184467	21614	C	T	0,999594	2021-01-04	United Kingdom
S_222_V	S	222	ERR5184467	22227	C	T	0,999082	2021-01-04	United Kingdom
S_614_G	S	614	ERR5184467	23403	A	G	1	2021-01-04	United Kingdom
S_1214_G	S	1214	ERR5184467	25202	T	G	0,115486	2021-01-04	United Kingdom
N_220_V	N	220	ERR5184467	28932	C	T	0,999288	2021-01-04	United Kingdom
ORF10_30_L	ORF10	30	ERR5184467	29645	G	T	1	2021-01-04	United Kingdom
ORF1ab_1001_I	ORF1ab	1001	ERR5184468	3267	C	T	0,999651	2021-01-05	United Kingdom
ORF1ab_1708_D	ORF1ab	1708	ERR5184468	5388	C	A	1	2021-01-05	United Kingdom
ORF1ab_2230_T	ORF1ab	2230	ERR5184468	6954	T	C	0,99983	2021-01-05	United Kingdom
ORF1ab_2461_S	ORF1ab	2461	ERR5184468	7646	G	A	0,99989	2021-01-05	United Kingdom
ORF1ab_3674_NA	ORF1ab	3674	ERR5184468	11287	G	-TCTGGTTTT	0,999563	2021-01-05	United Kingdom
ORF1ab_3829_F	ORF1ab	3829	ERR5184468	11750	C	T	0,999314	2021-01-05	United Kingdom
ORF1ab_314_L	ORF1ab	314	ERR5184468	14408	C	T	0,999375	2021-01-05	United Kingdom
S_68_NA	S	68	ERR5184468	21764	A	-TACATG	0,993333	2021-01-05	United Kingdom
S_143_NA	S	143	ERR5184468	21990	T	-TTA	0,999606	2021-01-05	United Kingdom
S_501_Y	S	501	ERR5184468	23063	A	T	0,999797	2021-01-05	United Kingdom
S_570_D	S	570	ERR5184468	23271	C	A	0,999918	2021-01-05	United Kingdom
S_614_G	S	614	ERR5184468	23403	A	G	0,999527	2021-01-05	United Kingdom
S_636_NA	S	636	ERR5184468	23469	A	-TTCTACAGGTTCTAATGTTT	0,106798	2021-01-05	United Kingdom
S_681_H	S	681	ERR5184468	23604	C	A	0,999762	2021-01-05	United Kingdom
S_716_I	S	716	ERR5184468	23709	C	T	0,999882	2021-01-05	United Kingdom
S_982_A	S	982	ERR5184468	24506	T	G	1	2021-01-05	United Kingdom
S_1118_H	S	1118	ERR5184468	24914	G	C	0,999768	2021-01-05	United Kingdom
S_1214_G	S	1214	ERR5184468	25202	T	G	0,106574	2021-01-05	United Kingdom
ORF3a_57_H	ORF3a	57	ERR5184468	25563	G	T	0,99974	2021-01-05	United Kingdom
ORF3a_75_N	ORF3a	75	ERR5184468	25617	G	T	0,999638	2021-01-05	United Kingdom
ORF8_27_*	ORF8	27	ERR5184468	27972	C	T	1	2021-01-05	United Kingdom
ORF8_52_I	ORF8	52	ERR5184468	28048	G	T	1	2021-01-05	United Kingdom
ORF8_68_*	ORF8	68	ERR5184468	28095	A	T	0,999638	2021-01-05	United Kingdom
ORF8_73_C	ORF8	73	ERR5184468	28111	A	G	0,999846	2021-01-05	United Kingdom
N_3_H	N	3	ERR5184468	28280	G	C	1	2021-01-05	United Kingdom
N_3_V	N	3	ERR5184468	28281	A	T	1	2021-01-05	United Kingdom
N_3_E	N	3	ERR5184468	28282	T	A	1	2021-01-05	United Kingdom
N_203_K	N	203	ERR5184468	28881	G	A	0,997848	2021-01-05	United Kingdom
N_204_R	N	204	ERR5184468	28883	G	C	1	2021-01-05	United Kingdom
N_235_F	N	235	ERR5184468	28977	C	T	1	2021-01-05	United Kingdom
ORF1ab_86_F	ORF1ab	86	ERR5184471	521	G	T	0,254296	2021-01-06	United Kingdom
ORF1ab_1001_I	ORF1ab	1001	ERR5184471	3267	C	T	0,999776	2021-01-06	United Kingdom
ORF1ab_1708_D	ORF1ab	1708	ERR5184471	5388	C	A	1	2021-01-06	United Kingdom
ORF1ab_2230_T	ORF1ab	2230	ERR5184471	6954	T	C	0,999706	2021-01-06	United Kingdom
ORF1ab_3674_NA	ORF1ab	3674	ERR5184471	11287	G	-TCTGGTTTT	0,997304	2021-01-06	United Kingdom
ORF1ab_314_L	ORF1ab	314	ERR5184471	14408	C	T	0,999566	2021-01-06	United Kingdom
ORF1ab_2683_S	ORF1ab	2683	ERR5184471	21515	A	G	0,643834	2021-01-06	United Kingdom
S_68_NA	S	68	ERR5184471	21764	A	-TACATG	0,998192	2021-01-06	United Kingdom
S_143_NA	S	143	ERR5184471	21990	T	-TTA	0,998224	2021-01-06	United Kingdom
S_501_Y	S	501	ERR5184471	23063	A	T	0,999596	2021-01-06	United Kingdom
S_570_D	S	570	ERR5184471	23271	C	A	0,999771	2021-01-06	United Kingdom
S_614_G	S	614	ERR5184471	23403	A	G	0,999667	2021-01-06	United Kingdom
S_681_H	S	681	ERR5184471	23604	C	A	1	2021-01-06	United Kingdom
S_716_I	S	716	ERR5184471	23709	C	T	1	2021-01-06	United Kingdom
S_982_A	S	982	ERR5184471	24506	T	G	0,999788	2021-01-06	United Kingdom
S_1118_H	S	1118	ERR5184471	24914	G	C	0,99994	2021-01-06	United Kingdom
S_1214_G	S	1214	ERR5184471	25202	T	G	0,0959164	2021-01-06	United Kingdom
ORF8_27_*	ORF8	27	ERR5184471	27972	C	T	1	2021-01-06	United Kingdom
ORF8_52_I	ORF8	52	ERR5184471	28048	G	T	1	2021-01-06	United Kingdom
ORF8_73_C	ORF8	73	ERR5184471	28111	A	G	0,999752	2021-01-06	United Kingdom
N_3_H	N	3	ERR5184471	28280	G	C	0,9998	2021-01-06	United Kingdom
N_3_V	N	3	ERR5184471	28281	A	T	0,9998	2021-01-06	United Kingdom
N_3_E	N	3	ERR5184471	28282	T	A	0,9997	2021-01-06	United Kingdom
N_203_K	N	203	ERR5184471	28881	G	A	0,999049	2021-01-06	United Kingdom
N_204_R	N	204	ERR5184471	28883	G	C	0,999688	2021-01-06	United Kingdom
N_235_F	N	235	ERR5184471	28977	C	T	0,999346	2021-01-06	United Kingdom
ORF1ab_1001_I	ORF1ab	1001	ERR5184472	3267	C	T	0,999873	2021-01-06	United Kingdom
ORF1ab_1708_D	ORF1ab	1708	ERR5184472	5388	C	A	0,999008	2021-01-06	United Kingdom
ORF1ab_2230_T	ORF1ab	2230	ERR5184472	6954	T	C	0,999417	2021-01-06	United Kingdom
ORF1ab_3674_NA	ORF1ab	3674	ERR5184472	11287	G	-TCTGGTTTT	0,999256	2021-01-06	United Kingdom
ORF1ab_314_L	ORF1ab	314	ERR5184472	14408	C	T	0,999855	2021-01-06	United Kingdom
S_68_NA	S	68	ERR5184472	21764	A	-TACATG	0,997234	2021-01-06	United Kingdom
S_143_NA	S	143	ERR5184472	21990	T	-TTA	0,99836	2021-01-06	United Kingdom
S_501_Y	S	501	ERR5184472	23063	A	T	0,999621	2021-01-06	United Kingdom
S_570_D	S	570	ERR5184472	23271	C	A	0,999741	2021-01-06	United Kingdom
S_614_G	S	614	ERR5184472	23403	A	G	1	2021-01-06	United Kingdom
S_681_H	S	681	ERR5184472	23604	C	A	1	2021-01-06	United Kingdom
S_716_I	S	716	ERR5184472	23709	C	T	1	2021-01-06	United Kingdom
S_982_A	S	982	ERR5184472	24506	T	G	0,999823	2021-01-06	United Kingdom
S_1118_H	S	1118	ERR5184472	24914	G	C	0,999909	2021-01-06	United Kingdom
S_1214_G	S	1214	ERR5184472	25202	T	G	0,126892	2021-01-06	United Kingdom
ORF8_27_*	ORF8	27	ERR5184472	27972	C	T	0,999842	2021-01-06	United Kingdom
ORF8_52_I	ORF8	52	ERR5184472	28048	G	T	0,999062	2021-01-06	United Kingdom
ORF8_73_C	ORF8	73	ERR5184472	28111	A	G	0,999672	2021-01-06	United Kingdom
N_3_H	N	3	ERR5184472	28280	G	C	0,997761	2021-01-06	United Kingdom
N_3_V	N	3	ERR5184472	28281	A	T	0,999813	2021-01-06	United Kingdom
N_3_E	N	3	ERR5184472	28282	T	A	1	2021-01-06	United Kingdom
N_203_K	N	203	ERR5184472	28881	G	A	0,998315	2021-01-06	United Kingdom
N_204_R	N	204	ERR5184472	28883	G	C	0,999673	2021-01-06	United Kingdom
N_235_F	N	235	ERR5184472	28977	C	T	1	2021-01-06	United Kingdom
ORF1ab_520_V	ORF1ab	520	ERR5184474	1824	C	T	0,999828	2021-01-06	United Kingdom
ORF1ab_1001_I	ORF1ab	1001	ERR5184474	3267	C	T	0,99987	2021-01-06	United Kingdom
ORF1ab_1314_V	ORF1ab	1314	ERR5184474	4206	C	T	0,0628204	2021-01-06	United Kingdom
ORF1ab_1564_A	ORF1ab	1564	ERR5184474	4956	A	C	0,999321	2021-01-06	United Kingdom
ORF1ab_1708_D	ORF1ab	1708	ERR5184474	5388	C	A	0,999807	2021-01-06	United Kingdom
ORF1ab_2230_T	ORF1ab	2230	ERR5184474	6954	T	C	0,999683	2021-01-06	United Kingdom
ORF1ab_3674_NA	ORF1ab	3674	ERR5184474	11287	G	-TCTGGTTTT	0,998138	2021-01-06	United Kingdom
ORF1ab_3902_R	ORF1ab	3902	ERR5184474	11970	A	G	0,999882	2021-01-06	United Kingdom
ORF1ab_314_L	ORF1ab	314	ERR5184474	14408	C	T	0,999214	2021-01-06	United Kingdom
ORF1ab_1383_R	ORF1ab	1383	ERR5184474	17615	A	G	0,999934	2021-01-06	United Kingdom
S_5_F	S	5	ERR5184474	21575	C	T	0,999641	2021-01-06	United Kingdom
S_68_NA	S	68	ERR5184474	21764	A	-TACATG	0,996602	2021-01-06	United Kingdom
S_143_NA	S	143	ERR5184474	21990	T	-TTA	0,99822	2021-01-06	United Kingdom
S_501_Y	S	501	ERR5184474	23063	A	T	0,998629	2021-01-06	United Kingdom
S_570_D	S	570	ERR5184474	23271	C	A	0,999851	2021-01-06	United Kingdom
S_614_G	S	614	ERR5184474	23403	A	G	1	2021-01-06	United Kingdom
S_681_H	S	681	ERR5184474	23604	C	A	0,999875	2021-01-06	United Kingdom
S_716_I	S	716	ERR5184474	23709	C	T	0,999815	2021-01-06	United Kingdom
S_982_A	S	982	ERR5184474	24506	T	G	1	2021-01-06	United Kingdom
S_1118_H	S	1118	ERR5184474	24914	G	C	0,999825	2021-01-06	United Kingdom
ORF3a_69_L	ORF3a	69	ERR5184474	25598	G	T	0,999555	2021-01-06	United Kingdom
ORF8_27_*	ORF8	27	ERR5184474	27972	C	T	0,999752	2021-01-06	United Kingdom
ORF8_52_I	ORF8	52	ERR5184474	28048	G	T	0,999918	2021-01-06	United Kingdom
ORF8_73_C	ORF8	73	ERR5184474	28111	A	G	0,999731	2021-01-06	United Kingdom
N_3_H	N	3	ERR5184474	28280	G	C	0,999852	2021-01-06	United Kingdom
N_3_V	N	3	ERR5184474	28281	A	T	0,999556	2021-01-06	United Kingdom
N_3_E	N	3	ERR5184474	28282	T	A	1	2021-01-06	United Kingdom
N_203_K	N	203	ERR5184474	28881	G	A	0,99859	2021-01-06	United Kingdom
N_204_R	N	204	ERR5184474	28883	G	C	0,999806	2021-01-06	United Kingdom
N_235_F	N	235	ERR5184474	28977	C	T	1	2021-01-06	United Kingdom
ORF1ab_1001_I	ORF1ab	1001	ERR5184476	3267	C	T	1	2021-01-06	United Kingdom
ORF1ab_2230_T	ORF1ab	2230	ERR5184476	6954	T	C	0,999666	2021-01-06	United Kingdom
ORF1ab_2452_R	ORF1ab	2452	ERR5184476	7619	T	C	0,0504522	2021-01-06	United Kingdom
ORF1ab_2814_NA	ORF1ab	2814	ERR5184476	8707	T	-GG	0,0568306	2021-01-06	United Kingdom
ORF1ab_3001_T	ORF1ab	3001	ERR5184476	9267	G	C	0,0639535	2021-01-06	United Kingdom
ORF1ab_3603_NA	ORF1ab	3603	ERR5184476	11074	C	-T	0,0763288	2021-01-06	United Kingdom
ORF1ab_3603_NA	ORF1ab	3603	ERR5184476	11074	C	+T	0,0694019	2021-01-06	United Kingdom
ORF1ab_3610_P	ORF1ab	3610	ERR5184476	11093	G	C	0,0756405	2021-01-06	United Kingdom
ORF1ab_3674_NA	ORF1ab	3674	ERR5184476	11287	G	-TCTGGTTTT	0,999607	2021-01-06	United Kingdom
ORF1ab_3924_V	ORF1ab	3924	ERR5184476	12036	C	T	0,066426	2021-01-06	United Kingdom
ORF1ab_4031_I	ORF1ab	4031	ERR5184476	12357	C	T	0,999329	2021-01-06	United Kingdom
ORF1ab_515_*	ORF1ab	515	ERR5184476	15010	C	T	0,0708215	2021-01-06	United Kingdom
ORF1ab_564_NA	ORF1ab	564	ERR5184476	15157	C	-A	0,0536723	2021-01-06	United Kingdom
ORF1ab_846_I	ORF1ab	846	ERR5184476	16005	G	C	0,0568035	2021-01-06	United Kingdom
ORF1ab_1771_NA	ORF1ab	1771	ERR5184476	18778	T	-G	0,0652882	2021-01-06	United Kingdom
ORF1ab_2142_Y	ORF1ab	2142	ERR5184476	19891	G	T	0,0836454	2021-01-06	United Kingdom
S_68_NA	S	68	ERR5184476	21764	A	-TACATG	0,998318	2021-01-06	United Kingdom
S_143_NA	S	143	ERR5184476	21990	T	-TTA	0,998891	2021-01-06	United Kingdom
S_501_Y	S	501	ERR5184476	23063	A	T	1	2021-01-06	United Kingdom
S_570_D	S	570	ERR5184476	23271	C	A	0,999716	2021-01-06	United Kingdom
S_614_G	S	614	ERR5184476	23403	A	G	0,999379	2021-01-06	United Kingdom
S_681_H	S	681	ERR5184476	23604	C	A	0,998643	2021-01-06	United Kingdom
S_716_I	S	716	ERR5184476	23709	C	T	1	2021-01-06	United Kingdom
S_982_A	S	982	ERR5184476	24506	T	G	1	2021-01-06	United Kingdom
S_1118_H	S	1118	ERR5184476	24914	G	C	1	2021-01-06	United Kingdom
S_1214_G	S	1214	ERR5184476	25202	T	G	0,113821	2021-01-06	United Kingdom
M_75_C	M	75	ERR5184476	26747	G	C	0,0512048	2021-01-06	United Kingdom
ORF8_4_P	ORF8	4	ERR5184476	27904	T	C	0,0685279	2021-01-06	United Kingdom
ORF8_27_*	ORF8	27	ERR5184476	27972	C	T	1	2021-01-06	United Kingdom
ORF8_52_I	ORF8	52	ERR5184476	28048	G	T	1	2021-01-06	United Kingdom
ORF8_68_*	ORF8	68	ERR5184476	28095	A	T	0,99284	2021-01-06	United Kingdom
ORF8_73_C	ORF8	73	ERR5184476	28111	A	G	0,999871	2021-01-06	United Kingdom
N_3_H	N	3	ERR5184476	28280	G	C	0,999938	2021-01-06	United Kingdom
N_3_V	N	3	ERR5184476	28281	A	T	0,999938	2021-01-06	United Kingdom
N_3_E	N	3	ERR5184476	28282	T	A	0,999938	2021-01-06	United Kingdom
N_200_C	N	200	ERR5184476	28871	G	T	0,999508	2021-01-06	United Kingdom
N_203_K	N	203	ERR5184476	28881	G	A	0,999003	2021-01-06	United Kingdom
N_204_R	N	204	ERR5184476	28883	G	C	0,999014	2021-01-06	United Kingdom
N_235_F	N	235	ERR5184476	28977	C	T	0,9995	2021-01-06	United Kingdom
ORF1ab_520_V	ORF1ab	520	ERR5184481	1824	C	T	0,999949	2021-01-06	United Kingdom
ORF1ab_1001_I	ORF1ab	1001	ERR5184481	3267	C	T	1	2021-01-06	United Kingdom
ORF1ab_1564_A	ORF1ab	1564	ERR5184481	4956	A	C	0,999693	2021-01-06	United Kingdom
ORF1ab_1708_D	ORF1ab	1708	ERR5184481	5388	C	A	0,999832	2021-01-06	United Kingdom
ORF1ab_2230_T	ORF1ab	2230	ERR5184481	6954	T	C	0,999287	2021-01-06	United Kingdom
ORF1ab_3674_NA	ORF1ab	3674	ERR5184481	11287	G	-TCTGGTTTT	0,99697	2021-01-06	United Kingdom
ORF1ab_3902_R	ORF1ab	3902	ERR5184481	11970	A	G	0,999948	2021-01-06	United Kingdom
ORF1ab_314_L	ORF1ab	314	ERR5184481	14408	C	T	0,999157	2021-01-06	United Kingdom
ORF1ab_592_K	ORF1ab	592	ERR5184481	15242	T	A	0,0684307	2021-01-06	United Kingdom
ORF1ab_1383_R	ORF1ab	1383	ERR5184481	17615	A	G	0,999889	2021-01-06	United Kingdom
S_5_F	S	5	ERR5184481	21575	C	T	1	2021-01-06	United Kingdom
S_68_NA	S	68	ERR5184481	21764	A	-TACATG	0,997595	2021-01-06	United Kingdom
S_143_NA	S	143	ERR5184481	21990	T	-TTA	0,99825	2021-01-06	United Kingdom
S_501_Y	S	501	ERR5184481	23063	A	T	0,999278	2021-01-06	United Kingdom
S_570_D	S	570	ERR5184481	23271	C	A	1	2021-01-06	United Kingdom
S_614_G	S	614	ERR5184481	23403	A	G	0,999064	2021-01-06	United Kingdom
S_681_H	S	681	ERR5184481	23604	C	A	0,999895	2021-01-06	United Kingdom
S_716_I	S	716	ERR5184481	23709	C	T	0,999795	2021-01-06	United Kingdom
S_982_A	S	982	ERR5184481	24506	T	G	1	2021-01-06	United Kingdom
S_1118_H	S	1118	ERR5184481	24914	G	C	1	2021-01-06	United Kingdom
ORF3a_69_L	ORF3a	69	ERR5184481	25598	G	T	0,999155	2021-01-06	United Kingdom
ORF8_27_*	ORF8	27	ERR5184481	27972	C	T	0,999226	2021-01-06	United Kingdom
ORF8_52_I	ORF8	52	ERR5184481	28048	G	T	0,99993	2021-01-06	United Kingdom
ORF8_73_C	ORF8	73	ERR5184481	28111	A	G	0,999685	2021-01-06	United Kingdom
N_3_H	N	3	ERR5184481	28280	G	C	0,999116	2021-01-06	United Kingdom
N_3_V	N	3	ERR5184481	28281	A	T	1	2021-01-06	United Kingdom
N_3_E	N	3	ERR5184481	28282	T	A	1	2021-01-06	United Kingdom
N_203_K	N	203	ERR5184481	28881	G	A	0,996183	2021-01-06	United Kingdom
N_204_R	N	204	ERR5184481	28883	G	C	1	2021-01-06	United Kingdom
N_235_F	N	235	ERR5184481	28977	C	T	1	2021-01-06	United Kingdom
ORF1ab_1001_I	ORF1ab	1001	ERR5184482	3267	C	T	1	2021-01-06	United Kingdom
ORF1ab_1708_D	ORF1ab	1708	ERR5184482	5388	C	A	1	2021-01-06	United Kingdom
ORF1ab_2230_T	ORF1ab	2230	ERR5184482	6954	T	C	1	2021-01-06	United Kingdom
ORF1ab_3674_NA	ORF1ab	3674	ERR5184482	11287	G	-TCTGGTTTT	1	2021-01-06	United Kingdom
ORF1ab_314_L	ORF1ab	314	ERR5184482	14408	C	T	0,999808	2021-01-06	United Kingdom
S_68_NA	S	68	ERR5184482	21764	A	-TACATG	0,993591	2021-01-06	United Kingdom
S_143_NA	S	143	ERR5184482	21990	T	-TTA	0,999	2021-01-06	United Kingdom
S_501_Y	S	501	ERR5184482	23063	A	T	0,999827	2021-01-06	United Kingdom
S_570_D	S	570	ERR5184482	23271	C	A	1	2021-01-06	United Kingdom
S_614_G	S	614	ERR5184482	23403	A	G	1	2021-01-06	United Kingdom
S_681_H	S	681	ERR5184482	23604	C	A	1	2021-01-06	United Kingdom
S_716_I	S	716	ERR5184482	23709	C	T	0,999787	2021-01-06	United Kingdom
S_982_A	S	982	ERR5184482	24506	T	G	1	2021-01-06	United Kingdom
S_1118_H	S	1118	ERR5184482	24914	G	C	0,999902	2021-01-06	United Kingdom
ORF7a_38_E	ORF7a	38	ERR5184482	27506	G	A	0,999791	2021-01-06	United Kingdom
ORF8_27_*	ORF8	27	ERR5184482	27972	C	T	0,999442	2021-01-06	United Kingdom
ORF8_52_I	ORF8	52	ERR5184482	28048	G	T	1	2021-01-06	United Kingdom
ORF8_73_C	ORF8	73	ERR5184482	28111	A	G	0,999821	2021-01-06	United Kingdom
N_3_H	N	3	ERR5184482	28280	G	C	1	2021-01-06	United Kingdom
N_3_V	N	3	ERR5184482	28281	A	T	1	2021-01-06	United Kingdom
N_3_E	N	3	ERR5184482	28282	T	A	1	2021-01-06	United Kingdom
N_203_K	N	203	ERR5184482	28881	G	A	1	2021-01-06	United Kingdom
N_204_R	N	204	ERR5184482	28883	G	C	1	2021-01-06	United Kingdom
N_235_F	N	235	ERR5184482	28977	C	T	1	2021-01-06	United Kingdom
ORF1ab_144_Y	ORF1ab	144	ERR5184487	695	G	T	0,999732	2021-01-05	United Kingdom
ORF1ab_460_Y	ORF1ab	460	ERR5184487	1643	A	T	0,999825	2021-01-05	United Kingdom
ORF1ab_1001_I	ORF1ab	1001	ERR5184487	3267	C	T	0,999893	2021-01-05	United Kingdom
ORF1ab_1708_D	ORF1ab	1708	ERR5184487	5388	C	A	1	2021-01-05	United Kingdom
ORF1ab_2230_T	ORF1ab	2230	ERR5184487	6954	T	C	0,999689	2021-01-05	United Kingdom
ORF1ab_3674_NA	ORF1ab	3674	ERR5184487	11287	G	-TCTGGTTTT	0,995813	2021-01-05	United Kingdom
ORF1ab_314_L	ORF1ab	314	ERR5184487	14408	C	T	1	2021-01-05	United Kingdom
S_68_NA	S	68	ERR5184487	21764	A	-TACATG	0,99185	2021-01-05	United Kingdom
S_143_NA	S	143	ERR5184487	21990	T	-TTA	0,998928	2021-01-05	United Kingdom
S_501_Y	S	501	ERR5184487	23063	A	T	0,999815	2021-01-05	United Kingdom
S_570_D	S	570	ERR5184487	23271	C	A	0,999938	2021-01-05	United Kingdom
S_614_G	S	614	ERR5184487	23403	A	G	0,999516	2021-01-05	United Kingdom
S_681_H	S	681	ERR5184487	23604	C	A	0,999795	2021-01-05	United Kingdom
S_716_I	S	716	ERR5184487	23709	C	T	0,999898	2021-01-05	United Kingdom
S_982_A	S	982	ERR5184487	24506	T	G	0,999633	2021-01-05	United Kingdom
S_1118_H	S	1118	ERR5184487	24914	G	C	1	2021-01-05	United Kingdom
S_1214_G	S	1214	ERR5184487	25202	T	G	0,12516	2021-01-05	United Kingdom
ORF3a_123_M	ORF3a	123	ERR5184487	25761	A	G	1	2021-01-05	United Kingdom
ORF8_27_*	ORF8	27	ERR5184487	27972	C	T	1	2021-01-05	United Kingdom
ORF8_52_I	ORF8	52	ERR5184487	28048	G	T	0,998338	2021-01-05	United Kingdom
ORF8_68_*	ORF8	68	ERR5184487	28095	A	T	0,99973	2021-01-05	United Kingdom
ORF8_73_C	ORF8	73	ERR5184487	28111	A	G	0,999768	2021-01-05	United Kingdom
ORF8_118_V	ORF8	118	ERR5184487	28245	T	G	0,999473	2021-01-05	United Kingdom
ORF8_119_NA	ORF8	119	ERR5184487	28250	T	+CTG	0,992606	2021-01-05	United Kingdom
ORF8_120_NA	ORF8	120	ERR5184487	28253	C	-A	0,996783	2021-01-05	United Kingdom
N_3_H	N	3	ERR5184487	28280	G	C	0,999937	2021-01-05	United Kingdom
N_3_V	N	3	ERR5184487	28281	A	T	0,999874	2021-01-05	United Kingdom
N_3_E	N	3	ERR5184487	28282	T	A	0,999619	2021-01-05	United Kingdom
N_203_K	N	203	ERR5184487	28881	G	A	0,997827	2021-01-05	United Kingdom
N_204_R	N	204	ERR5184487	28883	G	C	0,999465	2021-01-05	United Kingdom
N_235_F	N	235	ERR5184487	28977	C	T	0,999815	2021-01-05	United Kingdom
ORF1ab_1001_I	ORF1ab	1001	ERR5184488	3267	C	T	0,999772	2021-01-05	United Kingdom
ORF1ab_1708_D	ORF1ab	1708	ERR5184488	5388	C	A	1	2021-01-05	United Kingdom
ORF1ab_1921_S	ORF1ab	1921	ERR5184488	6026	C	T	0,999834	2021-01-05	United Kingdom
ORF1ab_2230_T	ORF1ab	2230	ERR5184488	6954	T	C	0,999448	2021-01-05	United Kingdom
ORF1ab_3674_NA	ORF1ab	3674	ERR5184488	11287	G	-TCTGGTTTT	0,998145	2021-01-05	United Kingdom
ORF1ab_314_L	ORF1ab	314	ERR5184488	14408	C	T	0,999346	2021-01-05	United Kingdom
ORF1ab_1383_R	ORF1ab	1383	ERR5184488	17615	A	G	1	2021-01-05	United Kingdom
ORF1ab_2214_D	ORF1ab	2214	ERR5184488	20107	A	G	1	2021-01-05	United Kingdom
S_68_NA	S	68	ERR5184488	21764	A	-TACATG	0,997997	2021-01-05	United Kingdom
S_143_NA	S	143	ERR5184488	21990	T	-TTA	0,997879	2021-01-05	United Kingdom
S_501_Y	S	501	ERR5184488	23063	A	T	0,999381	2021-01-05	United Kingdom
S_570_D	S	570	ERR5184488	23271	C	A	0,999879	2021-01-05	United Kingdom
S_614_G	S	614	ERR5184488	23403	A	G	1	2021-01-05	United Kingdom
S_681_H	S	681	ERR5184488	23604	C	A	0,999816	2021-01-05	United Kingdom
S_716_I	S	716	ERR5184488	23709	C	T	0,999878	2021-01-05	United Kingdom
S_982_A	S	982	ERR5184488	24506	T	G	0,99984	2021-01-05	United Kingdom
S_1118_H	S	1118	ERR5184488	24914	G	C	0,999855	2021-01-05	United Kingdom
S_1214_G	S	1214	ERR5184488	25202	T	G	0,135104	2021-01-05	United Kingdom
ORF8_27_*	ORF8	27	ERR5184488	27972	C	T	0,999822	2021-01-05	United Kingdom
ORF8_52_I	ORF8	52	ERR5184488	28048	G	T	1	2021-01-05	United Kingdom
ORF8_73_C	ORF8	73	ERR5184488	28111	A	G	0,999564	2021-01-05	United Kingdom
N_3_H	N	3	ERR5184488	28280	G	C	0,99912	2021-01-05	United Kingdom
N_3_V	N	3	ERR5184488	28281	A	T	0,999622	2021-01-05	United Kingdom
N_3_E	N	3	ERR5184488	28282	T	A	0,999622	2021-01-05	United Kingdom
N_203_K	N	203	ERR5184488	28881	G	A	0,998939	2021-01-05	United Kingdom
N_204_R	N	204	ERR5184488	28883	G	C	0,999852	2021-01-05	United Kingdom
N_235_F	N	235	ERR5184488	28977	C	T	0,999202	2021-01-05	United Kingdom
ORF1ab_1001_I	ORF1ab	1001	ERR5184490	3267	C	T	1	2021-01-05	United Kingdom
ORF1ab_1708_D	ORF1ab	1708	ERR5184490	5388	C	A	1	2021-01-05	United Kingdom
ORF1ab_2230_T	ORF1ab	2230	ERR5184490	6954	T	C	0,999864	2021-01-05	United Kingdom
ORF1ab_3674_NA	ORF1ab	3674	ERR5184490	11287	G	-TCTGGTTTT	0,999599	2021-01-05	United Kingdom
ORF1ab_144_A	ORF1ab	144	ERR5184490	13898	A	C	0,0536913	2021-01-05	United Kingdom
ORF1ab_314_L	ORF1ab	314	ERR5184490	14408	C	T	1	2021-01-05	United Kingdom
S_68_NA	S	68	ERR5184490	21764	A	-TACATG	0,998476	2021-01-05	United Kingdom
S_143_NA	S	143	ERR5184490	21990	T	-TTA	0,980726	2021-01-05	United Kingdom
S_501_Y	S	501	ERR5184490	23063	A	T	0,999823	2021-01-05	United Kingdom
S_570_D	S	570	ERR5184490	23271	C	A	0,999864	2021-01-05	United Kingdom
S_614_G	S	614	ERR5184490	23403	A	G	0,999669	2021-01-05	United Kingdom
S_681_H	S	681	ERR5184490	23604	C	A	1	2021-01-05	United Kingdom
S_716_I	S	716	ERR5184490	23709	C	T	0,999752	2021-01-05	United Kingdom
S_740_V	S	740	ERR5184490	23780	A	G	0,999499	2021-01-05	United Kingdom
S_982_A	S	982	ERR5184490	24506	T	G	0,999842	2021-01-05	United Kingdom
S_1118_H	S	1118	ERR5184490	24914	G	C	0,999514	2021-01-05	United Kingdom
S_1214_G	S	1214	ERR5184490	25202	T	G	0,141862	2021-01-05	United Kingdom
ORF8_27_*	ORF8	27	ERR5184490	27972	C	T	0,999589	2021-01-05	United Kingdom
ORF8_52_I	ORF8	52	ERR5184490	28048	G	T	1	2021-01-05	United Kingdom
ORF8_73_C	ORF8	73	ERR5184490	28111	A	G	0,999878	2021-01-05	United Kingdom
N_3_H	N	3	ERR5184490	28280	G	C	1	2021-01-05	United Kingdom
N_3_V	N	3	ERR5184490	28281	A	T	0,999947	2021-01-05	United Kingdom
N_3_E	N	3	ERR5184490	28282	T	A	0,999842	2021-01-05	United Kingdom
N_203_K	N	203	ERR5184490	28881	G	A	0,999162	2021-01-05	United Kingdom
N_204_R	N	204	ERR5184490	28883	G	C	1	2021-01-05	United Kingdom
N_235_F	N	235	ERR5184490	28977	C	T	0,999153	2021-01-05	United Kingdom
N_379_I	N	379	ERR5184490	29409	C	T	0,0523051	2021-01-05	United Kingdom
ORF1ab_1001_I	ORF1ab	1001	ERR5184492	3267	C	T	0,999934	2021-01-05	United Kingdom
ORF1ab_1708_D	ORF1ab	1708	ERR5184492	5388	C	A	1	2021-01-05	United Kingdom
ORF1ab_2144_NA	ORF1ab	2144	ERR5184492	6696	C	+TT	0,106703	2021-01-05	United Kingdom
ORF1ab_2144_NA	ORF1ab	2144	ERR5184492	6696	C	+T	0,198527	2021-01-05	United Kingdom
ORF1ab_2146_F	ORF1ab	2146	ERR5184492	6701	C	T	0,99952	2021-01-05	United Kingdom
ORF1ab_2230_T	ORF1ab	2230	ERR5184492	6954	T	C	0,999693	2021-01-05	United Kingdom
ORF1ab_3674_NA	ORF1ab	3674	ERR5184492	11287	G	-TCTGGTTTT	0,999705	2021-01-05	United Kingdom
ORF1ab_3829_F	ORF1ab	3829	ERR5184492	11750	C	T	0,0722559	2021-01-05	United Kingdom
ORF1ab_314_L	ORF1ab	314	ERR5184492	14408	C	T	1	2021-01-05	United Kingdom
ORF1ab_913_D	ORF1ab	913	ERR5184492	16206	G	T	0,084788	2021-01-05	United Kingdom
ORF1ab_1383_R	ORF1ab	1383	ERR5184492	17615	A	G	0,999911	2021-01-05	United Kingdom
S_68_NA	S	68	ERR5184492	21764	A	-TACATG	0,99899	2021-01-05	United Kingdom
S_143_NA	S	143	ERR5184492	21990	T	-TTA	1	2021-01-05	United Kingdom
S_501_Y	S	501	ERR5184492	23063	A	T	0,999584	2021-01-05	United Kingdom
S_570_D	S	570	ERR5184492	23271	C	A	0,999876	2021-01-05	United Kingdom
S_614_G	S	614	ERR5184492	23403	A	G	0,999879	2021-01-05	United Kingdom
S_681_H	S	681	ERR5184492	23604	C	A	0,999908	2021-01-05	United Kingdom
S_716_I	S	716	ERR5184492	23709	C	T	1	2021-01-05	United Kingdom
S_982_A	S	982	ERR5184492	24506	T	G	0,99989	2021-01-05	United Kingdom
S_1118_H	S	1118	ERR5184492	24914	G	C	0,999762	2021-01-05	United Kingdom
S_1214_G	S	1214	ERR5184492	25202	T	G	0,141161	2021-01-05	United Kingdom
ORF8_27_*	ORF8	27	ERR5184492	27972	C	T	0,999806	2021-01-05	United Kingdom
ORF8_52_I	ORF8	52	ERR5184492	28048	G	T	0,999438	2021-01-05	United Kingdom
ORF8_73_C	ORF8	73	ERR5184492	28111	A	G	0,999699	2021-01-05	United Kingdom
N_3_H	N	3	ERR5184492	28280	G	C	0,999883	2021-01-05	United Kingdom
N_3_V	N	3	ERR5184492	28281	A	T	0,999707	2021-01-05	United Kingdom
N_3_E	N	3	ERR5184492	28282	T	A	0,999883	2021-01-05	United Kingdom
N_203_K	N	203	ERR5184492	28881	G	A	0,998308	2021-01-05	United Kingdom
N_204_R	N	204	ERR5184492	28883	G	C	1	2021-01-05	United Kingdom
N_235_F	N	235	ERR5184492	28977	C	T	0,999136	2021-01-05	United Kingdom
ORF1ab_610_L	ORF1ab	610	ERR5184496	2094	C	T	0,955618	2021-01-05	United Kingdom
ORF1ab_730_F	ORF1ab	730	ERR5184496	2453	C	T	0,999357	2021-01-05	United Kingdom
ORF1ab_1001_I	ORF1ab	1001	ERR5184496	3267	C	T	0,99983	2021-01-05	United Kingdom
ORF1ab_1708_D	ORF1ab	1708	ERR5184496	5388	C	A	1	2021-01-05	United Kingdom
ORF1ab_2230_T	ORF1ab	2230	ERR5184496	6954	T	C	1	2021-01-05	United Kingdom
ORF1ab_3674_NA	ORF1ab	3674	ERR5184496	11287	G	-TCTGGTTTT	0,999273	2021-01-05	United Kingdom
ORF1ab_314_L	ORF1ab	314	ERR5184496	14408	C	T	0,999032	2021-01-05	United Kingdom
S_68_NA	S	68	ERR5184496	21764	A	-TACATG	0,995406	2021-01-05	United Kingdom
S_143_NA	S	143	ERR5184496	21990	T	-TTA	0,998596	2021-01-05	United Kingdom
S_501_Y	S	501	ERR5184496	23063	A	T	0,998561	2021-01-05	United Kingdom
S_570_D	S	570	ERR5184496	23271	C	A	1	2021-01-05	United Kingdom
S_583_D	S	583	ERR5184496	23311	G	T	0,999532	2021-01-05	United Kingdom
S_614_G	S	614	ERR5184496	23403	A	G	0,999804	2021-01-05	United Kingdom
S_681_H	S	681	ERR5184496	23604	C	A	0,999837	2021-01-05	United Kingdom
S_716_I	S	716	ERR5184496	23709	C	T	0,999893	2021-01-05	United Kingdom
S_982_A	S	982	ERR5184496	24506	T	G	0,999308	2021-01-05	United Kingdom
S_1118_H	S	1118	ERR5184496	24914	G	C	0,999897	2021-01-05	United Kingdom
S_1214_G	S	1214	ERR5184496	25202	T	G	0,084317	2021-01-05	United Kingdom
ORF8_27_*	ORF8	27	ERR5184496	27972	C	T	0,999402	2021-01-05	United Kingdom
ORF8_52_I	ORF8	52	ERR5184496	28048	G	T	0,999922	2021-01-05	United Kingdom
ORF8_73_C	ORF8	73	ERR5184496	28111	A	G	0,999891	2021-01-05	United Kingdom
N_3_H	N	3	ERR5184496	28280	G	C	0,999811	2021-01-05	United Kingdom
N_3_V	N	3	ERR5184496	28281	A	T	0,999811	2021-01-05	United Kingdom
N_3_E	N	3	ERR5184496	28282	T	A	0,99981	2021-01-05	United Kingdom
N_203_K	N	203	ERR5184496	28881	G	A	0,996719	2021-01-05	United Kingdom
N_204_R	N	204	ERR5184496	28883	G	C	0,999695	2021-01-05	United Kingdom
N_235_F	N	235	ERR5184496	28977	C	T	1	2021-01-05	United Kingdom
ORF10_10_S	ORF10	10	ERR5184496	29585	C	T	0,999776	2021-01-05	United Kingdom
ORF1ab_133_V	ORF1ab	133	ERR5184501	663	G	T	0,11617	2021-01-06	United Kingdom
ORF1ab_730_F	ORF1ab	730	ERR5184501	2453	C	T	0,998679	2021-01-06	United Kingdom
ORF1ab_1001_I	ORF1ab	1001	ERR5184501	3267	C	T	0,999856	2021-01-06	United Kingdom
ORF1ab_1291_F	ORF1ab	1291	ERR5184501	4136	G	T	0,999806	2021-01-06	United Kingdom
ORF1ab_1708_D	ORF1ab	1708	ERR5184501	5388	C	A	1	2021-01-06	United Kingdom
ORF1ab_2230_T	ORF1ab	2230	ERR5184501	6954	T	C	0,999841	2021-01-06	United Kingdom
ORF1ab_3674_NA	ORF1ab	3674	ERR5184501	11287	G	-TCTGGTTTT	0,999186	2021-01-06	United Kingdom
ORF1ab_314_L	ORF1ab	314	ERR5184501	14408	C	T	1	2021-01-06	United Kingdom
ORF1ab_2576_G	ORF1ab	2576	ERR5184501	21194	A	G	0,999848	2021-01-06	United Kingdom
S_68_NA	S	68	ERR5184501	21764	A	-TACATG	0,998407	2021-01-06	United Kingdom
S_143_NA	S	143	ERR5184501	21990	T	-TTA	0,998947	2021-01-06	United Kingdom
S_501_Y	S	501	ERR5184501	23063	A	T	0,999246	2021-01-06	United Kingdom
S_570_D	S	570	ERR5184501	23271	C	A	0,999913	2021-01-06	United Kingdom
S_614_G	S	614	ERR5184501	23403	A	G	0,999658	2021-01-06	United Kingdom
S_681_H	S	681	ERR5184501	23604	C	A	1	2021-01-06	United Kingdom
S_716_I	S	716	ERR5184501	23709	C	T	1	2021-01-06	United Kingdom
S_982_A	S	982	ERR5184501	24506	T	G	1	2021-01-06	United Kingdom
S_1118_H	S	1118	ERR5184501	24914	G	C	1	2021-01-06	United Kingdom
S_1214_G	S	1214	ERR5184501	25202	T	G	0,119072	2021-01-06	United Kingdom
ORF8_27_*	ORF8	27	ERR5184501	27972	C	T	0,999419	2021-01-06	United Kingdom
ORF8_52_I	ORF8	52	ERR5184501	28048	G	T	1	2021-01-06	United Kingdom
ORF8_73_C	ORF8	73	ERR5184501	28111	A	G	0,999521	2021-01-06	United Kingdom
N_3_H	N	3	ERR5184501	28280	G	C	0,99985	2021-01-06	United Kingdom
N_3_V	N	3	ERR5184501	28281	A	T	0,99985	2021-01-06	United Kingdom
N_3_E	N	3	ERR5184501	28282	T	A	0,9997	2021-01-06	United Kingdom
N_203_K	N	203	ERR5184501	28881	G	A	0,999016	2021-01-06	United Kingdom
N_204_R	N	204	ERR5184501	28883	G	C	1	2021-01-06	United Kingdom
N_235_F	N	235	ERR5184501	28977	C	T	0,998987	2021-01-06	United Kingdom
ORF1ab_82_NA	ORF1ab	82	ERR5184502	509	G	-GTCATGTTA	0,206522	2021-01-05	United Kingdom
ORF1ab_1001_I	ORF1ab	1001	ERR5184502	3267	C	T	0,999879	2021-01-05	United Kingdom
ORF1ab_1567_A	ORF1ab	1567	ERR5184502	4964	A	G	0,999668	2021-01-05	United Kingdom
ORF1ab_1708_D	ORF1ab	1708	ERR5184502	5388	C	A	1	2021-01-05	United Kingdom
ORF1ab_2230_T	ORF1ab	2230	ERR5184502	6954	T	C	1	2021-01-05	United Kingdom
ORF1ab_3674_NA	ORF1ab	3674	ERR5184502	11287	G	-TCTGGTTTT	0,994085	2021-01-05	United Kingdom
ORF1ab_3966_R	ORF1ab	3966	ERR5184502	12162	A	G	0,999852	2021-01-05	United Kingdom
ORF1ab_4348_R	ORF1ab	4348	ERR5184502	13308	A	G	0,999745	2021-01-05	United Kingdom
ORF1ab_314_L	ORF1ab	314	ERR5184502	14408	C	T	1	2021-01-05	United Kingdom
ORF1ab_1383_R	ORF1ab	1383	ERR5184502	17615	A	G	0,999887	2021-01-05	United Kingdom
S_68_NA	S	68	ERR5184502	21764	A	-TACATG	0,997883	2021-01-05	United Kingdom
S_143_NA	S	143	ERR5184502	21990	T	-TTA	0,999139	2021-01-05	United Kingdom
S_501_Y	S	501	ERR5184502	23063	A	T	0,999579	2021-01-05	United Kingdom
S_570_D	S	570	ERR5184502	23271	C	A	0,999819	2021-01-05	United Kingdom
S_614_G	S	614	ERR5184502	23403	A	G	0,999734	2021-01-05	United Kingdom
S_681_H	S	681	ERR5184502	23604	C	A	1	2021-01-05	United Kingdom
S_716_I	S	716	ERR5184502	23709	C	T	0,999744	2021-01-05	United Kingdom
S_982_A	S	982	ERR5184502	24506	T	G	1	2021-01-05	United Kingdom
S_1118_H	S	1118	ERR5184502	24914	G	C	0,999691	2021-01-05	United Kingdom
S_1214_G	S	1214	ERR5184502	25202	T	G	0,0917516	2021-01-05	United Kingdom
ORF3a_256_NA	ORF3a	256	ERR5184502	26158	G	-TT	0,198937	2021-01-05	United Kingdom
ORF8_27_*	ORF8	27	ERR5184502	27972	C	T	0,999649	2021-01-05	United Kingdom
ORF8_52_I	ORF8	52	ERR5184502	28048	G	T	0,999654	2021-01-05	United Kingdom
ORF8_73_C	ORF8	73	ERR5184502	28111	A	G	0,999862	2021-01-05	United Kingdom
N_3_H	N	3	ERR5184502	28280	G	C	1	2021-01-05	United Kingdom
N_3_V	N	3	ERR5184502	28281	A	T	1	2021-01-05	United Kingdom
N_3_E	N	3	ERR5184502	28282	T	A	0,999753	2021-01-05	United Kingdom
N_203_K	N	203	ERR5184502	28881	G	A	0,99887	2021-01-05	United Kingdom
N_204_R	N	204	ERR5184502	28883	G	C	0,999723	2021-01-05	United Kingdom
N_235_F	N	235	ERR5184502	28977	C	T	1	2021-01-05	United Kingdom
ORF1ab_314_L	ORF1ab	314	ERR5184503	14408	C	T	0,999386	2021-01-06	United Kingdom
S_18_F	S	18	ERR5184503	21614	C	T	0,999899	2021-01-06	United Kingdom
S_222_V	S	222	ERR5184503	22227	C	T	0,999804	2021-01-06	United Kingdom
S_614_G	S	614	ERR5184503	23403	A	G	0,99968	2021-01-06	United Kingdom
S_1214_G	S	1214	ERR5184503	25202	T	G	0,0938511	2021-01-06	United Kingdom
N_220_V	N	220	ERR5184503	28932	C	T	0,999393	2021-01-06	United Kingdom
ORF10_30_L	ORF10	30	ERR5184503	29645	G	T	0,999431	2021-01-06	United Kingdom
ORF1ab_461_NA	ORF1ab	461	ERR5184504	1648	C	-A	0,11465	2021-01-05	United Kingdom
ORF1ab_1001_I	ORF1ab	1001	ERR5184504	3267	C	T	0,999736	2021-01-05	United Kingdom
ORF1ab_1179_NA	ORF1ab	1179	ERR5184504	3802	T	-AA	0,0677966	2021-01-05	United Kingdom
ORF1ab_1414_C	ORF1ab	1414	ERR5184504	4505	G	T	0,0957734	2021-01-05	United Kingdom
ORF1ab_1567_A	ORF1ab	1567	ERR5184504	4964	A	G	1	2021-01-05	United Kingdom
ORF1ab_2230_T	ORF1ab	2230	ERR5184504	6954	T	C	0,999438	2021-01-05	United Kingdom
ORF1ab_2576_V	ORF1ab	2576	ERR5184504	7991	T	G	0,0605565	2021-01-05	United Kingdom
ORF1ab_2788_NA	ORF1ab	2788	ERR5184504	8628	A	-T	0,0903614	2021-01-05	United Kingdom
ORF1ab_3590_NA	ORF1ab	3590	ERR5184504	11033	T	-CACTTTTAGTTTTA	0,211797	2021-01-05	United Kingdom
ORF1ab_3674_NA	ORF1ab	3674	ERR5184504	11287	G	-TCTGGTTTT	0,999695	2021-01-05	United Kingdom
ORF1ab_3966_R	ORF1ab	3966	ERR5184504	12162	A	G	1	2021-01-05	United Kingdom
ORF1ab_4096_R	ORF1ab	4096	ERR5184504	12551	T	C	0,181185	2021-01-05	United Kingdom
ORF1ab_4348_R	ORF1ab	4348	ERR5184504	13308	A	G	0,999143	2021-01-05	United Kingdom
ORF1ab_241_V	ORF1ab	241	ERR5184504	14189	C	T	0,134085	2021-01-05	United Kingdom
ORF1ab_1278_C	ORF1ab	1278	ERR5184504	17300	A	G	0,0509554	2021-01-05	United Kingdom
ORF1ab_1383_R	ORF1ab	1383	ERR5184504	17615	A	G	1	2021-01-05	United Kingdom
ORF1ab_1938_R	ORF1ab	1938	ERR5184504	19279	T	C	0,070922	2021-01-05	United Kingdom
S_68_NA	S	68	ERR5184504	21764	A	-TACATG	0,999055	2021-01-05	United Kingdom
S_143_NA	S	143	ERR5184504	21990	T	-TTA	1	2021-01-05	United Kingdom
S_501_Y	S	501	ERR5184504	23063	A	T	1	2021-01-05	United Kingdom
S_570_D	S	570	ERR5184504	23271	C	A	1	2021-01-05	United Kingdom
S_614_G	S	614	ERR5184504	23403	A	G	0,999867	2021-01-05	United Kingdom
S_681_H	S	681	ERR5184504	23604	C	A	1	2021-01-05	United Kingdom
S_716_I	S	716	ERR5184504	23709	C	T	1	2021-01-05	United Kingdom
S_982_A	S	982	ERR5184504	24506	T	G	1	2021-01-05	United Kingdom
S_1118_H	S	1118	ERR5184504	24914	G	C	1	2021-01-05	United Kingdom
S_1214_G	S	1214	ERR5184504	25202	T	G	0,0831557	2021-01-05	United Kingdom
ORF3a_97_I	ORF3a	97	ERR5184504	25681	G	A	0,0787402	2021-01-05	United Kingdom
M_23_NA	M	23	ERR5184504	26590	T	-A	0,0769231	2021-01-05	United Kingdom
M_24_NA	M	24	ERR5184504	26594	A	-G	0,0771654	2021-01-05	United Kingdom
ORF8_27_*	ORF8	27	ERR5184504	27972	C	T	1	2021-01-05	United Kingdom
ORF8_52_I	ORF8	52	ERR5184504	28048	G	T	0,996599	2021-01-05	United Kingdom
ORF8_73_C	ORF8	73	ERR5184504	28111	A	G	0,999895	2021-01-05	United Kingdom
N_3_H	N	3	ERR5184504	28280	G	C	0,999841	2021-01-05	United Kingdom
N_3_V	N	3	ERR5184504	28281	A	T	0,999841	2021-01-05	United Kingdom
N_3_E	N	3	ERR5184504	28282	T	A	0,999682	2021-01-05	United Kingdom
N_203_K	N	203	ERR5184504	28881	G	A	0,999102	2021-01-05	United Kingdom
N_204_R	N	204	ERR5184504	28883	G	C	1	2021-01-05	United Kingdom
N_235_F	N	235	ERR5184504	28977	C	T	0,999105	2021-01-05	United Kingdom
ORF1ab_1001_I	ORF1ab	1001	ERR5184505	3267	C	T	1	2021-01-06	United Kingdom
ORF1ab_1708_D	ORF1ab	1708	ERR5184505	5388	C	A	0,99733	2021-01-06	United Kingdom
ORF1ab_2230_T	ORF1ab	2230	ERR5184505	6954	T	C	1	2021-01-06	United Kingdom
ORF1ab_2255_F	ORF1ab	2255	ERR5184505	7029	C	T	0,999705	2021-01-06	United Kingdom
ORF1ab_3674_NA	ORF1ab	3674	ERR5184505	11287	G	-TCTGGTTTT	0,999576	2021-01-06	United Kingdom
ORF1ab_314_L	ORF1ab	314	ERR5184505	14408	C	T	0,999721	2021-01-06	United Kingdom
S_68_NA	S	68	ERR5184505	21764	A	-TACATG	0,988232	2021-01-06	United Kingdom
S_143_NA	S	143	ERR5184505	21990	T	-TTA	0,99911	2021-01-06	United Kingdom
S_501_Y	S	501	ERR5184505	23063	A	T	0,999773	2021-01-06	United Kingdom
S_570_D	S	570	ERR5184505	23271	C	A	1	2021-01-06	United Kingdom
S_614_G	S	614	ERR5184505	23403	A	G	0,999912	2021-01-06	United Kingdom
S_681_H	S	681	ERR5184505	23604	C	A	0,999734	2021-01-06	United Kingdom
S_716_I	S	716	ERR5184505	23709	C	T	0,99894	2021-01-06	United Kingdom
S_982_A	S	982	ERR5184505	24506	T	G	1	2021-01-06	United Kingdom
S_1118_H	S	1118	ERR5184505	24914	G	C	0,999787	2021-01-06	United Kingdom
S_1214_G	S	1214	ERR5184505	25202	T	G	0,137634	2021-01-06	United Kingdom
ORF8_27_*	ORF8	27	ERR5184505	27972	C	T	0,999556	2021-01-06	United Kingdom
ORF8_52_I	ORF8	52	ERR5184505	28048	G	T	1	2021-01-06	United Kingdom
ORF8_73_C	ORF8	73	ERR5184505	28111	A	G	0,999854	2021-01-06	United Kingdom
N_3_H	N	3	ERR5184505	28280	G	C	0,999665	2021-01-06	United Kingdom
N_3_V	N	3	ERR5184505	28281	A	T	0,999748	2021-01-06	United Kingdom
N_3_E	N	3	ERR5184505	28282	T	A	0,99958	2021-01-06	United Kingdom
N_203_K	N	203	ERR5184505	28881	G	A	0,998102	2021-01-06	United Kingdom
N_204_R	N	204	ERR5184505	28883	G	C	0,99969	2021-01-06	United Kingdom
N_235_F	N	235	ERR5184505	28977	C	T	0,998978	2021-01-06	United Kingdom
ORF1ab_197_S	ORF1ab	197	ERR5184511	854	C	T	0,199605	2021-01-06	United Kingdom
ORF1ab_1001_I	ORF1ab	1001	ERR5184511	3267	C	T	0,9998	2021-01-06	United Kingdom
ORF1ab_1708_D	ORF1ab	1708	ERR5184511	5388	C	A	1	2021-01-06	United Kingdom
ORF1ab_2230_T	ORF1ab	2230	ERR5184511	6954	T	C	0,999866	2021-01-06	United Kingdom
ORF1ab_3359_S	ORF1ab	3359	ERR5184511	10340	C	T	0,0615203	2021-01-06	United Kingdom
ORF1ab_314_L	ORF1ab	314	ERR5184511	14408	C	T	1	2021-01-06	United Kingdom
S_18_F	S	18	ERR5184511	21614	C	T	0,999891	2021-01-06	United Kingdom
S_68_NA	S	68	ERR5184511	21764	A	-TACATG	0,999217	2021-01-06	United Kingdom
S_143_NA	S	143	ERR5184511	21990	T	-TTA	0,999421	2021-01-06	United Kingdom
S_501_Y	S	501	ERR5184511	23063	A	T	0,993005	2021-01-06	United Kingdom
S_570_D	S	570	ERR5184511	23271	C	A	0,99975	2021-01-06	United Kingdom
S_614_G	S	614	ERR5184511	23403	A	G	0,999879	2021-01-06	United Kingdom
S_681_H	S	681	ERR5184511	23604	C	A	0,999767	2021-01-06	United Kingdom
S_716_I	S	716	ERR5184511	23709	C	T	1	2021-01-06	United Kingdom
S_982_A	S	982	ERR5184511	24506	T	G	0,999696	2021-01-06	United Kingdom
S_1118_H	S	1118	ERR5184511	24914	G	C	0,999732	2021-01-06	United Kingdom
S_1214_G	S	1214	ERR5184511	25202	T	G	0,134503	2021-01-06	United Kingdom
ORF7a_4_NA	ORF7a	4	ERR5184511	27404	T	-TCTTTTCTTGGCACTGATAACACTCGCTACTTGTGAGCTTTATCACTACCAAGAGTG	0,998414	2021-01-06	United Kingdom
ORF8_27_*	ORF8	27	ERR5184511	27972	C	T	1	2021-01-06	United Kingdom
ORF8_52_I	ORF8	52	ERR5184511	28048	G	T	1	2021-01-06	United Kingdom
ORF8_73_C	ORF8	73	ERR5184511	28111	A	G	0,999663	2021-01-06	United Kingdom
N_3_H	N	3	ERR5184511	28280	G	C	0,999897	2021-01-06	United Kingdom
N_3_V	N	3	ERR5184511	28281	A	T	0,999897	2021-01-06	United Kingdom
N_3_E	N	3	ERR5184511	28282	T	A	0,999897	2021-01-06	United Kingdom
N_68_L	N	68	ERR5184511	28476	G	T	1	2021-01-06	United Kingdom
N_203_K	N	203	ERR5184511	28881	G	A	0,999175	2021-01-06	United Kingdom
N_204_R	N	204	ERR5184511	28883	G	C	1	2021-01-06	United Kingdom
N_235_F	N	235	ERR5184511	28977	C	T	1	2021-01-06	United Kingdom
ORF1ab_1001_I	ORF1ab	1001	ERR5184512	3267	C	T	0,999754	2021-01-06	United Kingdom
ORF1ab_1708_D	ORF1ab	1708	ERR5184512	5388	C	A	1	2021-01-06	United Kingdom
ORF1ab_2230_T	ORF1ab	2230	ERR5184512	6954	T	C	0,999878	2021-01-06	United Kingdom
ORF1ab_3674_NA	ORF1ab	3674	ERR5184512	11287	G	-TCTGGTTTT	0,994082	2021-01-06	United Kingdom
ORF1ab_314_L	ORF1ab	314	ERR5184512	14408	C	T	1	2021-01-06	United Kingdom
ORF1ab_2612_L	ORF1ab	2612	ERR5184512	21302	C	T	0,99826	2021-01-06	United Kingdom
ORF1ab_2613_S	ORF1ab	2613	ERR5184512	21304	C	A	0,99957	2021-01-06	United Kingdom
S_18_F	S	18	ERR5184512	21614	C	T	0,999902	2021-01-06	United Kingdom
S_68_NA	S	68	ERR5184512	21764	A	-TACATG	0,997656	2021-01-06	United Kingdom
S_143_NA	S	143	ERR5184512	21990	T	-TTA	0,998994	2021-01-06	United Kingdom
S_501_Y	S	501	ERR5184512	23063	A	T	0,999577	2021-01-06	United Kingdom
S_570_D	S	570	ERR5184512	23271	C	A	0,999814	2021-01-06	United Kingdom
S_614_G	S	614	ERR5184512	23403	A	G	1	2021-01-06	United Kingdom
S_681_H	S	681	ERR5184512	23604	C	A	0,999806	2021-01-06	United Kingdom
S_716_I	S	716	ERR5184512	23709	C	T	1	2021-01-06	United Kingdom
S_982_A	S	982	ERR5184512	24506	T	G	0,999189	2021-01-06	United Kingdom
S_1118_H	S	1118	ERR5184512	24914	G	C	0,999745	2021-01-06	United Kingdom
S_1214_G	S	1214	ERR5184512	25202	T	G	0,17234	2021-01-06	United Kingdom
ORF7a_4_NA	ORF7a	4	ERR5184512	27404	T	-TCTTTTCTTGGCACTGATAACACTCGCTACTTGTGAGCTTTATCACTACCAAGAGTG	0,998597	2021-01-06	United Kingdom
ORF8_27_*	ORF8	27	ERR5184512	27972	C	T	1	2021-01-06	United Kingdom
ORF8_52_I	ORF8	52	ERR5184512	28048	G	T	1	2021-01-06	United Kingdom
ORF8_73_C	ORF8	73	ERR5184512	28111	A	G	0,999869	2021-01-06	United Kingdom
N_3_H	N	3	ERR5184512	28280	G	C	1	2021-01-06	United Kingdom
N_3_V	N	3	ERR5184512	28281	A	T	0,999914	2021-01-06	United Kingdom
N_3_E	N	3	ERR5184512	28282	T	A	0,999914	2021-01-06	United Kingdom
N_203_K	N	203	ERR5184512	28881	G	A	0,999346	2021-01-06	United Kingdom
N_204_R	N	204	ERR5184512	28883	G	C	1	2021-01-06	United Kingdom
N_235_F	N	235	ERR5184512	28977	C	T	0,99956	2021-01-06	United Kingdom
ORF1ab_162_I	ORF1ab	162	ERR5184513	750	A	T	0,134215	2021-01-05	United Kingdom
ORF1ab_845_NA	ORF1ab	845	ERR5184513	2798	C	-T	0,0764825	2021-01-05	United Kingdom
ORF1ab_963_D	ORF1ab	963	ERR5184513	3153	G	A	0,056338	2021-01-05	United Kingdom
ORF1ab_1030_C	ORF1ab	1030	ERR5184513	3353	G	T	0,261175	2021-01-05	United Kingdom
ORF1ab_1047_G	ORF1ab	1047	ERR5184513	3405	A	G	1	2021-01-05	United Kingdom
ORF1ab_1062_D	ORF1ab	1062	ERR5184513	3449	A	G	0,0911824	2021-01-05	United Kingdom
ORF1ab_1430_NA	ORF1ab	1430	ERR5184513	4555	T	-G	0,12454	2021-01-05	United Kingdom
ORF1ab_2004_R	ORF1ab	2004	ERR5184513	6276	A	G	1	2021-01-05	United Kingdom
ORF1ab_2491_NA	ORF1ab	2491	ERR5184513	7736	G	-TTGATAGTGTTACAGTGAAGAATGGTTCCATCCATCTTTACT	0,050513	2021-01-05	United Kingdom
ORF1ab_2818_C	ORF1ab	2818	ERR5184513	8717	C	T	0,0533643	2021-01-05	United Kingdom
ORF1ab_2858_M	ORF1ab	2858	ERR5184513	8839	A	G	0,057243	2021-01-05	United Kingdom
ORF1ab_3395_S	ORF1ab	3395	ERR5184513	10448	C	T	0,999846	2021-01-05	United Kingdom
ORF1ab_3603_S	ORF1ab	3603	ERR5184513	11073	T	C	0,0515231	2021-01-05	United Kingdom
ORF1ab_3610_NA	ORF1ab	3610	ERR5184513	11095	C	+T	0,0508173	2021-01-05	United Kingdom
ORF1ab_50_R	ORF1ab	50	ERR5184513	13616	A	G	0,0784148	2021-01-05	United Kingdom
ORF1ab_233_L	ORF1ab	233	ERR5184513	14164	A	C	0,171053	2021-01-05	United Kingdom
ORF1ab_314_L	ORF1ab	314	ERR5184513	14408	C	T	0,997519	2021-01-05	United Kingdom
ORF1ab_1782_G	ORF1ab	1782	ERR5184513	18812	A	G	0,0617791	2021-01-05	United Kingdom
ORF1ab_2172_NA	ORF1ab	2172	ERR5184513	19983	C	+T	0,0792291	2021-01-05	United Kingdom
ORF1ab_2339_P	ORF1ab	2339	ERR5184513	20482	T	C	0,0567938	2021-01-05	United Kingdom
ORF1ab_2451_NA	ORF1ab	2451	ERR5184513	20819	T	+A	0,0609137	2021-01-05	United Kingdom
S_18_F	S	18	ERR5184513	21614	C	T	1	2021-01-05	United Kingdom
S_222_V	S	222	ERR5184513	22227	C	T	1	2021-01-05	United Kingdom
S_614_G	S	614	ERR5184513	23403	A	G	0,9999	2021-01-05	United Kingdom
S_659_NA	S	659	ERR5184513	23538	C	-ATATGAGTGTGACATACCCATTGGTGCAGGTATATGCGCTAGTT	0,0851485	2021-01-05	United Kingdom
S_688_V	S	688	ERR5184513	23625	C	T	0,0663317	2021-01-05	United Kingdom
ORF3a_234_NA	ORF3a	234	ERR5184513	26094	T	-A	0,0602537	2021-01-05	United Kingdom
M_18_NA	M	18	ERR5184513	26574	G	-AACAATGGAACCTAGTAATAGGTTTCCTATT	0,0635528	2021-01-05	United Kingdom
M_86_NA	M	86	ERR5184513	26779	G	-TCTTGTAGGCTTGATGTGGCTCAGCTACTTCATTGCT	0,0502749	2021-01-05	United Kingdom
M_133_P	M	133	ERR5184513	26920	T	C	0,0721718	2021-01-05	United Kingdom
N_220_V	N	220	ERR5184513	28932	C	T	1	2021-01-05	United Kingdom
ORF10_30_L	ORF10	30	ERR5184513	29645	G	T	0,999157	2021-01-05	United Kingdom
ORF1ab_144_Y	ORF1ab	144	ERR5184514	695	G	T	0,99992	2021-01-06	United Kingdom
ORF1ab_460_Y	ORF1ab	460	ERR5184514	1643	A	T	0,999377	2021-01-06	United Kingdom
ORF1ab_1001_I	ORF1ab	1001	ERR5184514	3267	C	T	0,999859	2021-01-06	United Kingdom
ORF1ab_1708_D	ORF1ab	1708	ERR5184514	5388	C	A	0,999671	2021-01-06	United Kingdom
ORF1ab_2230_T	ORF1ab	2230	ERR5184514	6954	T	C	0,999899	2021-01-06	United Kingdom
ORF1ab_3674_NA	ORF1ab	3674	ERR5184514	11287	G	-TCTGGTTTT	0,9988	2021-01-06	United Kingdom
ORF1ab_314_L	ORF1ab	314	ERR5184514	14408	C	T	0,999588	2021-01-06	United Kingdom
S_68_NA	S	68	ERR5184514	21764	A	-TACATG	0,99724	2021-01-06	United Kingdom
S_143_NA	S	143	ERR5184514	21990	T	-TTA	0,99819	2021-01-06	United Kingdom
S_501_Y	S	501	ERR5184514	23063	A	T	0,999303	2021-01-06	United Kingdom
S_570_D	S	570	ERR5184514	23271	C	A	0,999345	2021-01-06	United Kingdom
S_614_G	S	614	ERR5184514	23403	A	G	1	2021-01-06	United Kingdom
S_681_H	S	681	ERR5184514	23604	C	A	1	2021-01-06	United Kingdom
S_716_I	S	716	ERR5184514	23709	C	T	0,999876	2021-01-06	United Kingdom
S_982_A	S	982	ERR5184514	24506	T	G	0,999653	2021-01-06	United Kingdom
S_1118_H	S	1118	ERR5184514	24914	G	C	1	2021-01-06	United Kingdom
S_1214_G	S	1214	ERR5184514	25202	T	G	0,068323	2021-01-06	United Kingdom
ORF8_27_*	ORF8	27	ERR5184514	27972	C	T	0,999474	2021-01-06	United Kingdom
ORF8_52_I	ORF8	52	ERR5184514	28048	G	T	1	2021-01-06	United Kingdom
ORF8_68_*	ORF8	68	ERR5184514	28095	A	T	0,999423	2021-01-06	United Kingdom
ORF8_73_C	ORF8	73	ERR5184514	28111	A	G	0,999897	2021-01-06	United Kingdom
ORF8_118_V	ORF8	118	ERR5184514	28245	T	G	0,999772	2021-01-06	United Kingdom
ORF8_119_NA	ORF8	119	ERR5184514	28250	T	+CTG	0,986158	2021-01-06	United Kingdom
ORF8_120_NA	ORF8	120	ERR5184514	28253	C	-A	0,998393	2021-01-06	United Kingdom
N_3_H	N	3	ERR5184514	28280	G	C	1	2021-01-06	United Kingdom
N_3_V	N	3	ERR5184514	28281	A	T	1	2021-01-06	United Kingdom
N_3_E	N	3	ERR5184514	28282	T	A	0,999449	2021-01-06	United Kingdom
N_203_K	N	203	ERR5184514	28881	G	A	0,990322	2021-01-06	United Kingdom
N_204_R	N	204	ERR5184514	28883	G	C	1	2021-01-06	United Kingdom
N_235_F	N	235	ERR5184514	28977	C	T	1	2021-01-06	United Kingdom
ORF1ab_1001_I	ORF1ab	1001	ERR5184518	3267	C	T	1	2021-01-05	United Kingdom
ORF1ab_1708_D	ORF1ab	1708	ERR5184518	5388	C	A	1	2021-01-05	United Kingdom
ORF1ab_2230_T	ORF1ab	2230	ERR5184518	6954	T	C	1	2021-01-05	United Kingdom
ORF1ab_3674_NA	ORF1ab	3674	ERR5184518	11287	G	-TCTGGTTTT	0,999269	2021-01-05	United Kingdom
ORF1ab_314_L	ORF1ab	314	ERR5184518	14408	C	T	0,998786	2021-01-05	United Kingdom
ORF1ab_1383_R	ORF1ab	1383	ERR5184518	17615	A	G	0,999927	2021-01-05	United Kingdom
S_68_NA	S	68	ERR5184518	21764	A	-TACATG	0,997654	2021-01-05	United Kingdom
S_143_NA	S	143	ERR5184518	21990	T	-TTA	0,998805	2021-01-05	United Kingdom
S_501_Y	S	501	ERR5184518	23063	A	T	0,999729	2021-01-05	United Kingdom
S_570_D	S	570	ERR5184518	23271	C	A	1	2021-01-05	United Kingdom
S_614_G	S	614	ERR5184518	23403	A	G	1	2021-01-05	United Kingdom
S_681_H	S	681	ERR5184518	23604	C	A	0,999526	2021-01-05	United Kingdom
S_716_I	S	716	ERR5184518	23709	C	T	1	2021-01-05	United Kingdom
S_982_A	S	982	ERR5184518	24506	T	G	0,9991	2021-01-05	United Kingdom
S_1118_H	S	1118	ERR5184518	24914	G	C	0,999948	2021-01-05	United Kingdom
S_1214_G	S	1214	ERR5184518	25202	T	G	0,117378	2021-01-05	United Kingdom
M_70_L	M	70	ERR5184518	26730	G	C	0,999914	2021-01-05	United Kingdom
ORF8_27_*	ORF8	27	ERR5184518	27972	C	T	0,999775	2021-01-05	United Kingdom
ORF8_52_I	ORF8	52	ERR5184518	28048	G	T	0,999449	2021-01-05	United Kingdom
ORF8_73_C	ORF8	73	ERR5184518	28111	A	G	0,999795	2021-01-05	United Kingdom
N_3_H	N	3	ERR5184518	28280	G	C	0,999691	2021-01-05	United Kingdom
N_3_V	N	3	ERR5184518	28281	A	T	0,99969	2021-01-05	United Kingdom
N_3_E	N	3	ERR5184518	28282	T	A	0,99938	2021-01-05	United Kingdom
N_203_K	N	203	ERR5184518	28881	G	A	0,997875	2021-01-05	United Kingdom
N_204_R	N	204	ERR5184518	28883	G	C	1	2021-01-05	United Kingdom
N_235_F	N	235	ERR5184518	28977	C	T	1	2021-01-05	United Kingdom
ORF1ab_944_L	ORF1ab	944	ERR5184520	3096	C	T	0,060241	2021-01-05	United Kingdom
ORF1ab_2711_NA	ORF1ab	2711	ERR5184520	8398	G	-AT	0,108844	2021-01-05	United Kingdom
ORF1ab_2811_NA	ORF1ab	2811	ERR5184520	8697	C	-TA	0,0594059	2021-01-05	United Kingdom
ORF1ab_3462_NA	ORF1ab	3462	ERR5184520	10650	C	-TATTACAGTTAATGTTT	0,301762	2021-01-05	United Kingdom
ORF1ab_4266_L	ORF1ab	4266	ERR5184520	13061	G	T	0,0746269	2021-01-05	United Kingdom
ORF1ab_47_S	ORF1ab	47	ERR5184520	13607	T	C	0,0909962	2021-01-05	United Kingdom
ORF1ab_314_L	ORF1ab	314	ERR5184520	14408	C	T	0,997151	2021-01-05	United Kingdom
ORF1ab_1698_NA	ORF1ab	1698	ERR5184520	18561	T	+A	0,0808729	2021-01-05	United Kingdom
ORF1ab_1762_NA	ORF1ab	1762	ERR5184520	18751	A	+T	0,0698876	2021-01-05	United Kingdom
ORF1ab_1823_L	ORF1ab	1823	ERR5184520	18934	A	C	0,0629953	2021-01-05	United Kingdom
ORF1ab_2508_F	ORF1ab	2508	ERR5184520	20991	G	T	0,0785945	2021-01-05	United Kingdom
S_17_NA	S	17	ERR5184520	21612	A	+T	0,0711879	2021-01-05	United Kingdom
S_18_F	S	18	ERR5184520	21614	C	T	0,999539	2021-01-05	United Kingdom
S_222_V	S	222	ERR5184520	22227	C	T	1	2021-01-05	United Kingdom
S_580_L	S	580	ERR5184520	23301	A	T	0,0629458	2021-01-05	United Kingdom
S_614_G	S	614	ERR5184520	23403	A	G	1	2021-01-05	United Kingdom
S_660_NA	S	660	ERR5184520	23541	A	-TGAGTGTGACATACCCATTGGTGCAGGTATATGCGCTAGTT	0,0930576	2021-01-05	United Kingdom
S_946_NA	S	946	ERR5184520	24399	G	-AA	0,0862944	2021-01-05	United Kingdom
S_1214_G	S	1214	ERR5184520	25202	T	G	0,159836	2021-01-05	United Kingdom
M_77_NA	M	77	ERR5184520	26753	C	-G	0,0501193	2021-01-05	United Kingdom
N_220_V	N	220	ERR5184520	28932	C	T	1	2021-01-05	United Kingdom
ORF10_30_L	ORF10	30	ERR5184520	29645	G	T	1	2021-01-05	United Kingdom
ORF1ab_3839_R	ORF1ab	3839	ERR5184521	11781	A	G	1	2021-01-05	United Kingdom
ORF1ab_3976_I	ORF1ab	3976	ERR5184521	12191	G	A	0,999884	2021-01-05	United Kingdom
ORF1ab_314_L	ORF1ab	314	ERR5184521	14408	C	T	0,999138	2021-01-05	United Kingdom
S_222_V	S	222	ERR5184521	22227	C	T	1	2021-01-05	United Kingdom
S_614_G	S	614	ERR5184521	23403	A	G	0,999766	2021-01-05	United Kingdom
S_1214_G	S	1214	ERR5184521	25202	T	G	0,117918	2021-01-05	United Kingdom
ORF7b_40_P	ORF7b	40	ERR5184521	27873	A	C	1	2021-01-05	United Kingdom
N_119_S	N	119	ERR5184521	28628	G	T	0,999335	2021-01-05	United Kingdom
N_220_V	N	220	ERR5184521	28932	C	T	1	2021-01-05	United Kingdom
ORF10_30_L	ORF10	30	ERR5184521	29645	G	T	1	2021-01-05	United Kingdom
ORF1ab_314_L	ORF1ab	314	ERR5184524	14408	C	T	1	2021-01-05	United Kingdom
ORF1ab_1848_E	ORF1ab	1848	ERR5184524	19011	C	A	0,999705	2021-01-05	United Kingdom
S_18_F	S	18	ERR5184524	21614	C	T	1	2021-01-05	United Kingdom
S_222_V	S	222	ERR5184524	22227	C	T	0,999808	2021-01-05	United Kingdom
S_614_G	S	614	ERR5184524	23403	A	G	1	2021-01-05	United Kingdom
S_1214_G	S	1214	ERR5184524	25202	T	G	0,132743	2021-01-05	United Kingdom
ORF3a_114_V	ORF3a	114	ERR5184524	25732	T	G	1	2021-01-05	United Kingdom
ORF3a_122_G	ORF3a	122	ERR5184524	25756	A	G	1	2021-01-05	United Kingdom
E_5_I	E	5	ERR5184524	26257	G	A	0,999745	2021-01-05	United Kingdom
M_125_Y	M	125	ERR5184524	26895	C	T	0,0965436	2021-01-05	United Kingdom
ORF7b_5_L	ORF7b	5	ERR5184524	27769	C	T	0,999826	2021-01-05	United Kingdom
N_135_I	N	135	ERR5184524	28677	C	T	0,0647932	2021-01-05	United Kingdom
N_220_V	N	220	ERR5184524	28932	C	T	0,999648	2021-01-05	United Kingdom
ORF10_30_L	ORF10	30	ERR5184524	29645	G	T	0,999132	2021-01-05	United Kingdom
ORF1ab_1188_L	ORF1ab	1188	ERR5184525	3828	C	T	0,0583468	2021-01-05	United Kingdom
ORF1ab_1927_NA	ORF1ab	1927	ERR5184525	6044	A	-ATT	0,06048	2021-01-05	United Kingdom
ORF1ab_3261_NA	ORF1ab	3261	ERR5184525	10046	G	-TTTT	0,113118	2021-01-05	United Kingdom
ORF1ab_3730_V	ORF1ab	3730	ERR5184525	11454	C	T	0,992308	2021-01-05	United Kingdom
ORF1ab_314_L	ORF1ab	314	ERR5184525	14408	C	T	1	2021-01-05	United Kingdom
ORF1ab_1540_I	ORF1ab	1540	ERR5184525	18086	C	T	1	2021-01-05	United Kingdom
ORF1ab_1846_NA	ORF1ab	1846	ERR5184525	19005	A	-GC	0,0507805	2021-01-05	United Kingdom
ORF1ab_2077_T	ORF1ab	2077	ERR5184525	19697	T	C	1	2021-01-05	United Kingdom
S_18_F	S	18	ERR5184525	21614	C	T	1	2021-01-05	United Kingdom
S_222_V	S	222	ERR5184525	22227	C	T	1	2021-01-05	United Kingdom
S_614_G	S	614	ERR5184525	23403	A	G	1	2021-01-05	United Kingdom
S_846_V	S	846	ERR5184525	24099	C	T	1	2021-01-05	United Kingdom
S_891_C	S	891	ERR5184525	24233	G	T	0,0555556	2021-01-05	United Kingdom
S_1214_G	S	1214	ERR5184525	25202	T	G	0,0817694	2021-01-05	United Kingdom
M_205_NA	M	205	ERR5184525	27135	A	-AATT	0,0752262	2021-01-05	United Kingdom
ORF7b_5_L	ORF7b	5	ERR5184525	27769	C	T	1	2021-01-05	United Kingdom
N_220_V	N	220	ERR5184525	28932	C	T	0,999243	2021-01-05	United Kingdom
ORF10_30_L	ORF10	30	ERR5184525	29645	G	T	1	2021-01-05	United Kingdom
ORF1ab_24_C	ORF1ab	24	ERR5184533	335	C	T	0,0683031	2021-01-06	United Kingdom
ORF1ab_3711_F	ORF1ab	3711	ERR5184533	11396	C	T	1	2021-01-06	United Kingdom
ORF1ab_314_L	ORF1ab	314	ERR5184533	14408	C	T	1	2021-01-06	United Kingdom
ORF1ab_2313_L	ORF1ab	2313	ERR5184533	20405	C	T	0,999875	2021-01-06	United Kingdom
S_18_F	S	18	ERR5184533	21614	C	T	0,999814	2021-01-06	United Kingdom
S_222_V	S	222	ERR5184533	22227	C	T	1	2021-01-06	United Kingdom
S_583_Q	S	583	ERR5184533	23309	G	C	0,999905	2021-01-06	United Kingdom
S_614_G	S	614	ERR5184533	23403	A	G	1	2021-01-06	United Kingdom
S_1214_G	S	1214	ERR5184533	25202	T	G	0,144516	2021-01-06	United Kingdom
ORF3a_78_Y	ORF3a	78	ERR5184533	25624	C	T	0,999823	2021-01-06	United Kingdom
ORF3a_110_S	ORF3a	110	ERR5184533	25720	G	T	1	2021-01-06	United Kingdom
N_220_V	N	220	ERR5184533	28932	C	T	1	2021-01-06	United Kingdom
ORF10_30_L	ORF10	30	ERR5184533	29645	G	T	1	2021-01-06	United Kingdom
ORF1ab_144_Y	ORF1ab	144	ERR5184535	695	G	T	0,99952	2021-01-06	United Kingdom
ORF1ab_460_Y	ORF1ab	460	ERR5184535	1643	A	T	0,999707	2021-01-06	United Kingdom
ORF1ab_1001_I	ORF1ab	1001	ERR5184535	3267	C	T	1	2021-01-06	United Kingdom
ORF1ab_1708_D	ORF1ab	1708	ERR5184535	5388	C	A	1	2021-01-06	United Kingdom
ORF1ab_2230_T	ORF1ab	2230	ERR5184535	6954	T	C	0,999403	2021-01-06	United Kingdom
ORF1ab_3674_NA	ORF1ab	3674	ERR5184535	11287	G	-TCTGGTTTT	0,999155	2021-01-06	United Kingdom
ORF1ab_314_L	ORF1ab	314	ERR5184535	14408	C	T	0,999636	2021-01-06	United Kingdom
S_68_NA	S	68	ERR5184535	21764	A	-TACATG	0,993178	2021-01-06	United Kingdom
S_143_NA	S	143	ERR5184535	21990	T	-TTA	0,99877	2021-01-06	United Kingdom
S_501_Y	S	501	ERR5184535	23063	A	T	0,99971	2021-01-06	United Kingdom
S_570_D	S	570	ERR5184535	23271	C	A	0,999579	2021-01-06	United Kingdom
S_614_G	S	614	ERR5184535	23403	A	G	0,999838	2021-01-06	United Kingdom
S_681_H	S	681	ERR5184535	23604	C	A	0,999918	2021-01-06	United Kingdom
S_716_I	S	716	ERR5184535	23709	C	T	1	2021-01-06	United Kingdom
S_982_A	S	982	ERR5184535	24506	T	G	0,999382	2021-01-06	United Kingdom
S_1118_H	S	1118	ERR5184535	24914	G	C	0,999908	2021-01-06	United Kingdom
S_1214_G	S	1214	ERR5184535	25202	T	G	0,202307	2021-01-06	United Kingdom
ORF8_27_*	ORF8	27	ERR5184535	27972	C	T	0,999597	2021-01-06	United Kingdom
ORF8_52_I	ORF8	52	ERR5184535	28048	G	T	0,999736	2021-01-06	United Kingdom
ORF8_68_*	ORF8	68	ERR5184535	28095	A	T	0,999483	2021-01-06	United Kingdom
ORF8_73_C	ORF8	73	ERR5184535	28111	A	G	0,999778	2021-01-06	United Kingdom
ORF8_118_V	ORF8	118	ERR5184535	28245	T	G	0,9996	2021-01-06	United Kingdom
ORF8_119_NA	ORF8	119	ERR5184535	28250	T	+CTG	0,990573	2021-01-06	United Kingdom
ORF8_120_NA	ORF8	120	ERR5184535	28253	C	-A	0,995819	2021-01-06	United Kingdom
N_3_H	N	3	ERR5184535	28280	G	C	0,999597	2021-01-06	United Kingdom
N_3_V	N	3	ERR5184535	28281	A	T	0,999919	2021-01-06	United Kingdom
N_3_E	N	3	ERR5184535	28282	T	A	0,999919	2021-01-06	United Kingdom
N_203_K	N	203	ERR5184535	28881	G	A	0,998701	2021-01-06	United Kingdom
N_204_R	N	204	ERR5184535	28883	G	C	1	2021-01-06	United Kingdom
N_235_F	N	235	ERR5184535	28977	C	T	0,999559	2021-01-06	United Kingdom
ORF1ab_260_S	ORF1ab	260	ERR5184538	1043	G	T	0,0661157	2021-01-06	United Kingdom
ORF1ab_260_V	ORF1ab	260	ERR5184538	1044	C	T	0,172485	2021-01-06	United Kingdom
ORF1ab_1289_V	ORF1ab	1289	ERR5184538	4131	A	T	0,0648045	2021-01-06	United Kingdom
ORF1ab_1676_F	ORF1ab	1676	ERR5184538	5291	C	T	0,557231	2021-01-06	United Kingdom
ORF1ab_1921_L	ORF1ab	1921	ERR5184538	6027	C	T	0,364621	2021-01-06	United Kingdom
ORF1ab_2781_NA	ORF1ab	2781	ERR5184538	8606	C	-TT	0,190476	2021-01-06	United Kingdom
ORF1ab_2928_NA	ORF1ab	2928	ERR5184538	9049	G	-C	0,35	2021-01-06	United Kingdom
ORF1ab_2931_L	ORF1ab	2931	ERR5184538	9057	C	T	0,346821	2021-01-06	United Kingdom
ORF1ab_2996_L	ORF1ab	2996	ERR5184538	9251	G	C	0,0808581	2021-01-06	United Kingdom
ORF1ab_3060_F	ORF1ab	3060	ERR5184538	9443	C	T	0,100855	2021-01-06	United Kingdom
ORF1ab_3282_*	ORF1ab	3282	ERR5184538	10109	C	T	0,0850816	2021-01-06	United Kingdom
ORF1ab_3973_Y	ORF1ab	3973	ERR5184538	12183	C	A	0,107051	2021-01-06	United Kingdom
ORF1ab_4028_V	ORF1ab	4028	ERR5184538	12348	C	T	0,228495	2021-01-06	United Kingdom
ORF1ab_4033_F	ORF1ab	4033	ERR5184538	12362	C	T	0,176316	2021-01-06	United Kingdom
ORF1ab_4146_L	ORF1ab	4146	ERR5184538	12702	C	T	0,125	2021-01-06	United Kingdom
ORF1ab_4160_NA	ORF1ab	4160	ERR5184538	12743	C	-A	0,0881954	2021-01-06	United Kingdom
ORF1ab_4237_NA	ORF1ab	4237	ERR5184538	12975	T	-A	0,195122	2021-01-06	United Kingdom
ORF1ab_4249_I	ORF1ab	4249	ERR5184538	13011	C	T	0,183673	2021-01-06	United Kingdom
ORF1ab_4297_I	ORF1ab	4297	ERR5184538	13156	G	T	0,108165	2021-01-06	United Kingdom
ORF1ab_4_NA	ORF1ab	4	ERR5184538	13477	G	-GT	0,169687	2021-01-06	United Kingdom
ORF1ab_11_I	ORF1ab	11	ERR5184538	13499	C	T	0,0806846	2021-01-06	United Kingdom
ORF1ab_314_L	ORF1ab	314	ERR5184538	14408	C	T	1	2021-01-06	United Kingdom
ORF1ab_372_R	ORF1ab	372	ERR5184538	14582	A	G	0,195652	2021-01-06	United Kingdom
ORF1ab_481_V	ORF1ab	481	ERR5184538	14909	C	T	0,164794	2021-01-06	United Kingdom
ORF1ab_520_NA	ORF1ab	520	ERR5184538	15026	C	-AT	0,0760456	2021-01-06	United Kingdom
ORF1ab_640_L	ORF1ab	640	ERR5184538	15386	C	T	0,0836454	2021-01-06	United Kingdom
ORF1ab_707_T	ORF1ab	707	ERR5184538	15586	G	A	0,139053	2021-01-06	United Kingdom
ORF1ab_744_L	ORF1ab	744	ERR5184538	15697	T	C	0,13611	2021-01-06	United Kingdom
ORF1ab_773_NA	ORF1ab	773	ERR5184538	15786	T	-A	0,067156	2021-01-06	United Kingdom
ORF1ab_787_*	ORF1ab	787	ERR5184538	15826	G	T	0,118469	2021-01-06	United Kingdom
ORF1ab_1105_L	ORF1ab	1105	ERR5184538	16780	T	C	0,203487	2021-01-06	United Kingdom
ORF1ab_1179_F	ORF1ab	1179	ERR5184538	17002	C	T	0,0625	2021-01-06	United Kingdom
ORF1ab_1258_NA	ORF1ab	1258	ERR5184538	17240	C	-T	0,170604	2021-01-06	United Kingdom
ORF1ab_1878_H	ORF1ab	1878	ERR5184538	19101	G	T	0,999454	2021-01-06	United Kingdom
ORF1ab_1927_I	ORF1ab	1927	ERR5184538	19247	C	T	0,0783388	2021-01-06	United Kingdom
ORF1ab_2025_I	ORF1ab	2025	ERR5184538	19542	G	T	0,327032	2021-01-06	United Kingdom
ORF1ab_2455_A	ORF1ab	2455	ERR5184538	20830	A	G	0,0598152	2021-01-06	United Kingdom
S_18_F	S	18	ERR5184538	21614	C	T	1	2021-01-06	United Kingdom
S_222_V	S	222	ERR5184538	22227	C	T	1	2021-01-06	United Kingdom
S_321_*	S	321	ERR5184538	22523	C	T	0,231188	2021-01-06	United Kingdom
S_591_NA	S	591	ERR5184538	23334	C	-T	0,110834	2021-01-06	United Kingdom
S_614_G	S	614	ERR5184538	23403	A	G	0,999933	2021-01-06	United Kingdom
S_704_L	S	704	ERR5184538	23673	C	T	0,284672	2021-01-06	United Kingdom
S_856_NA	S	856	ERR5184538	24128	A	-ACGGCCTTACTGTTT	0,113388	2021-01-06	United Kingdom
S_894_S	S	894	ERR5184538	24243	T	C	0,111524	2021-01-06	United Kingdom
S_1116_I	S	1116	ERR5184538	24909	C	T	0,152383	2021-01-06	United Kingdom
S_1159_Y	S	1159	ERR5184538	25037	C	T	0,0759779	2021-01-06	United Kingdom
S_1214_G	S	1214	ERR5184538	25202	T	G	0,0888889	2021-01-06	United Kingdom
S_1219_V	S	1219	ERR5184538	25218	G	T	1	2021-01-06	United Kingdom
E_73_P	E	73	ERR5184538	26462	T	C	0,0658554	2021-01-06	United Kingdom
M_25_V	M	25	ERR5184538	26596	G	T	0,103101	2021-01-06	United Kingdom
M_122_NA	M	122	ERR5184538	26888	G	-C	0,198269	2021-01-06	United Kingdom
ORF7b_5_L	ORF7b	5	ERR5184538	27769	C	T	1	2021-01-06	United Kingdom
ORF7b_7_NA	ORF7b	7	ERR5184538	27774	A	-T	0,129736	2021-01-06	United Kingdom
ORF7b_29_L	ORF7b	29	ERR5184538	27841	G	T	0,0600858	2021-01-06	United Kingdom
ORF8_15_V	ORF8	15	ERR5184538	27937	C	T	0,0614035	2021-01-06	United Kingdom
ORF8_85_NA	ORF8	85	ERR5184538	28147	C	+T	0,154802	2021-01-06	United Kingdom
N_28_*	N	28	ERR5184538	28355	C	T	0,134511	2021-01-06	United Kingdom
N_119_S	N	119	ERR5184538	28628	G	T	0,102362	2021-01-06	United Kingdom
N_217_V	N	217	ERR5184538	28923	C	T	0,0634402	2021-01-06	United Kingdom
N_220_V	N	220	ERR5184538	28932	C	T	0,999318	2021-01-06	United Kingdom
N_337_NA	N	337	ERR5184538	29284	C	-AA	0,0827526	2021-01-06	United Kingdom
N_390_*	N	390	ERR5184538	29441	C	T	0,0781528	2021-01-06	United Kingdom
N_418_*	N	418	ERR5184538	29525	C	T	0,0599289	2021-01-06	United Kingdom
ORF10_8_NA	ORF10	8	ERR5184538	29580	C	-T	0,0652703	2021-01-06	United Kingdom
ORF10_29_*	ORF10	29	ERR5184538	29642	C	T	0,0669599	2021-01-06	United Kingdom
ORF10_30_L	ORF10	30	ERR5184538	29645	G	T	1	2021-01-06	United Kingdom
ORF1ab_144_Y	ORF1ab	144	ERR5184541	695	G	T	0,999817	2021-01-06	United Kingdom
ORF1ab_460_Y	ORF1ab	460	ERR5184541	1643	A	T	0,999957	2021-01-06	United Kingdom
ORF1ab_1001_I	ORF1ab	1001	ERR5184541	3267	C	T	1	2021-01-06	United Kingdom
ORF1ab_1708_D	ORF1ab	1708	ERR5184541	5388	C	A	0,999762	2021-01-06	United Kingdom
ORF1ab_2230_T	ORF1ab	2230	ERR5184541	6954	T	C	0,999093	2021-01-06	United Kingdom
ORF1ab_3674_NA	ORF1ab	3674	ERR5184541	11287	G	-TCTGGTTTT	0,998336	2021-01-06	United Kingdom
ORF1ab_314_L	ORF1ab	314	ERR5184541	14408	C	T	0,999779	2021-01-06	United Kingdom
S_68_NA	S	68	ERR5184541	21764	A	-TACATG	0,995415	2021-01-06	United Kingdom
S_143_NA	S	143	ERR5184541	21990	T	-TTA	0,998605	2021-01-06	United Kingdom
S_501_Y	S	501	ERR5184541	23063	A	T	0,999641	2021-01-06	United Kingdom
S_570_D	S	570	ERR5184541	23271	C	A	1	2021-01-06	United Kingdom
S_614_G	S	614	ERR5184541	23403	A	G	1	2021-01-06	United Kingdom
S_681_H	S	681	ERR5184541	23604	C	A	0,999827	2021-01-06	United Kingdom
S_716_I	S	716	ERR5184541	23709	C	T	0,999828	2021-01-06	United Kingdom
S_982_A	S	982	ERR5184541	24506	T	G	0,999317	2021-01-06	United Kingdom
S_1118_H	S	1118	ERR5184541	24914	G	C	0,999912	2021-01-06	United Kingdom
S_1214_G	S	1214	ERR5184541	25202	T	G	0,165714	2021-01-06	United Kingdom
ORF8_27_*	ORF8	27	ERR5184541	27972	C	T	0,99972	2021-01-06	United Kingdom
ORF8_52_I	ORF8	52	ERR5184541	28048	G	T	0,999726	2021-01-06	United Kingdom
ORF8_68_*	ORF8	68	ERR5184541	28095	A	T	0,999376	2021-01-06	United Kingdom
ORF8_73_C	ORF8	73	ERR5184541	28111	A	G	0,999621	2021-01-06	United Kingdom
ORF8_118_V	ORF8	118	ERR5184541	28245	T	G	1	2021-01-06	United Kingdom
ORF8_119_NA	ORF8	119	ERR5184541	28250	T	+CTG	0,991636	2021-01-06	United Kingdom
ORF8_120_NA	ORF8	120	ERR5184541	28253	C	-A	0,996847	2021-01-06	United Kingdom
N_3_H	N	3	ERR5184541	28280	G	C	1	2021-01-06	United Kingdom
N_3_V	N	3	ERR5184541	28281	A	T	0,999083	2021-01-06	United Kingdom
N_3_E	N	3	ERR5184541	28282	T	A	0,99954	2021-01-06	United Kingdom
N_203_K	N	203	ERR5184541	28881	G	A	0,995951	2021-01-06	United Kingdom
N_204_R	N	204	ERR5184541	28883	G	C	0,999439	2021-01-06	United Kingdom
N_235_F	N	235	ERR5184541	28977	C	T	1	2021-01-06	United Kingdom
ORF1ab_317_P	ORF1ab	317	ERR5184542	1215	T	C	0,99977	2021-01-06	United Kingdom
ORF1ab_1047_G	ORF1ab	1047	ERR5184542	3405	A	G	0,999895	2021-01-06	United Kingdom
ORF1ab_314_L	ORF1ab	314	ERR5184542	14408	C	T	0,999512	2021-01-06	United Kingdom
S_18_F	S	18	ERR5184542	21614	C	T	0,999694	2021-01-06	United Kingdom
S_222_V	S	222	ERR5184542	22227	C	T	1	2021-01-06	United Kingdom
S_614_G	S	614	ERR5184542	23403	A	G	1	2021-01-06	United Kingdom
S_676_I	S	676	ERR5184542	23589	C	T	0,999763	2021-01-06	United Kingdom
S_1214_G	S	1214	ERR5184542	25202	T	G	0,0785985	2021-01-06	United Kingdom
N_220_V	N	220	ERR5184542	28932	C	T	1	2021-01-06	United Kingdom
ORF10_30_L	ORF10	30	ERR5184542	29645	G	T	0,999263	2021-01-06	United Kingdom
ORF1ab_144_Y	ORF1ab	144	ERR5184547	695	G	T	0,999599	2021-01-06	United Kingdom
ORF1ab_460_Y	ORF1ab	460	ERR5184547	1643	A	T	0,999696	2021-01-06	United Kingdom
ORF1ab_1001_I	ORF1ab	1001	ERR5184547	3267	C	T	0,999851	2021-01-06	United Kingdom
ORF1ab_1708_D	ORF1ab	1708	ERR5184547	5388	C	A	0,999273	2021-01-06	United Kingdom
ORF1ab_2230_T	ORF1ab	2230	ERR5184547	6954	T	C	0,999701	2021-01-06	United Kingdom
ORF1ab_3674_NA	ORF1ab	3674	ERR5184547	11287	G	-TCTGGTTTT	0,999539	2021-01-06	United Kingdom
ORF1ab_314_L	ORF1ab	314	ERR5184547	14408	C	T	0,998884	2021-01-06	United Kingdom
S_68_NA	S	68	ERR5184547	21764	A	-TACATG	0,996821	2021-01-06	United Kingdom
S_143_NA	S	143	ERR5184547	21990	T	-TTA	0,998588	2021-01-06	United Kingdom
S_501_Y	S	501	ERR5184547	23063	A	T	0,999719	2021-01-06	United Kingdom
S_570_D	S	570	ERR5184547	23271	C	A	0,999758	2021-01-06	United Kingdom
S_614_G	S	614	ERR5184547	23403	A	G	0,999809	2021-01-06	United Kingdom
S_681_H	S	681	ERR5184547	23604	C	A	1	2021-01-06	United Kingdom
S_716_I	S	716	ERR5184547	23709	C	T	1	2021-01-06	United Kingdom
S_765_L	S	765	ERR5184547	23856	G	T	0,999566	2021-01-06	United Kingdom
S_982_A	S	982	ERR5184547	24506	T	G	0,999689	2021-01-06	United Kingdom
S_1118_H	S	1118	ERR5184547	24914	G	C	0,999874	2021-01-06	United Kingdom
S_1214_G	S	1214	ERR5184547	25202	T	G	0,152469	2021-01-06	United Kingdom
ORF8_27_*	ORF8	27	ERR5184547	27972	C	T	0,999804	2021-01-06	United Kingdom
ORF8_52_I	ORF8	52	ERR5184547	28048	G	T	1	2021-01-06	United Kingdom
ORF8_68_*	ORF8	68	ERR5184547	28095	A	T	0,999248	2021-01-06	United Kingdom
ORF8_73_C	ORF8	73	ERR5184547	28111	A	G	0,999875	2021-01-06	United Kingdom
ORF8_118_V	ORF8	118	ERR5184547	28245	T	G	0,999945	2021-01-06	United Kingdom
ORF8_119_NA	ORF8	119	ERR5184547	28250	T	+CTG	0,996402	2021-01-06	United Kingdom
ORF8_120_NA	ORF8	120	ERR5184547	28253	C	-A	0,998907	2021-01-06	United Kingdom
N_3_H	N	3	ERR5184547	28280	G	C	0,999952	2021-01-06	United Kingdom
N_3_V	N	3	ERR5184547	28281	A	T	0,999952	2021-01-06	United Kingdom
N_3_E	N	3	ERR5184547	28282	T	A	0,99761	2021-01-06	United Kingdom
N_203_K	N	203	ERR5184547	28881	G	A	0,999144	2021-01-06	United Kingdom
N_204_R	N	204	ERR5184547	28883	G	C	1	2021-01-06	United Kingdom
N_235_F	N	235	ERR5184547	28977	C	T	0,999245	2021-01-06	United Kingdom
N_402_H	N	402	ERR5184547	29477	G	C	0,999819	2021-01-06	United Kingdom
ORF1ab_1001_I	ORF1ab	1001	ERR5184549	3267	C	T	0,999889	2021-01-05	United Kingdom
ORF1ab_1708_D	ORF1ab	1708	ERR5184549	5388	C	A	0,999777	2021-01-05	United Kingdom
ORF1ab_2230_T	ORF1ab	2230	ERR5184549	6954	T	C	0,999793	2021-01-05	United Kingdom
ORF1ab_3674_NA	ORF1ab	3674	ERR5184549	11287	G	-TCTGGTTTT	0,997132	2021-01-05	United Kingdom
ORF1ab_314_L	ORF1ab	314	ERR5184549	14408	C	T	0,999439	2021-01-05	United Kingdom
S_68_NA	S	68	ERR5184549	21764	A	-TACATG	0,996798	2021-01-05	United Kingdom
S_143_NA	S	143	ERR5184549	21990	T	-TTA	0,997696	2021-01-05	United Kingdom
S_501_Y	S	501	ERR5184549	23063	A	T	0,999725	2021-01-05	United Kingdom
S_570_D	S	570	ERR5184549	23271	C	A	1	2021-01-05	United Kingdom
S_614_G	S	614	ERR5184549	23403	A	G	0,999878	2021-01-05	United Kingdom
S_681_H	S	681	ERR5184549	23604	C	A	0,999797	2021-01-05	United Kingdom
S_716_I	S	716	ERR5184549	23709	C	T	0,999949	2021-01-05	United Kingdom
S_982_A	S	982	ERR5184549	24506	T	G	1	2021-01-05	United Kingdom
S_1118_H	S	1118	ERR5184549	24914	G	C	0,999867	2021-01-05	United Kingdom
S_1214_G	S	1214	ERR5184549	25202	T	G	0,152698	2021-01-05	United Kingdom
ORF8_27_*	ORF8	27	ERR5184549	27972	C	T	0,999545	2021-01-05	United Kingdom
ORF8_52_I	ORF8	52	ERR5184549	28048	G	T	0,999777	2021-01-05	United Kingdom
ORF8_73_C	ORF8	73	ERR5184549	28111	A	G	0,999906	2021-01-05	United Kingdom
N_3_H	N	3	ERR5184549	28280	G	C	0,999525	2021-01-05	United Kingdom
N_3_V	N	3	ERR5184549	28281	A	T	0,999881	2021-01-05	United Kingdom
N_3_E	N	3	ERR5184549	28282	T	A	0,999643	2021-01-05	United Kingdom
N_203_K	N	203	ERR5184549	28881	G	A	0,997918	2021-01-05	United Kingdom
N_204_R	N	204	ERR5184549	28883	G	C	1	2021-01-05	United Kingdom
N_235_F	N	235	ERR5184549	28977	C	T	0,999662	2021-01-05	United Kingdom
ORF1ab_144_Y	ORF1ab	144	ERR5184552	695	G	T	1	2021-01-05	United Kingdom
ORF1ab_460_Y	ORF1ab	460	ERR5184552	1643	A	T	0,99881	2021-01-05	United Kingdom
ORF1ab_675_A	ORF1ab	675	ERR5184552	2289	T	C	0,0503694	2021-01-05	United Kingdom
ORF1ab_1001_I	ORF1ab	1001	ERR5184552	3267	C	T	1	2021-01-05	United Kingdom
ORF1ab_2154_N	ORF1ab	2154	ERR5184552	6726	C	A	0,06571	2021-01-05	United Kingdom
ORF1ab_2230_T	ORF1ab	2230	ERR5184552	6954	T	C	0,99901	2021-01-05	United Kingdom
ORF1ab_2363_*	ORF1ab	2363	ERR5184552	7354	G	A	0,0685754	2021-01-05	United Kingdom
ORF1ab_2390_V	ORF1ab	2390	ERR5184552	7433	T	G	0,0732436	2021-01-05	United Kingdom
ORF1ab_3014_S	ORF1ab	3014	ERR5184552	9306	T	C	0,0619946	2021-01-05	United Kingdom
ORF1ab_3674_NA	ORF1ab	3674	ERR5184552	11287	G	-TCTGGTTTT	0,999172	2021-01-05	United Kingdom
ORF1ab_314_L	ORF1ab	314	ERR5184552	14408	C	T	1	2021-01-05	United Kingdom
ORF1ab_1677_I	ORF1ab	1677	ERR5184552	18498	G	T	0,0794425	2021-01-05	United Kingdom
S_68_NA	S	68	ERR5184552	21764	A	-TACATG	0,999457	2021-01-05	United Kingdom
S_143_NA	S	143	ERR5184552	21990	T	-TTA	0,999465	2021-01-05	United Kingdom
S_408_K	S	408	ERR5184552	22785	G	A	0,0746959	2021-01-05	United Kingdom
S_501_Y	S	501	ERR5184552	23063	A	T	1	2021-01-05	United Kingdom
S_570_D	S	570	ERR5184552	23271	C	A	1	2021-01-05	United Kingdom
S_579_S	S	579	ERR5184552	23297	C	T	0,0592614	2021-01-05	United Kingdom
S_614_G	S	614	ERR5184552	23403	A	G	0,999859	2021-01-05	United Kingdom
S_681_H	S	681	ERR5184552	23604	C	A	1	2021-01-05	United Kingdom
S_716_I	S	716	ERR5184552	23709	C	T	1	2021-01-05	United Kingdom
S_982_A	S	982	ERR5184552	24506	T	G	1	2021-01-05	United Kingdom
S_1118_H	S	1118	ERR5184552	24914	G	C	1	2021-01-05	United Kingdom
S_1214_G	S	1214	ERR5184552	25202	T	G	0,0970696	2021-01-05	United Kingdom
ORF3a_171_L	ORF3a	171	ERR5184552	25904	C	T	0,075	2021-01-05	United Kingdom
ORF8_27_*	ORF8	27	ERR5184552	27972	C	T	1	2021-01-05	United Kingdom
ORF8_52_I	ORF8	52	ERR5184552	28048	G	T	1	2021-01-05	United Kingdom
ORF8_68_*	ORF8	68	ERR5184552	28095	A	T	0,996564	2021-01-05	United Kingdom
ORF8_73_C	ORF8	73	ERR5184552	28111	A	G	0,999885	2021-01-05	United Kingdom
ORF8_118_V	ORF8	118	ERR5184552	28245	T	G	0,999396	2021-01-05	United Kingdom
ORF8_119_NA	ORF8	119	ERR5184552	28250	T	+CTG	0,997957	2021-01-05	United Kingdom
ORF8_120_NA	ORF8	120	ERR5184552	28253	C	-A	0,998916	2021-01-05	United Kingdom
N_3_H	N	3	ERR5184552	28280	G	C	0,999787	2021-01-05	United Kingdom
N_3_V	N	3	ERR5184552	28281	A	T	0,999893	2021-01-05	United Kingdom
N_3_E	N	3	ERR5184552	28282	T	A	0,999785	2021-01-05	United Kingdom
N_203_K	N	203	ERR5184552	28881	G	A	0,998127	2021-01-05	United Kingdom
N_204_R	N	204	ERR5184552	28883	G	C	1	2021-01-05	United Kingdom
N_235_F	N	235	ERR5184552	28977	C	T	1	2021-01-05	United Kingdom
ORF1ab_1001_I	ORF1ab	1001	ERR5184558	3267	C	T	0,999768	2021-01-05	United Kingdom
ORF1ab_1185_E	ORF1ab	1185	ERR5184558	3818	A	G	0,0732822	2021-01-05	United Kingdom
ORF1ab_1708_D	ORF1ab	1708	ERR5184558	5388	C	A	1	2021-01-05	United Kingdom
ORF1ab_2230_T	ORF1ab	2230	ERR5184558	6954	T	C	1	2021-01-05	United Kingdom
ORF1ab_2592_A	ORF1ab	2592	ERR5184558	8040	A	C	0,0785029	2021-01-05	United Kingdom
ORF1ab_3674_NA	ORF1ab	3674	ERR5184558	11287	G	-TCTGGTTTT	0,998839	2021-01-05	United Kingdom
ORF1ab_314_L	ORF1ab	314	ERR5184558	14408	C	T	0,99907	2021-01-05	United Kingdom
S_68_NA	S	68	ERR5184558	21764	A	-TACATG	0,994386	2021-01-05	United Kingdom
S_143_NA	S	143	ERR5184558	21990	T	-TTA	0,992909	2021-01-05	United Kingdom
S_501_Y	S	501	ERR5184558	23063	A	T	0,999712	2021-01-05	United Kingdom
S_570_D	S	570	ERR5184558	23271	C	A	1	2021-01-05	United Kingdom
S_614_G	S	614	ERR5184558	23403	A	G	0,999812	2021-01-05	United Kingdom
S_681_H	S	681	ERR5184558	23604	C	A	1	2021-01-05	United Kingdom
S_716_I	S	716	ERR5184558	23709	C	T	0,999883	2021-01-05	United Kingdom
S_982_A	S	982	ERR5184558	24506	T	G	0,999853	2021-01-05	United Kingdom
S_1118_H	S	1118	ERR5184558	24914	G	C	0,999952	2021-01-05	United Kingdom
S_1214_G	S	1214	ERR5184558	25202	T	G	0,115175	2021-01-05	United Kingdom
M_3_Y	M	3	ERR5184558	26529	G	T	0,0764844	2021-01-05	United Kingdom
ORF8_27_*	ORF8	27	ERR5184558	27972	C	T	1	2021-01-05	United Kingdom
ORF8_52_I	ORF8	52	ERR5184558	28048	G	T	0,999687	2021-01-05	United Kingdom
ORF8_73_C	ORF8	73	ERR5184558	28111	A	G	0,999733	2021-01-05	United Kingdom
N_3_H	N	3	ERR5184558	28280	G	C	0,999943	2021-01-05	United Kingdom
N_3_V	N	3	ERR5184558	28281	A	T	0,999829	2021-01-05	United Kingdom
N_3_E	N	3	ERR5184558	28282	T	A	0,999829	2021-01-05	United Kingdom
N_203_K	N	203	ERR5184558	28881	G	A	0,998736	2021-01-05	United Kingdom
N_204_R	N	204	ERR5184558	28883	G	C	1	2021-01-05	United Kingdom
N_235_F	N	235	ERR5184558	28977	C	T	1	2021-01-05	United Kingdom
ORF1ab_227_NA	ORF1ab	227	ERR5184563	944	G	-GT	0,167315	2021-01-06	United Kingdom
ORF1ab_333_NA	ORF1ab	333	ERR5184563	1263	C	+G	0,142029	2021-01-06	United Kingdom
ORF1ab_435_Y	ORF1ab	435	ERR5184563	1568	C	T	0,187335	2021-01-06	United Kingdom
ORF1ab_1392_S	ORF1ab	1392	ERR5184563	4440	G	C	0,0683287	2021-01-06	United Kingdom
ORF1ab_1588_I	ORF1ab	1588	ERR5184563	5029	G	T	0,25536	2021-01-06	United Kingdom
ORF1ab_1618_L	ORF1ab	1618	ERR5184563	5117	T	C	0,0959463	2021-01-06	United Kingdom
ORF1ab_1807_R	ORF1ab	1807	ERR5184563	5685	T	G	0,0909486	2021-01-06	United Kingdom
ORF1ab_1853_F	ORF1ab	1853	ERR5184563	5822	C	T	0,188321	2021-01-06	United Kingdom
ORF1ab_1868_F	ORF1ab	1868	ERR5184563	5868	A	T	0,0876998	2021-01-06	United Kingdom
ORF1ab_2382_NA	ORF1ab	2382	ERR5184563	7409	A	-G	0,0867117	2021-01-06	United Kingdom
ORF1ab_2386_S	ORF1ab	2386	ERR5184563	7422	T	C	0,149575	2021-01-06	United Kingdom
ORF1ab_2481_K	ORF1ab	2481	ERR5184563	7707	T	A	0,0803571	2021-01-06	United Kingdom
ORF1ab_2739_NA	ORF1ab	2739	ERR5184563	8481	C	-TT	0,0993228	2021-01-06	United Kingdom
ORF1ab_3653_NA	ORF1ab	3653	ERR5184563	11224	C	-TA	0,104507	2021-01-06	United Kingdom
ORF1ab_3943_V	ORF1ab	3943	ERR5184563	12093	C	T	0,0654649	2021-01-06	United Kingdom
ORF1ab_4063_S	ORF1ab	4063	ERR5184563	12452	C	T	0,0877598	2021-01-06	United Kingdom
ORF1ab_4200_Y	ORF1ab	4200	ERR5184563	12863	G	T	0,14367	2021-01-06	United Kingdom
ORF1ab_314_L	ORF1ab	314	ERR5184563	14408	C	T	1	2021-01-06	United Kingdom
ORF1ab_341_K	ORF1ab	341	ERR5184563	14488	G	A	0,124309	2021-01-06	United Kingdom
ORF1ab_2288_*	ORF1ab	2288	ERR5184563	20331	T	G	0,149408	2021-01-06	United Kingdom
S_18_F	S	18	ERR5184563	21614	C	T	1	2021-01-06	United Kingdom
S_222_V	S	222	ERR5184563	22227	C	T	0,998279	2021-01-06	United Kingdom
S_256_L	S	256	ERR5184563	22329	C	T	0,109649	2021-01-06	United Kingdom
S_577_C	S	577	ERR5184563	23291	C	T	0,124653	2021-01-06	United Kingdom
S_579_S	S	579	ERR5184563	23297	C	T	0,123285	2021-01-06	United Kingdom
S_614_G	S	614	ERR5184563	23403	A	G	0,999887	2021-01-06	United Kingdom
S_644_*	S	644	ERR5184563	23492	C	T	0,117069	2021-01-06	United Kingdom
S_660_NA	S	660	ERR5184563	23541	A	-TGAGTGTGACATACCCATTGGTGCAGGTATATGCGCTAGTT	0,0956376	2021-01-06	United Kingdom
S_716_I	S	716	ERR5184563	23709	C	T	0,119792	2021-01-06	United Kingdom
S_754_F	S	754	ERR5184563	23824	G	C	0,149254	2021-01-06	United Kingdom
S_765_C	S	765	ERR5184563	23855	C	T	0,151741	2021-01-06	United Kingdom
S_912_I	S	912	ERR5184563	24297	C	T	0,238994	2021-01-06	United Kingdom
S_1214_G	S	1214	ERR5184563	25202	T	G	0,06	2021-01-06	United Kingdom
S_1219_V	S	1219	ERR5184563	25218	G	T	1	2021-01-06	United Kingdom
E_72_Y	E	72	ERR5184563	26458	G	T	0,050694	2021-01-06	United Kingdom
M_146_H	M	146	ERR5184563	26959	G	A	0,107459	2021-01-06	United Kingdom
ORF7b_5_L	ORF7b	5	ERR5184563	27769	C	T	0,999862	2021-01-06	United Kingdom
ORF8_117_NA	ORF8	117	ERR5184563	28242	G	-T	0,0860747	2021-01-06	United Kingdom
N_220_V	N	220	ERR5184563	28932	C	T	1	2021-01-06	United Kingdom
N_285_NA	N	285	ERR5184563	29127	A	-T	0,0598291	2021-01-06	United Kingdom
N_386_*	N	386	ERR5184563	29429	C	T	0,0692521	2021-01-06	United Kingdom
ORF10_30_L	ORF10	30	ERR5184563	29645	G	T	1	2021-01-06	United Kingdom
ORF1ab_217_D	ORF1ab	217	ERR5184565	916	A	T	0,0892669	2021-01-06	United Kingdom
ORF1ab_2419_S	ORF1ab	2419	ERR5184565	7520	A	T	0,0597361	2021-01-06	United Kingdom
ORF1ab_2607_G	ORF1ab	2607	ERR5184565	8085	A	G	0,0584329	2021-01-06	United Kingdom
ORF1ab_2956_F	ORF1ab	2956	ERR5184565	9131	C	T	0,0571208	2021-01-06	United Kingdom
ORF1ab_3603_NA	ORF1ab	3603	ERR5184565	11074	C	+T	0,141975	2021-01-06	United Kingdom
ORF1ab_3613_NA	ORF1ab	3613	ERR5184565	11103	C	-T	0,0619469	2021-01-06	United Kingdom
ORF1ab_314_L	ORF1ab	314	ERR5184565	14408	C	T	1	2021-01-06	United Kingdom
ORF1ab_2277_NA	ORF1ab	2277	ERR5184565	20296	A	-AATT	0,0522449	2021-01-06	United Kingdom
S_18_F	S	18	ERR5184565	21614	C	T	0,999619	2021-01-06	United Kingdom
S_222_V	S	222	ERR5184565	22227	C	T	0,999676	2021-01-06	United Kingdom
S_614_G	S	614	ERR5184565	23403	A	G	1	2021-01-06	United Kingdom
S_933_E	S	933	ERR5184565	24359	A	G	0,0549738	2021-01-06	United Kingdom
S_1214_G	S	1214	ERR5184565	25202	T	G	0,163577	2021-01-06	United Kingdom
ORF8_107_NA	ORF8	107	ERR5184565	28214	C	+T	0,0504903	2021-01-06	United Kingdom
N_220_V	N	220	ERR5184565	28932	C	T	1	2021-01-06	United Kingdom
ORF10_30_L	ORF10	30	ERR5184565	29645	G	T	1	2021-01-06	United Kingdom
ORF1ab_1001_I	ORF1ab	1001	ERR5184570	3267	C	T	0,99981	2021-01-06	United Kingdom
ORF1ab_1708_D	ORF1ab	1708	ERR5184570	5388	C	A	0,997208	2021-01-06	United Kingdom
ORF1ab_2230_T	ORF1ab	2230	ERR5184570	6954	T	C	0,9998	2021-01-06	United Kingdom
ORF1ab_2780_L	ORF1ab	2780	ERR5184570	8603	T	C	0,998727	2021-01-06	United Kingdom
ORF1ab_3674_NA	ORF1ab	3674	ERR5184570	11287	G	-TCTGGTTTT	0,999682	2021-01-06	United Kingdom
ORF1ab_314_L	ORF1ab	314	ERR5184570	14408	C	T	1	2021-01-06	United Kingdom
ORF1ab_1383_R	ORF1ab	1383	ERR5184570	17615	A	G	1	2021-01-06	United Kingdom
S_68_NA	S	68	ERR5184570	21764	A	-TACATG	0,997467	2021-01-06	United Kingdom
S_143_NA	S	143	ERR5184570	21990	T	-TTA	0,997225	2021-01-06	United Kingdom
S_501_Y	S	501	ERR5184570	23063	A	T	0,999739	2021-01-06	United Kingdom
S_570_D	S	570	ERR5184570	23271	C	A	0,999614	2021-01-06	United Kingdom
S_614_G	S	614	ERR5184570	23403	A	G	0,999906	2021-01-06	United Kingdom
S_681_H	S	681	ERR5184570	23604	C	A	1	2021-01-06	United Kingdom
S_716_I	S	716	ERR5184570	23709	C	T	0,999733	2021-01-06	United Kingdom
S_982_A	S	982	ERR5184570	24506	T	G	1	2021-01-06	United Kingdom
S_1118_H	S	1118	ERR5184570	24914	G	C	0,999698	2021-01-06	United Kingdom
S_1185_C	S	1185	ERR5184570	25115	C	T	0,999749	2021-01-06	United Kingdom
S_1214_G	S	1214	ERR5184570	25202	T	G	0,23494	2021-01-06	United Kingdom
ORF3a_15_F	ORF3a	15	ERR5184570	25437	G	T	0,999816	2021-01-06	United Kingdom
ORF8_27_*	ORF8	27	ERR5184570	27972	C	T	0,999805	2021-01-06	United Kingdom
ORF8_52_I	ORF8	52	ERR5184570	28048	G	T	0,99962	2021-01-06	United Kingdom
ORF8_73_C	ORF8	73	ERR5184570	28111	A	G	0,999744	2021-01-06	United Kingdom
N_3_H	N	3	ERR5184570	28280	G	C	1	2021-01-06	United Kingdom
N_3_V	N	3	ERR5184570	28281	A	T	0,999814	2021-01-06	United Kingdom
N_3_E	N	3	ERR5184570	28282	T	A	0,999627	2021-01-06	United Kingdom
N_203_K	N	203	ERR5184570	28881	G	A	0,99937	2021-01-06	United Kingdom
N_204_R	N	204	ERR5184570	28883	G	C	0,999878	2021-01-06	United Kingdom
N_235_F	N	235	ERR5184570	28977	C	T	0,999613	2021-01-06	United Kingdom
ORF1ab_2472_E	ORF1ab	2472	ERR5184578	7681	C	A	0,590002	2021-01-06	United Kingdom
ORF1ab_3454_V	ORF1ab	3454	ERR5184578	10626	C	T	0,999783	2021-01-06	United Kingdom
ORF1ab_314_L	ORF1ab	314	ERR5184578	14408	C	T	1	2021-01-06	United Kingdom
S_18_F	S	18	ERR5184578	21614	C	T	1	2021-01-06	United Kingdom
S_222_V	S	222	ERR5184578	22227	C	T	1	2021-01-06	United Kingdom
S_614_G	S	614	ERR5184578	23403	A	G	0,999813	2021-01-06	United Kingdom
S_1214_G	S	1214	ERR5184578	25202	T	G	0,108594	2021-01-06	United Kingdom
ORF3a_195_P	ORF3a	195	ERR5184578	25975	T	C	0,999866	2021-01-06	United Kingdom
ORF8_76_T	ORF8	76	ERR5184578	28120	T	C	0,999716	2021-01-06	United Kingdom
N_220_V	N	220	ERR5184578	28932	C	T	0,998811	2021-01-06	United Kingdom
N_393_I	N	393	ERR5184578	29451	C	T	1	2021-01-06	United Kingdom
ORF10_30_L	ORF10	30	ERR5184578	29645	G	T	0,999539	2021-01-06	United Kingdom
ORF1ab_1390_S	ORF1ab	1390	ERR5184588	4433	C	T	0,0585401	2021-01-06	United Kingdom
ORF1ab_1667_NA	ORF1ab	1667	ERR5184588	5266	T	-AA	0,0702891	2021-01-06	United Kingdom
ORF1ab_2121_I	ORF1ab	2121	ERR5184588	6627	C	T	0,0560081	2021-01-06	United Kingdom
ORF1ab_2554_V	ORF1ab	2554	ERR5184588	7926	C	T	1	2021-01-06	United Kingdom
ORF1ab_314_L	ORF1ab	314	ERR5184588	14408	C	T	1	2021-01-06	United Kingdom
ORF1ab_638_I	ORF1ab	638	ERR5184588	15380	G	T	1	2021-01-06	United Kingdom
ORF1ab_1097_S	ORF1ab	1097	ERR5184588	16756	C	T	0,0589809	2021-01-06	United Kingdom
ORF1ab_2105_S	ORF1ab	2105	ERR5184588	19780	G	T	0,0532544	2021-01-06	United Kingdom
S_222_V	S	222	ERR5184588	22227	C	T	0,999798	2021-01-06	United Kingdom
S_614_G	S	614	ERR5184588	23403	A	G	0,999844	2021-01-06	United Kingdom
S_892_S	S	892	ERR5184588	24236	G	T	1	2021-01-06	United Kingdom
S_1214_G	S	1214	ERR5184588	25202	T	G	0,115039	2021-01-06	United Kingdom
N_220_V	N	220	ERR5184588	28932	C	T	1	2021-01-06	United Kingdom
ORF10_30_L	ORF10	30	ERR5184588	29645	G	T	0,99975	2021-01-06	United Kingdom
ORF1ab_730_F	ORF1ab	730	ERR5184590	2453	C	T	0,9989	2021-01-05	United Kingdom
ORF1ab_1001_I	ORF1ab	1001	ERR5184590	3267	C	T	0,999891	2021-01-05	United Kingdom
ORF1ab_1291_F	ORF1ab	1291	ERR5184590	4136	G	T	0,99988	2021-01-05	United Kingdom
ORF1ab_1708_D	ORF1ab	1708	ERR5184590	5388	C	A	1	2021-01-05	United Kingdom
ORF1ab_2230_T	ORF1ab	2230	ERR5184590	6954	T	C	0,99959	2021-01-05	United Kingdom
ORF1ab_3674_NA	ORF1ab	3674	ERR5184590	11287	G	-TCTGGTTTT	0,999585	2021-01-05	United Kingdom
ORF1ab_314_L	ORF1ab	314	ERR5184590	14408	C	T	0,999261	2021-01-05	United Kingdom
ORF1ab_2576_G	ORF1ab	2576	ERR5184590	21194	A	G	0,999876	2021-01-05	United Kingdom
S_68_NA	S	68	ERR5184590	21764	A	-TACATG	0,999219	2021-01-05	United Kingdom
S_143_NA	S	143	ERR5184590	21990	T	-TTA	0,998462	2021-01-05	United Kingdom
S_501_Y	S	501	ERR5184590	23063	A	T	0,999678	2021-01-05	United Kingdom
S_570_D	S	570	ERR5184590	23271	C	A	1	2021-01-05	United Kingdom
S_614_G	S	614	ERR5184590	23403	A	G	0,999622	2021-01-05	United Kingdom
S_681_H	S	681	ERR5184590	23604	C	A	0,999743	2021-01-05	United Kingdom
S_716_I	S	716	ERR5184590	23709	C	T	1	2021-01-05	United Kingdom
S_982_A	S	982	ERR5184590	24506	T	G	0,999519	2021-01-05	United Kingdom
S_1118_H	S	1118	ERR5184590	24914	G	C	0,999915	2021-01-05	United Kingdom
S_1214_G	S	1214	ERR5184590	25202	T	G	0,103133	2021-01-05	United Kingdom
ORF8_27_*	ORF8	27	ERR5184590	27972	C	T	0,999662	2021-01-05	United Kingdom
ORF8_52_I	ORF8	52	ERR5184590	28048	G	T	1	2021-01-05	United Kingdom
ORF8_73_C	ORF8	73	ERR5184590	28111	A	G	0,999803	2021-01-05	United Kingdom
N_3_H	N	3	ERR5184590	28280	G	C	0,999956	2021-01-05	United Kingdom
N_3_V	N	3	ERR5184590	28281	A	T	0,999867	2021-01-05	United Kingdom
N_3_E	N	3	ERR5184590	28282	T	A	0,999779	2021-01-05	United Kingdom
N_203_K	N	203	ERR5184590	28881	G	A	0,997998	2021-01-05	United Kingdom
N_204_R	N	204	ERR5184590	28883	G	C	0,999821	2021-01-05	United Kingdom
N_235_F	N	235	ERR5184590	28977	C	T	0,999631	2021-01-05	United Kingdom
ORF1ab_1001_I	ORF1ab	1001	ERR5184594	3267	C	T	1	2021-01-06	United Kingdom
ORF1ab_1708_D	ORF1ab	1708	ERR5184594	5388	C	A	0,999836	2021-01-06	United Kingdom
ORF1ab_2230_T	ORF1ab	2230	ERR5184594	6954	T	C	0,999292	2021-01-06	United Kingdom
ORF1ab_2710_V	ORF1ab	2710	ERR5184594	8394	C	T	0,999472	2021-01-06	United Kingdom
ORF1ab_2780_L	ORF1ab	2780	ERR5184594	8603	T	C	0,99984	2021-01-06	United Kingdom
ORF1ab_3674_NA	ORF1ab	3674	ERR5184594	11287	G	-TCTGGTTTT	0,999517	2021-01-06	United Kingdom
ORF1ab_314_L	ORF1ab	314	ERR5184594	14408	C	T	0,999736	2021-01-06	United Kingdom
ORF1ab_1383_R	ORF1ab	1383	ERR5184594	17615	A	G	0,999916	2021-01-06	United Kingdom
S_68_NA	S	68	ERR5184594	21764	A	-TACATG	0,998672	2021-01-06	United Kingdom
S_143_NA	S	143	ERR5184594	21990	T	-TTA	0,99836	2021-01-06	United Kingdom
S_501_Y	S	501	ERR5184594	23063	A	T	0,999336	2021-01-06	United Kingdom
S_570_D	S	570	ERR5184594	23271	C	A	1	2021-01-06	United Kingdom
S_614_G	S	614	ERR5184594	23403	A	G	1	2021-01-06	United Kingdom
S_681_H	S	681	ERR5184594	23604	C	A	0,999879	2021-01-06	United Kingdom
S_716_I	S	716	ERR5184594	23709	C	T	0,999878	2021-01-06	United Kingdom
S_982_A	S	982	ERR5184594	24506	T	G	0,999379	2021-01-06	United Kingdom
S_1118_H	S	1118	ERR5184594	24914	G	C	0,999928	2021-01-06	United Kingdom
S_1214_G	S	1214	ERR5184594	25202	T	G	0,106383	2021-01-06	United Kingdom
ORF8_27_*	ORF8	27	ERR5184594	27972	C	T	0,999673	2021-01-06	United Kingdom
ORF8_32_L	ORF8	32	ERR5184594	27987	G	T	0,999841	2021-01-06	United Kingdom
ORF8_52_I	ORF8	52	ERR5184594	28048	G	T	0,999785	2021-01-06	United Kingdom
ORF8_73_C	ORF8	73	ERR5184594	28111	A	G	0,999859	2021-01-06	United Kingdom
N_3_H	N	3	ERR5184594	28280	G	C	1	2021-01-06	United Kingdom
N_3_V	N	3	ERR5184594	28281	A	T	0,999554	2021-01-06	United Kingdom
N_3_E	N	3	ERR5184594	28282	T	A	0,999553	2021-01-06	United Kingdom
N_203_K	N	203	ERR5184594	28881	G	A	0,996607	2021-01-06	United Kingdom
N_204_R	N	204	ERR5184594	28883	G	C	0,999212	2021-01-06	United Kingdom
N_235_F	N	235	ERR5184594	28977	C	T	1	2021-01-06	United Kingdom
ORF1ab_99_C	ORF1ab	99	ERR5184596	560	C	T	0,08	2021-01-06	United Kingdom
ORF1ab_211_NA	ORF1ab	211	ERR5184596	897	C	-T	0,0579572	2021-01-06	United Kingdom
ORF1ab_1132_R	ORF1ab	1132	ERR5184596	3660	A	G	0,0859775	2021-01-06	United Kingdom
ORF1ab_1298_NA	ORF1ab	1298	ERR5184596	4158	C	-TG	0,0716436	2021-01-06	United Kingdom
ORF1ab_1303_NA	ORF1ab	1303	ERR5184596	4174	T	-A	0,0646917	2021-01-06	United Kingdom
ORF1ab_2007_I	ORF1ab	2007	ERR5184596	6285	C	T	0,99989	2021-01-06	United Kingdom
ORF1ab_2805_NA	ORF1ab	2805	ERR5184596	8678	G	-A	0,0702413	2021-01-06	United Kingdom
ORF1ab_3452_*	ORF1ab	3452	ERR5184596	10619	C	T	0,0598946	2021-01-06	United Kingdom
ORF1ab_3603_NA	ORF1ab	3603	ERR5184596	11074	C	-T	0,055746	2021-01-06	United Kingdom
ORF1ab_314_L	ORF1ab	314	ERR5184596	14408	C	T	1	2021-01-06	United Kingdom
ORF1ab_1137_I	ORF1ab	1137	ERR5184596	16877	C	T	0,106534	2021-01-06	United Kingdom
ORF1ab_1838_NA	ORF1ab	1838	ERR5184596	18980	A	-C	0,0535027	2021-01-06	United Kingdom
ORF1ab_1847_V	ORF1ab	1847	ERR5184596	19007	C	T	0,0656481	2021-01-06	United Kingdom
ORF1ab_1899_NA	ORF1ab	1899	ERR5184596	19164	C	-A	0,0520982	2021-01-06	United Kingdom
ORF1ab_2149_I	ORF1ab	2149	ERR5184596	19913	C	T	0,0501859	2021-01-06	United Kingdom
S_6_NA	S	6	ERR5184596	21578	G	-T	0,0587238	2021-01-06	United Kingdom
S_18_F	S	18	ERR5184596	21614	C	T	0,999577	2021-01-06	United Kingdom
S_138_A	S	138	ERR5184596	21975	A	C	0,0546603	2021-01-06	United Kingdom
S_222_V	S	222	ERR5184596	22227	C	T	1	2021-01-06	United Kingdom
S_614_G	S	614	ERR5184596	23403	A	G	0,999879	2021-01-06	United Kingdom
S_1214_G	S	1214	ERR5184596	25202	T	G	0,11097	2021-01-06	United Kingdom
ORF3a_29_F	ORF3a	29	ERR5184596	25477	G	T	0,0841424	2021-01-06	United Kingdom
N_220_V	N	220	ERR5184596	28932	C	T	1	2021-01-06	United Kingdom
ORF10_30_L	ORF10	30	ERR5184596	29645	G	T	1	2021-01-06	United Kingdom
ORF1ab_498_V	ORF1ab	498	ERR5184598	1758	C	T	0,999874	2021-01-06	United Kingdom
ORF1ab_2794_Y	ORF1ab	2794	ERR5184598	8645	C	T	0,999878	2021-01-06	United Kingdom
ORF1ab_314_L	ORF1ab	314	ERR5184598	14408	C	T	0,999856	2021-01-06	United Kingdom
ORF1ab_418_NA	ORF1ab	418	ERR5184598	14720	G	+T	0,0706981	2021-01-06	United Kingdom
ORF1ab_2063_R	ORF1ab	2063	ERR5184598	19655	A	G	0,999947	2021-01-06	United Kingdom
S_18_F	S	18	ERR5184598	21614	C	T	0,999873	2021-01-06	United Kingdom
S_222_V	S	222	ERR5184598	22227	C	T	1	2021-01-06	United Kingdom
S_614_G	S	614	ERR5184598	23403	A	G	0,999896	2021-01-06	United Kingdom
S_1214_G	S	1214	ERR5184598	25202	T	G	0,127336	2021-01-06	United Kingdom
N_220_V	N	220	ERR5184598	28932	C	T	0,999159	2021-01-06	United Kingdom
ORF10_30_L	ORF10	30	ERR5184598	29645	G	T	0,999522	2021-01-06	United Kingdom
ORF1ab_971_L	ORF1ab	971	ERR5184602	3177	C	T	0,999797	2021-01-06	United Kingdom
ORF1ab_1001_I	ORF1ab	1001	ERR5184602	3267	C	T	1	2021-01-06	United Kingdom
ORF1ab_1708_D	ORF1ab	1708	ERR5184602	5388	C	A	1	2021-01-06	United Kingdom
ORF1ab_2230_T	ORF1ab	2230	ERR5184602	6954	T	C	1	2021-01-06	United Kingdom
ORF1ab_3012_K	ORF1ab	3012	ERR5184602	9300	G	A	1	2021-01-06	United Kingdom
ORF1ab_3674_NA	ORF1ab	3674	ERR5184602	11287	G	-TCTGGTTTT	1	2021-01-06	United Kingdom
ORF1ab_314_L	ORF1ab	314	ERR5184602	14408	C	T	0,999659	2021-01-06	United Kingdom
ORF1ab_592_K	ORF1ab	592	ERR5184602	15242	T	A	0,0539957	2021-01-06	United Kingdom
S_68_NA	S	68	ERR5184602	21764	A	-TACATG	0,9973	2021-01-06	United Kingdom
S_143_NA	S	143	ERR5184602	21990	T	-TTA	0,997977	2021-01-06	United Kingdom
S_501_Y	S	501	ERR5184602	23063	A	T	0,999552	2021-01-06	United Kingdom
S_570_D	S	570	ERR5184602	23271	C	A	0,998462	2021-01-06	United Kingdom
S_614_G	S	614	ERR5184602	23403	A	G	1	2021-01-06	United Kingdom
S_681_H	S	681	ERR5184602	23604	C	A	0,999895	2021-01-06	United Kingdom
S_716_I	S	716	ERR5184602	23709	C	T	0,999791	2021-01-06	United Kingdom
S_982_A	S	982	ERR5184602	24506	T	G	1	2021-01-06	United Kingdom
S_1118_H	S	1118	ERR5184602	24914	G	C	0,999554	2021-01-06	United Kingdom
ORF8_27_*	ORF8	27	ERR5184602	27972	C	T	0,999688	2021-01-06	United Kingdom
ORF8_52_I	ORF8	52	ERR5184602	28048	G	T	1	2021-01-06	United Kingdom
ORF8_73_C	ORF8	73	ERR5184602	28111	A	G	1	2021-01-06	United Kingdom
N_3_H	N	3	ERR5184602	28280	G	C	1	2021-01-06	United Kingdom
N_3_V	N	3	ERR5184602	28281	A	T	1	2021-01-06	United Kingdom
N_3_E	N	3	ERR5184602	28282	T	A	1	2021-01-06	United Kingdom
N_203_K	N	203	ERR5184602	28881	G	A	1	2021-01-06	United Kingdom
N_204_R	N	204	ERR5184602	28883	G	C	1	2021-01-06	United Kingdom
N_235_F	N	235	ERR5184602	28977	C	T	1	2021-01-06	United Kingdom
ORF1ab_1594_L	ORF1ab	1594	ERR5184610	5047	T	A	1	2021-01-06	United Kingdom
ORF1ab_2007_I	ORF1ab	2007	ERR5184610	6285	C	T	0,999915	2021-01-06	United Kingdom
ORF1ab_314_L	ORF1ab	314	ERR5184610	14408	C	T	0,999763	2021-01-06	United Kingdom
S_18_F	S	18	ERR5184610	21614	C	T	1	2021-01-06	United Kingdom
S_222_V	S	222	ERR5184610	22227	C	T	0,994749	2021-01-06	United Kingdom
S_614_G	S	614	ERR5184610	23403	A	G	0,999824	2021-01-06	United Kingdom
S_1214_G	S	1214	ERR5184610	25202	T	G	0,137484	2021-01-06	United Kingdom
N_220_V	N	220	ERR5184610	28932	C	T	0,999324	2021-01-06	United Kingdom
ORF10_30_L	ORF10	30	ERR5184610	29645	G	T	0,999732	2021-01-06	United Kingdom
ORF1ab_460_Y	ORF1ab	460	ERR5184615	1643	A	T	0,999508	2021-01-05	United Kingdom
ORF1ab_1001_I	ORF1ab	1001	ERR5184615	3267	C	T	0,999957	2021-01-05	United Kingdom
ORF1ab_1505_T	ORF1ab	1505	ERR5184615	4779	T	C	0,999787	2021-01-05	United Kingdom
ORF1ab_1708_D	ORF1ab	1708	ERR5184615	5388	C	A	1	2021-01-05	United Kingdom
ORF1ab_2183_I	ORF1ab	2183	ERR5184615	6813	C	T	0,999907	2021-01-05	United Kingdom
ORF1ab_2230_T	ORF1ab	2230	ERR5184615	6954	T	C	0,999776	2021-01-05	United Kingdom
ORF1ab_3674_NA	ORF1ab	3674	ERR5184615	11287	G	-TCTGGTTTT	0,999611	2021-01-05	United Kingdom
ORF1ab_314_L	ORF1ab	314	ERR5184615	14408	C	T	1	2021-01-05	United Kingdom
S_68_NA	S	68	ERR5184615	21764	A	-TACATG	0,998348	2021-01-05	United Kingdom
S_143_NA	S	143	ERR5184615	21990	T	-TTA	0,998136	2021-01-05	United Kingdom
S_501_Y	S	501	ERR5184615	23063	A	T	0,99954	2021-01-05	United Kingdom
S_570_D	S	570	ERR5184615	23271	C	A	0,999961	2021-01-05	United Kingdom
S_614_G	S	614	ERR5184615	23403	A	G	0,999961	2021-01-05	United Kingdom
S_681_H	S	681	ERR5184615	23604	C	A	0,999895	2021-01-05	United Kingdom
S_716_I	S	716	ERR5184615	23709	C	T	1	2021-01-05	United Kingdom
S_982_A	S	982	ERR5184615	24506	T	G	0,999945	2021-01-05	United Kingdom
S_1118_H	S	1118	ERR5184615	24914	G	C	1	2021-01-05	United Kingdom
S_1214_G	S	1214	ERR5184615	25202	T	G	0,187771	2021-01-05	United Kingdom
ORF8_27_*	ORF8	27	ERR5184615	27972	C	T	0,999725	2021-01-05	United Kingdom
ORF8_52_I	ORF8	52	ERR5184615	28048	G	T	1	2021-01-05	United Kingdom
ORF8_68_*	ORF8	68	ERR5184615	28095	A	T	0,997615	2021-01-05	United Kingdom
ORF8_73_C	ORF8	73	ERR5184615	28111	A	G	0,999894	2021-01-05	United Kingdom
ORF8_118_V	ORF8	118	ERR5184615	28245	T	G	0,999834	2021-01-05	United Kingdom
ORF8_119_NA	ORF8	119	ERR5184615	28250	T	+CTG	0,994761	2021-01-05	United Kingdom
ORF8_120_NA	ORF8	120	ERR5184615	28253	C	-A	0,997435	2021-01-05	United Kingdom
N_3_H	N	3	ERR5184615	28280	G	C	0,999926	2021-01-05	United Kingdom
N_3_V	N	3	ERR5184615	28281	A	T	0,999888	2021-01-05	United Kingdom
N_3_E	N	3	ERR5184615	28282	T	A	0,99985	2021-01-05	United Kingdom
N_203_K	N	203	ERR5184615	28881	G	A	0,997618	2021-01-05	United Kingdom
N_204_R	N	204	ERR5184615	28883	G	C	0,999731	2021-01-05	United Kingdom
N_235_F	N	235	ERR5184615	28977	C	T	0,999908	2021-01-05	United Kingdom
ORF1ab_730_F	ORF1ab	730	ERR5184617	2453	C	T	1	2021-01-05	United Kingdom
ORF1ab_1001_I	ORF1ab	1001	ERR5184617	3267	C	T	1	2021-01-05	United Kingdom
ORF1ab_1708_D	ORF1ab	1708	ERR5184617	5388	C	A	1	2021-01-05	United Kingdom
ORF1ab_2230_T	ORF1ab	2230	ERR5184617	6954	T	C	0,99951	2021-01-05	United Kingdom
ORF1ab_3674_NA	ORF1ab	3674	ERR5184617	11287	G	-TCTGGTTTT	0,999419	2021-01-05	United Kingdom
ORF1ab_314_L	ORF1ab	314	ERR5184617	14408	C	T	1	2021-01-05	United Kingdom
S_68_NA	S	68	ERR5184617	21764	A	-TACATG	0,992093	2021-01-05	United Kingdom
S_143_NA	S	143	ERR5184617	21990	T	-TTA	0,998852	2021-01-05	United Kingdom
S_501_Y	S	501	ERR5184617	23063	A	T	1	2021-01-05	United Kingdom
S_570_D	S	570	ERR5184617	23271	C	A	1	2021-01-05	United Kingdom
S_614_G	S	614	ERR5184617	23403	A	G	0,999461	2021-01-05	United Kingdom
S_681_H	S	681	ERR5184617	23604	C	A	0,999766	2021-01-05	United Kingdom
S_716_I	S	716	ERR5184617	23709	C	T	1	2021-01-05	United Kingdom
S_982_A	S	982	ERR5184617	24506	T	G	1	2021-01-05	United Kingdom
S_1118_H	S	1118	ERR5184617	24914	G	C	1	2021-01-05	United Kingdom
S_1214_G	S	1214	ERR5184617	25202	T	G	0,222838	2021-01-05	United Kingdom
ORF8_27_*	ORF8	27	ERR5184617	27972	C	T	0,999047	2021-01-05	United Kingdom
ORF8_52_I	ORF8	52	ERR5184617	28048	G	T	1	2021-01-05	United Kingdom
ORF8_73_C	ORF8	73	ERR5184617	28111	A	G	0,999817	2021-01-05	United Kingdom
N_3_H	N	3	ERR5184617	28280	G	C	1	2021-01-05	United Kingdom
N_3_V	N	3	ERR5184617	28281	A	T	0,999738	2021-01-05	United Kingdom
N_3_E	N	3	ERR5184617	28282	T	A	0,999694	2021-01-05	United Kingdom
N_203_K	N	203	ERR5184617	28881	G	A	0,998729	2021-01-05	United Kingdom
N_204_R	N	204	ERR5184617	28883	G	C	1	2021-01-05	United Kingdom
N_235_F	N	235	ERR5184617	28977	C	T	1	2021-01-05	United Kingdom
ORF1ab_1001_I	ORF1ab	1001	ERR5184619	3267	C	T	1	2021-01-05	United Kingdom
ORF1ab_1708_D	ORF1ab	1708	ERR5184619	5388	C	A	1	2021-01-05	United Kingdom
ORF1ab_2230_T	ORF1ab	2230	ERR5184619	6954	T	C	0,999903	2021-01-05	United Kingdom
ORF1ab_2780_L	ORF1ab	2780	ERR5184619	8603	T	C	1	2021-01-05	United Kingdom
ORF1ab_3306_V	ORF1ab	3306	ERR5184619	10181	A	G	1	2021-01-05	United Kingdom
ORF1ab_3674_NA	ORF1ab	3674	ERR5184619	11287	G	-TCTGGTTTT	0,999726	2021-01-05	United Kingdom
ORF1ab_314_L	ORF1ab	314	ERR5184619	14408	C	T	1	2021-01-05	United Kingdom
ORF1ab_688_F	ORF1ab	688	ERR5184619	15530	G	T	0,999719	2021-01-05	United Kingdom
ORF1ab_1383_R	ORF1ab	1383	ERR5184619	17615	A	G	0,999756	2021-01-05	United Kingdom
S_68_NA	S	68	ERR5184619	21764	A	-TACATG	0,994214	2021-01-05	United Kingdom
S_143_NA	S	143	ERR5184619	21990	T	-TTA	0,998626	2021-01-05	United Kingdom
S_501_Y	S	501	ERR5184619	23063	A	T	0,99943	2021-01-05	United Kingdom
S_570_D	S	570	ERR5184619	23271	C	A	0,999831	2021-01-05	United Kingdom
S_614_G	S	614	ERR5184619	23403	A	G	1	2021-01-05	United Kingdom
S_681_H	S	681	ERR5184619	23604	C	A	0,999816	2021-01-05	United Kingdom
S_716_I	S	716	ERR5184619	23709	C	T	1	2021-01-05	United Kingdom
S_982_A	S	982	ERR5184619	24506	T	G	0,999911	2021-01-05	United Kingdom
S_1020_V	S	1020	ERR5184619	24621	C	T	0,999908	2021-01-05	United Kingdom
S_1118_H	S	1118	ERR5184619	24914	G	C	1	2021-01-05	United Kingdom
S_1214_G	S	1214	ERR5184619	25202	T	G	0,204188	2021-01-05	United Kingdom
ORF3a_15_F	ORF3a	15	ERR5184619	25437	G	T	0,999817	2021-01-05	United Kingdom
ORF8_27_*	ORF8	27	ERR5184619	27972	C	T	0,999068	2021-01-05	United Kingdom
ORF8_52_I	ORF8	52	ERR5184619	28048	G	T	0,999694	2021-01-05	United Kingdom
ORF8_73_C	ORF8	73	ERR5184619	28111	A	G	0,999802	2021-01-05	United Kingdom
N_3_H	N	3	ERR5184619	28280	G	C	0,998921	2021-01-05	United Kingdom
N_3_V	N	3	ERR5184619	28281	A	T	0,999783	2021-01-05	United Kingdom
N_3_E	N	3	ERR5184619	28282	T	A	0,999697	2021-01-05	United Kingdom
N_203_K	N	203	ERR5184619	28881	G	A	0,998611	2021-01-05	United Kingdom
N_204_R	N	204	ERR5184619	28883	G	C	0,999829	2021-01-05	United Kingdom
N_235_F	N	235	ERR5184619	28977	C	T	0,997766	2021-01-05	United Kingdom
ORF1ab_730_F	ORF1ab	730	ERR5184623	2453	C	T	0,999568	2021-01-05	United Kingdom
ORF1ab_1001_I	ORF1ab	1001	ERR5184623	3267	C	T	1	2021-01-05	United Kingdom
ORF1ab_1708_D	ORF1ab	1708	ERR5184623	5388	C	A	1	2021-01-05	United Kingdom
ORF1ab_2230_T	ORF1ab	2230	ERR5184623	6954	T	C	0,999076	2021-01-05	United Kingdom
ORF1ab_3674_NA	ORF1ab	3674	ERR5184623	11287	G	-TCTGGTTTT	0,998403	2021-01-05	United Kingdom
ORF1ab_314_L	ORF1ab	314	ERR5184623	14408	C	T	0,999805	2021-01-05	United Kingdom
S_68_NA	S	68	ERR5184623	21764	A	-TACATG	0,995656	2021-01-05	United Kingdom
S_143_NA	S	143	ERR5184623	21990	T	-TTA	0,998191	2021-01-05	United Kingdom
S_501_Y	S	501	ERR5184623	23063	A	T	0,999204	2021-01-05	United Kingdom
S_570_D	S	570	ERR5184623	23271	C	A	1	2021-01-05	United Kingdom
S_614_G	S	614	ERR5184623	23403	A	G	0,999929	2021-01-05	United Kingdom
S_681_H	S	681	ERR5184623	23604	C	A	1	2021-01-05	United Kingdom
S_716_I	S	716	ERR5184623	23709	C	T	0,999398	2021-01-05	United Kingdom
S_982_A	S	982	ERR5184623	24506	T	G	0,999725	2021-01-05	United Kingdom
S_1118_H	S	1118	ERR5184623	24914	G	C	1	2021-01-05	United Kingdom
S_1214_G	S	1214	ERR5184623	25202	T	G	0,126449	2021-01-05	United Kingdom
ORF3a_13_NA	ORF3a	13	ERR5184623	25429	G	-TAACTT	0,998856	2021-01-05	United Kingdom
ORF8_27_*	ORF8	27	ERR5184623	27972	C	T	0,998537	2021-01-05	United Kingdom
ORF8_52_I	ORF8	52	ERR5184623	28048	G	T	1	2021-01-05	United Kingdom
ORF8_73_C	ORF8	73	ERR5184623	28111	A	G	0,999934	2021-01-05	United Kingdom
N_3_H	N	3	ERR5184623	28280	G	C	0,99965	2021-01-05	United Kingdom
N_3_V	N	3	ERR5184623	28281	A	T	0,999719	2021-01-05	United Kingdom
N_3_E	N	3	ERR5184623	28282	T	A	0,999648	2021-01-05	United Kingdom
N_203_K	N	203	ERR5184623	28881	G	A	0,998504	2021-01-05	United Kingdom
N_204_R	N	204	ERR5184623	28883	G	C	0,999908	2021-01-05	United Kingdom
N_235_F	N	235	ERR5184623	28977	C	T	0,998571	2021-01-05	United Kingdom
ORF1ab_946_NA	ORF1ab	946	ERR5184631	3101	C	-A	0,0707071	2021-01-07	United Kingdom
ORF1ab_1001_I	ORF1ab	1001	ERR5184631	3267	C	T	1	2021-01-07	United Kingdom
ORF1ab_1027_NA	ORF1ab	1027	ERR5184631	3345	G	-T	0,0769459	2021-01-07	United Kingdom
ORF1ab_1072_V	ORF1ab	1072	ERR5184631	3480	C	T	0,180882	2021-01-07	United Kingdom
ORF1ab_1121_I	ORF1ab	1121	ERR5184631	3627	A	T	0,154062	2021-01-07	United Kingdom
ORF1ab_1183_*	ORF1ab	1183	ERR5184631	3814	T	G	0,0741222	2021-01-07	United Kingdom
ORF1ab_1201_NA	ORF1ab	1201	ERR5184631	3866	C	-A	0,0687961	2021-01-07	United Kingdom
ORF1ab_1640_S	ORF1ab	1640	ERR5184631	5183	C	T	0,105023	2021-01-07	United Kingdom
ORF1ab_2124_I	ORF1ab	2124	ERR5184631	6636	C	T	0,861111	2021-01-07	United Kingdom
ORF1ab_2230_T	ORF1ab	2230	ERR5184631	6954	T	C	0,999589	2021-01-07	United Kingdom
ORF1ab_2977_NA	ORF1ab	2977	ERR5184631	9194	A	-C	0,0743034	2021-01-07	United Kingdom
ORF1ab_3235_NA	ORF1ab	3235	ERR5184631	9969	C	-AA	0,0752212	2021-01-07	United Kingdom
ORF1ab_3333_V	ORF1ab	3333	ERR5184631	10263	C	T	0,939161	2021-01-07	United Kingdom
ORF1ab_3603_NA	ORF1ab	3603	ERR5184631	11074	C	+T	0,0678594	2021-01-07	United Kingdom
ORF1ab_3674_NA	ORF1ab	3674	ERR5184631	11287	G	-TCTGGTTTT	0,998862	2021-01-07	United Kingdom
ORF1ab_3901_NA	ORF1ab	3901	ERR5184631	11968	T	-A	0,0520765	2021-01-07	United Kingdom
ORF1ab_4150_*	ORF1ab	4150	ERR5184631	12713	C	T	0,195804	2021-01-07	United Kingdom
ORF1ab_228_H	ORF1ab	228	ERR5184631	14149	T	C	0,10434	2021-01-07	United Kingdom
ORF1ab_228_F	ORF1ab	228	ERR5184631	14150	A	T	0,109158	2021-01-07	United Kingdom
ORF1ab_314_L	ORF1ab	314	ERR5184631	14408	C	T	0,997481	2021-01-07	United Kingdom
ORF1ab_800_S	ORF1ab	800	ERR5184631	15865	C	T	0,0756534	2021-01-07	United Kingdom
ORF1ab_1011_*	ORF1ab	1011	ERR5184631	16498	C	T	0,0732984	2021-01-07	United Kingdom
ORF1ab_1585_*	ORF1ab	1585	ERR5184631	18220	A	T	0,0913043	2021-01-07	United Kingdom
ORF1ab_1628_K	ORF1ab	1628	ERR5184631	18351	T	A	0,131041	2021-01-07	United Kingdom
ORF1ab_1645_L	ORF1ab	1645	ERR5184631	18401	C	T	0,104356	2021-01-07	United Kingdom
ORF1ab_1841_NA	ORF1ab	1841	ERR5184631	18990	T	-A	0,0906871	2021-01-07	United Kingdom
ORF1ab_2037_NA	ORF1ab	2037	ERR5184631	19578	A	-T	0,0534653	2021-01-07	United Kingdom
ORF1ab_2130_T	ORF1ab	2130	ERR5184631	19856	T	C	0,0544854	2021-01-07	United Kingdom
ORF1ab_2363_F	ORF1ab	2363	ERR5184631	20555	C	T	0,0682128	2021-01-07	United Kingdom
ORF1ab_2681_NA	ORF1ab	2681	ERR5184631	21508	G	-A	0,0659377	2021-01-07	United Kingdom
S_19_I	S	19	ERR5184631	21618	C	T	0,104042	2021-01-07	United Kingdom
S_68_NA	S	68	ERR5184631	21764	A	-TACATG	0,997459	2021-01-07	United Kingdom
S_143_NA	S	143	ERR5184631	21990	T	-TTA	1	2021-01-07	United Kingdom
S_196_NA	S	196	ERR5184631	22148	A	-AT	0,0830721	2021-01-07	United Kingdom
S_309_NA	S	309	ERR5184631	22487	G	+A	0,0584615	2021-01-07	United Kingdom
S_404_NA	S	404	ERR5184631	22773	G	-TGA	0,0791697	2021-01-07	United Kingdom
S_501_Y	S	501	ERR5184631	23063	A	T	1	2021-01-07	United Kingdom
S_570_D	S	570	ERR5184631	23271	C	A	0,999423	2021-01-07	United Kingdom
S_614_G	S	614	ERR5184631	23403	A	G	1	2021-01-07	United Kingdom
S_681_H	S	681	ERR5184631	23604	C	A	0,998723	2021-01-07	United Kingdom
S_716_I	S	716	ERR5184631	23709	C	T	0,9987	2021-01-07	United Kingdom
S_982_A	S	982	ERR5184631	24506	T	G	0,999612	2021-01-07	United Kingdom
S_1118_H	S	1118	ERR5184631	24914	G	C	0,999793	2021-01-07	United Kingdom
S_1156_NA	S	1156	ERR5184631	25030	T	-A	0,0806686	2021-01-07	United Kingdom
S_1214_G	S	1214	ERR5184631	25202	T	G	0,15625	2021-01-07	United Kingdom
ORF3a_263_N	ORF3a	263	ERR5184631	26180	T	A	0,0918675	2021-01-07	United Kingdom
ORF3a_271_I	ORF3a	271	ERR5184631	26204	C	T	0,0666667	2021-01-07	United Kingdom
ORF7a_99_L	ORF7a	99	ERR5184631	27689	C	T	0,0917024	2021-01-07	United Kingdom
ORF8_27_*	ORF8	27	ERR5184631	27972	C	T	1	2021-01-07	United Kingdom
ORF8_52_I	ORF8	52	ERR5184631	28048	G	T	1	2021-01-07	United Kingdom
ORF8_73_C	ORF8	73	ERR5184631	28111	A	G	0,999708	2021-01-07	United Kingdom
N_3_H	N	3	ERR5184631	28280	G	C	0,99993	2021-01-07	United Kingdom
N_3_V	N	3	ERR5184631	28281	A	T	0,99986	2021-01-07	United Kingdom
N_3_E	N	3	ERR5184631	28282	T	A	0,99958	2021-01-07	United Kingdom
N_142_NA	N	142	ERR5184631	28698	C	-AA	0,0622098	2021-01-07	United Kingdom
N_203_K	N	203	ERR5184631	28881	G	A	0,998379	2021-01-07	United Kingdom
N_204_R	N	204	ERR5184631	28883	G	C	1	2021-01-07	United Kingdom
N_235_F	N	235	ERR5184631	28977	C	T	1	2021-01-07	United Kingdom
ORF1ab_1001_I	ORF1ab	1001	ERR5184637	3267	C	T	1	2021-01-07	United Kingdom
ORF1ab_1708_D	ORF1ab	1708	ERR5184637	5388	C	A	1	2021-01-07	United Kingdom
ORF1ab_2230_T	ORF1ab	2230	ERR5184637	6954	T	C	0,999782	2021-01-07	United Kingdom
ORF1ab_3674_NA	ORF1ab	3674	ERR5184637	11287	G	-TCTGGTTTT	0,992619	2021-01-07	United Kingdom
ORF1ab_3712_V	ORF1ab	3712	ERR5184637	11399	A	G	0,0555556	2021-01-07	United Kingdom
ORF1ab_4387_H	ORF1ab	4387	ERR5184637	13425	G	A	0,135519	2021-01-07	United Kingdom
ORF1ab_314_L	ORF1ab	314	ERR5184637	14408	C	T	1	2021-01-07	United Kingdom
ORF1ab_1383_R	ORF1ab	1383	ERR5184637	17615	A	G	1	2021-01-07	United Kingdom
ORF1ab_2323_N	ORF1ab	2323	ERR5184637	20434	G	A	0,868044	2021-01-07	United Kingdom
ORF1ab_2613_C	ORF1ab	2613	ERR5184637	21304	C	T	1	2021-01-07	United Kingdom
S_68_NA	S	68	ERR5184637	21764	A	-TACATG	0,998193	2021-01-07	United Kingdom
S_143_NA	S	143	ERR5184637	21990	T	-TTA	0,992598	2021-01-07	United Kingdom
S_501_Y	S	501	ERR5184637	23063	A	T	1	2021-01-07	United Kingdom
S_570_D	S	570	ERR5184637	23271	C	A	0,999936	2021-01-07	United Kingdom
S_614_G	S	614	ERR5184637	23403	A	G	0,99988	2021-01-07	United Kingdom
S_681_H	S	681	ERR5184637	23604	C	A	0,999797	2021-01-07	United Kingdom
S_716_I	S	716	ERR5184637	23709	C	T	0,999798	2021-01-07	United Kingdom
S_982_A	S	982	ERR5184637	24506	T	G	0,999813	2021-01-07	United Kingdom
S_1118_H	S	1118	ERR5184637	24914	G	C	0,999922	2021-01-07	United Kingdom
S_1214_G	S	1214	ERR5184637	25202	T	G	0,217635	2021-01-07	United Kingdom
ORF8_27_*	ORF8	27	ERR5184637	27972	C	T	0,998832	2021-01-07	United Kingdom
ORF8_52_I	ORF8	52	ERR5184637	28048	G	T	1	2021-01-07	United Kingdom
ORF8_73_C	ORF8	73	ERR5184637	28111	A	G	0,999871	2021-01-07	United Kingdom
N_3_H	N	3	ERR5184637	28280	G	C	1	2021-01-07	United Kingdom
N_3_V	N	3	ERR5184637	28281	A	T	0,999958	2021-01-07	United Kingdom
N_3_E	N	3	ERR5184637	28282	T	A	0,999456	2021-01-07	United Kingdom
N_203_K	N	203	ERR5184637	28881	G	A	0,999101	2021-01-07	United Kingdom
N_204_R	N	204	ERR5184637	28883	G	C	0,999827	2021-01-07	United Kingdom
N_235_F	N	235	ERR5184637	28977	C	T	0,999231	2021-01-07	United Kingdom
ORF1ab_1001_I	ORF1ab	1001	ERR5184640	3267	C	T	0,999918	2021-01-07	United Kingdom
ORF1ab_1567_A	ORF1ab	1567	ERR5184640	4964	A	G	0,999337	2021-01-07	United Kingdom
ORF1ab_1708_D	ORF1ab	1708	ERR5184640	5388	C	A	1	2021-01-07	United Kingdom
ORF1ab_2120_R	ORF1ab	2120	ERR5184640	6624	A	G	0,999843	2021-01-07	United Kingdom
ORF1ab_2230_T	ORF1ab	2230	ERR5184640	6954	T	C	0,999879	2021-01-07	United Kingdom
ORF1ab_3674_NA	ORF1ab	3674	ERR5184640	11287	G	-TCTGGTTTT	0,997077	2021-01-07	United Kingdom
ORF1ab_3966_R	ORF1ab	3966	ERR5184640	12162	A	G	0,999808	2021-01-07	United Kingdom
ORF1ab_314_L	ORF1ab	314	ERR5184640	14408	C	T	0,999693	2021-01-07	United Kingdom
ORF1ab_1383_R	ORF1ab	1383	ERR5184640	17615	A	G	1	2021-01-07	United Kingdom
S_68_NA	S	68	ERR5184640	21764	A	-TACATG	0,998225	2021-01-07	United Kingdom
S_143_NA	S	143	ERR5184640	21990	T	-TTA	0,996295	2021-01-07	United Kingdom
S_501_Y	S	501	ERR5184640	23063	A	T	0,999764	2021-01-07	United Kingdom
S_570_D	S	570	ERR5184640	23271	C	A	0,999738	2021-01-07	United Kingdom
S_614_G	S	614	ERR5184640	23403	A	G	1	2021-01-07	United Kingdom
S_681_H	S	681	ERR5184640	23604	C	A	1	2021-01-07	United Kingdom
S_716_I	S	716	ERR5184640	23709	C	T	0,999612	2021-01-07	United Kingdom
S_982_A	S	982	ERR5184640	24506	T	G	0,999694	2021-01-07	United Kingdom
S_1118_H	S	1118	ERR5184640	24914	G	C	0,999878	2021-01-07	United Kingdom
S_1214_G	S	1214	ERR5184640	25202	T	G	0,149719	2021-01-07	United Kingdom
ORF8_27_*	ORF8	27	ERR5184640	27972	C	T	0,999598	2021-01-07	United Kingdom
ORF8_52_I	ORF8	52	ERR5184640	28048	G	T	0,999801	2021-01-07	United Kingdom
ORF8_73_C	ORF8	73	ERR5184640	28111	A	G	0,999718	2021-01-07	United Kingdom
N_3_H	N	3	ERR5184640	28280	G	C	0,99991	2021-01-07	United Kingdom
N_3_V	N	3	ERR5184640	28281	A	T	0,999909	2021-01-07	United Kingdom
N_3_E	N	3	ERR5184640	28282	T	A	0,999637	2021-01-07	United Kingdom
N_203_K	N	203	ERR5184640	28881	G	A	0,995119	2021-01-07	United Kingdom
N_204_R	N	204	ERR5184640	28883	G	C	0,999873	2021-01-07	United Kingdom
N_235_F	N	235	ERR5184640	28977	C	T	0,999387	2021-01-07	United Kingdom
ORF1ab_131_P	ORF1ab	131	ERR5184641	656	G	C	0,0585106	2021-01-08	United Kingdom
ORF1ab_645_S	ORF1ab	645	ERR5184641	2198	G	A	0,999733	2021-01-08	United Kingdom
ORF1ab_1001_I	ORF1ab	1001	ERR5184641	3267	C	T	0,999902	2021-01-08	United Kingdom
ORF1ab_1708_D	ORF1ab	1708	ERR5184641	5388	C	A	1	2021-01-08	United Kingdom
ORF1ab_2230_T	ORF1ab	2230	ERR5184641	6954	T	C	0,999826	2021-01-08	United Kingdom
ORF1ab_3674_NA	ORF1ab	3674	ERR5184641	11287	G	-TCTGGTTTT	0,999728	2021-01-08	United Kingdom
ORF1ab_314_L	ORF1ab	314	ERR5184641	14408	C	T	0,999798	2021-01-08	United Kingdom
S_68_NA	S	68	ERR5184641	21764	A	-TACATG	0,995834	2021-01-08	United Kingdom
S_143_NA	S	143	ERR5184641	21990	T	-TTA	0,99862	2021-01-08	United Kingdom
S_501_Y	S	501	ERR5184641	23063	A	T	1	2021-01-08	United Kingdom
S_570_D	S	570	ERR5184641	23271	C	A	0,999927	2021-01-08	United Kingdom
S_614_G	S	614	ERR5184641	23403	A	G	0,999928	2021-01-08	United Kingdom
S_681_H	S	681	ERR5184641	23604	C	A	0,999854	2021-01-08	United Kingdom
S_716_I	S	716	ERR5184641	23709	C	T	0,999708	2021-01-08	United Kingdom
S_982_A	S	982	ERR5184641	24506	T	G	0,999857	2021-01-08	United Kingdom
S_1118_H	S	1118	ERR5184641	24914	G	C	0,999934	2021-01-08	United Kingdom
S_1214_G	S	1214	ERR5184641	25202	T	G	0,096037	2021-01-08	United Kingdom
ORF8_27_*	ORF8	27	ERR5184641	27972	C	T	1	2021-01-08	United Kingdom
ORF8_52_I	ORF8	52	ERR5184641	28048	G	T	0,999476	2021-01-08	United Kingdom
ORF8_73_C	ORF8	73	ERR5184641	28111	A	G	0,999894	2021-01-08	United Kingdom
N_3_H	N	3	ERR5184641	28280	G	C	0,999891	2021-01-08	United Kingdom
N_3_V	N	3	ERR5184641	28281	A	T	0,999782	2021-01-08	United Kingdom
N_3_E	N	3	ERR5184641	28282	T	A	0,999855	2021-01-08	United Kingdom
N_203_K	N	203	ERR5184641	28881	G	A	0,999159	2021-01-08	United Kingdom
N_204_R	N	204	ERR5184641	28883	G	C	0,999668	2021-01-08	United Kingdom
N_235_F	N	235	ERR5184641	28977	C	T	0,99966	2021-01-08	United Kingdom
ORF1ab_432_C	ORF1ab	432	ERR5184642	1559	G	T	0,0803889	2021-01-05	United Kingdom
ORF1ab_638_NA	ORF1ab	638	ERR5184642	2177	G	-GT	0,0528808	2021-01-05	United Kingdom
ORF1ab_762_V	ORF1ab	762	ERR5184642	2550	A	T	0,0744889	2021-01-05	United Kingdom
ORF1ab_1001_I	ORF1ab	1001	ERR5184642	3267	C	T	1	2021-01-05	United Kingdom
ORF1ab_2016_I	ORF1ab	2016	ERR5184642	6312	C	T	0,0763529	2021-01-05	United Kingdom
ORF1ab_2033_V	ORF1ab	2033	ERR5184642	6363	C	T	0,0675147	2021-01-05	United Kingdom
ORF1ab_2139_V	ORF1ab	2139	ERR5184642	6681	C	T	0,0517504	2021-01-05	United Kingdom
ORF1ab_2230_T	ORF1ab	2230	ERR5184642	6954	T	C	0,999534	2021-01-05	United Kingdom
ORF1ab_2535_A	ORF1ab	2535	ERR5184642	7868	T	G	0,054007	2021-01-05	United Kingdom
ORF1ab_2556_L	ORF1ab	2556	ERR5184642	7932	C	T	0,0706076	2021-01-05	United Kingdom
ORF1ab_2568_L	ORF1ab	2568	ERR5184642	7968	C	T	0,0769231	2021-01-05	United Kingdom
ORF1ab_2622_N	ORF1ab	2622	ERR5184642	8131	G	T	0,183363	2021-01-05	United Kingdom
ORF1ab_3185_F	ORF1ab	3185	ERR5184642	9820	A	T	0,0746269	2021-01-05	United Kingdom
ORF1ab_3220_V	ORF1ab	3220	ERR5184642	9924	C	T	0,106007	2021-01-05	United Kingdom
ORF1ab_3359_S	ORF1ab	3359	ERR5184642	10340	C	T	0,0647124	2021-01-05	United Kingdom
ORF1ab_3674_NA	ORF1ab	3674	ERR5184642	11287	G	-TCTGGTTTT	1	2021-01-05	United Kingdom
ORF1ab_4080_NA	ORF1ab	4080	ERR5184642	12505	T	-A	0,0621762	2021-01-05	United Kingdom
ORF1ab_4222_V	ORF1ab	4222	ERR5184642	12930	G	T	0,0659341	2021-01-05	United Kingdom
ORF1ab_314_L	ORF1ab	314	ERR5184642	14408	C	T	1	2021-01-05	United Kingdom
ORF1ab_717_I	ORF1ab	717	ERR5184642	15617	G	T	0,0558939	2021-01-05	United Kingdom
ORF1ab_865_D	ORF1ab	865	ERR5184642	16060	A	G	0,0558451	2021-01-05	United Kingdom
ORF1ab_869_V	ORF1ab	869	ERR5184642	16073	C	T	0,125825	2021-01-05	United Kingdom
ORF1ab_1121_NA	ORF1ab	1121	ERR5184642	16829	A	-C	0,0703125	2021-01-05	United Kingdom
ORF1ab_1687_G	ORF1ab	1687	ERR5184642	18526	C	G	0,0989358	2021-01-05	United Kingdom
ORF1ab_1882_NA	ORF1ab	1882	ERR5184642	19113	C	-A	0,0649506	2021-01-05	United Kingdom
ORF1ab_1941_NA	ORF1ab	1941	ERR5184642	19290	C	-AG	0,0704846	2021-01-05	United Kingdom
ORF1ab_2019_F	ORF1ab	2019	ERR5184642	19522	C	T	0,0544919	2021-01-05	United Kingdom
ORF1ab_2208_S	ORF1ab	2208	ERR5184642	20089	C	T	0,0941176	2021-01-05	United Kingdom
ORF1ab_2246_I	ORF1ab	2246	ERR5184642	20204	C	T	0,0542154	2021-01-05	United Kingdom
ORF1ab_2283_L	ORF1ab	2283	ERR5184642	20314	T	C	0,100293	2021-01-05	United Kingdom
S_27_V	S	27	ERR5184642	21642	C	T	0,158318	2021-01-05	United Kingdom
S_29_I	S	29	ERR5184642	21648	C	T	0,297926	2021-01-05	United Kingdom
S_68_NA	S	68	ERR5184642	21764	A	-TACATG	0,998516	2021-01-05	United Kingdom
S_143_NA	S	143	ERR5184642	21990	T	-TTA	1	2021-01-05	United Kingdom
S_501_Y	S	501	ERR5184642	23063	A	T	1	2021-01-05	United Kingdom
S_568_NA	S	568	ERR5184642	23264	G	-AC	0,0620155	2021-01-05	United Kingdom
S_570_D	S	570	ERR5184642	23271	C	A	1	2021-01-05	United Kingdom
S_614_G	S	614	ERR5184642	23403	A	G	1	2021-01-05	United Kingdom
S_681_H	S	681	ERR5184642	23604	C	A	1	2021-01-05	United Kingdom
S_716_I	S	716	ERR5184642	23709	C	T	1	2021-01-05	United Kingdom
S_958_T	S	958	ERR5184642	24434	G	A	0,0660188	2021-01-05	United Kingdom
S_982_A	S	982	ERR5184642	24506	T	G	1	2021-01-05	United Kingdom
S_1118_H	S	1118	ERR5184642	24914	G	C	0,999856	2021-01-05	United Kingdom
S_1214_G	S	1214	ERR5184642	25202	T	G	0,209375	2021-01-05	United Kingdom
M_142_NA	M	142	ERR5184642	26948	T	-G	0,0572042	2021-01-05	United Kingdom
ORF7a_78_L	ORF7a	78	ERR5184642	27626	G	T	0,0500055	2021-01-05	United Kingdom
ORF8_17_Y	ORF8	17	ERR5184642	27942	C	T	0,1	2021-01-05	United Kingdom
ORF8_27_*	ORF8	27	ERR5184642	27972	C	T	1	2021-01-05	United Kingdom
ORF8_52_I	ORF8	52	ERR5184642	28048	G	T	1	2021-01-05	United Kingdom
ORF8_73_C	ORF8	73	ERR5184642	28111	A	G	0,999741	2021-01-05	United Kingdom
ORF8_112_Y	ORF8	112	ERR5184642	28227	C	T	0,065938	2021-01-05	United Kingdom
N_3_H	N	3	ERR5184642	28280	G	C	1	2021-01-05	United Kingdom
N_3_V	N	3	ERR5184642	28281	A	T	1	2021-01-05	United Kingdom
N_3_E	N	3	ERR5184642	28282	T	A	0,999934	2021-01-05	United Kingdom
N_165_I	N	165	ERR5184642	28767	C	T	0,0521961	2021-01-05	United Kingdom
N_203_K	N	203	ERR5184642	28881	G	A	0,998038	2021-01-05	United Kingdom
N_204_R	N	204	ERR5184642	28883	G	C	1	2021-01-05	United Kingdom
N_235_F	N	235	ERR5184642	28977	C	T	1	2021-01-05	United Kingdom
ORF1ab_796_NA	ORF1ab	796	ERR5184643	2652	C	-AG	0,0976	2021-01-08	United Kingdom
ORF1ab_1001_I	ORF1ab	1001	ERR5184643	3267	C	T	1	2021-01-08	United Kingdom
ORF1ab_1708_D	ORF1ab	1708	ERR5184643	5388	C	A	1	2021-01-08	United Kingdom
ORF1ab_2031_D	ORF1ab	2031	ERR5184643	6358	G	T	0,0643514	2021-01-08	United Kingdom
ORF1ab_2230_T	ORF1ab	2230	ERR5184643	6954	T	C	1	2021-01-08	United Kingdom
ORF1ab_2780_L	ORF1ab	2780	ERR5184643	8603	T	C	0,997758	2021-01-08	United Kingdom
ORF1ab_2915_S	ORF1ab	2915	ERR5184643	9009	T	C	0,0566469	2021-01-08	United Kingdom
ORF1ab_2956_F	ORF1ab	2956	ERR5184643	9131	C	T	0,0763535	2021-01-08	United Kingdom
ORF1ab_3603_NA	ORF1ab	3603	ERR5184643	11074	C	-T	0,107303	2021-01-08	United Kingdom
ORF1ab_3644_F	ORF1ab	3644	ERR5184643	11195	C	T	0,0500509	2021-01-08	United Kingdom
ORF1ab_3674_NA	ORF1ab	3674	ERR5184643	11287	G	-TCTGGTTTT	0,999571	2021-01-08	United Kingdom
ORF1ab_175_K	ORF1ab	175	ERR5184643	13990	C	A	0,0726928	2021-01-08	United Kingdom
ORF1ab_314_L	ORF1ab	314	ERR5184643	14408	C	T	0,998133	2021-01-08	United Kingdom
ORF1ab_786_F	ORF1ab	786	ERR5184643	15824	C	T	0,0505006	2021-01-08	United Kingdom
ORF1ab_1383_R	ORF1ab	1383	ERR5184643	17615	A	G	0,999102	2021-01-08	United Kingdom
ORF1ab_1893_F	ORF1ab	1893	ERR5184643	19145	C	T	0,0692118	2021-01-08	United Kingdom
ORF1ab_1929_L	ORF1ab	1929	ERR5184643	19252	G	T	0,053877	2021-01-08	United Kingdom
ORF1ab_2527_E	ORF1ab	2527	ERR5184643	21048	T	G	0,076604	2021-01-08	United Kingdom
S_12_F	S	12	ERR5184643	21597	C	T	0,0883999	2021-01-08	United Kingdom
S_68_NA	S	68	ERR5184643	21764	A	-TACATG	0,997517	2021-01-08	United Kingdom
S_143_NA	S	143	ERR5184643	21990	T	-TTA	0,999387	2021-01-08	United Kingdom
S_501_Y	S	501	ERR5184643	23063	A	T	0,999524	2021-01-08	United Kingdom
S_570_D	S	570	ERR5184643	23271	C	A	0,999716	2021-01-08	United Kingdom
S_614_G	S	614	ERR5184643	23403	A	G	0,999722	2021-01-08	United Kingdom
S_681_H	S	681	ERR5184643	23604	C	A	0,999398	2021-01-08	United Kingdom
S_716_I	S	716	ERR5184643	23709	C	T	0,999394	2021-01-08	United Kingdom
S_982_A	S	982	ERR5184643	24506	T	G	1	2021-01-08	United Kingdom
S_1118_H	S	1118	ERR5184643	24914	G	C	1	2021-01-08	United Kingdom
S_1214_G	S	1214	ERR5184643	25202	T	G	0,221239	2021-01-08	United Kingdom
ORF3a_15_F	ORF3a	15	ERR5184643	25437	G	T	0,99971	2021-01-08	United Kingdom
ORF3a_147_F	ORF3a	147	ERR5184643	25831	C	T	0,083045	2021-01-08	United Kingdom
ORF3a_154_F	ORF3a	154	ERR5184643	25853	A	T	0,0666667	2021-01-08	United Kingdom
ORF8_27_*	ORF8	27	ERR5184643	27972	C	T	0,998043	2021-01-08	United Kingdom
ORF8_52_I	ORF8	52	ERR5184643	28048	G	T	0,998062	2021-01-08	United Kingdom
ORF8_73_C	ORF8	73	ERR5184643	28111	A	G	0,999632	2021-01-08	United Kingdom
ORF8_116_NA	ORF8	116	ERR5184643	28239	G	-TT	0,99961	2021-01-08	United Kingdom
N_3_H	N	3	ERR5184643	28280	G	C	1	2021-01-08	United Kingdom
N_3_V	N	3	ERR5184643	28281	A	T	0,999853	2021-01-08	United Kingdom
N_3_E	N	3	ERR5184643	28282	T	A	1	2021-01-08	United Kingdom
N_203_K	N	203	ERR5184643	28881	G	A	1	2021-01-08	United Kingdom
N_204_R	N	204	ERR5184643	28883	G	C	1	2021-01-08	United Kingdom
N_235_F	N	235	ERR5184643	28977	C	T	1	2021-01-08	United Kingdom
ORF1ab_131_V	ORF1ab	131	ERR5184644	657	C	T	0,2926	2021-01-05	United Kingdom
ORF1ab_1001_I	ORF1ab	1001	ERR5184644	3267	C	T	1	2021-01-05	United Kingdom
ORF1ab_1708_D	ORF1ab	1708	ERR5184644	5388	C	A	1	2021-01-05	United Kingdom
ORF1ab_2230_T	ORF1ab	2230	ERR5184644	6954	T	C	0,999613	2021-01-05	United Kingdom
ORF1ab_3674_NA	ORF1ab	3674	ERR5184644	11287	G	-TCTGGTTTT	0,999155	2021-01-05	United Kingdom
ORF1ab_314_L	ORF1ab	314	ERR5184644	14408	C	T	0,999405	2021-01-05	United Kingdom
S_68_NA	S	68	ERR5184644	21764	A	-TACATG	0,997181	2021-01-05	United Kingdom
S_143_NA	S	143	ERR5184644	21990	T	-TTA	0,997908	2021-01-05	United Kingdom
S_501_Y	S	501	ERR5184644	23063	A	T	0,999598	2021-01-05	United Kingdom
S_570_D	S	570	ERR5184644	23271	C	A	0,999872	2021-01-05	United Kingdom
S_614_G	S	614	ERR5184644	23403	A	G	0,999874	2021-01-05	United Kingdom
S_681_H	S	681	ERR5184644	23604	C	A	1	2021-01-05	United Kingdom
S_716_I	S	716	ERR5184644	23709	C	T	1	2021-01-05	United Kingdom
S_982_A	S	982	ERR5184644	24506	T	G	1	2021-01-05	United Kingdom
S_1118_H	S	1118	ERR5184644	24914	G	C	1	2021-01-05	United Kingdom
S_1214_G	S	1214	ERR5184644	25202	T	G	0,151794	2021-01-05	United Kingdom
ORF8_27_*	ORF8	27	ERR5184644	27972	C	T	1	2021-01-05	United Kingdom
ORF8_52_I	ORF8	52	ERR5184644	28048	G	T	1	2021-01-05	United Kingdom
ORF8_73_C	ORF8	73	ERR5184644	28111	A	G	0,999853	2021-01-05	United Kingdom
N_3_H	N	3	ERR5184644	28280	G	C	0,999913	2021-01-05	United Kingdom
N_3_V	N	3	ERR5184644	28281	A	T	0,999781	2021-01-05	United Kingdom
N_3_E	N	3	ERR5184644	28282	T	A	0,999868	2021-01-05	United Kingdom
N_203_K	N	203	ERR5184644	28881	G	A	0,998237	2021-01-05	United Kingdom
N_204_R	N	204	ERR5184644	28883	G	C	0,999684	2021-01-05	United Kingdom
N_210_NA	N	210	ERR5184644	28903	G	-GCT	0,258972	2021-01-05	United Kingdom
N_235_F	N	235	ERR5184644	28977	C	T	1	2021-01-05	United Kingdom
ORF1ab_156_NA	ORF1ab	156	ERR5184645	732	A	+T	0,0595836	2021-01-08	United Kingdom
ORF1ab_1001_I	ORF1ab	1001	ERR5184645	3267	C	T	1	2021-01-08	United Kingdom
ORF1ab_1708_D	ORF1ab	1708	ERR5184645	5388	C	A	1	2021-01-08	United Kingdom
ORF1ab_2230_T	ORF1ab	2230	ERR5184645	6954	T	C	0,99959	2021-01-08	United Kingdom
ORF1ab_2780_L	ORF1ab	2780	ERR5184645	8603	T	C	1	2021-01-08	United Kingdom
ORF1ab_3674_NA	ORF1ab	3674	ERR5184645	11287	G	-TCTGGTTTT	0,994082	2021-01-08	United Kingdom
ORF1ab_4018_P	ORF1ab	4018	ERR5184645	12317	T	C	0,064693	2021-01-08	United Kingdom
ORF1ab_314_L	ORF1ab	314	ERR5184645	14408	C	T	1	2021-01-08	United Kingdom
ORF1ab_737_C	ORF1ab	737	ERR5184645	15677	A	G	1	2021-01-08	United Kingdom
ORF1ab_1333_I	ORF1ab	1333	ERR5184645	17465	C	T	1	2021-01-08	United Kingdom
ORF1ab_1383_R	ORF1ab	1383	ERR5184645	17615	A	G	0,998283	2021-01-08	United Kingdom
ORF1ab_1414_S	ORF1ab	1414	ERR5184645	17707	C	T	0,999655	2021-01-08	United Kingdom
ORF1ab_2172_NA	ORF1ab	2172	ERR5184645	19983	C	+T	0,0504808	2021-01-08	United Kingdom
S_68_NA	S	68	ERR5184645	21764	A	-TACATG	0,998688	2021-01-08	United Kingdom
S_143_NA	S	143	ERR5184645	21990	T	-TTA	0,998708	2021-01-08	United Kingdom
S_501_Y	S	501	ERR5184645	23063	A	T	1	2021-01-08	United Kingdom
S_570_D	S	570	ERR5184645	23271	C	A	0,999791	2021-01-08	United Kingdom
S_614_G	S	614	ERR5184645	23403	A	G	0,999932	2021-01-08	United Kingdom
S_681_H	S	681	ERR5184645	23604	C	A	1	2021-01-08	United Kingdom
S_716_I	S	716	ERR5184645	23709	C	T	1	2021-01-08	United Kingdom
S_982_A	S	982	ERR5184645	24506	T	G	0,999676	2021-01-08	United Kingdom
S_1118_H	S	1118	ERR5184645	24914	G	C	1	2021-01-08	United Kingdom
S_1214_G	S	1214	ERR5184645	25202	T	G	0,146825	2021-01-08	United Kingdom
ORF8_27_*	ORF8	27	ERR5184645	27972	C	T	1	2021-01-08	United Kingdom
ORF8_52_I	ORF8	52	ERR5184645	28048	G	T	1	2021-01-08	United Kingdom
ORF8_73_C	ORF8	73	ERR5184645	28111	A	G	0,99994	2021-01-08	United Kingdom
N_3_H	N	3	ERR5184645	28280	G	C	0,999946	2021-01-08	United Kingdom
N_3_V	N	3	ERR5184645	28281	A	T	0,999891	2021-01-08	United Kingdom
N_3_E	N	3	ERR5184645	28282	T	A	0,999837	2021-01-08	United Kingdom
N_203_K	N	203	ERR5184645	28881	G	A	0,998726	2021-01-08	United Kingdom
N_204_R	N	204	ERR5184645	28883	G	C	1	2021-01-08	United Kingdom
N_235_F	N	235	ERR5184645	28977	C	T	0,999142	2021-01-08	United Kingdom
ORF1ab_1001_I	ORF1ab	1001	ERR5184648	3267	C	T	1	2021-01-05	United Kingdom
ORF1ab_1291_I	ORF1ab	1291	ERR5184648	4136	G	A	0,999624	2021-01-05	United Kingdom
ORF1ab_1708_D	ORF1ab	1708	ERR5184648	5388	C	A	1	2021-01-05	United Kingdom
ORF1ab_2230_T	ORF1ab	2230	ERR5184648	6954	T	C	0,9996	2021-01-05	United Kingdom
ORF1ab_3674_NA	ORF1ab	3674	ERR5184648	11287	G	-TCTGGTTTT	0,998022	2021-01-05	United Kingdom
ORF1ab_314_L	ORF1ab	314	ERR5184648	14408	C	T	0,999551	2021-01-05	United Kingdom
S_68_NA	S	68	ERR5184648	21764	A	-TACATG	0,996697	2021-01-05	United Kingdom
S_98_F	S	98	ERR5184648	21855	C	T	0,999842	2021-01-05	United Kingdom
S_143_NA	S	143	ERR5184648	21990	T	-TTA	0,997513	2021-01-05	United Kingdom
S_501_Y	S	501	ERR5184648	23063	A	T	0,999357	2021-01-05	United Kingdom
S_570_D	S	570	ERR5184648	23271	C	A	0,999962	2021-01-05	United Kingdom
S_614_G	S	614	ERR5184648	23403	A	G	0,999925	2021-01-05	United Kingdom
S_681_H	S	681	ERR5184648	23604	C	A	0,999894	2021-01-05	United Kingdom
S_716_I	S	716	ERR5184648	23709	C	T	1	2021-01-05	United Kingdom
S_982_A	S	982	ERR5184648	24506	T	G	0,999843	2021-01-05	United Kingdom
S_1118_H	S	1118	ERR5184648	24914	G	C	0,999603	2021-01-05	United Kingdom
S_1214_G	S	1214	ERR5184648	25202	T	G	0,209867	2021-01-05	United Kingdom
ORF8_27_*	ORF8	27	ERR5184648	27972	C	T	0,999492	2021-01-05	United Kingdom
ORF8_52_I	ORF8	52	ERR5184648	28048	G	T	1	2021-01-05	United Kingdom
ORF8_73_C	ORF8	73	ERR5184648	28111	A	G	0,999928	2021-01-05	United Kingdom
N_3_H	N	3	ERR5184648	28280	G	C	1	2021-01-05	United Kingdom
N_3_V	N	3	ERR5184648	28281	A	T	0,999701	2021-01-05	United Kingdom
N_3_E	N	3	ERR5184648	28282	T	A	0,999775	2021-01-05	United Kingdom
N_203_K	N	203	ERR5184648	28881	G	A	0,998607	2021-01-05	United Kingdom
N_204_R	N	204	ERR5184648	28883	G	C	0,999923	2021-01-05	United Kingdom
N_235_F	N	235	ERR5184648	28977	C	T	0,999682	2021-01-05	United Kingdom
ORF1ab_227_S	ORF1ab	227	ERR5184650	944	G	A	0,111137	2021-01-05	United Kingdom
ORF1ab_554_N	ORF1ab	554	ERR5184650	1926	C	A	0,999821	2021-01-05	United Kingdom
ORF1ab_730_F	ORF1ab	730	ERR5184650	2453	C	T	0,99901	2021-01-05	United Kingdom
ORF1ab_1001_I	ORF1ab	1001	ERR5184650	3267	C	T	0,999841	2021-01-05	United Kingdom
ORF1ab_1708_D	ORF1ab	1708	ERR5184650	5388	C	A	0,999608	2021-01-05	United Kingdom
ORF1ab_2230_T	ORF1ab	2230	ERR5184650	6954	T	C	0,999754	2021-01-05	United Kingdom
ORF1ab_3674_NA	ORF1ab	3674	ERR5184650	11287	G	-TCTGGTTTT	0,99965	2021-01-05	United Kingdom
ORF1ab_4026_I	ORF1ab	4026	ERR5184650	12342	C	T	0,999795	2021-01-05	United Kingdom
ORF1ab_314_L	ORF1ab	314	ERR5184650	14408	C	T	0,999874	2021-01-05	United Kingdom
S_68_NA	S	68	ERR5184650	21764	A	-TACATG	0,998288	2021-01-05	United Kingdom
S_143_NA	S	143	ERR5184650	21990	T	-TTA	0,996614	2021-01-05	United Kingdom
S_501_Y	S	501	ERR5184650	23063	A	T	0,99979	2021-01-05	United Kingdom
S_570_D	S	570	ERR5184650	23271	C	A	0,999727	2021-01-05	United Kingdom
S_614_G	S	614	ERR5184650	23403	A	G	0,999866	2021-01-05	United Kingdom
S_681_H	S	681	ERR5184650	23604	C	A	0,999103	2021-01-05	United Kingdom
S_716_I	S	716	ERR5184650	23709	C	T	1	2021-01-05	United Kingdom
S_982_A	S	982	ERR5184650	24506	T	G	0,998446	2021-01-05	United Kingdom
S_1118_H	S	1118	ERR5184650	24914	G	C	1	2021-01-05	United Kingdom
S_1214_G	S	1214	ERR5184650	25202	T	G	0,117387	2021-01-05	United Kingdom
ORF3a_13_NA	ORF3a	13	ERR5184650	25429	G	-TAACTT	0,9976	2021-01-05	United Kingdom
ORF8_27_*	ORF8	27	ERR5184650	27972	C	T	0,999804	2021-01-05	United Kingdom
ORF8_52_I	ORF8	52	ERR5184650	28048	G	T	1	2021-01-05	United Kingdom
ORF8_73_C	ORF8	73	ERR5184650	28111	A	G	0,999569	2021-01-05	United Kingdom
N_3_H	N	3	ERR5184650	28280	G	C	0,999913	2021-01-05	United Kingdom
N_3_V	N	3	ERR5184650	28281	A	T	0,999826	2021-01-05	United Kingdom
N_3_E	N	3	ERR5184650	28282	T	A	0,999696	2021-01-05	United Kingdom
N_203_K	N	203	ERR5184650	28881	G	A	0,998867	2021-01-05	United Kingdom
N_204_R	N	204	ERR5184650	28883	G	C	1	2021-01-05	United Kingdom
N_235_F	N	235	ERR5184650	28977	C	T	0,999885	2021-01-05	United Kingdom
ORF1ab_757_I	ORF1ab	757	ERR5184655	2534	G	A	1	2021-01-08	United Kingdom
ORF1ab_1001_I	ORF1ab	1001	ERR5184655	3267	C	T	0,999877	2021-01-08	United Kingdom
ORF1ab_1708_D	ORF1ab	1708	ERR5184655	5388	C	A	1	2021-01-08	United Kingdom
ORF1ab_2230_T	ORF1ab	2230	ERR5184655	6954	T	C	0,999867	2021-01-08	United Kingdom
ORF1ab_3674_NA	ORF1ab	3674	ERR5184655	11287	G	-TCTGGTTTT	0,999751	2021-01-08	United Kingdom
ORF1ab_314_L	ORF1ab	314	ERR5184655	14408	C	T	1	2021-01-08	United Kingdom
ORF1ab_1383_R	ORF1ab	1383	ERR5184655	17615	A	G	1	2021-01-08	United Kingdom
ORF1ab_1871_G	ORF1ab	1871	ERR5184655	19079	A	G	0,999599	2021-01-08	United Kingdom
ORF1ab_2157_Y	ORF1ab	2157	ERR5184655	19936	G	T	0,0509554	2021-01-08	United Kingdom
S_68_NA	S	68	ERR5184655	21764	A	-TACATG	0,997185	2021-01-08	United Kingdom
S_143_NA	S	143	ERR5184655	21990	T	-TTA	0,998415	2021-01-08	United Kingdom
S_501_Y	S	501	ERR5184655	23063	A	T	1	2021-01-08	United Kingdom
S_570_D	S	570	ERR5184655	23271	C	A	0,999816	2021-01-08	United Kingdom
S_614_G	S	614	ERR5184655	23403	A	G	0,999822	2021-01-08	United Kingdom
S_677_H	S	677	ERR5184655	23593	G	T	1	2021-01-08	United Kingdom
S_681_H	S	681	ERR5184655	23604	C	A	1	2021-01-08	United Kingdom
S_716_I	S	716	ERR5184655	23709	C	T	1	2021-01-08	United Kingdom
S_982_A	S	982	ERR5184655	24506	T	G	0,999593	2021-01-08	United Kingdom
S_1118_H	S	1118	ERR5184655	24914	G	C	0,999898	2021-01-08	United Kingdom
S_1214_G	S	1214	ERR5184655	25202	T	G	0,130982	2021-01-08	United Kingdom
ORF3a_90_F	ORF3a	90	ERR5184655	25660	G	T	0,983471	2021-01-08	United Kingdom
ORF8_27_*	ORF8	27	ERR5184655	27972	C	T	1	2021-01-08	United Kingdom
ORF8_52_I	ORF8	52	ERR5184655	28048	G	T	1	2021-01-08	United Kingdom
ORF8_73_C	ORF8	73	ERR5184655	28111	A	G	0,999829	2021-01-08	United Kingdom
N_3_H	N	3	ERR5184655	28280	G	C	0,990523	2021-01-08	United Kingdom
N_3_V	N	3	ERR5184655	28281	A	T	0,999899	2021-01-08	United Kingdom
N_3_E	N	3	ERR5184655	28282	T	A	0,999697	2021-01-08	United Kingdom
N_203_K	N	203	ERR5184655	28881	G	A	0,997186	2021-01-08	United Kingdom
N_204_R	N	204	ERR5184655	28883	G	C	0,999408	2021-01-08	United Kingdom
N_235_F	N	235	ERR5184655	28977	C	T	1	2021-01-08	United Kingdom
ORF1ab_347_K	ORF1ab	347	ERR5184657	1304	G	A	0,999865	2021-01-08	United Kingdom
ORF1ab_365_A	ORF1ab	365	ERR5184657	1359	T	C	0,0539235	2021-01-08	United Kingdom
ORF1ab_498_V	ORF1ab	498	ERR5184657	1758	C	T	0,225305	2021-01-08	United Kingdom
ORF1ab_661_V	ORF1ab	661	ERR5184657	2247	G	T	0,0801001	2021-01-08	United Kingdom
ORF1ab_1001_I	ORF1ab	1001	ERR5184657	3267	C	T	1	2021-01-08	United Kingdom
ORF1ab_1181_S	ORF1ab	1181	ERR5184657	3807	A	G	1	2021-01-08	United Kingdom
ORF1ab_1282_Y	ORF1ab	1282	ERR5184657	4109	G	T	0,053407	2021-01-08	United Kingdom
ORF1ab_1352_P	ORF1ab	1352	ERR5184657	4319	G	C	0,0605469	2021-01-08	United Kingdom
ORF1ab_1409_T	ORF1ab	1409	ERR5184657	4491	T	C	0,0639004	2021-01-08	United Kingdom
ORF1ab_2230_T	ORF1ab	2230	ERR5184657	6954	T	C	0,999392	2021-01-08	United Kingdom
ORF1ab_2363_NA	ORF1ab	2363	ERR5184657	7352	T	-G	0,0805243	2021-01-08	United Kingdom
ORF1ab_3674_NA	ORF1ab	3674	ERR5184657	11287	G	-TCTGGTTTT	0,999491	2021-01-08	United Kingdom
ORF1ab_3875_NA	ORF1ab	3875	ERR5184657	11888	G	+T	0,0979473	2021-01-08	United Kingdom
ORF1ab_314_L	ORF1ab	314	ERR5184657	14408	C	T	0,998747	2021-01-08	United Kingdom
ORF1ab_826_NA	ORF1ab	826	ERR5184657	15945	A	-AG	0,0558916	2021-01-08	United Kingdom
ORF1ab_892_H	ORF1ab	892	ERR5184657	16141	G	C	0,0504254	2021-01-08	United Kingdom
ORF1ab_1383_R	ORF1ab	1383	ERR5184657	17615	A	G	1	2021-01-08	United Kingdom
ORF1ab_1573_I	ORF1ab	1573	ERR5184657	18186	G	T	0,0651558	2021-01-08	United Kingdom
ORF1ab_1634_NA	ORF1ab	1634	ERR5184657	18368	G	-T	0,0827184	2021-01-08	United Kingdom
ORF1ab_2132_V	ORF1ab	2132	ERR5184657	19862	C	T	1	2021-01-08	United Kingdom
ORF1ab_2344_A	ORF1ab	2344	ERR5184657	20497	T	G	0,051234	2021-01-08	United Kingdom
ORF1ab_2344_F	ORF1ab	2344	ERR5184657	20498	C	T	0,0551883	2021-01-08	United Kingdom
S_68_NA	S	68	ERR5184657	21764	A	-TACATG	0,999311	2021-01-08	United Kingdom
S_143_NA	S	143	ERR5184657	21990	T	-TTA	0,998639	2021-01-08	United Kingdom
S_322_S	S	322	ERR5184657	22526	C	T	0,0555227	2021-01-08	United Kingdom
S_501_Y	S	501	ERR5184657	23063	A	T	0,998277	2021-01-08	United Kingdom
S_570_D	S	570	ERR5184657	23271	C	A	0,999891	2021-01-08	United Kingdom
S_614_G	S	614	ERR5184657	23403	A	G	0,999893	2021-01-08	United Kingdom
S_681_H	S	681	ERR5184657	23604	C	A	0,999454	2021-01-08	United Kingdom
S_716_I	S	716	ERR5184657	23709	C	T	1	2021-01-08	United Kingdom
S_982_A	S	982	ERR5184657	24506	T	G	1	2021-01-08	United Kingdom
S_1118_H	S	1118	ERR5184657	24914	G	C	0,999763	2021-01-08	United Kingdom
S_1214_G	S	1214	ERR5184657	25202	T	G	0,149945	2021-01-08	United Kingdom
ORF8_27_*	ORF8	27	ERR5184657	27972	C	T	1	2021-01-08	United Kingdom
ORF8_52_I	ORF8	52	ERR5184657	28048	G	T	1	2021-01-08	United Kingdom
ORF8_73_C	ORF8	73	ERR5184657	28111	A	G	0,999945	2021-01-08	United Kingdom
N_3_H	N	3	ERR5184657	28280	G	C	1	2021-01-08	United Kingdom
N_3_V	N	3	ERR5184657	28281	A	T	0,999715	2021-01-08	United Kingdom
N_3_E	N	3	ERR5184657	28282	T	A	0,999837	2021-01-08	United Kingdom
N_203_K	N	203	ERR5184657	28881	G	A	0,998549	2021-01-08	United Kingdom
N_204_R	N	204	ERR5184657	28883	G	C	0,999881	2021-01-08	United Kingdom
N_235_F	N	235	ERR5184657	28977	C	T	0,999879	2021-01-08	United Kingdom
N_252_S	N	252	ERR5184657	29027	G	T	0,470665	2021-01-08	United Kingdom
ORF1ab_1001_I	ORF1ab	1001	ERR5184660	3267	C	T	0,999937	2021-01-07	United Kingdom
ORF1ab_1708_D	ORF1ab	1708	ERR5184660	5388	C	A	1	2021-01-07	United Kingdom
ORF1ab_2230_T	ORF1ab	2230	ERR5184660	6954	T	C	0,999251	2021-01-07	United Kingdom
ORF1ab_3674_NA	ORF1ab	3674	ERR5184660	11287	G	-TCTGGTTTT	0,994861	2021-01-07	United Kingdom
ORF1ab_314_L	ORF1ab	314	ERR5184660	14408	C	T	0,999753	2021-01-07	United Kingdom
S_68_NA	S	68	ERR5184660	21764	A	-TACATG	0,996508	2021-01-07	United Kingdom
S_143_NA	S	143	ERR5184660	21990	T	-TTA	0,997224	2021-01-07	United Kingdom
S_501_Y	S	501	ERR5184660	23063	A	T	0,999521	2021-01-07	United Kingdom
S_570_D	S	570	ERR5184660	23271	C	A	0,999943	2021-01-07	United Kingdom
S_614_G	S	614	ERR5184660	23403	A	G	0,999779	2021-01-07	United Kingdom
S_681_H	S	681	ERR5184660	23604	C	A	0,999805	2021-01-07	United Kingdom
S_716_I	S	716	ERR5184660	23709	C	T	0,999805	2021-01-07	United Kingdom
S_982_A	S	982	ERR5184660	24506	T	G	0,999776	2021-01-07	United Kingdom
S_1118_H	S	1118	ERR5184660	24914	G	C	0,999779	2021-01-07	United Kingdom
S_1214_G	S	1214	ERR5184660	25202	T	G	0,128829	2021-01-07	United Kingdom
ORF8_27_*	ORF8	27	ERR5184660	27972	C	T	0,999786	2021-01-07	United Kingdom
ORF8_52_I	ORF8	52	ERR5184660	28048	G	T	0,99958	2021-01-07	United Kingdom
ORF8_68_*	ORF8	68	ERR5184660	28095	A	T	0,99773	2021-01-07	United Kingdom
ORF8_73_C	ORF8	73	ERR5184660	28111	A	G	0,999912	2021-01-07	United Kingdom
N_3_H	N	3	ERR5184660	28280	G	C	1	2021-01-07	United Kingdom
N_3_V	N	3	ERR5184660	28281	A	T	0,999467	2021-01-07	United Kingdom
N_3_E	N	3	ERR5184660	28282	T	A	0,999786	2021-01-07	United Kingdom
N_203_K	N	203	ERR5184660	28881	G	A	0,999132	2021-01-07	United Kingdom
N_204_R	N	204	ERR5184660	28883	G	C	0,999878	2021-01-07	United Kingdom
N_235_F	N	235	ERR5184660	28977	C	T	1	2021-01-07	United Kingdom
ORF1ab_676_R	ORF1ab	676	ERR5184662	2292	A	G	1	2021-01-07	United Kingdom
ORF1ab_1001_I	ORF1ab	1001	ERR5184662	3267	C	T	0,999866	2021-01-07	United Kingdom
ORF1ab_1567_A	ORF1ab	1567	ERR5184662	4964	A	G	0,999442	2021-01-07	United Kingdom
ORF1ab_1708_D	ORF1ab	1708	ERR5184662	5388	C	A	1	2021-01-07	United Kingdom
ORF1ab_2230_T	ORF1ab	2230	ERR5184662	6954	T	C	0,999835	2021-01-07	United Kingdom
ORF1ab_3674_NA	ORF1ab	3674	ERR5184662	11287	G	-TCTGGTTTT	0,996747	2021-01-07	United Kingdom
ORF1ab_3966_R	ORF1ab	3966	ERR5184662	12162	A	G	0,999781	2021-01-07	United Kingdom
ORF1ab_314_L	ORF1ab	314	ERR5184662	14408	C	T	0,998969	2021-01-07	United Kingdom
ORF1ab_1383_R	ORF1ab	1383	ERR5184662	17615	A	G	0,999861	2021-01-07	United Kingdom
S_68_NA	S	68	ERR5184662	21764	A	-TACATG	0,996789	2021-01-07	United Kingdom
S_143_NA	S	143	ERR5184662	21990	T	-TTA	0,997225	2021-01-07	United Kingdom
S_501_Y	S	501	ERR5184662	23063	A	T	0,999628	2021-01-07	United Kingdom
S_570_D	S	570	ERR5184662	23271	C	A	0,999798	2021-01-07	United Kingdom
S_614_G	S	614	ERR5184662	23403	A	G	1	2021-01-07	United Kingdom
S_681_H	S	681	ERR5184662	23604	C	A	0,999795	2021-01-07	United Kingdom
S_716_I	S	716	ERR5184662	23709	C	T	1	2021-01-07	United Kingdom
S_982_A	S	982	ERR5184662	24506	T	G	0,999781	2021-01-07	United Kingdom
S_1118_H	S	1118	ERR5184662	24914	G	C	1	2021-01-07	United Kingdom
S_1214_G	S	1214	ERR5184662	25202	T	G	0,1803	2021-01-07	United Kingdom
ORF8_27_*	ORF8	27	ERR5184662	27972	C	T	0,999427	2021-01-07	United Kingdom
ORF8_52_I	ORF8	52	ERR5184662	28048	G	T	0,99986	2021-01-07	United Kingdom
ORF8_73_C	ORF8	73	ERR5184662	28111	A	G	0,999903	2021-01-07	United Kingdom
N_3_H	N	3	ERR5184662	28280	G	C	0,999948	2021-01-07	United Kingdom
N_3_V	N	3	ERR5184662	28281	A	T	0,999896	2021-01-07	United Kingdom
N_3_E	N	3	ERR5184662	28282	T	A	0,999584	2021-01-07	United Kingdom
N_203_K	N	203	ERR5184662	28881	G	A	0,997871	2021-01-07	United Kingdom
N_204_R	N	204	ERR5184662	28883	G	C	0,999786	2021-01-07	United Kingdom
N_235_F	N	235	ERR5184662	28977	C	T	0,999699	2021-01-07	United Kingdom
ORF1ab_669_E	ORF1ab	669	ERR5184665	2270	A	G	1	2021-01-08	United Kingdom
ORF1ab_1001_I	ORF1ab	1001	ERR5184665	3267	C	T	0,999918	2021-01-08	United Kingdom
ORF1ab_1708_D	ORF1ab	1708	ERR5184665	5388	C	A	1	2021-01-08	United Kingdom
ORF1ab_2230_T	ORF1ab	2230	ERR5184665	6954	T	C	0,999818	2021-01-08	United Kingdom
ORF1ab_3603_NA	ORF1ab	3603	ERR5184665	11074	C	-T	0,0524535	2021-01-08	United Kingdom
ORF1ab_3674_NA	ORF1ab	3674	ERR5184665	11287	G	-TCTGGTTTT	0,999239	2021-01-08	United Kingdom
ORF1ab_314_L	ORF1ab	314	ERR5184665	14408	C	T	0,999496	2021-01-08	United Kingdom
ORF1ab_1621_I	ORF1ab	1621	ERR5184665	18329	C	T	0,0572282	2021-01-08	United Kingdom
S_22_I	S	22	ERR5184665	21627	C	T	0,101338	2021-01-08	United Kingdom
S_68_NA	S	68	ERR5184665	21764	A	-TACATG	0,999047	2021-01-08	United Kingdom
S_143_NA	S	143	ERR5184665	21990	T	-TTA	0,998429	2021-01-08	United Kingdom
S_501_Y	S	501	ERR5184665	23063	A	T	0,999728	2021-01-08	United Kingdom
S_570_D	S	570	ERR5184665	23271	C	A	0,999776	2021-01-08	United Kingdom
S_614_G	S	614	ERR5184665	23403	A	G	0,999781	2021-01-08	United Kingdom
S_681_H	S	681	ERR5184665	23604	C	A	1	2021-01-08	United Kingdom
S_716_I	S	716	ERR5184665	23709	C	T	0,999722	2021-01-08	United Kingdom
S_982_A	S	982	ERR5184665	24506	T	G	1	2021-01-08	United Kingdom
S_1118_H	S	1118	ERR5184665	24914	G	C	0,999906	2021-01-08	United Kingdom
S_1214_G	S	1214	ERR5184665	25202	T	G	0,209171	2021-01-08	United Kingdom
ORF8_27_*	ORF8	27	ERR5184665	27972	C	T	1	2021-01-08	United Kingdom
ORF8_52_I	ORF8	52	ERR5184665	28048	G	T	1	2021-01-08	United Kingdom
ORF8_73_C	ORF8	73	ERR5184665	28111	A	G	0,999611	2021-01-08	United Kingdom
N_3_H	N	3	ERR5184665	28280	G	C	0,999954	2021-01-08	United Kingdom
N_3_V	N	3	ERR5184665	28281	A	T	0,999769	2021-01-08	United Kingdom
N_3_E	N	3	ERR5184665	28282	T	A	1	2021-01-08	United Kingdom
N_203_K	N	203	ERR5184665	28881	G	A	0,998922	2021-01-08	United Kingdom
N_204_R	N	204	ERR5184665	28883	G	C	1	2021-01-08	United Kingdom
N_235_F	N	235	ERR5184665	28977	C	T	1	2021-01-08	United Kingdom
ORF1ab_1001_I	ORF1ab	1001	ERR5184666	3267	C	T	1	2021-01-08	United Kingdom
ORF1ab_1708_D	ORF1ab	1708	ERR5184666	5388	C	A	1	2021-01-08	United Kingdom
ORF1ab_2230_T	ORF1ab	2230	ERR5184666	6954	T	C	0,999284	2021-01-08	United Kingdom
ORF1ab_2564_F	ORF1ab	2564	ERR5184666	7955	C	T	0,999014	2021-01-08	United Kingdom
ORF1ab_3674_NA	ORF1ab	3674	ERR5184666	11287	G	-TCTGGTTTT	0,995785	2021-01-08	United Kingdom
ORF1ab_314_L	ORF1ab	314	ERR5184666	14408	C	T	0,999154	2021-01-08	United Kingdom
S_68_NA	S	68	ERR5184666	21764	A	-TACATG	0,997357	2021-01-08	United Kingdom
S_143_NA	S	143	ERR5184666	21990	T	-TTA	0,998926	2021-01-08	United Kingdom
S_501_Y	S	501	ERR5184666	23063	A	T	0,999321	2021-01-08	United Kingdom
S_570_D	S	570	ERR5184666	23271	C	A	1	2021-01-08	United Kingdom
S_614_G	S	614	ERR5184666	23403	A	G	0,999759	2021-01-08	United Kingdom
S_681_H	S	681	ERR5184666	23604	C	A	0,999309	2021-01-08	United Kingdom
S_716_I	S	716	ERR5184666	23709	C	T	0,998947	2021-01-08	United Kingdom
S_982_A	S	982	ERR5184666	24506	T	G	0,999922	2021-01-08	United Kingdom
S_1118_H	S	1118	ERR5184666	24914	G	C	1	2021-01-08	United Kingdom
S_1214_G	S	1214	ERR5184666	25202	T	G	0,127592	2021-01-08	United Kingdom
M_2_S	M	2	ERR5184666	26526	G	T	0,999354	2021-01-08	United Kingdom
ORF8_27_*	ORF8	27	ERR5184666	27972	C	T	0,999371	2021-01-08	United Kingdom
ORF8_52_I	ORF8	52	ERR5184666	28048	G	T	0,999791	2021-01-08	United Kingdom
ORF8_73_C	ORF8	73	ERR5184666	28111	A	G	0,999805	2021-01-08	United Kingdom
N_3_H	N	3	ERR5184666	28280	G	C	0,999539	2021-01-08	United Kingdom
N_3_V	N	3	ERR5184666	28281	A	T	0,999846	2021-01-08	United Kingdom
N_3_E	N	3	ERR5184666	28282	T	A	0,998973	2021-01-08	United Kingdom
N_203_K	N	203	ERR5184666	28881	G	A	0,999092	2021-01-08	United Kingdom
N_204_R	N	204	ERR5184666	28883	G	C	1	2021-01-08	United Kingdom
N_235_F	N	235	ERR5184666	28977	C	T	0,99969	2021-01-08	United Kingdom
ORF1ab_971_L	ORF1ab	971	ERR5184672	3177	C	T	0,99996	2021-01-05	United Kingdom
ORF1ab_1001_I	ORF1ab	1001	ERR5184672	3267	C	T	0,999859	2021-01-05	United Kingdom
ORF1ab_1708_D	ORF1ab	1708	ERR5184672	5388	C	A	0,999657	2021-01-05	United Kingdom
ORF1ab_2230_T	ORF1ab	2230	ERR5184672	6954	T	C	0,999791	2021-01-05	United Kingdom
ORF1ab_3674_NA	ORF1ab	3674	ERR5184672	11287	G	-TCTGGTTTT	0,998923	2021-01-05	United Kingdom
ORF1ab_314_L	ORF1ab	314	ERR5184672	14408	C	T	0,999872	2021-01-05	United Kingdom
ORF1ab_1223_L	ORF1ab	1223	ERR5184672	17135	C	T	0,999565	2021-01-05	United Kingdom
S_68_NA	S	68	ERR5184672	21764	A	-TACATG	0,998099	2021-01-05	United Kingdom
S_143_NA	S	143	ERR5184672	21990	T	-TTA	0,9987	2021-01-05	United Kingdom
S_501_Y	S	501	ERR5184672	23063	A	T	0,999487	2021-01-05	United Kingdom
S_570_D	S	570	ERR5184672	23271	C	A	0,999863	2021-01-05	United Kingdom
S_614_G	S	614	ERR5184672	23403	A	G	0,999955	2021-01-05	United Kingdom
S_681_H	S	681	ERR5184672	23604	C	A	0,999688	2021-01-05	United Kingdom
S_716_I	S	716	ERR5184672	23709	C	T	0,999689	2021-01-05	United Kingdom
S_982_A	S	982	ERR5184672	24506	T	G	0,999817	2021-01-05	United Kingdom
S_1118_H	S	1118	ERR5184672	24914	G	C	1	2021-01-05	United Kingdom
S_1214_G	S	1214	ERR5184672	25202	T	G	0,240539	2021-01-05	United Kingdom
ORF8_27_*	ORF8	27	ERR5184672	27972	C	T	0,999561	2021-01-05	United Kingdom
ORF8_52_I	ORF8	52	ERR5184672	28048	G	T	0,999785	2021-01-05	United Kingdom
ORF8_73_C	ORF8	73	ERR5184672	28111	A	G	0,999337	2021-01-05	United Kingdom
N_3_H	N	3	ERR5184672	28280	G	C	0,999826	2021-01-05	United Kingdom
N_3_V	N	3	ERR5184672	28281	A	T	0,999477	2021-01-05	United Kingdom
N_3_E	N	3	ERR5184672	28282	T	A	0,999738	2021-01-05	United Kingdom
N_203_K	N	203	ERR5184672	28881	G	A	0,997719	2021-01-05	United Kingdom
N_204_R	N	204	ERR5184672	28883	G	C	1	2021-01-05	United Kingdom
N_235_F	N	235	ERR5184672	28977	C	T	0,999562	2021-01-05	United Kingdom
ORF1ab_2096_I	ORF1ab	2096	ERR5184676	6553	G	A	1	2021-01-05	United Kingdom
ORF1ab_3839_R	ORF1ab	3839	ERR5184676	11781	A	G	0,999833	2021-01-05	United Kingdom
ORF1ab_314_L	ORF1ab	314	ERR5184676	14408	C	T	1	2021-01-05	United Kingdom
S_222_V	S	222	ERR5184676	22227	C	T	1	2021-01-05	United Kingdom
S_614_G	S	614	ERR5184676	23403	A	G	0,999473	2021-01-05	United Kingdom
S_822_F	S	822	ERR5184676	24026	C	T	1	2021-01-05	United Kingdom
S_1214_G	S	1214	ERR5184676	25202	T	G	0,231186	2021-01-05	United Kingdom
N_43_R	N	43	ERR5184676	28401	A	G	0,999787	2021-01-05	United Kingdom
N_220_V	N	220	ERR5184676	28932	C	T	0,999239	2021-01-05	United Kingdom
N_412_I	N	412	ERR5184676	29508	G	T	0,215213	2021-01-05	United Kingdom
ORF10_30_L	ORF10	30	ERR5184676	29645	G	T	1	2021-01-05	United Kingdom
ORF1ab_944_L	ORF1ab	944	ERR5184677	3096	C	T	0,408946	2021-01-08	United Kingdom
ORF1ab_2052_L	ORF1ab	2052	ERR5184677	6419	G	C	0,0503364	2021-01-08	United Kingdom
ORF1ab_3079_NA	ORF1ab	3079	ERR5184677	9502	C	-T	0,0533911	2021-01-08	United Kingdom
ORF1ab_314_L	ORF1ab	314	ERR5184677	14408	C	T	1	2021-01-08	United Kingdom
S_18_F	S	18	ERR5184677	21614	C	T	1	2021-01-08	United Kingdom
S_222_V	S	222	ERR5184677	22227	C	T	1	2021-01-08	United Kingdom
S_297_L	S	297	ERR5184677	22452	C	T	0,0525784	2021-01-08	United Kingdom
S_614_G	S	614	ERR5184677	23403	A	G	1	2021-01-08	United Kingdom
S_1049_F	S	1049	ERR5184677	24707	C	T	0,0740987	2021-01-08	United Kingdom
S_1214_G	S	1214	ERR5184677	25202	T	G	0,157795	2021-01-08	United Kingdom
ORF3a_23_S	ORF3a	23	ERR5184677	25459	G	T	0,999682	2021-01-08	United Kingdom
ORF3a_94_P	ORF3a	94	ERR5184677	25673	T	C	0,0516667	2021-01-08	United Kingdom
N_220_V	N	220	ERR5184677	28932	C	T	1	2021-01-08	United Kingdom
ORF10_30_L	ORF10	30	ERR5184677	29645	G	T	1	2021-01-08	United Kingdom
ORF1ab_1001_I	ORF1ab	1001	ERR5184678	3267	C	T	1	2021-01-05	United Kingdom
ORF1ab_1708_D	ORF1ab	1708	ERR5184678	5388	C	A	1	2021-01-05	United Kingdom
ORF1ab_2230_T	ORF1ab	2230	ERR5184678	6954	T	C	0,999945	2021-01-05	United Kingdom
ORF1ab_2780_L	ORF1ab	2780	ERR5184678	8603	T	C	0,997916	2021-01-05	United Kingdom
ORF1ab_3674_NA	ORF1ab	3674	ERR5184678	11287	G	-TCTGGTTTT	0,999728	2021-01-05	United Kingdom
ORF1ab_314_L	ORF1ab	314	ERR5184678	14408	C	T	0,999008	2021-01-05	United Kingdom
ORF1ab_1383_R	ORF1ab	1383	ERR5184678	17615	A	G	1	2021-01-05	United Kingdom
S_68_NA	S	68	ERR5184678	21764	A	-TACATG	0,998315	2021-01-05	United Kingdom
S_143_NA	S	143	ERR5184678	21990	T	-TTA	0,988285	2021-01-05	United Kingdom
S_501_Y	S	501	ERR5184678	23063	A	T	0,999603	2021-01-05	United Kingdom
S_570_D	S	570	ERR5184678	23271	C	A	0,999881	2021-01-05	United Kingdom
S_573_I	S	573	ERR5184678	23280	C	T	0,999785	2021-01-05	United Kingdom
S_614_G	S	614	ERR5184678	23403	A	G	0,999884	2021-01-05	United Kingdom
S_681_H	S	681	ERR5184678	23604	C	A	1	2021-01-05	United Kingdom
S_716_I	S	716	ERR5184678	23709	C	T	1	2021-01-05	United Kingdom
S_982_A	S	982	ERR5184678	24506	T	G	0,999924	2021-01-05	United Kingdom
S_1118_H	S	1118	ERR5184678	24914	G	C	0,999795	2021-01-05	United Kingdom
S_1214_G	S	1214	ERR5184678	25202	T	G	0,144136	2021-01-05	United Kingdom
ORF3a_15_F	ORF3a	15	ERR5184678	25437	G	T	0,999771	2021-01-05	United Kingdom
ORF8_27_*	ORF8	27	ERR5184678	27972	C	T	0,998504	2021-01-05	United Kingdom
ORF8_52_I	ORF8	52	ERR5184678	28048	G	T	1	2021-01-05	United Kingdom
ORF8_73_C	ORF8	73	ERR5184678	28111	A	G	0,999962	2021-01-05	United Kingdom
N_3_H	N	3	ERR5184678	28280	G	C	0,999966	2021-01-05	United Kingdom
N_3_V	N	3	ERR5184678	28281	A	T	0,999829	2021-01-05	United Kingdom
N_3_E	N	3	ERR5184678	28282	T	A	0,999691	2021-01-05	United Kingdom
N_203_K	N	203	ERR5184678	28881	G	A	0,998561	2021-01-05	United Kingdom
N_204_R	N	204	ERR5184678	28883	G	C	1	2021-01-05	United Kingdom
N_235_F	N	235	ERR5184678	28977	C	T	0,999854	2021-01-05	United Kingdom
ORF1ab_1001_I	ORF1ab	1001	ERR5184682	3267	C	T	1	2021-01-05	United Kingdom
ORF1ab_1708_D	ORF1ab	1708	ERR5184682	5388	C	A	1	2021-01-05	United Kingdom
ORF1ab_2230_T	ORF1ab	2230	ERR5184682	6954	T	C	0,997277	2021-01-05	United Kingdom
ORF1ab_3112_W	ORF1ab	3112	ERR5184682	9600	T	G	0,210526	2021-01-05	United Kingdom
ORF1ab_3674_NA	ORF1ab	3674	ERR5184682	11287	G	-TCTGGTTTT	0,996007	2021-01-05	United Kingdom
ORF1ab_314_L	ORF1ab	314	ERR5184682	14408	C	T	0,999324	2021-01-05	United Kingdom
ORF1ab_1383_R	ORF1ab	1383	ERR5184682	17615	A	G	0,999859	2021-01-05	United Kingdom
S_68_NA	S	68	ERR5184682	21764	A	-TACATG	0,996665	2021-01-05	United Kingdom
S_143_NA	S	143	ERR5184682	21990	T	-TTA	0,999175	2021-01-05	United Kingdom
S_501_Y	S	501	ERR5184682	23063	A	T	0,9995	2021-01-05	United Kingdom
S_570_D	S	570	ERR5184682	23271	C	A	1	2021-01-05	United Kingdom
S_614_G	S	614	ERR5184682	23403	A	G	0,999801	2021-01-05	United Kingdom
S_681_H	S	681	ERR5184682	23604	C	A	1	2021-01-05	United Kingdom
S_716_I	S	716	ERR5184682	23709	C	T	0,999554	2021-01-05	United Kingdom
S_982_A	S	982	ERR5184682	24506	T	G	0,999943	2021-01-05	United Kingdom
S_1118_H	S	1118	ERR5184682	24914	G	C	0,999837	2021-01-05	United Kingdom
S_1214_G	S	1214	ERR5184682	25202	T	G	0,180046	2021-01-05	United Kingdom
ORF8_27_*	ORF8	27	ERR5184682	27972	C	T	0,99956	2021-01-05	United Kingdom
ORF8_36_L	ORF8	36	ERR5184682	28000	C	T	0,999576	2021-01-05	United Kingdom
ORF8_52_I	ORF8	52	ERR5184682	28048	G	T	0,999784	2021-01-05	United Kingdom
ORF8_73_C	ORF8	73	ERR5184682	28111	A	G	0,9997	2021-01-05	United Kingdom
N_3_H	N	3	ERR5184682	28280	G	C	0,999389	2021-01-05	United Kingdom
N_3_V	N	3	ERR5184682	28281	A	T	0,999639	2021-01-05	United Kingdom
N_3_E	N	3	ERR5184682	28282	T	A	0,999675	2021-01-05	United Kingdom
N_203_K	N	203	ERR5184682	28881	G	A	0,997293	2021-01-05	United Kingdom
N_204_R	N	204	ERR5184682	28883	G	C	0,999774	2021-01-05	United Kingdom
N_235_F	N	235	ERR5184682	28977	C	T	0,999526	2021-01-05	United Kingdom
ORF1ab_1001_I	ORF1ab	1001	ERR5184683	3267	C	T	1	2021-01-08	United Kingdom
ORF1ab_1708_D	ORF1ab	1708	ERR5184683	5388	C	A	1	2021-01-08	United Kingdom
ORF1ab_1998_I	ORF1ab	1998	ERR5184683	6258	C	T	0,44973	2021-01-08	United Kingdom
ORF1ab_2230_T	ORF1ab	2230	ERR5184683	6954	T	C	0,999835	2021-01-08	United Kingdom
ORF1ab_2503_F	ORF1ab	2503	ERR5184683	7772	C	T	0,99983	2021-01-08	United Kingdom
ORF1ab_3674_NA	ORF1ab	3674	ERR5184683	11287	G	-TCTGGTTTT	0,999744	2021-01-08	United Kingdom
ORF1ab_314_L	ORF1ab	314	ERR5184683	14408	C	T	0,999204	2021-01-08	United Kingdom
ORF1ab_2065_Y	ORF1ab	2065	ERR5184683	19660	C	T	0,999915	2021-01-08	United Kingdom
S_68_NA	S	68	ERR5184683	21764	A	-TACATG	0,998383	2021-01-08	United Kingdom
S_143_NA	S	143	ERR5184683	21990	T	-TTA	0,999288	2021-01-08	United Kingdom
S_501_Y	S	501	ERR5184683	23063	A	T	1	2021-01-08	United Kingdom
S_570_D	S	570	ERR5184683	23271	C	A	0,999934	2021-01-08	United Kingdom
S_614_G	S	614	ERR5184683	23403	A	G	0,999871	2021-01-08	United Kingdom
S_681_H	S	681	ERR5184683	23604	C	A	1	2021-01-08	United Kingdom
S_716_I	S	716	ERR5184683	23709	C	T	1	2021-01-08	United Kingdom
S_982_A	S	982	ERR5184683	24506	T	G	1	2021-01-08	United Kingdom
S_1118_H	S	1118	ERR5184683	24914	G	C	1	2021-01-08	United Kingdom
S_1214_G	S	1214	ERR5184683	25202	T	G	0,169372	2021-01-08	United Kingdom
M_2_S	M	2	ERR5184683	26526	G	T	0,999224	2021-01-08	United Kingdom
ORF8_27_*	ORF8	27	ERR5184683	27972	C	T	0,99944	2021-01-08	United Kingdom
ORF8_52_I	ORF8	52	ERR5184683	28048	G	T	1	2021-01-08	United Kingdom
ORF8_73_C	ORF8	73	ERR5184683	28111	A	G	0,999705	2021-01-08	United Kingdom
N_3_H	N	3	ERR5184683	28280	G	C	1	2021-01-08	United Kingdom
N_3_V	N	3	ERR5184683	28281	A	T	1	2021-01-08	United Kingdom
N_3_E	N	3	ERR5184683	28282	T	A	0,999803	2021-01-08	United Kingdom
N_203_K	N	203	ERR5184683	28881	G	A	0,997387	2021-01-08	United Kingdom
N_204_R	N	204	ERR5184683	28883	G	C	1	2021-01-08	United Kingdom
N_235_F	N	235	ERR5184683	28977	C	T	0,999709	2021-01-08	United Kingdom
ORF1ab_730_F	ORF1ab	730	ERR5184690	2453	C	T	0,999453	2021-01-07	United Kingdom
ORF1ab_1001_I	ORF1ab	1001	ERR5184690	3267	C	T	0,999454	2021-01-07	United Kingdom
ORF1ab_1708_D	ORF1ab	1708	ERR5184690	5388	C	A	0,999406	2021-01-07	United Kingdom
ORF1ab_2230_T	ORF1ab	2230	ERR5184690	6954	T	C	0,999499	2021-01-07	United Kingdom
ORF1ab_2556_A	ORF1ab	2556	ERR5184690	7931	T	G	1	2021-01-07	United Kingdom
ORF1ab_3674_NA	ORF1ab	3674	ERR5184690	11287	G	-TCTGGTTTT	0,998455	2021-01-07	United Kingdom
ORF1ab_314_L	ORF1ab	314	ERR5184690	14408	C	T	0,999781	2021-01-07	United Kingdom
S_68_NA	S	68	ERR5184690	21764	A	-TACATG	0,998423	2021-01-07	United Kingdom
S_143_NA	S	143	ERR5184690	21990	T	-TTA	0,998704	2021-01-07	United Kingdom
S_501_Y	S	501	ERR5184690	23063	A	T	0,999757	2021-01-07	United Kingdom
S_570_D	S	570	ERR5184690	23271	C	A	1	2021-01-07	United Kingdom
S_614_G	S	614	ERR5184690	23403	A	G	0,999556	2021-01-07	United Kingdom
S_681_H	S	681	ERR5184690	23604	C	A	1	2021-01-07	United Kingdom
S_716_I	S	716	ERR5184690	23709	C	T	1	2021-01-07	United Kingdom
S_982_A	S	982	ERR5184690	24506	T	G	1	2021-01-07	United Kingdom
S_1118_H	S	1118	ERR5184690	24914	G	C	1	2021-01-07	United Kingdom
S_1214_G	S	1214	ERR5184690	25202	T	G	0,151911	2021-01-07	United Kingdom
ORF8_27_*	ORF8	27	ERR5184690	27972	C	T	0,999308	2021-01-07	United Kingdom
ORF8_52_I	ORF8	52	ERR5184690	28048	G	T	0,999658	2021-01-07	United Kingdom
ORF8_73_C	ORF8	73	ERR5184690	28111	A	G	0,999675	2021-01-07	United Kingdom
N_3_H	N	3	ERR5184690	28280	G	C	1	2021-01-07	United Kingdom
N_3_V	N	3	ERR5184690	28281	A	T	0,999577	2021-01-07	United Kingdom
N_3_E	N	3	ERR5184690	28282	T	A	0,999682	2021-01-07	United Kingdom
N_203_K	N	203	ERR5184690	28881	G	A	0,999328	2021-01-07	United Kingdom
N_204_R	N	204	ERR5184690	28883	G	C	1	2021-01-07	United Kingdom
N_235_F	N	235	ERR5184690	28977	C	T	1	2021-01-07	United Kingdom
ORF1ab_399_R	ORF1ab	399	ERR5184693	1461	A	G	1	2021-01-07	United Kingdom
ORF1ab_1001_I	ORF1ab	1001	ERR5184693	3267	C	T	1	2021-01-07	United Kingdom
ORF1ab_1708_D	ORF1ab	1708	ERR5184693	5388	C	A	1	2021-01-07	United Kingdom
ORF1ab_2230_T	ORF1ab	2230	ERR5184693	6954	T	C	1	2021-01-07	United Kingdom
ORF1ab_3464_NA	ORF1ab	3464	ERR5184693	10657	A	-GTTAATGTTTTAGCTTG	0,0511457	2021-01-07	United Kingdom
ORF1ab_3674_NA	ORF1ab	3674	ERR5184693	11287	G	-TCTGGTTTT	0,999672	2021-01-07	United Kingdom
ORF1ab_314_L	ORF1ab	314	ERR5184693	14408	C	T	1	2021-01-07	United Kingdom
ORF1ab_391_V	ORF1ab	391	ERR5184693	14639	C	T	0,0550656	2021-01-07	United Kingdom
ORF1ab_1383_R	ORF1ab	1383	ERR5184693	17615	A	G	1	2021-01-07	United Kingdom
S_68_NA	S	68	ERR5184693	21764	A	-TACATG	0,999188	2021-01-07	United Kingdom
S_143_NA	S	143	ERR5184693	21990	T	-TTA	0,998397	2021-01-07	United Kingdom
S_501_Y	S	501	ERR5184693	23063	A	T	1	2021-01-07	United Kingdom
S_570_D	S	570	ERR5184693	23271	C	A	0,999825	2021-01-07	United Kingdom
S_614_G	S	614	ERR5184693	23403	A	G	0,999658	2021-01-07	United Kingdom
S_681_H	S	681	ERR5184693	23604	C	A	1	2021-01-07	United Kingdom
S_716_I	S	716	ERR5184693	23709	C	T	1	2021-01-07	United Kingdom
S_982_A	S	982	ERR5184693	24506	T	G	1	2021-01-07	United Kingdom
S_1118_H	S	1118	ERR5184693	24914	G	C	0,999868	2021-01-07	United Kingdom
S_1214_G	S	1214	ERR5184693	25202	T	G	0,235975	2021-01-07	United Kingdom
E_9_I	E	9	ERR5184693	26270	C	T	0,999727	2021-01-07	United Kingdom
ORF7a_99_S	ORF7a	99	ERR5184693	27688	C	T	0,103389	2021-01-07	United Kingdom
ORF8_27_*	ORF8	27	ERR5184693	27972	C	T	1	2021-01-07	United Kingdom
ORF8_52_I	ORF8	52	ERR5184693	28048	G	T	1	2021-01-07	United Kingdom
ORF8_73_C	ORF8	73	ERR5184693	28111	A	G	0,999813	2021-01-07	United Kingdom
N_3_H	N	3	ERR5184693	28280	G	C	0,999964	2021-01-07	United Kingdom
N_3_V	N	3	ERR5184693	28281	A	T	0,999857	2021-01-07	United Kingdom
N_3_E	N	3	ERR5184693	28282	T	A	0,999713	2021-01-07	United Kingdom
N_203_K	N	203	ERR5184693	28881	G	A	0,998726	2021-01-07	United Kingdom
N_204_R	N	204	ERR5184693	28883	G	C	1	2021-01-07	United Kingdom
N_235_F	N	235	ERR5184693	28977	C	T	1	2021-01-07	United Kingdom
ORF1ab_4390_I	ORF1ab	4390	ERR5184696	13435	G	A	0,999596	2021-01-06	United Kingdom
ORF1ab_314_L	ORF1ab	314	ERR5184696	14408	C	T	1	2021-01-06	United Kingdom
S_18_F	S	18	ERR5184696	21614	C	T	0,99978	2021-01-06	United Kingdom
S_222_V	S	222	ERR5184696	22227	C	T	1	2021-01-06	United Kingdom
S_565_L	S	565	ERR5184696	23255	T	C	0,999753	2021-01-06	United Kingdom
S_614_G	S	614	ERR5184696	23403	A	G	0,999879	2021-01-06	United Kingdom
N_220_V	N	220	ERR5184696	28932	C	T	1	2021-01-06	United Kingdom
ORF10_30_L	ORF10	30	ERR5184696	29645	G	T	1	2021-01-06	United Kingdom
ORF1ab_1001_I	ORF1ab	1001	ERR5184699	3267	C	T	1	2021-01-07	United Kingdom
ORF1ab_1708_D	ORF1ab	1708	ERR5184699	5388	C	A	1	2021-01-07	United Kingdom
ORF1ab_2123_V	ORF1ab	2123	ERR5184699	6633	C	T	0,999721	2021-01-07	United Kingdom
ORF1ab_2230_T	ORF1ab	2230	ERR5184699	6954	T	C	0,999901	2021-01-07	United Kingdom
ORF1ab_2780_L	ORF1ab	2780	ERR5184699	8603	T	C	1	2021-01-07	United Kingdom
ORF1ab_3674_NA	ORF1ab	3674	ERR5184699	11287	G	-TCTGGTTTT	0,999634	2021-01-07	United Kingdom
ORF1ab_314_L	ORF1ab	314	ERR5184699	14408	C	T	1	2021-01-07	United Kingdom
ORF1ab_1383_R	ORF1ab	1383	ERR5184699	17615	A	G	0,999418	2021-01-07	United Kingdom
ORF1ab_2342_L	ORF1ab	2342	ERR5184699	20491	G	T	0,999574	2021-01-07	United Kingdom
S_68_NA	S	68	ERR5184699	21764	A	-TACATG	0,998618	2021-01-07	United Kingdom
S_143_NA	S	143	ERR5184699	21990	T	-TTA	0,997541	2021-01-07	United Kingdom
S_501_Y	S	501	ERR5184699	23063	A	T	1	2021-01-07	United Kingdom
S_570_D	S	570	ERR5184699	23271	C	A	0,999937	2021-01-07	United Kingdom
S_614_G	S	614	ERR5184699	23403	A	G	1	2021-01-07	United Kingdom
S_681_H	S	681	ERR5184699	23604	C	A	1	2021-01-07	United Kingdom
S_716_I	S	716	ERR5184699	23709	C	T	1	2021-01-07	United Kingdom
S_982_A	S	982	ERR5184699	24506	T	G	1	2021-01-07	United Kingdom
S_1118_H	S	1118	ERR5184699	24914	G	C	0,999921	2021-01-07	United Kingdom
S_1214_G	S	1214	ERR5184699	25202	T	G	0,119393	2021-01-07	United Kingdom
ORF3a_15_F	ORF3a	15	ERR5184699	25437	G	T	0,999823	2021-01-07	United Kingdom
ORF8_27_*	ORF8	27	ERR5184699	27972	C	T	1	2021-01-07	United Kingdom
ORF8_52_I	ORF8	52	ERR5184699	28048	G	T	1	2021-01-07	United Kingdom
ORF8_73_C	ORF8	73	ERR5184699	28111	A	G	0,999779	2021-01-07	United Kingdom
N_3_H	N	3	ERR5184699	28280	G	C	1	2021-01-07	United Kingdom
N_3_V	N	3	ERR5184699	28281	A	T	0,999842	2021-01-07	United Kingdom
N_3_E	N	3	ERR5184699	28282	T	A	0,999947	2021-01-07	United Kingdom
N_203_K	N	203	ERR5184699	28881	G	A	0,999022	2021-01-07	United Kingdom
N_204_R	N	204	ERR5184699	28883	G	C	1	2021-01-07	United Kingdom
N_208_V	N	208	ERR5184699	28896	C	T	0,999672	2021-01-07	United Kingdom
N_235_F	N	235	ERR5184699	28977	C	T	0,999676	2021-01-07	United Kingdom
ORF1ab_85_NA	ORF1ab	85	ERR5184705	518	A	-TGGTT	0,0881459	2021-01-05	United Kingdom
ORF1ab_974_K	ORF1ab	974	ERR5184705	3185	G	A	0,999862	2021-01-05	United Kingdom
ORF1ab_2274_I	ORF1ab	2274	ERR5184705	7086	C	T	0,999747	2021-01-05	United Kingdom
ORF1ab_2659_Y	ORF1ab	2659	ERR5184705	8240	C	T	0,999773	2021-01-05	United Kingdom
ORF1ab_3788_NA	ORF1ab	3788	ERR5184705	11628	A	-TTTTTGTAC	0,0506196	2021-01-05	United Kingdom
ORF1ab_4161_I	ORF1ab	4161	ERR5184705	12747	C	T	1	2021-01-05	United Kingdom
ORF1ab_314_L	ORF1ab	314	ERR5184705	14408	C	T	0,99955	2021-01-05	United Kingdom
S_222_V	S	222	ERR5184705	22227	C	T	0,999846	2021-01-05	United Kingdom
S_614_G	S	614	ERR5184705	23403	A	G	1	2021-01-05	United Kingdom
S_1214_G	S	1214	ERR5184705	25202	T	G	0,150094	2021-01-05	United Kingdom
ORF3a_236_L	ORF3a	236	ERR5184705	26098	A	C	1	2021-01-05	United Kingdom
N_220_V	N	220	ERR5184705	28932	C	T	0,999688	2021-01-05	United Kingdom
ORF10_30_L	ORF10	30	ERR5184705	29645	G	T	0,999758	2021-01-05	United Kingdom
ORF1ab_1001_I	ORF1ab	1001	ERR5184708	3267	C	T	0,999888	2021-01-08	United Kingdom
ORF1ab_1708_D	ORF1ab	1708	ERR5184708	5388	C	A	1	2021-01-08	United Kingdom
ORF1ab_2230_T	ORF1ab	2230	ERR5184708	6954	T	C	0,999849	2021-01-08	United Kingdom
ORF1ab_3674_NA	ORF1ab	3674	ERR5184708	11287	G	-TCTGGTTTT	0,999355	2021-01-08	United Kingdom
ORF1ab_3829_F	ORF1ab	3829	ERR5184708	11750	C	T	0,110495	2021-01-08	United Kingdom
ORF1ab_314_L	ORF1ab	314	ERR5184708	14408	C	T	0,999421	2021-01-08	United Kingdom
ORF1ab_1383_R	ORF1ab	1383	ERR5184708	17615	A	G	0,999506	2021-01-08	United Kingdom
ORF1ab_1821_S	ORF1ab	1821	ERR5184708	18928	C	T	0,999859	2021-01-08	United Kingdom
S_68_NA	S	68	ERR5184708	21764	A	-TACATG	0,999203	2021-01-08	United Kingdom
S_143_NA	S	143	ERR5184708	21990	T	-TTA	0,99764	2021-01-08	United Kingdom
S_501_Y	S	501	ERR5184708	23063	A	T	0,999294	2021-01-08	United Kingdom
S_570_D	S	570	ERR5184708	23271	C	A	0,999735	2021-01-08	United Kingdom
S_614_G	S	614	ERR5184708	23403	A	G	1	2021-01-08	United Kingdom
S_681_H	S	681	ERR5184708	23604	C	A	0,999651	2021-01-08	United Kingdom
S_716_I	S	716	ERR5184708	23709	C	T	1	2021-01-08	United Kingdom
S_982_A	S	982	ERR5184708	24506	T	G	1	2021-01-08	United Kingdom
S_1118_H	S	1118	ERR5184708	24914	G	C	0,999779	2021-01-08	United Kingdom
S_1214_G	S	1214	ERR5184708	25202	T	G	0,268456	2021-01-08	United Kingdom
ORF3a_182_Y	ORF3a	182	ERR5184708	25936	C	T	0,0511638	2021-01-08	United Kingdom
ORF8_27_*	ORF8	27	ERR5184708	27972	C	T	0,999179	2021-01-08	United Kingdom
ORF8_52_I	ORF8	52	ERR5184708	28048	G	T	1	2021-01-08	United Kingdom
ORF8_73_C	ORF8	73	ERR5184708	28111	A	G	0,99955	2021-01-08	United Kingdom
N_3_H	N	3	ERR5184708	28280	G	C	0,999955	2021-01-08	United Kingdom
N_3_V	N	3	ERR5184708	28281	A	T	0,99991	2021-01-08	United Kingdom
N_3_E	N	3	ERR5184708	28282	T	A	0,999549	2021-01-08	United Kingdom
N_203_K	N	203	ERR5184708	28881	G	A	0,997412	2021-01-08	United Kingdom
N_204_R	N	204	ERR5184708	28883	G	C	0,999859	2021-01-08	United Kingdom
N_235_F	N	235	ERR5184708	28977	C	T	0,99971	2021-01-08	United Kingdom
ORF1ab_919_NA	ORF1ab	919	ERR5184709	3020	C	-AT	0,05	2021-01-05	United Kingdom
ORF1ab_1001_I	ORF1ab	1001	ERR5184709	3267	C	T	1	2021-01-05	United Kingdom
ORF1ab_2230_T	ORF1ab	2230	ERR5184709	6954	T	C	0,999901	2021-01-05	United Kingdom
ORF1ab_3603_NA	ORF1ab	3603	ERR5184709	11074	C	-T	0,0975399	2021-01-05	United Kingdom
ORF1ab_3674_NA	ORF1ab	3674	ERR5184709	11287	G	-TCTGGTTTT	0,999659	2021-01-05	United Kingdom
ORF1ab_3783_NA	ORF1ab	3783	ERR5184709	11613	A	-TT	0,064431	2021-01-05	United Kingdom
ORF1ab_3829_F	ORF1ab	3829	ERR5184709	11750	C	T	0,998669	2021-01-05	United Kingdom
ORF1ab_314_L	ORF1ab	314	ERR5184709	14408	C	T	0,999155	2021-01-05	United Kingdom
ORF1ab_892_H	ORF1ab	892	ERR5184709	16141	G	C	0,0506608	2021-01-05	United Kingdom
S_68_NA	S	68	ERR5184709	21764	A	-TACATG	0,999454	2021-01-05	United Kingdom
S_143_NA	S	143	ERR5184709	21990	T	-TTA	0,996755	2021-01-05	United Kingdom
S_501_Y	S	501	ERR5184709	23063	A	T	1	2021-01-05	United Kingdom
S_570_D	S	570	ERR5184709	23271	C	A	0,999941	2021-01-05	United Kingdom
S_614_G	S	614	ERR5184709	23403	A	G	0,999942	2021-01-05	United Kingdom
S_681_H	S	681	ERR5184709	23604	C	A	1	2021-01-05	United Kingdom
S_716_I	S	716	ERR5184709	23709	C	T	1	2021-01-05	United Kingdom
S_982_A	S	982	ERR5184709	24506	T	G	0,99984	2021-01-05	United Kingdom
S_1118_H	S	1118	ERR5184709	24914	G	C	0,999766	2021-01-05	United Kingdom
S_1214_G	S	1214	ERR5184709	25202	T	G	0,11859	2021-01-05	United Kingdom
ORF8_27_*	ORF8	27	ERR5184709	27972	C	T	1	2021-01-05	United Kingdom
ORF8_52_I	ORF8	52	ERR5184709	28048	G	T	1	2021-01-05	United Kingdom
ORF8_68_*	ORF8	68	ERR5184709	28095	A	T	0,996694	2021-01-05	United Kingdom
ORF8_73_C	ORF8	73	ERR5184709	28111	A	G	0,999819	2021-01-05	United Kingdom
N_3_H	N	3	ERR5184709	28280	G	C	0,999935	2021-01-05	United Kingdom
N_3_V	N	3	ERR5184709	28281	A	T	1	2021-01-05	United Kingdom
N_3_E	N	3	ERR5184709	28282	T	A	0,999737	2021-01-05	United Kingdom
N_203_K	N	203	ERR5184709	28881	G	A	0,998786	2021-01-05	United Kingdom
N_204_R	N	204	ERR5184709	28883	G	C	1	2021-01-05	United Kingdom
N_235_F	N	235	ERR5184709	28977	C	T	0,999183	2021-01-05	United Kingdom
ORF1ab_730_F	ORF1ab	730	ERR5184721	2453	C	T	0,998808	2021-01-06	United Kingdom
ORF1ab_1001_I	ORF1ab	1001	ERR5184721	3267	C	T	1	2021-01-06	United Kingdom
ORF1ab_1248_L	ORF1ab	1248	ERR5184721	4007	T	C	0,0549451	2021-01-06	United Kingdom
ORF1ab_1708_D	ORF1ab	1708	ERR5184721	5388	C	A	1	2021-01-06	United Kingdom
ORF1ab_2105_F	ORF1ab	2105	ERR5184721	6578	C	T	1	2021-01-06	United Kingdom
ORF1ab_2230_T	ORF1ab	2230	ERR5184721	6954	T	C	0,99981	2021-01-06	United Kingdom
ORF1ab_3674_NA	ORF1ab	3674	ERR5184721	11287	G	-TCTGGTTTT	0,999626	2021-01-06	United Kingdom
ORF1ab_314_L	ORF1ab	314	ERR5184721	14408	C	T	0,999098	2021-01-06	United Kingdom
ORF1ab_1012_NA	ORF1ab	1012	ERR5184721	16501	G	+T	0,321229	2021-01-06	United Kingdom
S_68_NA	S	68	ERR5184721	21764	A	-TACATG	0,999494	2021-01-06	United Kingdom
S_143_NA	S	143	ERR5184721	21990	T	-TTA	0,998502	2021-01-06	United Kingdom
S_501_Y	S	501	ERR5184721	23063	A	T	1	2021-01-06	United Kingdom
S_570_D	S	570	ERR5184721	23271	C	A	0,999943	2021-01-06	United Kingdom
S_614_G	S	614	ERR5184721	23403	A	G	0,999664	2021-01-06	United Kingdom
S_681_H	S	681	ERR5184721	23604	C	A	1	2021-01-06	United Kingdom
S_716_I	S	716	ERR5184721	23709	C	T	1	2021-01-06	United Kingdom
S_982_A	S	982	ERR5184721	24506	T	G	0,999864	2021-01-06	United Kingdom
S_1118_H	S	1118	ERR5184721	24914	G	C	1	2021-01-06	United Kingdom
S_1214_G	S	1214	ERR5184721	25202	T	G	0,151639	2021-01-06	United Kingdom
ORF8_27_*	ORF8	27	ERR5184721	27972	C	T	1	2021-01-06	United Kingdom
ORF8_52_I	ORF8	52	ERR5184721	28048	G	T	1	2021-01-06	United Kingdom
ORF8_73_C	ORF8	73	ERR5184721	28111	A	G	0,999642	2021-01-06	United Kingdom
N_3_H	N	3	ERR5184721	28280	G	C	1	2021-01-06	United Kingdom
N_3_V	N	3	ERR5184721	28281	A	T	0,999638	2021-01-06	United Kingdom
N_3_E	N	3	ERR5184721	28282	T	A	0,999819	2021-01-06	United Kingdom
N_203_K	N	203	ERR5184721	28881	G	A	0,997976	2021-01-06	United Kingdom
N_204_R	N	204	ERR5184721	28883	G	C	0,996658	2021-01-06	United Kingdom
N_235_F	N	235	ERR5184721	28977	C	T	1	2021-01-06	United Kingdom
N_391_I	N	391	ERR5184721	29445	C	T	1	2021-01-06	United Kingdom
ORF1ab_17_R	ORF1ab	17	ERR5184722	316	T	G	0,0634328	2021-01-07	United Kingdom
ORF1ab_399_R	ORF1ab	399	ERR5184722	1461	A	G	0,999794	2021-01-07	United Kingdom
ORF1ab_403_NA	ORF1ab	403	ERR5184722	1473	C	-TA	0,0660972	2021-01-07	United Kingdom
ORF1ab_439_A	ORF1ab	439	ERR5184722	1581	T	C	0,0508239	2021-01-07	United Kingdom
ORF1ab_840_S	ORF1ab	840	ERR5184722	2784	A	G	0,0570988	2021-01-07	United Kingdom
ORF1ab_845_NA	ORF1ab	845	ERR5184722	2799	T	-TGA	0,0624058	2021-01-07	United Kingdom
ORF1ab_1001_I	ORF1ab	1001	ERR5184722	3267	C	T	0,999238	2021-01-07	United Kingdom
ORF1ab_1249_P	ORF1ab	1249	ERR5184722	4011	T	C	0,0656205	2021-01-07	United Kingdom
ORF1ab_1445_R	ORF1ab	1445	ERR5184722	4599	T	G	0,053243	2021-01-07	United Kingdom
ORF1ab_2144_NA	ORF1ab	2144	ERR5184722	6696	C	+T	0,0622711	2021-01-07	United Kingdom
ORF1ab_2230_T	ORF1ab	2230	ERR5184722	6954	T	C	1	2021-01-07	United Kingdom
ORF1ab_2893_R	ORF1ab	2893	ERR5184722	8942	G	C	0,0737439	2021-01-07	United Kingdom
ORF1ab_3124_V	ORF1ab	3124	ERR5184722	9636	C	T	0,0569106	2021-01-07	United Kingdom
ORF1ab_3610_NA	ORF1ab	3610	ERR5184722	11095	C	+T	0,0756844	2021-01-07	United Kingdom
ORF1ab_3674_NA	ORF1ab	3674	ERR5184722	11287	G	-TCTGGTTTT	0,999369	2021-01-07	United Kingdom
ORF1ab_3919_P	ORF1ab	3919	ERR5184722	12021	T	C	0,131123	2021-01-07	United Kingdom
ORF1ab_168_Y	ORF1ab	168	ERR5184722	13969	A	T	0,0549849	2021-01-07	United Kingdom
ORF1ab_314_L	ORF1ab	314	ERR5184722	14408	C	T	1	2021-01-07	United Kingdom
ORF1ab_448_S	ORF1ab	448	ERR5184722	14809	C	A	0,0650253	2021-01-07	United Kingdom
ORF1ab_1059_*	ORF1ab	1059	ERR5184722	16642	G	T	0,0518609	2021-01-07	United Kingdom
ORF1ab_1344_NA	ORF1ab	1344	ERR5184722	17498	A	-T	0,0670241	2021-01-07	United Kingdom
ORF1ab_1383_R	ORF1ab	1383	ERR5184722	17615	A	G	0,988935	2021-01-07	United Kingdom
S_68_NA	S	68	ERR5184722	21764	A	-TACATG	1	2021-01-07	United Kingdom
S_143_NA	S	143	ERR5184722	21990	T	-TTA	0,999049	2021-01-07	United Kingdom
S_501_Y	S	501	ERR5184722	23063	A	T	1	2021-01-07	United Kingdom
S_570_D	S	570	ERR5184722	23271	C	A	1	2021-01-07	United Kingdom
S_614_G	S	614	ERR5184722	23403	A	G	0,999837	2021-01-07	United Kingdom
S_681_H	S	681	ERR5184722	23604	C	A	1	2021-01-07	United Kingdom
S_716_I	S	716	ERR5184722	23709	C	T	1	2021-01-07	United Kingdom
S_982_A	S	982	ERR5184722	24506	T	G	0,999542	2021-01-07	United Kingdom
S_1118_H	S	1118	ERR5184722	24914	G	C	0,974348	2021-01-07	United Kingdom
S_1214_G	S	1214	ERR5184722	25202	T	G	0,264583	2021-01-07	United Kingdom
E_9_I	E	9	ERR5184722	26270	C	T	0,999719	2021-01-07	United Kingdom
ORF8_27_*	ORF8	27	ERR5184722	27972	C	T	1	2021-01-07	United Kingdom
ORF8_52_I	ORF8	52	ERR5184722	28048	G	T	1	2021-01-07	United Kingdom
ORF8_73_C	ORF8	73	ERR5184722	28111	A	G	0,999865	2021-01-07	United Kingdom
N_3_H	N	3	ERR5184722	28280	G	C	0,999949	2021-01-07	United Kingdom
N_3_V	N	3	ERR5184722	28281	A	T	0,999897	2021-01-07	United Kingdom
N_3_E	N	3	ERR5184722	28282	T	A	0,99964	2021-01-07	United Kingdom
N_28_H	N	28	ERR5184722	28357	G	T	0,0779045	2021-01-07	United Kingdom
N_203_K	N	203	ERR5184722	28881	G	A	0,997367	2021-01-07	United Kingdom
N_204_R	N	204	ERR5184722	28883	G	C	1	2021-01-07	United Kingdom
N_235_F	N	235	ERR5184722	28977	C	T	1	2021-01-07	United Kingdom
ORF1ab_457_G	ORF1ab	457	ERR5184726	1635	A	G	0,998021	2021-01-07	United Kingdom
ORF1ab_1247_N	ORF1ab	1247	ERR5184726	4006	G	T	0,999655	2021-01-07	United Kingdom
ORF1ab_3623_S	ORF1ab	3623	ERR5184726	11132	G	T	0,999931	2021-01-07	United Kingdom
ORF1ab_314_L	ORF1ab	314	ERR5184726	14408	C	T	0,999695	2021-01-07	United Kingdom
ORF1ab_976_L	ORF1ab	976	ERR5184726	16394	C	T	1	2021-01-07	United Kingdom
ORF1ab_1662_V	ORF1ab	1662	ERR5184726	18452	C	T	0,99974	2021-01-07	United Kingdom
S_222_V	S	222	ERR5184726	22227	C	T	0,999719	2021-01-07	United Kingdom
S_614_G	S	614	ERR5184726	23403	A	G	0,999744	2021-01-07	United Kingdom
S_1214_G	S	1214	ERR5184726	25202	T	G	0,174096	2021-01-07	United Kingdom
ORF3a_100_C	ORF3a	100	ERR5184726	25690	G	T	1	2021-01-07	United Kingdom
N_220_V	N	220	ERR5184726	28932	C	T	0,999718	2021-01-07	United Kingdom
ORF10_30_L	ORF10	30	ERR5184726	29645	G	T	0,999756	2021-01-07	United Kingdom
ORF1ab_399_R	ORF1ab	399	ERR5184728	1461	A	G	0,993635	2021-01-07	United Kingdom
ORF1ab_1001_I	ORF1ab	1001	ERR5184728	3267	C	T	0,999887	2021-01-07	United Kingdom
ORF1ab_1708_D	ORF1ab	1708	ERR5184728	5388	C	A	1	2021-01-07	United Kingdom
ORF1ab_2230_T	ORF1ab	2230	ERR5184728	6954	T	C	0,999874	2021-01-07	United Kingdom
ORF1ab_3674_NA	ORF1ab	3674	ERR5184728	11287	G	-TCTGGTTTT	0,999709	2021-01-07	United Kingdom
ORF1ab_314_L	ORF1ab	314	ERR5184728	14408	C	T	0,999565	2021-01-07	United Kingdom
ORF1ab_1383_R	ORF1ab	1383	ERR5184728	17615	A	G	1	2021-01-07	United Kingdom
S_68_NA	S	68	ERR5184728	21764	A	-TACATG	0,99797	2021-01-07	United Kingdom
S_143_NA	S	143	ERR5184728	21990	T	-TTA	0,993567	2021-01-07	United Kingdom
S_501_Y	S	501	ERR5184728	23063	A	T	0,999139	2021-01-07	United Kingdom
S_570_D	S	570	ERR5184728	23271	C	A	0,999876	2021-01-07	United Kingdom
S_614_G	S	614	ERR5184728	23403	A	G	0,99996	2021-01-07	United Kingdom
S_681_H	S	681	ERR5184728	23604	C	A	0,999686	2021-01-07	United Kingdom
S_716_I	S	716	ERR5184728	23709	C	T	1	2021-01-07	United Kingdom
S_982_A	S	982	ERR5184728	24506	T	G	0,99971	2021-01-07	United Kingdom
S_1118_H	S	1118	ERR5184728	24914	G	C	1	2021-01-07	United Kingdom
S_1214_G	S	1214	ERR5184728	25202	T	G	0,111902	2021-01-07	United Kingdom
E_9_I	E	9	ERR5184728	26270	C	T	0,999791	2021-01-07	United Kingdom
ORF8_27_*	ORF8	27	ERR5184728	27972	C	T	1	2021-01-07	United Kingdom
ORF8_52_I	ORF8	52	ERR5184728	28048	G	T	1	2021-01-07	United Kingdom
ORF8_73_C	ORF8	73	ERR5184728	28111	A	G	0,999712	2021-01-07	United Kingdom
N_3_H	N	3	ERR5184728	28280	G	C	0,999887	2021-01-07	United Kingdom
N_3_V	N	3	ERR5184728	28281	A	T	0,999925	2021-01-07	United Kingdom
N_3_E	N	3	ERR5184728	28282	T	A	0,998722	2021-01-07	United Kingdom
N_203_K	N	203	ERR5184728	28881	G	A	0,998774	2021-01-07	United Kingdom
N_204_R	N	204	ERR5184728	28883	G	C	0,999503	2021-01-07	United Kingdom
N_235_F	N	235	ERR5184728	28977	C	T	0,999854	2021-01-07	United Kingdom
ORF1ab_177_F	ORF1ab	177	ERR5184729	794	C	T	0,999664	2021-01-06	United Kingdom
ORF1ab_730_F	ORF1ab	730	ERR5184729	2453	C	T	0,998609	2021-01-06	United Kingdom
ORF1ab_1001_I	ORF1ab	1001	ERR5184729	3267	C	T	0,999907	2021-01-06	United Kingdom
ORF1ab_1708_D	ORF1ab	1708	ERR5184729	5388	C	A	1	2021-01-06	United Kingdom
ORF1ab_2230_T	ORF1ab	2230	ERR5184729	6954	T	C	0,999956	2021-01-06	United Kingdom
ORF1ab_3674_NA	ORF1ab	3674	ERR5184729	11287	G	-TCTGGTTTT	0,995062	2021-01-06	United Kingdom
ORF1ab_3688_V	ORF1ab	3688	ERR5184729	11328	C	T	0,999821	2021-01-06	United Kingdom
ORF1ab_314_L	ORF1ab	314	ERR5184729	14408	C	T	0,999292	2021-01-06	United Kingdom
S_68_NA	S	68	ERR5184729	21764	A	-TACATG	0,996431	2021-01-06	United Kingdom
S_143_NA	S	143	ERR5184729	21990	T	-TTA	0,995504	2021-01-06	United Kingdom
S_501_Y	S	501	ERR5184729	23063	A	T	0,999745	2021-01-06	United Kingdom
S_570_D	S	570	ERR5184729	23271	C	A	0,999799	2021-01-06	United Kingdom
S_614_G	S	614	ERR5184729	23403	A	G	0,999644	2021-01-06	United Kingdom
S_681_H	S	681	ERR5184729	23604	C	A	1	2021-01-06	United Kingdom
S_716_I	S	716	ERR5184729	23709	C	T	1	2021-01-06	United Kingdom
S_982_A	S	982	ERR5184729	24506	T	G	0,999881	2021-01-06	United Kingdom
S_1118_H	S	1118	ERR5184729	24914	G	C	0,999774	2021-01-06	United Kingdom
S_1214_G	S	1214	ERR5184729	25202	T	G	0,177419	2021-01-06	United Kingdom
ORF8_27_*	ORF8	27	ERR5184729	27972	C	T	1	2021-01-06	United Kingdom
ORF8_52_I	ORF8	52	ERR5184729	28048	G	T	1	2021-01-06	United Kingdom
ORF8_73_C	ORF8	73	ERR5184729	28111	A	G	0,999676	2021-01-06	United Kingdom
N_3_H	N	3	ERR5184729	28280	G	C	0,999962	2021-01-06	United Kingdom
N_3_V	N	3	ERR5184729	28281	A	T	0,999849	2021-01-06	United Kingdom
N_3_E	N	3	ERR5184729	28282	T	A	0,999849	2021-01-06	United Kingdom
N_203_K	N	203	ERR5184729	28881	G	A	0,997204	2021-01-06	United Kingdom
N_204_R	N	204	ERR5184729	28883	G	C	1	2021-01-06	United Kingdom
N_235_F	N	235	ERR5184729	28977	C	T	0,999908	2021-01-06	United Kingdom
ORF1ab_1001_I	ORF1ab	1001	ERR5184730	3267	C	T	0,999823	2021-01-05	United Kingdom
ORF1ab_1263_F	ORF1ab	1263	ERR5184730	4052	C	T	0,0529301	2021-01-05	United Kingdom
ORF1ab_1708_D	ORF1ab	1708	ERR5184730	5388	C	A	1	2021-01-05	United Kingdom
ORF1ab_2230_T	ORF1ab	2230	ERR5184730	6954	T	C	0,999534	2021-01-05	United Kingdom
ORF1ab_2780_L	ORF1ab	2780	ERR5184730	8603	T	C	1	2021-01-05	United Kingdom
ORF1ab_3674_NA	ORF1ab	3674	ERR5184730	11287	G	-TCTGGTTTT	0,999165	2021-01-05	United Kingdom
ORF1ab_314_L	ORF1ab	314	ERR5184730	14408	C	T	1	2021-01-05	United Kingdom
ORF1ab_1383_R	ORF1ab	1383	ERR5184730	17615	A	G	0,998982	2021-01-05	United Kingdom
S_68_NA	S	68	ERR5184730	21764	A	-TACATG	0,998794	2021-01-05	United Kingdom
S_143_NA	S	143	ERR5184730	21990	T	-TTA	1	2021-01-05	United Kingdom
S_501_Y	S	501	ERR5184730	23063	A	T	1	2021-01-05	United Kingdom
S_570_D	S	570	ERR5184730	23271	C	A	0,999728	2021-01-05	United Kingdom
S_614_G	S	614	ERR5184730	23403	A	G	0,999559	2021-01-05	United Kingdom
S_681_H	S	681	ERR5184730	23604	C	A	1	2021-01-05	United Kingdom
S_716_I	S	716	ERR5184730	23709	C	T	1	2021-01-05	United Kingdom
S_982_A	S	982	ERR5184730	24506	T	G	1	2021-01-05	United Kingdom
S_1118_H	S	1118	ERR5184730	24914	G	C	0,999837	2021-01-05	United Kingdom
S_1214_G	S	1214	ERR5184730	25202	T	G	0,211422	2021-01-05	United Kingdom
ORF3a_15_F	ORF3a	15	ERR5184730	25437	G	T	1	2021-01-05	United Kingdom
ORF8_27_*	ORF8	27	ERR5184730	27972	C	T	1	2021-01-05	United Kingdom
ORF8_52_I	ORF8	52	ERR5184730	28048	G	T	1	2021-01-05	United Kingdom
ORF8_73_C	ORF8	73	ERR5184730	28111	A	G	0,999686	2021-01-05	United Kingdom
N_3_H	N	3	ERR5184730	28280	G	C	1	2021-01-05	United Kingdom
N_3_V	N	3	ERR5184730	28281	A	T	0,999925	2021-01-05	United Kingdom
N_3_E	N	3	ERR5184730	28282	T	A	0,999812	2021-01-05	United Kingdom
N_203_K	N	203	ERR5184730	28881	G	A	0,998222	2021-01-05	United Kingdom
N_204_R	N	204	ERR5184730	28883	G	C	0,999854	2021-01-05	United Kingdom
N_235_F	N	235	ERR5184730	28977	C	T	0,998962	2021-01-05	United Kingdom
ORF1ab_730_F	ORF1ab	730	ERR5184731	2453	C	T	0,726369	2021-01-08	United Kingdom
ORF1ab_1001_I	ORF1ab	1001	ERR5184731	3267	C	T	0,999896	2021-01-08	United Kingdom
ORF1ab_1708_D	ORF1ab	1708	ERR5184731	5388	C	A	1	2021-01-08	United Kingdom
ORF1ab_1896_W	ORF1ab	1896	ERR5184731	5952	T	G	0,258797	2021-01-08	United Kingdom
ORF1ab_2230_T	ORF1ab	2230	ERR5184731	6954	T	C	0,997343	2021-01-08	United Kingdom
ORF1ab_3352_F	ORF1ab	3352	ERR5184731	10319	C	T	0,714607	2021-01-08	United Kingdom
ORF1ab_3674_NA	ORF1ab	3674	ERR5184731	11287	G	-TCTGGTTTT	0,999402	2021-01-08	United Kingdom
ORF1ab_3752_I	ORF1ab	3752	ERR5184731	11521	G	T	0,24837	2021-01-08	United Kingdom
ORF1ab_314_L	ORF1ab	314	ERR5184731	14408	C	T	0,999136	2021-01-08	United Kingdom
S_68_NA	S	68	ERR5184731	21764	A	-TACATG	0,997648	2021-01-08	United Kingdom
S_138_H	S	138	ERR5184731	21974	G	C	0,739692	2021-01-08	United Kingdom
S_143_NA	S	143	ERR5184731	21990	T	-TTA	0,996303	2021-01-08	United Kingdom
S_501_Y	S	501	ERR5184731	23063	A	T	1	2021-01-08	United Kingdom
S_570_D	S	570	ERR5184731	23271	C	A	0,999856	2021-01-08	United Kingdom
S_614_G	S	614	ERR5184731	23403	A	G	0,999627	2021-01-08	United Kingdom
S_681_H	S	681	ERR5184731	23604	C	A	0,999886	2021-01-08	United Kingdom
S_716_I	S	716	ERR5184731	23709	C	T	0,999886	2021-01-08	United Kingdom
S_982_A	S	982	ERR5184731	24506	T	G	1	2021-01-08	United Kingdom
S_1118_H	S	1118	ERR5184731	24914	G	C	0,999797	2021-01-08	United Kingdom
S_1214_G	S	1214	ERR5184731	25202	T	G	0,184188	2021-01-08	United Kingdom
ORF8_27_*	ORF8	27	ERR5184731	27972	C	T	1	2021-01-08	United Kingdom
ORF8_52_I	ORF8	52	ERR5184731	28048	G	T	0,998779	2021-01-08	United Kingdom
ORF8_73_C	ORF8	73	ERR5184731	28111	A	G	0,999868	2021-01-08	United Kingdom
N_3_H	N	3	ERR5184731	28280	G	C	0,999956	2021-01-08	United Kingdom
N_3_V	N	3	ERR5184731	28281	A	T	0,99978	2021-01-08	United Kingdom
N_3_E	N	3	ERR5184731	28282	T	A	0,998992	2021-01-08	United Kingdom
N_203_K	N	203	ERR5184731	28881	G	A	0,998545	2021-01-08	United Kingdom
N_204_R	N	204	ERR5184731	28883	G	C	1	2021-01-08	United Kingdom
N_235_F	N	235	ERR5184731	28977	C	T	0,999754	2021-01-08	United Kingdom
ORF1ab_1001_I	ORF1ab	1001	ERR5184733	3267	C	T	1	2021-01-05	United Kingdom
ORF1ab_1506_L	ORF1ab	1506	ERR5184733	4782	C	T	1	2021-01-05	United Kingdom
ORF1ab_1708_D	ORF1ab	1708	ERR5184733	5388	C	A	1	2021-01-05	United Kingdom
ORF1ab_2230_T	ORF1ab	2230	ERR5184733	6954	T	C	0,999666	2021-01-05	United Kingdom
ORF1ab_3674_NA	ORF1ab	3674	ERR5184733	11287	G	-TCTGGTTTT	0,999697	2021-01-05	United Kingdom
ORF1ab_3966_R	ORF1ab	3966	ERR5184733	12162	A	G	1	2021-01-05	United Kingdom
ORF1ab_314_L	ORF1ab	314	ERR5184733	14408	C	T	1	2021-01-05	United Kingdom
ORF1ab_1383_R	ORF1ab	1383	ERR5184733	17615	A	G	1	2021-01-05	United Kingdom
S_68_NA	S	68	ERR5184733	21764	A	-TACATG	0,998436	2021-01-05	United Kingdom
S_143_NA	S	143	ERR5184733	21990	T	-TTA	0,997412	2021-01-05	United Kingdom
S_501_Y	S	501	ERR5184733	23063	A	T	0,999522	2021-01-05	United Kingdom
S_570_D	S	570	ERR5184733	23271	C	A	0,999613	2021-01-05	United Kingdom
S_614_G	S	614	ERR5184733	23403	A	G	1	2021-01-05	United Kingdom
S_681_H	S	681	ERR5184733	23604	C	A	1	2021-01-05	United Kingdom
S_716_I	S	716	ERR5184733	23709	C	T	1	2021-01-05	United Kingdom
S_982_A	S	982	ERR5184733	24506	T	G	1	2021-01-05	United Kingdom
S_1118_H	S	1118	ERR5184733	24914	G	C	1	2021-01-05	United Kingdom
S_1214_G	S	1214	ERR5184733	25202	T	G	0,210818	2021-01-05	United Kingdom
ORF7b_42_Y	ORF7b	42	ERR5184733	27879	C	T	0,645017	2021-01-05	United Kingdom
ORF8_27_*	ORF8	27	ERR5184733	27972	C	T	1	2021-01-05	United Kingdom
ORF8_52_I	ORF8	52	ERR5184733	28048	G	T	1	2021-01-05	United Kingdom
ORF8_73_C	ORF8	73	ERR5184733	28111	A	G	0,999656	2021-01-05	United Kingdom
N_3_H	N	3	ERR5184733	28280	G	C	1	2021-01-05	United Kingdom
N_3_V	N	3	ERR5184733	28281	A	T	1	2021-01-05	United Kingdom
N_3_E	N	3	ERR5184733	28282	T	A	1	2021-01-05	United Kingdom
N_203_K	N	203	ERR5184733	28881	G	A	0,999541	2021-01-05	United Kingdom
N_204_R	N	204	ERR5184733	28883	G	C	0,998197	2021-01-05	United Kingdom
N_235_F	N	235	ERR5184733	28977	C	T	1	2021-01-05	United Kingdom
ORF1ab_1001_I	ORF1ab	1001	ERR5184734	3267	C	T	1	2021-01-08	United Kingdom
ORF1ab_1661_F	ORF1ab	1661	ERR5184734	5246	G	T	0,0675127	2021-01-08	United Kingdom
ORF1ab_1812_S	ORF1ab	1812	ERR5184734	5699	G	T	0,111901	2021-01-08	United Kingdom
ORF1ab_1815_*	ORF1ab	1815	ERR5184734	5708	G	T	0,112	2021-01-08	United Kingdom
ORF1ab_2032_NA	ORF1ab	2032	ERR5184734	6360	A	-CG	0,101902	2021-01-08	United Kingdom
ORF1ab_2230_T	ORF1ab	2230	ERR5184734	6954	T	C	1	2021-01-08	United Kingdom
ORF1ab_2232_NA	ORF1ab	2232	ERR5184734	6961	G	+T	0,337587	2021-01-08	United Kingdom
ORF1ab_2401_L	ORF1ab	2401	ERR5184734	7466	G	C	0,0799127	2021-01-08	United Kingdom
ORF1ab_2512_I	ORF1ab	2512	ERR5184734	7800	C	T	0,0643902	2021-01-08	United Kingdom
ORF1ab_3674_NA	ORF1ab	3674	ERR5184734	11287	G	-TCTGGTTTT	0,998856	2021-01-08	United Kingdom
ORF1ab_3909_NA	ORF1ab	3909	ERR5184734	11990	G	+A	0,0780715	2021-01-08	United Kingdom
ORF1ab_4351_H	ORF1ab	4351	ERR5184734	13318	A	C	0,0607112	2021-01-08	United Kingdom
ORF1ab_4398_NA	ORF1ab	4398	ERR5184734	13459	G	+T	0,104208	2021-01-08	United Kingdom
ORF1ab_314_L	ORF1ab	314	ERR5184734	14408	C	T	0,998058	2021-01-08	United Kingdom
ORF1ab_839_NA	ORF1ab	839	ERR5184734	15983	T	-A	0,208517	2021-01-08	United Kingdom
ORF1ab_1383_R	ORF1ab	1383	ERR5184734	17615	A	G	1	2021-01-08	United Kingdom
ORF1ab_1938_G	ORF1ab	1938	ERR5184734	19279	T	G	0,0535433	2021-01-08	United Kingdom
ORF1ab_2217_NA	ORF1ab	2217	ERR5184734	20118	A	+T	0,128378	2021-01-08	United Kingdom
ORF1ab_2325_S	ORF1ab	2325	ERR5184734	20440	A	T	0,0568556	2021-01-08	United Kingdom
ORF1ab_2326_NA	ORF1ab	2326	ERR5184734	20445	T	-AA	0,0503701	2021-01-08	United Kingdom
ORF1ab_2542_F	ORF1ab	2542	ERR5184734	21092	C	T	0,105513	2021-01-08	United Kingdom
S_27_V	S	27	ERR5184734	21642	C	T	0,0981727	2021-01-08	United Kingdom
S_68_NA	S	68	ERR5184734	21764	A	-TACATG	0,995772	2021-01-08	United Kingdom
S_143_NA	S	143	ERR5184734	21990	T	-TTA	1	2021-01-08	United Kingdom
S_146_NA	S	146	ERR5184734	22000	C	-A	0,0552764	2021-01-08	United Kingdom
S_501_Y	S	501	ERR5184734	23063	A	T	1	2021-01-08	United Kingdom
S_526_E	S	526	ERR5184734	23139	G	A	0,0632458	2021-01-08	United Kingdom
S_530_P	S	530	ERR5184734	23150	T	C	0,0637608	2021-01-08	United Kingdom
S_570_D	S	570	ERR5184734	23271	C	A	0,998941	2021-01-08	United Kingdom
S_614_G	S	614	ERR5184734	23403	A	G	1	2021-01-08	United Kingdom
S_681_H	S	681	ERR5184734	23604	C	A	1	2021-01-08	United Kingdom
S_716_I	S	716	ERR5184734	23709	C	T	1	2021-01-08	United Kingdom
S_982_A	S	982	ERR5184734	24506	T	G	0,999545	2021-01-08	United Kingdom
S_1118_H	S	1118	ERR5184734	24914	G	C	0,999764	2021-01-08	United Kingdom
S_1214_G	S	1214	ERR5184734	25202	T	G	0,152941	2021-01-08	United Kingdom
E_50_G	E	50	ERR5184734	26392	A	G	0,0740741	2021-01-08	United Kingdom
ORF8_27_*	ORF8	27	ERR5184734	27972	C	T	1	2021-01-08	United Kingdom
ORF8_52_I	ORF8	52	ERR5184734	28048	G	T	1	2021-01-08	United Kingdom
ORF8_73_C	ORF8	73	ERR5184734	28111	A	G	0,999783	2021-01-08	United Kingdom
N_3_H	N	3	ERR5184734	28280	G	C	1	2021-01-08	United Kingdom
N_3_V	N	3	ERR5184734	28281	A	T	0,999893	2021-01-08	United Kingdom
N_3_E	N	3	ERR5184734	28282	T	A	0,999679	2021-01-08	United Kingdom
N_203_K	N	203	ERR5184734	28881	G	A	1	2021-01-08	United Kingdom
N_204_R	N	204	ERR5184734	28883	G	C	1	2021-01-08	United Kingdom
N_235_F	N	235	ERR5184734	28977	C	T	1	2021-01-08	United Kingdom
ORF1ab_1001_I	ORF1ab	1001	ERR5184735	3267	C	T	0,99983	2021-01-05	United Kingdom
ORF1ab_1708_D	ORF1ab	1708	ERR5184735	5388	C	A	1	2021-01-05	United Kingdom
ORF1ab_2230_T	ORF1ab	2230	ERR5184735	6954	T	C	0,999935	2021-01-05	United Kingdom
ORF1ab_3674_NA	ORF1ab	3674	ERR5184735	11287	G	-TCTGGTTTT	0,999835	2021-01-05	United Kingdom
ORF1ab_314_L	ORF1ab	314	ERR5184735	14408	C	T	1	2021-01-05	United Kingdom
ORF1ab_1687_C	ORF1ab	1687	ERR5184735	18526	C	T	0,999837	2021-01-05	United Kingdom
S_68_NA	S	68	ERR5184735	21764	A	-TACATG	0,999036	2021-01-05	United Kingdom
S_143_NA	S	143	ERR5184735	21990	T	-TTA	0,99523	2021-01-05	United Kingdom
S_501_Y	S	501	ERR5184735	23063	A	T	0,999597	2021-01-05	United Kingdom
S_570_D	S	570	ERR5184735	23271	C	A	0,999707	2021-01-05	United Kingdom
S_614_G	S	614	ERR5184735	23403	A	G	0,999713	2021-01-05	United Kingdom
S_681_H	S	681	ERR5184735	23604	C	A	1	2021-01-05	United Kingdom
S_716_I	S	716	ERR5184735	23709	C	T	1	2021-01-05	United Kingdom
S_982_A	S	982	ERR5184735	24506	T	G	0,999919	2021-01-05	United Kingdom
S_1118_H	S	1118	ERR5184735	24914	G	C	0,999907	2021-01-05	United Kingdom
S_1214_G	S	1214	ERR5184735	25202	T	G	0,208814	2021-01-05	United Kingdom
ORF3a_217_I	ORF3a	217	ERR5184735	26042	C	T	1	2021-01-05	United Kingdom
ORF8_27_*	ORF8	27	ERR5184735	27972	C	T	1	2021-01-05	United Kingdom
ORF8_52_I	ORF8	52	ERR5184735	28048	G	T	1	2021-01-05	United Kingdom
ORF8_73_C	ORF8	73	ERR5184735	28111	A	G	0,999675	2021-01-05	United Kingdom
N_3_H	N	3	ERR5184735	28280	G	C	0,999958	2021-01-05	United Kingdom
N_3_V	N	3	ERR5184735	28281	A	T	0,999789	2021-01-05	United Kingdom
N_3_E	N	3	ERR5184735	28282	T	A	0,999704	2021-01-05	United Kingdom
N_203_K	N	203	ERR5184735	28881	G	A	0,997714	2021-01-05	United Kingdom
N_204_R	N	204	ERR5184735	28883	G	C	1	2021-01-05	United Kingdom
N_235_F	N	235	ERR5184735	28977	C	T	0,999793	2021-01-05	United Kingdom
ORF1ab_1001_I	ORF1ab	1001	ERR5184742	3267	C	T	0,999872	2021-01-08	United Kingdom
ORF1ab_1220_S	ORF1ab	1220	ERR5184742	3923	C	T	0,182575	2021-01-08	United Kingdom
ORF1ab_1708_D	ORF1ab	1708	ERR5184742	5388	C	A	1	2021-01-08	United Kingdom
ORF1ab_2230_T	ORF1ab	2230	ERR5184742	6954	T	C	0,999683	2021-01-08	United Kingdom
ORF1ab_2661_F	ORF1ab	2661	ERR5184742	8247	C	T	0,0722101	2021-01-08	United Kingdom
ORF1ab_3674_NA	ORF1ab	3674	ERR5184742	11287	G	-TCTGGTTTT	0,999222	2021-01-08	United Kingdom
ORF1ab_3694_F	ORF1ab	3694	ERR5184742	11345	C	T	0,0863292	2021-01-08	United Kingdom
ORF1ab_314_L	ORF1ab	314	ERR5184742	14408	C	T	0,998978	2021-01-08	United Kingdom
ORF1ab_2311_K	ORF1ab	2311	ERR5184742	20398	G	A	1	2021-01-08	United Kingdom
S_68_NA	S	68	ERR5184742	21764	A	-TACATG	0,996673	2021-01-08	United Kingdom
S_143_NA	S	143	ERR5184742	21990	T	-TTA	0,983861	2021-01-08	United Kingdom
S_501_Y	S	501	ERR5184742	23063	A	T	1	2021-01-08	United Kingdom
S_570_D	S	570	ERR5184742	23271	C	A	0,999908	2021-01-08	United Kingdom
S_614_G	S	614	ERR5184742	23403	A	G	1	2021-01-08	United Kingdom
S_681_H	S	681	ERR5184742	23604	C	A	0,999695	2021-01-08	United Kingdom
S_716_I	S	716	ERR5184742	23709	C	T	0,999698	2021-01-08	United Kingdom
S_982_A	S	982	ERR5184742	24506	T	G	0,999841	2021-01-08	United Kingdom
S_1118_H	S	1118	ERR5184742	24914	G	C	0,99975	2021-01-08	United Kingdom
S_1214_G	S	1214	ERR5184742	25202	T	G	0,180392	2021-01-08	United Kingdom
ORF8_27_*	ORF8	27	ERR5184742	27972	C	T	1	2021-01-08	United Kingdom
ORF8_52_I	ORF8	52	ERR5184742	28048	G	T	1	2021-01-08	United Kingdom
ORF8_73_C	ORF8	73	ERR5184742	28111	A	G	0,999592	2021-01-08	United Kingdom
N_3_H	N	3	ERR5184742	28280	G	C	0,993214	2021-01-08	United Kingdom
N_3_V	N	3	ERR5184742	28281	A	T	0,99985	2021-01-08	United Kingdom
N_3_E	N	3	ERR5184742	28282	T	A	0,9999	2021-01-08	United Kingdom
N_203_K	N	203	ERR5184742	28881	G	A	0,998878	2021-01-08	United Kingdom
N_204_R	N	204	ERR5184742	28883	G	C	1	2021-01-08	United Kingdom
N_235_F	N	235	ERR5184742	28977	C	T	0,999713	2021-01-08	United Kingdom
ORF1ab_1001_I	ORF1ab	1001	ERR5184743	3267	C	T	0,999788	2021-01-07	United Kingdom
ORF1ab_1708_D	ORF1ab	1708	ERR5184743	5388	C	A	1	2021-01-07	United Kingdom
ORF1ab_2230_T	ORF1ab	2230	ERR5184743	6954	T	C	1	2021-01-07	United Kingdom
ORF1ab_2780_L	ORF1ab	2780	ERR5184743	8603	T	C	0,997425	2021-01-07	United Kingdom
ORF1ab_3674_NA	ORF1ab	3674	ERR5184743	11287	G	-TCTGGTTTT	0,999588	2021-01-07	United Kingdom
ORF1ab_314_L	ORF1ab	314	ERR5184743	14408	C	T	0,999579	2021-01-07	United Kingdom
ORF1ab_1383_R	ORF1ab	1383	ERR5184743	17615	A	G	0,999548	2021-01-07	United Kingdom
S_68_NA	S	68	ERR5184743	21764	A	-TACATG	0,997571	2021-01-07	United Kingdom
S_143_NA	S	143	ERR5184743	21990	T	-TTA	0,998013	2021-01-07	United Kingdom
S_501_Y	S	501	ERR5184743	23063	A	T	0,999245	2021-01-07	United Kingdom
S_570_D	S	570	ERR5184743	23271	C	A	0,999719	2021-01-07	United Kingdom
S_614_G	S	614	ERR5184743	23403	A	G	0,999724	2021-01-07	United Kingdom
S_681_H	S	681	ERR5184743	23604	C	A	1	2021-01-07	United Kingdom
S_716_I	S	716	ERR5184743	23709	C	T	0,999654	2021-01-07	United Kingdom
S_982_A	S	982	ERR5184743	24506	T	G	0,988566	2021-01-07	United Kingdom
S_1118_H	S	1118	ERR5184743	24914	G	C	1	2021-01-07	United Kingdom
S_1214_G	S	1214	ERR5184743	25202	T	G	0,156004	2021-01-07	United Kingdom
ORF3a_15_F	ORF3a	15	ERR5184743	25437	G	T	1	2021-01-07	United Kingdom
ORF8_27_*	ORF8	27	ERR5184743	27972	C	T	1	2021-01-07	United Kingdom
ORF8_52_I	ORF8	52	ERR5184743	28048	G	T	1	2021-01-07	United Kingdom
ORF8_73_C	ORF8	73	ERR5184743	28111	A	G	0,99967	2021-01-07	United Kingdom
N_3_H	N	3	ERR5184743	28280	G	C	0,999872	2021-01-07	United Kingdom
N_3_V	N	3	ERR5184743	28281	A	T	1	2021-01-07	United Kingdom
N_3_E	N	3	ERR5184743	28282	T	A	0,999678	2021-01-07	United Kingdom
N_203_K	N	203	ERR5184743	28881	G	A	0,998709	2021-01-07	United Kingdom
N_204_R	N	204	ERR5184743	28883	G	C	1	2021-01-07	United Kingdom
N_235_F	N	235	ERR5184743	28977	C	T	0,999135	2021-01-07	United Kingdom
ORF1ab_730_F	ORF1ab	730	ERR5184745	2453	C	T	0,999463	2021-01-07	United Kingdom
ORF1ab_1001_I	ORF1ab	1001	ERR5184745	3267	C	T	0,999893	2021-01-07	United Kingdom
ORF1ab_1708_D	ORF1ab	1708	ERR5184745	5388	C	A	0,998909	2021-01-07	United Kingdom
ORF1ab_2230_T	ORF1ab	2230	ERR5184745	6954	T	C	0,999815	2021-01-07	United Kingdom
ORF1ab_3674_NA	ORF1ab	3674	ERR5184745	11287	G	-TCTGGTTTT	0,999237	2021-01-07	United Kingdom
ORF1ab_314_L	ORF1ab	314	ERR5184745	14408	C	T	0,999503	2021-01-07	United Kingdom
ORF1ab_1229_F	ORF1ab	1229	ERR5184745	17153	A	T	0,933556	2021-01-07	United Kingdom
S_68_NA	S	68	ERR5184745	21764	A	-TACATG	0,998658	2021-01-07	United Kingdom
S_143_NA	S	143	ERR5184745	21990	T	-TTA	0,998679	2021-01-07	United Kingdom
S_501_Y	S	501	ERR5184745	23063	A	T	0,999685	2021-01-07	United Kingdom
S_570_D	S	570	ERR5184745	23271	C	A	0,999953	2021-01-07	United Kingdom
S_614_G	S	614	ERR5184745	23403	A	G	0,99977	2021-01-07	United Kingdom
S_681_H	S	681	ERR5184745	23604	C	A	1	2021-01-07	United Kingdom
S_716_I	S	716	ERR5184745	23709	C	T	0,999859	2021-01-07	United Kingdom
S_982_A	S	982	ERR5184745	24506	T	G	0,999581	2021-01-07	United Kingdom
S_1118_H	S	1118	ERR5184745	24914	G	C	0,999932	2021-01-07	United Kingdom
S_1214_G	S	1214	ERR5184745	25202	T	G	0,207292	2021-01-07	United Kingdom
ORF8_27_*	ORF8	27	ERR5184745	27972	C	T	1	2021-01-07	United Kingdom
ORF8_52_I	ORF8	52	ERR5184745	28048	G	T	1	2021-01-07	United Kingdom
ORF8_73_C	ORF8	73	ERR5184745	28111	A	G	0,999637	2021-01-07	United Kingdom
N_3_H	N	3	ERR5184745	28280	G	C	0,99987	2021-01-07	United Kingdom
N_3_V	N	3	ERR5184745	28281	A	T	0,99987	2021-01-07	United Kingdom
N_3_E	N	3	ERR5184745	28282	T	A	0,99974	2021-01-07	United Kingdom
N_203_K	N	203	ERR5184745	28881	G	A	0,998156	2021-01-07	United Kingdom
N_204_R	N	204	ERR5184745	28883	G	C	1	2021-01-07	United Kingdom
N_235_F	N	235	ERR5184745	28977	C	T	0,99963	2021-01-07	United Kingdom
ORF1ab_1001_I	ORF1ab	1001	ERR5184749	3267	C	T	0,999935	2021-01-07	United Kingdom
ORF1ab_1708_D	ORF1ab	1708	ERR5184749	5388	C	A	1	2021-01-07	United Kingdom
ORF1ab_2230_T	ORF1ab	2230	ERR5184749	6954	T	C	1	2021-01-07	United Kingdom
ORF1ab_3674_NA	ORF1ab	3674	ERR5184749	11287	G	-TCTGGTTTT	0,999458	2021-01-07	United Kingdom
ORF1ab_314_L	ORF1ab	314	ERR5184749	14408	C	T	0,999854	2021-01-07	United Kingdom
ORF1ab_1383_R	ORF1ab	1383	ERR5184749	17615	A	G	0,999654	2021-01-07	United Kingdom
S_68_NA	S	68	ERR5184749	21764	A	-TACATG	0,996606	2021-01-07	United Kingdom
S_143_NA	S	143	ERR5184749	21990	T	-TTA	0,998721	2021-01-07	United Kingdom
S_501_Y	S	501	ERR5184749	23063	A	T	0,99942	2021-01-07	United Kingdom
S_570_D	S	570	ERR5184749	23271	C	A	0,999765	2021-01-07	United Kingdom
S_614_G	S	614	ERR5184749	23403	A	G	0,999885	2021-01-07	United Kingdom
S_681_H	S	681	ERR5184749	23604	C	A	1	2021-01-07	United Kingdom
S_716_I	S	716	ERR5184749	23709	C	T	1	2021-01-07	United Kingdom
S_982_A	S	982	ERR5184749	24506	T	G	0,999919	2021-01-07	United Kingdom
S_1118_H	S	1118	ERR5184749	24914	G	C	0,999804	2021-01-07	United Kingdom
S_1214_G	S	1214	ERR5184749	25202	T	G	0,0936264	2021-01-07	United Kingdom
ORF8_27_*	ORF8	27	ERR5184749	27972	C	T	0,999493	2021-01-07	United Kingdom
ORF8_52_I	ORF8	52	ERR5184749	28048	G	T	0,99975	2021-01-07	United Kingdom
ORF8_73_C	ORF8	73	ERR5184749	28111	A	G	0,999946	2021-01-07	United Kingdom
N_3_H	N	3	ERR5184749	28280	G	C	1	2021-01-07	United Kingdom
N_3_V	N	3	ERR5184749	28281	A	T	0,999887	2021-01-07	United Kingdom
N_3_E	N	3	ERR5184749	28282	T	A	0,999548	2021-01-07	United Kingdom
N_203_K	N	203	ERR5184749	28881	G	A	0,99879	2021-01-07	United Kingdom
N_204_R	N	204	ERR5184749	28883	G	C	0,999703	2021-01-07	United Kingdom
N_235_F	N	235	ERR5184749	28977	C	T	0,999898	2021-01-07	United Kingdom
ORF1ab_1001_I	ORF1ab	1001	ERR5184750	3267	C	T	0,999666	2021-01-08	United Kingdom
ORF1ab_1708_D	ORF1ab	1708	ERR5184750	5388	C	A	1	2021-01-08	United Kingdom
ORF1ab_2124_I	ORF1ab	2124	ERR5184750	6636	C	T	0,999725	2021-01-08	United Kingdom
ORF1ab_2230_T	ORF1ab	2230	ERR5184750	6954	T	C	0,999849	2021-01-08	United Kingdom
ORF1ab_3674_NA	ORF1ab	3674	ERR5184750	11287	G	-TCTGGTTTT	0,999606	2021-01-08	United Kingdom
ORF1ab_314_L	ORF1ab	314	ERR5184750	14408	C	T	0,999534	2021-01-08	United Kingdom
S_68_NA	S	68	ERR5184750	21764	A	-TACATG	0,998786	2021-01-08	United Kingdom
S_143_NA	S	143	ERR5184750	21990	T	-TTA	0,995683	2021-01-08	United Kingdom
S_501_Y	S	501	ERR5184750	23063	A	T	0,999788	2021-01-08	United Kingdom
S_570_D	S	570	ERR5184750	23271	C	A	0,999944	2021-01-08	United Kingdom
S_614_G	S	614	ERR5184750	23403	A	G	0,999725	2021-01-08	United Kingdom
S_681_H	S	681	ERR5184750	23604	C	A	1	2021-01-08	United Kingdom
S_716_I	S	716	ERR5184750	23709	C	T	0,999611	2021-01-08	United Kingdom
S_982_A	S	982	ERR5184750	24506	T	G	0,999647	2021-01-08	United Kingdom
S_1118_H	S	1118	ERR5184750	24914	G	C	1	2021-01-08	United Kingdom
S_1214_G	S	1214	ERR5184750	25202	T	G	0,139779	2021-01-08	United Kingdom
ORF8_27_*	ORF8	27	ERR5184750	27972	C	T	1	2021-01-08	United Kingdom
ORF8_52_I	ORF8	52	ERR5184750	28048	G	T	1	2021-01-08	United Kingdom
ORF8_73_C	ORF8	73	ERR5184750	28111	A	G	0,999541	2021-01-08	United Kingdom
N_3_H	N	3	ERR5184750	28280	G	C	0,999945	2021-01-08	United Kingdom
N_3_V	N	3	ERR5184750	28281	A	T	0,99989	2021-01-08	United Kingdom
N_3_E	N	3	ERR5184750	28282	T	A	0,99956	2021-01-08	United Kingdom
N_203_K	N	203	ERR5184750	28881	G	A	0,998388	2021-01-08	United Kingdom
N_204_R	N	204	ERR5184750	28883	G	C	1	2021-01-08	United Kingdom
N_235_F	N	235	ERR5184750	28977	C	T	0,999727	2021-01-08	United Kingdom
ORF1ab_1001_I	ORF1ab	1001	ERR5184751	3267	C	T	0,999764	2021-01-08	United Kingdom
ORF1ab_1432_V	ORF1ab	1432	ERR5184751	4560	C	T	0,53198	2021-01-08	United Kingdom
ORF1ab_2198_NA	ORF1ab	2198	ERR5184751	6857	A	-TAGCAAAGAATACTG	0,112102	2021-01-08	United Kingdom
ORF1ab_2230_T	ORF1ab	2230	ERR5184751	6954	T	C	0,999753	2021-01-08	United Kingdom
ORF1ab_3603_NA	ORF1ab	3603	ERR5184751	11074	C	+T	0,0539474	2021-01-08	United Kingdom
ORF1ab_3674_NA	ORF1ab	3674	ERR5184751	11287	G	-TCTGGTTTT	0,999409	2021-01-08	United Kingdom
ORF1ab_4050_Y	ORF1ab	4050	ERR5184751	12413	A	T	0,0804348	2021-01-08	United Kingdom
ORF1ab_314_L	ORF1ab	314	ERR5184751	14408	C	T	1	2021-01-08	United Kingdom
ORF1ab_1634_NA	ORF1ab	1634	ERR5184751	18368	G	-T	0,0526969	2021-01-08	United Kingdom
S_68_NA	S	68	ERR5184751	21764	A	-TACATG	0,998753	2021-01-08	United Kingdom
S_143_NA	S	143	ERR5184751	21990	T	-TTA	0,998768	2021-01-08	United Kingdom
S_501_Y	S	501	ERR5184751	23063	A	T	1	2021-01-08	United Kingdom
S_570_D	S	570	ERR5184751	23271	C	A	1	2021-01-08	United Kingdom
S_614_G	S	614	ERR5184751	23403	A	G	0,999812	2021-01-08	United Kingdom
S_681_H	S	681	ERR5184751	23604	C	A	1	2021-01-08	United Kingdom
S_716_I	S	716	ERR5184751	23709	C	T	0,999118	2021-01-08	United Kingdom
S_982_A	S	982	ERR5184751	24506	T	G	1	2021-01-08	United Kingdom
S_1118_H	S	1118	ERR5184751	24914	G	C	1	2021-01-08	United Kingdom
S_1214_G	S	1214	ERR5184751	25202	T	G	0,159176	2021-01-08	United Kingdom
ORF8_27_*	ORF8	27	ERR5184751	27972	C	T	1	2021-01-08	United Kingdom
ORF8_52_I	ORF8	52	ERR5184751	28048	G	T	1	2021-01-08	United Kingdom
ORF8_68_*	ORF8	68	ERR5184751	28095	A	T	0,995798	2021-01-08	United Kingdom
ORF8_73_C	ORF8	73	ERR5184751	28111	A	G	0,999908	2021-01-08	United Kingdom
N_3_H	N	3	ERR5184751	28280	G	C	0,999914	2021-01-08	United Kingdom
N_3_V	N	3	ERR5184751	28281	A	T	0,999742	2021-01-08	United Kingdom
N_3_E	N	3	ERR5184751	28282	T	A	0,999741	2021-01-08	United Kingdom
N_203_K	N	203	ERR5184751	28881	G	A	0,998978	2021-01-08	United Kingdom
N_204_R	N	204	ERR5184751	28883	G	C	1	2021-01-08	United Kingdom
N_235_F	N	235	ERR5184751	28977	C	T	1	2021-01-08	United Kingdom
ORF10_11_S	ORF10	11	ERR5184751	29589	T	C	1	2021-01-08	United Kingdom
ORF1ab_1001_I	ORF1ab	1001	ERR5184753	3267	C	T	0,999821	2021-01-07	United Kingdom
ORF1ab_1708_D	ORF1ab	1708	ERR5184753	5388	C	A	1	2021-01-07	United Kingdom
ORF1ab_2230_T	ORF1ab	2230	ERR5184753	6954	T	C	0,999824	2021-01-07	United Kingdom
ORF1ab_3338_F	ORF1ab	3338	ERR5184753	10277	C	T	0,999214	2021-01-07	United Kingdom
ORF1ab_3674_NA	ORF1ab	3674	ERR5184753	11287	G	-TCTGGTTTT	0,999389	2021-01-07	United Kingdom
ORF1ab_314_L	ORF1ab	314	ERR5184753	14408	C	T	0,999761	2021-01-07	United Kingdom
ORF1ab_1383_R	ORF1ab	1383	ERR5184753	17615	A	G	0,999733	2021-01-07	United Kingdom
ORF1ab_1432_V	ORF1ab	1432	ERR5184753	17762	C	T	0,999897	2021-01-07	United Kingdom
S_68_NA	S	68	ERR5184753	21764	A	-TACATG	0,998349	2021-01-07	United Kingdom
S_143_NA	S	143	ERR5184753	21990	T	-TTA	0,995664	2021-01-07	United Kingdom
S_501_Y	S	501	ERR5184753	23063	A	T	0,998802	2021-01-07	United Kingdom
S_570_D	S	570	ERR5184753	23271	C	A	0,999837	2021-01-07	United Kingdom
S_614_G	S	614	ERR5184753	23403	A	G	0,999462	2021-01-07	United Kingdom
S_681_H	S	681	ERR5184753	23604	C	A	0,999811	2021-01-07	United Kingdom
S_716_I	S	716	ERR5184753	23709	C	T	0,999614	2021-01-07	United Kingdom
S_982_A	S	982	ERR5184753	24506	T	G	0,999633	2021-01-07	United Kingdom
S_1118_H	S	1118	ERR5184753	24914	G	C	0,999827	2021-01-07	United Kingdom
S_1214_G	S	1214	ERR5184753	25202	T	G	0,157025	2021-01-07	United Kingdom
ORF8_27_*	ORF8	27	ERR5184753	27972	C	T	0,999537	2021-01-07	United Kingdom
ORF8_52_I	ORF8	52	ERR5184753	28048	G	T	1	2021-01-07	United Kingdom
ORF8_73_C	ORF8	73	ERR5184753	28111	A	G	0,999816	2021-01-07	United Kingdom
N_3_H	N	3	ERR5184753	28280	G	C	0,99987	2021-01-07	United Kingdom
N_3_V	N	3	ERR5184753	28281	A	T	0,999653	2021-01-07	United Kingdom
N_3_E	N	3	ERR5184753	28282	T	A	0,999783	2021-01-07	United Kingdom
N_203_K	N	203	ERR5184753	28881	G	A	0,998438	2021-01-07	United Kingdom
N_204_R	N	204	ERR5184753	28883	G	C	1	2021-01-07	United Kingdom
N_235_F	N	235	ERR5184753	28977	C	T	0,999824	2021-01-07	United Kingdom
ORF1ab_1001_I	ORF1ab	1001	ERR5184760	3267	C	T	0,999149	2021-01-08	United Kingdom
ORF1ab_1303_N	ORF1ab	1303	ERR5184760	4173	C	A	1	2021-01-08	United Kingdom
ORF1ab_1708_D	ORF1ab	1708	ERR5184760	5388	C	A	1	2021-01-08	United Kingdom
ORF1ab_2230_T	ORF1ab	2230	ERR5184760	6954	T	C	0,999928	2021-01-08	United Kingdom
ORF1ab_2261_F	ORF1ab	2261	ERR5184760	7047	C	T	0,9996	2021-01-08	United Kingdom
ORF1ab_3674_NA	ORF1ab	3674	ERR5184760	11287	G	-TCTGGTTTT	0,997783	2021-01-08	United Kingdom
ORF1ab_314_L	ORF1ab	314	ERR5184760	14408	C	T	0,99968	2021-01-08	United Kingdom
ORF1ab_1383_R	ORF1ab	1383	ERR5184760	17615	A	G	0,999459	2021-01-08	United Kingdom
S_68_NA	S	68	ERR5184760	21764	A	-TACATG	0,998635	2021-01-08	United Kingdom
S_143_NA	S	143	ERR5184760	21990	T	-TTA	0,998987	2021-01-08	United Kingdom
S_501_Y	S	501	ERR5184760	23063	A	T	0,999855	2021-01-08	United Kingdom
S_570_D	S	570	ERR5184760	23271	C	A	0,999894	2021-01-08	United Kingdom
S_614_G	S	614	ERR5184760	23403	A	G	0,999843	2021-01-08	United Kingdom
S_681_H	S	681	ERR5184760	23604	C	A	0,999593	2021-01-08	United Kingdom
S_716_I	S	716	ERR5184760	23709	C	T	0,999863	2021-01-08	United Kingdom
S_982_A	S	982	ERR5184760	24506	T	G	1	2021-01-08	United Kingdom
S_1118_H	S	1118	ERR5184760	24914	G	C	1	2021-01-08	United Kingdom
S_1214_G	S	1214	ERR5184760	25202	T	G	0,1195	2021-01-08	United Kingdom
ORF8_27_*	ORF8	27	ERR5184760	27972	C	T	1	2021-01-08	United Kingdom
ORF8_52_I	ORF8	52	ERR5184760	28048	G	T	1	2021-01-08	United Kingdom
ORF8_73_C	ORF8	73	ERR5184760	28111	A	G	0,999855	2021-01-08	United Kingdom
N_3_H	N	3	ERR5184760	28280	G	C	1	2021-01-08	United Kingdom
N_3_V	N	3	ERR5184760	28281	A	T	0,999709	2021-01-08	United Kingdom
N_3_E	N	3	ERR5184760	28282	T	A	0,999564	2021-01-08	United Kingdom
N_125_V	N	125	ERR5184760	28647	C	T	0,999753	2021-01-08	United Kingdom
N_203_K	N	203	ERR5184760	28881	G	A	0,998269	2021-01-08	United Kingdom
N_204_R	N	204	ERR5184760	28883	G	C	0,999635	2021-01-08	United Kingdom
N_235_F	N	235	ERR5184760	28977	C	T	0,9995	2021-01-08	United Kingdom
ORF1ab_1001_I	ORF1ab	1001	ERR5184763	3267	C	T	0,999892	2021-01-05	United Kingdom
ORF1ab_1708_D	ORF1ab	1708	ERR5184763	5388	C	A	1	2021-01-05	United Kingdom
ORF1ab_2230_T	ORF1ab	2230	ERR5184763	6954	T	C	0,999482	2021-01-05	United Kingdom
ORF1ab_2780_L	ORF1ab	2780	ERR5184763	8603	T	C	0,999585	2021-01-05	United Kingdom
ORF1ab_3674_NA	ORF1ab	3674	ERR5184763	11287	G	-TCTGGTTTT	0,996182	2021-01-05	United Kingdom
ORF1ab_314_L	ORF1ab	314	ERR5184763	14408	C	T	0,999708	2021-01-05	United Kingdom
ORF1ab_1383_R	ORF1ab	1383	ERR5184763	17615	A	G	0,99986	2021-01-05	United Kingdom
S_68_NA	S	68	ERR5184763	21764	A	-TACATG	0,99634	2021-01-05	United Kingdom
S_82_L	S	82	ERR5184763	21807	C	T	1	2021-01-05	United Kingdom
S_143_NA	S	143	ERR5184763	21990	T	-TTA	0,996791	2021-01-05	United Kingdom
S_501_Y	S	501	ERR5184763	23063	A	T	0,999498	2021-01-05	United Kingdom
S_570_D	S	570	ERR5184763	23271	C	A	0,999807	2021-01-05	United Kingdom
S_614_G	S	614	ERR5184763	23403	A	G	0,999763	2021-01-05	United Kingdom
S_681_H	S	681	ERR5184763	23604	C	A	0,999765	2021-01-05	United Kingdom
S_716_I	S	716	ERR5184763	23709	C	T	0,999882	2021-01-05	United Kingdom
S_982_A	S	982	ERR5184763	24506	T	G	0,999548	2021-01-05	United Kingdom
S_1118_H	S	1118	ERR5184763	24914	G	C	0,999863	2021-01-05	United Kingdom
S_1214_G	S	1214	ERR5184763	25202	T	G	0,122964	2021-01-05	United Kingdom
ORF3a_15_F	ORF3a	15	ERR5184763	25437	G	T	0,999739	2021-01-05	United Kingdom
ORF8_27_*	ORF8	27	ERR5184763	27972	C	T	0,999435	2021-01-05	United Kingdom
ORF8_52_I	ORF8	52	ERR5184763	28048	G	T	0,999722	2021-01-05	United Kingdom
ORF8_73_C	ORF8	73	ERR5184763	28111	A	G	0,999918	2021-01-05	United Kingdom
N_3_H	N	3	ERR5184763	28280	G	C	1	2021-01-05	United Kingdom
N_3_V	N	3	ERR5184763	28281	A	T	0,999697	2021-01-05	United Kingdom
N_3_E	N	3	ERR5184763	28282	T	A	0,999395	2021-01-05	United Kingdom
N_14_C	N	14	ERR5184763	28313	C	T	0,999442	2021-01-05	United Kingdom
N_203_K	N	203	ERR5184763	28881	G	A	0,999422	2021-01-05	United Kingdom
N_204_R	N	204	ERR5184763	28883	G	C	0,999773	2021-01-05	United Kingdom
N_235_F	N	235	ERR5184763	28977	C	T	0,999533	2021-01-05	United Kingdom
N_271_I	N	271	ERR5184763	29085	C	T	0,999843	2021-01-05	United Kingdom
ORF1ab_540_V	ORF1ab	540	ERR5184769	1884	C	T	0,999255	2021-01-05	United Kingdom
ORF1ab_1113_Y	ORF1ab	1113	ERR5184769	3602	C	T	1	2021-01-05	United Kingdom
ORF1ab_1312_I	ORF1ab	1312	ERR5184769	4201	G	T	0,147262	2021-01-05	United Kingdom
ORF1ab_1393_L	ORF1ab	1393	ERR5184769	4442	G	T	1	2021-01-05	United Kingdom
ORF1ab_2087_I	ORF1ab	2087	ERR5184769	6525	C	T	0,999938	2021-01-05	United Kingdom
ORF1ab_2268_K	ORF1ab	2268	ERR5184769	7067	G	A	0,999807	2021-01-05	United Kingdom
ORF1ab_3606_F	ORF1ab	3606	ERR5184769	11083	G	T	0,192694	2021-01-05	United Kingdom
ORF1ab_314_L	ORF1ab	314	ERR5184769	14408	C	T	0,99938	2021-01-05	United Kingdom
ORF1ab_2613_S	ORF1ab	2613	ERR5184769	21304	C	A	0,999796	2021-01-05	United Kingdom
ORF1ab_2613_H	ORF1ab	2613	ERR5184769	21305	G	A	1	2021-01-05	United Kingdom
S_98_F	S	98	ERR5184769	21855	C	T	1	2021-01-05	United Kingdom
S_157_L	S	157	ERR5184769	22031	T	C	0,999917	2021-01-05	United Kingdom
S_614_G	S	614	ERR5184769	23403	A	G	0,999831	2021-01-05	United Kingdom
S_1214_G	S	1214	ERR5184769	25202	T	G	0,195172	2021-01-05	United Kingdom
ORF3a_38_R	ORF3a	38	ERR5184769	25505	A	G	0,999076	2021-01-05	United Kingdom
ORF3a_41_F	ORF3a	41	ERR5184769	25513	C	T	0,992952	2021-01-05	United Kingdom
ORF3a_172_R	ORF3a	172	ERR5184769	25906	G	C	0,9992	2021-01-05	United Kingdom
ORF3a_202_L	ORF3a	202	ERR5184769	25996	G	T	0,999879	2021-01-05	United Kingdom
N_199_L	N	199	ERR5184769	28869	C	T	0,998722	2021-01-05	United Kingdom
N_321_S	N	321	ERR5184769	29234	G	A	0,999708	2021-01-05	United Kingdom
ORF1ab_730_F	ORF1ab	730	ERR5184781	2453	C	T	0,999676	2021-01-08	United Kingdom
ORF1ab_1001_I	ORF1ab	1001	ERR5184781	3267	C	T	0,999681	2021-01-08	United Kingdom
ORF1ab_1291_F	ORF1ab	1291	ERR5184781	4136	G	T	0,999875	2021-01-08	United Kingdom
ORF1ab_1708_D	ORF1ab	1708	ERR5184781	5388	C	A	0,996223	2021-01-08	United Kingdom
ORF1ab_2230_T	ORF1ab	2230	ERR5184781	6954	T	C	0,999747	2021-01-08	United Kingdom
ORF1ab_3674_NA	ORF1ab	3674	ERR5184781	11287	G	-TCTGGTTTT	0,999279	2021-01-08	United Kingdom
ORF1ab_4398_L	ORF1ab	4398	ERR5184781	13458	C	T	0,123734	2021-01-08	United Kingdom
ORF1ab_314_L	ORF1ab	314	ERR5184781	14408	C	T	0,999803	2021-01-08	United Kingdom
ORF1ab_2576_G	ORF1ab	2576	ERR5184781	21194	A	G	1	2021-01-08	United Kingdom
S_68_NA	S	68	ERR5184781	21764	A	-TACATG	0,997813	2021-01-08	United Kingdom
S_143_NA	S	143	ERR5184781	21990	T	-TTA	0,998819	2021-01-08	United Kingdom
S_501_Y	S	501	ERR5184781	23063	A	T	0,999837	2021-01-08	United Kingdom
S_570_D	S	570	ERR5184781	23271	C	A	0,999935	2021-01-08	United Kingdom
S_614_G	S	614	ERR5184781	23403	A	G	0,999808	2021-01-08	United Kingdom
S_681_H	S	681	ERR5184781	23604	C	A	0,999676	2021-01-08	United Kingdom
S_716_I	S	716	ERR5184781	23709	C	T	1	2021-01-08	United Kingdom
S_982_A	S	982	ERR5184781	24506	T	G	0,999648	2021-01-08	United Kingdom
S_1118_H	S	1118	ERR5184781	24914	G	C	1	2021-01-08	United Kingdom
S_1214_G	S	1214	ERR5184781	25202	T	G	0,144937	2021-01-08	United Kingdom
ORF8_27_*	ORF8	27	ERR5184781	27972	C	T	1	2021-01-08	United Kingdom
ORF8_52_I	ORF8	52	ERR5184781	28048	G	T	1	2021-01-08	United Kingdom
ORF8_73_C	ORF8	73	ERR5184781	28111	A	G	0,999951	2021-01-08	United Kingdom
N_3_H	N	3	ERR5184781	28280	G	C	0,999901	2021-01-08	United Kingdom
N_3_V	N	3	ERR5184781	28281	A	T	0,999852	2021-01-08	United Kingdom
N_3_E	N	3	ERR5184781	28282	T	A	0,999851	2021-01-08	United Kingdom
N_203_K	N	203	ERR5184781	28881	G	A	0,998535	2021-01-08	United Kingdom
N_204_R	N	204	ERR5184781	28883	G	C	0,999855	2021-01-08	United Kingdom
N_235_F	N	235	ERR5184781	28977	C	T	0,999555	2021-01-08	United Kingdom
ORF1ab_1001_I	ORF1ab	1001	ERR5184782	3267	C	T	0,999931	2021-01-08	United Kingdom
ORF1ab_1708_D	ORF1ab	1708	ERR5184782	5388	C	A	1	2021-01-08	United Kingdom
ORF1ab_2230_T	ORF1ab	2230	ERR5184782	6954	T	C	0,999463	2021-01-08	United Kingdom
ORF1ab_3674_NA	ORF1ab	3674	ERR5184782	11287	G	-TCTGGTTTT	0,99945	2021-01-08	United Kingdom
ORF1ab_314_L	ORF1ab	314	ERR5184782	14408	C	T	0,999428	2021-01-08	United Kingdom
ORF1ab_1540_I	ORF1ab	1540	ERR5184782	18086	C	T	0,128363	2021-01-08	United Kingdom
ORF1ab_2664_T	ORF1ab	2664	ERR5184782	21458	T	C	0,10174	2021-01-08	United Kingdom
S_68_NA	S	68	ERR5184782	21764	A	-TACATG	0,995976	2021-01-08	United Kingdom
S_71_F	S	71	ERR5184782	21774	C	T	1	2021-01-08	United Kingdom
S_143_NA	S	143	ERR5184782	21990	T	-TTA	0,99886	2021-01-08	United Kingdom
S_501_Y	S	501	ERR5184782	23063	A	T	1	2021-01-08	United Kingdom
S_570_D	S	570	ERR5184782	23271	C	A	0,999891	2021-01-08	United Kingdom
S_614_G	S	614	ERR5184782	23403	A	G	0,999946	2021-01-08	United Kingdom
S_681_H	S	681	ERR5184782	23604	C	A	0,999551	2021-01-08	United Kingdom
S_716_I	S	716	ERR5184782	23709	C	T	0,999851	2021-01-08	United Kingdom
S_982_A	S	982	ERR5184782	24506	T	G	0,999822	2021-01-08	United Kingdom
S_1118_H	S	1118	ERR5184782	24914	G	C	1	2021-01-08	United Kingdom
S_1214_G	S	1214	ERR5184782	25202	T	G	0,0692338	2021-01-08	United Kingdom
M_2_S	M	2	ERR5184782	26526	G	T	0,999239	2021-01-08	United Kingdom
ORF8_27_*	ORF8	27	ERR5184782	27972	C	T	0,999667	2021-01-08	United Kingdom
ORF8_52_I	ORF8	52	ERR5184782	28048	G	T	0,99967	2021-01-08	United Kingdom
ORF8_73_C	ORF8	73	ERR5184782	28111	A	G	0,999745	2021-01-08	United Kingdom
N_3_H	N	3	ERR5184782	28280	G	C	0,999901	2021-01-08	United Kingdom
N_3_V	N	3	ERR5184782	28281	A	T	0,999851	2021-01-08	United Kingdom
N_3_E	N	3	ERR5184782	28282	T	A	0,999851	2021-01-08	United Kingdom
N_203_K	N	203	ERR5184782	28881	G	A	0,998081	2021-01-08	United Kingdom
N_204_R	N	204	ERR5184782	28883	G	C	0,999889	2021-01-08	United Kingdom
N_205_I	N	205	ERR5184782	28887	C	T	0,0637967	2021-01-08	United Kingdom
N_235_F	N	235	ERR5184782	28977	C	T	1	2021-01-08	United Kingdom
ORF1ab_1001_I	ORF1ab	1001	ERR5184787	3267	C	T	0,99995	2021-01-07	United Kingdom
ORF1ab_1708_D	ORF1ab	1708	ERR5184787	5388	C	A	1	2021-01-07	United Kingdom
ORF1ab_2230_T	ORF1ab	2230	ERR5184787	6954	T	C	0,999425	2021-01-07	United Kingdom
ORF1ab_3674_NA	ORF1ab	3674	ERR5184787	11287	G	-TCTGGTTTT	0,998485	2021-01-07	United Kingdom
ORF1ab_218_L	ORF1ab	218	ERR5184787	14120	C	T	0,999511	2021-01-07	United Kingdom
ORF1ab_314_L	ORF1ab	314	ERR5184787	14408	C	T	0,999445	2021-01-07	United Kingdom
S_68_NA	S	68	ERR5184787	21764	A	-TACATG	0,997859	2021-01-07	United Kingdom
S_143_NA	S	143	ERR5184787	21990	T	-TTA	0,99864	2021-01-07	United Kingdom
S_501_Y	S	501	ERR5184787	23063	A	T	0,999564	2021-01-07	United Kingdom
S_570_D	S	570	ERR5184787	23271	C	A	0,999722	2021-01-07	United Kingdom
S_614_G	S	614	ERR5184787	23403	A	G	0,999864	2021-01-07	United Kingdom
S_681_H	S	681	ERR5184787	23604	C	A	1	2021-01-07	United Kingdom
S_716_I	S	716	ERR5184787	23709	C	T	0,999881	2021-01-07	United Kingdom
S_765_H	S	765	ERR5184787	23856	G	A	1	2021-01-07	United Kingdom
S_982_A	S	982	ERR5184787	24506	T	G	0,999669	2021-01-07	United Kingdom
S_1118_H	S	1118	ERR5184787	24914	G	C	1	2021-01-07	United Kingdom
S_1214_G	S	1214	ERR5184787	25202	T	G	0,179859	2021-01-07	United Kingdom
ORF8_27_*	ORF8	27	ERR5184787	27972	C	T	1	2021-01-07	United Kingdom
ORF8_52_I	ORF8	52	ERR5184787	28048	G	T	1	2021-01-07	United Kingdom
ORF8_68_*	ORF8	68	ERR5184787	28095	A	T	0,998211	2021-01-07	United Kingdom
ORF8_73_C	ORF8	73	ERR5184787	28111	A	G	0,999955	2021-01-07	United Kingdom
N_3_H	N	3	ERR5184787	28280	G	C	1	2021-01-07	United Kingdom
N_3_V	N	3	ERR5184787	28281	A	T	0,999955	2021-01-07	United Kingdom
N_3_E	N	3	ERR5184787	28282	T	A	0,999191	2021-01-07	United Kingdom
N_203_K	N	203	ERR5184787	28881	G	A	0,998419	2021-01-07	United Kingdom
N_204_R	N	204	ERR5184787	28883	G	C	0,999909	2021-01-07	United Kingdom
N_235_F	N	235	ERR5184787	28977	C	T	0,999906	2021-01-07	United Kingdom
ORF1ab_1001_I	ORF1ab	1001	ERR5184790	3267	C	T	0,999942	2021-01-05	United Kingdom
ORF1ab_1708_D	ORF1ab	1708	ERR5184790	5388	C	A	0,999193	2021-01-05	United Kingdom
ORF1ab_2230_T	ORF1ab	2230	ERR5184790	6954	T	C	0,99901	2021-01-05	United Kingdom
ORF1ab_3674_NA	ORF1ab	3674	ERR5184790	11287	G	-TCTGGTTTT	0,999584	2021-01-05	United Kingdom
ORF1ab_314_L	ORF1ab	314	ERR5184790	14408	C	T	0,999135	2021-01-05	United Kingdom
S_68_NA	S	68	ERR5184790	21764	A	-TACATG	0,992506	2021-01-05	United Kingdom
S_143_NA	S	143	ERR5184790	21990	T	-TTA	0,997818	2021-01-05	United Kingdom
S_501_Y	S	501	ERR5184790	23063	A	T	0,999657	2021-01-05	United Kingdom
S_570_D	S	570	ERR5184790	23271	C	A	0,999684	2021-01-05	United Kingdom
S_614_G	S	614	ERR5184790	23403	A	G	1	2021-01-05	United Kingdom
S_681_H	S	681	ERR5184790	23604	C	A	1	2021-01-05	United Kingdom
S_716_I	S	716	ERR5184790	23709	C	T	0,999488	2021-01-05	United Kingdom
S_740_V	S	740	ERR5184790	23780	A	G	0,9999	2021-01-05	United Kingdom
S_982_A	S	982	ERR5184790	24506	T	G	0,999862	2021-01-05	United Kingdom
S_1118_H	S	1118	ERR5184790	24914	G	C	0,999568	2021-01-05	United Kingdom
S_1214_G	S	1214	ERR5184790	25202	T	G	0,189418	2021-01-05	United Kingdom
ORF8_27_*	ORF8	27	ERR5184790	27972	C	T	0,999829	2021-01-05	United Kingdom
ORF8_52_I	ORF8	52	ERR5184790	28048	G	T	0,999333	2021-01-05	United Kingdom
ORF8_73_C	ORF8	73	ERR5184790	28111	A	G	0,99976	2021-01-05	United Kingdom
N_3_H	N	3	ERR5184790	28280	G	C	0,999668	2021-01-05	United Kingdom
N_3_V	N	3	ERR5184790	28281	A	T	0,999875	2021-01-05	United Kingdom
N_3_E	N	3	ERR5184790	28282	T	A	0,999335	2021-01-05	United Kingdom
N_203_K	N	203	ERR5184790	28881	G	A	0,998847	2021-01-05	United Kingdom
N_204_R	N	204	ERR5184790	28883	G	C	0,99947	2021-01-05	United Kingdom
N_235_F	N	235	ERR5184790	28977	C	T	0,999843	2021-01-05	United Kingdom
ORF1ab_7_V	ORF1ab	7	ERR5184793	285	G	T	0,0548703	2021-01-06	United Kingdom
ORF1ab_139_NA	ORF1ab	139	ERR5184793	681	A	-TCTAAAGTCATTT	0,109537	2021-01-06	United Kingdom
ORF1ab_557_NA	ORF1ab	557	ERR5184793	1936	T	-TC	0,0546995	2021-01-06	United Kingdom
ORF1ab_633_Q	ORF1ab	633	ERR5184793	2162	G	C	0,0683962	2021-01-06	United Kingdom
ORF1ab_807_I	ORF1ab	807	ERR5184793	2686	G	A	0,0751578	2021-01-06	United Kingdom
ORF1ab_1001_I	ORF1ab	1001	ERR5184793	3267	C	T	0,999826	2021-01-06	United Kingdom
ORF1ab_1005_F	ORF1ab	1005	ERR5184793	3278	A	T	0,0710606	2021-01-06	United Kingdom
ORF1ab_1049_S	ORF1ab	1049	ERR5184793	3410	G	T	0,118647	2021-01-06	United Kingdom
ORF1ab_1587_L	ORF1ab	1587	ERR5184793	5025	C	T	0,999771	2021-01-06	United Kingdom
ORF1ab_2163_H	ORF1ab	2163	ERR5184793	6753	G	A	0,121722	2021-01-06	United Kingdom
ORF1ab_2230_T	ORF1ab	2230	ERR5184793	6954	T	C	1	2021-01-06	United Kingdom
ORF1ab_3617_S	ORF1ab	3617	ERR5184793	11114	G	A	0,999886	2021-01-06	United Kingdom
ORF1ab_3674_NA	ORF1ab	3674	ERR5184793	11287	G	-TCTGGTTTT	0,99978	2021-01-06	United Kingdom
ORF1ab_314_L	ORF1ab	314	ERR5184793	14408	C	T	1	2021-01-06	United Kingdom
ORF1ab_818_M	ORF1ab	818	ERR5184793	15919	G	A	0,0567573	2021-01-06	United Kingdom
ORF1ab_1383_R	ORF1ab	1383	ERR5184793	17615	A	G	1	2021-01-06	United Kingdom
ORF1ab_2431_V	ORF1ab	2431	ERR5184793	20759	C	T	0,0516796	2021-01-06	United Kingdom
S_68_NA	S	68	ERR5184793	21764	A	-TACATG	0,995895	2021-01-06	United Kingdom
S_143_NA	S	143	ERR5184793	21990	T	-TTA	1	2021-01-06	United Kingdom
S_501_Y	S	501	ERR5184793	23063	A	T	1	2021-01-06	United Kingdom
S_570_D	S	570	ERR5184793	23271	C	A	0,999859	2021-01-06	United Kingdom
S_580_L	S	580	ERR5184793	23301	A	T	0,0502225	2021-01-06	United Kingdom
S_614_G	S	614	ERR5184793	23403	A	G	0,999931	2021-01-06	United Kingdom
S_681_H	S	681	ERR5184793	23604	C	A	1	2021-01-06	United Kingdom
S_716_I	S	716	ERR5184793	23709	C	T	1	2021-01-06	United Kingdom
S_905_S	S	905	ERR5184793	24277	G	T	0,0943739	2021-01-06	United Kingdom
S_982_A	S	982	ERR5184793	24506	T	G	1	2021-01-06	United Kingdom
S_1118_H	S	1118	ERR5184793	24914	G	C	1	2021-01-06	United Kingdom
S_1214_G	S	1214	ERR5184793	25202	T	G	0,0753589	2021-01-06	United Kingdom
S_1247_NA	S	1247	ERR5184793	25301	T	-G	0,068408	2021-01-06	United Kingdom
ORF8_27_*	ORF8	27	ERR5184793	27972	C	T	1	2021-01-06	United Kingdom
ORF8_52_I	ORF8	52	ERR5184793	28048	G	T	1	2021-01-06	United Kingdom
ORF8_73_C	ORF8	73	ERR5184793	28111	A	G	0,99905	2021-01-06	United Kingdom
N_3_H	N	3	ERR5184793	28280	G	C	1	2021-01-06	United Kingdom
N_3_V	N	3	ERR5184793	28281	A	T	0,999829	2021-01-06	United Kingdom
N_3_E	N	3	ERR5184793	28282	T	A	0,999829	2021-01-06	United Kingdom
N_203_K	N	203	ERR5184793	28881	G	A	0,998323	2021-01-06	United Kingdom
N_204_R	N	204	ERR5184793	28883	G	C	1	2021-01-06	United Kingdom
N_235_F	N	235	ERR5184793	28977	C	T	0,997767	2021-01-06	United Kingdom
ORF1ab_599_V	ORF1ab	599	ERR5184795	2061	C	T	0,999513	2021-01-05	United Kingdom
ORF1ab_1001_I	ORF1ab	1001	ERR5184795	3267	C	T	0,998521	2021-01-05	United Kingdom
ORF1ab_1708_D	ORF1ab	1708	ERR5184795	5388	C	A	1	2021-01-05	United Kingdom
ORF1ab_2230_T	ORF1ab	2230	ERR5184795	6954	T	C	0,999933	2021-01-05	United Kingdom
ORF1ab_3674_NA	ORF1ab	3674	ERR5184795	11287	G	-TCTGGTTTT	0,999702	2021-01-05	United Kingdom
ORF1ab_3966_R	ORF1ab	3966	ERR5184795	12162	A	G	0,999867	2021-01-05	United Kingdom
ORF1ab_314_L	ORF1ab	314	ERR5184795	14408	C	T	0,999851	2021-01-05	United Kingdom
ORF1ab_1383_R	ORF1ab	1383	ERR5184795	17615	A	G	0,999836	2021-01-05	United Kingdom
ORF1ab_2270_Y	ORF1ab	2270	ERR5184795	20275	G	T	0,999688	2021-01-05	United Kingdom
S_68_NA	S	68	ERR5184795	21764	A	-TACATG	0,996007	2021-01-05	United Kingdom
S_143_NA	S	143	ERR5184795	21990	T	-TTA	0,997427	2021-01-05	United Kingdom
S_501_Y	S	501	ERR5184795	23063	A	T	0,999722	2021-01-05	United Kingdom
S_570_D	S	570	ERR5184795	23271	C	A	0,999752	2021-01-05	United Kingdom
S_614_G	S	614	ERR5184795	23403	A	G	0,999856	2021-01-05	United Kingdom
S_681_H	S	681	ERR5184795	23604	C	A	0,999874	2021-01-05	United Kingdom
S_716_I	S	716	ERR5184795	23709	C	T	0,999748	2021-01-05	United Kingdom
S_982_A	S	982	ERR5184795	24506	T	G	0,999919	2021-01-05	United Kingdom
S_1118_H	S	1118	ERR5184795	24914	G	C	0,998423	2021-01-05	United Kingdom
S_1214_G	S	1214	ERR5184795	25202	T	G	0,173714	2021-01-05	United Kingdom
ORF8_27_*	ORF8	27	ERR5184795	27972	C	T	0,999247	2021-01-05	United Kingdom
ORF8_52_I	ORF8	52	ERR5184795	28048	G	T	1	2021-01-05	United Kingdom
ORF8_73_C	ORF8	73	ERR5184795	28111	A	G	0,999733	2021-01-05	United Kingdom
N_3_H	N	3	ERR5184795	28280	G	C	0,999859	2021-01-05	United Kingdom
N_3_V	N	3	ERR5184795	28281	A	T	0,999906	2021-01-05	United Kingdom
N_3_E	N	3	ERR5184795	28282	T	A	0,999198	2021-01-05	United Kingdom
N_203_K	N	203	ERR5184795	28881	G	A	0,996131	2021-01-05	United Kingdom
N_204_R	N	204	ERR5184795	28883	G	C	0,9999	2021-01-05	United Kingdom
N_235_F	N	235	ERR5184795	28977	C	T	0,999157	2021-01-05	United Kingdom
ORF1ab_1001_I	ORF1ab	1001	ERR5184796	3267	C	T	0,999864	2021-01-06	United Kingdom
ORF1ab_1317_W	ORF1ab	1317	ERR5184796	4215	T	G	0,120283	2021-01-06	United Kingdom
ORF1ab_1708_D	ORF1ab	1708	ERR5184796	5388	C	A	0,999244	2021-01-06	United Kingdom
ORF1ab_2230_T	ORF1ab	2230	ERR5184796	6954	T	C	0,999879	2021-01-06	United Kingdom
ORF1ab_3674_NA	ORF1ab	3674	ERR5184796	11287	G	-TCTGGTTTT	0,999575	2021-01-06	United Kingdom
ORF1ab_3748_I	ORF1ab	3748	ERR5184796	11507	G	A	1	2021-01-06	United Kingdom
ORF1ab_314_L	ORF1ab	314	ERR5184796	14408	C	T	0,999486	2021-01-06	United Kingdom
S_68_NA	S	68	ERR5184796	21764	A	-TACATG	0,998183	2021-01-06	United Kingdom
S_143_NA	S	143	ERR5184796	21990	T	-TTA	0,998801	2021-01-06	United Kingdom
S_501_Y	S	501	ERR5184796	23063	A	T	1	2021-01-06	United Kingdom
S_570_D	S	570	ERR5184796	23271	C	A	0,999892	2021-01-06	United Kingdom
S_614_G	S	614	ERR5184796	23403	A	G	1	2021-01-06	United Kingdom
S_681_H	S	681	ERR5184796	23604	C	A	0,999871	2021-01-06	United Kingdom
S_716_I	S	716	ERR5184796	23709	C	T	0,999744	2021-01-06	United Kingdom
S_982_A	S	982	ERR5184796	24506	T	G	0,999853	2021-01-06	United Kingdom
S_1118_H	S	1118	ERR5184796	24914	G	C	0,999852	2021-01-06	United Kingdom
S_1214_G	S	1214	ERR5184796	25202	T	G	0,134321	2021-01-06	United Kingdom
ORF8_27_*	ORF8	27	ERR5184796	27972	C	T	1	2021-01-06	United Kingdom
ORF8_52_I	ORF8	52	ERR5184796	28048	G	T	0,999621	2021-01-06	United Kingdom
ORF8_73_C	ORF8	73	ERR5184796	28111	A	G	0,999813	2021-01-06	United Kingdom
N_3_H	N	3	ERR5184796	28280	G	C	1	2021-01-06	United Kingdom
N_3_V	N	3	ERR5184796	28281	A	T	0,999961	2021-01-06	United Kingdom
N_3_E	N	3	ERR5184796	28282	T	A	0,999805	2021-01-06	United Kingdom
N_203_K	N	203	ERR5184796	28881	G	A	0,998027	2021-01-06	United Kingdom
N_204_R	N	204	ERR5184796	28883	G	C	1	2021-01-06	United Kingdom
N_235_F	N	235	ERR5184796	28977	C	T	0,999802	2021-01-06	United Kingdom
ORF1ab_1881_I	ORF1ab	1881	ERR5184801	5907	C	T	0,999902	2021-01-08	United Kingdom
ORF1ab_314_L	ORF1ab	314	ERR5184801	14408	C	T	0,999858	2021-01-08	United Kingdom
ORF1ab_1351_F	ORF1ab	1351	ERR5184801	17518	C	T	0,99981	2021-01-08	United Kingdom
S_222_V	S	222	ERR5184801	22227	C	T	1	2021-01-08	United Kingdom
S_614_G	S	614	ERR5184801	23403	A	G	1	2021-01-08	United Kingdom
S_1214_G	S	1214	ERR5184801	25202	T	G	0,158796	2021-01-08	United Kingdom
ORF7b_4_F	ORF7b	4	ERR5184801	27765	C	T	0,999946	2021-01-08	United Kingdom
N_220_V	N	220	ERR5184801	28932	C	T	0,999617	2021-01-08	United Kingdom
N_365_S	N	365	ERR5184801	29366	C	T	0,994098	2021-01-08	United Kingdom
ORF10_30_L	ORF10	30	ERR5184801	29645	G	T	0,99966	2021-01-08	United Kingdom
ORF1ab_665_NA	ORF1ab	665	ERR5184810	2259	T	-CA	0,127596	2021-01-08	United Kingdom
ORF1ab_825_V	ORF1ab	825	ERR5184810	2738	T	G	0,16251	2021-01-08	United Kingdom
ORF1ab_1001_I	ORF1ab	1001	ERR5184810	3267	C	T	1	2021-01-08	United Kingdom
ORF1ab_2230_T	ORF1ab	2230	ERR5184810	6954	T	C	0,999446	2021-01-08	United Kingdom
ORF1ab_2713_R	ORF1ab	2713	ERR5184810	8402	T	C	0,112108	2021-01-08	United Kingdom
ORF1ab_3019_F	ORF1ab	3019	ERR5184810	9321	G	T	0,203704	2021-01-08	United Kingdom
ORF1ab_3272_S	ORF1ab	3272	ERR5184810	10079	C	T	0,0726257	2021-01-08	United Kingdom
ORF1ab_3648_S	ORF1ab	3648	ERR5184810	11207	G	T	0,0676773	2021-01-08	United Kingdom
ORF1ab_3674_NA	ORF1ab	3674	ERR5184810	11287	G	-TCTGGTTTT	0,999646	2021-01-08	United Kingdom
ORF1ab_3895_Y	ORF1ab	3895	ERR5184810	11948	C	T	0,075889	2021-01-08	United Kingdom
ORF1ab_3963_V	ORF1ab	3963	ERR5184810	12153	C	T	0,070701	2021-01-08	United Kingdom
ORF1ab_4127_T	ORF1ab	4127	ERR5184810	12645	T	C	0,0867679	2021-01-08	United Kingdom
ORF1ab_314_L	ORF1ab	314	ERR5184810	14408	C	T	1	2021-01-08	United Kingdom
ORF1ab_415_A	ORF1ab	415	ERR5184810	14711	T	C	0,0760563	2021-01-08	United Kingdom
ORF1ab_1383_R	ORF1ab	1383	ERR5184810	17615	A	G	0,998494	2021-01-08	United Kingdom
ORF1ab_1533_E	ORF1ab	1533	ERR5184810	18064	A	G	0,0980392	2021-01-08	United Kingdom
ORF1ab_1873_N	ORF1ab	1873	ERR5184810	19086	G	C	0,257862	2021-01-08	United Kingdom
ORF1ab_2200_R	ORF1ab	2200	ERR5184810	20066	A	G	0,247253	2021-01-08	United Kingdom
S_68_NA	S	68	ERR5184810	21764	A	-TACATG	0,994898	2021-01-08	United Kingdom
S_143_NA	S	143	ERR5184810	21990	T	-TTA	0,997455	2021-01-08	United Kingdom
S_159_A	S	159	ERR5184810	22038	T	C	0,0804598	2021-01-08	United Kingdom
S_488_F	S	488	ERR5184810	23025	G	T	0,0730271	2021-01-08	United Kingdom
S_501_Y	S	501	ERR5184810	23063	A	T	1	2021-01-08	United Kingdom
S_570_D	S	570	ERR5184810	23271	C	A	0,998828	2021-01-08	United Kingdom
S_614_G	S	614	ERR5184810	23403	A	G	0,998849	2021-01-08	United Kingdom
S_681_H	S	681	ERR5184810	23604	C	A	1	2021-01-08	United Kingdom
S_716_I	S	716	ERR5184810	23709	C	T	1	2021-01-08	United Kingdom
S_982_A	S	982	ERR5184810	24506	T	G	1	2021-01-08	United Kingdom
S_1082_R	S	1082	ERR5184810	24806	T	C	0,0876843	2021-01-08	United Kingdom
S_1118_H	S	1118	ERR5184810	24914	G	C	1	2021-01-08	United Kingdom
E_3_P	E	3	ERR5184810	26251	T	C	0,089502	2021-01-08	United Kingdom
M_213_I	M	213	ERR5184810	27160	G	T	0,0999243	2021-01-08	United Kingdom
ORF8_27_*	ORF8	27	ERR5184810	27972	C	T	1	2021-01-08	United Kingdom
ORF8_52_I	ORF8	52	ERR5184810	28048	G	T	1	2021-01-08	United Kingdom
ORF8_73_C	ORF8	73	ERR5184810	28111	A	G	0,999718	2021-01-08	United Kingdom
N_3_H	N	3	ERR5184810	28280	G	C	1	2021-01-08	United Kingdom
N_3_V	N	3	ERR5184810	28281	A	T	0,999558	2021-01-08	United Kingdom
N_3_E	N	3	ERR5184810	28282	T	A	0,999411	2021-01-08	United Kingdom
N_203_K	N	203	ERR5184810	28881	G	A	0,994792	2021-01-08	United Kingdom
N_204_R	N	204	ERR5184810	28883	G	C	1	2021-01-08	United Kingdom
N_235_F	N	235	ERR5184810	28977	C	T	1	2021-01-08	United Kingdom
N_300_Y	N	300	ERR5184810	29171	C	T	0,0856945	2021-01-08	United Kingdom
ORF10_20_NA	ORF10	20	ERR5184810	29615	A	-G	0,129845	2021-01-08	United Kingdom
ORF1ab_890_F	ORF1ab	890	ERR5184811	2933	C	T	0,163105	2021-01-08	United Kingdom
ORF1ab_1001_I	ORF1ab	1001	ERR5184811	3267	C	T	0,999838	2021-01-08	United Kingdom
ORF1ab_1708_D	ORF1ab	1708	ERR5184811	5388	C	A	1	2021-01-08	United Kingdom
ORF1ab_2230_T	ORF1ab	2230	ERR5184811	6954	T	C	0,999831	2021-01-08	United Kingdom
ORF1ab_3674_NA	ORF1ab	3674	ERR5184811	11287	G	-TCTGGTTTT	0,999372	2021-01-08	United Kingdom
ORF1ab_314_L	ORF1ab	314	ERR5184811	14408	C	T	0,999013	2021-01-08	United Kingdom
ORF1ab_1383_R	ORF1ab	1383	ERR5184811	17615	A	G	0,999611	2021-01-08	United Kingdom
S_68_NA	S	68	ERR5184811	21764	A	-TACATG	0,997716	2021-01-08	United Kingdom
S_143_NA	S	143	ERR5184811	21990	T	-TTA	0,988611	2021-01-08	United Kingdom
S_327_F	S	327	ERR5184811	22541	G	T	0,325041	2021-01-08	United Kingdom
S_501_Y	S	501	ERR5184811	23063	A	T	0,999493	2021-01-08	United Kingdom
S_570_D	S	570	ERR5184811	23271	C	A	0,994092	2021-01-08	United Kingdom
S_614_G	S	614	ERR5184811	23403	A	G	0,999873	2021-01-08	United Kingdom
S_681_H	S	681	ERR5184811	23604	C	A	1	2021-01-08	United Kingdom
S_716_I	S	716	ERR5184811	23709	C	T	1	2021-01-08	United Kingdom
S_982_A	S	982	ERR5184811	24506	T	G	0,999892	2021-01-08	United Kingdom
S_1118_H	S	1118	ERR5184811	24914	G	C	0,999916	2021-01-08	United Kingdom
S_1214_G	S	1214	ERR5184811	25202	T	G	0,113324	2021-01-08	United Kingdom
ORF8_27_*	ORF8	27	ERR5184811	27972	C	T	1	2021-01-08	United Kingdom
ORF8_52_I	ORF8	52	ERR5184811	28048	G	T	1	2021-01-08	United Kingdom
ORF8_73_C	ORF8	73	ERR5184811	28111	A	G	0,999856	2021-01-08	United Kingdom
N_3_H	N	3	ERR5184811	28280	G	C	0,999568	2021-01-08	United Kingdom
N_3_V	N	3	ERR5184811	28281	A	T	0,999646	2021-01-08	United Kingdom
N_3_E	N	3	ERR5184811	28282	T	A	0,999803	2021-01-08	United Kingdom
N_203_K	N	203	ERR5184811	28881	G	A	0,998927	2021-01-08	United Kingdom
N_204_R	N	204	ERR5184811	28883	G	C	1	2021-01-08	United Kingdom
N_235_F	N	235	ERR5184811	28977	C	T	0,999683	2021-01-08	United Kingdom
ORF1ab_571_E	ORF1ab	571	ERR5184816	1978	T	G	0,999353	2021-01-05	United Kingdom
ORF1ab_1001_I	ORF1ab	1001	ERR5184816	3267	C	T	1	2021-01-05	United Kingdom
ORF1ab_1517_F	ORF1ab	1517	ERR5184816	4815	C	T	0,999736	2021-01-05	United Kingdom
ORF1ab_1708_D	ORF1ab	1708	ERR5184816	5388	C	A	0,999767	2021-01-05	United Kingdom
ORF1ab_2230_T	ORF1ab	2230	ERR5184816	6954	T	C	0,99968	2021-01-05	United Kingdom
ORF1ab_3674_NA	ORF1ab	3674	ERR5184816	11287	G	-TCTGGTTTT	0,99547	2021-01-05	United Kingdom
ORF1ab_314_L	ORF1ab	314	ERR5184816	14408	C	T	0,999824	2021-01-05	United Kingdom
ORF1ab_797_I	ORF1ab	797	ERR5184816	15857	C	T	0,999688	2021-01-05	United Kingdom
ORF1ab_1383_R	ORF1ab	1383	ERR5184816	17615	A	G	0,999665	2021-01-05	United Kingdom
S_68_NA	S	68	ERR5184816	21764	A	-TACATG	0,997959	2021-01-05	United Kingdom
S_143_NA	S	143	ERR5184816	21990	T	-TTA	0,997312	2021-01-05	United Kingdom
S_501_Y	S	501	ERR5184816	23063	A	T	0,999313	2021-01-05	United Kingdom
S_570_D	S	570	ERR5184816	23271	C	A	1	2021-01-05	United Kingdom
S_614_G	S	614	ERR5184816	23403	A	G	1	2021-01-05	United Kingdom
S_681_H	S	681	ERR5184816	23604	C	A	0,999832	2021-01-05	United Kingdom
S_716_I	S	716	ERR5184816	23709	C	T	0,999916	2021-01-05	United Kingdom
S_982_A	S	982	ERR5184816	24506	T	G	1	2021-01-05	United Kingdom
S_1118_H	S	1118	ERR5184816	24914	G	C	0,999774	2021-01-05	United Kingdom
ORF8_27_*	ORF8	27	ERR5184816	27972	C	T	0,999864	2021-01-05	United Kingdom
ORF8_52_I	ORF8	52	ERR5184816	28048	G	T	0,999734	2021-01-05	United Kingdom
ORF8_73_C	ORF8	73	ERR5184816	28111	A	G	0,999307	2021-01-05	United Kingdom
N_3_H	N	3	ERR5184816	28280	G	C	0,999653	2021-01-05	United Kingdom
N_3_V	N	3	ERR5184816	28281	A	T	1	2021-01-05	United Kingdom
N_3_E	N	3	ERR5184816	28282	T	A	0,999652	2021-01-05	United Kingdom
N_203_K	N	203	ERR5184816	28881	G	A	0,999011	2021-01-05	United Kingdom
N_204_R	N	204	ERR5184816	28883	G	C	1	2021-01-05	United Kingdom
N_235_F	N	235	ERR5184816	28977	C	T	0,999488	2021-01-05	United Kingdom
N_238_V	N	238	ERR5184816	28986	G	T	0,998986	2021-01-05	United Kingdom
ORF1ab_1001_I	ORF1ab	1001	ERR5184817	3267	C	T	0,999303	2021-01-05	United Kingdom
ORF1ab_1708_D	ORF1ab	1708	ERR5184817	5388	C	A	1	2021-01-05	United Kingdom
ORF1ab_2230_T	ORF1ab	2230	ERR5184817	6954	T	C	0,999721	2021-01-05	United Kingdom
ORF1ab_3674_NA	ORF1ab	3674	ERR5184817	11287	G	-TCTGGTTTT	0,993904	2021-01-05	United Kingdom
ORF1ab_314_L	ORF1ab	314	ERR5184817	14408	C	T	0,999806	2021-01-05	United Kingdom
S_68_NA	S	68	ERR5184817	21764	A	-TACATG	0,99734	2021-01-05	United Kingdom
S_143_NA	S	143	ERR5184817	21990	T	-TTA	0,991911	2021-01-05	United Kingdom
S_501_Y	S	501	ERR5184817	23063	A	T	0,999551	2021-01-05	United Kingdom
S_570_D	S	570	ERR5184817	23271	C	A	0,999903	2021-01-05	United Kingdom
S_614_G	S	614	ERR5184817	23403	A	G	0,999905	2021-01-05	United Kingdom
S_681_H	S	681	ERR5184817	23604	C	A	0,99966	2021-01-05	United Kingdom
S_716_I	S	716	ERR5184817	23709	C	T	1	2021-01-05	United Kingdom
S_982_A	S	982	ERR5184817	24506	T	G	1	2021-01-05	United Kingdom
S_1101_Y	S	1101	ERR5184817	24863	C	T	0,400512	2021-01-05	United Kingdom
S_1118_H	S	1118	ERR5184817	24914	G	C	0,999734	2021-01-05	United Kingdom
S_1214_G	S	1214	ERR5184817	25202	T	G	0,143216	2021-01-05	United Kingdom
ORF8_27_*	ORF8	27	ERR5184817	27972	C	T	0,999097	2021-01-05	United Kingdom
ORF8_52_I	ORF8	52	ERR5184817	28048	G	T	0,999707	2021-01-05	United Kingdom
ORF8_73_C	ORF8	73	ERR5184817	28111	A	G	0,999841	2021-01-05	United Kingdom
N_3_H	N	3	ERR5184817	28280	G	C	0,999814	2021-01-05	United Kingdom
N_3_V	N	3	ERR5184817	28281	A	T	0,999627	2021-01-05	United Kingdom
N_3_E	N	3	ERR5184817	28282	T	A	1	2021-01-05	United Kingdom
N_203_K	N	203	ERR5184817	28881	G	A	0,998823	2021-01-05	United Kingdom
N_204_R	N	204	ERR5184817	28883	G	C	0,999836	2021-01-05	United Kingdom
N_235_F	N	235	ERR5184817	28977	C	T	0,999826	2021-01-05	United Kingdom
ORF1ab_730_F	ORF1ab	730	ERR5184819	2453	C	T	0,999271	2021-01-05	United Kingdom
ORF1ab_1001_I	ORF1ab	1001	ERR5184819	3267	C	T	0,999902	2021-01-05	United Kingdom
ORF1ab_1022_I	ORF1ab	1022	ERR5184819	3330	C	T	0,0589063	2021-01-05	United Kingdom
ORF1ab_1708_D	ORF1ab	1708	ERR5184819	5388	C	A	1	2021-01-05	United Kingdom
ORF1ab_2105_F	ORF1ab	2105	ERR5184819	6578	C	T	0,999453	2021-01-05	United Kingdom
ORF1ab_2230_T	ORF1ab	2230	ERR5184819	6954	T	C	0,999703	2021-01-05	United Kingdom
ORF1ab_3674_NA	ORF1ab	3674	ERR5184819	11287	G	-TCTGGTTTT	0,995738	2021-01-05	United Kingdom
ORF1ab_314_L	ORF1ab	314	ERR5184819	14408	C	T	0,999258	2021-01-05	United Kingdom
ORF1ab_2565_T	ORF1ab	2565	ERR5184819	21160	G	A	0,0571987	2021-01-05	United Kingdom
S_68_NA	S	68	ERR5184819	21764	A	-TACATG	0,997035	2021-01-05	United Kingdom
S_143_NA	S	143	ERR5184819	21990	T	-TTA	0,998172	2021-01-05	United Kingdom
S_501_Y	S	501	ERR5184819	23063	A	T	0,999338	2021-01-05	United Kingdom
S_570_D	S	570	ERR5184819	23271	C	A	0,999834	2021-01-05	United Kingdom
S_614_G	S	614	ERR5184819	23403	A	G	0,999878	2021-01-05	United Kingdom
S_681_H	S	681	ERR5184819	23604	C	A	1	2021-01-05	United Kingdom
S_716_I	S	716	ERR5184819	23709	C	T	1	2021-01-05	United Kingdom
S_982_A	S	982	ERR5184819	24506	T	G	0,999867	2021-01-05	United Kingdom
S_1118_H	S	1118	ERR5184819	24914	G	C	1	2021-01-05	United Kingdom
S_1214_G	S	1214	ERR5184819	25202	T	G	0,168206	2021-01-05	United Kingdom
ORF8_27_*	ORF8	27	ERR5184819	27972	C	T	0,999627	2021-01-05	United Kingdom
ORF8_35_Y	ORF8	35	ERR5184819	27996	G	T	0,999637	2021-01-05	United Kingdom
ORF8_52_I	ORF8	52	ERR5184819	28048	G	T	1	2021-01-05	United Kingdom
ORF8_73_C	ORF8	73	ERR5184819	28111	A	G	0,999798	2021-01-05	United Kingdom
N_3_H	N	3	ERR5184819	28280	G	C	0,99996	2021-01-05	United Kingdom
N_3_V	N	3	ERR5184819	28281	A	T	0,99988	2021-01-05	United Kingdom
N_3_E	N	3	ERR5184819	28282	T	A	0,998921	2021-01-05	United Kingdom
N_203_K	N	203	ERR5184819	28881	G	A	0,998368	2021-01-05	United Kingdom
N_204_R	N	204	ERR5184819	28883	G	C	0,999886	2021-01-05	United Kingdom
N_235_F	N	235	ERR5184819	28977	C	T	0,99976	2021-01-05	United Kingdom
ORF1ab_1001_I	ORF1ab	1001	ERR5184821	3267	C	T	0,999918	2021-01-05	United Kingdom
ORF1ab_1708_D	ORF1ab	1708	ERR5184821	5388	C	A	1	2021-01-05	United Kingdom
ORF1ab_2064_Y	ORF1ab	2064	ERR5184821	6456	G	A	1	2021-01-05	United Kingdom
ORF1ab_2230_T	ORF1ab	2230	ERR5184821	6954	T	C	0,999762	2021-01-05	United Kingdom
ORF1ab_3674_NA	ORF1ab	3674	ERR5184821	11287	G	-TCTGGTTTT	0,992942	2021-01-05	United Kingdom
ORF1ab_314_L	ORF1ab	314	ERR5184821	14408	C	T	0,9967	2021-01-05	United Kingdom
S_68_NA	S	68	ERR5184821	21764	A	-TACATG	0,996447	2021-01-05	United Kingdom
S_143_NA	S	143	ERR5184821	21990	T	-TTA	0,986717	2021-01-05	United Kingdom
S_501_Y	S	501	ERR5184821	23063	A	T	1	2021-01-05	United Kingdom
S_570_D	S	570	ERR5184821	23271	C	A	0,999933	2021-01-05	United Kingdom
S_614_G	S	614	ERR5184821	23403	A	G	1	2021-01-05	United Kingdom
S_681_H	S	681	ERR5184821	23604	C	A	0,999782	2021-01-05	United Kingdom
S_716_I	S	716	ERR5184821	23709	C	T	0,999779	2021-01-05	United Kingdom
S_982_A	S	982	ERR5184821	24506	T	G	0,999809	2021-01-05	United Kingdom
S_1118_H	S	1118	ERR5184821	24914	G	C	1	2021-01-05	United Kingdom
S_1214_G	S	1214	ERR5184821	25202	T	G	0,093733	2021-01-05	United Kingdom
ORF3a_49_V	ORF3a	49	ERR5184821	25538	G	T	0,526289	2021-01-05	United Kingdom
N_3_H	N	3	ERR5184821	28280	G	C	1	2021-01-05	United Kingdom
N_3_V	N	3	ERR5184821	28281	A	T	0,999554	2021-01-05	United Kingdom
N_3_E	N	3	ERR5184821	28282	T	A	0,999555	2021-01-05	United Kingdom
N_203_K	N	203	ERR5184821	28881	G	A	0,998279	2021-01-05	United Kingdom
N_204_R	N	204	ERR5184821	28883	G	C	0,998987	2021-01-05	United Kingdom
N_235_F	N	235	ERR5184821	28977	C	T	0,998969	2021-01-05	United Kingdom
ORF1ab_730_F	ORF1ab	730	ERR5184822	2453	C	T	0,999076	2021-01-05	United Kingdom
ORF1ab_1001_I	ORF1ab	1001	ERR5184822	3267	C	T	0,99984	2021-01-05	United Kingdom
ORF1ab_1708_D	ORF1ab	1708	ERR5184822	5388	C	A	0,996127	2021-01-05	United Kingdom
ORF1ab_2105_F	ORF1ab	2105	ERR5184822	6578	C	T	1	2021-01-05	United Kingdom
ORF1ab_2230_T	ORF1ab	2230	ERR5184822	6954	T	C	0,999941	2021-01-05	United Kingdom
ORF1ab_2581_D	ORF1ab	2581	ERR5184822	8007	G	A	0,0864552	2021-01-05	United Kingdom
ORF1ab_3674_NA	ORF1ab	3674	ERR5184822	11287	G	-TCTGGTTTT	0,990133	2021-01-05	United Kingdom
ORF1ab_314_L	ORF1ab	314	ERR5184822	14408	C	T	0,999731	2021-01-05	United Kingdom
S_68_NA	S	68	ERR5184822	21764	A	-TACATG	0,998368	2021-01-05	United Kingdom
S_143_NA	S	143	ERR5184822	21990	T	-TTA	0,998788	2021-01-05	United Kingdom
S_501_Y	S	501	ERR5184822	23063	A	T	0,999619	2021-01-05	United Kingdom
S_570_D	S	570	ERR5184822	23271	C	A	0,999643	2021-01-05	United Kingdom
S_614_G	S	614	ERR5184822	23403	A	G	0,99965	2021-01-05	United Kingdom
S_681_H	S	681	ERR5184822	23604	C	A	0,999779	2021-01-05	United Kingdom
S_716_I	S	716	ERR5184822	23709	C	T	1	2021-01-05	United Kingdom
S_982_A	S	982	ERR5184822	24506	T	G	0,999706	2021-01-05	United Kingdom
S_1118_H	S	1118	ERR5184822	24914	G	C	0,999661	2021-01-05	United Kingdom
S_1214_G	S	1214	ERR5184822	25202	T	G	0,206929	2021-01-05	United Kingdom
ORF8_27_*	ORF8	27	ERR5184822	27972	C	T	0,999466	2021-01-05	United Kingdom
ORF8_52_I	ORF8	52	ERR5184822	28048	G	T	1	2021-01-05	United Kingdom
ORF8_73_C	ORF8	73	ERR5184822	28111	A	G	0,999808	2021-01-05	United Kingdom
N_3_H	N	3	ERR5184822	28280	G	C	0,99885	2021-01-05	United Kingdom
N_3_V	N	3	ERR5184822	28281	A	T	0,999753	2021-01-05	United Kingdom
N_3_E	N	3	ERR5184822	28282	T	A	0,999712	2021-01-05	United Kingdom
N_203_K	N	203	ERR5184822	28881	G	A	0,998948	2021-01-05	United Kingdom
N_204_R	N	204	ERR5184822	28883	G	C	0,998447	2021-01-05	United Kingdom
N_235_F	N	235	ERR5184822	28977	C	T	0,999589	2021-01-05	United Kingdom
ORF1ab_730_F	ORF1ab	730	ERR5184824	2453	C	T	0,999155	2021-01-07	United Kingdom
ORF1ab_1001_I	ORF1ab	1001	ERR5184824	3267	C	T	0,999904	2021-01-07	United Kingdom
ORF1ab_1708_D	ORF1ab	1708	ERR5184824	5388	C	A	0,999457	2021-01-07	United Kingdom
ORF1ab_2230_T	ORF1ab	2230	ERR5184824	6954	T	C	0,999738	2021-01-07	United Kingdom
ORF1ab_3674_NA	ORF1ab	3674	ERR5184824	11287	G	-TCTGGTTTT	0,997502	2021-01-07	United Kingdom
ORF1ab_314_L	ORF1ab	314	ERR5184824	14408	C	T	0,999634	2021-01-07	United Kingdom
S_68_NA	S	68	ERR5184824	21764	A	-TACATG	0,990899	2021-01-07	United Kingdom
S_143_NA	S	143	ERR5184824	21990	T	-TTA	0,997587	2021-01-07	United Kingdom
S_258_C	S	258	ERR5184824	22336	G	T	0,99965	2021-01-07	United Kingdom
S_501_Y	S	501	ERR5184824	23063	A	T	0,999766	2021-01-07	United Kingdom
S_570_D	S	570	ERR5184824	23271	C	A	0,999692	2021-01-07	United Kingdom
S_614_G	S	614	ERR5184824	23403	A	G	0,999785	2021-01-07	United Kingdom
S_681_H	S	681	ERR5184824	23604	C	A	0,999913	2021-01-07	United Kingdom
S_716_I	S	716	ERR5184824	23709	C	T	0,999826	2021-01-07	United Kingdom
S_982_A	S	982	ERR5184824	24506	T	G	0,99994	2021-01-07	United Kingdom
S_1118_H	S	1118	ERR5184824	24914	G	C	1	2021-01-07	United Kingdom
S_1214_G	S	1214	ERR5184824	25202	T	G	0,208493	2021-01-07	United Kingdom
ORF7a_62_NA	ORF7a	62	ERR5184824	27578	A	-ATT	0,997325	2021-01-07	United Kingdom
ORF8_27_*	ORF8	27	ERR5184824	27972	C	T	0,999331	2021-01-07	United Kingdom
ORF8_52_I	ORF8	52	ERR5184824	28048	G	T	0,999347	2021-01-07	United Kingdom
ORF8_73_C	ORF8	73	ERR5184824	28111	A	G	0,999531	2021-01-07	United Kingdom
N_3_H	N	3	ERR5184824	28280	G	C	0,99987	2021-01-07	United Kingdom
N_3_V	N	3	ERR5184824	28281	A	T	0,999652	2021-01-07	United Kingdom
N_3_E	N	3	ERR5184824	28282	T	A	0,999782	2021-01-07	United Kingdom
N_203_K	N	203	ERR5184824	28881	G	A	0,998368	2021-01-07	United Kingdom
N_204_R	N	204	ERR5184824	28883	G	C	0,999707	2021-01-07	United Kingdom
N_235_F	N	235	ERR5184824	28977	C	T	0,999925	2021-01-07	United Kingdom
ORF1ab_399_R	ORF1ab	399	ERR5184826	1461	A	G	0,999582	2021-01-07	United Kingdom
ORF1ab_1001_I	ORF1ab	1001	ERR5184826	3267	C	T	1	2021-01-07	United Kingdom
ORF1ab_1265_S	ORF1ab	1265	ERR5184826	4058	C	T	0,0733652	2021-01-07	United Kingdom
ORF1ab_1708_D	ORF1ab	1708	ERR5184826	5388	C	A	1	2021-01-07	United Kingdom
ORF1ab_2230_T	ORF1ab	2230	ERR5184826	6954	T	C	0,999815	2021-01-07	United Kingdom
ORF1ab_3433_R	ORF1ab	3433	ERR5184826	10562	G	A	0,0553683	2021-01-07	United Kingdom
ORF1ab_3615_V	ORF1ab	3615	ERR5184826	11109	C	T	0,0500355	2021-01-07	United Kingdom
ORF1ab_3674_NA	ORF1ab	3674	ERR5184826	11287	G	-TCTGGTTTT	0,999152	2021-01-07	United Kingdom
ORF1ab_314_L	ORF1ab	314	ERR5184826	14408	C	T	0,996663	2021-01-07	United Kingdom
ORF1ab_605_F	ORF1ab	605	ERR5184826	15280	C	T	0,0512673	2021-01-07	United Kingdom
ORF1ab_835_NA	ORF1ab	835	ERR5184826	15972	A	-GATG	0,0858824	2021-01-07	United Kingdom
ORF1ab_1299_NA	ORF1ab	1299	ERR5184826	17364	T	-TCAATGGCCACAAATTA	0,0549738	2021-01-07	United Kingdom
ORF1ab_1329_NA	ORF1ab	1329	ERR5184826	17454	T	-G	0,0552529	2021-01-07	United Kingdom
ORF1ab_1383_R	ORF1ab	1383	ERR5184826	17615	A	G	1	2021-01-07	United Kingdom
S_68_NA	S	68	ERR5184826	21764	A	-TACATG	1	2021-01-07	United Kingdom
S_136_S	S	136	ERR5184826	21969	G	C	0,0579399	2021-01-07	United Kingdom
S_143_NA	S	143	ERR5184826	21990	T	-TTA	0,973011	2021-01-07	United Kingdom
S_501_Y	S	501	ERR5184826	23063	A	T	0,998938	2021-01-07	United Kingdom
S_570_D	S	570	ERR5184826	23271	C	A	1	2021-01-07	United Kingdom
S_614_G	S	614	ERR5184826	23403	A	G	0,999808	2021-01-07	United Kingdom
S_681_H	S	681	ERR5184826	23604	C	A	1	2021-01-07	United Kingdom
S_716_I	S	716	ERR5184826	23709	C	T	1	2021-01-07	United Kingdom
S_982_A	S	982	ERR5184826	24506	T	G	1	2021-01-07	United Kingdom
S_1118_H	S	1118	ERR5184826	24914	G	C	0,999827	2021-01-07	United Kingdom
S_1180_*	S	1180	ERR5184826	25100	C	T	0,0674817	2021-01-07	United Kingdom
S_1214_G	S	1214	ERR5184826	25202	T	G	0,111486	2021-01-07	United Kingdom
ORF3a_142_Y	ORF3a	142	ERR5184826	25816	G	T	0,0563725	2021-01-07	United Kingdom
E_9_I	E	9	ERR5184826	26270	C	T	1	2021-01-07	United Kingdom
ORF8_27_*	ORF8	27	ERR5184826	27972	C	T	1	2021-01-07	United Kingdom
ORF8_52_I	ORF8	52	ERR5184826	28048	G	T	1	2021-01-07	United Kingdom
ORF8_73_C	ORF8	73	ERR5184826	28111	A	G	0,999925	2021-01-07	United Kingdom
N_3_H	N	3	ERR5184826	28280	G	C	1	2021-01-07	United Kingdom
N_3_V	N	3	ERR5184826	28281	A	T	1	2021-01-07	United Kingdom
N_3_E	N	3	ERR5184826	28282	T	A	0,99978	2021-01-07	United Kingdom
N_203_K	N	203	ERR5184826	28881	G	A	0,997227	2021-01-07	United Kingdom
N_204_R	N	204	ERR5184826	28883	G	C	1	2021-01-07	United Kingdom
N_235_F	N	235	ERR5184826	28977	C	T	0,997209	2021-01-07	United Kingdom
ORF1ab_1001_I	ORF1ab	1001	ERR5184832	3267	C	T	1	2021-01-08	United Kingdom
ORF1ab_1708_D	ORF1ab	1708	ERR5184832	5388	C	A	1	2021-01-08	United Kingdom
ORF1ab_2230_T	ORF1ab	2230	ERR5184832	6954	T	C	0,999924	2021-01-08	United Kingdom
ORF1ab_3674_NA	ORF1ab	3674	ERR5184832	11287	G	-TCTGGTTTT	0,999803	2021-01-08	United Kingdom
ORF1ab_314_L	ORF1ab	314	ERR5184832	14408	C	T	0,999703	2021-01-08	United Kingdom
ORF1ab_1383_R	ORF1ab	1383	ERR5184832	17615	A	G	0,999748	2021-01-08	United Kingdom
ORF1ab_1871_G	ORF1ab	1871	ERR5184832	19079	A	G	0,999868	2021-01-08	United Kingdom
S_68_NA	S	68	ERR5184832	21764	A	-TACATG	0,997707	2021-01-08	United Kingdom
S_143_NA	S	143	ERR5184832	21990	T	-TTA	0,994616	2021-01-08	United Kingdom
S_501_Y	S	501	ERR5184832	23063	A	T	0,999607	2021-01-08	United Kingdom
S_570_D	S	570	ERR5184832	23271	C	A	0,999919	2021-01-08	United Kingdom
S_614_G	S	614	ERR5184832	23403	A	G	0,999844	2021-01-08	United Kingdom
S_681_H	S	681	ERR5184832	23604	C	A	0,999635	2021-01-08	United Kingdom
S_716_I	S	716	ERR5184832	23709	C	T	1	2021-01-08	United Kingdom
S_982_A	S	982	ERR5184832	24506	T	G	0,999791	2021-01-08	United Kingdom
S_1118_H	S	1118	ERR5184832	24914	G	C	1	2021-01-08	United Kingdom
S_1214_G	S	1214	ERR5184832	25202	T	G	0,122238	2021-01-08	United Kingdom
ORF3a_90_F	ORF3a	90	ERR5184832	25660	G	T	0,997024	2021-01-08	United Kingdom
ORF8_27_*	ORF8	27	ERR5184832	27972	C	T	0,999634	2021-01-08	United Kingdom
ORF8_52_I	ORF8	52	ERR5184832	28048	G	T	1	2021-01-08	United Kingdom
ORF8_73_C	ORF8	73	ERR5184832	28111	A	G	0,999849	2021-01-08	United Kingdom
N_3_H	N	3	ERR5184832	28280	G	C	1	2021-01-08	United Kingdom
N_3_V	N	3	ERR5184832	28281	A	T	0,999908	2021-01-08	United Kingdom
N_3_E	N	3	ERR5184832	28282	T	A	0,999769	2021-01-08	United Kingdom
N_203_K	N	203	ERR5184832	28881	G	A	0,998562	2021-01-08	United Kingdom
N_204_R	N	204	ERR5184832	28883	G	C	0,998329	2021-01-08	United Kingdom
N_235_F	N	235	ERR5184832	28977	C	T	0,999335	2021-01-08	United Kingdom
ORF1ab_1001_I	ORF1ab	1001	ERR5184834	3267	C	T	0,999938	2021-01-08	United Kingdom
ORF1ab_1708_D	ORF1ab	1708	ERR5184834	5388	C	A	1	2021-01-08	United Kingdom
ORF1ab_2230_T	ORF1ab	2230	ERR5184834	6954	T	C	0,999628	2021-01-08	United Kingdom
ORF1ab_3674_NA	ORF1ab	3674	ERR5184834	11287	G	-TCTGGTTTT	0,998883	2021-01-08	United Kingdom
ORF1ab_314_L	ORF1ab	314	ERR5184834	14408	C	T	0,999766	2021-01-08	United Kingdom
ORF1ab_1383_R	ORF1ab	1383	ERR5184834	17615	A	G	0,999865	2021-01-08	United Kingdom
S_68_NA	S	68	ERR5184834	21764	A	-TACATG	0,998804	2021-01-08	United Kingdom
S_143_NA	S	143	ERR5184834	21990	T	-TTA	0,996572	2021-01-08	United Kingdom
S_258_L	S	258	ERR5184834	22335	G	T	1	2021-01-08	United Kingdom
S_501_Y	S	501	ERR5184834	23063	A	T	0,999636	2021-01-08	United Kingdom
S_570_D	S	570	ERR5184834	23271	C	A	0,99988	2021-01-08	United Kingdom
S_614_G	S	614	ERR5184834	23403	A	G	0,999941	2021-01-08	United Kingdom
S_681_H	S	681	ERR5184834	23604	C	A	0,999598	2021-01-08	United Kingdom
S_716_I	S	716	ERR5184834	23709	C	T	1	2021-01-08	United Kingdom
S_982_A	S	982	ERR5184834	24506	T	G	0,999862	2021-01-08	United Kingdom
S_1118_H	S	1118	ERR5184834	24914	G	C	0,999923	2021-01-08	United Kingdom
S_1214_G	S	1214	ERR5184834	25202	T	G	0,108831	2021-01-08	United Kingdom
ORF8_27_*	ORF8	27	ERR5184834	27972	C	T	0,999839	2021-01-08	United Kingdom
ORF8_52_I	ORF8	52	ERR5184834	28048	G	T	0,999684	2021-01-08	United Kingdom
ORF8_73_C	ORF8	73	ERR5184834	28111	A	G	0,999906	2021-01-08	United Kingdom
N_3_H	N	3	ERR5184834	28280	G	C	1	2021-01-08	United Kingdom
N_3_V	N	3	ERR5184834	28281	A	T	0,999797	2021-01-08	United Kingdom
N_3_E	N	3	ERR5184834	28282	T	A	0,999543	2021-01-08	United Kingdom
N_203_K	N	203	ERR5184834	28881	G	A	0,998009	2021-01-08	United Kingdom
N_204_R	N	204	ERR5184834	28883	G	C	0,999844	2021-01-08	United Kingdom
N_235_F	N	235	ERR5184834	28977	C	T	0,999919	2021-01-08	United Kingdom
ORF1ab_24_C	ORF1ab	24	ERR5184847	335	C	T	0,112022	2021-01-07	United Kingdom
ORF1ab_362_NA	ORF1ab	362	ERR5184847	1349	C	-AA	0,323691	2021-01-07	United Kingdom
ORF1ab_514_V	ORF1ab	514	ERR5184847	1806	G	T	0,0625724	2021-01-07	United Kingdom
ORF1ab_555_P	ORF1ab	555	ERR5184847	1928	G	C	0,0523649	2021-01-07	United Kingdom
ORF1ab_599_V	ORF1ab	599	ERR5184847	2061	C	T	0,0979021	2021-01-07	United Kingdom
ORF1ab_748_L	ORF1ab	748	ERR5184847	2508	C	T	0,146199	2021-01-07	United Kingdom
ORF1ab_931_K	ORF1ab	931	ERR5184847	3056	G	A	1	2021-01-07	United Kingdom
ORF1ab_1393_L	ORF1ab	1393	ERR5184847	4442	G	C	0,215223	2021-01-07	United Kingdom
ORF1ab_1464_NA	ORF1ab	1464	ERR5184847	4657	G	-TA	0,208226	2021-01-07	United Kingdom
ORF1ab_1521_I	ORF1ab	1521	ERR5184847	4827	C	T	0,075	2021-01-07	United Kingdom
ORF1ab_1878_I	ORF1ab	1878	ERR5184847	5898	A	T	0,065272	2021-01-07	United Kingdom
ORF1ab_1984_NA	ORF1ab	1984	ERR5184847	6217	A	-TT	0,128272	2021-01-07	United Kingdom
ORF1ab_2102_D	ORF1ab	2102	ERR5184847	6569	A	G	0,0793651	2021-01-07	United Kingdom
ORF1ab_2666_I	ORF1ab	2666	ERR5184847	8262	C	T	0,194357	2021-01-07	United Kingdom
ORF1ab_2749_NA	ORF1ab	2749	ERR5184847	8510	C	-AAGTTGTTAATGTTGTAACAACAAAGATAGCACTTAAGGGTGGTA	0,100917	2021-01-07	United Kingdom
ORF1ab_3001_NA	ORF1ab	3001	ERR5184847	9268	T	-G	0,0798319	2021-01-07	United Kingdom
ORF1ab_3116_F	ORF1ab	3116	ERR5184847	9611	C	T	0,24	2021-01-07	United Kingdom
ORF1ab_3164_NA	ORF1ab	3164	ERR5184847	9755	C	-G	0,23301	2021-01-07	United Kingdom
ORF1ab_3652_I	ORF1ab	3652	ERR5184847	11221	G	T	0,999414	2021-01-07	United Kingdom
ORF1ab_4398_L	ORF1ab	4398	ERR5184847	13458	C	T	0,0936687	2021-01-07	United Kingdom
ORF1ab_196_Q	ORF1ab	196	ERR5184847	14054	T	A	0,0544366	2021-01-07	United Kingdom
ORF1ab_264_N	ORF1ab	264	ERR5184847	14257	T	A	0,0504565	2021-01-07	United Kingdom
ORF1ab_314_L	ORF1ab	314	ERR5184847	14408	C	T	1	2021-01-07	United Kingdom
ORF1ab_416_NA	ORF1ab	416	ERR5184847	14715	T	-A	0,092437	2021-01-07	United Kingdom
ORF1ab_435_*	ORF1ab	435	ERR5184847	14770	C	T	0,118503	2021-01-07	United Kingdom
ORF1ab_520_NA	ORF1ab	520	ERR5184847	15026	C	-AT	0,06875	2021-01-07	United Kingdom
ORF1ab_826_L	ORF1ab	826	ERR5184847	15944	C	T	0,0828625	2021-01-07	United Kingdom
ORF1ab_854_V	ORF1ab	854	ERR5184847	16028	C	T	0,0831721	2021-01-07	United Kingdom
ORF1ab_1264_D	ORF1ab	1264	ERR5184847	17259	G	T	1	2021-01-07	United Kingdom
ORF1ab_1330_NA	ORF1ab	1330	ERR5184847	17456	C	-A	0,0502693	2021-01-07	United Kingdom
ORF1ab_1659_I	ORF1ab	1659	ERR5184847	18443	G	T	0,281445	2021-01-07	United Kingdom
ORF1ab_1816_NA	ORF1ab	1816	ERR5184847	18913	T	-G	0,112497	2021-01-07	United Kingdom
ORF1ab_1823_L	ORF1ab	1823	ERR5184847	18934	A	C	0,109977	2021-01-07	United Kingdom
ORF1ab_1933_F	ORF1ab	1933	ERR5184847	19264	C	T	1	2021-01-07	United Kingdom
ORF1ab_2032_NA	ORF1ab	2032	ERR5184847	19563	G	-T	0,0542056	2021-01-07	United Kingdom
ORF1ab_2192_I	ORF1ab	2192	ERR5184847	20041	G	A	0,0625	2021-01-07	United Kingdom
ORF1ab_2285_Y	ORF1ab	2285	ERR5184847	20320	C	T	0,190705	2021-01-07	United Kingdom
S_79_S	S	79	ERR5184847	21798	T	C	0,110497	2021-01-07	United Kingdom
S_452_NA	S	452	ERR5184847	22918	G	-TA	0,060686	2021-01-07	United Kingdom
S_520_S	S	520	ERR5184847	23120	G	T	1	2021-01-07	United Kingdom
S_534_NA	S	534	ERR5184847	23164	T	-A	0,206954	2021-01-07	United Kingdom
S_609_T	S	609	ERR5184847	23387	G	A	0,106033	2021-01-07	United Kingdom
S_614_G	S	614	ERR5184847	23403	A	G	1	2021-01-07	United Kingdom
S_1180_K	S	1180	ERR5184847	25100	C	A	0,162698	2021-01-07	United Kingdom
ORF3a_1_NA	ORF3a	1	ERR5184847	25394	T	-G	0,0809467	2021-01-07	United Kingdom
M_33_NA	M	33	ERR5184847	26621	T	-C	0,265273	2021-01-07	United Kingdom
ORF6_13_D	ORF6	13	ERR5184847	27240	G	T	0,0705686	2021-01-07	United Kingdom
ORF7a_13_NA	ORF7a	13	ERR5184847	27430	G	-CTA	0,0744574	2021-01-07	United Kingdom
ORF7a_63_L	ORF7a	63	ERR5184847	27580	T	C	1	2021-01-07	United Kingdom
ORF7b_12_S	ORF7b	12	ERR5184847	27790	G	C	0,126582	2021-01-07	United Kingdom
N_22_G	N	22	ERR5184847	28338	A	G	1	2021-01-07	United Kingdom
N_23_P	N	23	ERR5184847	28340	T	C	1	2021-01-07	United Kingdom
N_203_K	N	203	ERR5184847	28881	G	A	1	2021-01-07	United Kingdom
N_204_R	N	204	ERR5184847	28883	G	C	1	2021-01-07	United Kingdom
N_300_Y	N	300	ERR5184847	29171	C	T	0,0923483	2021-01-07	United Kingdom
N_390_NA	N	390	ERR5184847	29441	C	-A	0,181034	2021-01-07	United Kingdom
ORF1ab_131_NA	ORF1ab	131	ERR5184853	658	T	-G	0,420588	2021-01-07	United Kingdom
ORF1ab_592_I	ORF1ab	592	ERR5184853	2040	C	T	0,999921	2021-01-07	United Kingdom
ORF1ab_1001_I	ORF1ab	1001	ERR5184853	3267	C	T	0,99983	2021-01-07	United Kingdom
ORF1ab_1708_D	ORF1ab	1708	ERR5184853	5388	C	A	1	2021-01-07	United Kingdom
ORF1ab_2230_T	ORF1ab	2230	ERR5184853	6954	T	C	1	2021-01-07	United Kingdom
ORF1ab_2780_L	ORF1ab	2780	ERR5184853	8603	T	C	1	2021-01-07	United Kingdom
ORF1ab_3603_NA	ORF1ab	3603	ERR5184853	11074	C	-T	0,0602523	2021-01-07	United Kingdom
ORF1ab_3603_NA	ORF1ab	3603	ERR5184853	11074	C	+T	0,055418	2021-01-07	United Kingdom
ORF1ab_3674_NA	ORF1ab	3674	ERR5184853	11287	G	-TCTGGTTTT	0,99965	2021-01-07	United Kingdom
ORF1ab_314_L	ORF1ab	314	ERR5184853	14408	C	T	1	2021-01-07	United Kingdom
ORF1ab_635_M	ORF1ab	635	ERR5184853	15371	C	T	0,99974	2021-01-07	United Kingdom
ORF1ab_1383_R	ORF1ab	1383	ERR5184853	17615	A	G	1	2021-01-07	United Kingdom
ORF1ab_2276_NA	ORF1ab	2276	ERR5184853	20295	T	-A	0,0539255	2021-01-07	United Kingdom
S_152_R	S	152	ERR5184853	22016	T	A	1	2021-01-07	United Kingdom
S_501_Y	S	501	ERR5184853	23063	A	T	0,999681	2021-01-07	United Kingdom
S_570_D	S	570	ERR5184853	23271	C	A	0,999599	2021-01-07	United Kingdom
S_614_G	S	614	ERR5184853	23403	A	G	1	2021-01-07	United Kingdom
S_681_H	S	681	ERR5184853	23604	C	A	1	2021-01-07	United Kingdom
S_716_I	S	716	ERR5184853	23709	C	T	1	2021-01-07	United Kingdom
S_982_A	S	982	ERR5184853	24506	T	G	0,999617	2021-01-07	United Kingdom
S_1118_H	S	1118	ERR5184853	24914	G	C	1	2021-01-07	United Kingdom
S_1214_G	S	1214	ERR5184853	25202	T	G	0,134887	2021-01-07	United Kingdom
ORF3a_15_F	ORF3a	15	ERR5184853	25437	G	T	0,999638	2021-01-07	United Kingdom
ORF8_27_*	ORF8	27	ERR5184853	27972	C	T	1	2021-01-07	United Kingdom
ORF8_52_I	ORF8	52	ERR5184853	28048	G	T	0,998668	2021-01-07	United Kingdom
ORF8_73_C	ORF8	73	ERR5184853	28111	A	G	0,999832	2021-01-07	United Kingdom
N_3_H	N	3	ERR5184853	28280	G	C	0,999918	2021-01-07	United Kingdom
N_3_V	N	3	ERR5184853	28281	A	T	0,999836	2021-01-07	United Kingdom
N_3_E	N	3	ERR5184853	28282	T	A	0,999836	2021-01-07	United Kingdom
N_203_K	N	203	ERR5184853	28881	G	A	0,996707	2021-01-07	United Kingdom
N_204_R	N	204	ERR5184853	28883	G	C	0,999537	2021-01-07	United Kingdom
N_235_F	N	235	ERR5184853	28977	C	T	1	2021-01-07	United Kingdom
ORF1ab_128_I	ORF1ab	128	ERR5184860	648	A	T	0,0683761	2021-01-08	United Kingdom
ORF1ab_630_C	ORF1ab	630	ERR5184860	2155	G	C	0,0743393	2021-01-08	United Kingdom
ORF1ab_1000_NA	ORF1ab	1000	ERR5184860	3263	A	-C	0,0727651	2021-01-08	United Kingdom
ORF1ab_1001_I	ORF1ab	1001	ERR5184860	3267	C	T	0,999701	2021-01-08	United Kingdom
ORF1ab_1058_NA	ORF1ab	1058	ERR5184860	3437	G	-T	0,0708431	2021-01-08	United Kingdom
ORF1ab_1184_E	ORF1ab	1184	ERR5184860	3817	C	G	0,0762813	2021-01-08	United Kingdom
ORF1ab_1290_F	ORF1ab	1290	ERR5184860	4133	G	T	0,0702341	2021-01-08	United Kingdom
ORF1ab_1696_H	ORF1ab	1696	ERR5184860	5353	A	T	0,114286	2021-01-08	United Kingdom
ORF1ab_1708_D	ORF1ab	1708	ERR5184860	5388	C	A	1	2021-01-08	United Kingdom
ORF1ab_1801_D	ORF1ab	1801	ERR5184860	5668	G	C	0,0576032	2021-01-08	United Kingdom
ORF1ab_1861_V	ORF1ab	1861	ERR5184860	5847	G	T	0,0968407	2021-01-08	United Kingdom
ORF1ab_2154_I	ORF1ab	2154	ERR5184860	6726	C	T	0,166667	2021-01-08	United Kingdom
ORF1ab_2230_T	ORF1ab	2230	ERR5184860	6954	T	C	1	2021-01-08	United Kingdom
ORF1ab_2855_NA	ORF1ab	2855	ERR5184860	8829	C	-T	0,0705521	2021-01-08	United Kingdom
ORF1ab_3121_NA	ORF1ab	3121	ERR5184860	9627	C	+T	0,0566038	2021-01-08	United Kingdom
ORF1ab_3381_NA	ORF1ab	3381	ERR5184860	10408	C	-A	0,0657206	2021-01-08	United Kingdom
ORF1ab_3429_*	ORF1ab	3429	ERR5184860	10550	G	T	0,0937653	2021-01-08	United Kingdom
ORF1ab_3615_V	ORF1ab	3615	ERR5184860	11109	C	T	0,999854	2021-01-08	United Kingdom
ORF1ab_3674_NA	ORF1ab	3674	ERR5184860	11287	G	-TCTGGTTTT	0,998917	2021-01-08	United Kingdom
ORF1ab_3895_NA	ORF1ab	3895	ERR5184860	11950	C	-A	0,0908356	2021-01-08	United Kingdom
ORF1ab_3920_F	ORF1ab	3920	ERR5184860	12024	C	T	0,0611849	2021-01-08	United Kingdom
ORF1ab_3937_D	ORF1ab	3937	ERR5184860	12074	A	G	0,0760632	2021-01-08	United Kingdom
ORF1ab_4065_I	ORF1ab	4065	ERR5184860	12459	C	T	0,0563584	2021-01-08	United Kingdom
ORF1ab_4288_*	ORF1ab	4288	ERR5184860	13127	G	T	0,0657812	2021-01-08	United Kingdom
ORF1ab_314_L	ORF1ab	314	ERR5184860	14408	C	T	1	2021-01-08	United Kingdom
ORF1ab_1013_NA	ORF1ab	1013	ERR5184860	16506	T	-G	0,0768028	2021-01-08	United Kingdom
ORF1ab_1383_R	ORF1ab	1383	ERR5184860	17615	A	G	1	2021-01-08	United Kingdom
ORF1ab_1457_Y	ORF1ab	1457	ERR5184860	17836	G	T	0,0970149	2021-01-08	United Kingdom
ORF1ab_1848_Y	ORF1ab	1848	ERR5184860	19009	G	T	0,0820433	2021-01-08	United Kingdom
ORF1ab_2093_NA	ORF1ab	2093	ERR5184860	19746	G	-T	0,19031	2021-01-08	United Kingdom
ORF1ab_2112_L	ORF1ab	2112	ERR5184860	19802	G	T	0,189015	2021-01-08	United Kingdom
ORF1ab_2298_NA	ORF1ab	2298	ERR5184860	20360	G	-T	0,113344	2021-01-08	United Kingdom
ORF1ab_2389_NA	ORF1ab	2389	ERR5184860	20634	A	-G	0,091954	2021-01-08	United Kingdom
ORF1ab_2465_NA	ORF1ab	2465	ERR5184860	20861	T	-AC	0,0888335	2021-01-08	United Kingdom
ORF1ab_2545_NA	ORF1ab	2545	ERR5184860	21101	G	+T	0,0872382	2021-01-08	United Kingdom
S_12_NA	S	12	ERR5184860	21598	T	-A	0,0607155	2021-01-08	United Kingdom
S_68_NA	S	68	ERR5184860	21764	A	-TACATG	0,99697	2021-01-08	United Kingdom
S_143_NA	S	143	ERR5184860	21990	T	-TTA	1	2021-01-08	United Kingdom
S_146_NA	S	146	ERR5184860	21999	A	-C	0,0746606	2021-01-08	United Kingdom
S_213_NA	S	213	ERR5184860	22200	T	-GC	0,0656211	2021-01-08	United Kingdom
S_246_NA	S	246	ERR5184860	22298	A	-G	0,0914052	2021-01-08	United Kingdom
S_309_NA	S	309	ERR5184860	22487	G	-A	0,0942184	2021-01-08	United Kingdom
S_367_NA	S	367	ERR5184860	22662	T	-C	0,118446	2021-01-08	United Kingdom
S_501_Y	S	501	ERR5184860	23063	A	T	1	2021-01-08	United Kingdom
S_570_D	S	570	ERR5184860	23271	C	A	0,999883	2021-01-08	United Kingdom
S_614_G	S	614	ERR5184860	23403	A	G	1	2021-01-08	United Kingdom
S_669_NA	S	669	ERR5184860	23568	G	-TA	0,0511222	2021-01-08	United Kingdom
S_681_H	S	681	ERR5184860	23604	C	A	1	2021-01-08	United Kingdom
S_716_I	S	716	ERR5184860	23709	C	T	1	2021-01-08	United Kingdom
S_727_P	S	727	ERR5184860	23742	T	C	0,0819672	2021-01-08	United Kingdom
S_818_NA	S	818	ERR5184860	24014	A	-TTGAAGATCTACT	0,0501089	2021-01-08	United Kingdom
S_938_P	S	938	ERR5184860	24375	T	C	0,0589041	2021-01-08	United Kingdom
S_982_A	S	982	ERR5184860	24506	T	G	0,999607	2021-01-08	United Kingdom
S_1020_NA	S	1020	ERR5184860	24621	C	-T	0,0708	2021-01-08	United Kingdom
S_1037_NA	S	1037	ERR5184860	24672	C	+A	0,0619818	2021-01-08	United Kingdom
S_1118_H	S	1118	ERR5184860	24914	G	C	1	2021-01-08	United Kingdom
S_1214_G	S	1214	ERR5184860	25202	T	G	0,128728	2021-01-08	United Kingdom
M_4_F	M	4	ERR5184860	26533	C	T	0,107768	2021-01-08	United Kingdom
ORF7a_1_NA	ORF7a	1	ERR5184860	27394	A	-TG	0,0502256	2021-01-08	United Kingdom
ORF8_27_*	ORF8	27	ERR5184860	27972	C	T	1	2021-01-08	United Kingdom
ORF8_52_I	ORF8	52	ERR5184860	28048	G	T	1	2021-01-08	United Kingdom
ORF8_73_C	ORF8	73	ERR5184860	28111	A	G	0,99983	2021-01-08	United Kingdom
N_3_H	N	3	ERR5184860	28280	G	C	1	2021-01-08	United Kingdom
N_3_V	N	3	ERR5184860	28281	A	T	0,99986	2021-01-08	United Kingdom
N_3_E	N	3	ERR5184860	28282	T	A	0,99958	2021-01-08	United Kingdom
N_83_*	N	83	ERR5184860	28520	C	T	0,074896	2021-01-08	United Kingdom
N_203_K	N	203	ERR5184860	28881	G	A	0,997619	2021-01-08	United Kingdom
N_204_R	N	204	ERR5184860	28883	G	C	0,998843	2021-01-08	United Kingdom
N_235_F	N	235	ERR5184860	28977	C	T	1	2021-01-08	United Kingdom
N_265_NA	N	265	ERR5184860	29067	C	-TAAAGCATACAATG	0,0566449	2021-01-08	United Kingdom
N_277_NA	N	277	ERR5184860	29104	T	-G	0,0524017	2021-01-08	United Kingdom
N_373_N	N	373	ERR5184860	29392	G	T	0,193258	2021-01-08	United Kingdom
ORF1ab_561_NA	ORF1ab	561	ERR5184861	1946	G	+T	0,0811479	2021-01-08	United Kingdom
ORF1ab_1001_I	ORF1ab	1001	ERR5184861	3267	C	T	1	2021-01-08	United Kingdom
ORF1ab_1364_N	ORF1ab	1364	ERR5184861	4357	G	T	0,0742666	2021-01-08	United Kingdom
ORF1ab_1971_NA	ORF1ab	1971	ERR5184861	6177	A	-T	0,0843373	2021-01-08	United Kingdom
ORF1ab_2046_L	ORF1ab	2046	ERR5184861	6402	C	T	0,158571	2021-01-08	United Kingdom
ORF1ab_2192_V	ORF1ab	2192	ERR5184861	6840	C	T	0,999577	2021-01-08	United Kingdom
ORF1ab_2230_T	ORF1ab	2230	ERR5184861	6954	T	C	0,999745	2021-01-08	United Kingdom
ORF1ab_3070_NA	ORF1ab	3070	ERR5184861	9474	C	-T	0,12987	2021-01-08	United Kingdom
ORF1ab_3674_NA	ORF1ab	3674	ERR5184861	11287	G	-TCTGGTTTT	0,998922	2021-01-08	United Kingdom
ORF1ab_219_V	ORF1ab	219	ERR5184861	14123	G	T	0,0949304	2021-01-08	United Kingdom
ORF1ab_314_L	ORF1ab	314	ERR5184861	14408	C	T	1	2021-01-08	United Kingdom
ORF1ab_640_NA	ORF1ab	640	ERR5184861	15385	T	-CA	0,0501243	2021-01-08	United Kingdom
ORF1ab_1133_NA	ORF1ab	1133	ERR5184861	16864	G	+T	0,121849	2021-01-08	United Kingdom
ORF1ab_1595_S	ORF1ab	1595	ERR5184861	18251	A	G	0,080292	2021-01-08	United Kingdom
S_5_F	S	5	ERR5184861	21575	C	T	1	2021-01-08	United Kingdom
S_68_NA	S	68	ERR5184861	21764	A	-TACATG	0,997888	2021-01-08	United Kingdom
S_143_NA	S	143	ERR5184861	21990	T	-TTA	0,998955	2021-01-08	United Kingdom
S_501_Y	S	501	ERR5184861	23063	A	T	1	2021-01-08	United Kingdom
S_570_D	S	570	ERR5184861	23271	C	A	1	2021-01-08	United Kingdom
S_614_G	S	614	ERR5184861	23403	A	G	0,999819	2021-01-08	United Kingdom
S_681_H	S	681	ERR5184861	23604	C	A	1	2021-01-08	United Kingdom
S_716_I	S	716	ERR5184861	23709	C	T	1	2021-01-08	United Kingdom
S_982_A	S	982	ERR5184861	24506	T	G	1	2021-01-08	United Kingdom
S_1118_H	S	1118	ERR5184861	24914	G	C	0,9998	2021-01-08	United Kingdom
S_1214_G	S	1214	ERR5184861	25202	T	G	0,127505	2021-01-08	United Kingdom
ORF7b_12_NA	ORF7b	12	ERR5184861	27791	C	-T	0,0706019	2021-01-08	United Kingdom
ORF8_27_*	ORF8	27	ERR5184861	27972	C	T	1	2021-01-08	United Kingdom
ORF8_52_I	ORF8	52	ERR5184861	28048	G	T	1	2021-01-08	United Kingdom
ORF8_73_C	ORF8	73	ERR5184861	28111	A	G	1	2021-01-08	United Kingdom
N_3_H	N	3	ERR5184861	28280	G	C	1	2021-01-08	United Kingdom
N_3_V	N	3	ERR5184861	28281	A	T	0,999727	2021-01-08	United Kingdom
N_3_E	N	3	ERR5184861	28282	T	A	0,999635	2021-01-08	United Kingdom
N_200_D	N	200	ERR5184861	28872	G	A	0,973475	2021-01-08	United Kingdom
N_203_K	N	203	ERR5184861	28881	G	A	0,998638	2021-01-08	United Kingdom
N_204_R	N	204	ERR5184861	28883	G	C	1	2021-01-08	United Kingdom
N_235_F	N	235	ERR5184861	28977	C	T	0,998647	2021-01-08	United Kingdom
ORF1ab_2501_T	ORF1ab	2501	ERR5184868	7767	T	C	1	2021-01-08	United Kingdom
ORF1ab_4182_F	ORF1ab	4182	ERR5184868	12809	C	T	0,999856	2021-01-08	United Kingdom
ORF1ab_314_L	ORF1ab	314	ERR5184868	14408	C	T	1	2021-01-08	United Kingdom
ORF1ab_1213_Y	ORF1ab	1213	ERR5184868	17104	C	T	0,999897	2021-01-08	United Kingdom
S_439_K	S	439	ERR5184868	22879	C	A	1	2021-01-08	United Kingdom
S_614_G	S	614	ERR5184868	23403	A	G	1	2021-01-08	United Kingdom
S_677_H	S	677	ERR5184868	23593	G	T	1	2021-01-08	United Kingdom
S_1214_G	S	1214	ERR5184868	25202	T	G	0,167025	2021-01-08	United Kingdom
N_209_I	N	209	ERR5184868	28899	G	T	0,999184	2021-01-08	United Kingdom
ORF1ab_1001_I	ORF1ab	1001	ERR5184870	3267	C	T	1	2021-01-08	United Kingdom
ORF1ab_1708_D	ORF1ab	1708	ERR5184870	5388	C	A	1	2021-01-08	United Kingdom
ORF1ab_2230_T	ORF1ab	2230	ERR5184870	6954	T	C	1	2021-01-08	United Kingdom
ORF1ab_3203_NA	ORF1ab	3203	ERR5184870	9873	A	-AT	0,0539773	2021-01-08	United Kingdom
ORF1ab_3338_F	ORF1ab	3338	ERR5184870	10277	C	T	0,999497	2021-01-08	United Kingdom
ORF1ab_3447_NA	ORF1ab	3447	ERR5184870	10605	C	-T	0,0559211	2021-01-08	United Kingdom
ORF1ab_3674_NA	ORF1ab	3674	ERR5184870	11287	G	-TCTGGTTTT	1	2021-01-08	United Kingdom
ORF1ab_241_V	ORF1ab	241	ERR5184870	14189	C	T	0,0546306	2021-01-08	United Kingdom
ORF1ab_314_L	ORF1ab	314	ERR5184870	14408	C	T	1	2021-01-08	United Kingdom
ORF1ab_434_S	ORF1ab	434	ERR5184870	14767	G	T	0,0726073	2021-01-08	United Kingdom
ORF1ab_1383_R	ORF1ab	1383	ERR5184870	17615	A	G	1	2021-01-08	United Kingdom
ORF1ab_1644_L	ORF1ab	1644	ERR5184870	18397	G	T	0,998913	2021-01-08	United Kingdom
ORF1ab_2428_C	ORF1ab	2428	ERR5184870	20749	G	T	0,10396	2021-01-08	United Kingdom
S_68_NA	S	68	ERR5184870	21764	A	-TACATG	0,996425	2021-01-08	United Kingdom
S_143_NA	S	143	ERR5184870	21990	T	-TTA	0,99912	2021-01-08	United Kingdom
S_501_Y	S	501	ERR5184870	23063	A	T	1	2021-01-08	United Kingdom
S_570_D	S	570	ERR5184870	23271	C	A	1	2021-01-08	United Kingdom
S_614_G	S	614	ERR5184870	23403	A	G	0,999538	2021-01-08	United Kingdom
S_681_H	S	681	ERR5184870	23604	C	A	1	2021-01-08	United Kingdom
S_716_I	S	716	ERR5184870	23709	C	T	1	2021-01-08	United Kingdom
S_982_A	S	982	ERR5184870	24506	T	G	0,999522	2021-01-08	United Kingdom
S_1118_H	S	1118	ERR5184870	24914	G	C	0,99973	2021-01-08	United Kingdom
ORF8_27_*	ORF8	27	ERR5184870	27972	C	T	1	2021-01-08	United Kingdom
ORF8_52_I	ORF8	52	ERR5184870	28048	G	T	1	2021-01-08	United Kingdom
ORF8_73_C	ORF8	73	ERR5184870	28111	A	G	1	2021-01-08	United Kingdom
N_3_H	N	3	ERR5184870	28280	G	C	0,999893	2021-01-08	United Kingdom
N_3_V	N	3	ERR5184870	28281	A	T	1	2021-01-08	United Kingdom
N_3_E	N	3	ERR5184870	28282	T	A	0,999572	2021-01-08	United Kingdom
N_203_K	N	203	ERR5184870	28881	G	A	0,99887	2021-01-08	United Kingdom
N_204_R	N	204	ERR5184870	28883	G	C	0,990044	2021-01-08	United Kingdom
N_235_F	N	235	ERR5184870	28977	C	T	1	2021-01-08	United Kingdom
ORF1ab_37_K	ORF1ab	37	ERR5184871	374	G	A	0,0784834	2021-01-08	United Kingdom
ORF1ab_971_L	ORF1ab	971	ERR5184871	3177	C	T	1	2021-01-08	United Kingdom
ORF1ab_1001_I	ORF1ab	1001	ERR5184871	3267	C	T	1	2021-01-08	United Kingdom
ORF1ab_1708_D	ORF1ab	1708	ERR5184871	5388	C	A	1	2021-01-08	United Kingdom
ORF1ab_2230_T	ORF1ab	2230	ERR5184871	6954	T	C	1	2021-01-08	United Kingdom
ORF1ab_3603_NA	ORF1ab	3603	ERR5184871	11074	C	+T	0,112605	2021-01-08	United Kingdom
ORF1ab_3674_NA	ORF1ab	3674	ERR5184871	11287	G	-TCTGGTTTT	0,999715	2021-01-08	United Kingdom
ORF1ab_3829_F	ORF1ab	3829	ERR5184871	11750	C	T	0,0987799	2021-01-08	United Kingdom
ORF1ab_3844_F	ORF1ab	3844	ERR5184871	11797	G	C	0,133378	2021-01-08	United Kingdom
ORF1ab_314_L	ORF1ab	314	ERR5184871	14408	C	T	1	2021-01-08	United Kingdom
ORF1ab_709_NA	ORF1ab	709	ERR5184871	15593	A	-G	0,0605622	2021-01-08	United Kingdom
ORF1ab_1693_V	ORF1ab	1693	ERR5184871	18544	A	G	0,0738046	2021-01-08	United Kingdom
ORF1ab_2226_R	ORF1ab	2226	ERR5184871	20144	A	G	0,079602	2021-01-08	United Kingdom
ORF1ab_2276_F	ORF1ab	2276	ERR5184871	20294	A	T	0,999736	2021-01-08	United Kingdom
S_68_NA	S	68	ERR5184871	21764	A	-TACATG	0,998067	2021-01-08	United Kingdom
S_124_I	S	124	ERR5184871	21933	C	T	1	2021-01-08	United Kingdom
S_143_NA	S	143	ERR5184871	21990	T	-TTA	1	2021-01-08	United Kingdom
S_501_Y	S	501	ERR5184871	23063	A	T	1	2021-01-08	United Kingdom
S_570_D	S	570	ERR5184871	23271	C	A	0,999902	2021-01-08	United Kingdom
S_614_G	S	614	ERR5184871	23403	A	G	0,999713	2021-01-08	United Kingdom
S_681_H	S	681	ERR5184871	23604	C	A	1	2021-01-08	United Kingdom
S_716_I	S	716	ERR5184871	23709	C	T	1	2021-01-08	United Kingdom
S_717_K	S	717	ERR5184871	23713	T	A	0,0506425	2021-01-08	United Kingdom
S_982_A	S	982	ERR5184871	24506	T	G	1	2021-01-08	United Kingdom
S_1118_H	S	1118	ERR5184871	24914	G	C	0,999748	2021-01-08	United Kingdom
S_1214_G	S	1214	ERR5184871	25202	T	G	0,136704	2021-01-08	United Kingdom
ORF8_27_*	ORF8	27	ERR5184871	27972	C	T	1	2021-01-08	United Kingdom
ORF8_52_I	ORF8	52	ERR5184871	28048	G	T	1	2021-01-08	United Kingdom
ORF8_73_C	ORF8	73	ERR5184871	28111	A	G	1	2021-01-08	United Kingdom
N_3_H	N	3	ERR5184871	28280	G	C	0,999931	2021-01-08	United Kingdom
N_3_V	N	3	ERR5184871	28281	A	T	0,999586	2021-01-08	United Kingdom
N_3_E	N	3	ERR5184871	28282	T	A	0,999862	2021-01-08	United Kingdom
N_203_K	N	203	ERR5184871	28881	G	A	0,998856	2021-01-08	United Kingdom
N_204_R	N	204	ERR5184871	28883	G	C	1	2021-01-08	United Kingdom
N_235_F	N	235	ERR5184871	28977	C	T	0,998857	2021-01-08	United Kingdom
ORF1ab_1001_I	ORF1ab	1001	ERR5184875	3267	C	T	0,999887	2021-01-07	United Kingdom
ORF1ab_1708_D	ORF1ab	1708	ERR5184875	5388	C	A	0,998896	2021-01-07	United Kingdom
ORF1ab_2230_T	ORF1ab	2230	ERR5184875	6954	T	C	0,999803	2021-01-07	United Kingdom
ORF1ab_2780_L	ORF1ab	2780	ERR5184875	8603	T	C	0,999302	2021-01-07	United Kingdom
ORF1ab_3674_NA	ORF1ab	3674	ERR5184875	11287	G	-TCTGGTTTT	0,998896	2021-01-07	United Kingdom
ORF1ab_314_S	ORF1ab	314	ERR5184875	14407	C	T	0,999273	2021-01-07	United Kingdom
ORF1ab_314_L	ORF1ab	314	ERR5184875	14408	C	T	0,99928	2021-01-07	United Kingdom
ORF1ab_1383_R	ORF1ab	1383	ERR5184875	17615	A	G	1	2021-01-07	United Kingdom
S_68_NA	S	68	ERR5184875	21764	A	-TACATG	0,998359	2021-01-07	United Kingdom
S_143_NA	S	143	ERR5184875	21990	T	-TTA	0,995813	2021-01-07	United Kingdom
S_501_Y	S	501	ERR5184875	23063	A	T	0,999336	2021-01-07	United Kingdom
S_570_D	S	570	ERR5184875	23271	C	A	0,999898	2021-01-07	United Kingdom
S_614_G	S	614	ERR5184875	23403	A	G	0,999847	2021-01-07	United Kingdom
S_681_H	S	681	ERR5184875	23604	C	A	0,999566	2021-01-07	United Kingdom
S_716_I	S	716	ERR5184875	23709	C	T	0,999779	2021-01-07	United Kingdom
S_982_A	S	982	ERR5184875	24506	T	G	0,999927	2021-01-07	United Kingdom
S_1118_H	S	1118	ERR5184875	24914	G	C	0,999211	2021-01-07	United Kingdom
S_1214_G	S	1214	ERR5184875	25202	T	G	0,194412	2021-01-07	United Kingdom
ORF3a_15_F	ORF3a	15	ERR5184875	25437	G	T	0,99975	2021-01-07	United Kingdom
ORF7a_61_NA	ORF7a	61	ERR5184875	27575	C	-TCAA	0,997293	2021-01-07	United Kingdom
ORF8_27_*	ORF8	27	ERR5184875	27972	C	T	1	2021-01-07	United Kingdom
ORF8_52_I	ORF8	52	ERR5184875	28048	G	T	1	2021-01-07	United Kingdom
ORF8_73_C	ORF8	73	ERR5184875	28111	A	G	0,999552	2021-01-07	United Kingdom
N_3_H	N	3	ERR5184875	28280	G	C	0,999749	2021-01-07	United Kingdom
N_3_V	N	3	ERR5184875	28281	A	T	0,999849	2021-01-07	United Kingdom
N_3_E	N	3	ERR5184875	28282	T	A	0,999395	2021-01-07	United Kingdom
N_203_K	N	203	ERR5184875	28881	G	A	0,997757	2021-01-07	United Kingdom
N_204_R	N	204	ERR5184875	28883	G	C	0,99985	2021-01-07	United Kingdom
N_235_F	N	235	ERR5184875	28977	C	T	0,999514	2021-01-07	United Kingdom
ORF1ab_274_A	ORF1ab	274	ERR5184893	1086	T	C	0,0599676	2021-01-08	United Kingdom
ORF1ab_289_NA	ORF1ab	289	ERR5184893	1130	G	-A	0,0645161	2021-01-08	United Kingdom
ORF1ab_364_V	ORF1ab	364	ERR5184893	1356	C	T	0,0605703	2021-01-08	United Kingdom
ORF1ab_455_NA	ORF1ab	455	ERR5184893	1628	C	+A	0,0547692	2021-01-08	United Kingdom
ORF1ab_517_R	ORF1ab	517	ERR5184893	1815	A	G	0,0740741	2021-01-08	United Kingdom
ORF1ab_714_E	ORF1ab	714	ERR5184893	2405	A	G	0,0876095	2021-01-08	United Kingdom
ORF1ab_1001_I	ORF1ab	1001	ERR5184893	3267	C	T	0,999665	2021-01-08	United Kingdom
ORF1ab_1255_F	ORF1ab	1255	ERR5184893	4028	C	T	0,0894454	2021-01-08	United Kingdom
ORF1ab_1255_P	ORF1ab	1255	ERR5184893	4029	T	C	0,0518784	2021-01-08	United Kingdom
ORF1ab_2230_T	ORF1ab	2230	ERR5184893	6954	T	C	0,999629	2021-01-08	United Kingdom
ORF1ab_2487_F	ORF1ab	2487	ERR5184893	7725	C	T	0,0716113	2021-01-08	United Kingdom
ORF1ab_2678_NA	ORF1ab	2678	ERR5184893	8299	C	-A	0,0681751	2021-01-08	United Kingdom
ORF1ab_2807_L	ORF1ab	2807	ERR5184893	8684	A	T	0,131081	2021-01-08	United Kingdom
ORF1ab_2814_V	ORF1ab	2814	ERR5184893	8706	G	T	0,123967	2021-01-08	United Kingdom
ORF1ab_3127_*	ORF1ab	3127	ERR5184893	9644	C	T	0,0734694	2021-01-08	United Kingdom
ORF1ab_3150_NA	ORF1ab	3150	ERR5184893	9714	C	-A	0,0526316	2021-01-08	United Kingdom
ORF1ab_3233_Y	ORF1ab	3233	ERR5184893	9962	C	T	0,109422	2021-01-08	United Kingdom
ORF1ab_3465_NA	ORF1ab	3465	ERR5184893	10658	G	-TT	0,110903	2021-01-08	United Kingdom
ORF1ab_3486_S	ORF1ab	3486	ERR5184893	10722	T	C	0,1946	2021-01-08	United Kingdom
ORF1ab_3603_NA	ORF1ab	3603	ERR5184893	11074	C	-T	0,0739679	2021-01-08	United Kingdom
ORF1ab_3604_L	ORF1ab	3604	ERR5184893	11075	T	C	0,0624735	2021-01-08	United Kingdom
ORF1ab_3674_NA	ORF1ab	3674	ERR5184893	11287	G	-TCTGGTTTT	0,998962	2021-01-08	United Kingdom
ORF1ab_3912_A	ORF1ab	3912	ERR5184893	12000	T	C	0,108925	2021-01-08	United Kingdom
ORF1ab_4083_M	ORF1ab	4083	ERR5184893	12513	C	T	0,0579268	2021-01-08	United Kingdom
ORF1ab_59_F	ORF1ab	59	ERR5184893	13643	C	T	0,087156	2021-01-08	United Kingdom
ORF1ab_255_S	ORF1ab	255	ERR5184893	14230	C	T	0,0818424	2021-01-08	United Kingdom
ORF1ab_263_*	ORF1ab	263	ERR5184893	14254	A	T	0,0643627	2021-01-08	United Kingdom
ORF1ab_314_L	ORF1ab	314	ERR5184893	14408	C	T	1	2021-01-08	United Kingdom
ORF1ab_433_V	ORF1ab	433	ERR5184893	14764	T	G	0,0703053	2021-01-08	United Kingdom
ORF1ab_435_NA	ORF1ab	435	ERR5184893	14771	A	-G	0,0709677	2021-01-08	United Kingdom
ORF1ab_479_NA	ORF1ab	479	ERR5184893	14904	T	-AATGCTA	0,0744186	2021-01-08	United Kingdom
ORF1ab_629_F	ORF1ab	629	ERR5184893	15352	C	T	0,0673289	2021-01-08	United Kingdom
ORF1ab_1058_NA	ORF1ab	1058	ERR5184893	16641	A	-G	0,159684	2021-01-08	United Kingdom
ORF1ab_1413_M	ORF1ab	1413	ERR5184893	17705	G	T	0,0657135	2021-01-08	United Kingdom
ORF1ab_1643_S	ORF1ab	1643	ERR5184893	18394	G	T	0,115826	2021-01-08	United Kingdom
ORF1ab_2166_N	ORF1ab	2166	ERR5184893	19964	T	A	0,126154	2021-01-08	United Kingdom
ORF1ab_2384_G	ORF1ab	2384	ERR5184893	20617	T	G	0,0655738	2021-01-08	United Kingdom
ORF1ab_2394_L	ORF1ab	2394	ERR5184893	20648	C	T	0,0659341	2021-01-08	United Kingdom
S_68_NA	S	68	ERR5184893	21764	A	-TACATG	0,99837	2021-01-08	United Kingdom
S_71_F	S	71	ERR5184893	21774	C	T	0,992908	2021-01-08	United Kingdom
S_143_NA	S	143	ERR5184893	21990	T	-TTA	1	2021-01-08	United Kingdom
S_174_NA	S	174	ERR5184893	22083	C	+T	0,0719424	2021-01-08	United Kingdom
S_377_L	S	377	ERR5184893	22691	T	C	0,10321	2021-01-08	United Kingdom
S_380_NA	S	380	ERR5184893	22702	T	-G	0,0686824	2021-01-08	United Kingdom
S_501_Y	S	501	ERR5184893	23063	A	T	1	2021-01-08	United Kingdom
S_570_D	S	570	ERR5184893	23271	C	A	1	2021-01-08	United Kingdom
S_573_I	S	573	ERR5184893	23280	C	T	0,0573343	2021-01-08	United Kingdom
S_614_G	S	614	ERR5184893	23403	A	G	0,999746	2021-01-08	United Kingdom
S_681_H	S	681	ERR5184893	23604	C	A	1	2021-01-08	United Kingdom
S_716_I	S	716	ERR5184893	23709	C	T	1	2021-01-08	United Kingdom
S_982_A	S	982	ERR5184893	24506	T	G	1	2021-01-08	United Kingdom
S_1027_NA	S	1027	ERR5184893	24643	T	-A	0,0666667	2021-01-08	United Kingdom
S_1118_H	S	1118	ERR5184893	24914	G	C	1	2021-01-08	United Kingdom
S_1143_L	S	1143	ERR5184893	24990	C	T	0,0777836	2021-01-08	United Kingdom
S_1214_G	S	1214	ERR5184893	25202	T	G	0,17474	2021-01-08	United Kingdom
M_2_S	M	2	ERR5184893	26526	G	T	0,998458	2021-01-08	United Kingdom
ORF8_27_*	ORF8	27	ERR5184893	27972	C	T	1	2021-01-08	United Kingdom
ORF8_52_I	ORF8	52	ERR5184893	28048	G	T	1	2021-01-08	United Kingdom
ORF8_73_C	ORF8	73	ERR5184893	28111	A	G	1	2021-01-08	United Kingdom
N_3_H	N	3	ERR5184893	28280	G	C	1	2021-01-08	United Kingdom
N_3_V	N	3	ERR5184893	28281	A	T	0,999823	2021-01-08	United Kingdom
N_3_E	N	3	ERR5184893	28282	T	A	0,999646	2021-01-08	United Kingdom
N_203_K	N	203	ERR5184893	28881	G	A	0,99907	2021-01-08	United Kingdom
N_204_R	N	204	ERR5184893	28883	G	C	1	2021-01-08	United Kingdom
N_235_F	N	235	ERR5184893	28977	C	T	1	2021-01-08	United Kingdom
N_388_E	N	388	ERR5184893	29435	A	G	0,0705103	2021-01-08	United Kingdom
ORF1ab_858_P	ORF1ab	858	ERR5184895	2837	T	C	0,105315	2021-01-08	United Kingdom
ORF1ab_1001_I	ORF1ab	1001	ERR5184895	3267	C	T	0,999851	2021-01-08	United Kingdom
ORF1ab_1708_D	ORF1ab	1708	ERR5184895	5388	C	A	1	2021-01-08	United Kingdom
ORF1ab_2230_T	ORF1ab	2230	ERR5184895	6954	T	C	0,999409	2021-01-08	United Kingdom
ORF1ab_2476_NA	ORF1ab	2476	ERR5184895	7693	G	+T	0,0835031	2021-01-08	United Kingdom
ORF1ab_2756_A	ORF1ab	2756	ERR5184895	8531	A	G	0,0715596	2021-01-08	United Kingdom
ORF1ab_2780_L	ORF1ab	2780	ERR5184895	8603	T	C	1	2021-01-08	United Kingdom
ORF1ab_3265_NA	ORF1ab	3265	ERR5184895	10059	G	+T	0,0527704	2021-01-08	United Kingdom
ORF1ab_3674_NA	ORF1ab	3674	ERR5184895	11287	G	-TCTGGTTTT	0,99951	2021-01-08	United Kingdom
ORF1ab_3843_E	ORF1ab	3843	ERR5184895	11792	A	G	0,0892185	2021-01-08	United Kingdom
ORF1ab_314_L	ORF1ab	314	ERR5184895	14408	C	T	1	2021-01-08	United Kingdom
ORF1ab_447_C	ORF1ab	447	ERR5184895	14807	A	G	0,0661077	2021-01-08	United Kingdom
ORF1ab_1383_R	ORF1ab	1383	ERR5184895	17615	A	G	1	2021-01-08	United Kingdom
ORF1ab_2271_V	ORF1ab	2271	ERR5184895	20279	A	T	0,111911	2021-01-08	United Kingdom
S_68_NA	S	68	ERR5184895	21764	A	-TACATG	0,998163	2021-01-08	United Kingdom
S_143_NA	S	143	ERR5184895	21990	T	-TTA	0,998192	2021-01-08	United Kingdom
S_501_Y	S	501	ERR5184895	23063	A	T	0,999494	2021-01-08	United Kingdom
S_570_D	S	570	ERR5184895	23271	C	A	1	2021-01-08	United Kingdom
S_614_G	S	614	ERR5184895	23403	A	G	0,999931	2021-01-08	United Kingdom
S_681_H	S	681	ERR5184895	23604	C	A	1	2021-01-08	United Kingdom
S_716_I	S	716	ERR5184895	23709	C	T	1	2021-01-08	United Kingdom
S_982_A	S	982	ERR5184895	24506	T	G	1	2021-01-08	United Kingdom
S_1118_H	S	1118	ERR5184895	24914	G	C	1	2021-01-08	United Kingdom
S_1214_G	S	1214	ERR5184895	25202	T	G	0,13304	2021-01-08	United Kingdom
ORF3a_15_F	ORF3a	15	ERR5184895	25437	G	T	0,999864	2021-01-08	United Kingdom
M_124_F	M	124	ERR5184895	26892	C	T	0,0889954	2021-01-08	United Kingdom
ORF7b_12_NA	ORF7b	12	ERR5184895	27791	C	+T	0,0579773	2021-01-08	United Kingdom
ORF8_27_*	ORF8	27	ERR5184895	27972	C	T	1	2021-01-08	United Kingdom
ORF8_52_I	ORF8	52	ERR5184895	28048	G	T	1	2021-01-08	United Kingdom
ORF8_73_C	ORF8	73	ERR5184895	28111	A	G	0,999488	2021-01-08	United Kingdom
N_3_H	N	3	ERR5184895	28280	G	C	0,999957	2021-01-08	United Kingdom
N_3_V	N	3	ERR5184895	28281	A	T	0,999957	2021-01-08	United Kingdom
N_3_E	N	3	ERR5184895	28282	T	A	0,999787	2021-01-08	United Kingdom
N_203_K	N	203	ERR5184895	28881	G	A	0,997141	2021-01-08	United Kingdom
N_204_R	N	204	ERR5184895	28883	G	C	1	2021-01-08	United Kingdom
N_235_F	N	235	ERR5184895	28977	C	T	1	2021-01-08	United Kingdom
ORF1ab_1001_I	ORF1ab	1001	ERR5184898	3267	C	T	0,999871	2021-01-08	United Kingdom
ORF1ab_1708_D	ORF1ab	1708	ERR5184898	5388	C	A	1	2021-01-08	United Kingdom
ORF1ab_2230_T	ORF1ab	2230	ERR5184898	6954	T	C	0,999821	2021-01-08	United Kingdom
ORF1ab_2780_L	ORF1ab	2780	ERR5184898	8603	T	C	0,999422	2021-01-08	United Kingdom
ORF1ab_3674_NA	ORF1ab	3674	ERR5184898	11287	G	-TCTGGTTTT	0,995024	2021-01-08	United Kingdom
ORF1ab_314_L	ORF1ab	314	ERR5184898	14408	C	T	0,999696	2021-01-08	United Kingdom
ORF1ab_1383_R	ORF1ab	1383	ERR5184898	17615	A	G	1	2021-01-08	United Kingdom
S_23_L	S	23	ERR5184898	21630	A	T	0,999804	2021-01-08	United Kingdom
S_68_NA	S	68	ERR5184898	21764	A	-TACATG	0,998208	2021-01-08	United Kingdom
S_143_NA	S	143	ERR5184898	21990	T	-TTA	0,998608	2021-01-08	United Kingdom
S_501_Y	S	501	ERR5184898	23063	A	T	0,999666	2021-01-08	United Kingdom
S_570_D	S	570	ERR5184898	23271	C	A	1	2021-01-08	United Kingdom
S_614_G	S	614	ERR5184898	23403	A	G	0,999642	2021-01-08	United Kingdom
S_681_H	S	681	ERR5184898	23604	C	A	0,999812	2021-01-08	United Kingdom
S_716_I	S	716	ERR5184898	23709	C	T	1	2021-01-08	United Kingdom
S_982_A	S	982	ERR5184898	24506	T	G	0,999879	2021-01-08	United Kingdom
S_1118_H	S	1118	ERR5184898	24914	G	C	0,999862	2021-01-08	United Kingdom
S_1214_G	S	1214	ERR5184898	25202	T	G	0,214315	2021-01-08	United Kingdom
ORF8_27_*	ORF8	27	ERR5184898	27972	C	T	1	2021-01-08	United Kingdom
ORF8_52_I	ORF8	52	ERR5184898	28048	G	T	0,999303	2021-01-08	United Kingdom
ORF8_73_C	ORF8	73	ERR5184898	28111	A	G	0,999853	2021-01-08	United Kingdom
N_3_H	N	3	ERR5184898	28280	G	C	0,999961	2021-01-08	United Kingdom
N_3_V	N	3	ERR5184898	28281	A	T	0,999961	2021-01-08	United Kingdom
N_3_E	N	3	ERR5184898	28282	T	A	0,999102	2021-01-08	United Kingdom
N_203_K	N	203	ERR5184898	28881	G	A	0,998	2021-01-08	United Kingdom
N_204_R	N	204	ERR5184898	28883	G	C	0,999843	2021-01-08	United Kingdom
N_235_F	N	235	ERR5184898	28977	C	T	0,999839	2021-01-08	United Kingdom
ORF1ab_1001_I	ORF1ab	1001	ERR5184900	3267	C	T	0,999723	2021-01-08	United Kingdom
ORF1ab_1506_L	ORF1ab	1506	ERR5184900	4782	C	T	0,999525	2021-01-08	United Kingdom
ORF1ab_1708_D	ORF1ab	1708	ERR5184900	5388	C	A	1	2021-01-08	United Kingdom
ORF1ab_2230_T	ORF1ab	2230	ERR5184900	6954	T	C	0,99973	2021-01-08	United Kingdom
ORF1ab_3674_NA	ORF1ab	3674	ERR5184900	11287	G	-TCTGGTTTT	0,995819	2021-01-08	United Kingdom
ORF1ab_3966_R	ORF1ab	3966	ERR5184900	12162	A	G	0,999767	2021-01-08	United Kingdom
ORF1ab_314_L	ORF1ab	314	ERR5184900	14408	C	T	0,999487	2021-01-08	United Kingdom
ORF1ab_1383_R	ORF1ab	1383	ERR5184900	17615	A	G	1	2021-01-08	United Kingdom
S_68_NA	S	68	ERR5184900	21764	A	-TACATG	0,999141	2021-01-08	United Kingdom
S_143_NA	S	143	ERR5184900	21990	T	-TTA	0,99612	2021-01-08	United Kingdom
S_501_Y	S	501	ERR5184900	23063	A	T	0,999891	2021-01-08	United Kingdom
S_570_D	S	570	ERR5184900	23271	C	A	0,999939	2021-01-08	United Kingdom
S_614_G	S	614	ERR5184900	23403	A	G	0,998143	2021-01-08	United Kingdom
S_681_H	S	681	ERR5184900	23604	C	A	1	2021-01-08	United Kingdom
S_716_I	S	716	ERR5184900	23709	C	T	1	2021-01-08	United Kingdom
S_982_A	S	982	ERR5184900	24506	T	G	0,999741	2021-01-08	United Kingdom
S_1118_H	S	1118	ERR5184900	24914	G	C	0,999867	2021-01-08	United Kingdom
S_1214_G	S	1214	ERR5184900	25202	T	G	0,150711	2021-01-08	United Kingdom
ORF8_27_*	ORF8	27	ERR5184900	27972	C	T	0,999653	2021-01-08	United Kingdom
ORF8_52_I	ORF8	52	ERR5184900	28048	G	T	1	2021-01-08	United Kingdom
ORF8_73_C	ORF8	73	ERR5184900	28111	A	G	0,999815	2021-01-08	United Kingdom
N_3_H	N	3	ERR5184900	28280	G	C	0,999598	2021-01-08	United Kingdom
N_3_V	N	3	ERR5184900	28281	A	T	0,999853	2021-01-08	United Kingdom
N_3_E	N	3	ERR5184900	28282	T	A	0,99978	2021-01-08	United Kingdom
N_203_K	N	203	ERR5184900	28881	G	A	0,998567	2021-01-08	United Kingdom
N_204_R	N	204	ERR5184900	28883	G	C	0,999917	2021-01-08	United Kingdom
N_235_F	N	235	ERR5184900	28977	C	T	1	2021-01-08	United Kingdom
ORF1ab_2273_F	ORF1ab	2273	ERR5184901	7083	C	T	1	2021-01-06	United Kingdom
ORF1ab_3711_F	ORF1ab	3711	ERR5184901	11396	C	T	1	2021-01-06	United Kingdom
ORF1ab_3845_V	ORF1ab	3845	ERR5184901	11798	T	G	0,245573	2021-01-06	United Kingdom
ORF1ab_314_L	ORF1ab	314	ERR5184901	14408	C	T	0,999258	2021-01-06	United Kingdom
ORF1ab_821_S	ORF1ab	821	ERR5184901	15928	C	T	0,0867941	2021-01-06	United Kingdom
S_18_F	S	18	ERR5184901	21614	C	T	1	2021-01-06	United Kingdom
S_222_V	S	222	ERR5184901	22227	C	T	0,999863	2021-01-06	United Kingdom
S_614_G	S	614	ERR5184901	23403	A	G	1	2021-01-06	United Kingdom
S_1214_G	S	1214	ERR5184901	25202	T	G	0,194638	2021-01-06	United Kingdom
N_220_V	N	220	ERR5184901	28932	C	T	0,999092	2021-01-06	United Kingdom
ORF10_30_L	ORF10	30	ERR5184901	29645	G	T	0,999788	2021-01-06	United Kingdom
ORF1ab_231_NA	ORF1ab	231	ERR5184904	956	T	-G	0,0518978	2021-01-05	United Kingdom
ORF1ab_330_L	ORF1ab	330	ERR5184904	1254	C	T	1	2021-01-05	United Kingdom
ORF1ab_1001_I	ORF1ab	1001	ERR5184904	3267	C	T	1	2021-01-05	United Kingdom
ORF1ab_1294_NA	ORF1ab	1294	ERR5184904	4145	G	-GT	0,0576923	2021-01-05	United Kingdom
ORF1ab_1306_V	ORF1ab	1306	ERR5184904	4182	C	T	1	2021-01-05	United Kingdom
ORF1ab_1338_I	ORF1ab	1338	ERR5184904	4278	C	T	0,0516899	2021-01-05	United Kingdom
ORF1ab_1570_L	ORF1ab	1570	ERR5184904	4973	G	C	0,0733258	2021-01-05	United Kingdom
ORF1ab_1708_D	ORF1ab	1708	ERR5184904	5388	C	A	1	2021-01-05	United Kingdom
ORF1ab_1905_F	ORF1ab	1905	ERR5184904	5979	C	T	0,0627401	2021-01-05	United Kingdom
ORF1ab_2230_T	ORF1ab	2230	ERR5184904	6954	T	C	0,99982	2021-01-05	United Kingdom
ORF1ab_2780_L	ORF1ab	2780	ERR5184904	8603	T	C	1	2021-01-05	United Kingdom
ORF1ab_3000_NA	ORF1ab	3000	ERR5184904	9264	C	-TAGTGG	0,0507075	2021-01-05	United Kingdom
ORF1ab_3143_V	ORF1ab	3143	ERR5184904	9693	C	T	1	2021-01-05	United Kingdom
ORF1ab_3340_F	ORF1ab	3340	ERR5184904	10283	G	T	0,077179	2021-01-05	United Kingdom
ORF1ab_3454_NA	ORF1ab	3454	ERR5184904	10625	G	-CA	0,0778809	2021-01-05	United Kingdom
ORF1ab_3603_NA	ORF1ab	3603	ERR5184904	11074	C	-TT	0,0653619	2021-01-05	United Kingdom
ORF1ab_3603_NA	ORF1ab	3603	ERR5184904	11074	C	-T	0,0647347	2021-01-05	United Kingdom
ORF1ab_3603_NA	ORF1ab	3603	ERR5184904	11074	C	+TT	0,0533183	2021-01-05	United Kingdom
ORF1ab_3674_NA	ORF1ab	3674	ERR5184904	11287	G	-TCTGGTTTT	0,999257	2021-01-05	United Kingdom
ORF1ab_3690_NA	ORF1ab	3690	ERR5184904	11334	T	-G	0,0596314	2021-01-05	United Kingdom
ORF1ab_4200_Y	ORF1ab	4200	ERR5184904	12863	G	T	0,0623291	2021-01-05	United Kingdom
ORF1ab_314_L	ORF1ab	314	ERR5184904	14408	C	T	0,998947	2021-01-05	United Kingdom
ORF1ab_493_V	ORF1ab	493	ERR5184904	14945	C	T	0,0537634	2021-01-05	United Kingdom
ORF1ab_1358_Y	ORF1ab	1358	ERR5184904	17539	G	T	0,0756757	2021-01-05	United Kingdom
ORF1ab_1383_R	ORF1ab	1383	ERR5184904	17615	A	G	0,999315	2021-01-05	United Kingdom
ORF1ab_1771_NA	ORF1ab	1771	ERR5184904	18778	T	-G	0,0606749	2021-01-05	United Kingdom
ORF1ab_1945_L	ORF1ab	1945	ERR5184904	19300	G	T	0,0728408	2021-01-05	United Kingdom
ORF1ab_2342_L	ORF1ab	2342	ERR5184904	20491	G	T	0,0726525	2021-01-05	United Kingdom
S_68_NA	S	68	ERR5184904	21764	A	-TACATG	0,999402	2021-01-05	United Kingdom
S_143_NA	S	143	ERR5184904	21990	T	-TTA	0,99882	2021-01-05	United Kingdom
S_501_Y	S	501	ERR5184904	23063	A	T	0,999611	2021-01-05	United Kingdom
S_570_D	S	570	ERR5184904	23271	C	A	0,999529	2021-01-05	United Kingdom
S_614_G	S	614	ERR5184904	23403	A	G	0,999908	2021-01-05	United Kingdom
S_629_F	S	629	ERR5184904	23447	C	T	0,0852158	2021-01-05	United Kingdom
S_681_H	S	681	ERR5184904	23604	C	A	1	2021-01-05	United Kingdom
S_716_I	S	716	ERR5184904	23709	C	T	0,999568	2021-01-05	United Kingdom
S_982_A	S	982	ERR5184904	24506	T	G	0,999608	2021-01-05	United Kingdom
S_1118_H	S	1118	ERR5184904	24914	G	C	1	2021-01-05	United Kingdom
S_1214_G	S	1214	ERR5184904	25202	T	G	0,127943	2021-01-05	United Kingdom
ORF3a_15_F	ORF3a	15	ERR5184904	25437	G	T	1	2021-01-05	United Kingdom
ORF8_27_*	ORF8	27	ERR5184904	27972	C	T	1	2021-01-05	United Kingdom
ORF8_52_I	ORF8	52	ERR5184904	28048	G	T	1	2021-01-05	United Kingdom
ORF8_73_C	ORF8	73	ERR5184904	28111	A	G	0,999779	2021-01-05	United Kingdom
N_3_H	N	3	ERR5184904	28280	G	C	1	2021-01-05	United Kingdom
N_3_V	N	3	ERR5184904	28281	A	T	0,999867	2021-01-05	United Kingdom
N_3_E	N	3	ERR5184904	28282	T	A	0,999911	2021-01-05	United Kingdom
N_203_K	N	203	ERR5184904	28881	G	A	0,999314	2021-01-05	United Kingdom
N_204_R	N	204	ERR5184904	28883	G	C	0,999831	2021-01-05	United Kingdom
N_235_F	N	235	ERR5184904	28977	C	T	0,999828	2021-01-05	United Kingdom
N_256_N	N	256	ERR5184904	29041	G	C	0,108607	2021-01-05	United Kingdom
ORF1ab_606_A	ORF1ab	606	ERR5184909	2082	T	C	1	2021-01-05	United Kingdom
ORF1ab_3143_V	ORF1ab	3143	ERR5184909	9693	C	T	1	2021-01-05	United Kingdom
ORF1ab_3497_V	ORF1ab	3497	ERR5184909	10755	C	T	0,314748	2021-01-05	United Kingdom
ORF1ab_314_L	ORF1ab	314	ERR5184909	14408	C	T	0,999828	2021-01-05	United Kingdom
ORF1ab_520_V	ORF1ab	520	ERR5184909	15026	C	T	0,999642	2021-01-05	United Kingdom
ORF1ab_997_P	ORF1ab	997	ERR5184909	16456	T	C	0,999892	2021-01-05	United Kingdom
ORF1ab_1005_S	ORF1ab	1005	ERR5184909	16480	C	T	0,999946	2021-01-05	United Kingdom
S_142_V	S	142	ERR5184909	21987	G	T	0,999724	2021-01-05	United Kingdom
S_614_G	S	614	ERR5184909	23403	A	G	0,999819	2021-01-05	United Kingdom
S_1214_G	S	1214	ERR5184909	25202	T	G	0,198987	2021-01-05	United Kingdom
N_203_K	N	203	ERR5184909	28881	G	A	0,998238	2021-01-05	United Kingdom
N_204_R	N	204	ERR5184909	28883	G	C	1	2021-01-05	United Kingdom
N_412_N	N	412	ERR5184909	29508	G	A	0,999483	2021-01-05	United Kingdom
ORF1ab_1001_I	ORF1ab	1001	ERR5184913	3267	C	T	0,999898	2021-01-07	United Kingdom
ORF1ab_1708_D	ORF1ab	1708	ERR5184913	5388	C	A	1	2021-01-07	United Kingdom
ORF1ab_2230_T	ORF1ab	2230	ERR5184913	6954	T	C	0,99984	2021-01-07	United Kingdom
ORF1ab_3674_NA	ORF1ab	3674	ERR5184913	11287	G	-TCTGGTTTT	0,999732	2021-01-07	United Kingdom
ORF1ab_314_L	ORF1ab	314	ERR5184913	14408	C	T	1	2021-01-07	United Kingdom
S_68_NA	S	68	ERR5184913	21764	A	-TACATG	0,998888	2021-01-07	United Kingdom
S_98_F	S	98	ERR5184913	21855	C	T	0,999577	2021-01-07	United Kingdom
S_143_NA	S	143	ERR5184913	21990	T	-TTA	0,997655	2021-01-07	United Kingdom
S_501_Y	S	501	ERR5184913	23063	A	T	0,99953	2021-01-07	United Kingdom
S_570_D	S	570	ERR5184913	23271	C	A	0,999786	2021-01-07	United Kingdom
S_614_G	S	614	ERR5184913	23403	A	G	0,999497	2021-01-07	United Kingdom
S_681_H	S	681	ERR5184913	23604	C	A	0,999899	2021-01-07	United Kingdom
S_716_I	S	716	ERR5184913	23709	C	T	1	2021-01-07	United Kingdom
S_982_A	S	982	ERR5184913	24506	T	G	0,999721	2021-01-07	United Kingdom
S_1118_H	S	1118	ERR5184913	24914	G	C	0,999861	2021-01-07	United Kingdom
S_1214_G	S	1214	ERR5184913	25202	T	G	0,080573	2021-01-07	United Kingdom
ORF8_27_*	ORF8	27	ERR5184913	27972	C	T	0,999837	2021-01-07	United Kingdom
ORF8_52_I	ORF8	52	ERR5184913	28048	G	T	0,998887	2021-01-07	United Kingdom
ORF8_73_C	ORF8	73	ERR5184913	28111	A	G	0,999749	2021-01-07	United Kingdom
N_3_H	N	3	ERR5184913	28280	G	C	0,999873	2021-01-07	United Kingdom
N_3_V	N	3	ERR5184913	28281	A	T	0,999872	2021-01-07	United Kingdom
N_3_E	N	3	ERR5184913	28282	T	A	0,999659	2021-01-07	United Kingdom
N_203_K	N	203	ERR5184913	28881	G	A	0,997978	2021-01-07	United Kingdom
N_204_R	N	204	ERR5184913	28883	G	C	0,999924	2021-01-07	United Kingdom
N_235_F	N	235	ERR5184913	28977	C	T	1	2021-01-07	United Kingdom
ORF1ab_1001_I	ORF1ab	1001	ERR5184914	3267	C	T	0,999956	2021-01-05	United Kingdom
ORF1ab_1708_D	ORF1ab	1708	ERR5184914	5388	C	A	1	2021-01-05	United Kingdom
ORF1ab_2230_T	ORF1ab	2230	ERR5184914	6954	T	C	0,999858	2021-01-05	United Kingdom
ORF1ab_3674_NA	ORF1ab	3674	ERR5184914	11287	G	-TCTGGTTTT	0,999188	2021-01-05	United Kingdom
ORF1ab_314_L	ORF1ab	314	ERR5184914	14408	C	T	1	2021-01-05	United Kingdom
S_68_NA	S	68	ERR5184914	21764	A	-TACATG	0,993354	2021-01-05	United Kingdom
S_143_NA	S	143	ERR5184914	21990	T	-TTA	0,998953	2021-01-05	United Kingdom
S_501_Y	S	501	ERR5184914	23063	A	T	0,999765	2021-01-05	United Kingdom
S_570_D	S	570	ERR5184914	23271	C	A	0,999935	2021-01-05	United Kingdom
S_614_G	S	614	ERR5184914	23403	A	G	1	2021-01-05	United Kingdom
S_681_H	S	681	ERR5184914	23604	C	A	0,99988	2021-01-05	United Kingdom
S_716_I	S	716	ERR5184914	23709	C	T	0,999761	2021-01-05	United Kingdom
S_982_A	S	982	ERR5184914	24506	T	G	0,999825	2021-01-05	United Kingdom
S_1118_H	S	1118	ERR5184914	24914	G	C	1	2021-01-05	United Kingdom
S_1214_G	S	1214	ERR5184914	25202	T	G	0,13358	2021-01-05	United Kingdom
ORF8_27_*	ORF8	27	ERR5184914	27972	C	T	0,999686	2021-01-05	United Kingdom
ORF8_52_I	ORF8	52	ERR5184914	28048	G	T	0,997522	2021-01-05	United Kingdom
ORF8_73_C	ORF8	73	ERR5184914	28111	A	G	0,999971	2021-01-05	United Kingdom
N_3_H	N	3	ERR5184914	28280	G	C	0,999969	2021-01-05	United Kingdom
N_3_V	N	3	ERR5184914	28281	A	T	0,999723	2021-01-05	United Kingdom
N_3_E	N	3	ERR5184914	28282	T	A	0,999785	2021-01-05	United Kingdom
N_8_H	N	8	ERR5184914	28295	A	C	0,99997	2021-01-05	United Kingdom
N_203_K	N	203	ERR5184914	28881	G	A	0,999016	2021-01-05	United Kingdom
N_204_R	N	204	ERR5184914	28883	G	C	0,999723	2021-01-05	United Kingdom
N_235_F	N	235	ERR5184914	28977	C	T	0,999858	2021-01-05	United Kingdom
ORF1ab_1000_I	ORF1ab	1000	ERR5184916	3264	C	T	1	2021-01-08	United Kingdom
ORF1ab_1001_I	ORF1ab	1001	ERR5184916	3267	C	T	1	2021-01-08	United Kingdom
ORF1ab_1567_A	ORF1ab	1567	ERR5184916	4964	A	G	1	2021-01-08	United Kingdom
ORF1ab_1708_D	ORF1ab	1708	ERR5184916	5388	C	A	1	2021-01-08	United Kingdom
ORF1ab_2230_T	ORF1ab	2230	ERR5184916	6954	T	C	0,998956	2021-01-08	United Kingdom
ORF1ab_3674_NA	ORF1ab	3674	ERR5184916	11287	G	-TCTGGTTTT	0,999497	2021-01-08	United Kingdom
ORF1ab_3966_R	ORF1ab	3966	ERR5184916	12162	A	G	1	2021-01-08	United Kingdom
ORF1ab_314_L	ORF1ab	314	ERR5184916	14408	C	T	1	2021-01-08	United Kingdom
ORF1ab_1383_R	ORF1ab	1383	ERR5184916	17615	A	G	0,999509	2021-01-08	United Kingdom
ORF1ab_2288_*	ORF1ab	2288	ERR5184916	20331	T	G	0,161605	2021-01-08	United Kingdom
S_68_NA	S	68	ERR5184916	21764	A	-TACATG	0,999078	2021-01-08	United Kingdom
S_143_NA	S	143	ERR5184916	21990	T	-TTA	0,997714	2021-01-08	United Kingdom
S_501_Y	S	501	ERR5184916	23063	A	T	1	2021-01-08	United Kingdom
S_570_D	S	570	ERR5184916	23271	C	A	0,999669	2021-01-08	United Kingdom
S_614_G	S	614	ERR5184916	23403	A	G	0,999837	2021-01-08	United Kingdom
S_681_H	S	681	ERR5184916	23604	C	A	0,999559	2021-01-08	United Kingdom
S_716_I	S	716	ERR5184916	23709	C	T	1	2021-01-08	United Kingdom
S_982_A	S	982	ERR5184916	24506	T	G	1	2021-01-08	United Kingdom
S_1118_H	S	1118	ERR5184916	24914	G	C	1	2021-01-08	United Kingdom
S_1214_G	S	1214	ERR5184916	25202	T	G	0,120915	2021-01-08	United Kingdom
ORF8_27_*	ORF8	27	ERR5184916	27972	C	T	1	2021-01-08	United Kingdom
ORF8_52_I	ORF8	52	ERR5184916	28048	G	T	1	2021-01-08	United Kingdom
ORF8_73_C	ORF8	73	ERR5184916	28111	A	G	0,999943	2021-01-08	United Kingdom
N_3_H	N	3	ERR5184916	28280	G	C	0,999943	2021-01-08	United Kingdom
N_3_V	N	3	ERR5184916	28281	A	T	0,999828	2021-01-08	United Kingdom
N_3_E	N	3	ERR5184916	28282	T	A	0,999713	2021-01-08	United Kingdom
N_203_K	N	203	ERR5184916	28881	G	A	0,997129	2021-01-08	United Kingdom
N_204_R	N	204	ERR5184916	28883	G	C	1	2021-01-08	United Kingdom
N_235_F	N	235	ERR5184916	28977	C	T	0,999044	2021-01-08	United Kingdom
ORF1ab_1001_I	ORF1ab	1001	ERR5184917	3267	C	T	0,999779	2021-01-06	United Kingdom
ORF1ab_1708_D	ORF1ab	1708	ERR5184917	5388	C	A	1	2021-01-06	United Kingdom
ORF1ab_2230_T	ORF1ab	2230	ERR5184917	6954	T	C	0,999917	2021-01-06	United Kingdom
ORF1ab_3603_NA	ORF1ab	3603	ERR5184917	11074	C	+T	0,0617699	2021-01-06	United Kingdom
ORF1ab_3674_NA	ORF1ab	3674	ERR5184917	11287	G	-TCTGGTTTT	0,999518	2021-01-06	United Kingdom
ORF1ab_3748_I	ORF1ab	3748	ERR5184917	11507	G	A	1	2021-01-06	United Kingdom
ORF1ab_314_L	ORF1ab	314	ERR5184917	14408	C	T	1	2021-01-06	United Kingdom
S_68_NA	S	68	ERR5184917	21764	A	-TACATG	0,998721	2021-01-06	United Kingdom
S_143_NA	S	143	ERR5184917	21990	T	-TTA	0,999055	2021-01-06	United Kingdom
S_501_Y	S	501	ERR5184917	23063	A	T	0,999738	2021-01-06	United Kingdom
S_570_D	S	570	ERR5184917	23271	C	A	0,999903	2021-01-06	United Kingdom
S_614_G	S	614	ERR5184917	23403	A	G	0,999905	2021-01-06	United Kingdom
S_681_H	S	681	ERR5184917	23604	C	A	1	2021-01-06	United Kingdom
S_716_I	S	716	ERR5184917	23709	C	T	1	2021-01-06	United Kingdom
S_982_A	S	982	ERR5184917	24506	T	G	1	2021-01-06	United Kingdom
S_1118_H	S	1118	ERR5184917	24914	G	C	0,999811	2021-01-06	United Kingdom
S_1214_G	S	1214	ERR5184917	25202	T	G	0,144928	2021-01-06	United Kingdom
ORF8_27_*	ORF8	27	ERR5184917	27972	C	T	1	2021-01-06	United Kingdom
ORF8_52_I	ORF8	52	ERR5184917	28048	G	T	1	2021-01-06	United Kingdom
ORF8_73_C	ORF8	73	ERR5184917	28111	A	G	0,999884	2021-01-06	United Kingdom
N_3_H	N	3	ERR5184917	28280	G	C	0,99992	2021-01-06	United Kingdom
N_3_V	N	3	ERR5184917	28281	A	T	0,99984	2021-01-06	United Kingdom
N_3_E	N	3	ERR5184917	28282	T	A	0,99972	2021-01-06	United Kingdom
N_203_K	N	203	ERR5184917	28881	G	A	0,997738	2021-01-06	United Kingdom
N_204_R	N	204	ERR5184917	28883	G	C	1	2021-01-06	United Kingdom
N_235_F	N	235	ERR5184917	28977	C	T	1	2021-01-06	United Kingdom
ORF1ab_1001_I	ORF1ab	1001	ERR5184918	3267	C	T	1	2021-01-08	United Kingdom
ORF1ab_1506_L	ORF1ab	1506	ERR5184918	4782	C	T	0,999226	2021-01-08	United Kingdom
ORF1ab_1708_D	ORF1ab	1708	ERR5184918	5388	C	A	1	2021-01-08	United Kingdom
ORF1ab_2230_T	ORF1ab	2230	ERR5184918	6954	T	C	0,999695	2021-01-08	United Kingdom
ORF1ab_3674_NA	ORF1ab	3674	ERR5184918	11287	G	-TCTGGTTTT	0,999529	2021-01-08	United Kingdom
ORF1ab_3966_R	ORF1ab	3966	ERR5184918	12162	A	G	0,999691	2021-01-08	United Kingdom
ORF1ab_314_L	ORF1ab	314	ERR5184918	14408	C	T	0,99983	2021-01-08	United Kingdom
ORF1ab_1383_R	ORF1ab	1383	ERR5184918	17615	A	G	0,999716	2021-01-08	United Kingdom
S_68_NA	S	68	ERR5184918	21764	A	-TACATG	0,997985	2021-01-08	United Kingdom
S_143_NA	S	143	ERR5184918	21990	T	-TTA	0,995866	2021-01-08	United Kingdom
S_501_Y	S	501	ERR5184918	23063	A	T	1	2021-01-08	United Kingdom
S_570_D	S	570	ERR5184918	23271	C	A	0,999945	2021-01-08	United Kingdom
S_614_G	S	614	ERR5184918	23403	A	G	0,999785	2021-01-08	United Kingdom
S_681_H	S	681	ERR5184918	23604	C	A	1	2021-01-08	United Kingdom
S_716_I	S	716	ERR5184918	23709	C	T	0,998967	2021-01-08	United Kingdom
S_982_A	S	982	ERR5184918	24506	T	G	0,999674	2021-01-08	United Kingdom
S_1118_H	S	1118	ERR5184918	24914	G	C	1	2021-01-08	United Kingdom
S_1214_G	S	1214	ERR5184918	25202	T	G	0,218295	2021-01-08	United Kingdom
ORF8_27_*	ORF8	27	ERR5184918	27972	C	T	0,998919	2021-01-08	United Kingdom
ORF8_52_I	ORF8	52	ERR5184918	28048	G	T	0,999734	2021-01-08	United Kingdom
ORF8_73_C	ORF8	73	ERR5184918	28111	A	G	0,99986	2021-01-08	United Kingdom
N_3_H	N	3	ERR5184918	28280	G	C	1	2021-01-08	United Kingdom
N_3_V	N	3	ERR5184918	28281	A	T	0,999689	2021-01-08	United Kingdom
N_3_E	N	3	ERR5184918	28282	T	A	0,999688	2021-01-08	United Kingdom
N_203_K	N	203	ERR5184918	28881	G	A	0,99854	2021-01-08	United Kingdom
N_204_R	N	204	ERR5184918	28883	G	C	1	2021-01-08	United Kingdom
N_235_F	N	235	ERR5184918	28977	C	T	1	2021-01-08	United Kingdom
ORF1ab_726_NA	ORF1ab	726	ERR5184924	2441	G	+A	0,0686695	2021-01-08	United Kingdom
ORF1ab_1001_I	ORF1ab	1001	ERR5184924	3267	C	T	1	2021-01-08	United Kingdom
ORF1ab_1125_C	ORF1ab	1125	ERR5184924	3638	G	T	1	2021-01-08	United Kingdom
ORF1ab_1708_D	ORF1ab	1708	ERR5184924	5388	C	A	1	2021-01-08	United Kingdom
ORF1ab_2230_T	ORF1ab	2230	ERR5184924	6954	T	C	0,999611	2021-01-08	United Kingdom
ORF1ab_2833_NA	ORF1ab	2833	ERR5184924	8763	A	-TTTTGACACATGGT	0,0946626	2021-01-08	United Kingdom
ORF1ab_3603_NA	ORF1ab	3603	ERR5184924	11074	C	-T	0,101254	2021-01-08	United Kingdom
ORF1ab_3674_NA	ORF1ab	3674	ERR5184924	11287	G	-TCTGGTTTT	0,999228	2021-01-08	United Kingdom
ORF1ab_4265_I	ORF1ab	4265	ERR5184924	13059	C	T	1	2021-01-08	United Kingdom
ORF1ab_314_L	ORF1ab	314	ERR5184924	14408	C	T	1	2021-01-08	United Kingdom
ORF1ab_1997_R	ORF1ab	1997	ERR5184924	19456	T	C	0,0997706	2021-01-08	United Kingdom
ORF1ab_2545_NA	ORF1ab	2545	ERR5184924	21101	G	-T	0,144397	2021-01-08	United Kingdom
S_68_NA	S	68	ERR5184924	21764	A	-TACATG	0,997963	2021-01-08	United Kingdom
S_143_NA	S	143	ERR5184924	21990	T	-TTA	1	2021-01-08	United Kingdom
S_501_Y	S	501	ERR5184924	23063	A	T	0,999257	2021-01-08	United Kingdom
S_570_D	S	570	ERR5184924	23271	C	A	1	2021-01-08	United Kingdom
S_614_G	S	614	ERR5184924	23403	A	G	0,99975	2021-01-08	United Kingdom
S_681_H	S	681	ERR5184924	23604	C	A	1	2021-01-08	United Kingdom
S_716_I	S	716	ERR5184924	23709	C	T	1	2021-01-08	United Kingdom
S_940_F	S	940	ERR5184924	24381	C	T	0,103935	2021-01-08	United Kingdom
S_982_A	S	982	ERR5184924	24506	T	G	1	2021-01-08	United Kingdom
S_1118_H	S	1118	ERR5184924	24914	G	C	0,999589	2021-01-08	United Kingdom
S_1214_G	S	1214	ERR5184924	25202	T	G	0,232365	2021-01-08	United Kingdom
M_7_N	M	7	ERR5184924	26542	C	A	0,0967273	2021-01-08	United Kingdom
ORF7a_97_NA	ORF7a	97	ERR5184924	27684	C	-TCTCCAATTTTTCTTATTGTTGCGGCAATAGTGTTTATAACACTTTGCTTCACACTCAAAAGAAAGACAGAATGAT	0,999019	2021-01-08	United Kingdom
ORF8_27_*	ORF8	27	ERR5184924	27972	C	T	1	2021-01-08	United Kingdom
ORF8_52_I	ORF8	52	ERR5184924	28048	G	T	1	2021-01-08	United Kingdom
ORF8_73_C	ORF8	73	ERR5184924	28111	A	G	0,9999	2021-01-08	United Kingdom
N_3_H	N	3	ERR5184924	28280	G	C	1	2021-01-08	United Kingdom
N_3_V	N	3	ERR5184924	28281	A	T	0,999771	2021-01-08	United Kingdom
N_3_E	N	3	ERR5184924	28282	T	A	1	2021-01-08	United Kingdom
N_203_K	N	203	ERR5184924	28881	G	A	0,99689	2021-01-08	United Kingdom
N_204_R	N	204	ERR5184924	28883	G	C	1	2021-01-08	United Kingdom
N_235_F	N	235	ERR5184924	28977	C	T	1	2021-01-08	United Kingdom
ORF1ab_1001_I	ORF1ab	1001	ERR5184925	3267	C	T	1	2021-01-08	United Kingdom
ORF1ab_1708_D	ORF1ab	1708	ERR5184925	5388	C	A	0,998322	2021-01-08	United Kingdom
ORF1ab_2230_T	ORF1ab	2230	ERR5184925	6954	T	C	0,999895	2021-01-08	United Kingdom
ORF1ab_3603_NA	ORF1ab	3603	ERR5184925	11074	C	-T	0,0671864	2021-01-08	United Kingdom
ORF1ab_3674_NA	ORF1ab	3674	ERR5184925	11287	G	-TCTGGTTTT	0,999465	2021-01-08	United Kingdom
ORF1ab_314_L	ORF1ab	314	ERR5184925	14408	C	T	0,999239	2021-01-08	United Kingdom
ORF1ab_899_I	ORF1ab	899	ERR5184925	16163	C	T	0,999762	2021-01-08	United Kingdom
S_68_NA	S	68	ERR5184925	21764	A	-TACATG	0,998825	2021-01-08	United Kingdom
S_143_NA	S	143	ERR5184925	21990	T	-TTA	0,999409	2021-01-08	United Kingdom
S_501_Y	S	501	ERR5184925	23063	A	T	1	2021-01-08	United Kingdom
S_570_D	S	570	ERR5184925	23271	C	A	0,99974	2021-01-08	United Kingdom
S_614_G	S	614	ERR5184925	23403	A	G	0,999645	2021-01-08	United Kingdom
S_681_H	S	681	ERR5184925	23604	C	A	0,99983	2021-01-08	United Kingdom
S_716_I	S	716	ERR5184925	23709	C	T	0,999831	2021-01-08	United Kingdom
S_812_S	S	812	ERR5184925	23996	C	T	1	2021-01-08	United Kingdom
S_982_A	S	982	ERR5184925	24506	T	G	1	2021-01-08	United Kingdom
S_1118_H	S	1118	ERR5184925	24914	G	C	0,999726	2021-01-08	United Kingdom
S_1214_G	S	1214	ERR5184925	25202	T	G	0,179437	2021-01-08	United Kingdom
ORF8_27_*	ORF8	27	ERR5184925	27972	C	T	0,997753	2021-01-08	United Kingdom
ORF8_52_I	ORF8	52	ERR5184925	28048	G	T	1	2021-01-08	United Kingdom
ORF8_73_C	ORF8	73	ERR5184925	28111	A	G	0,999806	2021-01-08	United Kingdom
N_3_H	N	3	ERR5184925	28280	G	C	1	2021-01-08	United Kingdom
N_3_V	N	3	ERR5184925	28281	A	T	0,999912	2021-01-08	United Kingdom
N_3_E	N	3	ERR5184925	28282	T	A	0,999956	2021-01-08	United Kingdom
N_203_K	N	203	ERR5184925	28881	G	A	0,997919	2021-01-08	United Kingdom
N_204_R	N	204	ERR5184925	28883	G	C	0,999707	2021-01-08	United Kingdom
N_235_F	N	235	ERR5184925	28977	C	T	0,999703	2021-01-08	United Kingdom
N_254_V	N	254	ERR5184925	29034	C	T	0,0546193	2021-01-08	United Kingdom
ORF1ab_323_R	ORF1ab	323	ERR5184929	1232	T	C	0,0699816	2021-01-08	United Kingdom
ORF1ab_1001_I	ORF1ab	1001	ERR5184929	3267	C	T	1	2021-01-08	United Kingdom
ORF1ab_1144_P	ORF1ab	1144	ERR5184929	3696	T	C	0,0540254	2021-01-08	United Kingdom
ORF1ab_2230_T	ORF1ab	2230	ERR5184929	6954	T	C	0,999394	2021-01-08	United Kingdom
ORF1ab_2751_A	ORF1ab	2751	ERR5184929	8517	T	C	0,0529412	2021-01-08	United Kingdom
ORF1ab_3604_L	ORF1ab	3604	ERR5184929	11075	T	C	0,0530834	2021-01-08	United Kingdom
ORF1ab_3674_NA	ORF1ab	3674	ERR5184929	11287	G	-TCTGGTTTT	0,998132	2021-01-08	United Kingdom
ORF1ab_3909_NA	ORF1ab	3909	ERR5184929	11990	G	+A	0,0529044	2021-01-08	United Kingdom
ORF1ab_4180_L	ORF1ab	4180	ERR5184929	12803	T	C	0,948827	2021-01-08	United Kingdom
ORF1ab_314_L	ORF1ab	314	ERR5184929	14408	C	T	1	2021-01-08	United Kingdom
ORF1ab_405_NA	ORF1ab	405	ERR5184929	14681	A	-T	0,0782288	2021-01-08	United Kingdom
ORF1ab_521_H	ORF1ab	521	ERR5184929	15028	T	C	0,0595238	2021-01-08	United Kingdom
ORF1ab_765_V	ORF1ab	765	ERR5184929	15761	G	T	0,0626498	2021-01-08	United Kingdom
ORF1ab_827_G	ORF1ab	827	ERR5184929	15946	A	G	0,0673476	2021-01-08	United Kingdom
ORF1ab_899_I	ORF1ab	899	ERR5184929	16163	C	T	1	2021-01-08	United Kingdom
ORF1ab_1337_NA	ORF1ab	1337	ERR5184929	17477	A	-G	0,0742794	2021-01-08	United Kingdom
S_68_NA	S	68	ERR5184929	21764	A	-TACATG	1	2021-01-08	United Kingdom
S_143_NA	S	143	ERR5184929	21990	T	-TTA	0,998395	2021-01-08	United Kingdom
S_501_Y	S	501	ERR5184929	23063	A	T	0,999228	2021-01-08	United Kingdom
S_570_D	S	570	ERR5184929	23271	C	A	0,999516	2021-01-08	United Kingdom
S_576_A	S	576	ERR5184929	23289	T	C	0,536851	2021-01-08	United Kingdom
S_614_G	S	614	ERR5184929	23403	A	G	0,999843	2021-01-08	United Kingdom
S_681_H	S	681	ERR5184929	23604	C	A	1	2021-01-08	United Kingdom
S_716_I	S	716	ERR5184929	23709	C	T	1	2021-01-08	United Kingdom
S_812_S	S	812	ERR5184929	23996	C	T	1	2021-01-08	United Kingdom
S_982_A	S	982	ERR5184929	24506	T	G	1	2021-01-08	United Kingdom
S_1118_H	S	1118	ERR5184929	24914	G	C	0,999639	2021-01-08	United Kingdom
S_1208_*	S	1208	ERR5184929	25184	C	T	0,0806293	2021-01-08	United Kingdom
S_1214_G	S	1214	ERR5184929	25202	T	G	0,151899	2021-01-08	United Kingdom
S_1264_L	S	1264	ERR5184929	25352	G	T	0,0543266	2021-01-08	United Kingdom
M_44_NA	M	44	ERR5184929	26654	G	+T	0,0538533	2021-01-08	United Kingdom
ORF8_27_*	ORF8	27	ERR5184929	27972	C	T	1	2021-01-08	United Kingdom
ORF8_52_I	ORF8	52	ERR5184929	28048	G	T	1	2021-01-08	United Kingdom
ORF8_73_C	ORF8	73	ERR5184929	28111	A	G	0,999744	2021-01-08	United Kingdom
N_3_H	N	3	ERR5184929	28280	G	C	1	2021-01-08	United Kingdom
N_3_V	N	3	ERR5184929	28281	A	T	0,999635	2021-01-08	United Kingdom
N_3_E	N	3	ERR5184929	28282	T	A	0,999854	2021-01-08	United Kingdom
N_203_K	N	203	ERR5184929	28881	G	A	0,998852	2021-01-08	United Kingdom
N_204_R	N	204	ERR5184929	28883	G	C	0,998871	2021-01-08	United Kingdom
N_235_F	N	235	ERR5184929	28977	C	T	0,998834	2021-01-08	United Kingdom
N_363_I	N	363	ERR5184929	29360	T	A	0,124614	2021-01-08	United Kingdom
ORF1ab_677_K	ORF1ab	677	ERR5184930	2295	C	A	1	2021-01-08	United Kingdom
ORF1ab_1001_I	ORF1ab	1001	ERR5184930	3267	C	T	1	2021-01-08	United Kingdom
ORF1ab_1708_D	ORF1ab	1708	ERR5184930	5388	C	A	1	2021-01-08	United Kingdom
ORF1ab_2230_T	ORF1ab	2230	ERR5184930	6954	T	C	0,999589	2021-01-08	United Kingdom
ORF1ab_2801_G	ORF1ab	2801	ERR5184930	8667	A	G	0,983835	2021-01-08	United Kingdom
ORF1ab_3674_NA	ORF1ab	3674	ERR5184930	11287	G	-TCTGGTTTT	0,999085	2021-01-08	United Kingdom
ORF1ab_314_L	ORF1ab	314	ERR5184930	14408	C	T	1	2021-01-08	United Kingdom
ORF1ab_1383_R	ORF1ab	1383	ERR5184930	17615	A	G	0,999202	2021-01-08	United Kingdom
ORF1ab_1871_G	ORF1ab	1871	ERR5184930	19079	A	G	0,999919	2021-01-08	United Kingdom
ORF1ab_2589_V	ORF1ab	2589	ERR5184930	21233	C	T	1	2021-01-08	United Kingdom
S_68_NA	S	68	ERR5184930	21764	A	-TACATG	0,998515	2021-01-08	United Kingdom
S_143_NA	S	143	ERR5184930	21990	T	-TTA	0,993147	2021-01-08	United Kingdom
S_501_Y	S	501	ERR5184930	23063	A	T	0,999773	2021-01-08	United Kingdom
S_570_D	S	570	ERR5184930	23271	C	A	0,99969	2021-01-08	United Kingdom
S_614_G	S	614	ERR5184930	23403	A	G	1	2021-01-08	United Kingdom
S_681_H	S	681	ERR5184930	23604	C	A	0,999553	2021-01-08	United Kingdom
S_716_I	S	716	ERR5184930	23709	C	T	0,999777	2021-01-08	United Kingdom
S_982_A	S	982	ERR5184930	24506	T	G	1	2021-01-08	United Kingdom
S_1118_H	S	1118	ERR5184930	24914	G	C	1	2021-01-08	United Kingdom
S_1214_G	S	1214	ERR5184930	25202	T	G	0,126659	2021-01-08	United Kingdom
ORF8_27_*	ORF8	27	ERR5184930	27972	C	T	1	2021-01-08	United Kingdom
ORF8_52_I	ORF8	52	ERR5184930	28048	G	T	1	2021-01-08	United Kingdom
ORF8_73_C	ORF8	73	ERR5184930	28111	A	G	0,999819	2021-01-08	United Kingdom
N_3_H	N	3	ERR5184930	28280	G	C	0,999954	2021-01-08	United Kingdom
N_3_V	N	3	ERR5184930	28281	A	T	0,999908	2021-01-08	United Kingdom
N_3_E	N	3	ERR5184930	28282	T	A	0,999815	2021-01-08	United Kingdom
N_203_K	N	203	ERR5184930	28881	G	A	0,999045	2021-01-08	United Kingdom
N_204_R	N	204	ERR5184930	28883	G	C	1	2021-01-08	United Kingdom
N_235_F	N	235	ERR5184930	28977	C	T	1	2021-01-08	United Kingdom
ORF1ab_1001_I	ORF1ab	1001	ERR5184933	3267	C	T	0,999842	2021-01-07	United Kingdom
ORF1ab_1708_D	ORF1ab	1708	ERR5184933	5388	C	A	1	2021-01-07	United Kingdom
ORF1ab_2230_T	ORF1ab	2230	ERR5184933	6954	T	C	0,999716	2021-01-07	United Kingdom
ORF1ab_3674_NA	ORF1ab	3674	ERR5184933	11287	G	-TCTGGTTTT	0,998405	2021-01-07	United Kingdom
ORF1ab_314_L	ORF1ab	314	ERR5184933	14408	C	T	1	2021-01-07	United Kingdom
S_68_NA	S	68	ERR5184933	21764	A	-TACATG	0,998259	2021-01-07	United Kingdom
S_143_NA	S	143	ERR5184933	21990	T	-TTA	0,997879	2021-01-07	United Kingdom
S_501_Y	S	501	ERR5184933	23063	A	T	1	2021-01-07	United Kingdom
S_570_D	S	570	ERR5184933	23271	C	A	0,999811	2021-01-07	United Kingdom
S_614_G	S	614	ERR5184933	23403	A	G	0,999724	2021-01-07	United Kingdom
S_681_H	S	681	ERR5184933	23604	C	A	1	2021-01-07	United Kingdom
S_716_I	S	716	ERR5184933	23709	C	T	0,9998	2021-01-07	United Kingdom
S_982_A	S	982	ERR5184933	24506	T	G	1	2021-01-07	United Kingdom
S_1118_H	S	1118	ERR5184933	24914	G	C	0,999785	2021-01-07	United Kingdom
S_1214_G	S	1214	ERR5184933	25202	T	G	0,193277	2021-01-07	United Kingdom
ORF8_27_*	ORF8	27	ERR5184933	27972	C	T	0,999744	2021-01-07	United Kingdom
ORF8_52_I	ORF8	52	ERR5184933	28048	G	T	1	2021-01-07	United Kingdom
ORF8_68_*	ORF8	68	ERR5184933	28095	A	T	0,99902	2021-01-07	United Kingdom
ORF8_73_C	ORF8	73	ERR5184933	28111	A	G	0,998421	2021-01-07	United Kingdom
N_3_H	N	3	ERR5184933	28280	G	C	0,997666	2021-01-07	United Kingdom
N_3_V	N	3	ERR5184933	28281	A	T	0,999833	2021-01-07	United Kingdom
N_3_E	N	3	ERR5184933	28282	T	A	0,999749	2021-01-07	United Kingdom
N_203_K	N	203	ERR5184933	28881	G	A	0,998101	2021-01-07	United Kingdom
N_204_R	N	204	ERR5184933	28883	G	C	0,99919	2021-01-07	United Kingdom
N_235_F	N	235	ERR5184933	28977	C	T	0,999762	2021-01-07	United Kingdom
ORF1ab_41_V	ORF1ab	41	ERR5184941	387	A	T	0,0860656	2021-01-07	United Kingdom
ORF1ab_184_C	ORF1ab	184	ERR5184941	815	C	T	0,0517162	2021-01-07	United Kingdom
ORF1ab_1001_I	ORF1ab	1001	ERR5184941	3267	C	T	1	2021-01-07	United Kingdom
ORF1ab_1708_D	ORF1ab	1708	ERR5184941	5388	C	A	1	2021-01-07	United Kingdom
ORF1ab_2230_T	ORF1ab	2230	ERR5184941	6954	T	C	0,99944	2021-01-07	United Kingdom
ORF1ab_2607_K	ORF1ab	2607	ERR5184941	8084	G	A	0,999787	2021-01-07	United Kingdom
ORF1ab_3674_NA	ORF1ab	3674	ERR5184941	11287	G	-TCTGGTTTT	0,999604	2021-01-07	United Kingdom
ORF1ab_3927_V	ORF1ab	3927	ERR5184941	12044	A	G	1	2021-01-07	United Kingdom
ORF1ab_48_L	ORF1ab	48	ERR5184941	13610	A	T	0,999869	2021-01-07	United Kingdom
ORF1ab_314_L	ORF1ab	314	ERR5184941	14408	C	T	1	2021-01-07	United Kingdom
ORF1ab_1383_R	ORF1ab	1383	ERR5184941	17615	A	G	1	2021-01-07	United Kingdom
ORF1ab_1697_I	ORF1ab	1697	ERR5184941	18557	C	T	0,10663	2021-01-07	United Kingdom
S_68_NA	S	68	ERR5184941	21764	A	-TACATG	0,99784	2021-01-07	United Kingdom
S_143_NA	S	143	ERR5184941	21990	T	-TTA	0,999084	2021-01-07	United Kingdom
S_501_Y	S	501	ERR5184941	23063	A	T	0,999054	2021-01-07	United Kingdom
S_570_D	S	570	ERR5184941	23271	C	A	1	2021-01-07	United Kingdom
S_614_G	S	614	ERR5184941	23403	A	G	1	2021-01-07	United Kingdom
S_681_H	S	681	ERR5184941	23604	C	A	1	2021-01-07	United Kingdom
S_716_I	S	716	ERR5184941	23709	C	T	1	2021-01-07	United Kingdom
S_982_A	S	982	ERR5184941	24506	T	G	0,999864	2021-01-07	United Kingdom
S_1118_H	S	1118	ERR5184941	24914	G	C	1	2021-01-07	United Kingdom
S_1214_G	S	1214	ERR5184941	25202	T	G	0,135443	2021-01-07	United Kingdom
ORF8_27_*	ORF8	27	ERR5184941	27972	C	T	1	2021-01-07	United Kingdom
ORF8_52_I	ORF8	52	ERR5184941	28048	G	T	1	2021-01-07	United Kingdom
ORF8_73_C	ORF8	73	ERR5184941	28111	A	G	0,999634	2021-01-07	United Kingdom
N_3_H	N	3	ERR5184941	28280	G	C	0,999868	2021-01-07	United Kingdom
N_3_V	N	3	ERR5184941	28281	A	T	0,999556	2021-01-07	United Kingdom
N_3_E	N	3	ERR5184941	28282	T	A	0,999602	2021-01-07	United Kingdom
N_203_K	N	203	ERR5184941	28881	G	A	0,997755	2021-01-07	United Kingdom
N_204_R	N	204	ERR5184941	28883	G	C	0,999449	2021-01-07	United Kingdom
N_235_F	N	235	ERR5184941	28977	C	T	1	2021-01-07	United Kingdom
N_252_S	N	252	ERR5184941	29027	G	T	0,0662226	2021-01-07	United Kingdom
N_256_N	N	256	ERR5184941	29041	G	T	0,0556845	2021-01-07	United Kingdom
ORF1ab_730_F	ORF1ab	730	ERR5184944	2453	C	T	0,998825	2021-01-05	United Kingdom
ORF1ab_1001_I	ORF1ab	1001	ERR5184944	3267	C	T	0,999865	2021-01-05	United Kingdom
ORF1ab_1708_D	ORF1ab	1708	ERR5184944	5388	C	A	0,99946	2021-01-05	United Kingdom
ORF1ab_2230_T	ORF1ab	2230	ERR5184944	6954	T	C	0,999812	2021-01-05	United Kingdom
ORF1ab_3674_NA	ORF1ab	3674	ERR5184944	11287	G	-TCTGGTTTT	0,999464	2021-01-05	United Kingdom
ORF1ab_314_L	ORF1ab	314	ERR5184944	14408	C	T	0,999647	2021-01-05	United Kingdom
ORF1ab_1895_V	ORF1ab	1895	ERR5184944	19151	C	T	0,999485	2021-01-05	United Kingdom
S_68_NA	S	68	ERR5184944	21764	A	-TACATG	0,993092	2021-01-05	United Kingdom
S_143_NA	S	143	ERR5184944	21990	T	-TTA	0,99613	2021-01-05	United Kingdom
S_501_Y	S	501	ERR5184944	23063	A	T	0,999224	2021-01-05	United Kingdom
S_570_D	S	570	ERR5184944	23271	C	A	1	2021-01-05	United Kingdom
S_614_G	S	614	ERR5184944	23403	A	G	0,999798	2021-01-05	United Kingdom
S_681_H	S	681	ERR5184944	23604	C	A	0,999801	2021-01-05	United Kingdom
S_716_I	S	716	ERR5184944	23709	C	T	1	2021-01-05	United Kingdom
S_982_A	S	982	ERR5184944	24506	T	G	0,99974	2021-01-05	United Kingdom
S_1118_H	S	1118	ERR5184944	24914	G	C	0,999934	2021-01-05	United Kingdom
S_1214_G	S	1214	ERR5184944	25202	T	G	0,189292	2021-01-05	United Kingdom
ORF8_27_*	ORF8	27	ERR5184944	27972	C	T	1	2021-01-05	United Kingdom
ORF8_52_I	ORF8	52	ERR5184944	28048	G	T	1	2021-01-05	United Kingdom
ORF8_73_C	ORF8	73	ERR5184944	28111	A	G	0,999895	2021-01-05	United Kingdom
N_3_H	N	3	ERR5184944	28280	G	C	0,999963	2021-01-05	United Kingdom
N_3_V	N	3	ERR5184944	28281	A	T	0,999927	2021-01-05	United Kingdom
N_3_E	N	3	ERR5184944	28282	T	A	0,99978	2021-01-05	United Kingdom
N_203_K	N	203	ERR5184944	28881	G	A	0,998832	2021-01-05	United Kingdom
N_204_R	N	204	ERR5184944	28883	G	C	1	2021-01-05	United Kingdom
N_235_F	N	235	ERR5184944	28977	C	T	1	2021-01-05	United Kingdom
ORF1ab_474_V	ORF1ab	474	ERR5184946	1686	C	T	0,997183	2021-01-07	United Kingdom
ORF1ab_503_F	ORF1ab	503	ERR5184946	1772	G	T	0,189607	2021-01-07	United Kingdom
ORF1ab_516_NA	ORF1ab	516	ERR5184946	1813	T	+A	0,186704	2021-01-07	United Kingdom
ORF1ab_1001_I	ORF1ab	1001	ERR5184946	3267	C	T	1	2021-01-07	United Kingdom
ORF1ab_1478_F	ORF1ab	1478	ERR5184946	4698	C	T	0,122736	2021-01-07	United Kingdom
ORF1ab_1558_I	ORF1ab	1558	ERR5184946	4938	C	T	0,125749	2021-01-07	United Kingdom
ORF1ab_1927_NA	ORF1ab	1927	ERR5184946	6045	A	+T	0,258824	2021-01-07	United Kingdom
ORF1ab_2230_T	ORF1ab	2230	ERR5184946	6954	T	C	0,999078	2021-01-07	United Kingdom
ORF1ab_3603_NA	ORF1ab	3603	ERR5184946	11074	C	-T	0,253432	2021-01-07	United Kingdom
ORF1ab_3603_NA	ORF1ab	3603	ERR5184946	11074	C	+T	0,123933	2021-01-07	United Kingdom
ORF1ab_3674_NA	ORF1ab	3674	ERR5184946	11287	G	-TCTGGTTTT	0,999451	2021-01-07	United Kingdom
ORF1ab_4050_NA	ORF1ab	4050	ERR5184946	12414	A	-C	0,106643	2021-01-07	United Kingdom
ORF1ab_4098_T	ORF1ab	4098	ERR5184946	12558	T	C	0,0642202	2021-01-07	United Kingdom
ORF1ab_4268_F	ORF1ab	4268	ERR5184946	13068	C	T	0,25	2021-01-07	United Kingdom
ORF1ab_4399_S	ORF1ab	4399	ERR5184946	13461	T	C	0,106174	2021-01-07	United Kingdom
ORF1ab_314_L	ORF1ab	314	ERR5184946	14408	C	T	1	2021-01-07	United Kingdom
ORF1ab_456_Y	ORF1ab	456	ERR5184946	14833	G	T	0,175953	2021-01-07	United Kingdom
ORF1ab_692_M	ORF1ab	692	ERR5184946	15542	C	T	0,113947	2021-01-07	United Kingdom
ORF1ab_1784_C	ORF1ab	1784	ERR5184946	18818	A	G	0,216887	2021-01-07	United Kingdom
ORF1ab_1929_M	ORF1ab	1929	ERR5184946	19252	G	A	0,181495	2021-01-07	United Kingdom
S_68_NA	S	68	ERR5184946	21764	A	-TACATG	0,995859	2021-01-07	United Kingdom
S_143_NA	S	143	ERR5184946	21990	T	-TTA	1	2021-01-07	United Kingdom
S_501_Y	S	501	ERR5184946	23063	A	T	0,998185	2021-01-07	United Kingdom
S_570_D	S	570	ERR5184946	23271	C	A	1	2021-01-07	United Kingdom
S_614_G	S	614	ERR5184946	23403	A	G	1	2021-01-07	United Kingdom
S_681_H	S	681	ERR5184946	23604	C	A	0,998723	2021-01-07	United Kingdom
S_716_I	S	716	ERR5184946	23709	C	T	0,998703	2021-01-07	United Kingdom
S_952_F	S	952	ERR5184946	24416	G	T	0,126959	2021-01-07	United Kingdom
S_982_A	S	982	ERR5184946	24506	T	G	1	2021-01-07	United Kingdom
S_1118_H	S	1118	ERR5184946	24914	G	C	1	2021-01-07	United Kingdom
M_4_F	M	4	ERR5184946	26533	C	T	1	2021-01-07	United Kingdom
ORF7a_78_C	ORF7a	78	ERR5184946	27625	C	T	0,175075	2021-01-07	United Kingdom
ORF8_27_*	ORF8	27	ERR5184946	27972	C	T	1	2021-01-07	United Kingdom
ORF8_52_I	ORF8	52	ERR5184946	28048	G	T	1	2021-01-07	United Kingdom
ORF8_73_C	ORF8	73	ERR5184946	28111	A	G	0,999875	2021-01-07	United Kingdom
N_3_H	N	3	ERR5184946	28280	G	C	1	2021-01-07	United Kingdom
N_3_V	N	3	ERR5184946	28281	A	T	1	2021-01-07	United Kingdom
N_3_E	N	3	ERR5184946	28282	T	A	1	2021-01-07	United Kingdom
N_203_K	N	203	ERR5184946	28881	G	A	0,996753	2021-01-07	United Kingdom
N_204_R	N	204	ERR5184946	28883	G	C	1	2021-01-07	United Kingdom
N_235_F	N	235	ERR5184946	28977	C	T	1	2021-01-07	United Kingdom
ORF1ab_124_C	ORF1ab	124	ERR5184950	635	C	T	0,0700219	2021-01-08	United Kingdom
ORF1ab_140_NA	ORF1ab	140	ERR5184950	685	A	-AAGTCATTT	0,0560886	2021-01-08	United Kingdom
ORF1ab_943_L	ORF1ab	943	ERR5184950	3093	C	T	0,999322	2021-01-08	United Kingdom
ORF1ab_1640_S	ORF1ab	1640	ERR5184950	5183	C	T	0,0624345	2021-01-08	United Kingdom
ORF1ab_3117_I	ORF1ab	3117	ERR5184950	9615	C	T	0,0554562	2021-01-08	United Kingdom
ORF1ab_3143_V	ORF1ab	3143	ERR5184950	9693	C	T	0,998182	2021-01-08	United Kingdom
ORF1ab_240_G	ORF1ab	240	ERR5184950	14185	A	G	0,999728	2021-01-08	United Kingdom
ORF1ab_314_L	ORF1ab	314	ERR5184950	14408	C	T	0,999604	2021-01-08	United Kingdom
ORF1ab_997_P	ORF1ab	997	ERR5184950	16456	T	C	0,999757	2021-01-08	United Kingdom
S_242_NA	S	242	ERR5184950	22288	T	-GCTTTA	0,0792144	2021-01-08	United Kingdom
S_614_G	S	614	ERR5184950	23403	A	G	0,999638	2021-01-08	United Kingdom
S_1214_G	S	1214	ERR5184950	25202	T	G	0,14396	2021-01-08	United Kingdom
N_203_K	N	203	ERR5184950	28881	G	A	0,998651	2021-01-08	United Kingdom
N_204_R	N	204	ERR5184950	28883	G	C	1	2021-01-08	United Kingdom
ORF1ab_730_F	ORF1ab	730	ERR5184955	2453	C	T	0,999508	2021-01-06	United Kingdom
ORF1ab_1001_I	ORF1ab	1001	ERR5184955	3267	C	T	0,999808	2021-01-06	United Kingdom
ORF1ab_1708_D	ORF1ab	1708	ERR5184955	5388	C	A	1	2021-01-06	United Kingdom
ORF1ab_2230_T	ORF1ab	2230	ERR5184955	6954	T	C	1	2021-01-06	United Kingdom
ORF1ab_3674_NA	ORF1ab	3674	ERR5184955	11287	G	-TCTGGTTTT	0,988107	2021-01-06	United Kingdom
ORF1ab_314_L	ORF1ab	314	ERR5184955	14408	C	T	0,999817	2021-01-06	United Kingdom
S_68_NA	S	68	ERR5184955	21764	A	-TACATG	0,999168	2021-01-06	United Kingdom
S_143_NA	S	143	ERR5184955	21990	T	-TTA	0,99753	2021-01-06	United Kingdom
S_501_Y	S	501	ERR5184955	23063	A	T	1	2021-01-06	United Kingdom
S_570_D	S	570	ERR5184955	23271	C	A	0,999574	2021-01-06	United Kingdom
S_614_G	S	614	ERR5184955	23403	A	G	0,999821	2021-01-06	United Kingdom
S_681_H	S	681	ERR5184955	23604	C	A	0,99987	2021-01-06	United Kingdom
S_716_I	S	716	ERR5184955	23709	C	T	0,999478	2021-01-06	United Kingdom
S_982_A	S	982	ERR5184955	24506	T	G	1	2021-01-06	United Kingdom
S_1118_H	S	1118	ERR5184955	24914	G	C	1	2021-01-06	United Kingdom
S_1214_G	S	1214	ERR5184955	25202	T	G	0,134538	2021-01-06	United Kingdom
ORF8_27_*	ORF8	27	ERR5184955	27972	C	T	0,999093	2021-01-06	United Kingdom
ORF8_52_I	ORF8	52	ERR5184955	28048	G	T	1	2021-01-06	United Kingdom
ORF8_73_C	ORF8	73	ERR5184955	28111	A	G	0,999714	2021-01-06	United Kingdom
N_3_H	N	3	ERR5184955	28280	G	C	0,999873	2021-01-06	United Kingdom
N_3_V	N	3	ERR5184955	28281	A	T	0,999787	2021-01-06	United Kingdom
N_3_E	N	3	ERR5184955	28282	T	A	0,999702	2021-01-06	United Kingdom
N_203_K	N	203	ERR5184955	28881	G	A	0,998498	2021-01-06	United Kingdom
N_204_R	N	204	ERR5184955	28883	G	C	1	2021-01-06	United Kingdom
N_235_F	N	235	ERR5184955	28977	C	T	0,999481	2021-01-06	United Kingdom
ORF1ab_1001_I	ORF1ab	1001	ERR5184957	3267	C	T	1	2021-01-06	United Kingdom
ORF1ab_1049_V	ORF1ab	1049	ERR5184957	3411	C	T	0,999884	2021-01-06	United Kingdom
ORF1ab_1708_D	ORF1ab	1708	ERR5184957	5388	C	A	1	2021-01-06	United Kingdom
ORF1ab_2230_T	ORF1ab	2230	ERR5184957	6954	T	C	0,999883	2021-01-06	United Kingdom
ORF1ab_2780_L	ORF1ab	2780	ERR5184957	8603	T	C	0,999556	2021-01-06	United Kingdom
ORF1ab_3603_NA	ORF1ab	3603	ERR5184957	11074	C	-T	0,0596589	2021-01-06	United Kingdom
ORF1ab_3674_NA	ORF1ab	3674	ERR5184957	11287	G	-TCTGGTTTT	0,999206	2021-01-06	United Kingdom
ORF1ab_314_L	ORF1ab	314	ERR5184957	14408	C	T	0,998987	2021-01-06	United Kingdom
ORF1ab_957_A	ORF1ab	957	ERR5184957	16337	T	C	0,0515759	2021-01-06	United Kingdom
ORF1ab_1383_R	ORF1ab	1383	ERR5184957	17615	A	G	0,999497	2021-01-06	United Kingdom
S_68_NA	S	68	ERR5184957	21764	A	-TACATG	0,998242	2021-01-06	United Kingdom
S_143_NA	S	143	ERR5184957	21990	T	-TTA	0,998606	2021-01-06	United Kingdom
S_501_Y	S	501	ERR5184957	23063	A	T	0,999122	2021-01-06	United Kingdom
S_570_D	S	570	ERR5184957	23271	C	A	1	2021-01-06	United Kingdom
S_614_G	S	614	ERR5184957	23403	A	G	0,999818	2021-01-06	United Kingdom
S_681_H	S	681	ERR5184957	23604	C	A	1	2021-01-06	United Kingdom
S_716_I	S	716	ERR5184957	23709	C	T	0,999868	2021-01-06	United Kingdom
S_982_A	S	982	ERR5184957	24506	T	G	0,999802	2021-01-06	United Kingdom
S_1118_H	S	1118	ERR5184957	24914	G	C	0,999835	2021-01-06	United Kingdom
S_1214_G	S	1214	ERR5184957	25202	T	G	0,168184	2021-01-06	United Kingdom
ORF3a_15_F	ORF3a	15	ERR5184957	25437	G	T	0,999824	2021-01-06	United Kingdom
ORF7a_42_D	ORF7a	42	ERR5184957	27518	G	A	0,999908	2021-01-06	United Kingdom
ORF8_27_*	ORF8	27	ERR5184957	27972	C	T	1	2021-01-06	United Kingdom
ORF8_52_I	ORF8	52	ERR5184957	28048	G	T	1	2021-01-06	United Kingdom
ORF8_73_C	ORF8	73	ERR5184957	28111	A	G	0,999778	2021-01-06	United Kingdom
N_3_H	N	3	ERR5184957	28280	G	C	0,999921	2021-01-06	United Kingdom
N_3_V	N	3	ERR5184957	28281	A	T	0,999961	2021-01-06	United Kingdom
N_3_E	N	3	ERR5184957	28282	T	A	0,999961	2021-01-06	United Kingdom
N_203_K	N	203	ERR5184957	28881	G	A	0,998647	2021-01-06	United Kingdom
N_204_R	N	204	ERR5184957	28883	G	C	1	2021-01-06	United Kingdom
N_235_F	N	235	ERR5184957	28977	C	T	0,999054	2021-01-06	United Kingdom
ORF1ab_460_Y	ORF1ab	460	ERR5184962	1643	A	T	1	2021-01-06	United Kingdom
ORF1ab_627_A	ORF1ab	627	ERR5184962	2145	T	C	0,0782443	2021-01-06	United Kingdom
ORF1ab_1001_I	ORF1ab	1001	ERR5184962	3267	C	T	1	2021-01-06	United Kingdom
ORF1ab_1708_D	ORF1ab	1708	ERR5184962	5388	C	A	1	2021-01-06	United Kingdom
ORF1ab_2230_T	ORF1ab	2230	ERR5184962	6954	T	C	0,998647	2021-01-06	United Kingdom
ORF1ab_2655_F	ORF1ab	2655	ERR5184962	8228	C	T	0,0502254	2021-01-06	United Kingdom
ORF1ab_3674_NA	ORF1ab	3674	ERR5184962	11287	G	-TCTGGTTTT	0,998899	2021-01-06	United Kingdom
ORF1ab_53_G	ORF1ab	53	ERR5184962	13625	A	G	0,0526802	2021-01-06	United Kingdom
S_68_NA	S	68	ERR5184962	21764	A	-TACATG	0,997238	2021-01-06	United Kingdom
S_143_NA	S	143	ERR5184962	21990	T	-TTA	0,997951	2021-01-06	United Kingdom
S_177_I	S	177	ERR5184962	22093	G	T	1	2021-01-06	United Kingdom
S_501_Y	S	501	ERR5184962	23063	A	T	1	2021-01-06	United Kingdom
S_570_D	S	570	ERR5184962	23271	C	A	1	2021-01-06	United Kingdom
S_614_G	S	614	ERR5184962	23403	A	G	0,998573	2021-01-06	United Kingdom
S_660_H	S	660	ERR5184962	23540	T	C	0,0506958	2021-01-06	United Kingdom
S_681_H	S	681	ERR5184962	23604	C	A	1	2021-01-06	United Kingdom
S_716_I	S	716	ERR5184962	23709	C	T	1	2021-01-06	United Kingdom
S_758_NA	S	758	ERR5184962	23835	G	+T	0,0565657	2021-01-06	United Kingdom
S_982_A	S	982	ERR5184962	24506	T	G	1	2021-01-06	United Kingdom
S_1118_H	S	1118	ERR5184962	24914	G	C	1	2021-01-06	United Kingdom
S_1214_G	S	1214	ERR5184962	25202	T	G	0,11194	2021-01-06	United Kingdom
ORF8_21_N	ORF8	21	ERR5184962	27955	G	A	0,0830769	2021-01-06	United Kingdom
ORF8_27_*	ORF8	27	ERR5184962	27972	C	T	1	2021-01-06	United Kingdom
ORF8_52_I	ORF8	52	ERR5184962	28048	G	T	0,99696	2021-01-06	United Kingdom
ORF8_68_*	ORF8	68	ERR5184962	28095	A	T	0,997167	2021-01-06	United Kingdom
ORF8_73_C	ORF8	73	ERR5184962	28111	A	G	0,999257	2021-01-06	United Kingdom
ORF8_100_G	ORF8	100	ERR5184962	28192	T	G	1	2021-01-06	United Kingdom
ORF8_119_NA	ORF8	119	ERR5184962	28250	T	+CTG	0,98682	2021-01-06	United Kingdom
ORF8_120_NA	ORF8	120	ERR5184962	28253	C	-A	0,997454	2021-01-06	United Kingdom
N_3_H	N	3	ERR5184962	28280	G	C	1	2021-01-06	United Kingdom
N_3_V	N	3	ERR5184962	28281	A	T	0,999712	2021-01-06	United Kingdom
N_3_E	N	3	ERR5184962	28282	T	A	0,99913	2021-01-06	United Kingdom
N_203_K	N	203	ERR5184962	28881	G	A	1	2021-01-06	United Kingdom
N_204_R	N	204	ERR5184962	28883	G	C	1	2021-01-06	United Kingdom
N_235_F	N	235	ERR5184962	28977	C	T	1	2021-01-06	United Kingdom
ORF1ab_1001_I	ORF1ab	1001	ERR5184972	3267	C	T	0,999733	2021-01-06	United Kingdom
ORF1ab_1566_S	ORF1ab	1566	ERR5184972	4963	G	T	0,999628	2021-01-06	United Kingdom
ORF1ab_1708_D	ORF1ab	1708	ERR5184972	5388	C	A	1	2021-01-06	United Kingdom
ORF1ab_2230_T	ORF1ab	2230	ERR5184972	6954	T	C	0,996779	2021-01-06	United Kingdom
ORF1ab_3674_NA	ORF1ab	3674	ERR5184972	11287	G	-TCTGGTTTT	0,998322	2021-01-06	United Kingdom
ORF1ab_3748_I	ORF1ab	3748	ERR5184972	11507	G	A	1	2021-01-06	United Kingdom
ORF1ab_314_L	ORF1ab	314	ERR5184972	14408	C	T	1	2021-01-06	United Kingdom
ORF1ab_2655_V	ORF1ab	2655	ERR5184972	21431	C	T	0,647396	2021-01-06	United Kingdom
S_68_NA	S	68	ERR5184972	21764	A	-TACATG	0,996116	2021-01-06	United Kingdom
S_143_NA	S	143	ERR5184972	21990	T	-TTA	0,99341	2021-01-06	United Kingdom
S_501_Y	S	501	ERR5184972	23063	A	T	0,997756	2021-01-06	United Kingdom
S_570_D	S	570	ERR5184972	23271	C	A	0,999741	2021-01-06	United Kingdom
S_614_G	S	614	ERR5184972	23403	A	G	0,999494	2021-01-06	United Kingdom
S_681_H	S	681	ERR5184972	23604	C	A	1	2021-01-06	United Kingdom
S_716_I	S	716	ERR5184972	23709	C	T	0,999429	2021-01-06	United Kingdom
S_982_A	S	982	ERR5184972	24506	T	G	1	2021-01-06	United Kingdom
S_1118_H	S	1118	ERR5184972	24914	G	C	0,99989	2021-01-06	United Kingdom
S_1214_G	S	1214	ERR5184972	25202	T	G	0,131737	2021-01-06	United Kingdom
ORF8_27_*	ORF8	27	ERR5184972	27972	C	T	0,99904	2021-01-06	United Kingdom
ORF8_52_I	ORF8	52	ERR5184972	28048	G	T	0,999537	2021-01-06	United Kingdom
ORF8_73_C	ORF8	73	ERR5184972	28111	A	G	0,999898	2021-01-06	United Kingdom
N_3_H	N	3	ERR5184972	28280	G	C	0,997173	2021-01-06	United Kingdom
N_3_V	N	3	ERR5184972	28281	A	T	0,999317	2021-01-06	United Kingdom
N_3_E	N	3	ERR5184972	28282	T	A	0,999087	2021-01-06	United Kingdom
N_203_K	N	203	ERR5184972	28881	G	A	0,997596	2021-01-06	United Kingdom
N_204_R	N	204	ERR5184972	28883	G	C	1	2021-01-06	United Kingdom
N_235_F	N	235	ERR5184972	28977	C	T	0,998778	2021-01-06	United Kingdom
ORF1ab_1001_I	ORF1ab	1001	ERR5184982	3267	C	T	0,999664	2021-01-07	United Kingdom
ORF1ab_1314_V	ORF1ab	1314	ERR5184982	4206	C	T	0,999752	2021-01-07	United Kingdom
ORF1ab_1708_D	ORF1ab	1708	ERR5184982	5388	C	A	0,997917	2021-01-07	United Kingdom
ORF1ab_2230_T	ORF1ab	2230	ERR5184982	6954	T	C	0,999055	2021-01-07	United Kingdom
ORF1ab_3603_NA	ORF1ab	3603	ERR5184982	11074	C	-T	0,0788981	2021-01-07	United Kingdom
ORF1ab_3674_NA	ORF1ab	3674	ERR5184982	11287	G	-TCTGGTTTT	0,998996	2021-01-07	United Kingdom
ORF1ab_314_L	ORF1ab	314	ERR5184982	14408	C	T	1	2021-01-07	United Kingdom
ORF1ab_817_F	ORF1ab	817	ERR5184982	15917	A	T	1	2021-01-07	United Kingdom
S_68_NA	S	68	ERR5184982	21764	A	-TACATG	0,997751	2021-01-07	United Kingdom
S_143_NA	S	143	ERR5184982	21990	T	-TTA	0,998709	2021-01-07	United Kingdom
S_501_Y	S	501	ERR5184982	23063	A	T	0,998868	2021-01-07	United Kingdom
S_570_D	S	570	ERR5184982	23271	C	A	0,999356	2021-01-07	United Kingdom
S_614_G	S	614	ERR5184982	23403	A	G	1	2021-01-07	United Kingdom
S_681_H	S	681	ERR5184982	23604	C	A	1	2021-01-07	United Kingdom
S_716_I	S	716	ERR5184982	23709	C	T	0,999785	2021-01-07	United Kingdom
S_982_A	S	982	ERR5184982	24506	T	G	0,999471	2021-01-07	United Kingdom
S_1118_H	S	1118	ERR5184982	24914	G	C	1	2021-01-07	United Kingdom
S_1214_G	S	1214	ERR5184982	25202	T	G	0,101806	2021-01-07	United Kingdom
ORF8_27_*	ORF8	27	ERR5184982	27972	C	T	0,999551	2021-01-07	United Kingdom
ORF8_52_I	ORF8	52	ERR5184982	28048	G	T	0,999122	2021-01-07	United Kingdom
ORF8_73_C	ORF8	73	ERR5184982	28111	A	G	0,999681	2021-01-07	United Kingdom
N_3_H	N	3	ERR5184982	28280	G	C	0,999934	2021-01-07	United Kingdom
N_3_V	N	3	ERR5184982	28281	A	T	0,999735	2021-01-07	United Kingdom
N_3_E	N	3	ERR5184982	28282	T	A	0,999471	2021-01-07	United Kingdom
N_203_K	N	203	ERR5184982	28881	G	A	1	2021-01-07	United Kingdom
N_204_R	N	204	ERR5184982	28883	G	C	1	2021-01-07	United Kingdom
N_235_F	N	235	ERR5184982	28977	C	T	0,998778	2021-01-07	United Kingdom
ORF1ab_1001_I	ORF1ab	1001	ERR5184990	3267	C	T	1	2021-01-06	United Kingdom
ORF1ab_1708_D	ORF1ab	1708	ERR5184990	5388	C	A	0,999623	2021-01-06	United Kingdom
ORF1ab_2230_T	ORF1ab	2230	ERR5184990	6954	T	C	0,99903	2021-01-06	United Kingdom
ORF1ab_3674_NA	ORF1ab	3674	ERR5184990	11287	G	-TCTGGTTTT	0,99697	2021-01-06	United Kingdom
ORF1ab_3737_V	ORF1ab	3737	ERR5184990	11474	A	G	0,17791	2021-01-06	United Kingdom
ORF1ab_3752_I	ORF1ab	3752	ERR5184990	11521	G	T	0,998468	2021-01-06	United Kingdom
ORF1ab_314_L	ORF1ab	314	ERR5184990	14408	C	T	1	2021-01-06	United Kingdom
ORF1ab_2116_S	ORF1ab	2116	ERR5184990	19813	C	T	0,058596	2021-01-06	United Kingdom
S_68_NA	S	68	ERR5184990	21764	A	-TACATG	0,993787	2021-01-06	United Kingdom
S_143_NA	S	143	ERR5184990	21990	T	-TTA	0,995696	2021-01-06	United Kingdom
S_501_Y	S	501	ERR5184990	23063	A	T	0,999149	2021-01-06	United Kingdom
S_570_D	S	570	ERR5184990	23271	C	A	0,999899	2021-01-06	United Kingdom
S_614_G	S	614	ERR5184990	23403	A	G	0,999804	2021-01-06	United Kingdom
S_681_H	S	681	ERR5184990	23604	C	A	0,999218	2021-01-06	United Kingdom
S_716_I	S	716	ERR5184990	23709	C	T	0,999593	2021-01-06	United Kingdom
S_982_A	S	982	ERR5184990	24506	T	G	0,999545	2021-01-06	United Kingdom
S_1118_H	S	1118	ERR5184990	24914	G	C	1	2021-01-06	United Kingdom
S_1214_G	S	1214	ERR5184990	25202	T	G	0,175029	2021-01-06	United Kingdom
ORF3a_240_S	ORF3a	240	ERR5184990	26110	C	T	0,999745	2021-01-06	United Kingdom
ORF8_27_*	ORF8	27	ERR5184990	27972	C	T	0,999005	2021-01-06	United Kingdom
ORF8_52_I	ORF8	52	ERR5184990	28048	G	T	0,999412	2021-01-06	United Kingdom
ORF8_73_C	ORF8	73	ERR5184990	28111	A	G	1	2021-01-06	United Kingdom
N_3_H	N	3	ERR5184990	28280	G	C	0,999732	2021-01-06	United Kingdom
N_3_V	N	3	ERR5184990	28281	A	T	0,99982	2021-01-06	United Kingdom
N_3_E	N	3	ERR5184990	28282	T	A	0,99937	2021-01-06	United Kingdom
N_203_K	N	203	ERR5184990	28881	G	A	0,995376	2021-01-06	United Kingdom
N_204_R	N	204	ERR5184990	28883	G	C	0,999188	2021-01-06	United Kingdom
N_235_F	N	235	ERR5184990	28977	C	T	0,999791	2021-01-06	United Kingdom
ORF1ab_460_Y	ORF1ab	460	ERR5184991	1643	A	T	0,999861	2021-01-07	United Kingdom
ORF1ab_1001_I	ORF1ab	1001	ERR5184991	3267	C	T	0,999285	2021-01-07	United Kingdom
ORF1ab_1708_D	ORF1ab	1708	ERR5184991	5388	C	A	1	2021-01-07	United Kingdom
ORF1ab_2230_T	ORF1ab	2230	ERR5184991	6954	T	C	0,999381	2021-01-07	United Kingdom
ORF1ab_3674_NA	ORF1ab	3674	ERR5184991	11287	G	-TCTGGTTTT	0,998578	2021-01-07	United Kingdom
S_68_NA	S	68	ERR5184991	21764	A	-TACATG	0,997782	2021-01-07	United Kingdom
S_143_NA	S	143	ERR5184991	21990	T	-TTA	0,998248	2021-01-07	United Kingdom
S_501_Y	S	501	ERR5184991	23063	A	T	0,999705	2021-01-07	United Kingdom
S_570_D	S	570	ERR5184991	23271	C	A	0,998393	2021-01-07	United Kingdom
S_614_G	S	614	ERR5184991	23403	A	G	1	2021-01-07	United Kingdom
S_681_H	S	681	ERR5184991	23604	C	A	0,999729	2021-01-07	United Kingdom
S_716_I	S	716	ERR5184991	23709	C	T	1	2021-01-07	United Kingdom
S_982_A	S	982	ERR5184991	24506	T	G	1	2021-01-07	United Kingdom
S_1118_H	S	1118	ERR5184991	24914	G	C	1	2021-01-07	United Kingdom
S_1214_G	S	1214	ERR5184991	25202	T	G	0,111675	2021-01-07	United Kingdom
ORF8_27_*	ORF8	27	ERR5184991	27972	C	T	0,998645	2021-01-07	United Kingdom
ORF8_52_I	ORF8	52	ERR5184991	28048	G	T	1	2021-01-07	United Kingdom
ORF8_68_*	ORF8	68	ERR5184991	28095	A	T	1	2021-01-07	United Kingdom
ORF8_73_C	ORF8	73	ERR5184991	28111	A	G	1	2021-01-07	United Kingdom
ORF8_119_NA	ORF8	119	ERR5184991	28250	T	+CTG	0,990209	2021-01-07	United Kingdom
ORF8_120_NA	ORF8	120	ERR5184991	28253	C	-A	0,998739	2021-01-07	United Kingdom
N_3_H	N	3	ERR5184991	28280	G	C	0,999898	2021-01-07	United Kingdom
N_3_V	N	3	ERR5184991	28281	A	T	0,999694	2021-01-07	United Kingdom
N_3_E	N	3	ERR5184991	28282	T	A	0,999692	2021-01-07	United Kingdom
N_203_K	N	203	ERR5184991	28881	G	A	1	2021-01-07	United Kingdom
N_204_R	N	204	ERR5184991	28883	G	C	1	2021-01-07	United Kingdom
N_235_F	N	235	ERR5184991	28977	C	T	1	2021-01-07	United Kingdom
ORF1ab_655_S	ORF1ab	655	ERR5184996	2229	G	C	0,999914	2021-01-07	United Kingdom
ORF1ab_3209_V	ORF1ab	3209	ERR5184996	9891	C	T	0,998332	2021-01-07	United Kingdom
ORF1ab_3711_F	ORF1ab	3711	ERR5184996	11396	C	T	1	2021-01-07	United Kingdom
ORF1ab_314_L	ORF1ab	314	ERR5184996	14408	C	T	0,999018	2021-01-07	United Kingdom
S_18_F	S	18	ERR5184996	21614	C	T	0,99947	2021-01-07	United Kingdom
S_218_H	S	218	ERR5184996	22216	G	T	1	2021-01-07	United Kingdom
S_222_V	S	222	ERR5184996	22227	C	T	0,999794	2021-01-07	United Kingdom
S_614_G	S	614	ERR5184996	23403	A	G	0,999855	2021-01-07	United Kingdom
S_1214_G	S	1214	ERR5184996	25202	T	G	0,122369	2021-01-07	United Kingdom
N_220_V	N	220	ERR5184996	28932	C	T	0,999636	2021-01-07	United Kingdom
ORF10_30_L	ORF10	30	ERR5184996	29645	G	T	0,999397	2021-01-07	United Kingdom
ORF1ab_386_D	ORF1ab	386	ERR5185001	1423	A	T	0,0739927	2021-01-06	United Kingdom
ORF1ab_1001_I	ORF1ab	1001	ERR5185001	3267	C	T	0,999916	2021-01-06	United Kingdom
ORF1ab_1708_D	ORF1ab	1708	ERR5185001	5388	C	A	1	2021-01-06	United Kingdom
ORF1ab_2230_T	ORF1ab	2230	ERR5185001	6954	T	C	0,999215	2021-01-06	United Kingdom
ORF1ab_3674_NA	ORF1ab	3674	ERR5185001	11287	G	-TCTGGTTTT	0,999085	2021-01-06	United Kingdom
ORF1ab_314_L	ORF1ab	314	ERR5185001	14408	C	T	1	2021-01-06	United Kingdom
S_68_NA	S	68	ERR5185001	21764	A	-TACATG	0,996766	2021-01-06	United Kingdom
S_143_NA	S	143	ERR5185001	21990	T	-TTA	0,990527	2021-01-06	United Kingdom
S_501_Y	S	501	ERR5185001	23063	A	T	0,997894	2021-01-06	United Kingdom
S_570_D	S	570	ERR5185001	23271	C	A	1	2021-01-06	United Kingdom
S_614_G	S	614	ERR5185001	23403	A	G	0,999755	2021-01-06	United Kingdom
S_681_H	S	681	ERR5185001	23604	C	A	1	2021-01-06	United Kingdom
S_716_I	S	716	ERR5185001	23709	C	T	0,999812	2021-01-06	United Kingdom
S_982_A	S	982	ERR5185001	24506	T	G	0,999772	2021-01-06	United Kingdom
S_1118_H	S	1118	ERR5185001	24914	G	C	0,999716	2021-01-06	United Kingdom
S_1214_G	S	1214	ERR5185001	25202	T	G	0,139825	2021-01-06	United Kingdom
ORF8_27_*	ORF8	27	ERR5185001	27972	C	T	1	2021-01-06	United Kingdom
ORF8_52_I	ORF8	52	ERR5185001	28048	G	T	1	2021-01-06	United Kingdom
ORF8_68_*	ORF8	68	ERR5185001	28095	A	T	0,998318	2021-01-06	United Kingdom
ORF8_73_C	ORF8	73	ERR5185001	28111	A	G	0,99988	2021-01-06	United Kingdom
N_3_H	N	3	ERR5185001	28280	G	C	1	2021-01-06	United Kingdom
N_3_V	N	3	ERR5185001	28281	A	T	0,999773	2021-01-06	United Kingdom
N_3_E	N	3	ERR5185001	28282	T	A	0,999377	2021-01-06	United Kingdom
N_203_K	N	203	ERR5185001	28881	G	A	0,99683	2021-01-06	United Kingdom
N_204_R	N	204	ERR5185001	28883	G	C	1	2021-01-06	United Kingdom
N_235_F	N	235	ERR5185001	28977	C	T	1	2021-01-06	United Kingdom
ORF1ab_1854_I	ORF1ab	1854	ERR5185004	5826	C	T	1	2021-01-07	United Kingdom
ORF1ab_3131_V	ORF1ab	3131	ERR5185004	9656	A	G	0,0561798	2021-01-07	United Kingdom
ORF1ab_3133_P	ORF1ab	3133	ERR5185004	9662	A	C	0,0940594	2021-01-07	United Kingdom
ORF1ab_3603_NA	ORF1ab	3603	ERR5185004	11074	C	-T	0,0592361	2021-01-07	United Kingdom
S_222_V	S	222	ERR5185004	22227	C	T	1	2021-01-07	United Kingdom
S_614_G	S	614	ERR5185004	23403	A	G	0,999597	2021-01-07	United Kingdom
S_684_V	S	684	ERR5185004	23613	C	T	0,0648508	2021-01-07	United Kingdom
S_1214_G	S	1214	ERR5185004	25202	T	G	0,169251	2021-01-07	United Kingdom
ORF3a_179_T	ORF3a	179	ERR5185004	25928	T	C	0,999014	2021-01-07	United Kingdom
ORF6_3_Y	ORF6	3	ERR5185004	27208	C	T	1	2021-01-07	United Kingdom
ORF7a_32_N	ORF7a	32	ERR5185004	27489	A	T	1	2021-01-07	United Kingdom
N_13_T	N	13	ERR5185004	28310	C	A	0,999009	2021-01-07	United Kingdom
N_220_V	N	220	ERR5185004	28932	C	T	0,983051	2021-01-07	United Kingdom
ORF10_30_L	ORF10	30	ERR5185004	29645	G	T	0,9984	2021-01-07	United Kingdom
ORF1ab_1001_I	ORF1ab	1001	ERR5185008	3267	C	T	0,999801	2021-01-07	United Kingdom
ORF1ab_1708_D	ORF1ab	1708	ERR5185008	5388	C	A	1	2021-01-07	United Kingdom
ORF1ab_2230_T	ORF1ab	2230	ERR5185008	6954	T	C	0,999315	2021-01-07	United Kingdom
ORF1ab_3674_NA	ORF1ab	3674	ERR5185008	11287	G	-TCTGGTTTT	0,998221	2021-01-07	United Kingdom
ORF1ab_314_L	ORF1ab	314	ERR5185008	14408	C	T	1	2021-01-07	United Kingdom
ORF1ab_2214_S	ORF1ab	2214	ERR5185008	20108	A	G	0,0542078	2021-01-07	United Kingdom
S_68_NA	S	68	ERR5185008	21764	A	-TACATG	0,996656	2021-01-07	United Kingdom
S_143_NA	S	143	ERR5185008	21990	T	-TTA	0,997397	2021-01-07	United Kingdom
S_501_Y	S	501	ERR5185008	23063	A	T	0,998734	2021-01-07	United Kingdom
S_570_D	S	570	ERR5185008	23271	C	A	0,999773	2021-01-07	United Kingdom
S_614_G	S	614	ERR5185008	23403	A	G	0,999889	2021-01-07	United Kingdom
S_681_H	S	681	ERR5185008	23604	C	A	0,999177	2021-01-07	United Kingdom
S_716_I	S	716	ERR5185008	23709	C	T	0,99968	2021-01-07	United Kingdom
S_982_A	S	982	ERR5185008	24506	T	G	0,999907	2021-01-07	United Kingdom
S_1118_H	S	1118	ERR5185008	24914	G	C	0,999082	2021-01-07	United Kingdom
S_1214_G	S	1214	ERR5185008	25202	T	G	0,15	2021-01-07	United Kingdom
ORF8_27_*	ORF8	27	ERR5185008	27972	C	T	0,999843	2021-01-07	United Kingdom
ORF8_52_I	ORF8	52	ERR5185008	28048	G	T	0,999694	2021-01-07	United Kingdom
ORF8_73_C	ORF8	73	ERR5185008	28111	A	G	0,999338	2021-01-07	United Kingdom
N_3_H	N	3	ERR5185008	28280	G	C	0,999464	2021-01-07	United Kingdom
N_3_V	N	3	ERR5185008	28281	A	T	0,99973	2021-01-07	United Kingdom
N_3_E	N	3	ERR5185008	28282	T	A	0,999138	2021-01-07	United Kingdom
N_203_K	N	203	ERR5185008	28881	G	A	0,995751	2021-01-07	United Kingdom
N_204_R	N	204	ERR5185008	28883	G	C	0,999047	2021-01-07	United Kingdom
N_235_F	N	235	ERR5185008	28977	C	T	0,999674	2021-01-07	United Kingdom
ORF1ab_1001_I	ORF1ab	1001	ERR5185016	3267	C	T	1	2021-01-07	United Kingdom
ORF1ab_1022_I	ORF1ab	1022	ERR5185016	3330	C	T	0,997073	2021-01-07	United Kingdom
ORF1ab_1708_D	ORF1ab	1708	ERR5185016	5388	C	A	1	2021-01-07	United Kingdom
ORF1ab_2230_T	ORF1ab	2230	ERR5185016	6954	T	C	0,999266	2021-01-07	United Kingdom
ORF1ab_3674_NA	ORF1ab	3674	ERR5185016	11287	G	-TCTGGTTTT	0,999127	2021-01-07	United Kingdom
ORF1ab_2513_V	ORF1ab	2513	ERR5185016	21005	C	T	0,999297	2021-01-07	United Kingdom
S_68_NA	S	68	ERR5185016	21764	A	-TACATG	0,998191	2021-01-07	United Kingdom
S_96_D	S	96	ERR5185016	21850	G	T	1	2021-01-07	United Kingdom
S_143_NA	S	143	ERR5185016	21990	T	-TTA	0,999644	2021-01-07	United Kingdom
S_394_Y	S	394	ERR5185016	22742	A	T	0,998005	2021-01-07	United Kingdom
S_501_Y	S	501	ERR5185016	23063	A	T	0,997666	2021-01-07	United Kingdom
S_570_D	S	570	ERR5185016	23271	C	A	1	2021-01-07	United Kingdom
S_614_G	S	614	ERR5185016	23403	A	G	1	2021-01-07	United Kingdom
S_681_H	S	681	ERR5185016	23604	C	A	0,999268	2021-01-07	United Kingdom
S_716_I	S	716	ERR5185016	23709	C	T	0,999239	2021-01-07	United Kingdom
S_982_A	S	982	ERR5185016	24506	T	G	1	2021-01-07	United Kingdom
S_1118_H	S	1118	ERR5185016	24914	G	C	1	2021-01-07	United Kingdom
S_1214_G	S	1214	ERR5185016	25202	T	G	0,141732	2021-01-07	United Kingdom
M_2_S	M	2	ERR5185016	26526	G	T	1	2021-01-07	United Kingdom
ORF8_27_*	ORF8	27	ERR5185016	27972	C	T	1	2021-01-07	United Kingdom
ORF8_52_I	ORF8	52	ERR5185016	28048	G	T	1	2021-01-07	United Kingdom
ORF8_73_C	ORF8	73	ERR5185016	28111	A	G	1	2021-01-07	United Kingdom
N_3_H	N	3	ERR5185016	28280	G	C	0,999821	2021-01-07	United Kingdom
N_3_V	N	3	ERR5185016	28281	A	T	0,999461	2021-01-07	United Kingdom
N_3_E	N	3	ERR5185016	28282	T	A	0,999279	2021-01-07	United Kingdom
N_203_K	N	203	ERR5185016	28881	G	A	0,994907	2021-01-07	United Kingdom
N_204_R	N	204	ERR5185016	28883	G	C	1	2021-01-07	United Kingdom
N_235_F	N	235	ERR5185016	28977	C	T	1	2021-01-07	United Kingdom
ORF1ab_2089_G	ORF1ab	2089	ERR5185019	6531	A	G	0,999873	2021-01-07	United Kingdom
ORF1ab_314_L	ORF1ab	314	ERR5185019	14408	C	T	1	2021-01-07	United Kingdom
ORF1ab_1511_I	ORF1ab	1511	ERR5185019	17999	C	T	0,809311	2021-01-07	United Kingdom
S_222_V	S	222	ERR5185019	22227	C	T	0,998919	2021-01-07	United Kingdom
S_614_G	S	614	ERR5185019	23403	A	G	0,999842	2021-01-07	United Kingdom
S_1214_G	S	1214	ERR5185019	25202	T	G	0,128039	2021-01-07	United Kingdom
N_220_V	N	220	ERR5185019	28932	C	T	0,999404	2021-01-07	United Kingdom
ORF10_30_L	ORF10	30	ERR5185019	29645	G	T	0,999134	2021-01-07	United Kingdom
ORF1ab_971_L	ORF1ab	971	ERR5185037	3177	C	T	1	2021-01-07	United Kingdom
ORF1ab_1001_I	ORF1ab	1001	ERR5185037	3267	C	T	1	2021-01-07	United Kingdom
ORF1ab_1708_D	ORF1ab	1708	ERR5185037	5388	C	A	1	2021-01-07	United Kingdom
ORF1ab_2230_T	ORF1ab	2230	ERR5185037	6954	T	C	0,999362	2021-01-07	United Kingdom
ORF1ab_3206_NA	ORF1ab	3206	ERR5185037	9882	G	-AT	0,112069	2021-01-07	United Kingdom
ORF1ab_3613_T	ORF1ab	3613	ERR5185037	11102	C	A	0,0594846	2021-01-07	United Kingdom
ORF1ab_3674_NA	ORF1ab	3674	ERR5185037	11287	G	-TCTGGTTTT	0,999479	2021-01-07	United Kingdom
ORF1ab_2493_F	ORF1ab	2493	ERR5185037	20944	G	T	0,0556046	2021-01-07	United Kingdom
S_68_NA	S	68	ERR5185037	21764	A	-TACATG	0,996337	2021-01-07	United Kingdom
S_143_NA	S	143	ERR5185037	21990	T	-TTA	0,998649	2021-01-07	United Kingdom
S_501_Y	S	501	ERR5185037	23063	A	T	1	2021-01-07	United Kingdom
S_570_D	S	570	ERR5185037	23271	C	A	1	2021-01-07	United Kingdom
S_614_G	S	614	ERR5185037	23403	A	G	0,999028	2021-01-07	United Kingdom
S_681_H	S	681	ERR5185037	23604	C	A	1	2021-01-07	United Kingdom
S_716_I	S	716	ERR5185037	23709	C	T	1	2021-01-07	United Kingdom
S_982_A	S	982	ERR5185037	24506	T	G	0,999585	2021-01-07	United Kingdom
S_1118_H	S	1118	ERR5185037	24914	G	C	1	2021-01-07	United Kingdom
S_1214_G	S	1214	ERR5185037	25202	T	G	0,154839	2021-01-07	United Kingdom
ORF8_27_*	ORF8	27	ERR5185037	27972	C	T	1	2021-01-07	United Kingdom
ORF8_52_I	ORF8	52	ERR5185037	28048	G	T	1	2021-01-07	United Kingdom
ORF8_73_C	ORF8	73	ERR5185037	28111	A	G	0,99973	2021-01-07	United Kingdom
ORF8_108_L	ORF8	108	ERR5185037	28215	T	C	0,0879422	2021-01-07	United Kingdom
N_3_H	N	3	ERR5185037	28280	G	C	1	2021-01-07	United Kingdom
N_3_V	N	3	ERR5185037	28281	A	T	0,999446	2021-01-07	United Kingdom
N_3_E	N	3	ERR5185037	28282	T	A	0,999861	2021-01-07	United Kingdom
N_203_K	N	203	ERR5185037	28881	G	A	0,99697	2021-01-07	United Kingdom
N_204_R	N	204	ERR5185037	28883	G	C	1	2021-01-07	United Kingdom
N_235_F	N	235	ERR5185037	28977	C	T	1	2021-01-07	United Kingdom
ORF1ab_1001_I	ORF1ab	1001	ERR5185043	3267	C	T	1	2021-01-07	United Kingdom
ORF1ab_1708_D	ORF1ab	1708	ERR5185043	5388	C	A	1	2021-01-07	United Kingdom
ORF1ab_2230_T	ORF1ab	2230	ERR5185043	6954	T	C	0,998969	2021-01-07	United Kingdom
ORF1ab_3674_NA	ORF1ab	3674	ERR5185043	11287	G	-TCTGGTTTT	0,998821	2021-01-07	United Kingdom
ORF1ab_1383_R	ORF1ab	1383	ERR5185043	17615	A	G	0,99971	2021-01-07	United Kingdom
ORF1ab_2213_F	ORF1ab	2213	ERR5185043	20104	C	T	1	2021-01-07	United Kingdom
S_68_NA	S	68	ERR5185043	21764	A	-TACATG	0,99737	2021-01-07	United Kingdom
S_143_NA	S	143	ERR5185043	21990	T	-TTA	0,998712	2021-01-07	United Kingdom
S_501_Y	S	501	ERR5185043	23063	A	T	1	2021-01-07	United Kingdom
S_570_D	S	570	ERR5185043	23271	C	A	1	2021-01-07	United Kingdom
S_614_G	S	614	ERR5185043	23403	A	G	1	2021-01-07	United Kingdom
S_681_H	S	681	ERR5185043	23604	C	A	1	2021-01-07	United Kingdom
S_716_I	S	716	ERR5185043	23709	C	T	0,999083	2021-01-07	United Kingdom
S_982_A	S	982	ERR5185043	24506	T	G	0,999611	2021-01-07	United Kingdom
S_1118_H	S	1118	ERR5185043	24914	G	C	0,999841	2021-01-07	United Kingdom
S_1214_G	S	1214	ERR5185043	25202	T	G	0,245763	2021-01-07	United Kingdom
ORF3a_135_NA	ORF3a	135	ERR5185043	25797	C	+A	0,0501567	2021-01-07	United Kingdom
ORF8_27_*	ORF8	27	ERR5185043	27972	C	T	1	2021-01-07	United Kingdom
ORF8_52_I	ORF8	52	ERR5185043	28048	G	T	1	2021-01-07	United Kingdom
ORF8_73_C	ORF8	73	ERR5185043	28111	A	G	0,999918	2021-01-07	United Kingdom
N_3_H	N	3	ERR5185043	28280	G	C	1	2021-01-07	United Kingdom
N_3_V	N	3	ERR5185043	28281	A	T	0,999558	2021-01-07	United Kingdom
N_3_E	N	3	ERR5185043	28282	T	A	0,999114	2021-01-07	United Kingdom
N_203_K	N	203	ERR5185043	28881	G	A	0,992268	2021-01-07	United Kingdom
N_204_R	N	204	ERR5185043	28883	G	C	1	2021-01-07	United Kingdom
N_235_F	N	235	ERR5185043	28977	C	T	0,997429	2021-01-07	United Kingdom
ORF1ab_1001_I	ORF1ab	1001	ERR5185044	3267	C	T	0,999889	2021-01-06	United Kingdom
ORF1ab_1708_D	ORF1ab	1708	ERR5185044	5388	C	A	1	2021-01-06	United Kingdom
ORF1ab_2230_T	ORF1ab	2230	ERR5185044	6954	T	C	0,999449	2021-01-06	United Kingdom
ORF1ab_3674_NA	ORF1ab	3674	ERR5185044	11287	G	-TCTGGTTTT	0,995895	2021-01-06	United Kingdom
S_68_NA	S	68	ERR5185044	21764	A	-TACATG	0,997379	2021-01-06	United Kingdom
S_143_NA	S	143	ERR5185044	21990	T	-TTA	0,99866	2021-01-06	United Kingdom
S_501_Y	S	501	ERR5185044	23063	A	T	0,998764	2021-01-06	United Kingdom
S_570_D	S	570	ERR5185044	23271	C	A	1	2021-01-06	United Kingdom
S_614_G	S	614	ERR5185044	23403	A	G	0,999866	2021-01-06	United Kingdom
S_681_H	S	681	ERR5185044	23604	C	A	0,999612	2021-01-06	United Kingdom
S_716_I	S	716	ERR5185044	23709	C	T	0,999469	2021-01-06	United Kingdom
S_982_A	S	982	ERR5185044	24506	T	G	0,999887	2021-01-06	United Kingdom
S_1118_H	S	1118	ERR5185044	24914	G	C	0,999853	2021-01-06	United Kingdom
S_1214_G	S	1214	ERR5185044	25202	T	G	0,181529	2021-01-06	United Kingdom
ORF8_27_*	ORF8	27	ERR5185044	27972	C	T	0,998388	2021-01-06	United Kingdom
ORF8_52_I	ORF8	52	ERR5185044	28048	G	T	0,999594	2021-01-06	United Kingdom
ORF8_68_*	ORF8	68	ERR5185044	28095	A	T	0,998463	2021-01-06	United Kingdom
ORF8_73_C	ORF8	73	ERR5185044	28111	A	G	0,999821	2021-01-06	United Kingdom
N_3_H	N	3	ERR5185044	28280	G	C	1	2021-01-06	United Kingdom
N_3_V	N	3	ERR5185044	28281	A	T	0,999834	2021-01-06	United Kingdom
N_3_E	N	3	ERR5185044	28282	T	A	0,999505	2021-01-06	United Kingdom
N_203_K	N	203	ERR5185044	28881	G	A	0,998488	2021-01-06	United Kingdom
N_204_R	N	204	ERR5185044	28883	G	C	0,999634	2021-01-06	United Kingdom
N_235_F	N	235	ERR5185044	28977	C	T	0,999228	2021-01-06	United Kingdom
ORF1ab_519_D	ORF1ab	519	ERR5185056	1821	G	A	0,999216	2021-01-07	United Kingdom
ORF1ab_1635_NA	ORF1ab	1635	ERR5185056	5170	C	-CA	0,0543375	2021-01-07	United Kingdom
ORF1ab_2375_V	ORF1ab	2375	ERR5185056	7389	C	T	0,0747897	2021-01-07	United Kingdom
ORF1ab_3292_A	ORF1ab	3292	ERR5185056	10140	G	C	0,0595981	2021-01-07	United Kingdom
ORF1ab_3740_A	ORF1ab	3740	ERR5185056	11484	T	C	0,0516129	2021-01-07	United Kingdom
ORF1ab_314_L	ORF1ab	314	ERR5185056	14408	C	T	1	2021-01-07	United Kingdom
ORF1ab_1731_F	ORF1ab	1731	ERR5185056	18659	G	T	0,0560166	2021-01-07	United Kingdom
ORF1ab_2658_NA	ORF1ab	2658	ERR5185056	21440	C	-T	0,0579585	2021-01-07	United Kingdom
S_18_F	S	18	ERR5185056	21614	C	T	1	2021-01-07	United Kingdom
S_222_V	S	222	ERR5185056	22227	C	T	1	2021-01-07	United Kingdom
S_614_G	S	614	ERR5185056	23403	A	G	1	2021-01-07	United Kingdom
S_1214_G	S	1214	ERR5185056	25202	T	G	0,137931	2021-01-07	United Kingdom
N_220_V	N	220	ERR5185056	28932	C	T	1	2021-01-07	United Kingdom
ORF10_30_L	ORF10	30	ERR5185056	29645	G	T	1	2021-01-07	United Kingdom
ORF1ab_1001_I	ORF1ab	1001	ERR5185059	3267	C	T	1	2021-01-06	United Kingdom
ORF1ab_1220_L	ORF1ab	1220	ERR5185059	3924	C	T	1	2021-01-06	United Kingdom
ORF1ab_1708_D	ORF1ab	1708	ERR5185059	5388	C	A	1	2021-01-06	United Kingdom
ORF1ab_2230_T	ORF1ab	2230	ERR5185059	6954	T	C	0,999241	2021-01-06	United Kingdom
ORF1ab_3603_NA	ORF1ab	3603	ERR5185059	11074	C	+T	0,0785224	2021-01-06	United Kingdom
ORF1ab_3606_NA	ORF1ab	3606	ERR5185059	11082	T	-G	0,120442	2021-01-06	United Kingdom
ORF1ab_3606_F	ORF1ab	3606	ERR5185059	11083	G	T	1	2021-01-06	United Kingdom
ORF1ab_3674_NA	ORF1ab	3674	ERR5185059	11287	G	-TCTGGTTTT	0,998997	2021-01-06	United Kingdom
ORF1ab_4175_I	ORF1ab	4175	ERR5185059	12789	C	T	0,999448	2021-01-06	United Kingdom
ORF1ab_314_L	ORF1ab	314	ERR5185059	14408	C	T	0,999391	2021-01-06	United Kingdom
ORF1ab_1383_R	ORF1ab	1383	ERR5185059	17615	A	G	0,999499	2021-01-06	United Kingdom
S_68_NA	S	68	ERR5185059	21764	A	-TACATG	0,993894	2021-01-06	United Kingdom
S_143_NA	S	143	ERR5185059	21990	T	-TTA	0,996999	2021-01-06	United Kingdom
S_501_Y	S	501	ERR5185059	23063	A	T	0,999153	2021-01-06	United Kingdom
S_570_D	S	570	ERR5185059	23271	C	A	0,999636	2021-01-06	United Kingdom
S_614_G	S	614	ERR5185059	23403	A	G	0,999821	2021-01-06	United Kingdom
S_681_H	S	681	ERR5185059	23604	C	A	0,99989	2021-01-06	United Kingdom
S_716_I	S	716	ERR5185059	23709	C	T	0,9991	2021-01-06	United Kingdom
S_982_A	S	982	ERR5185059	24506	T	G	1	2021-01-06	United Kingdom
S_1118_H	S	1118	ERR5185059	24914	G	C	1	2021-01-06	United Kingdom
S_1214_G	S	1214	ERR5185059	25202	T	G	0,148548	2021-01-06	United Kingdom
ORF8_27_*	ORF8	27	ERR5185059	27972	C	T	0,999604	2021-01-06	United Kingdom
ORF8_52_I	ORF8	52	ERR5185059	28048	G	T	0,999611	2021-01-06	United Kingdom
ORF8_73_C	ORF8	73	ERR5185059	28111	A	G	0,999797	2021-01-06	United Kingdom
N_3_H	N	3	ERR5185059	28280	G	C	0,999853	2021-01-06	United Kingdom
N_3_V	N	3	ERR5185059	28281	A	T	0,99946	2021-01-06	United Kingdom
N_3_E	N	3	ERR5185059	28282	T	A	0,999165	2021-01-06	United Kingdom
N_203_K	N	203	ERR5185059	28881	G	A	0,996374	2021-01-06	United Kingdom
N_204_R	N	204	ERR5185059	28883	G	C	1	2021-01-06	United Kingdom
N_235_F	N	235	ERR5185059	28977	C	T	1	2021-01-06	United Kingdom
ORF1ab_724_I	ORF1ab	724	ERR5185068	2436	G	T	0,0522023	2021-01-07	United Kingdom
ORF1ab_2144_L	ORF1ab	2144	ERR5185068	6696	C	T	0,0513479	2021-01-07	United Kingdom
ORF1ab_2389_L	ORF1ab	2389	ERR5185068	7431	C	T	0,0837696	2021-01-07	United Kingdom
ORF1ab_2589_N	ORF1ab	2589	ERR5185068	8032	A	T	0,0597738	2021-01-07	United Kingdom
ORF1ab_314_L	ORF1ab	314	ERR5185068	14408	C	T	1	2021-01-07	United Kingdom
S_18_F	S	18	ERR5185068	21614	C	T	1	2021-01-07	United Kingdom
S_60_NA	S	60	ERR5185068	21740	T	-CCAATGTTACTTGGTTCCATGCTATACATGTCTCTGGGA	0,0583501	2021-01-07	United Kingdom
S_222_V	S	222	ERR5185068	22227	C	T	1	2021-01-07	United Kingdom
S_614_G	S	614	ERR5185068	23403	A	G	1	2021-01-07	United Kingdom
S_898_C	S	898	ERR5185068	24255	T	G	0,0543689	2021-01-07	United Kingdom
S_1214_G	S	1214	ERR5185068	25202	T	G	0,155224	2021-01-07	United Kingdom
N_220_V	N	220	ERR5185068	28932	C	T	1	2021-01-07	United Kingdom
ORF10_30_L	ORF10	30	ERR5185068	29645	G	T	1	2021-01-07	United Kingdom
ORF1ab_131_V	ORF1ab	131	ERR5185073	657	C	T	0,0729073	2021-01-07	United Kingdom
ORF1ab_486_V	ORF1ab	486	ERR5185073	1722	C	T	0,999881	2021-01-07	United Kingdom
ORF1ab_648_V	ORF1ab	648	ERR5185073	2207	A	G	0,999866	2021-01-07	United Kingdom
ORF1ab_959_H	ORF1ab	959	ERR5185073	3141	C	A	1	2021-01-07	United Kingdom
ORF1ab_3653_F	ORF1ab	3653	ERR5185073	11222	G	T	0,998143	2021-01-07	United Kingdom
ORF1ab_1162_I	ORF1ab	1162	ERR5185073	16952	C	T	1	2021-01-07	United Kingdom
S_102_S	S	102	ERR5185073	21868	A	T	0,999838	2021-01-07	United Kingdom
S_222_V	S	222	ERR5185073	22227	C	T	1	2021-01-07	United Kingdom
S_614_G	S	614	ERR5185073	23403	A	G	0,999776	2021-01-07	United Kingdom
S_1063_F	S	1063	ERR5185073	24751	G	T	0,999876	2021-01-07	United Kingdom
S_1214_G	S	1214	ERR5185073	25202	T	G	0,28268	2021-01-07	United Kingdom
ORF3a_24_I	ORF3a	24	ERR5185073	25463	C	T	0,999351	2021-01-07	United Kingdom
ORF3a_57_H	ORF3a	57	ERR5185073	25563	G	T	0,998645	2021-01-07	United Kingdom
ORF3a_175_I	ORF3a	175	ERR5185073	25916	C	T	0,992322	2021-01-07	United Kingdom
ORF7b_15_S	ORF7b	15	ERR5185073	27798	G	T	0,999464	2021-01-07	United Kingdom
N_194_L	N	194	ERR5185073	28854	C	T	0,999197	2021-01-07	United Kingdom
ORF1ab_1001_I	ORF1ab	1001	ERR5185075	3267	C	T	1	2021-01-08	United Kingdom
ORF1ab_1708_D	ORF1ab	1708	ERR5185075	5388	C	A	1	2021-01-08	United Kingdom
ORF1ab_2230_T	ORF1ab	2230	ERR5185075	6954	T	C	0,997174	2021-01-08	United Kingdom
ORF1ab_3674_NA	ORF1ab	3674	ERR5185075	11287	G	-TCTGGTTTT	0,999069	2021-01-08	United Kingdom
S_68_NA	S	68	ERR5185075	21764	A	-TACATG	0,996989	2021-01-08	United Kingdom
S_143_NA	S	143	ERR5185075	21990	T	-TTA	0,997468	2021-01-08	United Kingdom
S_501_Y	S	501	ERR5185075	23063	A	T	0,998594	2021-01-08	United Kingdom
S_570_D	S	570	ERR5185075	23271	C	A	1	2021-01-08	United Kingdom
S_614_G	S	614	ERR5185075	23403	A	G	0,998356	2021-01-08	United Kingdom
S_681_H	S	681	ERR5185075	23604	C	A	1	2021-01-08	United Kingdom
S_716_I	S	716	ERR5185075	23709	C	T	0,99919	2021-01-08	United Kingdom
S_982_A	S	982	ERR5185075	24506	T	G	1	2021-01-08	United Kingdom
S_1118_H	S	1118	ERR5185075	24914	G	C	1	2021-01-08	United Kingdom
S_1214_G	S	1214	ERR5185075	25202	T	G	0,207965	2021-01-08	United Kingdom
ORF3a_151_I	ORF3a	151	ERR5185075	25844	C	T	0,0928962	2021-01-08	United Kingdom
ORF3a_223_I	ORF3a	223	ERR5185075	26060	C	T	1	2021-01-08	United Kingdom
ORF8_27_*	ORF8	27	ERR5185075	27972	C	T	1	2021-01-08	United Kingdom
ORF8_52_I	ORF8	52	ERR5185075	28048	G	T	0,995745	2021-01-08	United Kingdom
ORF8_73_C	ORF8	73	ERR5185075	28111	A	G	1	2021-01-08	United Kingdom
N_3_H	N	3	ERR5185075	28280	G	C	0,999786	2021-01-08	United Kingdom
N_3_V	N	3	ERR5185075	28281	A	T	0,999678	2021-01-08	United Kingdom
N_3_E	N	3	ERR5185075	28282	T	A	0,999356	2021-01-08	United Kingdom
N_203_K	N	203	ERR5185075	28881	G	A	1	2021-01-08	United Kingdom
N_204_R	N	204	ERR5185075	28883	G	C	1	2021-01-08	United Kingdom
N_235_F	N	235	ERR5185075	28977	C	T	1	2021-01-08	United Kingdom
ORF1ab_1001_I	ORF1ab	1001	ERR5185076	3267	C	T	1	2021-01-08	United Kingdom
ORF1ab_1708_D	ORF1ab	1708	ERR5185076	5388	C	A	1	2021-01-08	United Kingdom
ORF1ab_2230_T	ORF1ab	2230	ERR5185076	6954	T	C	0,996326	2021-01-08	United Kingdom
ORF1ab_2624_M	ORF1ab	2624	ERR5185076	8135	G	A	0,999824	2021-01-08	United Kingdom
ORF1ab_3674_NA	ORF1ab	3674	ERR5185076	11287	G	-TCTGGTTTT	0,995278	2021-01-08	United Kingdom
ORF1ab_314_L	ORF1ab	314	ERR5185076	14408	C	T	0,999306	2021-01-08	United Kingdom
S_68_NA	S	68	ERR5185076	21764	A	-TACATG	0,995479	2021-01-08	United Kingdom
S_143_NA	S	143	ERR5185076	21990	T	-TTA	0,998286	2021-01-08	United Kingdom
S_501_Y	S	501	ERR5185076	23063	A	T	0,999211	2021-01-08	United Kingdom
S_570_D	S	570	ERR5185076	23271	C	A	0,999757	2021-01-08	United Kingdom
S_614_G	S	614	ERR5185076	23403	A	G	0,999905	2021-01-08	United Kingdom
S_681_H	S	681	ERR5185076	23604	C	A	0,999457	2021-01-08	United Kingdom
S_716_I	S	716	ERR5185076	23709	C	T	0,999443	2021-01-08	United Kingdom
S_982_A	S	982	ERR5185076	24506	T	G	0,999717	2021-01-08	United Kingdom
S_1118_H	S	1118	ERR5185076	24914	G	C	1	2021-01-08	United Kingdom
S_1214_G	S	1214	ERR5185076	25202	T	G	0,196602	2021-01-08	United Kingdom
ORF8_27_*	ORF8	27	ERR5185076	27972	C	T	0,999679	2021-01-08	United Kingdom
ORF8_52_I	ORF8	52	ERR5185076	28048	G	T	1	2021-01-08	United Kingdom
ORF8_73_C	ORF8	73	ERR5185076	28111	A	G	0,999836	2021-01-08	United Kingdom
N_3_H	N	3	ERR5185076	28280	G	C	0,998239	2021-01-08	United Kingdom
N_3_V	N	3	ERR5185076	28281	A	T	0,999773	2021-01-08	United Kingdom
N_3_E	N	3	ERR5185076	28282	T	A	0,999591	2021-01-08	United Kingdom
N_203_K	N	203	ERR5185076	28881	G	A	0,998274	2021-01-08	United Kingdom
N_204_R	N	204	ERR5185076	28883	G	C	1	2021-01-08	United Kingdom
N_235_F	N	235	ERR5185076	28977	C	T	0,999755	2021-01-08	United Kingdom
ORF1ab_166_G	ORF1ab	166	ERR5185077	761	A	G	1	2021-01-06	United Kingdom
ORF1ab_1001_I	ORF1ab	1001	ERR5185077	3267	C	T	1	2021-01-06	United Kingdom
ORF1ab_1708_D	ORF1ab	1708	ERR5185077	5388	C	A	1	2021-01-06	United Kingdom
ORF1ab_2230_T	ORF1ab	2230	ERR5185077	6954	T	C	0,999697	2021-01-06	United Kingdom
ORF1ab_3674_NA	ORF1ab	3674	ERR5185077	11287	G	-TCTGGTTTT	1	2021-01-06	United Kingdom
ORF1ab_1383_R	ORF1ab	1383	ERR5185077	17615	A	G	1	2021-01-06	United Kingdom
ORF1ab_2253_K	ORF1ab	2253	ERR5185077	20224	G	A	1	2021-01-06	United Kingdom
S_25_L	S	25	ERR5185077	21636	C	T	1	2021-01-06	United Kingdom
S_68_NA	S	68	ERR5185077	21764	A	-TACATG	0,997841	2021-01-06	United Kingdom
S_143_NA	S	143	ERR5185077	21990	T	-TTA	0,999155	2021-01-06	United Kingdom
S_501_Y	S	501	ERR5185077	23063	A	T	0,999654	2021-01-06	United Kingdom
S_570_D	S	570	ERR5185077	23271	C	A	1	2021-01-06	United Kingdom
S_614_G	S	614	ERR5185077	23403	A	G	1	2021-01-06	United Kingdom
S_681_H	S	681	ERR5185077	23604	C	A	1	2021-01-06	United Kingdom
S_716_I	S	716	ERR5185077	23709	C	T	0,999712	2021-01-06	United Kingdom
S_859_I	S	859	ERR5185077	24138	C	T	1	2021-01-06	United Kingdom
S_982_A	S	982	ERR5185077	24506	T	G	0,999606	2021-01-06	United Kingdom
S_1118_H	S	1118	ERR5185077	24914	G	C	1	2021-01-06	United Kingdom
S_1214_G	S	1214	ERR5185077	25202	T	G	0,174603	2021-01-06	United Kingdom
E_68_F	E	68	ERR5185077	26447	C	T	1	2021-01-06	United Kingdom
ORF8_27_*	ORF8	27	ERR5185077	27972	C	T	0,997622	2021-01-06	United Kingdom
ORF8_52_I	ORF8	52	ERR5185077	28048	G	T	1	2021-01-06	United Kingdom
ORF8_73_C	ORF8	73	ERR5185077	28111	A	G	0,999359	2021-01-06	United Kingdom
N_3_H	N	3	ERR5185077	28280	G	C	0,99986	2021-01-06	United Kingdom
N_3_V	N	3	ERR5185077	28281	A	T	1	2021-01-06	United Kingdom
N_3_E	N	3	ERR5185077	28282	T	A	0,999297	2021-01-06	United Kingdom
N_203_K	N	203	ERR5185077	28881	G	A	0,991071	2021-01-06	United Kingdom
N_204_R	N	204	ERR5185077	28883	G	C	1	2021-01-06	United Kingdom
N_235_F	N	235	ERR5185077	28977	C	T	1	2021-01-06	United Kingdom
ORF1ab_1001_I	ORF1ab	1001	ERR5185088	3267	C	T	1	2021-01-06	United Kingdom
ORF1ab_1708_D	ORF1ab	1708	ERR5185088	5388	C	A	0,999623	2021-01-06	United Kingdom
ORF1ab_2230_T	ORF1ab	2230	ERR5185088	6954	T	C	0,998495	2021-01-06	United Kingdom
ORF1ab_3674_NA	ORF1ab	3674	ERR5185088	11287	G	-TCTGGTTTT	0,998044	2021-01-06	United Kingdom
ORF1ab_314_L	ORF1ab	314	ERR5185088	14408	C	T	0,999505	2021-01-06	United Kingdom
ORF1ab_2338_L	ORF1ab	2338	ERR5185088	20480	C	T	0,998216	2021-01-06	United Kingdom
S_68_NA	S	68	ERR5185088	21764	A	-TACATG	0,994869	2021-01-06	United Kingdom
S_143_NA	S	143	ERR5185088	21990	T	-TTA	0,997943	2021-01-06	United Kingdom
S_501_Y	S	501	ERR5185088	23063	A	T	0,998769	2021-01-06	United Kingdom
S_570_D	S	570	ERR5185088	23271	C	A	1	2021-01-06	United Kingdom
S_614_G	S	614	ERR5185088	23403	A	G	0,999896	2021-01-06	United Kingdom
S_681_H	S	681	ERR5185088	23604	C	A	1	2021-01-06	United Kingdom
S_716_I	S	716	ERR5185088	23709	C	T	0,998539	2021-01-06	United Kingdom
S_982_A	S	982	ERR5185088	24506	T	G	0,999739	2021-01-06	United Kingdom
S_1118_H	S	1118	ERR5185088	24914	G	C	0,999852	2021-01-06	United Kingdom
S_1214_G	S	1214	ERR5185088	25202	T	G	0,203759	2021-01-06	United Kingdom
ORF8_27_*	ORF8	27	ERR5185088	27972	C	T	0,999798	2021-01-06	United Kingdom
ORF8_52_I	ORF8	52	ERR5185088	28048	G	T	0,999594	2021-01-06	United Kingdom
ORF8_73_C	ORF8	73	ERR5185088	28111	A	G	0,999538	2021-01-06	United Kingdom
N_3_H	N	3	ERR5185088	28280	G	C	0,999772	2021-01-06	United Kingdom
N_3_V	N	3	ERR5185088	28281	A	T	0,999657	2021-01-06	United Kingdom
N_3_E	N	3	ERR5185088	28282	T	A	0,999195	2021-01-06	United Kingdom
N_203_K	N	203	ERR5185088	28881	G	A	0,996422	2021-01-06	United Kingdom
N_204_R	N	204	ERR5185088	28883	G	C	0,999785	2021-01-06	United Kingdom
N_235_F	N	235	ERR5185088	28977	C	T	0,99977	2021-01-06	United Kingdom
ORF1ab_460_Y	ORF1ab	460	ERR5185102	1643	A	T	0,999773	2021-01-08	United Kingdom
ORF1ab_1001_I	ORF1ab	1001	ERR5185102	3267	C	T	0,999819	2021-01-08	United Kingdom
ORF1ab_1708_D	ORF1ab	1708	ERR5185102	5388	C	A	1	2021-01-08	United Kingdom
ORF1ab_2230_T	ORF1ab	2230	ERR5185102	6954	T	C	0,999083	2021-01-08	United Kingdom
ORF1ab_3674_NA	ORF1ab	3674	ERR5185102	11287	G	-TCTGGTTTT	0,998606	2021-01-08	United Kingdom
ORF1ab_314_L	ORF1ab	314	ERR5185102	14408	C	T	1	2021-01-08	United Kingdom
S_68_NA	S	68	ERR5185102	21764	A	-TACATG	0,997325	2021-01-08	United Kingdom
S_143_NA	S	143	ERR5185102	21990	T	-TTA	0,99854	2021-01-08	United Kingdom
S_501_Y	S	501	ERR5185102	23063	A	T	0,998427	2021-01-08	United Kingdom
S_570_D	S	570	ERR5185102	23271	C	A	0,999901	2021-01-08	United Kingdom
S_614_G	S	614	ERR5185102	23403	A	G	0,99971	2021-01-08	United Kingdom
S_622_F	S	622	ERR5185102	23426	G	T	0,999805	2021-01-08	United Kingdom
S_681_H	S	681	ERR5185102	23604	C	A	1	2021-01-08	United Kingdom
S_716_I	S	716	ERR5185102	23709	C	T	0,999632	2021-01-08	United Kingdom
S_982_A	S	982	ERR5185102	24506	T	G	0,998352	2021-01-08	United Kingdom
S_1118_H	S	1118	ERR5185102	24914	G	C	0,999937	2021-01-08	United Kingdom
S_1214_G	S	1214	ERR5185102	25202	T	G	0,23277	2021-01-08	United Kingdom
ORF8_27_*	ORF8	27	ERR5185102	27972	C	T	0,999644	2021-01-08	United Kingdom
ORF8_52_I	ORF8	52	ERR5185102	28048	G	T	0,999651	2021-01-08	United Kingdom
ORF8_68_*	ORF8	68	ERR5185102	28095	A	T	0,999009	2021-01-08	United Kingdom
ORF8_73_C	ORF8	73	ERR5185102	28111	A	G	0,999896	2021-01-08	United Kingdom
ORF8_119_NA	ORF8	119	ERR5185102	28250	T	+CTG	0,99091	2021-01-08	United Kingdom
ORF8_120_NA	ORF8	120	ERR5185102	28253	C	-A	0,998472	2021-01-08	United Kingdom
N_3_H	N	3	ERR5185102	28280	G	C	0,999748	2021-01-08	United Kingdom
N_3_V	N	3	ERR5185102	28281	A	T	0,999811	2021-01-08	United Kingdom
N_3_E	N	3	ERR5185102	28282	T	A	0,99911	2021-01-08	United Kingdom
N_203_K	N	203	ERR5185102	28881	G	A	0,998596	2021-01-08	United Kingdom
N_204_R	N	204	ERR5185102	28883	G	C	1	2021-01-08	United Kingdom
N_235_F	N	235	ERR5185102	28977	C	T	0,999532	2021-01-08	United Kingdom
ORF1ab_131_V	ORF1ab	131	ERR5185105	657	C	T	0,371497	2021-01-07	United Kingdom
ORF1ab_460_Y	ORF1ab	460	ERR5185105	1643	A	T	1	2021-01-07	United Kingdom
ORF1ab_1001_I	ORF1ab	1001	ERR5185105	3267	C	T	1	2021-01-07	United Kingdom
ORF1ab_1708_D	ORF1ab	1708	ERR5185105	5388	C	A	1	2021-01-07	United Kingdom
ORF1ab_2230_T	ORF1ab	2230	ERR5185105	6954	T	C	0,9978	2021-01-07	United Kingdom
ORF1ab_3674_NA	ORF1ab	3674	ERR5185105	11287	G	-TCTGGTTTT	0,993115	2021-01-07	United Kingdom
ORF1ab_3705_V	ORF1ab	3705	ERR5185105	11379	C	T	0,995033	2021-01-07	United Kingdom
S_68_NA	S	68	ERR5185105	21764	A	-TACATG	0,9959	2021-01-07	United Kingdom
S_143_NA	S	143	ERR5185105	21990	T	-TTA	0,995606	2021-01-07	United Kingdom
S_501_Y	S	501	ERR5185105	23063	A	T	0,998771	2021-01-07	United Kingdom
S_570_D	S	570	ERR5185105	23271	C	A	1	2021-01-07	United Kingdom
S_614_G	S	614	ERR5185105	23403	A	G	1	2021-01-07	United Kingdom
S_681_H	S	681	ERR5185105	23604	C	A	1	2021-01-07	United Kingdom
S_716_I	S	716	ERR5185105	23709	C	T	0,999769	2021-01-07	United Kingdom
S_982_A	S	982	ERR5185105	24506	T	G	1	2021-01-07	United Kingdom
S_1118_H	S	1118	ERR5185105	24914	G	C	0,999771	2021-01-07	United Kingdom
S_1214_G	S	1214	ERR5185105	25202	T	G	0,18254	2021-01-07	United Kingdom
ORF8_27_*	ORF8	27	ERR5185105	27972	C	T	1	2021-01-07	United Kingdom
ORF8_52_I	ORF8	52	ERR5185105	28048	G	T	0,998273	2021-01-07	United Kingdom
ORF8_68_*	ORF8	68	ERR5185105	28095	A	T	0,998894	2021-01-07	United Kingdom
ORF8_73_C	ORF8	73	ERR5185105	28111	A	G	0,999806	2021-01-07	United Kingdom
ORF8_118_V	ORF8	118	ERR5185105	28245	T	G	1	2021-01-07	United Kingdom
ORF8_119_NA	ORF8	119	ERR5185105	28250	T	+CTG	0,979533	2021-01-07	United Kingdom
ORF8_120_NA	ORF8	120	ERR5185105	28253	C	-A	0,992843	2021-01-07	United Kingdom
N_3_H	N	3	ERR5185105	28280	G	C	0,999788	2021-01-07	United Kingdom
N_3_V	N	3	ERR5185105	28281	A	T	0,999787	2021-01-07	United Kingdom
N_3_E	N	3	ERR5185105	28282	T	A	0,999143	2021-01-07	United Kingdom
N_203_K	N	203	ERR5185105	28881	G	A	0,995261	2021-01-07	United Kingdom
N_204_R	N	204	ERR5185105	28883	G	C	1	2021-01-07	United Kingdom
N_235_F	N	235	ERR5185105	28977	C	T	1	2021-01-07	United Kingdom
ORF1ab_45_R	ORF1ab	45	ERR5185112	399	A	G	0,0646021	2021-01-08	United Kingdom
ORF1ab_1001_I	ORF1ab	1001	ERR5185112	3267	C	T	1	2021-01-08	United Kingdom
ORF1ab_1113_Y	ORF1ab	1113	ERR5185112	3602	C	T	1	2021-01-08	United Kingdom
ORF1ab_1497_S	ORF1ab	1497	ERR5185112	4754	C	T	1	2021-01-08	United Kingdom
ORF1ab_1708_D	ORF1ab	1708	ERR5185112	5388	C	A	1	2021-01-08	United Kingdom
ORF1ab_2230_T	ORF1ab	2230	ERR5185112	6954	T	C	0,998868	2021-01-08	United Kingdom
ORF1ab_3674_NA	ORF1ab	3674	ERR5185112	11287	G	-TCTGGTTTT	0,993181	2021-01-08	United Kingdom
ORF1ab_314_L	ORF1ab	314	ERR5185112	14408	C	T	1	2021-01-08	United Kingdom
S_68_NA	S	68	ERR5185112	21764	A	-TACATG	0,997838	2021-01-08	United Kingdom
S_143_NA	S	143	ERR5185112	21990	T	-TTA	0,996534	2021-01-08	United Kingdom
S_501_Y	S	501	ERR5185112	23063	A	T	0,998852	2021-01-08	United Kingdom
S_570_D	S	570	ERR5185112	23271	C	A	0,999556	2021-01-08	United Kingdom
S_614_G	S	614	ERR5185112	23403	A	G	0,999781	2021-01-08	United Kingdom
S_681_H	S	681	ERR5185112	23604	C	A	0,999724	2021-01-08	United Kingdom
S_716_I	S	716	ERR5185112	23709	C	T	0,999905	2021-01-08	United Kingdom
S_982_A	S	982	ERR5185112	24506	T	G	0,999662	2021-01-08	United Kingdom
S_1118_H	S	1118	ERR5185112	24914	G	C	0,999935	2021-01-08	United Kingdom
S_1214_G	S	1214	ERR5185112	25202	T	G	0,196663	2021-01-08	United Kingdom
ORF3a_199_Y	ORF3a	199	ERR5185112	25987	G	T	0,0932597	2021-01-08	United Kingdom
ORF8_27_*	ORF8	27	ERR5185112	27972	C	T	0,998789	2021-01-08	United Kingdom
ORF8_52_I	ORF8	52	ERR5185112	28048	G	T	0,999653	2021-01-08	United Kingdom
ORF8_73_C	ORF8	73	ERR5185112	28111	A	G	0,999726	2021-01-08	United Kingdom
N_3_H	N	3	ERR5185112	28280	G	C	0,998209	2021-01-08	United Kingdom
N_3_V	N	3	ERR5185112	28281	A	T	0,999598	2021-01-08	United Kingdom
N_3_E	N	3	ERR5185112	28282	T	A	0,999399	2021-01-08	United Kingdom
N_203_K	N	203	ERR5185112	28881	G	A	0,996651	2021-01-08	United Kingdom
N_204_R	N	204	ERR5185112	28883	G	C	0,999643	2021-01-08	United Kingdom
N_235_F	N	235	ERR5185112	28977	C	T	0,997688	2021-01-08	United Kingdom
ORF1ab_971_L	ORF1ab	971	ERR5185122	3177	C	T	1	2021-01-06	United Kingdom
ORF1ab_1001_I	ORF1ab	1001	ERR5185122	3267	C	T	1	2021-01-06	United Kingdom
ORF1ab_1708_D	ORF1ab	1708	ERR5185122	5388	C	A	1	2021-01-06	United Kingdom
ORF1ab_2230_T	ORF1ab	2230	ERR5185122	6954	T	C	0,998258	2021-01-06	United Kingdom
ORF1ab_3052_T	ORF1ab	3052	ERR5185122	9420	T	C	0,0518293	2021-01-06	United Kingdom
ORF1ab_3674_NA	ORF1ab	3674	ERR5185122	11287	G	-TCTGGTTTT	0,998423	2021-01-06	United Kingdom
ORF1ab_49_G	ORF1ab	49	ERR5185122	13613	A	G	0,0662651	2021-01-06	United Kingdom
S_68_NA	S	68	ERR5185122	21764	A	-TACATG	0,997312	2021-01-06	United Kingdom
S_143_NA	S	143	ERR5185122	21990	T	-TTA	0,998322	2021-01-06	United Kingdom
S_501_Y	S	501	ERR5185122	23063	A	T	0,997452	2021-01-06	United Kingdom
S_570_D	S	570	ERR5185122	23271	C	A	0,999897	2021-01-06	United Kingdom
S_614_G	S	614	ERR5185122	23403	A	G	1	2021-01-06	United Kingdom
S_681_H	S	681	ERR5185122	23604	C	A	1	2021-01-06	United Kingdom
S_716_I	S	716	ERR5185122	23709	C	T	1	2021-01-06	United Kingdom
S_982_A	S	982	ERR5185122	24506	T	G	0,999646	2021-01-06	United Kingdom
S_1118_H	S	1118	ERR5185122	24914	G	C	1	2021-01-06	United Kingdom
S_1214_G	S	1214	ERR5185122	25202	T	G	0,17762	2021-01-06	United Kingdom
ORF8_27_*	ORF8	27	ERR5185122	27972	C	T	1	2021-01-06	United Kingdom
ORF8_52_I	ORF8	52	ERR5185122	28048	G	T	1	2021-01-06	United Kingdom
ORF8_73_C	ORF8	73	ERR5185122	28111	A	G	0,999678	2021-01-06	United Kingdom
N_3_H	N	3	ERR5185122	28280	G	C	0,999834	2021-01-06	United Kingdom
N_3_V	N	3	ERR5185122	28281	A	T	0,999833	2021-01-06	United Kingdom
N_3_E	N	3	ERR5185122	28282	T	A	0,999499	2021-01-06	United Kingdom
N_203_K	N	203	ERR5185122	28881	G	A	0,99345	2021-01-06	United Kingdom
N_204_R	N	204	ERR5185122	28883	G	C	1	2021-01-06	United Kingdom
N_235_F	N	235	ERR5185122	28977	C	T	1	2021-01-06	United Kingdom
ORF1ab_1001_I	ORF1ab	1001	ERR5185124	3267	C	T	1	2021-01-06	United Kingdom
ORF1ab_1708_D	ORF1ab	1708	ERR5185124	5388	C	A	1	2021-01-06	United Kingdom
ORF1ab_2230_T	ORF1ab	2230	ERR5185124	6954	T	C	0,998558	2021-01-06	United Kingdom
ORF1ab_3460_NA	ORF1ab	3460	ERR5185124	10643	G	-AC	0,0565927	2021-01-06	United Kingdom
ORF1ab_3603_NA	ORF1ab	3603	ERR5185124	11074	C	-T	0,0568972	2021-01-06	United Kingdom
ORF1ab_3674_NA	ORF1ab	3674	ERR5185124	11287	G	-TCTGGTTTT	0,998849	2021-01-06	United Kingdom
ORF1ab_82_E	ORF1ab	82	ERR5185124	13711	A	G	1	2021-01-06	United Kingdom
S_68_NA	S	68	ERR5185124	21764	A	-TACATG	0,99559	2021-01-06	United Kingdom
S_143_NA	S	143	ERR5185124	21990	T	-TTA	0,991534	2021-01-06	United Kingdom
S_501_Y	S	501	ERR5185124	23063	A	T	0,999029	2021-01-06	United Kingdom
S_570_D	S	570	ERR5185124	23271	C	A	0,999807	2021-01-06	United Kingdom
S_614_G	S	614	ERR5185124	23403	A	G	0,999749	2021-01-06	United Kingdom
S_681_H	S	681	ERR5185124	23604	C	A	1	2021-01-06	United Kingdom
S_716_I	S	716	ERR5185124	23709	C	T	0,999138	2021-01-06	United Kingdom
S_982_A	S	982	ERR5185124	24506	T	G	1	2021-01-06	United Kingdom
S_1118_H	S	1118	ERR5185124	24914	G	C	0,999713	2021-01-06	United Kingdom
S_1214_G	S	1214	ERR5185124	25202	T	G	0,189765	2021-01-06	United Kingdom
ORF8_27_*	ORF8	27	ERR5185124	27972	C	T	1	2021-01-06	United Kingdom
ORF8_52_I	ORF8	52	ERR5185124	28048	G	T	1	2021-01-06	United Kingdom
ORF8_68_*	ORF8	68	ERR5185124	28095	A	T	0,99604	2021-01-06	United Kingdom
ORF8_73_C	ORF8	73	ERR5185124	28111	A	G	0,999733	2021-01-06	United Kingdom
N_3_H	N	3	ERR5185124	28280	G	C	1	2021-01-06	United Kingdom
N_3_V	N	3	ERR5185124	28281	A	T	0,999759	2021-01-06	United Kingdom
N_3_E	N	3	ERR5185124	28282	T	A	0,999598	2021-01-06	United Kingdom
N_203_K	N	203	ERR5185124	28881	G	A	0,993688	2021-01-06	United Kingdom
N_204_R	N	204	ERR5185124	28883	G	C	1	2021-01-06	United Kingdom
N_235_F	N	235	ERR5185124	28977	C	T	1	2021-01-06	United Kingdom
ORF1ab_10_K	ORF1ab	10	ERR5185125	293	G	A	0,0557621	2021-01-07	United Kingdom
ORF1ab_749_A	ORF1ab	749	ERR5185125	2510	A	G	0,999521	2021-01-07	United Kingdom
ORF1ab_1001_I	ORF1ab	1001	ERR5185125	3267	C	T	0,999692	2021-01-07	United Kingdom
ORF1ab_1708_D	ORF1ab	1708	ERR5185125	5388	C	A	1	2021-01-07	United Kingdom
ORF1ab_2230_T	ORF1ab	2230	ERR5185125	6954	T	C	0,998708	2021-01-07	United Kingdom
ORF1ab_3004_G	ORF1ab	3004	ERR5185125	9275	T	G	0,0571429	2021-01-07	United Kingdom
ORF1ab_3653_NA	ORF1ab	3653	ERR5185125	11224	C	-TA	0,0610039	2021-01-07	United Kingdom
ORF1ab_3674_NA	ORF1ab	3674	ERR5185125	11287	G	-TCTGGTTTT	0,999084	2021-01-07	United Kingdom
ORF1ab_3741_I	ORF1ab	3741	ERR5185125	11487	C	T	0,0558376	2021-01-07	United Kingdom
ORF1ab_1383_R	ORF1ab	1383	ERR5185125	17615	A	G	1	2021-01-07	United Kingdom
S_68_NA	S	68	ERR5185125	21764	A	-TACATG	0,998527	2021-01-07	United Kingdom
S_143_NA	S	143	ERR5185125	21990	T	-TTA	0,995805	2021-01-07	United Kingdom
S_216_F	S	216	ERR5185125	22208	C	T	0,995639	2021-01-07	United Kingdom
S_501_Y	S	501	ERR5185125	23063	A	T	0,998379	2021-01-07	United Kingdom
S_570_D	S	570	ERR5185125	23271	C	A	1	2021-01-07	United Kingdom
S_614_G	S	614	ERR5185125	23403	A	G	0,999725	2021-01-07	United Kingdom
S_681_H	S	681	ERR5185125	23604	C	A	0,99961	2021-01-07	United Kingdom
S_716_I	S	716	ERR5185125	23709	C	T	0,999595	2021-01-07	United Kingdom
S_982_A	S	982	ERR5185125	24506	T	G	1	2021-01-07	United Kingdom
S_1118_H	S	1118	ERR5185125	24914	G	C	0,999857	2021-01-07	United Kingdom
S_1214_G	S	1214	ERR5185125	25202	T	G	0,204244	2021-01-07	United Kingdom
ORF8_27_*	ORF8	27	ERR5185125	27972	C	T	1	2021-01-07	United Kingdom
ORF8_52_I	ORF8	52	ERR5185125	28048	G	T	1	2021-01-07	United Kingdom
ORF8_73_C	ORF8	73	ERR5185125	28111	A	G	0,99985	2021-01-07	United Kingdom
N_3_H	N	3	ERR5185125	28280	G	C	0,999864	2021-01-07	United Kingdom
N_3_V	N	3	ERR5185125	28281	A	T	0,999727	2021-01-07	United Kingdom
N_3_E	N	3	ERR5185125	28282	T	A	0,999383	2021-01-07	United Kingdom
N_145_Y	N	145	ERR5185125	28706	C	T	0,99959	2021-01-07	United Kingdom
N_203_K	N	203	ERR5185125	28881	G	A	0,997934	2021-01-07	United Kingdom
N_204_R	N	204	ERR5185125	28883	G	C	1	2021-01-07	United Kingdom
N_235_F	N	235	ERR5185125	28977	C	T	1	2021-01-07	United Kingdom
ORF1ab_66_Y	ORF1ab	66	ERR5185126	13663	C	T	0,0547945	2021-01-06	United Kingdom
ORF1ab_314_L	ORF1ab	314	ERR5185126	14408	C	T	1	2021-01-06	United Kingdom
S_18_F	S	18	ERR5185126	21614	C	T	1	2021-01-06	United Kingdom
S_222_V	S	222	ERR5185126	22227	C	T	1	2021-01-06	United Kingdom
S_614_G	S	614	ERR5185126	23403	A	G	1	2021-01-06	United Kingdom
S_1214_G	S	1214	ERR5185126	25202	T	G	0,189369	2021-01-06	United Kingdom
N_220_V	N	220	ERR5185126	28932	C	T	1	2021-01-06	United Kingdom
ORF10_30_L	ORF10	30	ERR5185126	29645	G	T	1	2021-01-06	United Kingdom
ORF1ab_498_V	ORF1ab	498	ERR5185137	1758	C	T	0,999851	2021-01-07	United Kingdom
ORF1ab_1731_I	ORF1ab	1731	ERR5185137	5457	C	T	0,998575	2021-01-07	United Kingdom
ORF1ab_2303_F	ORF1ab	2303	ERR5185137	7173	C	T	0,0735294	2021-01-07	United Kingdom
ORF1ab_247_Y	ORF1ab	247	ERR5185137	14206	C	T	0,999423	2021-01-07	United Kingdom
ORF1ab_314_L	ORF1ab	314	ERR5185137	14408	C	T	0,999506	2021-01-07	United Kingdom
ORF1ab_1181_T	ORF1ab	1181	ERR5185137	17009	T	C	0,999379	2021-01-07	United Kingdom
S_18_F	S	18	ERR5185137	21614	C	T	0,999673	2021-01-07	United Kingdom
S_222_V	S	222	ERR5185137	22227	C	T	1	2021-01-07	United Kingdom
S_614_G	S	614	ERR5185137	23403	A	G	0,999766	2021-01-07	United Kingdom
S_1214_G	S	1214	ERR5185137	25202	T	G	0,187379	2021-01-07	United Kingdom
S_1250_F	S	1250	ERR5185137	25311	G	T	0,999892	2021-01-07	United Kingdom
N_220_V	N	220	ERR5185137	28932	C	T	1	2021-01-07	United Kingdom
ORF10_30_L	ORF10	30	ERR5185137	29645	G	T	0,999282	2021-01-07	United Kingdom
ORF1ab_1001_I	ORF1ab	1001	ERR5185139	3267	C	T	0,999679	2021-01-07	United Kingdom
ORF1ab_1708_D	ORF1ab	1708	ERR5185139	5388	C	A	1	2021-01-07	United Kingdom
ORF1ab_2230_T	ORF1ab	2230	ERR5185139	6954	T	C	0,992104	2021-01-07	United Kingdom
ORF1ab_3674_NA	ORF1ab	3674	ERR5185139	11287	G	-TCTGGTTTT	0,99919	2021-01-07	United Kingdom
ORF1ab_314_L	ORF1ab	314	ERR5185139	14408	C	T	1	2021-01-07	United Kingdom
ORF1ab_1048_A	ORF1ab	1048	ERR5185139	16609	A	G	0,999551	2021-01-07	United Kingdom
S_68_NA	S	68	ERR5185139	21764	A	-TACATG	0,994049	2021-01-07	United Kingdom
S_143_NA	S	143	ERR5185139	21990	T	-TTA	0,998106	2021-01-07	United Kingdom
S_501_Y	S	501	ERR5185139	23063	A	T	0,997923	2021-01-07	United Kingdom
S_570_D	S	570	ERR5185139	23271	C	A	1	2021-01-07	United Kingdom
S_614_G	S	614	ERR5185139	23403	A	G	1	2021-01-07	United Kingdom
S_680_F	S	680	ERR5185139	23601	C	T	1	2021-01-07	United Kingdom
S_681_H	S	681	ERR5185139	23604	C	A	1	2021-01-07	United Kingdom
S_716_I	S	716	ERR5185139	23709	C	T	0,99954	2021-01-07	United Kingdom
S_982_A	S	982	ERR5185139	24506	T	G	1	2021-01-07	United Kingdom
S_1118_H	S	1118	ERR5185139	24914	G	C	0,999899	2021-01-07	United Kingdom
ORF8_27_*	ORF8	27	ERR5185139	27972	C	T	1	2021-01-07	United Kingdom
ORF8_52_I	ORF8	52	ERR5185139	28048	G	T	1	2021-01-07	United Kingdom
ORF8_68_*	ORF8	68	ERR5185139	28095	A	T	0,996572	2021-01-07	United Kingdom
ORF8_73_C	ORF8	73	ERR5185139	28111	A	G	0,999657	2021-01-07	United Kingdom
N_3_H	N	3	ERR5185139	28280	G	C	1	2021-01-07	United Kingdom
N_3_V	N	3	ERR5185139	28281	A	T	0,99971	2021-01-07	United Kingdom
N_3_E	N	3	ERR5185139	28282	T	A	0,999904	2021-01-07	United Kingdom
N_203_K	N	203	ERR5185139	28881	G	A	0,993711	2021-01-07	United Kingdom
N_204_R	N	204	ERR5185139	28883	G	C	1	2021-01-07	United Kingdom
N_235_F	N	235	ERR5185139	28977	C	T	1	2021-01-07	United Kingdom
ORF1ab_1001_I	ORF1ab	1001	ERR5185146	3267	C	T	0,999786	2021-01-06	United Kingdom
ORF1ab_1708_D	ORF1ab	1708	ERR5185146	5388	C	A	1	2021-01-06	United Kingdom
ORF1ab_2230_T	ORF1ab	2230	ERR5185146	6954	T	C	0,99944	2021-01-06	United Kingdom
ORF1ab_3338_F	ORF1ab	3338	ERR5185146	10277	C	T	0,998888	2021-01-06	United Kingdom
ORF1ab_3674_NA	ORF1ab	3674	ERR5185146	11287	G	-TCTGGTTTT	0,99629	2021-01-06	United Kingdom
ORF1ab_314_L	ORF1ab	314	ERR5185146	14408	C	T	0,999688	2021-01-06	United Kingdom
ORF1ab_1383_R	ORF1ab	1383	ERR5185146	17615	A	G	0,999621	2021-01-06	United Kingdom
S_68_NA	S	68	ERR5185146	21764	A	-TACATG	0,993501	2021-01-06	United Kingdom
S_143_NA	S	143	ERR5185146	21990	T	-TTA	0,997457	2021-01-06	United Kingdom
S_501_Y	S	501	ERR5185146	23063	A	T	0,99881	2021-01-06	United Kingdom
S_570_D	S	570	ERR5185146	23271	C	A	0,999897	2021-01-06	United Kingdom
S_614_G	S	614	ERR5185146	23403	A	G	0,999699	2021-01-06	United Kingdom
S_681_H	S	681	ERR5185146	23604	C	A	0,998995	2021-01-06	United Kingdom
S_716_I	S	716	ERR5185146	23709	C	T	0,99987	2021-01-06	United Kingdom
S_982_A	S	982	ERR5185146	24506	T	G	1	2021-01-06	United Kingdom
S_1118_H	S	1118	ERR5185146	24914	G	C	0,999513	2021-01-06	United Kingdom
S_1214_G	S	1214	ERR5185146	25202	T	G	0,205052	2021-01-06	United Kingdom
ORF8_27_*	ORF8	27	ERR5185146	27972	C	T	0,999516	2021-01-06	United Kingdom
ORF8_52_I	ORF8	52	ERR5185146	28048	G	T	1	2021-01-06	United Kingdom
ORF8_73_C	ORF8	73	ERR5185146	28111	A	G	0,999821	2021-01-06	United Kingdom
N_3_H	N	3	ERR5185146	28280	G	C	0,999858	2021-01-06	United Kingdom
N_3_V	N	3	ERR5185146	28281	A	T	0,999763	2021-01-06	United Kingdom
N_3_E	N	3	ERR5185146	28282	T	A	0,99943	2021-01-06	United Kingdom
N_203_K	N	203	ERR5185146	28881	G	A	0,996572	2021-01-06	United Kingdom
N_204_R	N	204	ERR5185146	28883	G	C	1	2021-01-06	United Kingdom
N_235_F	N	235	ERR5185146	28977	C	T	0,999143	2021-01-06	United Kingdom
ORF1ab_656_V	ORF1ab	656	ERR5185147	2232	C	T	0,999632	2021-01-07	United Kingdom
ORF1ab_658_V	ORF1ab	658	ERR5185147	2238	A	T	0,999758	2021-01-07	United Kingdom
ORF1ab_1001_I	ORF1ab	1001	ERR5185147	3267	C	T	1	2021-01-07	United Kingdom
ORF1ab_1056_L	ORF1ab	1056	ERR5185147	3431	G	T	0,347965	2021-01-07	United Kingdom
ORF1ab_2018_S	ORF1ab	2018	ERR5185147	6317	C	T	0,999887	2021-01-07	United Kingdom
ORF1ab_3310_D	ORF1ab	3310	ERR5185147	10195	A	C	0,0967335	2021-01-07	United Kingdom
ORF1ab_314_L	ORF1ab	314	ERR5185147	14408	C	T	0,99654	2021-01-07	United Kingdom
S_222_V	S	222	ERR5185147	22227	C	T	0,999489	2021-01-07	United Kingdom
S_614_G	S	614	ERR5185147	23403	A	G	0,999205	2021-01-07	United Kingdom
S_1214_G	S	1214	ERR5185147	25202	T	G	0,16133	2021-01-07	United Kingdom
N_13_T	N	13	ERR5185147	28310	C	A	0,99884	2021-01-07	United Kingdom
N_220_V	N	220	ERR5185147	28932	C	T	1	2021-01-07	United Kingdom
ORF10_30_L	ORF10	30	ERR5185147	29645	G	T	1	2021-01-07	United Kingdom
ORF1ab_829_I	ORF1ab	829	ERR5185153	2751	C	T	0,0773155	2021-01-07	United Kingdom
ORF1ab_1001_I	ORF1ab	1001	ERR5185153	3267	C	T	1	2021-01-07	United Kingdom
ORF1ab_1317_W	ORF1ab	1317	ERR5185153	4215	T	G	0,137017	2021-01-07	United Kingdom
ORF1ab_1708_D	ORF1ab	1708	ERR5185153	5388	C	A	1	2021-01-07	United Kingdom
ORF1ab_2230_T	ORF1ab	2230	ERR5185153	6954	T	C	0,999171	2021-01-07	United Kingdom
ORF1ab_3603_NA	ORF1ab	3603	ERR5185153	11074	C	+T	0,0528653	2021-01-07	United Kingdom
ORF1ab_3674_NA	ORF1ab	3674	ERR5185153	11287	G	-TCTGGTTTT	0,998355	2021-01-07	United Kingdom
ORF1ab_4177_R	ORF1ab	4177	ERR5185153	12794	G	A	1	2021-01-07	United Kingdom
ORF1ab_1190_V	ORF1ab	1190	ERR5185153	17036	C	T	1	2021-01-07	United Kingdom
S_68_NA	S	68	ERR5185153	21764	A	-TACATG	0,997421	2021-01-07	United Kingdom
S_143_NA	S	143	ERR5185153	21990	T	-TTA	0,997664	2021-01-07	United Kingdom
S_253_NA	S	253	ERR5185153	22320	A	+TTC	0,994513	2021-01-07	United Kingdom
S_501_Y	S	501	ERR5185153	23063	A	T	0,998739	2021-01-07	United Kingdom
S_570_D	S	570	ERR5185153	23271	C	A	1	2021-01-07	United Kingdom
S_614_G	S	614	ERR5185153	23403	A	G	1	2021-01-07	United Kingdom
S_681_H	S	681	ERR5185153	23604	C	A	0,998989	2021-01-07	United Kingdom
S_716_I	S	716	ERR5185153	23709	C	T	1	2021-01-07	United Kingdom
S_982_A	S	982	ERR5185153	24506	T	G	1	2021-01-07	United Kingdom
S_1118_H	S	1118	ERR5185153	24914	G	C	0,999902	2021-01-07	United Kingdom
S_1214_G	S	1214	ERR5185153	25202	T	G	0,181319	2021-01-07	United Kingdom
ORF8_27_*	ORF8	27	ERR5185153	27972	C	T	1	2021-01-07	United Kingdom
ORF8_52_I	ORF8	52	ERR5185153	28048	G	T	1	2021-01-07	United Kingdom
ORF8_73_C	ORF8	73	ERR5185153	28111	A	G	0,999839	2021-01-07	United Kingdom
N_3_H	N	3	ERR5185153	28280	G	C	0,99968	2021-01-07	United Kingdom
N_3_V	N	3	ERR5185153	28281	A	T	0,999839	2021-01-07	United Kingdom
N_3_E	N	3	ERR5185153	28282	T	A	0,999599	2021-01-07	United Kingdom
N_203_K	N	203	ERR5185153	28881	G	A	0,998485	2021-01-07	United Kingdom
N_204_R	N	204	ERR5185153	28883	G	C	1	2021-01-07	United Kingdom
N_235_F	N	235	ERR5185153	28977	C	T	0,998473	2021-01-07	United Kingdom
ORF1ab_530_M	ORF1ab	530	ERR5185155	1853	C	A	0,99916	2021-01-07	United Kingdom
ORF1ab_1001_I	ORF1ab	1001	ERR5185155	3267	C	T	0,999193	2021-01-07	United Kingdom
ORF1ab_1708_D	ORF1ab	1708	ERR5185155	5388	C	A	1	2021-01-07	United Kingdom
ORF1ab_2230_T	ORF1ab	2230	ERR5185155	6954	T	C	0,999147	2021-01-07	United Kingdom
ORF1ab_3310_K	ORF1ab	3310	ERR5185155	10193	G	A	1	2021-01-07	United Kingdom
ORF1ab_3310_D	ORF1ab	3310	ERR5185155	10195	A	T	0,995563	2021-01-07	United Kingdom
ORF1ab_3674_NA	ORF1ab	3674	ERR5185155	11287	G	-TCTGGTTTT	0,999107	2021-01-07	United Kingdom
S_68_NA	S	68	ERR5185155	21764	A	-TACATG	0,997468	2021-01-07	United Kingdom
S_143_NA	S	143	ERR5185155	21990	T	-TTA	0,99801	2021-01-07	United Kingdom
S_501_Y	S	501	ERR5185155	23063	A	T	0,998477	2021-01-07	United Kingdom
S_570_D	S	570	ERR5185155	23271	C	A	1	2021-01-07	United Kingdom
S_614_G	S	614	ERR5185155	23403	A	G	1	2021-01-07	United Kingdom
S_681_H	S	681	ERR5185155	23604	C	A	0,999643	2021-01-07	United Kingdom
S_716_I	S	716	ERR5185155	23709	C	T	0,999455	2021-01-07	United Kingdom
S_892_V	S	892	ERR5185155	24237	C	T	0,100671	2021-01-07	United Kingdom
S_982_A	S	982	ERR5185155	24506	T	G	0,999751	2021-01-07	United Kingdom
S_1118_H	S	1118	ERR5185155	24914	G	C	0,99979	2021-01-07	United Kingdom
S_1124_S	S	1124	ERR5185155	24932	G	A	0,999638	2021-01-07	United Kingdom
S_1214_G	S	1214	ERR5185155	25202	T	G	0,178161	2021-01-07	United Kingdom
ORF8_27_*	ORF8	27	ERR5185155	27972	C	T	0,999504	2021-01-07	United Kingdom
ORF8_52_I	ORF8	52	ERR5185155	28048	G	T	0,999039	2021-01-07	United Kingdom
ORF8_73_C	ORF8	73	ERR5185155	28111	A	G	0,999827	2021-01-07	United Kingdom
N_3_H	N	3	ERR5185155	28280	G	C	1	2021-01-07	United Kingdom
N_3_V	N	3	ERR5185155	28281	A	T	0,999798	2021-01-07	United Kingdom
N_3_E	N	3	ERR5185155	28282	T	A	0,99909	2021-01-07	United Kingdom
N_203_K	N	203	ERR5185155	28881	G	A	0,996429	2021-01-07	United Kingdom
N_204_R	N	204	ERR5185155	28883	G	C	1	2021-01-07	United Kingdom
N_235_F	N	235	ERR5185155	28977	C	T	1	2021-01-07	United Kingdom
ORF1ab_1517_F	ORF1ab	1517	ERR5185160	4815	C	T	1	2021-01-08	United Kingdom
ORF1ab_2280_I	ORF1ab	2280	ERR5185160	7104	C	T	0,993289	2021-01-08	United Kingdom
ORF1ab_3603_NA	ORF1ab	3603	ERR5185160	11074	C	+T	0,0548694	2021-01-08	United Kingdom
ORF1ab_3839_R	ORF1ab	3839	ERR5185160	11781	A	G	0,999116	2021-01-08	United Kingdom
ORF1ab_314_L	ORF1ab	314	ERR5185160	14408	C	T	0,998928	2021-01-08	United Kingdom
ORF1ab_2527_Y	ORF1ab	2527	ERR5185160	21046	G	T	0,106195	2021-01-08	United Kingdom
ORF1ab_2533_N	ORF1ab	2533	ERR5185160	21065	C	A	0,0588235	2021-01-08	United Kingdom
ORF1ab_2535_I	ORF1ab	2535	ERR5185160	21071	A	T	0,0838816	2021-01-08	United Kingdom
ORF1ab_2536_F	ORF1ab	2536	ERR5185160	21073	G	T	0,129268	2021-01-08	United Kingdom
ORF1ab_2539_*	ORF1ab	2539	ERR5185160	21082	G	T	0,0746888	2021-01-08	United Kingdom
ORF1ab_2539_Q	ORF1ab	2539	ERR5185160	21082	G	C	0,439834	2021-01-08	United Kingdom
ORF1ab_2540_H	ORF1ab	2540	ERR5185160	21085	A	C	0,460251	2021-01-08	United Kingdom
S_222_V	S	222	ERR5185160	22227	C	T	0,999476	2021-01-08	United Kingdom
S_614_G	S	614	ERR5185160	23403	A	G	1	2021-01-08	United Kingdom
S_1214_G	S	1214	ERR5185160	25202	T	G	0,172185	2021-01-08	United Kingdom
N_220_V	N	220	ERR5185160	28932	C	T	0,998974	2021-01-08	United Kingdom
ORF10_30_L	ORF10	30	ERR5185160	29645	G	T	0,999693	2021-01-08	United Kingdom
ORF1ab_1517_F	ORF1ab	1517	ERR5185164	4815	C	T	0,999307	2021-01-08	United Kingdom
ORF1ab_2280_I	ORF1ab	2280	ERR5185164	7104	C	T	1	2021-01-08	United Kingdom
ORF1ab_3839_R	ORF1ab	3839	ERR5185164	11781	A	G	0,999683	2021-01-08	United Kingdom
ORF1ab_314_L	ORF1ab	314	ERR5185164	14408	C	T	1	2021-01-08	United Kingdom
ORF1ab_2533_N	ORF1ab	2533	ERR5185164	21065	C	A	0,11284	2021-01-08	United Kingdom
ORF1ab_2535_I	ORF1ab	2535	ERR5185164	21071	A	T	0,0958549	2021-01-08	United Kingdom
ORF1ab_2536_F	ORF1ab	2536	ERR5185164	21073	G	T	0,166038	2021-01-08	United Kingdom
ORF1ab_2539_*	ORF1ab	2539	ERR5185164	21082	G	T	0,0785714	2021-01-08	United Kingdom
ORF1ab_2539_Q	ORF1ab	2539	ERR5185164	21082	G	C	0,764286	2021-01-08	United Kingdom
ORF1ab_2540_H	ORF1ab	2540	ERR5185164	21085	A	C	0,469163	2021-01-08	United Kingdom
S_222_V	S	222	ERR5185164	22227	C	T	0,999065	2021-01-08	United Kingdom
S_614_G	S	614	ERR5185164	23403	A	G	0,999699	2021-01-08	United Kingdom
S_1214_G	S	1214	ERR5185164	25202	T	G	0,20197	2021-01-08	United Kingdom
N_220_V	N	220	ERR5185164	28932	C	T	0,998978	2021-01-08	United Kingdom
ORF10_30_L	ORF10	30	ERR5185164	29645	G	T	0,999255	2021-01-08	United Kingdom
ORF1ab_124_C	ORF1ab	124	ERR5185174	635	C	T	0,0595084	2021-01-06	United Kingdom
ORF1ab_1001_I	ORF1ab	1001	ERR5185174	3267	C	T	1	2021-01-06	United Kingdom
ORF1ab_1708_D	ORF1ab	1708	ERR5185174	5388	C	A	1	2021-01-06	United Kingdom
ORF1ab_2230_T	ORF1ab	2230	ERR5185174	6954	T	C	0,985384	2021-01-06	United Kingdom
ORF1ab_3149_F	ORF1ab	3149	ERR5185174	9711	C	T	0,141823	2021-01-06	United Kingdom
ORF1ab_3674_NA	ORF1ab	3674	ERR5185174	11287	G	-TCTGGTTTT	0,999388	2021-01-06	United Kingdom
ORF1ab_314_L	ORF1ab	314	ERR5185174	14408	C	T	0,999149	2021-01-06	United Kingdom
S_68_NA	S	68	ERR5185174	21764	A	-TACATG	0,99653	2021-01-06	United Kingdom
S_139_S	S	139	ERR5185174	21977	C	T	0,0796105	2021-01-06	United Kingdom
S_143_NA	S	143	ERR5185174	21990	T	-TTA	0,998301	2021-01-06	United Kingdom
S_501_Y	S	501	ERR5185174	23063	A	T	0,996356	2021-01-06	United Kingdom
S_570_D	S	570	ERR5185174	23271	C	A	0,999897	2021-01-06	United Kingdom
S_614_G	S	614	ERR5185174	23403	A	G	0,999796	2021-01-06	United Kingdom
S_681_H	S	681	ERR5185174	23604	C	A	1	2021-01-06	United Kingdom
S_716_I	S	716	ERR5185174	23709	C	T	1	2021-01-06	United Kingdom
S_831_V	S	831	ERR5185174	24054	C	T	0,999139	2021-01-06	United Kingdom
S_982_A	S	982	ERR5185174	24506	T	G	1	2021-01-06	United Kingdom
S_1118_H	S	1118	ERR5185174	24914	G	C	1	2021-01-06	United Kingdom
S_1214_G	S	1214	ERR5185174	25202	T	G	0,169896	2021-01-06	United Kingdom
ORF8_27_*	ORF8	27	ERR5185174	27972	C	T	1	2021-01-06	United Kingdom
ORF8_52_I	ORF8	52	ERR5185174	28048	G	T	1	2021-01-06	United Kingdom
ORF8_73_C	ORF8	73	ERR5185174	28111	A	G	1	2021-01-06	United Kingdom
N_3_H	N	3	ERR5185174	28280	G	C	0,996842	2021-01-06	United Kingdom
N_3_V	N	3	ERR5185174	28281	A	T	0,999682	2021-01-06	United Kingdom
N_3_E	N	3	ERR5185174	28282	T	A	0,999255	2021-01-06	United Kingdom
N_203_K	N	203	ERR5185174	28881	G	A	1	2021-01-06	United Kingdom
N_204_R	N	204	ERR5185174	28883	G	C	1	2021-01-06	United Kingdom
N_235_F	N	235	ERR5185174	28977	C	T	1	2021-01-06	United Kingdom
ORF1ab_83_NA	ORF1ab	83	ERR5185180	513	A	-TGTTATGGT	0,15917	2021-01-06	United Kingdom
ORF1ab_1001_I	ORF1ab	1001	ERR5185180	3267	C	T	1	2021-01-06	United Kingdom
ORF1ab_1505_S	ORF1ab	1505	ERR5185180	4779	T	G	0,11994	2021-01-06	United Kingdom
ORF1ab_1708_D	ORF1ab	1708	ERR5185180	5388	C	A	1	2021-01-06	United Kingdom
ORF1ab_2230_T	ORF1ab	2230	ERR5185180	6954	T	C	0,999467	2021-01-06	United Kingdom
ORF1ab_3674_NA	ORF1ab	3674	ERR5185180	11287	G	-TCTGGTTTT	0,998848	2021-01-06	United Kingdom
ORF1ab_4164_I	ORF1ab	4164	ERR5185180	12756	C	T	0,566218	2021-01-06	United Kingdom
S_68_NA	S	68	ERR5185180	21764	A	-TACATG	0,988202	2021-01-06	United Kingdom
S_143_NA	S	143	ERR5185180	21990	T	-TTA	0,998895	2021-01-06	United Kingdom
S_501_Y	S	501	ERR5185180	23063	A	T	0,998212	2021-01-06	United Kingdom
S_570_D	S	570	ERR5185180	23271	C	A	1	2021-01-06	United Kingdom
S_614_G	S	614	ERR5185180	23403	A	G	1	2021-01-06	United Kingdom
S_681_H	S	681	ERR5185180	23604	C	A	1	2021-01-06	United Kingdom
S_716_I	S	716	ERR5185180	23709	C	T	1	2021-01-06	United Kingdom
S_982_A	S	982	ERR5185180	24506	T	G	1	2021-01-06	United Kingdom
S_1118_H	S	1118	ERR5185180	24914	G	C	0,99987	2021-01-06	United Kingdom
S_1214_G	S	1214	ERR5185180	25202	T	G	0,143158	2021-01-06	United Kingdom
M_2_S	M	2	ERR5185180	26526	G	T	0,998652	2021-01-06	United Kingdom
ORF8_27_*	ORF8	27	ERR5185180	27972	C	T	1	2021-01-06	United Kingdom
ORF8_52_I	ORF8	52	ERR5185180	28048	G	T	1	2021-01-06	United Kingdom
ORF8_73_C	ORF8	73	ERR5185180	28111	A	G	0,999804	2021-01-06	United Kingdom
N_3_H	N	3	ERR5185180	28280	G	C	0,999719	2021-01-06	United Kingdom
N_3_V	N	3	ERR5185180	28281	A	T	0,999906	2021-01-06	United Kingdom
N_3_E	N	3	ERR5185180	28282	T	A	0,99934	2021-01-06	United Kingdom
N_203_K	N	203	ERR5185180	28881	G	A	0,997751	2021-01-06	United Kingdom
N_204_R	N	204	ERR5185180	28883	G	C	1	2021-01-06	United Kingdom
N_235_F	N	235	ERR5185180	28977	C	T	0,997965	2021-01-06	United Kingdom
ORF1ab_1001_I	ORF1ab	1001	ERR5185184	3267	C	T	1	2021-01-06	United Kingdom
ORF1ab_1708_D	ORF1ab	1708	ERR5185184	5388	C	A	1	2021-01-06	United Kingdom
ORF1ab_2230_T	ORF1ab	2230	ERR5185184	6954	T	C	0,999516	2021-01-06	United Kingdom
ORF1ab_3674_NA	ORF1ab	3674	ERR5185184	11287	G	-TCTGGTTTT	0,98241	2021-01-06	United Kingdom
ORF1ab_314_L	ORF1ab	314	ERR5185184	14408	C	T	1	2021-01-06	United Kingdom
ORF1ab_1383_R	ORF1ab	1383	ERR5185184	17615	A	G	1	2021-01-06	United Kingdom
ORF1ab_1871_G	ORF1ab	1871	ERR5185184	19079	A	G	1	2021-01-06	United Kingdom
S_68_NA	S	68	ERR5185184	21764	A	-TACATG	0,99671	2021-01-06	United Kingdom
S_143_NA	S	143	ERR5185184	21990	T	-TTA	0,999751	2021-01-06	United Kingdom
S_501_Y	S	501	ERR5185184	23063	A	T	0,999086	2021-01-06	United Kingdom
S_570_D	S	570	ERR5185184	23271	C	A	1	2021-01-06	United Kingdom
S_614_G	S	614	ERR5185184	23403	A	G	1	2021-01-06	United Kingdom
S_681_H	S	681	ERR5185184	23604	C	A	0,999694	2021-01-06	United Kingdom
S_716_I	S	716	ERR5185184	23709	C	T	0,999378	2021-01-06	United Kingdom
S_982_A	S	982	ERR5185184	24506	T	G	1	2021-01-06	United Kingdom
S_1118_H	S	1118	ERR5185184	24914	G	C	0,999646	2021-01-06	United Kingdom
S_1214_G	S	1214	ERR5185184	25202	T	G	0,167089	2021-01-06	United Kingdom
ORF8_27_*	ORF8	27	ERR5185184	27972	C	T	0,999475	2021-01-06	United Kingdom
ORF8_52_I	ORF8	52	ERR5185184	28048	G	T	0,998486	2021-01-06	United Kingdom
ORF8_73_C	ORF8	73	ERR5185184	28111	A	G	0,999921	2021-01-06	United Kingdom
N_3_H	N	3	ERR5185184	28280	G	C	0,999848	2021-01-06	United Kingdom
N_3_V	N	3	ERR5185184	28281	A	T	1	2021-01-06	United Kingdom
N_3_E	N	3	ERR5185184	28282	T	A	0,999236	2021-01-06	United Kingdom
N_203_K	N	203	ERR5185184	28881	G	A	0,996972	2021-01-06	United Kingdom
N_204_R	N	204	ERR5185184	28883	G	C	0,999266	2021-01-06	United Kingdom
N_235_F	N	235	ERR5185184	28977	C	T	1	2021-01-06	United Kingdom
ORF1ab_1001_I	ORF1ab	1001	ERR5185185	3267	C	T	0,999777	2021-01-06	United Kingdom
ORF1ab_1708_D	ORF1ab	1708	ERR5185185	5388	C	A	1	2021-01-06	United Kingdom
ORF1ab_2230_T	ORF1ab	2230	ERR5185185	6954	T	C	0,999173	2021-01-06	United Kingdom
ORF1ab_3674_NA	ORF1ab	3674	ERR5185185	11287	G	-TCTGGTTTT	0,99885	2021-01-06	United Kingdom
ORF1ab_1001_S	ORF1ab	1001	ERR5185185	16468	C	T	1	2021-01-06	United Kingdom
ORF1ab_1383_R	ORF1ab	1383	ERR5185185	17615	A	G	0,999079	2021-01-06	United Kingdom
S_68_NA	S	68	ERR5185185	21764	A	-TACATG	0,998056	2021-01-06	United Kingdom
S_143_NA	S	143	ERR5185185	21990	T	-TTA	0,997235	2021-01-06	United Kingdom
S_501_Y	S	501	ERR5185185	23063	A	T	0,999525	2021-01-06	United Kingdom
S_570_D	S	570	ERR5185185	23271	C	A	0,999797	2021-01-06	United Kingdom
S_614_G	S	614	ERR5185185	23403	A	G	0,999802	2021-01-06	United Kingdom
S_681_H	S	681	ERR5185185	23604	C	A	0,999777	2021-01-06	United Kingdom
S_716_I	S	716	ERR5185185	23709	C	T	0,999769	2021-01-06	United Kingdom
S_982_A	S	982	ERR5185185	24506	T	G	0,999598	2021-01-06	United Kingdom
S_1118_H	S	1118	ERR5185185	24914	G	C	0,99988	2021-01-06	United Kingdom
S_1214_G	S	1214	ERR5185185	25202	T	G	0,22861	2021-01-06	United Kingdom
ORF8_27_*	ORF8	27	ERR5185185	27972	C	T	0,999437	2021-01-06	United Kingdom
ORF8_52_I	ORF8	52	ERR5185185	28048	G	T	0,999452	2021-01-06	United Kingdom
ORF8_73_C	ORF8	73	ERR5185185	28111	A	G	0,99986	2021-01-06	United Kingdom
N_3_H	N	3	ERR5185185	28280	G	C	1	2021-01-06	United Kingdom
N_3_V	N	3	ERR5185185	28281	A	T	0,999682	2021-01-06	United Kingdom
N_3_E	N	3	ERR5185185	28282	T	A	0,999746	2021-01-06	United Kingdom
N_203_K	N	203	ERR5185185	28881	G	A	0,998094	2021-01-06	United Kingdom
N_204_R	N	204	ERR5185185	28883	G	C	0,999538	2021-01-06	United Kingdom
N_235_F	N	235	ERR5185185	28977	C	T	1	2021-01-06	United Kingdom
ORF1ab_1001_I	ORF1ab	1001	ERR5185193	3267	C	T	0,999802	2021-01-06	United Kingdom
ORF1ab_1708_D	ORF1ab	1708	ERR5185193	5388	C	A	1	2021-01-06	United Kingdom
ORF1ab_2230_T	ORF1ab	2230	ERR5185193	6954	T	C	0,999542	2021-01-06	United Kingdom
ORF1ab_3603_NA	ORF1ab	3603	ERR5185193	11074	C	+T	0,0586156	2021-01-06	United Kingdom
ORF1ab_3610_NA	ORF1ab	3610	ERR5185193	11095	C	+T	0,05276	2021-01-06	United Kingdom
ORF1ab_3674_NA	ORF1ab	3674	ERR5185193	11287	G	-TCTGGTTTT	0,999818	2021-01-06	United Kingdom
S_68_NA	S	68	ERR5185193	21764	A	-TACATG	0,997791	2021-01-06	United Kingdom
S_143_NA	S	143	ERR5185193	21990	T	-TTA	0,999179	2021-01-06	United Kingdom
S_501_Y	S	501	ERR5185193	23063	A	T	0,997512	2021-01-06	United Kingdom
S_570_D	S	570	ERR5185193	23271	C	A	1	2021-01-06	United Kingdom
S_614_G	S	614	ERR5185193	23403	A	G	0,992248	2021-01-06	United Kingdom
S_681_H	S	681	ERR5185193	23604	C	A	0,999626	2021-01-06	United Kingdom
S_716_I	S	716	ERR5185193	23709	C	T	1	2021-01-06	United Kingdom
S_982_A	S	982	ERR5185193	24506	T	G	0,992375	2021-01-06	United Kingdom
S_1118_H	S	1118	ERR5185193	24914	G	C	0,999733	2021-01-06	United Kingdom
S_1214_G	S	1214	ERR5185193	25202	T	G	0,148973	2021-01-06	United Kingdom
ORF8_27_*	ORF8	27	ERR5185193	27972	C	T	1	2021-01-06	United Kingdom
ORF8_52_I	ORF8	52	ERR5185193	28048	G	T	0,998411	2021-01-06	United Kingdom
ORF8_65_V	ORF8	65	ERR5185193	28087	C	T	0,996195	2021-01-06	United Kingdom
ORF8_73_C	ORF8	73	ERR5185193	28111	A	G	0,999628	2021-01-06	United Kingdom
N_3_H	N	3	ERR5185193	28280	G	C	1	2021-01-06	United Kingdom
N_3_V	N	3	ERR5185193	28281	A	T	0,999886	2021-01-06	United Kingdom
N_3_E	N	3	ERR5185193	28282	T	A	0,999428	2021-01-06	United Kingdom
N_203_K	N	203	ERR5185193	28881	G	A	0,996974	2021-01-06	United Kingdom
N_204_R	N	204	ERR5185193	28883	G	C	1	2021-01-06	United Kingdom
N_235_F	N	235	ERR5185193	28977	C	T	0,99926	2021-01-06	United Kingdom
N_366_I	N	366	ERR5185193	29370	C	T	0,997839	2021-01-06	United Kingdom
ORF1ab_2007_I	ORF1ab	2007	ERR5185200	6285	C	T	0,99973	2021-01-07	United Kingdom
ORF1ab_2125_Y	ORF1ab	2125	ERR5185200	6638	C	T	0,998872	2021-01-07	United Kingdom
ORF1ab_3648_V	ORF1ab	3648	ERR5185200	11208	C	T	0,99846	2021-01-07	United Kingdom
ORF1ab_17_I	ORF1ab	17	ERR5185200	13517	C	T	0,993917	2021-01-07	United Kingdom
ORF1ab_2142_Y	ORF1ab	2142	ERR5185200	19891	G	T	0,999725	2021-01-07	United Kingdom
ORF1ab_2223_L	ORF1ab	2223	ERR5185200	20134	G	T	0,999113	2021-01-07	United Kingdom
S_18_F	S	18	ERR5185200	21614	C	T	0,999353	2021-01-07	United Kingdom
S_222_V	S	222	ERR5185200	22227	C	T	1	2021-01-07	United Kingdom
S_614_G	S	614	ERR5185200	23403	A	G	0,999649	2021-01-07	United Kingdom
S_640_F	S	640	ERR5185200	23481	C	T	1	2021-01-07	United Kingdom
S_1214_G	S	1214	ERR5185200	25202	T	G	0,188546	2021-01-07	United Kingdom
N_220_V	N	220	ERR5185200	28932	C	T	0,999485	2021-01-07	United Kingdom
ORF10_30_L	ORF10	30	ERR5185200	29645	G	T	0,998995	2021-01-07	United Kingdom
ORF1ab_340_I	ORF1ab	340	ERR5185202	1284	C	T	0,999765	2021-01-07	United Kingdom
ORF1ab_1001_I	ORF1ab	1001	ERR5185202	3267	C	T	1	2021-01-07	United Kingdom
ORF1ab_1708_D	ORF1ab	1708	ERR5185202	5388	C	A	1	2021-01-07	United Kingdom
ORF1ab_2193_F	ORF1ab	2193	ERR5185202	6843	C	T	0,9999	2021-01-07	United Kingdom
ORF1ab_2230_T	ORF1ab	2230	ERR5185202	6954	T	C	0,999041	2021-01-07	United Kingdom
ORF1ab_3674_NA	ORF1ab	3674	ERR5185202	11287	G	-TCTGGTTTT	0,99383	2021-01-07	United Kingdom
ORF1ab_314_L	ORF1ab	314	ERR5185202	14408	C	T	0,999033	2021-01-07	United Kingdom
S_68_NA	S	68	ERR5185202	21764	A	-TACATG	0,997066	2021-01-07	United Kingdom
S_143_NA	S	143	ERR5185202	21990	T	-TTA	0,998615	2021-01-07	United Kingdom
S_501_Y	S	501	ERR5185202	23063	A	T	0,997878	2021-01-07	United Kingdom
S_570_D	S	570	ERR5185202	23271	C	A	0,999442	2021-01-07	United Kingdom
S_614_G	S	614	ERR5185202	23403	A	G	0,999729	2021-01-07	United Kingdom
S_681_H	S	681	ERR5185202	23604	C	A	0,999611	2021-01-07	United Kingdom
S_716_I	S	716	ERR5185202	23709	C	T	0,998813	2021-01-07	United Kingdom
S_982_A	S	982	ERR5185202	24506	T	G	0,99989	2021-01-07	United Kingdom
S_1118_H	S	1118	ERR5185202	24914	G	C	0,999735	2021-01-07	United Kingdom
S_1214_G	S	1214	ERR5185202	25202	T	G	0,225392	2021-01-07	United Kingdom
ORF8_27_*	ORF8	27	ERR5185202	27972	C	T	1	2021-01-07	United Kingdom
ORF8_52_I	ORF8	52	ERR5185202	28048	G	T	0,999397	2021-01-07	United Kingdom
ORF8_73_C	ORF8	73	ERR5185202	28111	A	G	0,999945	2021-01-07	United Kingdom
N_3_H	N	3	ERR5185202	28280	G	C	0,999939	2021-01-07	United Kingdom
N_3_V	N	3	ERR5185202	28281	A	T	0,999939	2021-01-07	United Kingdom
N_3_E	N	3	ERR5185202	28282	T	A	0,999386	2021-01-07	United Kingdom
N_203_K	N	203	ERR5185202	28881	G	A	0,995533	2021-01-07	United Kingdom
N_204_R	N	204	ERR5185202	28883	G	C	1	2021-01-07	United Kingdom
N_235_F	N	235	ERR5185202	28977	C	T	1	2021-01-07	United Kingdom
ORF1ab_1001_I	ORF1ab	1001	ERR5185203	3267	C	T	0,999744	2021-01-07	United Kingdom
ORF1ab_1708_D	ORF1ab	1708	ERR5185203	5388	C	A	0,998748	2021-01-07	United Kingdom
ORF1ab_2230_T	ORF1ab	2230	ERR5185203	6954	T	C	0,998773	2021-01-07	United Kingdom
ORF1ab_3674_NA	ORF1ab	3674	ERR5185203	11287	G	-TCTGGTTTT	0,997581	2021-01-07	United Kingdom
ORF1ab_2615_K	ORF1ab	2615	ERR5185203	21310	C	A	0,0695619	2021-01-07	United Kingdom
S_68_NA	S	68	ERR5185203	21764	A	-TACATG	0,997325	2021-01-07	United Kingdom
S_143_NA	S	143	ERR5185203	21990	T	-TTA	0,997781	2021-01-07	United Kingdom
S_501_Y	S	501	ERR5185203	23063	A	T	0,999188	2021-01-07	United Kingdom
S_570_D	S	570	ERR5185203	23271	C	A	0,999552	2021-01-07	United Kingdom
S_614_G	S	614	ERR5185203	23403	A	G	1	2021-01-07	United Kingdom
S_681_H	S	681	ERR5185203	23604	C	A	0,999652	2021-01-07	United Kingdom
S_716_I	S	716	ERR5185203	23709	C	T	0,99976	2021-01-07	United Kingdom
S_982_A	S	982	ERR5185203	24506	T	G	0,999605	2021-01-07	United Kingdom
S_1118_H	S	1118	ERR5185203	24914	G	C	0,999943	2021-01-07	United Kingdom
S_1214_G	S	1214	ERR5185203	25202	T	G	0,182257	2021-01-07	United Kingdom
ORF3a_100_C	ORF3a	100	ERR5185203	25690	G	T	0,999418	2021-01-07	United Kingdom
ORF8_27_*	ORF8	27	ERR5185203	27972	C	T	0,999496	2021-01-07	United Kingdom
ORF8_52_I	ORF8	52	ERR5185203	28048	G	T	0,999246	2021-01-07	United Kingdom
ORF8_73_C	ORF8	73	ERR5185203	28111	A	G	0,999951	2021-01-07	United Kingdom
N_3_H	N	3	ERR5185203	28280	G	C	0,99995	2021-01-07	United Kingdom
N_3_V	N	3	ERR5185203	28281	A	T	0,999544	2021-01-07	United Kingdom
N_3_E	N	3	ERR5185203	28282	T	A	0,99924	2021-01-07	United Kingdom
N_203_K	N	203	ERR5185203	28881	G	A	0,997238	2021-01-07	United Kingdom
N_204_R	N	204	ERR5185203	28883	G	C	1	2021-01-07	United Kingdom
N_235_F	N	235	ERR5185203	28977	C	T	0,999691	2021-01-07	United Kingdom
ORF1ab_131_V	ORF1ab	131	ERR5185206	657	C	T	0,0501016	2021-01-06	United Kingdom
ORF1ab_1001_I	ORF1ab	1001	ERR5185206	3267	C	T	1	2021-01-06	United Kingdom
ORF1ab_1708_D	ORF1ab	1708	ERR5185206	5388	C	A	1	2021-01-06	United Kingdom
ORF1ab_2230_T	ORF1ab	2230	ERR5185206	6954	T	C	0,99972	2021-01-06	United Kingdom
ORF1ab_3674_NA	ORF1ab	3674	ERR5185206	11287	G	-TCTGGTTTT	0,98872	2021-01-06	United Kingdom
ORF1ab_4182_F	ORF1ab	4182	ERR5185206	12809	C	T	1	2021-01-06	United Kingdom
ORF1ab_218_L	ORF1ab	218	ERR5185206	14120	C	T	0,997897	2021-01-06	United Kingdom
ORF1ab_976_S	ORF1ab	976	ERR5185206	16393	C	T	1	2021-01-06	United Kingdom
S_68_NA	S	68	ERR5185206	21764	A	-TACATG	0,997856	2021-01-06	United Kingdom
S_143_NA	S	143	ERR5185206	21990	T	-TTA	0,997732	2021-01-06	United Kingdom
S_501_Y	S	501	ERR5185206	23063	A	T	0,996818	2021-01-06	United Kingdom
S_570_D	S	570	ERR5185206	23271	C	A	1	2021-01-06	United Kingdom
S_614_G	S	614	ERR5185206	23403	A	G	1	2021-01-06	United Kingdom
S_681_H	S	681	ERR5185206	23604	C	A	0,999564	2021-01-06	United Kingdom
S_716_I	S	716	ERR5185206	23709	C	T	0,999776	2021-01-06	United Kingdom
S_982_A	S	982	ERR5185206	24506	T	G	1	2021-01-06	United Kingdom
S_1118_H	S	1118	ERR5185206	24914	G	C	1	2021-01-06	United Kingdom
S_1214_G	S	1214	ERR5185206	25202	T	G	0,216749	2021-01-06	United Kingdom
ORF3a_67_N	ORF3a	67	ERR5185206	25593	G	C	0,388255	2021-01-06	United Kingdom
ORF6_61_H	ORF6	61	ERR5185206	27382	G	C	0,999674	2021-01-06	United Kingdom
ORF6_61_V	ORF6	61	ERR5185206	27383	A	T	0,999672	2021-01-06	United Kingdom
ORF8_27_*	ORF8	27	ERR5185206	27972	C	T	0,999482	2021-01-06	United Kingdom
ORF8_52_I	ORF8	52	ERR5185206	28048	G	T	1	2021-01-06	United Kingdom
ORF8_68_*	ORF8	68	ERR5185206	28095	A	T	1	2021-01-06	United Kingdom
ORF8_73_C	ORF8	73	ERR5185206	28111	A	G	0,999762	2021-01-06	United Kingdom
N_3_H	N	3	ERR5185206	28280	G	C	1	2021-01-06	United Kingdom
N_3_V	N	3	ERR5185206	28281	A	T	0,999704	2021-01-06	United Kingdom
N_3_E	N	3	ERR5185206	28282	T	A	0,999779	2021-01-06	United Kingdom
N_203_K	N	203	ERR5185206	28881	G	A	0,995913	2021-01-06	United Kingdom
N_204_R	N	204	ERR5185206	28883	G	C	1	2021-01-06	United Kingdom
N_235_F	N	235	ERR5185206	28977	C	T	1	2021-01-06	United Kingdom
ORF1ab_1001_I	ORF1ab	1001	ERR5185210	3267	C	T	1	2021-01-06	United Kingdom
ORF1ab_1708_D	ORF1ab	1708	ERR5185210	5388	C	A	1	2021-01-06	United Kingdom
ORF1ab_2230_T	ORF1ab	2230	ERR5185210	6954	T	C	0,99902	2021-01-06	United Kingdom
ORF1ab_2780_L	ORF1ab	2780	ERR5185210	8603	T	C	1	2021-01-06	United Kingdom
ORF1ab_2950_T	ORF1ab	2950	ERR5185210	9113	C	A	0,998382	2021-01-06	United Kingdom
ORF1ab_3674_NA	ORF1ab	3674	ERR5185210	11287	G	-TCTGGTTTT	0,99814	2021-01-06	United Kingdom
ORF1ab_314_L	ORF1ab	314	ERR5185210	14408	C	T	1	2021-01-06	United Kingdom
ORF1ab_1383_R	ORF1ab	1383	ERR5185210	17615	A	G	0,999506	2021-01-06	United Kingdom
S_68_NA	S	68	ERR5185210	21764	A	-TACATG	0,991999	2021-01-06	United Kingdom
S_143_NA	S	143	ERR5185210	21990	T	-TTA	0,997378	2021-01-06	United Kingdom
S_501_Y	S	501	ERR5185210	23063	A	T	0,99863	2021-01-06	United Kingdom
S_570_D	S	570	ERR5185210	23271	C	A	1	2021-01-06	United Kingdom
S_614_G	S	614	ERR5185210	23403	A	G	0,999346	2021-01-06	United Kingdom
S_681_H	S	681	ERR5185210	23604	C	A	1	2021-01-06	United Kingdom
S_716_I	S	716	ERR5185210	23709	C	T	0,99942	2021-01-06	United Kingdom
S_982_A	S	982	ERR5185210	24506	T	G	1	2021-01-06	United Kingdom
S_1118_H	S	1118	ERR5185210	24914	G	C	1	2021-01-06	United Kingdom
S_1214_G	S	1214	ERR5185210	25202	T	G	0,174194	2021-01-06	United Kingdom
ORF3a_15_F	ORF3a	15	ERR5185210	25437	G	T	1	2021-01-06	United Kingdom
ORF8_27_*	ORF8	27	ERR5185210	27972	C	T	1	2021-01-06	United Kingdom
ORF8_52_I	ORF8	52	ERR5185210	28048	G	T	0,999155	2021-01-06	United Kingdom
ORF8_73_C	ORF8	73	ERR5185210	28111	A	G	0,999853	2021-01-06	United Kingdom
N_3_H	N	3	ERR5185210	28280	G	C	0,999856	2021-01-06	United Kingdom
N_3_V	N	3	ERR5185210	28281	A	T	0,999855	2021-01-06	United Kingdom
N_3_E	N	3	ERR5185210	28282	T	A	0,999493	2021-01-06	United Kingdom
N_203_K	N	203	ERR5185210	28881	G	A	1	2021-01-06	United Kingdom
N_204_R	N	204	ERR5185210	28883	G	C	1	2021-01-06	United Kingdom
N_235_F	N	235	ERR5185210	28977	C	T	0,998501	2021-01-06	United Kingdom
ORF1ab_1001_I	ORF1ab	1001	ERR5185211	3267	C	T	0,999778	2021-01-07	United Kingdom
ORF1ab_1078_T	ORF1ab	1078	ERR5185211	3497	G	A	0,999863	2021-01-07	United Kingdom
ORF1ab_1113_Y	ORF1ab	1113	ERR5185211	3602	C	T	1	2021-01-07	United Kingdom
ORF1ab_1708_D	ORF1ab	1708	ERR5185211	5388	C	A	1	2021-01-07	United Kingdom
ORF1ab_2230_T	ORF1ab	2230	ERR5185211	6954	T	C	0,998981	2021-01-07	United Kingdom
ORF1ab_3674_NA	ORF1ab	3674	ERR5185211	11287	G	-TCTGGTTTT	0,998783	2021-01-07	United Kingdom
ORF1ab_314_L	ORF1ab	314	ERR5185211	14408	C	T	1	2021-01-07	United Kingdom
S_68_NA	S	68	ERR5185211	21764	A	-TACATG	0,995759	2021-01-07	United Kingdom
S_143_NA	S	143	ERR5185211	21990	T	-TTA	0,997551	2021-01-07	United Kingdom
S_501_Y	S	501	ERR5185211	23063	A	T	0,999145	2021-01-07	United Kingdom
S_570_D	S	570	ERR5185211	23271	C	A	0,999864	2021-01-07	United Kingdom
S_614_G	S	614	ERR5185211	23403	A	G	0,999866	2021-01-07	United Kingdom
S_677_H	S	677	ERR5185211	23593	G	T	0,999818	2021-01-07	United Kingdom
S_681_H	S	681	ERR5185211	23604	C	A	0,999911	2021-01-07	United Kingdom
S_716_I	S	716	ERR5185211	23709	C	T	0,999635	2021-01-07	United Kingdom
S_892_V	S	892	ERR5185211	24237	C	T	0,0594059	2021-01-07	United Kingdom
S_982_A	S	982	ERR5185211	24506	T	G	0,999904	2021-01-07	United Kingdom
S_1118_H	S	1118	ERR5185211	24914	G	C	0,999939	2021-01-07	United Kingdom
S_1214_G	S	1214	ERR5185211	25202	T	G	0,229607	2021-01-07	United Kingdom
ORF8_27_*	ORF8	27	ERR5185211	27972	C	T	1	2021-01-07	United Kingdom
ORF8_52_I	ORF8	52	ERR5185211	28048	G	T	0,999242	2021-01-07	United Kingdom
ORF8_73_C	ORF8	73	ERR5185211	28111	A	G	0,999627	2021-01-07	United Kingdom
N_3_H	N	3	ERR5185211	28280	G	C	0,999804	2021-01-07	United Kingdom
N_3_V	N	3	ERR5185211	28281	A	T	0,999606	2021-01-07	United Kingdom
N_3_E	N	3	ERR5185211	28282	T	A	0,999656	2021-01-07	United Kingdom
N_203_K	N	203	ERR5185211	28881	G	A	0,999579	2021-01-07	United Kingdom
N_204_R	N	204	ERR5185211	28883	G	C	1	2021-01-07	United Kingdom
N_235_F	N	235	ERR5185211	28977	C	T	1	2021-01-07	United Kingdom
ORF1ab_971_L	ORF1ab	971	ERR5185219	3177	C	T	0,999464	2021-01-07	United Kingdom
ORF1ab_1001_I	ORF1ab	1001	ERR5185219	3267	C	T	1	2021-01-07	United Kingdom
ORF1ab_1708_D	ORF1ab	1708	ERR5185219	5388	C	A	1	2021-01-07	United Kingdom
ORF1ab_2230_T	ORF1ab	2230	ERR5185219	6954	T	C	0,998562	2021-01-07	United Kingdom
ORF1ab_3674_NA	ORF1ab	3674	ERR5185219	11287	G	-TCTGGTTTT	0,998031	2021-01-07	United Kingdom
ORF1ab_314_L	ORF1ab	314	ERR5185219	14408	C	T	0,998569	2021-01-07	United Kingdom
S_68_NA	S	68	ERR5185219	21764	A	-TACATG	0,998838	2021-01-07	United Kingdom
S_143_NA	S	143	ERR5185219	21990	T	-TTA	0,997951	2021-01-07	United Kingdom
S_501_Y	S	501	ERR5185219	23063	A	T	0,999172	2021-01-07	United Kingdom
S_570_D	S	570	ERR5185219	23271	C	A	0,999732	2021-01-07	United Kingdom
S_614_G	S	614	ERR5185219	23403	A	G	0,998952	2021-01-07	United Kingdom
S_681_H	S	681	ERR5185219	23604	C	A	1	2021-01-07	United Kingdom
S_716_I	S	716	ERR5185219	23709	C	T	0,999637	2021-01-07	United Kingdom
S_982_A	S	982	ERR5185219	24506	T	G	0,999616	2021-01-07	United Kingdom
S_1118_H	S	1118	ERR5185219	24914	G	C	0,999902	2021-01-07	United Kingdom
S_1214_G	S	1214	ERR5185219	25202	T	G	0,243083	2021-01-07	United Kingdom
ORF3a_61_Q	ORF3a	61	ERR5185219	25573	A	C	0,999924	2021-01-07	United Kingdom
ORF3a_61_I	ORF3a	61	ERR5185219	25574	A	T	0,999612	2021-01-07	United Kingdom
ORF8_27_*	ORF8	27	ERR5185219	27972	C	T	1	2021-01-07	United Kingdom
ORF8_52_I	ORF8	52	ERR5185219	28048	G	T	1	2021-01-07	United Kingdom
ORF8_73_C	ORF8	73	ERR5185219	28111	A	G	0,999509	2021-01-07	United Kingdom
N_3_H	N	3	ERR5185219	28280	G	C	0,999758	2021-01-07	United Kingdom
N_3_V	N	3	ERR5185219	28281	A	T	0,999755	2021-01-07	United Kingdom
N_3_E	N	3	ERR5185219	28282	T	A	0,999594	2021-01-07	United Kingdom
N_203_K	N	203	ERR5185219	28881	G	A	0,995516	2021-01-07	United Kingdom
N_204_R	N	204	ERR5185219	28883	G	C	0,998571	2021-01-07	United Kingdom
N_235_F	N	235	ERR5185219	28977	C	T	0,995556	2021-01-07	United Kingdom
ORF1ab_626_NA	ORF1ab	626	ERR5185221	2142	C	-CG	0,10114	2021-01-06	United Kingdom
ORF1ab_899_NA	ORF1ab	899	ERR5185221	2961	A	-GT	0,0944444	2021-01-06	United Kingdom
ORF1ab_963_A	ORF1ab	963	ERR5185221	3153	G	C	0,0894737	2021-01-06	United Kingdom
ORF1ab_981_G	ORF1ab	981	ERR5185221	3207	A	G	0,120502	2021-01-06	United Kingdom
ORF1ab_1001_I	ORF1ab	1001	ERR5185221	3267	C	T	0,998302	2021-01-06	United Kingdom
ORF1ab_1068_NA	ORF1ab	1068	ERR5185221	3467	G	-GA	0,121849	2021-01-06	United Kingdom
ORF1ab_1244_NA	ORF1ab	1244	ERR5185221	3996	A	-AG	0,137363	2021-01-06	United Kingdom
ORF1ab_1272_NA	ORF1ab	1272	ERR5185221	4079	A	-G	0,0625	2021-01-06	United Kingdom
ORF1ab_1330_NA	ORF1ab	1330	ERR5185221	4254	C	-G	0,101554	2021-01-06	United Kingdom
ORF1ab_2049_*	ORF1ab	2049	ERR5185221	6410	G	T	0,0887166	2021-01-06	United Kingdom
ORF1ab_2210_F	ORF1ab	2210	ERR5185221	6894	G	T	0,214538	2021-01-06	United Kingdom
ORF1ab_2230_T	ORF1ab	2230	ERR5185221	6954	T	C	0,998488	2021-01-06	United Kingdom
ORF1ab_2273_NA	ORF1ab	2273	ERR5185221	7084	T	-AC	0,0565111	2021-01-06	United Kingdom
ORF1ab_2429_C	ORF1ab	2429	ERR5185221	7550	G	T	0,062254	2021-01-06	United Kingdom
ORF1ab_2584_E	ORF1ab	2584	ERR5185221	8016	C	A	0,0582781	2021-01-06	United Kingdom
ORF1ab_2653_*	ORF1ab	2653	ERR5185221	8222	G	T	0,0587031	2021-01-06	United Kingdom
ORF1ab_2888_NA	ORF1ab	2888	ERR5185221	8927	G	+T	0,0506645	2021-01-06	United Kingdom
ORF1ab_3000_NA	ORF1ab	3000	ERR5185221	9264	C	-TAG	0,0681319	2021-01-06	United Kingdom
ORF1ab_3246_P	ORF1ab	3246	ERR5185221	10001	T	C	0,0630252	2021-01-06	United Kingdom
ORF1ab_3471_NA	ORF1ab	3471	ERR5185221	10677	T	-G	0,0591935	2021-01-06	United Kingdom
ORF1ab_3674_NA	ORF1ab	3674	ERR5185221	11287	G	-TCTGGTTTT	0,951286	2021-01-06	United Kingdom
ORF1ab_3966_R	ORF1ab	3966	ERR5185221	12162	A	G	0,999451	2021-01-06	United Kingdom
ORF1ab_4386_P	ORF1ab	4386	ERR5185221	13422	T	C	0,10301	2021-01-06	United Kingdom
ORF1ab_314_L	ORF1ab	314	ERR5185221	14408	C	T	0,999331	2021-01-06	United Kingdom
ORF1ab_504_I	ORF1ab	504	ERR5185221	14978	G	T	0,125581	2021-01-06	United Kingdom
ORF1ab_564_NA	ORF1ab	564	ERR5185221	15157	C	-A	0,0585586	2021-01-06	United Kingdom
ORF1ab_704_NA	ORF1ab	704	ERR5185221	15579	C	-A	0,0507032	2021-01-06	United Kingdom
ORF1ab_1383_R	ORF1ab	1383	ERR5185221	17615	A	G	1	2021-01-06	United Kingdom
ORF1ab_1506_NA	ORF1ab	1506	ERR5185221	17985	C	-A	0,0648508	2021-01-06	United Kingdom
ORF1ab_2513_S	ORF1ab	2513	ERR5185221	21004	G	T	0,0547945	2021-01-06	United Kingdom
ORF1ab_2514_NA	ORF1ab	2514	ERR5185221	21009	T	-G	0,0508982	2021-01-06	United Kingdom
ORF1ab_2586_NA	ORF1ab	2586	ERR5185221	21224	G	-GT	0,0756579	2021-01-06	United Kingdom
S_42_NA	S	42	ERR5185221	21686	G	-TT	0,0500722	2021-01-06	United Kingdom
S_60_NA	S	60	ERR5185221	21740	T	-CCAATGTTACTTGGTTCCATGCTATACATGTCTCTGGGA	0,0557377	2021-01-06	United Kingdom
S_68_NA	S	68	ERR5185221	21764	A	-TACATG	0,940724	2021-01-06	United Kingdom
S_143_NA	S	143	ERR5185221	21990	T	-TTA	0,998924	2021-01-06	United Kingdom
S_501_Y	S	501	ERR5185221	23063	A	T	0,998092	2021-01-06	United Kingdom
S_570_D	S	570	ERR5185221	23271	C	A	1	2021-01-06	United Kingdom
S_614_G	S	614	ERR5185221	23403	A	G	0,999502	2021-01-06	United Kingdom
S_681_H	S	681	ERR5185221	23604	C	A	1	2021-01-06	United Kingdom
S_716_I	S	716	ERR5185221	23709	C	T	1	2021-01-06	United Kingdom
S_748_*	S	748	ERR5185221	23804	G	T	0,105578	2021-01-06	United Kingdom
S_912_K	S	912	ERR5185221	24297	C	A	0,0530504	2021-01-06	United Kingdom
S_982_A	S	982	ERR5185221	24506	T	G	1	2021-01-06	United Kingdom
S_999_R	S	999	ERR5185221	24557	G	C	0,0678524	2021-01-06	United Kingdom
S_1118_H	S	1118	ERR5185221	24914	G	C	1	2021-01-06	United Kingdom
S_1214_G	S	1214	ERR5185221	25202	T	G	0,253363	2021-01-06	United Kingdom
ORF3a_60_F	ORF3a	60	ERR5185221	25571	C	T	0,999763	2021-01-06	United Kingdom
ORF8_27_*	ORF8	27	ERR5185221	27972	C	T	0,994819	2021-01-06	United Kingdom
ORF8_52_I	ORF8	52	ERR5185221	28048	G	T	1	2021-01-06	United Kingdom
ORF8_64_D	ORF8	64	ERR5185221	28085	G	T	0,0603015	2021-01-06	United Kingdom
ORF8_73_C	ORF8	73	ERR5185221	28111	A	G	0,999914	2021-01-06	United Kingdom
N_3_H	N	3	ERR5185221	28280	G	C	0,999834	2021-01-06	United Kingdom
N_3_V	N	3	ERR5185221	28281	A	T	0,999582	2021-01-06	United Kingdom
N_3_E	N	3	ERR5185221	28282	T	A	0,999245	2021-01-06	United Kingdom
N_203_K	N	203	ERR5185221	28881	G	A	0,99449	2021-01-06	United Kingdom
N_204_R	N	204	ERR5185221	28883	G	C	1	2021-01-06	United Kingdom
N_235_F	N	235	ERR5185221	28977	C	T	1	2021-01-06	United Kingdom
ORF1ab_1001_I	ORF1ab	1001	ERR5185238	3267	C	T	0,999897	2021-01-07	United Kingdom
ORF1ab_1563_G	ORF1ab	1563	ERR5185238	4952	A	G	1	2021-01-07	United Kingdom
ORF1ab_1708_D	ORF1ab	1708	ERR5185238	5388	C	A	1	2021-01-07	United Kingdom
ORF1ab_2230_T	ORF1ab	2230	ERR5185238	6954	T	C	0,998738	2021-01-07	United Kingdom
ORF1ab_3674_NA	ORF1ab	3674	ERR5185238	11287	G	-TCTGGTTTT	0,99882	2021-01-07	United Kingdom
ORF1ab_12_S	ORF1ab	12	ERR5185238	13501	C	T	0,73682	2021-01-07	United Kingdom
ORF1ab_1383_R	ORF1ab	1383	ERR5185238	17615	A	G	0,999753	2021-01-07	United Kingdom
S_68_NA	S	68	ERR5185238	21764	A	-TACATG	0,997646	2021-01-07	United Kingdom
S_143_NA	S	143	ERR5185238	21990	T	-TTA	0,99725	2021-01-07	United Kingdom
S_501_Y	S	501	ERR5185238	23063	A	T	0,99931	2021-01-07	United Kingdom
S_570_D	S	570	ERR5185238	23271	C	A	1	2021-01-07	United Kingdom
S_614_G	S	614	ERR5185238	23403	A	G	1	2021-01-07	United Kingdom
S_681_H	S	681	ERR5185238	23604	C	A	1	2021-01-07	United Kingdom
S_716_I	S	716	ERR5185238	23709	C	T	0,996905	2021-01-07	United Kingdom
S_892_V	S	892	ERR5185238	24237	C	T	0,160256	2021-01-07	United Kingdom
S_982_A	S	982	ERR5185238	24506	T	G	0,999872	2021-01-07	United Kingdom
S_1118_H	S	1118	ERR5185238	24914	G	C	0,999934	2021-01-07	United Kingdom
S_1214_G	S	1214	ERR5185238	25202	T	G	0,240091	2021-01-07	United Kingdom
ORF8_27_*	ORF8	27	ERR5185238	27972	C	T	1	2021-01-07	United Kingdom
ORF8_52_I	ORF8	52	ERR5185238	28048	G	T	1	2021-01-07	United Kingdom
ORF8_73_C	ORF8	73	ERR5185238	28111	A	G	0,999898	2021-01-07	United Kingdom
N_3_H	N	3	ERR5185238	28280	G	C	0,999829	2021-01-07	United Kingdom
N_3_V	N	3	ERR5185238	28281	A	T	0,99954	2021-01-07	United Kingdom
N_3_E	N	3	ERR5185238	28282	T	A	0,999367	2021-01-07	United Kingdom
N_203_K	N	203	ERR5185238	28881	G	A	0,996938	2021-01-07	United Kingdom
N_204_R	N	204	ERR5185238	28883	G	C	1	2021-01-07	United Kingdom
N_235_F	N	235	ERR5185238	28977	C	T	1	2021-01-07	United Kingdom
ORF1ab_1001_I	ORF1ab	1001	ERR5185240	3267	C	T	0,999798	2021-01-07	United Kingdom
ORF1ab_1125_C	ORF1ab	1125	ERR5185240	3638	G	T	1	2021-01-07	United Kingdom
ORF1ab_1708_D	ORF1ab	1708	ERR5185240	5388	C	A	1	2021-01-07	United Kingdom
ORF1ab_2230_T	ORF1ab	2230	ERR5185240	6954	T	C	0,998948	2021-01-07	United Kingdom
ORF1ab_3603_NA	ORF1ab	3603	ERR5185240	11074	C	-T	0,054434	2021-01-07	United Kingdom
ORF1ab_3674_NA	ORF1ab	3674	ERR5185240	11287	G	-TCTGGTTTT	0,997877	2021-01-07	United Kingdom
S_68_NA	S	68	ERR5185240	21764	A	-TACATG	0,99683	2021-01-07	United Kingdom
S_143_NA	S	143	ERR5185240	21990	T	-TTA	0,997408	2021-01-07	United Kingdom
S_501_Y	S	501	ERR5185240	23063	A	T	0,998913	2021-01-07	United Kingdom
S_570_D	S	570	ERR5185240	23271	C	A	1	2021-01-07	United Kingdom
S_614_G	S	614	ERR5185240	23403	A	G	1	2021-01-07	United Kingdom
S_681_H	S	681	ERR5185240	23604	C	A	0,999371	2021-01-07	United Kingdom
S_716_I	S	716	ERR5185240	23709	C	T	0,998401	2021-01-07	United Kingdom
S_982_A	S	982	ERR5185240	24506	T	G	0,999729	2021-01-07	United Kingdom
S_1118_H	S	1118	ERR5185240	24914	G	C	0,999692	2021-01-07	United Kingdom
S_1214_G	S	1214	ERR5185240	25202	T	G	0,178886	2021-01-07	United Kingdom
ORF7a_83_L	ORF7a	83	ERR5185240	27641	C	T	0,999167	2021-01-07	United Kingdom
ORF8_27_*	ORF8	27	ERR5185240	27972	C	T	1	2021-01-07	United Kingdom
ORF8_52_I	ORF8	52	ERR5185240	28048	G	T	1	2021-01-07	United Kingdom
ORF8_73_C	ORF8	73	ERR5185240	28111	A	G	0,999835	2021-01-07	United Kingdom
N_3_H	N	3	ERR5185240	28280	G	C	0,999838	2021-01-07	United Kingdom
N_3_V	N	3	ERR5185240	28281	A	T	0,999675	2021-01-07	United Kingdom
N_3_E	N	3	ERR5185240	28282	T	A	0,999269	2021-01-07	United Kingdom
N_168_S	N	168	ERR5185240	28775	C	T	0,993243	2021-01-07	United Kingdom
N_203_K	N	203	ERR5185240	28881	G	A	0,993399	2021-01-07	United Kingdom
N_204_R	N	204	ERR5185240	28883	G	C	1	2021-01-07	United Kingdom
N_235_F	N	235	ERR5185240	28977	C	T	1	2021-01-07	United Kingdom
ORF1ab_992_N	ORF1ab	992	ERR5185245	3239	G	A	0,0746124	2021-01-06	United Kingdom
ORF1ab_1001_I	ORF1ab	1001	ERR5185245	3267	C	T	1	2021-01-06	United Kingdom
ORF1ab_1708_D	ORF1ab	1708	ERR5185245	5388	C	A	1	2021-01-06	United Kingdom
ORF1ab_2230_T	ORF1ab	2230	ERR5185245	6954	T	C	0,999822	2021-01-06	United Kingdom
ORF1ab_3674_NA	ORF1ab	3674	ERR5185245	11287	G	-TCTGGTTTT	0,998997	2021-01-06	United Kingdom
ORF1ab_3966_R	ORF1ab	3966	ERR5185245	12162	A	G	0,999924	2021-01-06	United Kingdom
ORF1ab_1383_R	ORF1ab	1383	ERR5185245	17615	A	G	0,999553	2021-01-06	United Kingdom
S_68_NA	S	68	ERR5185245	21764	A	-TACATG	0,997807	2021-01-06	United Kingdom
S_143_NA	S	143	ERR5185245	21990	T	-TTA	0,997852	2021-01-06	United Kingdom
S_501_Y	S	501	ERR5185245	23063	A	T	0,99911	2021-01-06	United Kingdom
S_570_D	S	570	ERR5185245	23271	C	A	1	2021-01-06	United Kingdom
S_614_G	S	614	ERR5185245	23403	A	G	1	2021-01-06	United Kingdom
S_681_H	S	681	ERR5185245	23604	C	A	1	2021-01-06	United Kingdom
S_716_I	S	716	ERR5185245	23709	C	T	1	2021-01-06	United Kingdom
S_982_A	S	982	ERR5185245	24506	T	G	0,999691	2021-01-06	United Kingdom
S_1118_H	S	1118	ERR5185245	24914	G	C	0,999877	2021-01-06	United Kingdom
S_1214_G	S	1214	ERR5185245	25202	T	G	0,197531	2021-01-06	United Kingdom
ORF3a_60_F	ORF3a	60	ERR5185245	25571	C	T	0,999913	2021-01-06	United Kingdom
ORF8_27_*	ORF8	27	ERR5185245	27972	C	T	1	2021-01-06	United Kingdom
ORF8_52_I	ORF8	52	ERR5185245	28048	G	T	0,998405	2021-01-06	United Kingdom
ORF8_73_C	ORF8	73	ERR5185245	28111	A	G	0,999799	2021-01-06	United Kingdom
N_3_H	N	3	ERR5185245	28280	G	C	1	2021-01-06	United Kingdom
N_3_V	N	3	ERR5185245	28281	A	T	0,999671	2021-01-06	United Kingdom
N_3_E	N	3	ERR5185245	28282	T	A	0,99388	2021-01-06	United Kingdom
N_203_K	N	203	ERR5185245	28881	G	A	0,997126	2021-01-06	United Kingdom
N_204_R	N	204	ERR5185245	28883	G	C	1	2021-01-06	United Kingdom
N_235_F	N	235	ERR5185245	28977	C	T	1	2021-01-06	United Kingdom
ORF1ab_971_L	ORF1ab	971	ERR5185248	3177	C	T	0,999916	2021-01-07	United Kingdom
ORF1ab_1001_I	ORF1ab	1001	ERR5185248	3267	C	T	0,999876	2021-01-07	United Kingdom
ORF1ab_1708_D	ORF1ab	1708	ERR5185248	5388	C	A	0,999375	2021-01-07	United Kingdom
ORF1ab_2166_I	ORF1ab	2166	ERR5185248	6762	C	T	0,999922	2021-01-07	United Kingdom
ORF1ab_2230_T	ORF1ab	2230	ERR5185248	6954	T	C	0,999066	2021-01-07	United Kingdom
ORF1ab_3520_I	ORF1ab	3520	ERR5185248	10824	C	T	1	2021-01-07	United Kingdom
ORF1ab_3674_NA	ORF1ab	3674	ERR5185248	11287	G	-TCTGGTTTT	0,993311	2021-01-07	United Kingdom
ORF1ab_4292_N	ORF1ab	4292	ERR5185248	13140	C	A	0,998391	2021-01-07	United Kingdom
ORF1ab_314_L	ORF1ab	314	ERR5185248	14408	C	T	0,998983	2021-01-07	United Kingdom
ORF1ab_333_I	ORF1ab	333	ERR5185248	14464	G	A	1	2021-01-07	United Kingdom
S_68_NA	S	68	ERR5185248	21764	A	-TACATG	0,996488	2021-01-07	United Kingdom
S_143_NA	S	143	ERR5185248	21990	T	-TTA	0,99808	2021-01-07	United Kingdom
S_501_Y	S	501	ERR5185248	23063	A	T	0,999066	2021-01-07	United Kingdom
S_570_D	S	570	ERR5185248	23271	C	A	0,999827	2021-01-07	United Kingdom
S_614_G	S	614	ERR5185248	23403	A	G	0,998298	2021-01-07	United Kingdom
S_681_H	S	681	ERR5185248	23604	C	A	0,999905	2021-01-07	United Kingdom
S_716_I	S	716	ERR5185248	23709	C	T	0,999804	2021-01-07	United Kingdom
S_982_A	S	982	ERR5185248	24506	T	G	0,999909	2021-01-07	United Kingdom
S_1118_H	S	1118	ERR5185248	24914	G	C	0,999876	2021-01-07	United Kingdom
S_1214_G	S	1214	ERR5185248	25202	T	G	0,161896	2021-01-07	United Kingdom
ORF8_27_*	ORF8	27	ERR5185248	27972	C	T	0,999777	2021-01-07	United Kingdom
ORF8_52_I	ORF8	52	ERR5185248	28048	G	T	0,999782	2021-01-07	United Kingdom
ORF8_73_C	ORF8	73	ERR5185248	28111	A	G	0,999686	2021-01-07	United Kingdom
N_3_H	N	3	ERR5185248	28280	G	C	0,999947	2021-01-07	United Kingdom
N_3_V	N	3	ERR5185248	28281	A	T	0,999839	2021-01-07	United Kingdom
N_3_E	N	3	ERR5185248	28282	T	A	0,999571	2021-01-07	United Kingdom
N_203_K	N	203	ERR5185248	28881	G	A	0,997751	2021-01-07	United Kingdom
N_204_R	N	204	ERR5185248	28883	G	C	1	2021-01-07	United Kingdom
N_235_F	N	235	ERR5185248	28977	C	T	0,998171	2021-01-07	United Kingdom
ORF1ab_1605_I	ORF1ab	1605	ERR5185250	5079	C	T	0,0835946	2021-01-07	United Kingdom
ORF1ab_2867_S	ORF1ab	2867	ERR5185250	8864	C	T	0,0841121	2021-01-07	United Kingdom
ORF1ab_3261_I	ORF1ab	3261	ERR5185250	10046	G	A	0,2	2021-01-07	United Kingdom
ORF1ab_3264_C	ORF1ab	3264	ERR5185250	10055	A	T	0,155556	2021-01-07	United Kingdom
ORF1ab_3851_S	ORF1ab	3851	ERR5185250	11816	C	T	0,108761	2021-01-07	United Kingdom
ORF1ab_4385_*	ORF1ab	4385	ERR5185250	13418	C	T	0,0879581	2021-01-07	United Kingdom
ORF1ab_423_R	ORF1ab	423	ERR5185250	14734	G	A	0,0766423	2021-01-07	United Kingdom
ORF1ab_618_L	ORF1ab	618	ERR5185250	15320	C	T	0,0785714	2021-01-07	United Kingdom
ORF1ab_2070_*	ORF1ab	2070	ERR5185250	19675	C	T	0,151659	2021-01-07	United Kingdom
S_29_I	S	29	ERR5185250	21648	C	T	1	2021-01-07	United Kingdom
S_222_V	S	222	ERR5185250	22227	C	T	1	2021-01-07	United Kingdom
S_614_G	S	614	ERR5185250	23403	A	G	1	2021-01-07	United Kingdom
S_856_NA	S	856	ERR5185250	24128	A	-ACGGCCTT	0,0803213	2021-01-07	United Kingdom
E_33_T	E	33	ERR5185250	26342	T	C	0,104294	2021-01-07	United Kingdom
N_220_V	N	220	ERR5185250	28932	C	T	1	2021-01-07	United Kingdom
N_256_N	N	256	ERR5185250	29041	G	C	0,13036	2021-01-07	United Kingdom
N_377_Y	N	377	ERR5185250	29402	G	T	1	2021-01-07	United Kingdom
ORF10_30_L	ORF10	30	ERR5185250	29645	G	T	1	2021-01-07	United Kingdom
ORF1ab_935_NA	ORF1ab	935	ERR5185252	3070	T	-TG	0,0518135	2021-01-08	United Kingdom
ORF1ab_2735_N	ORF1ab	2735	ERR5185252	8470	G	T	0,0811808	2021-01-08	United Kingdom
ORF1ab_314_L	ORF1ab	314	ERR5185252	14408	C	T	0,999341	2021-01-08	United Kingdom
ORF1ab_730_I	ORF1ab	730	ERR5185252	15656	C	T	1	2021-01-08	United Kingdom
ORF1ab_870_Y	ORF1ab	870	ERR5185252	16075	G	T	1	2021-01-08	United Kingdom
ORF1ab_1510_L	ORF1ab	1510	ERR5185252	17995	T	C	0,0960976	2021-01-08	United Kingdom
ORF1ab_2613_H	ORF1ab	2613	ERR5185252	21305	G	A	0,0670732	2021-01-08	United Kingdom
S_222_V	S	222	ERR5185252	22227	C	T	1	2021-01-08	United Kingdom
S_262_S	S	262	ERR5185252	22346	G	T	0,999143	2021-01-08	United Kingdom
S_272_L	S	272	ERR5185252	22377	C	T	0,999173	2021-01-08	United Kingdom
S_614_G	S	614	ERR5185252	23403	A	G	1	2021-01-08	United Kingdom
S_1214_G	S	1214	ERR5185252	25202	T	G	0,126984	2021-01-08	United Kingdom
N_145_Y	N	145	ERR5185252	28706	C	T	0,999594	2021-01-08	United Kingdom
N_220_V	N	220	ERR5185252	28932	C	T	1	2021-01-08	United Kingdom
ORF10_30_L	ORF10	30	ERR5185252	29645	G	T	0,998138	2021-01-08	United Kingdom
ORF1ab_131_V	ORF1ab	131	ERR5185263	657	C	T	0,131467	2021-01-07	United Kingdom
ORF1ab_1001_I	ORF1ab	1001	ERR5185263	3267	C	T	0,999901	2021-01-07	United Kingdom
ORF1ab_1708_D	ORF1ab	1708	ERR5185263	5388	C	A	1	2021-01-07	United Kingdom
ORF1ab_2230_T	ORF1ab	2230	ERR5185263	6954	T	C	0,998799	2021-01-07	United Kingdom
ORF1ab_3674_NA	ORF1ab	3674	ERR5185263	11287	G	-TCTGGTTTT	0,998911	2021-01-07	United Kingdom
ORF1ab_314_L	ORF1ab	314	ERR5185263	14408	C	T	1	2021-01-07	United Kingdom
S_68_NA	S	68	ERR5185263	21764	A	-TACATG	0,992494	2021-01-07	United Kingdom
S_143_NA	S	143	ERR5185263	21990	T	-TTA	0,995015	2021-01-07	United Kingdom
S_501_Y	S	501	ERR5185263	23063	A	T	0,998854	2021-01-07	United Kingdom
S_570_D	S	570	ERR5185263	23271	C	A	0,999899	2021-01-07	United Kingdom
S_614_G	S	614	ERR5185263	23403	A	G	0,999799	2021-01-07	United Kingdom
S_681_H	S	681	ERR5185263	23604	C	A	0,999683	2021-01-07	United Kingdom
S_716_I	S	716	ERR5185263	23709	C	T	0,999671	2021-01-07	United Kingdom
S_982_A	S	982	ERR5185263	24506	T	G	0,999579	2021-01-07	United Kingdom
S_1118_H	S	1118	ERR5185263	24914	G	C	1	2021-01-07	United Kingdom
S_1214_G	S	1214	ERR5185263	25202	T	G	0,132062	2021-01-07	United Kingdom
ORF3a_100_C	ORF3a	100	ERR5185263	25690	G	T	1	2021-01-07	United Kingdom
ORF8_27_*	ORF8	27	ERR5185263	27972	C	T	0,998604	2021-01-07	United Kingdom
ORF8_52_I	ORF8	52	ERR5185263	28048	G	T	0,998251	2021-01-07	United Kingdom
ORF8_73_C	ORF8	73	ERR5185263	28111	A	G	0,999884	2021-01-07	United Kingdom
N_3_H	N	3	ERR5185263	28280	G	C	0,999571	2021-01-07	United Kingdom
N_3_V	N	3	ERR5185263	28281	A	T	0,99973	2021-01-07	United Kingdom
N_3_E	N	3	ERR5185263	28282	T	A	0,99919	2021-01-07	United Kingdom
N_203_K	N	203	ERR5185263	28881	G	A	0,996951	2021-01-07	United Kingdom
N_204_R	N	204	ERR5185263	28883	G	C	1	2021-01-07	United Kingdom
N_235_F	N	235	ERR5185263	28977	C	T	0,999233	2021-01-07	United Kingdom
ORF1ab_708_I	ORF1ab	708	ERR5185270	2388	C	T	1	2021-01-04	United Kingdom
ORF1ab_88_V	ORF1ab	88	ERR5185270	13730	C	T	1	2021-01-04	United Kingdom
S_222_V	S	222	ERR5185270	22227	C	T	1	2021-01-04	United Kingdom
S_614_G	S	614	ERR5185270	23403	A	G	1	2021-01-04	United Kingdom
S_1214_G	S	1214	ERR5185270	25202	T	G	0,245989	2021-01-04	United Kingdom
ORF3a_163_I	ORF3a	163	ERR5185270	25879	G	A	1	2021-01-04	United Kingdom
N_220_V	N	220	ERR5185270	28932	C	T	1	2021-01-04	United Kingdom
ORF10_30_L	ORF10	30	ERR5185270	29645	G	T	0,999166	2021-01-04	United Kingdom
ORF1ab_137_A	ORF1ab	137	ERR5185275	675	G	C	0,255988	2021-01-06	United Kingdom
ORF1ab_158_*	ORF1ab	158	ERR5185275	737	C	T	0,0544747	2021-01-06	United Kingdom
ORF1ab_561_F	ORF1ab	561	ERR5185275	1946	G	T	0,103896	2021-01-06	United Kingdom
ORF1ab_563_*	ORF1ab	563	ERR5185275	1952	C	T	0,103896	2021-01-06	United Kingdom
ORF1ab_590_NA	ORF1ab	590	ERR5185275	2034	T	-G	0,105611	2021-01-06	United Kingdom
ORF1ab_939_NA	ORF1ab	939	ERR5185275	3081	A	-AG	0,0618557	2021-01-06	United Kingdom
ORF1ab_1001_I	ORF1ab	1001	ERR5185275	3267	C	T	0,999219	2021-01-06	United Kingdom
ORF1ab_1035_I	ORF1ab	1035	ERR5185275	3369	C	T	0,0713664	2021-01-06	United Kingdom
ORF1ab_1096_S	ORF1ab	1096	ERR5185275	3551	C	T	0,059322	2021-01-06	United Kingdom
ORF1ab_1190_S	ORF1ab	1190	ERR5185275	3834	T	C	0,0659026	2021-01-06	United Kingdom
ORF1ab_1268_V	ORF1ab	1268	ERR5185275	4068	C	T	0,0726744	2021-01-06	United Kingdom
ORF1ab_1393_NA	ORF1ab	1393	ERR5185275	4443	T	-G	0,0649671	2021-01-06	United Kingdom
ORF1ab_1532_N	ORF1ab	1532	ERR5185275	4859	G	A	0,0672897	2021-01-06	United Kingdom
ORF1ab_1708_D	ORF1ab	1708	ERR5185275	5388	C	A	1	2021-01-06	United Kingdom
ORF1ab_2046_L	ORF1ab	2046	ERR5185275	6402	C	T	0,0677632	2021-01-06	United Kingdom
ORF1ab_2142_V	ORF1ab	2142	ERR5185275	6690	C	T	0,100719	2021-01-06	United Kingdom
ORF1ab_2230_T	ORF1ab	2230	ERR5185275	6954	T	C	1	2021-01-06	United Kingdom
ORF1ab_2780_L	ORF1ab	2780	ERR5185275	8603	T	C	1	2021-01-06	United Kingdom
ORF1ab_2800_I	ORF1ab	2800	ERR5185275	8664	C	T	0,0683761	2021-01-06	United Kingdom
ORF1ab_3674_NA	ORF1ab	3674	ERR5185275	11287	G	-TCTGGTTTT	0,998257	2021-01-06	United Kingdom
ORF1ab_314_L	ORF1ab	314	ERR5185275	14408	C	T	0,998318	2021-01-06	United Kingdom
ORF1ab_1234_Y	ORF1ab	1234	ERR5185275	17167	C	T	0,0544016	2021-01-06	United Kingdom
ORF1ab_1383_R	ORF1ab	1383	ERR5185275	17615	A	G	1	2021-01-06	United Kingdom
ORF1ab_1552_NA	ORF1ab	1552	ERR5185275	18121	A	-GT	0,059126	2021-01-06	United Kingdom
ORF1ab_1860_*	ORF1ab	1860	ERR5185275	19045	A	T	0,0806115	2021-01-06	United Kingdom
ORF1ab_1941_C	ORF1ab	1941	ERR5185275	19288	G	T	0,0847201	2021-01-06	United Kingdom
S_68_NA	S	68	ERR5185275	21764	A	-TACATG	0,989493	2021-01-06	United Kingdom
S_139_NA	S	139	ERR5185275	21979	A	-TTT	0,0642595	2021-01-06	United Kingdom
S_143_NA	S	143	ERR5185275	21990	T	-TTA	0,99939	2021-01-06	United Kingdom
S_228_E	S	228	ERR5185275	22246	T	A	0,0501931	2021-01-06	United Kingdom
S_501_Y	S	501	ERR5185275	23063	A	T	0,997934	2021-01-06	United Kingdom
S_570_D	S	570	ERR5185275	23271	C	A	0,99948	2021-01-06	United Kingdom
S_614_G	S	614	ERR5185275	23403	A	G	1	2021-01-06	United Kingdom
S_662_S	S	662	ERR5185275	23546	T	A	0,0723014	2021-01-06	United Kingdom
S_681_H	S	681	ERR5185275	23604	C	A	1	2021-01-06	United Kingdom
S_716_I	S	716	ERR5185275	23709	C	T	1	2021-01-06	United Kingdom
S_982_A	S	982	ERR5185275	24506	T	G	1	2021-01-06	United Kingdom
S_1049_F	S	1049	ERR5185275	24707	C	T	0,0694816	2021-01-06	United Kingdom
S_1118_H	S	1118	ERR5185275	24914	G	C	0,999837	2021-01-06	United Kingdom
S_1214_G	S	1214	ERR5185275	25202	T	G	0,15142	2021-01-06	United Kingdom
ORF3a_15_F	ORF3a	15	ERR5185275	25437	G	T	0,999869	2021-01-06	United Kingdom
E_41_P	E	41	ERR5185275	26365	G	C	0,0785185	2021-01-06	United Kingdom
ORF8_27_*	ORF8	27	ERR5185275	27972	C	T	1	2021-01-06	United Kingdom
ORF8_52_I	ORF8	52	ERR5185275	28048	G	T	1	2021-01-06	United Kingdom
ORF8_73_C	ORF8	73	ERR5185275	28111	A	G	1	2021-01-06	United Kingdom
N_3_H	N	3	ERR5185275	28280	G	C	0,999817	2021-01-06	United Kingdom
N_3_V	N	3	ERR5185275	28281	A	T	0,999908	2021-01-06	United Kingdom
N_3_E	N	3	ERR5185275	28282	T	A	0,999724	2021-01-06	United Kingdom
N_203_K	N	203	ERR5185275	28881	G	A	0,99115	2021-01-06	United Kingdom
N_204_R	N	204	ERR5185275	28883	G	C	1	2021-01-06	United Kingdom
N_235_F	N	235	ERR5185275	28977	C	T	1	2021-01-06	United Kingdom
N_334_I	N	334	ERR5185275	29274	C	T	0,0574713	2021-01-06	United Kingdom
ORF1ab_730_F	ORF1ab	730	ERR5185277	2453	C	T	0,997262	2021-01-06	United Kingdom
ORF1ab_1001_I	ORF1ab	1001	ERR5185277	3267	C	T	0,999851	2021-01-06	United Kingdom
ORF1ab_1708_D	ORF1ab	1708	ERR5185277	5388	C	A	1	2021-01-06	United Kingdom
ORF1ab_2230_T	ORF1ab	2230	ERR5185277	6954	T	C	0,998893	2021-01-06	United Kingdom
ORF1ab_3674_NA	ORF1ab	3674	ERR5185277	11287	G	-TCTGGTTTT	0,998945	2021-01-06	United Kingdom
ORF1ab_4031_I	ORF1ab	4031	ERR5185277	12357	C	T	1	2021-01-06	United Kingdom
ORF1ab_314_L	ORF1ab	314	ERR5185277	14408	C	T	0,999151	2021-01-06	United Kingdom
ORF1ab_2321_S	ORF1ab	2321	ERR5185277	20428	C	T	0,0505956	2021-01-06	United Kingdom
S_68_NA	S	68	ERR5185277	21764	A	-TACATG	0,994013	2021-01-06	United Kingdom
S_143_NA	S	143	ERR5185277	21990	T	-TTA	0,998886	2021-01-06	United Kingdom
S_501_Y	S	501	ERR5185277	23063	A	T	0,998011	2021-01-06	United Kingdom
S_570_D	S	570	ERR5185277	23271	C	A	1	2021-01-06	United Kingdom
S_614_G	S	614	ERR5185277	23403	A	G	0,999708	2021-01-06	United Kingdom
S_681_H	S	681	ERR5185277	23604	C	A	1	2021-01-06	United Kingdom
S_716_I	S	716	ERR5185277	23709	C	T	0,999238	2021-01-06	United Kingdom
S_982_A	S	982	ERR5185277	24506	T	G	1	2021-01-06	United Kingdom
S_1118_H	S	1118	ERR5185277	24914	G	C	1	2021-01-06	United Kingdom
S_1214_G	S	1214	ERR5185277	25202	T	G	0,187912	2021-01-06	United Kingdom
ORF8_27_*	ORF8	27	ERR5185277	27972	C	T	1	2021-01-06	United Kingdom
ORF8_52_I	ORF8	52	ERR5185277	28048	G	T	1	2021-01-06	United Kingdom
ORF8_73_C	ORF8	73	ERR5185277	28111	A	G	0,999883	2021-01-06	United Kingdom
N_3_H	N	3	ERR5185277	28280	G	C	0,999873	2021-01-06	United Kingdom
N_3_V	N	3	ERR5185277	28281	A	T	1	2021-01-06	United Kingdom
N_3_E	N	3	ERR5185277	28282	T	A	0,999489	2021-01-06	United Kingdom
N_203_K	N	203	ERR5185277	28881	G	A	0,998157	2021-01-06	United Kingdom
N_204_R	N	204	ERR5185277	28883	G	C	1	2021-01-06	United Kingdom
N_235_F	N	235	ERR5185277	28977	C	T	0,998197	2021-01-06	United Kingdom
ORF1ab_124_C	ORF1ab	124	ERR5185280	635	C	T	0,0956175	2021-01-07	United Kingdom
ORF1ab_1239_F	ORF1ab	1239	ERR5185280	3980	G	T	0,993201	2021-01-07	United Kingdom
ORF1ab_3087_I	ORF1ab	3087	ERR5185280	9526	G	T	0,998905	2021-01-07	United Kingdom
ORF1ab_3588_F	ORF1ab	3588	ERR5185280	11029	G	C	0,058262	2021-01-07	United Kingdom
ORF1ab_176_S	ORF1ab	176	ERR5185280	13993	G	T	0,999674	2021-01-07	United Kingdom
ORF1ab_314_L	ORF1ab	314	ERR5185280	14408	C	T	0,998785	2021-01-07	United Kingdom
ORF1ab_767_L	ORF1ab	767	ERR5185280	15766	G	T	0,999052	2021-01-07	United Kingdom
ORF1ab_1141_R	ORF1ab	1141	ERR5185280	16889	A	G	1	2021-01-07	United Kingdom
ORF1ab_1184_D	ORF1ab	1184	ERR5185280	17019	G	T	1	2021-01-07	United Kingdom
S_297_L	S	297	ERR5185280	22452	C	T	0,0587776	2021-01-07	United Kingdom
S_477_N	S	477	ERR5185280	22992	G	A	0,997984	2021-01-07	United Kingdom
S_614_G	S	614	ERR5185280	23403	A	G	1	2021-01-07	United Kingdom
S_1214_G	S	1214	ERR5185280	25202	T	G	0,252931	2021-01-07	United Kingdom
ORF3a_57_H	ORF3a	57	ERR5185280	25563	G	T	0,998765	2021-01-07	United Kingdom
ORF3a_224_C	ORF3a	224	ERR5185280	26062	G	T	0,999385	2021-01-07	United Kingdom
ORF3a_255_NA	ORF3a	255	ERR5185280	26157	T	-GTTA	0,994197	2021-01-07	United Kingdom
N_234_I	N	234	ERR5185280	28975	G	C	1	2021-01-07	United Kingdom
N_376_T	N	376	ERR5185280	29399	G	A	0,999415	2021-01-07	United Kingdom
ORF1ab_271_S	ORF1ab	271	ERR5185288	1076	C	T	0,99985	2021-01-07	United Kingdom
ORF1ab_1001_I	ORF1ab	1001	ERR5185288	3267	C	T	0,999901	2021-01-07	United Kingdom
ORF1ab_1708_D	ORF1ab	1708	ERR5185288	5388	C	A	1	2021-01-07	United Kingdom
ORF1ab_2230_T	ORF1ab	2230	ERR5185288	6954	T	C	0,999022	2021-01-07	United Kingdom
ORF1ab_3674_NA	ORF1ab	3674	ERR5185288	11287	G	-TCTGGTTTT	0,998269	2021-01-07	United Kingdom
ORF1ab_3966_R	ORF1ab	3966	ERR5185288	12162	A	G	0,999846	2021-01-07	United Kingdom
ORF1ab_314_L	ORF1ab	314	ERR5185288	14408	C	T	1	2021-01-07	United Kingdom
ORF1ab_1383_R	ORF1ab	1383	ERR5185288	17615	A	G	0,999658	2021-01-07	United Kingdom
S_68_NA	S	68	ERR5185288	21764	A	-TACATG	0,995499	2021-01-07	United Kingdom
S_143_NA	S	143	ERR5185288	21990	T	-TTA	0,998289	2021-01-07	United Kingdom
S_501_Y	S	501	ERR5185288	23063	A	T	0,998665	2021-01-07	United Kingdom
S_570_D	S	570	ERR5185288	23271	C	A	0,999907	2021-01-07	United Kingdom
S_614_G	S	614	ERR5185288	23403	A	G	0,999727	2021-01-07	United Kingdom
S_681_H	S	681	ERR5185288	23604	C	A	0,99989	2021-01-07	United Kingdom
S_688_V	S	688	ERR5185288	23625	C	T	0,999888	2021-01-07	United Kingdom
S_716_I	S	716	ERR5185288	23709	C	T	0,999773	2021-01-07	United Kingdom
S_982_A	S	982	ERR5185288	24506	T	G	1	2021-01-07	United Kingdom
S_1118_H	S	1118	ERR5185288	24914	G	C	0,999935	2021-01-07	United Kingdom
S_1214_G	S	1214	ERR5185288	25202	T	G	0,150409	2021-01-07	United Kingdom
ORF8_27_*	ORF8	27	ERR5185288	27972	C	T	0,999223	2021-01-07	United Kingdom
ORF8_52_I	ORF8	52	ERR5185288	28048	G	T	1	2021-01-07	United Kingdom
ORF8_73_C	ORF8	73	ERR5185288	28111	A	G	0,999213	2021-01-07	United Kingdom
N_3_H	N	3	ERR5185288	28280	G	C	0,999891	2021-01-07	United Kingdom
N_3_V	N	3	ERR5185288	28281	A	T	0,999727	2021-01-07	United Kingdom
N_3_E	N	3	ERR5185288	28282	T	A	0,999619	2021-01-07	United Kingdom
N_203_K	N	203	ERR5185288	28881	G	A	0,995278	2021-01-07	United Kingdom
N_204_R	N	204	ERR5185288	28883	G	C	1	2021-01-07	United Kingdom
N_235_F	N	235	ERR5185288	28977	C	T	0,9989	2021-01-07	United Kingdom
ORF1ab_1001_I	ORF1ab	1001	ERR5185290	3267	C	T	0,999828	2021-01-07	United Kingdom
ORF1ab_1551_T	ORF1ab	1551	ERR5185290	4917	T	C	1	2021-01-07	United Kingdom
ORF1ab_1708_D	ORF1ab	1708	ERR5185290	5388	C	A	0,999048	2021-01-07	United Kingdom
ORF1ab_2230_T	ORF1ab	2230	ERR5185290	6954	T	C	0,998758	2021-01-07	United Kingdom
ORF1ab_3674_NA	ORF1ab	3674	ERR5185290	11287	G	-TCTGGTTTT	0,999146	2021-01-07	United Kingdom
ORF1ab_314_L	ORF1ab	314	ERR5185290	14408	C	T	1	2021-01-07	United Kingdom
ORF1ab_2536_A	ORF1ab	2536	ERR5185290	21074	T	C	0,999392	2021-01-07	United Kingdom
S_68_NA	S	68	ERR5185290	21764	A	-TACATG	0,998817	2021-01-07	United Kingdom
S_143_NA	S	143	ERR5185290	21990	T	-TTA	0,997456	2021-01-07	United Kingdom
S_501_Y	S	501	ERR5185290	23063	A	T	0,99894	2021-01-07	United Kingdom
S_570_D	S	570	ERR5185290	23271	C	A	0,999726	2021-01-07	United Kingdom
S_614_G	S	614	ERR5185290	23403	A	G	0,999735	2021-01-07	United Kingdom
S_681_H	S	681	ERR5185290	23604	C	A	0,999633	2021-01-07	United Kingdom
S_716_I	S	716	ERR5185290	23709	C	T	0,999874	2021-01-07	United Kingdom
S_982_A	S	982	ERR5185290	24506	T	G	0,999895	2021-01-07	United Kingdom
S_1118_H	S	1118	ERR5185290	24914	G	C	0,99993	2021-01-07	United Kingdom
S_1214_G	S	1214	ERR5185290	25202	T	G	0,178756	2021-01-07	United Kingdom
ORF8_27_*	ORF8	27	ERR5185290	27972	C	T	0,999652	2021-01-07	United Kingdom
ORF8_52_I	ORF8	52	ERR5185290	28048	G	T	0,999659	2021-01-07	United Kingdom
ORF8_68_*	ORF8	68	ERR5185290	28095	A	T	0,995779	2021-01-07	United Kingdom
ORF8_73_C	ORF8	73	ERR5185290	28111	A	G	0,999602	2021-01-07	United Kingdom
N_3_H	N	3	ERR5185290	28280	G	C	0,999884	2021-01-07	United Kingdom
N_3_V	N	3	ERR5185290	28281	A	T	0,999649	2021-01-07	United Kingdom
N_3_E	N	3	ERR5185290	28282	T	A	0,999357	2021-01-07	United Kingdom
N_203_K	N	203	ERR5185290	28881	G	A	0,996441	2021-01-07	United Kingdom
N_204_R	N	204	ERR5185290	28883	G	C	1	2021-01-07	United Kingdom
N_235_F	N	235	ERR5185290	28977	C	T	0,999607	2021-01-07	United Kingdom
ORF1ab_2527_P	ORF1ab	2527	ERR5185294	7845	T	C	0,0563847	2021-01-07	United Kingdom
ORF1ab_2953_L	ORF1ab	2953	ERR5185294	9123	G	T	0,0696552	2021-01-07	United Kingdom
ORF1ab_2976_A	ORF1ab	2976	ERR5185294	9192	T	C	0,0831721	2021-01-07	United Kingdom
ORF1ab_3604_L	ORF1ab	3604	ERR5185294	11075	T	C	0,0501879	2021-01-07	United Kingdom
ORF1ab_314_L	ORF1ab	314	ERR5185294	14408	C	T	1	2021-01-07	United Kingdom
ORF1ab_1559_NA	ORF1ab	1559	ERR5185294	18144	T	-G	0,0734463	2021-01-07	United Kingdom
ORF1ab_2511_NA	ORF1ab	2511	ERR5185294	21000	T	-TG	0,0670488	2021-01-07	United Kingdom
S_18_F	S	18	ERR5185294	21614	C	T	0,999194	2021-01-07	United Kingdom
S_222_V	S	222	ERR5185294	22227	C	T	1	2021-01-07	United Kingdom
S_614_G	S	614	ERR5185294	23403	A	G	0,999001	2021-01-07	United Kingdom
S_1214_G	S	1214	ERR5185294	25202	T	G	0,164141	2021-01-07	United Kingdom
ORF7b_5_L	ORF7b	5	ERR5185294	27769	C	T	0,999404	2021-01-07	United Kingdom
N_220_V	N	220	ERR5185294	28932	C	T	0,996923	2021-01-07	United Kingdom
ORF10_30_L	ORF10	30	ERR5185294	29645	G	T	0,998371	2021-01-07	United Kingdom
ORF1ab_652_T	ORF1ab	652	ERR5185298	2220	T	C	0,111481	2021-01-07	United Kingdom
ORF1ab_1001_I	ORF1ab	1001	ERR5185298	3267	C	T	0,999896	2021-01-07	United Kingdom
ORF1ab_1708_D	ORF1ab	1708	ERR5185298	5388	C	A	1	2021-01-07	United Kingdom
ORF1ab_2230_T	ORF1ab	2230	ERR5185298	6954	T	C	0,999172	2021-01-07	United Kingdom
ORF1ab_3674_NA	ORF1ab	3674	ERR5185298	11287	G	-TCTGGTTTT	0,999079	2021-01-07	United Kingdom
ORF1ab_3748_I	ORF1ab	3748	ERR5185298	11507	G	A	0,998618	2021-01-07	United Kingdom
ORF1ab_314_L	ORF1ab	314	ERR5185298	14408	C	T	1	2021-01-07	United Kingdom
S_68_NA	S	68	ERR5185298	21764	A	-TACATG	0,997697	2021-01-07	United Kingdom
S_143_NA	S	143	ERR5185298	21990	T	-TTA	0,998255	2021-01-07	United Kingdom
S_501_Y	S	501	ERR5185298	23063	A	T	0,998391	2021-01-07	United Kingdom
S_570_D	S	570	ERR5185298	23271	C	A	0,999874	2021-01-07	United Kingdom
S_614_G	S	614	ERR5185298	23403	A	G	0,999876	2021-01-07	United Kingdom
S_681_H	S	681	ERR5185298	23604	C	A	1	2021-01-07	United Kingdom
S_716_I	S	716	ERR5185298	23709	C	T	0,99935	2021-01-07	United Kingdom
S_982_A	S	982	ERR5185298	24506	T	G	0,999812	2021-01-07	United Kingdom
S_1118_H	S	1118	ERR5185298	24914	G	C	0,999741	2021-01-07	United Kingdom
S_1214_G	S	1214	ERR5185298	25202	T	G	0,165172	2021-01-07	United Kingdom
ORF8_27_*	ORF8	27	ERR5185298	27972	C	T	1	2021-01-07	United Kingdom
ORF8_52_I	ORF8	52	ERR5185298	28048	G	T	1	2021-01-07	United Kingdom
ORF8_73_C	ORF8	73	ERR5185298	28111	A	G	0,999725	2021-01-07	United Kingdom
N_3_H	N	3	ERR5185298	28280	G	C	0,999886	2021-01-07	United Kingdom
N_3_V	N	3	ERR5185298	28281	A	T	0,999598	2021-01-07	United Kingdom
N_3_E	N	3	ERR5185298	28282	T	A	0,999251	2021-01-07	United Kingdom
N_203_K	N	203	ERR5185298	28881	G	A	0,996921	2021-01-07	United Kingdom
N_204_R	N	204	ERR5185298	28883	G	C	1	2021-01-07	United Kingdom
N_235_F	N	235	ERR5185298	28977	C	T	0,998781	2021-01-07	United Kingdom
ORF1ab_224_I	ORF1ab	224	ERR5185299	936	C	T	1	2021-01-06	United Kingdom
ORF1ab_944_L	ORF1ab	944	ERR5185299	3096	C	T	1	2021-01-06	United Kingdom
ORF1ab_2357_Y	ORF1ab	2357	ERR5185299	7334	C	T	1	2021-01-06	United Kingdom
ORF1ab_3116_F	ORF1ab	3116	ERR5185299	9611	C	T	0,0686016	2021-01-06	United Kingdom
ORF1ab_3334_S	ORF1ab	3334	ERR5185299	10265	G	A	1	2021-01-06	United Kingdom
ORF1ab_3395_L	ORF1ab	3395	ERR5185299	10449	C	T	0,998976	2021-01-06	United Kingdom
ORF1ab_314_L	ORF1ab	314	ERR5185299	14408	C	T	0,998586	2021-01-06	United Kingdom
ORF1ab_2084_I	ORF1ab	2084	ERR5185299	19718	C	T	0,999067	2021-01-06	United Kingdom
ORF1ab_2223_L	ORF1ab	2223	ERR5185299	20134	G	T	0,998117	2021-01-06	United Kingdom
ORF1ab_2268_V	ORF1ab	2268	ERR5185299	20270	C	T	0,999683	2021-01-06	United Kingdom
ORF1ab_2322_I	ORF1ab	2322	ERR5185299	20433	G	A	1	2021-01-06	United Kingdom
S_501_Y	S	501	ERR5185299	23063	A	T	1	2021-01-06	United Kingdom
S_614_G	S	614	ERR5185299	23403	A	G	0,999375	2021-01-06	United Kingdom
S_1214_G	S	1214	ERR5185299	25202	T	G	0,162437	2021-01-06	United Kingdom
ORF3a_156_C	ORF3a	156	ERR5185299	25859	A	G	1	2021-01-06	United Kingdom
ORF6_39_K	ORF6	39	ERR5185299	27318	T	G	0,0635307	2021-01-06	United Kingdom
ORF7a_14_I	ORF7a	14	ERR5185299	27434	C	T	1	2021-01-06	United Kingdom
N_9_H	N	9	ERR5185299	28300	G	C	0,999326	2021-01-06	United Kingdom
N_203_K	N	203	ERR5185299	28881	G	A	0,978166	2021-01-06	United Kingdom
N_204_R	N	204	ERR5185299	28883	G	C	1	2021-01-06	United Kingdom
ORF1ab_1001_I	ORF1ab	1001	ERR5185300	3267	C	T	1	2021-01-07	United Kingdom
ORF1ab_1708_D	ORF1ab	1708	ERR5185300	5388	C	A	0,999251	2021-01-07	United Kingdom
ORF1ab_1881_A	ORF1ab	1881	ERR5185300	5906	A	G	0,127605	2021-01-07	United Kingdom
ORF1ab_2230_T	ORF1ab	2230	ERR5185300	6954	T	C	0,9982	2021-01-07	United Kingdom
ORF1ab_3674_NA	ORF1ab	3674	ERR5185300	11287	G	-TCTGGTTTT	0,993609	2021-01-07	United Kingdom
ORF1ab_314_L	ORF1ab	314	ERR5185300	14408	C	T	1	2021-01-07	United Kingdom
S_47_F	S	47	ERR5185300	21701	G	T	0,99831	2021-01-07	United Kingdom
S_68_NA	S	68	ERR5185300	21764	A	-TACATG	0,997154	2021-01-07	United Kingdom
S_143_NA	S	143	ERR5185300	21990	T	-TTA	0,998732	2021-01-07	United Kingdom
S_501_Y	S	501	ERR5185300	23063	A	T	0,998574	2021-01-07	United Kingdom
S_570_D	S	570	ERR5185300	23271	C	A	0,99988	2021-01-07	United Kingdom
S_614_G	S	614	ERR5185300	23403	A	G	1	2021-01-07	United Kingdom
S_681_H	S	681	ERR5185300	23604	C	A	0,999575	2021-01-07	United Kingdom
S_716_I	S	716	ERR5185300	23709	C	T	0,999441	2021-01-07	United Kingdom
S_831_V	S	831	ERR5185300	24054	C	T	1	2021-01-07	United Kingdom
S_892_V	S	892	ERR5185300	24237	C	T	0,0971867	2021-01-07	United Kingdom
S_982_A	S	982	ERR5185300	24506	T	G	0,999742	2021-01-07	United Kingdom
S_1118_H	S	1118	ERR5185300	24914	G	C	1	2021-01-07	United Kingdom
S_1214_G	S	1214	ERR5185300	25202	T	G	0,165168	2021-01-07	United Kingdom
ORF8_27_*	ORF8	27	ERR5185300	27972	C	T	0,998718	2021-01-07	United Kingdom
ORF8_52_I	ORF8	52	ERR5185300	28048	G	T	0,999821	2021-01-07	United Kingdom
ORF8_73_C	ORF8	73	ERR5185300	28111	A	G	0,999717	2021-01-07	United Kingdom
N_3_H	N	3	ERR5185300	28280	G	C	0,99995	2021-01-07	United Kingdom
N_3_V	N	3	ERR5185300	28281	A	T	0,999698	2021-01-07	United Kingdom
N_3_E	N	3	ERR5185300	28282	T	A	0,999044	2021-01-07	United Kingdom
N_203_K	N	203	ERR5185300	28881	G	A	0,99628	2021-01-07	United Kingdom
N_204_R	N	204	ERR5185300	28883	G	C	0,999401	2021-01-07	United Kingdom
N_235_F	N	235	ERR5185300	28977	C	T	0,999583	2021-01-07	United Kingdom
ORF1ab_1001_I	ORF1ab	1001	ERR5185301	3267	C	T	1	2021-01-05	United Kingdom
ORF1ab_1708_D	ORF1ab	1708	ERR5185301	5388	C	A	1	2021-01-05	United Kingdom
ORF1ab_2230_T	ORF1ab	2230	ERR5185301	6954	T	C	0,998462	2021-01-05	United Kingdom
ORF1ab_2779_L	ORF1ab	2779	ERR5185301	8600	G	T	1	2021-01-05	United Kingdom
ORF1ab_3674_NA	ORF1ab	3674	ERR5185301	11287	G	-TCTGGTTTT	0,999244	2021-01-05	United Kingdom
ORF1ab_176_V	ORF1ab	176	ERR5185301	13994	C	T	0,0551495	2021-01-05	United Kingdom
ORF1ab_1383_R	ORF1ab	1383	ERR5185301	17615	A	G	1	2021-01-05	United Kingdom
S_68_NA	S	68	ERR5185301	21764	A	-TACATG	0,996786	2021-01-05	United Kingdom
S_143_NA	S	143	ERR5185301	21990	T	-TTA	0,999136	2021-01-05	United Kingdom
S_501_Y	S	501	ERR5185301	23063	A	T	0,99894	2021-01-05	United Kingdom
S_570_D	S	570	ERR5185301	23271	C	A	1	2021-01-05	United Kingdom
S_614_G	S	614	ERR5185301	23403	A	G	0,995976	2021-01-05	United Kingdom
S_681_H	S	681	ERR5185301	23604	C	A	1	2021-01-05	United Kingdom
S_716_I	S	716	ERR5185301	23709	C	T	1	2021-01-05	United Kingdom
S_982_A	S	982	ERR5185301	24506	T	G	1	2021-01-05	United Kingdom
S_1118_H	S	1118	ERR5185301	24914	G	C	1	2021-01-05	United Kingdom
ORF3a_78_Y	ORF3a	78	ERR5185301	25624	C	T	0,999358	2021-01-05	United Kingdom
ORF8_27_*	ORF8	27	ERR5185301	27972	C	T	1	2021-01-05	United Kingdom
ORF8_52_I	ORF8	52	ERR5185301	28048	G	T	1	2021-01-05	United Kingdom
ORF8_73_C	ORF8	73	ERR5185301	28111	A	G	0,999845	2021-01-05	United Kingdom
N_3_H	N	3	ERR5185301	28280	G	C	0,999697	2021-01-05	United Kingdom
N_3_V	N	3	ERR5185301	28281	A	T	0,999848	2021-01-05	United Kingdom
N_3_E	N	3	ERR5185301	28282	T	A	0,999085	2021-01-05	United Kingdom
N_100_R	N	100	ERR5185301	28572	A	G	0,999826	2021-01-05	United Kingdom
N_203_K	N	203	ERR5185301	28881	G	A	0,995215	2021-01-05	United Kingdom
N_204_R	N	204	ERR5185301	28883	G	C	1	2021-01-05	United Kingdom
N_235_F	N	235	ERR5185301	28977	C	T	1	2021-01-05	United Kingdom
ORF1ab_48_G	ORF1ab	48	ERR5185309	408	A	G	1	2021-01-07	United Kingdom
ORF1ab_131_P	ORF1ab	131	ERR5185309	656	G	C	0,0995406	2021-01-07	United Kingdom
ORF1ab_1102_G	ORF1ab	1102	ERR5185309	3569	A	G	1	2021-01-07	United Kingdom
ORF1ab_3261_I	ORF1ab	3261	ERR5185309	10046	G	A	0,0565517	2021-01-07	United Kingdom
ORF1ab_176_V	ORF1ab	176	ERR5185309	13994	C	T	1	2021-01-07	United Kingdom
ORF1ab_314_L	ORF1ab	314	ERR5185309	14408	C	T	1	2021-01-07	United Kingdom
ORF1ab_2514_I	ORF1ab	2514	ERR5185309	21008	C	T	0,166452	2021-01-07	United Kingdom
S_176_F	S	176	ERR5185309	22088	C	T	1	2021-01-07	United Kingdom
S_222_V	S	222	ERR5185309	22227	C	T	1	2021-01-07	United Kingdom
S_614_G	S	614	ERR5185309	23403	A	G	1	2021-01-07	United Kingdom
S_1214_G	S	1214	ERR5185309	25202	T	G	0,135593	2021-01-07	United Kingdom
N_220_V	N	220	ERR5185309	28932	C	T	1	2021-01-07	United Kingdom
N_238_C	N	238	ERR5185309	28985	G	T	1	2021-01-07	United Kingdom
ORF10_30_L	ORF10	30	ERR5185309	29645	G	T	1	2021-01-07	United Kingdom
ORF1ab_1001_I	ORF1ab	1001	ERR5185310	3267	C	T	0,999834	2021-01-06	United Kingdom
ORF1ab_1708_D	ORF1ab	1708	ERR5185310	5388	C	A	1	2021-01-06	United Kingdom
ORF1ab_2230_T	ORF1ab	2230	ERR5185310	6954	T	C	0,998168	2021-01-06	United Kingdom
ORF1ab_3674_NA	ORF1ab	3674	ERR5185310	11287	G	-TCTGGTTTT	0,998779	2021-01-06	United Kingdom
ORF1ab_314_L	ORF1ab	314	ERR5185310	14408	C	T	0,999397	2021-01-06	United Kingdom
S_68_NA	S	68	ERR5185310	21764	A	-TACATG	0,994451	2021-01-06	United Kingdom
S_143_NA	S	143	ERR5185310	21990	T	-TTA	0,998569	2021-01-06	United Kingdom
S_501_Y	S	501	ERR5185310	23063	A	T	0,999383	2021-01-06	United Kingdom
S_570_D	S	570	ERR5185310	23271	C	A	1	2021-01-06	United Kingdom
S_614_G	S	614	ERR5185310	23403	A	G	0,999755	2021-01-06	United Kingdom
S_681_H	S	681	ERR5185310	23604	C	A	1	2021-01-06	United Kingdom
S_716_I	S	716	ERR5185310	23709	C	T	0,999556	2021-01-06	United Kingdom
S_982_A	S	982	ERR5185310	24506	T	G	1	2021-01-06	United Kingdom
S_1118_H	S	1118	ERR5185310	24914	G	C	0,999717	2021-01-06	United Kingdom
S_1214_G	S	1214	ERR5185310	25202	T	G	0,150346	2021-01-06	United Kingdom
ORF8_27_*	ORF8	27	ERR5185310	27972	C	T	0,999624	2021-01-06	United Kingdom
ORF8_52_I	ORF8	52	ERR5185310	28048	G	T	1	2021-01-06	United Kingdom
ORF8_73_C	ORF8	73	ERR5185310	28111	A	G	0,999733	2021-01-06	United Kingdom
N_3_H	N	3	ERR5185310	28280	G	C	0,999896	2021-01-06	United Kingdom
N_3_V	N	3	ERR5185310	28281	A	T	0,999947	2021-01-06	United Kingdom
N_3_E	N	3	ERR5185310	28282	T	A	0,999318	2021-01-06	United Kingdom
N_203_K	N	203	ERR5185310	28881	G	A	0,996716	2021-01-06	United Kingdom
N_204_R	N	204	ERR5185310	28883	G	C	1	2021-01-06	United Kingdom
N_235_F	N	235	ERR5185310	28977	C	T	1	2021-01-06	United Kingdom
ORF1ab_1001_I	ORF1ab	1001	ERR5185312	3267	C	T	1	2021-01-06	United Kingdom
ORF1ab_1708_D	ORF1ab	1708	ERR5185312	5388	C	A	1	2021-01-06	United Kingdom
ORF1ab_2230_T	ORF1ab	2230	ERR5185312	6954	T	C	0,99944	2021-01-06	United Kingdom
ORF1ab_3603_NA	ORF1ab	3603	ERR5185312	11074	C	+T	0,10016	2021-01-06	United Kingdom
ORF1ab_3606_NA	ORF1ab	3606	ERR5185312	11082	T	-G	0,0934404	2021-01-06	United Kingdom
ORF1ab_3606_F	ORF1ab	3606	ERR5185312	11083	G	T	1	2021-01-06	United Kingdom
ORF1ab_3674_NA	ORF1ab	3674	ERR5185312	11287	G	-TCTGGTTTT	0,997111	2021-01-06	United Kingdom
ORF1ab_314_L	ORF1ab	314	ERR5185312	14408	C	T	0,999217	2021-01-06	United Kingdom
S_5_F	S	5	ERR5185312	21575	C	T	0,998881	2021-01-06	United Kingdom
S_68_NA	S	68	ERR5185312	21764	A	-TACATG	0,996745	2021-01-06	United Kingdom
S_143_NA	S	143	ERR5185312	21990	T	-TTA	0,997522	2021-01-06	United Kingdom
S_501_Y	S	501	ERR5185312	23063	A	T	0,998876	2021-01-06	United Kingdom
S_570_D	S	570	ERR5185312	23271	C	A	1	2021-01-06	United Kingdom
S_614_G	S	614	ERR5185312	23403	A	G	1	2021-01-06	United Kingdom
S_681_H	S	681	ERR5185312	23604	C	A	0,999554	2021-01-06	United Kingdom
S_716_I	S	716	ERR5185312	23709	C	T	0,999699	2021-01-06	United Kingdom
S_982_A	S	982	ERR5185312	24506	T	G	0,999408	2021-01-06	United Kingdom
S_1118_H	S	1118	ERR5185312	24914	G	C	0,999713	2021-01-06	United Kingdom
S_1214_G	S	1214	ERR5185312	25202	T	G	0,187135	2021-01-06	United Kingdom
ORF3a_151_I	ORF3a	151	ERR5185312	25844	C	T	1	2021-01-06	United Kingdom
M_70_F	M	70	ERR5185312	26730	G	T	0,998769	2021-01-06	United Kingdom
ORF7a_62_*	ORF7a	62	ERR5185312	27577	C	T	1	2021-01-06	United Kingdom
ORF8_27_*	ORF8	27	ERR5185312	27972	C	T	0,999223	2021-01-06	United Kingdom
ORF8_52_I	ORF8	52	ERR5185312	28048	G	T	0,999613	2021-01-06	United Kingdom
ORF8_73_C	ORF8	73	ERR5185312	28111	A	G	0,999683	2021-01-06	United Kingdom
N_3_H	N	3	ERR5185312	28280	G	C	0,999312	2021-01-06	United Kingdom
N_3_V	N	3	ERR5185312	28281	A	T	1	2021-01-06	United Kingdom
N_3_E	N	3	ERR5185312	28282	T	A	0,999306	2021-01-06	United Kingdom
N_203_K	N	203	ERR5185312	28881	G	A	0,994862	2021-01-06	United Kingdom
N_204_R	N	204	ERR5185312	28883	G	C	0,999628	2021-01-06	United Kingdom
N_235_F	N	235	ERR5185312	28977	C	T	0,998767	2021-01-06	United Kingdom
ORF1ab_719_R	ORF1ab	719	ERR5185314	2421	A	G	0,99944	2021-01-06	United Kingdom
ORF1ab_995_D	ORF1ab	995	ERR5185314	3250	G	T	0,999328	2021-01-06	United Kingdom
ORF1ab_2163_S	ORF1ab	2163	ERR5185314	6752	C	A	0,999761	2021-01-06	United Kingdom
ORF1ab_3261_I	ORF1ab	3261	ERR5185314	10046	G	A	0,0732824	2021-01-06	United Kingdom
ORF1ab_3990_G	ORF1ab	3990	ERR5185314	12234	A	G	0,99977	2021-01-06	United Kingdom
ORF1ab_192_V	ORF1ab	192	ERR5185314	14041	A	G	1	2021-01-06	United Kingdom
S_18_F	S	18	ERR5185314	21614	C	T	1	2021-01-06	United Kingdom
S_222_V	S	222	ERR5185314	22227	C	T	0,998658	2021-01-06	United Kingdom
S_614_G	S	614	ERR5185314	23403	A	G	1	2021-01-06	United Kingdom
S_1214_G	S	1214	ERR5185314	25202	T	G	0,16263	2021-01-06	United Kingdom
ORF3a_223_I	ORF3a	223	ERR5185314	26060	C	T	1	2021-01-06	United Kingdom
ORF7a_63_L	ORF7a	63	ERR5185314	27580	T	C	0,999779	2021-01-06	United Kingdom
N_220_V	N	220	ERR5185314	28932	C	T	1	2021-01-06	United Kingdom
ORF10_30_L	ORF10	30	ERR5185314	29645	G	T	0,999221	2021-01-06	United Kingdom
ORF1ab_971_L	ORF1ab	971	ERR5185318	3177	C	T	1	2021-01-06	United Kingdom
ORF1ab_1001_I	ORF1ab	1001	ERR5185318	3267	C	T	1	2021-01-06	United Kingdom
ORF1ab_1708_D	ORF1ab	1708	ERR5185318	5388	C	A	1	2021-01-06	United Kingdom
ORF1ab_1881_I	ORF1ab	1881	ERR5185318	5907	C	T	1	2021-01-06	United Kingdom
ORF1ab_2230_T	ORF1ab	2230	ERR5185318	6954	T	C	0,99862	2021-01-06	United Kingdom
ORF1ab_3674_NA	ORF1ab	3674	ERR5185318	11287	G	-TCTGGTTTT	0,998079	2021-01-06	United Kingdom
ORF1ab_314_L	ORF1ab	314	ERR5185318	14408	C	T	1	2021-01-06	United Kingdom
ORF1ab_638_R	ORF1ab	638	ERR5185318	15379	A	C	0,0508021	2021-01-06	United Kingdom
ORF1ab_1691_I	ORF1ab	1691	ERR5185318	18538	G	A	0,0655271	2021-01-06	United Kingdom
ORF1ab_2295_H	ORF1ab	2295	ERR5185318	20352	G	T	0,0535714	2021-01-06	United Kingdom
S_68_NA	S	68	ERR5185318	21764	A	-TACATG	0,996628	2021-01-06	United Kingdom
S_143_NA	S	143	ERR5185318	21990	T	-TTA	0,99763	2021-01-06	United Kingdom
S_501_Y	S	501	ERR5185318	23063	A	T	0,998964	2021-01-06	United Kingdom
S_570_D	S	570	ERR5185318	23271	C	A	0,999721	2021-01-06	United Kingdom
S_614_G	S	614	ERR5185318	23403	A	G	1	2021-01-06	United Kingdom
S_681_H	S	681	ERR5185318	23604	C	A	1	2021-01-06	United Kingdom
S_716_I	S	716	ERR5185318	23709	C	T	1	2021-01-06	United Kingdom
S_982_A	S	982	ERR5185318	24506	T	G	1	2021-01-06	United Kingdom
S_1118_H	S	1118	ERR5185318	24914	G	C	0,999847	2021-01-06	United Kingdom
S_1214_G	S	1214	ERR5185318	25202	T	G	0,160677	2021-01-06	United Kingdom
ORF3a_171_L	ORF3a	171	ERR5185318	25904	C	T	0,997118	2021-01-06	United Kingdom
ORF8_27_*	ORF8	27	ERR5185318	27972	C	T	1	2021-01-06	United Kingdom
ORF8_52_I	ORF8	52	ERR5185318	28048	G	T	1	2021-01-06	United Kingdom
ORF8_73_C	ORF8	73	ERR5185318	28111	A	G	0,999759	2021-01-06	United Kingdom
N_3_H	N	3	ERR5185318	28280	G	C	0,999599	2021-01-06	United Kingdom
N_3_V	N	3	ERR5185318	28281	A	T	0,999596	2021-01-06	United Kingdom
N_3_E	N	3	ERR5185318	28282	T	A	0,999516	2021-01-06	United Kingdom
N_203_K	N	203	ERR5185318	28881	G	A	1	2021-01-06	United Kingdom
N_204_R	N	204	ERR5185318	28883	G	C	1	2021-01-06	United Kingdom
N_235_F	N	235	ERR5185318	28977	C	T	0,997389	2021-01-06	United Kingdom
ORF1ab_1001_I	ORF1ab	1001	ERR5185321	3267	C	T	1	2021-01-09	United Kingdom
ORF1ab_1708_D	ORF1ab	1708	ERR5185321	5388	C	A	0,990826	2021-01-09	United Kingdom
ORF1ab_2230_T	ORF1ab	2230	ERR5185321	6954	T	C	1	2021-01-09	United Kingdom
ORF1ab_3674_NA	ORF1ab	3674	ERR5185321	11287	G	-TCTGGTTTT	0,993907	2021-01-09	United Kingdom
ORF1ab_314_L	ORF1ab	314	ERR5185321	14408	C	T	0,999616	2021-01-09	United Kingdom
S_68_NA	S	68	ERR5185321	21764	A	-TACATG	0,998645	2021-01-09	United Kingdom
S_143_NA	S	143	ERR5185321	21990	T	-TTA	0,999342	2021-01-09	United Kingdom
S_501_Y	S	501	ERR5185321	23063	A	T	1	2021-01-09	United Kingdom
S_570_D	S	570	ERR5185321	23271	C	A	0,999737	2021-01-09	United Kingdom
S_614_G	S	614	ERR5185321	23403	A	G	0,999721	2021-01-09	United Kingdom
S_681_H	S	681	ERR5185321	23604	C	A	0,998978	2021-01-09	United Kingdom
S_716_I	S	716	ERR5185321	23709	C	T	1	2021-01-09	United Kingdom
S_982_A	S	982	ERR5185321	24506	T	G	1	2021-01-09	United Kingdom
S_1050_V	S	1050	ERR5185321	24710	A	G	0,126582	2021-01-09	United Kingdom
S_1118_H	S	1118	ERR5185321	24914	G	C	0,999816	2021-01-09	United Kingdom
ORF3a_151_I	ORF3a	151	ERR5185321	25844	C	T	1	2021-01-09	United Kingdom
ORF8_27_*	ORF8	27	ERR5185321	27972	C	T	1	2021-01-09	United Kingdom
ORF8_52_I	ORF8	52	ERR5185321	28048	G	T	1	2021-01-09	United Kingdom
ORF8_73_C	ORF8	73	ERR5185321	28111	A	G	0,999848	2021-01-09	United Kingdom
N_3_H	N	3	ERR5185321	28280	G	C	0,999899	2021-01-09	United Kingdom
N_3_V	N	3	ERR5185321	28281	A	T	0,999949	2021-01-09	United Kingdom
N_3_E	N	3	ERR5185321	28282	T	A	0,999848	2021-01-09	United Kingdom
N_203_K	N	203	ERR5185321	28881	G	A	0,998264	2021-01-09	United Kingdom
N_204_R	N	204	ERR5185321	28883	G	C	1	2021-01-09	United Kingdom
N_235_F	N	235	ERR5185321	28977	C	T	1	2021-01-09	United Kingdom
ORF1ab_1001_I	ORF1ab	1001	ERR5185322	3267	C	T	1	2021-01-09	United Kingdom
ORF1ab_1708_D	ORF1ab	1708	ERR5185322	5388	C	A	1	2021-01-09	United Kingdom
ORF1ab_2230_T	ORF1ab	2230	ERR5185322	6954	T	C	1	2021-01-09	United Kingdom
ORF1ab_3636_F	ORF1ab	3636	ERR5185322	11171	C	T	0,999797	2021-01-09	United Kingdom
ORF1ab_3674_NA	ORF1ab	3674	ERR5185322	11287	G	-TCTGGTTTT	0,990811	2021-01-09	United Kingdom
ORF1ab_3718_F	ORF1ab	3718	ERR5185322	11417	G	T	0,999566	2021-01-09	United Kingdom
ORF1ab_314_L	ORF1ab	314	ERR5185322	14408	C	T	0,999652	2021-01-09	United Kingdom
ORF1ab_1383_R	ORF1ab	1383	ERR5185322	17615	A	G	0,999418	2021-01-09	United Kingdom
ORF1ab_1871_G	ORF1ab	1871	ERR5185322	19079	A	G	0,999806	2021-01-09	United Kingdom
S_68_NA	S	68	ERR5185322	21764	A	-TACATG	0,997776	2021-01-09	United Kingdom
S_143_NA	S	143	ERR5185322	21990	T	-TTA	0,997104	2021-01-09	United Kingdom
S_501_Y	S	501	ERR5185322	23063	A	T	1	2021-01-09	United Kingdom
S_570_D	S	570	ERR5185322	23271	C	A	0,999886	2021-01-09	United Kingdom
S_614_G	S	614	ERR5185322	23403	A	G	0,99978	2021-01-09	United Kingdom
S_681_H	S	681	ERR5185322	23604	C	A	1	2021-01-09	United Kingdom
S_716_I	S	716	ERR5185322	23709	C	T	1	2021-01-09	United Kingdom
S_982_A	S	982	ERR5185322	24506	T	G	1	2021-01-09	United Kingdom
S_1118_H	S	1118	ERR5185322	24914	G	C	0,999801	2021-01-09	United Kingdom
S_1214_G	S	1214	ERR5185322	25202	T	G	0,2	2021-01-09	United Kingdom
ORF3a_90_F	ORF3a	90	ERR5185322	25660	G	T	1	2021-01-09	United Kingdom
ORF3a_99_T	ORF3a	99	ERR5185322	25687	G	A	1	2021-01-09	United Kingdom
ORF8_27_*	ORF8	27	ERR5185322	27972	C	T	1	2021-01-09	United Kingdom
ORF8_52_I	ORF8	52	ERR5185322	28048	G	T	1	2021-01-09	United Kingdom
ORF8_73_C	ORF8	73	ERR5185322	28111	A	G	0,999685	2021-01-09	United Kingdom
N_3_H	N	3	ERR5185322	28280	G	C	1	2021-01-09	United Kingdom
N_3_V	N	3	ERR5185322	28281	A	T	0,999937	2021-01-09	United Kingdom
N_3_E	N	3	ERR5185322	28282	T	A	0,999873	2021-01-09	United Kingdom
N_203_K	N	203	ERR5185322	28881	G	A	0,997613	2021-01-09	United Kingdom
N_204_R	N	204	ERR5185322	28883	G	C	1	2021-01-09	United Kingdom
N_235_F	N	235	ERR5185322	28977	C	T	1	2021-01-09	United Kingdom
ORF1ab_177_F	ORF1ab	177	ERR5185324	794	C	T	0,0563059	2021-01-09	United Kingdom
ORF1ab_1001_I	ORF1ab	1001	ERR5185324	3267	C	T	0,999764	2021-01-09	United Kingdom
ORF1ab_1708_D	ORF1ab	1708	ERR5185324	5388	C	A	1	2021-01-09	United Kingdom
ORF1ab_2230_T	ORF1ab	2230	ERR5185324	6954	T	C	0,996032	2021-01-09	United Kingdom
ORF1ab_3674_NA	ORF1ab	3674	ERR5185324	11287	G	-TCTGGTTTT	0,999255	2021-01-09	United Kingdom
ORF1ab_314_L	ORF1ab	314	ERR5185324	14408	C	T	0,999562	2021-01-09	United Kingdom
ORF1ab_2026_L	ORF1ab	2026	ERR5185324	19543	A	C	0,0561555	2021-01-09	United Kingdom
S_68_NA	S	68	ERR5185324	21764	A	-TACATG	0,997595	2021-01-09	United Kingdom
S_143_NA	S	143	ERR5185324	21990	T	-TTA	0,998832	2021-01-09	United Kingdom
S_501_Y	S	501	ERR5185324	23063	A	T	1	2021-01-09	United Kingdom
S_570_D	S	570	ERR5185324	23271	C	A	0,999779	2021-01-09	United Kingdom
S_614_G	S	614	ERR5185324	23403	A	G	0,999871	2021-01-09	United Kingdom
S_681_H	S	681	ERR5185324	23604	C	A	1	2021-01-09	United Kingdom
S_716_I	S	716	ERR5185324	23709	C	T	1	2021-01-09	United Kingdom
S_982_A	S	982	ERR5185324	24506	T	G	1	2021-01-09	United Kingdom
S_1118_H	S	1118	ERR5185324	24914	G	C	0,999804	2021-01-09	United Kingdom
S_1214_G	S	1214	ERR5185324	25202	T	G	0,0869565	2021-01-09	United Kingdom
ORF3a_5_R	ORF3a	5	ERR5185324	25406	T	G	0,103998	2021-01-09	United Kingdom
ORF8_27_*	ORF8	27	ERR5185324	27972	C	T	1	2021-01-09	United Kingdom
ORF8_52_I	ORF8	52	ERR5185324	28048	G	T	1	2021-01-09	United Kingdom
ORF8_73_C	ORF8	73	ERR5185324	28111	A	G	0,999804	2021-01-09	United Kingdom
N_3_H	N	3	ERR5185324	28280	G	C	1	2021-01-09	United Kingdom
N_3_V	N	3	ERR5185324	28281	A	T	0,99985	2021-01-09	United Kingdom
N_3_E	N	3	ERR5185324	28282	T	A	0,9998	2021-01-09	United Kingdom
N_203_K	N	203	ERR5185324	28881	G	A	0,999392	2021-01-09	United Kingdom
N_204_R	N	204	ERR5185324	28883	G	C	1	2021-01-09	United Kingdom
N_235_F	N	235	ERR5185324	28977	C	T	1	2021-01-09	United Kingdom
ORF10_8_V	ORF10	8	ERR5185324	29580	C	T	1	2021-01-09	United Kingdom
ORF1ab_1001_I	ORF1ab	1001	ERR5185326	3267	C	T	1	2021-01-09	United Kingdom
ORF1ab_1708_D	ORF1ab	1708	ERR5185326	5388	C	A	1	2021-01-09	United Kingdom
ORF1ab_2230_T	ORF1ab	2230	ERR5185326	6954	T	C	1	2021-01-09	United Kingdom
ORF1ab_2269_D	ORF1ab	2269	ERR5185326	7071	G	A	0,0997352	2021-01-09	United Kingdom
ORF1ab_3674_NA	ORF1ab	3674	ERR5185326	11287	G	-TCTGGTTTT	0,999291	2021-01-09	United Kingdom
ORF1ab_314_L	ORF1ab	314	ERR5185326	14408	C	T	0,999453	2021-01-09	United Kingdom
S_68_NA	S	68	ERR5185326	21764	A	-TACATG	0,997849	2021-01-09	United Kingdom
S_143_NA	S	143	ERR5185326	21990	T	-TTA	0,997442	2021-01-09	United Kingdom
S_501_Y	S	501	ERR5185326	23063	A	T	1	2021-01-09	United Kingdom
S_570_D	S	570	ERR5185326	23271	C	A	0,999867	2021-01-09	United Kingdom
S_614_G	S	614	ERR5185326	23403	A	G	0,999844	2021-01-09	United Kingdom
S_681_H	S	681	ERR5185326	23604	C	A	1	2021-01-09	United Kingdom
S_706_V	S	706	ERR5185326	23679	C	T	0,998965	2021-01-09	United Kingdom
S_716_I	S	716	ERR5185326	23709	C	T	1	2021-01-09	United Kingdom
S_982_A	S	982	ERR5185326	24506	T	G	1	2021-01-09	United Kingdom
S_1118_H	S	1118	ERR5185326	24914	G	C	0,999645	2021-01-09	United Kingdom
S_1214_G	S	1214	ERR5185326	25202	T	G	0,057047	2021-01-09	United Kingdom
ORF3a_171_L	ORF3a	171	ERR5185326	25904	C	T	0,9876	2021-01-09	United Kingdom
ORF8_27_*	ORF8	27	ERR5185326	27972	C	T	1	2021-01-09	United Kingdom
ORF8_52_I	ORF8	52	ERR5185326	28048	G	T	1	2021-01-09	United Kingdom
ORF8_68_*	ORF8	68	ERR5185326	28095	A	T	0,993007	2021-01-09	United Kingdom
ORF8_73_C	ORF8	73	ERR5185326	28111	A	G	0,999685	2021-01-09	United Kingdom
ORF8_115_NA	ORF8	115	ERR5185326	28237	G	-TGT	0,994312	2021-01-09	United Kingdom
N_3_H	N	3	ERR5185326	28280	G	C	0,999844	2021-01-09	United Kingdom
N_3_V	N	3	ERR5185326	28281	A	T	0,999767	2021-01-09	United Kingdom
N_3_E	N	3	ERR5185326	28282	T	A	0,999532	2021-01-09	United Kingdom
N_203_K	N	203	ERR5185326	28881	G	A	0,99812	2021-01-09	United Kingdom
N_204_R	N	204	ERR5185326	28883	G	C	0,998604	2021-01-09	United Kingdom
N_235_F	N	235	ERR5185326	28977	C	T	0,999522	2021-01-09	United Kingdom
ORF1ab_1001_I	ORF1ab	1001	ERR5185330	3267	C	T	0,999706	2021-01-09	United Kingdom
ORF1ab_1708_D	ORF1ab	1708	ERR5185330	5388	C	A	1	2021-01-09	United Kingdom
ORF1ab_2230_T	ORF1ab	2230	ERR5185330	6954	T	C	1	2021-01-09	United Kingdom
ORF1ab_2780_L	ORF1ab	2780	ERR5185330	8603	T	C	1	2021-01-09	United Kingdom
ORF1ab_3674_NA	ORF1ab	3674	ERR5185330	11287	G	-TCTGGTTTT	0,995918	2021-01-09	United Kingdom
ORF1ab_314_L	ORF1ab	314	ERR5185330	14408	C	T	0,999185	2021-01-09	United Kingdom
ORF1ab_1383_R	ORF1ab	1383	ERR5185330	17615	A	G	1	2021-01-09	United Kingdom
S_68_NA	S	68	ERR5185330	21764	A	-TACATG	0,995654	2021-01-09	United Kingdom
S_143_NA	S	143	ERR5185330	21990	T	-TTA	0,997435	2021-01-09	United Kingdom
S_501_Y	S	501	ERR5185330	23063	A	T	0,997826	2021-01-09	United Kingdom
S_570_D	S	570	ERR5185330	23271	C	A	0,999823	2021-01-09	United Kingdom
S_614_G	S	614	ERR5185330	23403	A	G	0,99973	2021-01-09	United Kingdom
S_681_H	S	681	ERR5185330	23604	C	A	1	2021-01-09	United Kingdom
S_716_I	S	716	ERR5185330	23709	C	T	0,999465	2021-01-09	United Kingdom
S_982_A	S	982	ERR5185330	24506	T	G	1	2021-01-09	United Kingdom
S_1118_H	S	1118	ERR5185330	24914	G	C	0,999754	2021-01-09	United Kingdom
S_1214_G	S	1214	ERR5185330	25202	T	G	0,105911	2021-01-09	United Kingdom
ORF8_27_*	ORF8	27	ERR5185330	27972	C	T	1	2021-01-09	United Kingdom
ORF8_52_I	ORF8	52	ERR5185330	28048	G	T	1	2021-01-09	United Kingdom
ORF8_73_C	ORF8	73	ERR5185330	28111	A	G	0,999865	2021-01-09	United Kingdom
N_3_H	N	3	ERR5185330	28280	G	C	0,999899	2021-01-09	United Kingdom
N_3_V	N	3	ERR5185330	28281	A	T	0,99973	2021-01-09	United Kingdom
N_3_E	N	3	ERR5185330	28282	T	A	0,999661	2021-01-09	United Kingdom
N_203_K	N	203	ERR5185330	28881	G	A	0,998745	2021-01-09	United Kingdom
N_204_R	N	204	ERR5185330	28883	G	C	1	2021-01-09	United Kingdom
N_235_F	N	235	ERR5185330	28977	C	T	0,999714	2021-01-09	United Kingdom
ORF1ab_730_F	ORF1ab	730	ERR5185333	2453	C	T	0,99909	2021-01-09	United Kingdom
ORF1ab_1001_I	ORF1ab	1001	ERR5185333	3267	C	T	0,999708	2021-01-09	United Kingdom
ORF1ab_1291_F	ORF1ab	1291	ERR5185333	4136	G	T	0,99996	2021-01-09	United Kingdom
ORF1ab_1708_D	ORF1ab	1708	ERR5185333	5388	C	A	1	2021-01-09	United Kingdom
ORF1ab_2230_T	ORF1ab	2230	ERR5185333	6954	T	C	1	2021-01-09	United Kingdom
ORF1ab_3674_NA	ORF1ab	3674	ERR5185333	11287	G	-TCTGGTTTT	0,996596	2021-01-09	United Kingdom
ORF1ab_314_L	ORF1ab	314	ERR5185333	14408	C	T	0,999533	2021-01-09	United Kingdom
ORF1ab_2576_G	ORF1ab	2576	ERR5185333	21194	A	G	0,998848	2021-01-09	United Kingdom
S_68_NA	S	68	ERR5185333	21764	A	-TACATG	0,998352	2021-01-09	United Kingdom
S_143_NA	S	143	ERR5185333	21990	T	-TTA	0,997323	2021-01-09	United Kingdom
S_501_Y	S	501	ERR5185333	23063	A	T	1	2021-01-09	United Kingdom
S_570_D	S	570	ERR5185333	23271	C	A	0,999819	2021-01-09	United Kingdom
S_614_G	S	614	ERR5185333	23403	A	G	0,999797	2021-01-09	United Kingdom
S_681_H	S	681	ERR5185333	23604	C	A	1	2021-01-09	United Kingdom
S_716_I	S	716	ERR5185333	23709	C	T	1	2021-01-09	United Kingdom
S_982_A	S	982	ERR5185333	24506	T	G	1	2021-01-09	United Kingdom
S_1118_H	S	1118	ERR5185333	24914	G	C	0,999929	2021-01-09	United Kingdom
S_1214_G	S	1214	ERR5185333	25202	T	G	0,152941	2021-01-09	United Kingdom
ORF8_27_*	ORF8	27	ERR5185333	27972	C	T	1	2021-01-09	United Kingdom
ORF8_52_I	ORF8	52	ERR5185333	28048	G	T	1	2021-01-09	United Kingdom
ORF8_73_C	ORF8	73	ERR5185333	28111	A	G	0,999836	2021-01-09	United Kingdom
N_3_H	N	3	ERR5185333	28280	G	C	0,999734	2021-01-09	United Kingdom
N_3_V	N	3	ERR5185333	28281	A	T	0,999934	2021-01-09	United Kingdom
N_3_E	N	3	ERR5185333	28282	T	A	0,9998	2021-01-09	United Kingdom
N_203_K	N	203	ERR5185333	28881	G	A	0,996738	2021-01-09	United Kingdom
N_204_R	N	204	ERR5185333	28883	G	C	0,999541	2021-01-09	United Kingdom
N_235_F	N	235	ERR5185333	28977	C	T	1	2021-01-09	United Kingdom
ORF1ab_1001_I	ORF1ab	1001	ERR5185335	3267	C	T	1	2021-01-09	United Kingdom
ORF1ab_1708_D	ORF1ab	1708	ERR5185335	5388	C	A	1	2021-01-09	United Kingdom
ORF1ab_2230_T	ORF1ab	2230	ERR5185335	6954	T	C	0,99956	2021-01-09	United Kingdom
ORF1ab_3674_NA	ORF1ab	3674	ERR5185335	11287	G	-TCTGGTTTT	0,997528	2021-01-09	United Kingdom
ORF1ab_314_L	ORF1ab	314	ERR5185335	14408	C	T	0,999404	2021-01-09	United Kingdom
S_68_NA	S	68	ERR5185335	21764	A	-TACATG	0,996357	2021-01-09	United Kingdom
S_143_NA	S	143	ERR5185335	21990	T	-TTA	0,998188	2021-01-09	United Kingdom
S_501_Y	S	501	ERR5185335	23063	A	T	1	2021-01-09	United Kingdom
S_570_D	S	570	ERR5185335	23271	C	A	0,99967	2021-01-09	United Kingdom
S_614_G	S	614	ERR5185335	23403	A	G	0,99955	2021-01-09	United Kingdom
S_681_H	S	681	ERR5185335	23604	C	A	1	2021-01-09	United Kingdom
S_716_I	S	716	ERR5185335	23709	C	T	1	2021-01-09	United Kingdom
S_982_A	S	982	ERR5185335	24506	T	G	1	2021-01-09	United Kingdom
S_1118_H	S	1118	ERR5185335	24914	G	C	0,999844	2021-01-09	United Kingdom
S_1214_G	S	1214	ERR5185335	25202	T	G	0,140917	2021-01-09	United Kingdom
M_2_S	M	2	ERR5185335	26526	G	T	0,998354	2021-01-09	United Kingdom
ORF8_27_*	ORF8	27	ERR5185335	27972	C	T	1	2021-01-09	United Kingdom
ORF8_52_I	ORF8	52	ERR5185335	28048	G	T	1	2021-01-09	United Kingdom
ORF8_73_C	ORF8	73	ERR5185335	28111	A	G	0,999579	2021-01-09	United Kingdom
N_3_H	N	3	ERR5185335	28280	G	C	0,999789	2021-01-09	United Kingdom
N_3_V	N	3	ERR5185335	28281	A	T	0,99993	2021-01-09	United Kingdom
N_3_E	N	3	ERR5185335	28282	T	A	0,999508	2021-01-09	United Kingdom
N_203_K	N	203	ERR5185335	28881	G	A	0,998097	2021-01-09	United Kingdom
N_204_R	N	204	ERR5185335	28883	G	C	0,999824	2021-01-09	United Kingdom
N_235_F	N	235	ERR5185335	28977	C	T	0,999759	2021-01-09	United Kingdom
ORF1ab_1001_I	ORF1ab	1001	ERR5185336	3267	C	T	1	2021-01-09	United Kingdom
ORF1ab_1708_D	ORF1ab	1708	ERR5185336	5388	C	A	1	2021-01-09	United Kingdom
ORF1ab_2230_T	ORF1ab	2230	ERR5185336	6954	T	C	1	2021-01-09	United Kingdom
ORF1ab_2780_L	ORF1ab	2780	ERR5185336	8603	T	C	1	2021-01-09	United Kingdom
ORF1ab_3674_NA	ORF1ab	3674	ERR5185336	11287	G	-TCTGGTTTT	0,998389	2021-01-09	United Kingdom
ORF1ab_314_L	ORF1ab	314	ERR5185336	14408	C	T	0,999561	2021-01-09	United Kingdom
ORF1ab_1383_R	ORF1ab	1383	ERR5185336	17615	A	G	1	2021-01-09	United Kingdom
ORF1ab_1432_V	ORF1ab	1432	ERR5185336	17762	C	T	0,0603448	2021-01-09	United Kingdom
S_68_NA	S	68	ERR5185336	21764	A	-TACATG	0,997713	2021-01-09	United Kingdom
S_143_NA	S	143	ERR5185336	21990	T	-TTA	1	2021-01-09	United Kingdom
S_483_F	S	483	ERR5185336	23009	G	T	1	2021-01-09	United Kingdom
S_501_Y	S	501	ERR5185336	23063	A	T	1	2021-01-09	United Kingdom
S_570_D	S	570	ERR5185336	23271	C	A	0,999827	2021-01-09	United Kingdom
S_614_G	S	614	ERR5185336	23403	A	G	0,999808	2021-01-09	United Kingdom
S_681_H	S	681	ERR5185336	23604	C	A	1	2021-01-09	United Kingdom
S_716_I	S	716	ERR5185336	23709	C	T	1	2021-01-09	United Kingdom
S_982_A	S	982	ERR5185336	24506	T	G	1	2021-01-09	United Kingdom
S_1118_H	S	1118	ERR5185336	24914	G	C	0,999879	2021-01-09	United Kingdom
ORF3a_15_F	ORF3a	15	ERR5185336	25437	G	T	0,999569	2021-01-09	United Kingdom
ORF8_27_*	ORF8	27	ERR5185336	27972	C	T	1	2021-01-09	United Kingdom
ORF8_52_I	ORF8	52	ERR5185336	28048	G	T	1	2021-01-09	United Kingdom
ORF8_73_C	ORF8	73	ERR5185336	28111	A	G	0,999893	2021-01-09	United Kingdom
N_3_H	N	3	ERR5185336	28280	G	C	1	2021-01-09	United Kingdom
N_3_V	N	3	ERR5185336	28281	A	T	0,999826	2021-01-09	United Kingdom
N_3_E	N	3	ERR5185336	28282	T	A	0,999757	2021-01-09	United Kingdom
N_203_K	N	203	ERR5185336	28881	G	A	0,999233	2021-01-09	United Kingdom
N_204_R	N	204	ERR5185336	28883	G	C	1	2021-01-09	United Kingdom
N_235_F	N	235	ERR5185336	28977	C	T	0,999786	2021-01-09	United Kingdom
ORF1ab_816_T	ORF1ab	816	ERR5185337	2712	A	C	0,0588789	2021-01-09	United Kingdom
ORF1ab_1001_I	ORF1ab	1001	ERR5185337	3267	C	T	0,999769	2021-01-09	United Kingdom
ORF1ab_1708_D	ORF1ab	1708	ERR5185337	5388	C	A	1	2021-01-09	United Kingdom
ORF1ab_2230_T	ORF1ab	2230	ERR5185337	6954	T	C	1	2021-01-09	United Kingdom
ORF1ab_2856_V	ORF1ab	2856	ERR5185337	8832	C	T	0,998626	2021-01-09	United Kingdom
ORF1ab_3674_NA	ORF1ab	3674	ERR5185337	11287	G	-TCTGGTTTT	0,998441	2021-01-09	United Kingdom
ORF1ab_314_L	ORF1ab	314	ERR5185337	14408	C	T	0,999333	2021-01-09	United Kingdom
S_68_NA	S	68	ERR5185337	21764	A	-TACATG	0,995449	2021-01-09	United Kingdom
S_143_NA	S	143	ERR5185337	21990	T	-TTA	0,998103	2021-01-09	United Kingdom
S_339_D	S	339	ERR5185337	22578	G	A	0,999959	2021-01-09	United Kingdom
S_501_Y	S	501	ERR5185337	23063	A	T	1	2021-01-09	United Kingdom
S_570_D	S	570	ERR5185337	23271	C	A	0,999737	2021-01-09	United Kingdom
S_614_G	S	614	ERR5185337	23403	A	G	0,999803	2021-01-09	United Kingdom
S_681_H	S	681	ERR5185337	23604	C	A	1	2021-01-09	United Kingdom
S_716_I	S	716	ERR5185337	23709	C	T	0,999824	2021-01-09	United Kingdom
S_982_A	S	982	ERR5185337	24506	T	G	1	2021-01-09	United Kingdom
S_1118_H	S	1118	ERR5185337	24914	G	C	0,999819	2021-01-09	United Kingdom
S_1214_G	S	1214	ERR5185337	25202	T	G	0,119901	2021-01-09	United Kingdom
ORF8_27_*	ORF8	27	ERR5185337	27972	C	T	0,998785	2021-01-09	United Kingdom
ORF8_52_I	ORF8	52	ERR5185337	28048	G	T	1	2021-01-09	United Kingdom
ORF8_73_C	ORF8	73	ERR5185337	28111	A	G	0,999848	2021-01-09	United Kingdom
N_3_H	N	3	ERR5185337	28280	G	C	0,99985	2021-01-09	United Kingdom
N_3_V	N	3	ERR5185337	28281	A	T	0,999775	2021-01-09	United Kingdom
N_3_E	N	3	ERR5185337	28282	T	A	0,999775	2021-01-09	United Kingdom
N_203_K	N	203	ERR5185337	28881	G	A	0,998209	2021-01-09	United Kingdom
N_204_R	N	204	ERR5185337	28883	G	C	0,999382	2021-01-09	United Kingdom
N_235_F	N	235	ERR5185337	28977	C	T	0,999575	2021-01-09	United Kingdom
ORF1ab_1001_I	ORF1ab	1001	ERR5185339	3267	C	T	0,999941	2021-01-09	United Kingdom
ORF1ab_1708_D	ORF1ab	1708	ERR5185339	5388	C	A	1	2021-01-09	United Kingdom
ORF1ab_2230_T	ORF1ab	2230	ERR5185339	6954	T	C	1	2021-01-09	United Kingdom
ORF1ab_2780_L	ORF1ab	2780	ERR5185339	8603	T	C	0,999703	2021-01-09	United Kingdom
ORF1ab_3674_NA	ORF1ab	3674	ERR5185339	11287	G	-TCTGGTTTT	0,997184	2021-01-09	United Kingdom
ORF1ab_314_L	ORF1ab	314	ERR5185339	14408	C	T	0,999375	2021-01-09	United Kingdom
ORF1ab_1383_R	ORF1ab	1383	ERR5185339	17615	A	G	1	2021-01-09	United Kingdom
S_68_NA	S	68	ERR5185339	21764	A	-TACATG	0,997331	2021-01-09	United Kingdom
S_143_NA	S	143	ERR5185339	21990	T	-TTA	0,997212	2021-01-09	United Kingdom
S_501_Y	S	501	ERR5185339	23063	A	T	0,999253	2021-01-09	United Kingdom
S_570_D	S	570	ERR5185339	23271	C	A	0,999657	2021-01-09	United Kingdom
S_614_G	S	614	ERR5185339	23403	A	G	0,999834	2021-01-09	United Kingdom
S_681_H	S	681	ERR5185339	23604	C	A	0,999834	2021-01-09	United Kingdom
S_716_I	S	716	ERR5185339	23709	C	T	1	2021-01-09	United Kingdom
S_982_A	S	982	ERR5185339	24506	T	G	1	2021-01-09	United Kingdom
S_1118_H	S	1118	ERR5185339	24914	G	C	0,999775	2021-01-09	United Kingdom
S_1214_G	S	1214	ERR5185339	25202	T	G	0,127814	2021-01-09	United Kingdom
ORF3a_15_F	ORF3a	15	ERR5185339	25437	G	T	0,999768	2021-01-09	United Kingdom
ORF8_27_*	ORF8	27	ERR5185339	27972	C	T	1	2021-01-09	United Kingdom
ORF8_52_I	ORF8	52	ERR5185339	28048	G	T	1	2021-01-09	United Kingdom
ORF8_73_C	ORF8	73	ERR5185339	28111	A	G	0,999863	2021-01-09	United Kingdom
N_3_H	N	3	ERR5185339	28280	G	C	0,999862	2021-01-09	United Kingdom
N_3_V	N	3	ERR5185339	28281	A	T	0,999862	2021-01-09	United Kingdom
N_3_E	N	3	ERR5185339	28282	T	A	0,99969	2021-01-09	United Kingdom
N_142_S	N	142	ERR5185339	28697	C	T	0,999888	2021-01-09	United Kingdom
N_203_K	N	203	ERR5185339	28881	G	A	1	2021-01-09	United Kingdom
N_204_R	N	204	ERR5185339	28883	G	C	1	2021-01-09	United Kingdom
N_235_F	N	235	ERR5185339	28977	C	T	1	2021-01-09	United Kingdom
ORF1ab_1001_I	ORF1ab	1001	ERR5185340	3267	C	T	1	2021-01-09	United Kingdom
ORF1ab_1497_S	ORF1ab	1497	ERR5185340	4754	C	T	0,999838	2021-01-09	United Kingdom
ORF1ab_1708_D	ORF1ab	1708	ERR5185340	5388	C	A	1	2021-01-09	United Kingdom
ORF1ab_2230_T	ORF1ab	2230	ERR5185340	6954	T	C	1	2021-01-09	United Kingdom
ORF1ab_3674_NA	ORF1ab	3674	ERR5185340	11287	G	-TCTGGTTTT	0,999191	2021-01-09	United Kingdom
ORF1ab_314_L	ORF1ab	314	ERR5185340	14408	C	T	0,999378	2021-01-09	United Kingdom
ORF1ab_1383_R	ORF1ab	1383	ERR5185340	17615	A	G	1	2021-01-09	United Kingdom
S_68_NA	S	68	ERR5185340	21764	A	-TACATG	0,993243	2021-01-09	United Kingdom
S_143_NA	S	143	ERR5185340	21990	T	-TTA	0,999129	2021-01-09	United Kingdom
S_501_Y	S	501	ERR5185340	23063	A	T	1	2021-01-09	United Kingdom
S_570_D	S	570	ERR5185340	23271	C	A	0,999904	2021-01-09	United Kingdom
S_614_G	S	614	ERR5185340	23403	A	G	0,999767	2021-01-09	United Kingdom
S_681_H	S	681	ERR5185340	23604	C	A	1	2021-01-09	United Kingdom
S_716_I	S	716	ERR5185340	23709	C	T	1	2021-01-09	United Kingdom
S_982_A	S	982	ERR5185340	24506	T	G	1	2021-01-09	United Kingdom
S_1118_H	S	1118	ERR5185340	24914	G	C	0,999894	2021-01-09	United Kingdom
S_1214_G	S	1214	ERR5185340	25202	T	G	0,0705882	2021-01-09	United Kingdom
ORF3a_27_Y	ORF3a	27	ERR5185340	25471	G	T	0,998982	2021-01-09	United Kingdom
ORF8_27_*	ORF8	27	ERR5185340	27972	C	T	1	2021-01-09	United Kingdom
ORF8_52_I	ORF8	52	ERR5185340	28048	G	T	1	2021-01-09	United Kingdom
ORF8_73_C	ORF8	73	ERR5185340	28111	A	G	0,999831	2021-01-09	United Kingdom
N_3_H	N	3	ERR5185340	28280	G	C	0,999915	2021-01-09	United Kingdom
N_3_V	N	3	ERR5185340	28281	A	T	0,999872	2021-01-09	United Kingdom
N_3_E	N	3	ERR5185340	28282	T	A	1	2021-01-09	United Kingdom
N_203_K	N	203	ERR5185340	28881	G	A	0,996298	2021-01-09	United Kingdom
N_204_R	N	204	ERR5185340	28883	G	C	1	2021-01-09	United Kingdom
N_235_F	N	235	ERR5185340	28977	C	T	1	2021-01-09	United Kingdom
ORF1ab_730_F	ORF1ab	730	ERR5185342	2453	C	T	0,998792	2021-01-09	United Kingdom
ORF1ab_1001_I	ORF1ab	1001	ERR5185342	3267	C	T	1	2021-01-09	United Kingdom
ORF1ab_1708_D	ORF1ab	1708	ERR5185342	5388	C	A	1	2021-01-09	United Kingdom
ORF1ab_2230_T	ORF1ab	2230	ERR5185342	6954	T	C	0,999421	2021-01-09	United Kingdom
ORF1ab_3616_T	ORF1ab	3616	ERR5185342	11112	T	C	0,999785	2021-01-09	United Kingdom
ORF1ab_3674_NA	ORF1ab	3674	ERR5185342	11287	G	-TCTGGTTTT	0,998206	2021-01-09	United Kingdom
ORF1ab_314_L	ORF1ab	314	ERR5185342	14408	C	T	0,999581	2021-01-09	United Kingdom
S_68_NA	S	68	ERR5185342	21764	A	-TACATG	0,998581	2021-01-09	United Kingdom
S_143_NA	S	143	ERR5185342	21990	T	-TTA	0,994754	2021-01-09	United Kingdom
S_501_Y	S	501	ERR5185342	23063	A	T	1	2021-01-09	United Kingdom
S_570_D	S	570	ERR5185342	23271	C	A	0,99987	2021-01-09	United Kingdom
S_614_G	S	614	ERR5185342	23403	A	G	0,999591	2021-01-09	United Kingdom
S_681_H	S	681	ERR5185342	23604	C	A	1	2021-01-09	United Kingdom
S_716_I	S	716	ERR5185342	23709	C	T	0,999798	2021-01-09	United Kingdom
S_982_A	S	982	ERR5185342	24506	T	G	0,999392	2021-01-09	United Kingdom
S_1118_H	S	1118	ERR5185342	24914	G	C	0,999811	2021-01-09	United Kingdom
S_1214_G	S	1214	ERR5185342	25202	T	G	0,214789	2021-01-09	United Kingdom
ORF8_27_*	ORF8	27	ERR5185342	27972	C	T	1	2021-01-09	United Kingdom
ORF8_52_I	ORF8	52	ERR5185342	28048	G	T	1	2021-01-09	United Kingdom
ORF8_73_C	ORF8	73	ERR5185342	28111	A	G	0,999776	2021-01-09	United Kingdom
N_3_H	N	3	ERR5185342	28280	G	C	0,999926	2021-01-09	United Kingdom
N_3_V	N	3	ERR5185342	28281	A	T	0,999801	2021-01-09	United Kingdom
N_3_E	N	3	ERR5185342	28282	T	A	0,999826	2021-01-09	United Kingdom
N_203_K	N	203	ERR5185342	28881	G	A	0,998471	2021-01-09	United Kingdom
N_204_R	N	204	ERR5185342	28883	G	C	0,9998	2021-01-09	United Kingdom
N_235_F	N	235	ERR5185342	28977	C	T	0,999591	2021-01-09	United Kingdom
ORF10_10_S	ORF10	10	ERR5185342	29585	C	T	1	2021-01-09	United Kingdom
ORF1ab_816_T	ORF1ab	816	ERR5185345	2712	A	C	0,0531796	2021-01-09	United Kingdom
ORF1ab_1001_I	ORF1ab	1001	ERR5185345	3267	C	T	0,999936	2021-01-09	United Kingdom
ORF1ab_1708_D	ORF1ab	1708	ERR5185345	5388	C	A	0,998814	2021-01-09	United Kingdom
ORF1ab_2230_T	ORF1ab	2230	ERR5185345	6954	T	C	1	2021-01-09	United Kingdom
ORF1ab_2405_S	ORF1ab	2405	ERR5185345	7479	A	G	0,99956	2021-01-09	United Kingdom
ORF1ab_3674_NA	ORF1ab	3674	ERR5185345	11287	G	-TCTGGTTTT	0,996809	2021-01-09	United Kingdom
ORF1ab_3966_R	ORF1ab	3966	ERR5185345	12162	A	G	0,999611	2021-01-09	United Kingdom
ORF1ab_314_L	ORF1ab	314	ERR5185345	14408	C	T	0,999419	2021-01-09	United Kingdom
ORF1ab_1383_R	ORF1ab	1383	ERR5185345	17615	A	G	0,999899	2021-01-09	United Kingdom
S_68_NA	S	68	ERR5185345	21764	A	-TACATG	0,99701	2021-01-09	United Kingdom
S_143_NA	S	143	ERR5185345	21990	T	-TTA	0,997775	2021-01-09	United Kingdom
S_494_P	S	494	ERR5185345	23042	T	C	0,999665	2021-01-09	United Kingdom
S_501_Y	S	501	ERR5185345	23063	A	T	1	2021-01-09	United Kingdom
S_570_D	S	570	ERR5185345	23271	C	A	0,999947	2021-01-09	United Kingdom
S_614_G	S	614	ERR5185345	23403	A	G	0,999863	2021-01-09	United Kingdom
S_681_H	S	681	ERR5185345	23604	C	A	1	2021-01-09	United Kingdom
S_716_I	S	716	ERR5185345	23709	C	T	0,999845	2021-01-09	United Kingdom
S_982_A	S	982	ERR5185345	24506	T	G	1	2021-01-09	United Kingdom
S_1118_H	S	1118	ERR5185345	24914	G	C	0,999814	2021-01-09	United Kingdom
S_1214_G	S	1214	ERR5185345	25202	T	G	0,148114	2021-01-09	United Kingdom
ORF8_27_*	ORF8	27	ERR5185345	27972	C	T	0,999042	2021-01-09	United Kingdom
ORF8_52_I	ORF8	52	ERR5185345	28048	G	T	1	2021-01-09	United Kingdom
ORF8_65_V	ORF8	65	ERR5185345	28087	C	T	0,992891	2021-01-09	United Kingdom
ORF8_73_C	ORF8	73	ERR5185345	28111	A	G	0,999874	2021-01-09	United Kingdom
N_3_H	N	3	ERR5185345	28280	G	C	0,999922	2021-01-09	United Kingdom
N_3_V	N	3	ERR5185345	28281	A	T	0,999883	2021-01-09	United Kingdom
N_3_E	N	3	ERR5185345	28282	T	A	0,999726	2021-01-09	United Kingdom
N_203_K	N	203	ERR5185345	28881	G	A	0,998899	2021-01-09	United Kingdom
N_204_R	N	204	ERR5185345	28883	G	C	0,999846	2021-01-09	United Kingdom
N_235_F	N	235	ERR5185345	28977	C	T	0,999675	2021-01-09	United Kingdom
ORF1ab_730_F	ORF1ab	730	ERR5185346	2453	C	T	1	2021-01-07	United Kingdom
ORF1ab_1001_I	ORF1ab	1001	ERR5185346	3267	C	T	1	2021-01-07	United Kingdom
ORF1ab_2230_T	ORF1ab	2230	ERR5185346	6954	T	C	1	2021-01-07	United Kingdom
ORF1ab_3674_NA	ORF1ab	3674	ERR5185346	11287	G	-TCTGGTTTT	0,998906	2021-01-07	United Kingdom
ORF1ab_314_L	ORF1ab	314	ERR5185346	14408	C	T	0,999309	2021-01-07	United Kingdom
S_68_NA	S	68	ERR5185346	21764	A	-TACATG	0,993569	2021-01-07	United Kingdom
S_143_NA	S	143	ERR5185346	21990	T	-TTA	1	2021-01-07	United Kingdom
S_501_Y	S	501	ERR5185346	23063	A	T	1	2021-01-07	United Kingdom
S_570_D	S	570	ERR5185346	23271	C	A	0,999858	2021-01-07	United Kingdom
S_614_G	S	614	ERR5185346	23403	A	G	0,999954	2021-01-07	United Kingdom
S_681_H	S	681	ERR5185346	23604	C	A	1	2021-01-07	United Kingdom
S_716_I	S	716	ERR5185346	23709	C	T	1	2021-01-07	United Kingdom
S_982_A	S	982	ERR5185346	24506	T	G	1	2021-01-07	United Kingdom
S_1118_H	S	1118	ERR5185346	24914	G	C	0,999757	2021-01-07	United Kingdom
S_1214_G	S	1214	ERR5185346	25202	T	G	0,146497	2021-01-07	United Kingdom
ORF8_73_C	ORF8	73	ERR5185346	28111	A	G	1	2021-01-07	United Kingdom
N_3_H	N	3	ERR5185346	28280	G	C	0,999804	2021-01-07	United Kingdom
N_3_V	N	3	ERR5185346	28281	A	T	1	2021-01-07	United Kingdom
N_3_E	N	3	ERR5185346	28282	T	A	0,999606	2021-01-07	United Kingdom
N_203_K	N	203	ERR5185346	28881	G	A	1	2021-01-07	United Kingdom
N_204_R	N	204	ERR5185346	28883	G	C	1	2021-01-07	United Kingdom
N_235_F	N	235	ERR5185346	28977	C	T	0,998333	2021-01-07	United Kingdom
ORF1ab_1001_I	ORF1ab	1001	ERR5185351	3267	C	T	0,999894	2021-01-09	United Kingdom
ORF1ab_1497_S	ORF1ab	1497	ERR5185351	4754	C	T	0,99989	2021-01-09	United Kingdom
ORF1ab_1708_D	ORF1ab	1708	ERR5185351	5388	C	A	1	2021-01-09	United Kingdom
ORF1ab_2230_T	ORF1ab	2230	ERR5185351	6954	T	C	1	2021-01-09	United Kingdom
ORF1ab_3674_NA	ORF1ab	3674	ERR5185351	11287	G	-TCTGGTTTT	0,998725	2021-01-09	United Kingdom
ORF1ab_314_L	ORF1ab	314	ERR5185351	14408	C	T	0,999384	2021-01-09	United Kingdom
ORF1ab_1383_R	ORF1ab	1383	ERR5185351	17615	A	G	0,999407	2021-01-09	United Kingdom
S_68_NA	S	68	ERR5185351	21764	A	-TACATG	0,997812	2021-01-09	United Kingdom
S_143_NA	S	143	ERR5185351	21990	T	-TTA	0,995124	2021-01-09	United Kingdom
S_501_Y	S	501	ERR5185351	23063	A	T	1	2021-01-09	United Kingdom
S_570_D	S	570	ERR5185351	23271	C	A	0,99993	2021-01-09	United Kingdom
S_614_G	S	614	ERR5185351	23403	A	G	0,999886	2021-01-09	United Kingdom
S_681_H	S	681	ERR5185351	23604	C	A	1	2021-01-09	United Kingdom
S_716_I	S	716	ERR5185351	23709	C	T	0,998687	2021-01-09	United Kingdom
S_982_A	S	982	ERR5185351	24506	T	G	1	2021-01-09	United Kingdom
S_1118_H	S	1118	ERR5185351	24914	G	C	0,999431	2021-01-09	United Kingdom
S_1214_G	S	1214	ERR5185351	25202	T	G	0,11165	2021-01-09	United Kingdom
ORF3a_27_Y	ORF3a	27	ERR5185351	25471	G	T	0,999248	2021-01-09	United Kingdom
ORF8_27_*	ORF8	27	ERR5185351	27972	C	T	1	2021-01-09	United Kingdom
ORF8_52_I	ORF8	52	ERR5185351	28048	G	T	1	2021-01-09	United Kingdom
ORF8_73_C	ORF8	73	ERR5185351	28111	A	G	0,999643	2021-01-09	United Kingdom
N_3_H	N	3	ERR5185351	28280	G	C	0,999704	2021-01-09	United Kingdom
N_3_V	N	3	ERR5185351	28281	A	T	0,999868	2021-01-09	United Kingdom
N_3_E	N	3	ERR5185351	28282	T	A	0,999146	2021-01-09	United Kingdom
N_203_K	N	203	ERR5185351	28881	G	A	0,998546	2021-01-09	United Kingdom
N_204_R	N	204	ERR5185351	28883	G	C	0,999166	2021-01-09	United Kingdom
N_235_F	N	235	ERR5185351	28977	C	T	0,999757	2021-01-09	United Kingdom
ORF1ab_903_V	ORF1ab	903	ERR5185352	2973	C	T	1	2021-01-09	United Kingdom
ORF1ab_1001_I	ORF1ab	1001	ERR5185352	3267	C	T	1	2021-01-09	United Kingdom
ORF1ab_1708_D	ORF1ab	1708	ERR5185352	5388	C	A	1	2021-01-09	United Kingdom
ORF1ab_2230_T	ORF1ab	2230	ERR5185352	6954	T	C	1	2021-01-09	United Kingdom
ORF1ab_2780_L	ORF1ab	2780	ERR5185352	8603	T	C	1	2021-01-09	United Kingdom
ORF1ab_3674_NA	ORF1ab	3674	ERR5185352	11287	G	-TCTGGTTTT	0,998615	2021-01-09	United Kingdom
ORF1ab_314_L	ORF1ab	314	ERR5185352	14408	C	T	0,999328	2021-01-09	United Kingdom
ORF1ab_807_Y	ORF1ab	807	ERR5185352	15886	C	T	0,999415	2021-01-09	United Kingdom
ORF1ab_1383_R	ORF1ab	1383	ERR5185352	17615	A	G	0,999801	2021-01-09	United Kingdom
S_68_NA	S	68	ERR5185352	21764	A	-TACATG	0,996313	2021-01-09	United Kingdom
S_143_NA	S	143	ERR5185352	21990	T	-TTA	0,997575	2021-01-09	United Kingdom
S_501_Y	S	501	ERR5185352	23063	A	T	1	2021-01-09	United Kingdom
S_570_D	S	570	ERR5185352	23271	C	A	0,999933	2021-01-09	United Kingdom
S_614_G	S	614	ERR5185352	23403	A	G	0,999806	2021-01-09	United Kingdom
S_681_H	S	681	ERR5185352	23604	C	A	1	2021-01-09	United Kingdom
S_716_I	S	716	ERR5185352	23709	C	T	1	2021-01-09	United Kingdom
S_982_A	S	982	ERR5185352	24506	T	G	1	2021-01-09	United Kingdom
S_1118_H	S	1118	ERR5185352	24914	G	C	0,999924	2021-01-09	United Kingdom
S_1214_G	S	1214	ERR5185352	25202	T	G	0,0923451	2021-01-09	United Kingdom
ORF8_27_*	ORF8	27	ERR5185352	27972	C	T	1	2021-01-09	United Kingdom
ORF8_52_I	ORF8	52	ERR5185352	28048	G	T	1	2021-01-09	United Kingdom
ORF8_73_C	ORF8	73	ERR5185352	28111	A	G	0,999864	2021-01-09	United Kingdom
N_3_H	N	3	ERR5185352	28280	G	C	1	2021-01-09	United Kingdom
N_3_V	N	3	ERR5185352	28281	A	T	0,999515	2021-01-09	United Kingdom
N_3_E	N	3	ERR5185352	28282	T	A	0,999931	2021-01-09	United Kingdom
N_203_K	N	203	ERR5185352	28881	G	A	0,999107	2021-01-09	United Kingdom
N_204_R	N	204	ERR5185352	28883	G	C	1	2021-01-09	United Kingdom
N_235_F	N	235	ERR5185352	28977	C	T	0,999641	2021-01-09	United Kingdom
ORF1ab_656_V	ORF1ab	656	ERR5185353	2232	C	T	0,999788	2021-01-09	United Kingdom
ORF1ab_658_V	ORF1ab	658	ERR5185353	2238	A	T	0,999834	2021-01-09	United Kingdom
ORF1ab_2018_S	ORF1ab	2018	ERR5185353	6317	C	T	0,999692	2021-01-09	United Kingdom
ORF1ab_3497_V	ORF1ab	3497	ERR5185353	10755	C	T	1	2021-01-09	United Kingdom
ORF1ab_314_L	ORF1ab	314	ERR5185353	14408	C	T	0,999369	2021-01-09	United Kingdom
S_222_V	S	222	ERR5185353	22227	C	T	1	2021-01-09	United Kingdom
S_614_G	S	614	ERR5185353	23403	A	G	0,999903	2021-01-09	United Kingdom
S_1214_G	S	1214	ERR5185353	25202	T	G	0,169312	2021-01-09	United Kingdom
N_13_T	N	13	ERR5185353	28310	C	A	0,999708	2021-01-09	United Kingdom
N_220_V	N	220	ERR5185353	28932	C	T	1	2021-01-09	United Kingdom
ORF10_30_L	ORF10	30	ERR5185353	29645	G	T	1	2021-01-09	United Kingdom
ORF1ab_730_F	ORF1ab	730	ERR5185355	2453	C	T	0,997912	2021-01-09	United Kingdom
ORF1ab_1001_I	ORF1ab	1001	ERR5185355	3267	C	T	0,999629	2021-01-09	United Kingdom
ORF1ab_1708_D	ORF1ab	1708	ERR5185355	5388	C	A	1	2021-01-09	United Kingdom
ORF1ab_2230_T	ORF1ab	2230	ERR5185355	6954	T	C	0,997347	2021-01-09	United Kingdom
ORF1ab_3674_NA	ORF1ab	3674	ERR5185355	11287	G	-TCTGGTTTT	0,998396	2021-01-09	United Kingdom
ORF1ab_314_L	ORF1ab	314	ERR5185355	14408	C	T	0,999812	2021-01-09	United Kingdom
S_68_NA	S	68	ERR5185355	21764	A	-TACATG	0,995005	2021-01-09	United Kingdom
S_138_H	S	138	ERR5185355	21974	G	C	1	2021-01-09	United Kingdom
S_143_NA	S	143	ERR5185355	21990	T	-TTA	0,997407	2021-01-09	United Kingdom
S_501_Y	S	501	ERR5185355	23063	A	T	0,99911	2021-01-09	United Kingdom
S_570_D	S	570	ERR5185355	23271	C	A	0,999801	2021-01-09	United Kingdom
S_614_G	S	614	ERR5185355	23403	A	G	0,999846	2021-01-09	United Kingdom
S_681_H	S	681	ERR5185355	23604	C	A	0,999677	2021-01-09	United Kingdom
S_716_I	S	716	ERR5185355	23709	C	T	1	2021-01-09	United Kingdom
S_982_A	S	982	ERR5185355	24506	T	G	1	2021-01-09	United Kingdom
S_1118_H	S	1118	ERR5185355	24914	G	C	0,999747	2021-01-09	United Kingdom
S_1214_G	S	1214	ERR5185355	25202	T	G	0,159593	2021-01-09	United Kingdom
ORF8_27_*	ORF8	27	ERR5185355	27972	C	T	1	2021-01-09	United Kingdom
ORF8_52_I	ORF8	52	ERR5185355	28048	G	T	0,997959	2021-01-09	United Kingdom
ORF8_73_C	ORF8	73	ERR5185355	28111	A	G	0,999952	2021-01-09	United Kingdom
N_3_H	N	3	ERR5185355	28280	G	C	0,999954	2021-01-09	United Kingdom
N_3_V	N	3	ERR5185355	28281	A	T	0,999816	2021-01-09	United Kingdom
N_3_E	N	3	ERR5185355	28282	T	A	0,999632	2021-01-09	United Kingdom
N_46_S	N	46	ERR5185355	28409	C	T	0,428209	2021-01-09	United Kingdom
N_203_K	N	203	ERR5185355	28881	G	A	0,998417	2021-01-09	United Kingdom
N_204_R	N	204	ERR5185355	28883	G	C	0,999761	2021-01-09	United Kingdom
N_235_F	N	235	ERR5185355	28977	C	T	0,999506	2021-01-09	United Kingdom
ORF1ab_45_Y	ORF1ab	45	ERR5185356	398	C	T	0,99944	2021-01-09	United Kingdom
ORF1ab_1001_I	ORF1ab	1001	ERR5185356	3267	C	T	1	2021-01-09	United Kingdom
ORF1ab_1474_I	ORF1ab	1474	ERR5185356	4686	C	T	0,99991	2021-01-09	United Kingdom
ORF1ab_1708_D	ORF1ab	1708	ERR5185356	5388	C	A	1	2021-01-09	United Kingdom
ORF1ab_2230_T	ORF1ab	2230	ERR5185356	6954	T	C	0,996528	2021-01-09	United Kingdom
ORF1ab_2780_L	ORF1ab	2780	ERR5185356	8603	T	C	1	2021-01-09	United Kingdom
ORF1ab_3674_NA	ORF1ab	3674	ERR5185356	11287	G	-TCTGGTTTT	0,993452	2021-01-09	United Kingdom
ORF1ab_314_L	ORF1ab	314	ERR5185356	14408	C	T	0,998905	2021-01-09	United Kingdom
ORF1ab_1383_R	ORF1ab	1383	ERR5185356	17615	A	G	0,999635	2021-01-09	United Kingdom
S_18_F	S	18	ERR5185356	21614	C	T	1	2021-01-09	United Kingdom
S_68_NA	S	68	ERR5185356	21764	A	-TACATG	0,997011	2021-01-09	United Kingdom
S_143_NA	S	143	ERR5185356	21990	T	-TTA	0,997925	2021-01-09	United Kingdom
S_501_Y	S	501	ERR5185356	23063	A	T	1	2021-01-09	United Kingdom
S_570_D	S	570	ERR5185356	23271	C	A	0,999926	2021-01-09	United Kingdom
S_614_G	S	614	ERR5185356	23403	A	G	0,999596	2021-01-09	United Kingdom
S_681_H	S	681	ERR5185356	23604	C	A	1	2021-01-09	United Kingdom
S_716_I	S	716	ERR5185356	23709	C	T	1	2021-01-09	United Kingdom
S_982_A	S	982	ERR5185356	24506	T	G	1	2021-01-09	United Kingdom
S_1118_H	S	1118	ERR5185356	24914	G	C	0,999914	2021-01-09	United Kingdom
ORF3a_15_F	ORF3a	15	ERR5185356	25437	G	T	0,999839	2021-01-09	United Kingdom
ORF8_27_*	ORF8	27	ERR5185356	27972	C	T	1	2021-01-09	United Kingdom
ORF8_52_I	ORF8	52	ERR5185356	28048	G	T	1	2021-01-09	United Kingdom
ORF8_73_C	ORF8	73	ERR5185356	28111	A	G	0,999929	2021-01-09	United Kingdom
N_3_H	N	3	ERR5185356	28280	G	C	0,999894	2021-01-09	United Kingdom
N_3_V	N	3	ERR5185356	28281	A	T	0,999788	2021-01-09	United Kingdom
N_3_E	N	3	ERR5185356	28282	T	A	0,999611	2021-01-09	United Kingdom
N_203_K	N	203	ERR5185356	28881	G	A	0,999357	2021-01-09	United Kingdom
N_204_R	N	204	ERR5185356	28883	G	C	0,999685	2021-01-09	United Kingdom
N_235_F	N	235	ERR5185356	28977	C	T	1	2021-01-09	United Kingdom
ORF1ab_1001_I	ORF1ab	1001	ERR5185357	3267	C	T	1	2021-01-09	United Kingdom
ORF1ab_1708_D	ORF1ab	1708	ERR5185357	5388	C	A	1	2021-01-09	United Kingdom
ORF1ab_2230_T	ORF1ab	2230	ERR5185357	6954	T	C	0,997976	2021-01-09	United Kingdom
ORF1ab_2389_L	ORF1ab	2389	ERR5185357	7431	C	T	0,999646	2021-01-09	United Kingdom
ORF1ab_2780_L	ORF1ab	2780	ERR5185357	8603	T	C	1	2021-01-09	United Kingdom
ORF1ab_3674_NA	ORF1ab	3674	ERR5185357	11287	G	-TCTGGTTTT	0,998531	2021-01-09	United Kingdom
ORF1ab_314_L	ORF1ab	314	ERR5185357	14408	C	T	0,99923	2021-01-09	United Kingdom
ORF1ab_1383_R	ORF1ab	1383	ERR5185357	17615	A	G	0,999749	2021-01-09	United Kingdom
S_68_NA	S	68	ERR5185357	21764	A	-TACATG	0,995869	2021-01-09	United Kingdom
S_143_NA	S	143	ERR5185357	21990	T	-TTA	0,998774	2021-01-09	United Kingdom
S_501_Y	S	501	ERR5185357	23063	A	T	1	2021-01-09	United Kingdom
S_570_D	S	570	ERR5185357	23271	C	A	0,99986	2021-01-09	United Kingdom
S_614_G	S	614	ERR5185357	23403	A	G	0,999865	2021-01-09	United Kingdom
S_681_H	S	681	ERR5185357	23604	C	A	0,99886	2021-01-09	United Kingdom
S_716_I	S	716	ERR5185357	23709	C	T	1	2021-01-09	United Kingdom
S_982_A	S	982	ERR5185357	24506	T	G	1	2021-01-09	United Kingdom
S_1118_H	S	1118	ERR5185357	24914	G	C	0,999834	2021-01-09	United Kingdom
S_1214_G	S	1214	ERR5185357	25202	T	G	0,115124	2021-01-09	United Kingdom
ORF3a_15_F	ORF3a	15	ERR5185357	25437	G	T	0,999912	2021-01-09	United Kingdom
ORF8_27_*	ORF8	27	ERR5185357	27972	C	T	1	2021-01-09	United Kingdom
ORF8_52_I	ORF8	52	ERR5185357	28048	G	T	1	2021-01-09	United Kingdom
ORF8_73_C	ORF8	73	ERR5185357	28111	A	G	0,999623	2021-01-09	United Kingdom
N_3_H	N	3	ERR5185357	28280	G	C	0,999618	2021-01-09	United Kingdom
N_3_V	N	3	ERR5185357	28281	A	T	0,999754	2021-01-09	United Kingdom
N_3_E	N	3	ERR5185357	28282	T	A	0,999535	2021-01-09	United Kingdom
N_203_K	N	203	ERR5185357	28881	G	A	0,998768	2021-01-09	United Kingdom
N_204_R	N	204	ERR5185357	28883	G	C	0,999653	2021-01-09	United Kingdom
N_235_F	N	235	ERR5185357	28977	C	T	0,999822	2021-01-09	United Kingdom
ORF1ab_859_V	ORF1ab	859	ERR5185358	2841	C	T	0,999746	2021-01-09	United Kingdom
ORF1ab_1001_I	ORF1ab	1001	ERR5185358	3267	C	T	0,99976	2021-01-09	United Kingdom
ORF1ab_1708_D	ORF1ab	1708	ERR5185358	5388	C	A	1	2021-01-09	United Kingdom
ORF1ab_2230_T	ORF1ab	2230	ERR5185358	6954	T	C	0,99845	2021-01-09	United Kingdom
ORF1ab_3674_NA	ORF1ab	3674	ERR5185358	11287	G	-TCTGGTTTT	0,994992	2021-01-09	United Kingdom
ORF1ab_3711_F	ORF1ab	3711	ERR5185358	11396	C	T	0,999322	2021-01-09	United Kingdom
ORF1ab_3829_F	ORF1ab	3829	ERR5185358	11750	C	T	0,998167	2021-01-09	United Kingdom
ORF1ab_314_L	ORF1ab	314	ERR5185358	14408	C	T	0,999726	2021-01-09	United Kingdom
ORF1ab_1383_R	ORF1ab	1383	ERR5185358	17615	A	G	0,999486	2021-01-09	United Kingdom
S_68_NA	S	68	ERR5185358	21764	A	-TACATG	0,995329	2021-01-09	United Kingdom
S_143_NA	S	143	ERR5185358	21990	T	-TTA	0,997726	2021-01-09	United Kingdom
S_501_Y	S	501	ERR5185358	23063	A	T	1	2021-01-09	United Kingdom
S_570_D	S	570	ERR5185358	23271	C	A	0,999853	2021-01-09	United Kingdom
S_614_G	S	614	ERR5185358	23403	A	G	0,999633	2021-01-09	United Kingdom
S_681_H	S	681	ERR5185358	23604	C	A	0,999554	2021-01-09	United Kingdom
S_716_I	S	716	ERR5185358	23709	C	T	1	2021-01-09	United Kingdom
S_982_A	S	982	ERR5185358	24506	T	G	1	2021-01-09	United Kingdom
S_1118_H	S	1118	ERR5185358	24914	G	C	0,999952	2021-01-09	United Kingdom
S_1214_G	S	1214	ERR5185358	25202	T	G	0,0783505	2021-01-09	United Kingdom
ORF7a_94_H	ORF7a	94	ERR5185358	27675	A	C	0,182013	2021-01-09	United Kingdom
ORF8_27_*	ORF8	27	ERR5185358	27972	C	T	1	2021-01-09	United Kingdom
ORF8_52_I	ORF8	52	ERR5185358	28048	G	T	1	2021-01-09	United Kingdom
ORF8_73_C	ORF8	73	ERR5185358	28111	A	G	0,99967	2021-01-09	United Kingdom
N_3_H	N	3	ERR5185358	28280	G	C	1	2021-01-09	United Kingdom
N_3_V	N	3	ERR5185358	28281	A	T	0,99988	2021-01-09	United Kingdom
N_3_E	N	3	ERR5185358	28282	T	A	0,99991	2021-01-09	United Kingdom
N_197_P	N	197	ERR5185358	28862	T	C	0,999716	2021-01-09	United Kingdom
N_203_K	N	203	ERR5185358	28881	G	A	0,998569	2021-01-09	United Kingdom
N_204_R	N	204	ERR5185358	28883	G	C	0,99972	2021-01-09	United Kingdom
N_235_F	N	235	ERR5185358	28977	C	T	0,999559	2021-01-09	United Kingdom
ORF1ab_1001_I	ORF1ab	1001	ERR5185360	3267	C	T	1	2021-01-09	United Kingdom
ORF1ab_1708_D	ORF1ab	1708	ERR5185360	5388	C	A	1	2021-01-09	United Kingdom
ORF1ab_2230_T	ORF1ab	2230	ERR5185360	6954	T	C	1	2021-01-09	United Kingdom
ORF1ab_3674_NA	ORF1ab	3674	ERR5185360	11287	G	-TCTGGTTTT	0,998283	2021-01-09	United Kingdom
ORF1ab_314_L	ORF1ab	314	ERR5185360	14408	C	T	0,999366	2021-01-09	United Kingdom
ORF1ab_1844_V	ORF1ab	1844	ERR5185360	18998	C	T	0,0649881	2021-01-09	United Kingdom
S_68_NA	S	68	ERR5185360	21764	A	-TACATG	0,995627	2021-01-09	United Kingdom
S_143_NA	S	143	ERR5185360	21990	T	-TTA	0,997544	2021-01-09	United Kingdom
S_501_Y	S	501	ERR5185360	23063	A	T	0,999186	2021-01-09	United Kingdom
S_570_D	S	570	ERR5185360	23271	C	A	0,999864	2021-01-09	United Kingdom
S_614_G	S	614	ERR5185360	23403	A	G	0,999934	2021-01-09	United Kingdom
S_681_H	S	681	ERR5185360	23604	C	A	1	2021-01-09	United Kingdom
S_716_I	S	716	ERR5185360	23709	C	T	0,998372	2021-01-09	United Kingdom
S_982_A	S	982	ERR5185360	24506	T	G	1	2021-01-09	United Kingdom
S_1118_H	S	1118	ERR5185360	24914	G	C	0,999458	2021-01-09	United Kingdom
S_1212_R	S	1212	ERR5185360	25196	T	C	0,105327	2021-01-09	United Kingdom
S_1214_G	S	1214	ERR5185360	25202	T	G	0,0724138	2021-01-09	United Kingdom
ORF8_27_*	ORF8	27	ERR5185360	27972	C	T	1	2021-01-09	United Kingdom
ORF8_52_I	ORF8	52	ERR5185360	28048	G	T	1	2021-01-09	United Kingdom
ORF8_68_*	ORF8	68	ERR5185360	28095	A	T	0,982759	2021-01-09	United Kingdom
ORF8_73_C	ORF8	73	ERR5185360	28111	A	G	0,999162	2021-01-09	United Kingdom
N_3_H	N	3	ERR5185360	28280	G	C	0,999191	2021-01-09	United Kingdom
N_3_V	N	3	ERR5185360	28281	A	T	0,999629	2021-01-09	United Kingdom
N_3_E	N	3	ERR5185360	28282	T	A	0,999764	2021-01-09	United Kingdom
N_203_K	N	203	ERR5185360	28881	G	A	0,998536	2021-01-09	United Kingdom
N_204_R	N	204	ERR5185360	28883	G	C	0,999759	2021-01-09	United Kingdom
N_235_F	N	235	ERR5185360	28977	C	T	0,999628	2021-01-09	United Kingdom
ORF1ab_730_F	ORF1ab	730	ERR5185361	2453	C	T	0,999234	2021-01-07	United Kingdom
ORF1ab_1001_I	ORF1ab	1001	ERR5185361	3267	C	T	0,999904	2021-01-07	United Kingdom
ORF1ab_1708_D	ORF1ab	1708	ERR5185361	5388	C	A	1	2021-01-07	United Kingdom
ORF1ab_2230_T	ORF1ab	2230	ERR5185361	6954	T	C	0,999326	2021-01-07	United Kingdom
ORF1ab_3674_NA	ORF1ab	3674	ERR5185361	11287	G	-TCTGGTTTT	0,997783	2021-01-07	United Kingdom
ORF1ab_314_L	ORF1ab	314	ERR5185361	14408	C	T	0,999873	2021-01-07	United Kingdom
S_68_NA	S	68	ERR5185361	21764	A	-TACATG	0,997075	2021-01-07	United Kingdom
S_143_NA	S	143	ERR5185361	21990	T	-TTA	0,998064	2021-01-07	United Kingdom
S_501_Y	S	501	ERR5185361	23063	A	T	1	2021-01-07	United Kingdom
S_570_D	S	570	ERR5185361	23271	C	A	0,999943	2021-01-07	United Kingdom
S_614_G	S	614	ERR5185361	23403	A	G	0,999945	2021-01-07	United Kingdom
S_681_H	S	681	ERR5185361	23604	C	A	0,999426	2021-01-07	United Kingdom
S_716_I	S	716	ERR5185361	23709	C	T	0,999813	2021-01-07	United Kingdom
S_982_A	S	982	ERR5185361	24506	T	G	0,999795	2021-01-07	United Kingdom
S_1118_H	S	1118	ERR5185361	24914	G	C	0,999882	2021-01-07	United Kingdom
S_1214_G	S	1214	ERR5185361	25202	T	G	0,172372	2021-01-07	United Kingdom
ORF7a_69_Y	ORF7a	69	ERR5185361	27598	G	T	0,99956	2021-01-07	United Kingdom
ORF8_27_*	ORF8	27	ERR5185361	27972	C	T	1	2021-01-07	United Kingdom
ORF8_52_I	ORF8	52	ERR5185361	28048	G	T	1	2021-01-07	United Kingdom
ORF8_73_C	ORF8	73	ERR5185361	28111	A	G	0,999634	2021-01-07	United Kingdom
N_3_H	N	3	ERR5185361	28280	G	C	0,999933	2021-01-07	United Kingdom
N_3_V	N	3	ERR5185361	28281	A	T	0,999697	2021-01-07	United Kingdom
N_3_E	N	3	ERR5185361	28282	T	A	0,999696	2021-01-07	United Kingdom
N_203_K	N	203	ERR5185361	28881	G	A	0,998446	2021-01-07	United Kingdom
N_204_R	N	204	ERR5185361	28883	G	C	0,999098	2021-01-07	United Kingdom
N_235_F	N	235	ERR5185361	28977	C	T	0,999726	2021-01-07	United Kingdom
ORF1ab_730_F	ORF1ab	730	ERR5185363	2453	C	T	0,998626	2021-01-07	United Kingdom
ORF1ab_968_D	ORF1ab	968	ERR5185363	3168	C	A	0,0812921	2021-01-07	United Kingdom
ORF1ab_1001_I	ORF1ab	1001	ERR5185363	3267	C	T	1	2021-01-07	United Kingdom
ORF1ab_1708_D	ORF1ab	1708	ERR5185363	5388	C	A	1	2021-01-07	United Kingdom
ORF1ab_2230_T	ORF1ab	2230	ERR5185363	6954	T	C	0,999446	2021-01-07	United Kingdom
ORF1ab_3674_NA	ORF1ab	3674	ERR5185363	11287	G	-TCTGGTTTT	0,999076	2021-01-07	United Kingdom
ORF1ab_314_L	ORF1ab	314	ERR5185363	14408	C	T	0,999214	2021-01-07	United Kingdom
S_68_NA	S	68	ERR5185363	21764	A	-TACATG	0,997516	2021-01-07	United Kingdom
S_143_NA	S	143	ERR5185363	21990	T	-TTA	0,996854	2021-01-07	United Kingdom
S_501_Y	S	501	ERR5185363	23063	A	T	1	2021-01-07	United Kingdom
S_570_D	S	570	ERR5185363	23271	C	A	0,999771	2021-01-07	United Kingdom
S_614_G	S	614	ERR5185363	23403	A	G	0,999912	2021-01-07	United Kingdom
S_681_H	S	681	ERR5185363	23604	C	A	1	2021-01-07	United Kingdom
S_716_I	S	716	ERR5185363	23709	C	T	0,999819	2021-01-07	United Kingdom
S_982_A	S	982	ERR5185363	24506	T	G	1	2021-01-07	United Kingdom
S_1118_H	S	1118	ERR5185363	24914	G	C	0,999917	2021-01-07	United Kingdom
S_1214_G	S	1214	ERR5185363	25202	T	G	0,114672	2021-01-07	United Kingdom
ORF7a_69_Y	ORF7a	69	ERR5185363	27598	G	T	1	2021-01-07	United Kingdom
ORF8_27_*	ORF8	27	ERR5185363	27972	C	T	1	2021-01-07	United Kingdom
ORF8_52_I	ORF8	52	ERR5185363	28048	G	T	1	2021-01-07	United Kingdom
ORF8_73_C	ORF8	73	ERR5185363	28111	A	G	0,999878	2021-01-07	United Kingdom
N_3_H	N	3	ERR5185363	28280	G	C	0,999818	2021-01-07	United Kingdom
N_3_V	N	3	ERR5185363	28281	A	T	0,999848	2021-01-07	United Kingdom
N_3_E	N	3	ERR5185363	28282	T	A	0,999848	2021-01-07	United Kingdom
N_203_K	N	203	ERR5185363	28881	G	A	0,999035	2021-01-07	United Kingdom
N_204_R	N	204	ERR5185363	28883	G	C	1	2021-01-07	United Kingdom
N_235_F	N	235	ERR5185363	28977	C	T	0,999892	2021-01-07	United Kingdom
ORF1ab_1001_I	ORF1ab	1001	ERR5185364	3267	C	T	1	2021-01-09	United Kingdom
ORF1ab_1708_D	ORF1ab	1708	ERR5185364	5388	C	A	1	2021-01-09	United Kingdom
ORF1ab_2230_T	ORF1ab	2230	ERR5185364	6954	T	C	0,998783	2021-01-09	United Kingdom
ORF1ab_2779_L	ORF1ab	2779	ERR5185364	8600	G	T	1	2021-01-09	United Kingdom
ORF1ab_3143_V	ORF1ab	3143	ERR5185364	9693	C	T	0,0500903	2021-01-09	United Kingdom
ORF1ab_3674_NA	ORF1ab	3674	ERR5185364	11287	G	-TCTGGTTTT	0,997396	2021-01-09	United Kingdom
ORF1ab_314_L	ORF1ab	314	ERR5185364	14408	C	T	0,999313	2021-01-09	United Kingdom
ORF1ab_1383_R	ORF1ab	1383	ERR5185364	17615	A	G	1	2021-01-09	United Kingdom
S_68_NA	S	68	ERR5185364	21764	A	-TACATG	0,998596	2021-01-09	United Kingdom
S_143_NA	S	143	ERR5185364	21990	T	-TTA	0,997507	2021-01-09	United Kingdom
S_501_Y	S	501	ERR5185364	23063	A	T	1	2021-01-09	United Kingdom
S_570_D	S	570	ERR5185364	23271	C	A	0,999972	2021-01-09	United Kingdom
S_614_G	S	614	ERR5185364	23403	A	G	0,999862	2021-01-09	United Kingdom
S_681_H	S	681	ERR5185364	23604	C	A	1	2021-01-09	United Kingdom
S_716_I	S	716	ERR5185364	23709	C	T	1	2021-01-09	United Kingdom
S_939_F	S	939	ERR5185364	24378	C	T	1	2021-01-09	United Kingdom
S_982_A	S	982	ERR5185364	24506	T	G	1	2021-01-09	United Kingdom
S_1118_H	S	1118	ERR5185364	24914	G	C	0,999707	2021-01-09	United Kingdom
S_1214_G	S	1214	ERR5185364	25202	T	G	0,134981	2021-01-09	United Kingdom
ORF3a_78_Y	ORF3a	78	ERR5185364	25624	C	T	0,999906	2021-01-09	United Kingdom
ORF8_27_*	ORF8	27	ERR5185364	27972	C	T	1	2021-01-09	United Kingdom
ORF8_41_C	ORF8	41	ERR5185364	28015	T	G	1	2021-01-09	United Kingdom
ORF8_52_I	ORF8	52	ERR5185364	28048	G	T	1	2021-01-09	United Kingdom
ORF8_73_C	ORF8	73	ERR5185364	28111	A	G	0,999774	2021-01-09	United Kingdom
N_3_H	N	3	ERR5185364	28280	G	C	0,999854	2021-01-09	United Kingdom
N_3_V	N	3	ERR5185364	28281	A	T	0,999927	2021-01-09	United Kingdom
N_3_E	N	3	ERR5185364	28282	T	A	0,999745	2021-01-09	United Kingdom
N_203_K	N	203	ERR5185364	28881	G	A	0,99831	2021-01-09	United Kingdom
N_204_R	N	204	ERR5185364	28883	G	C	0,999849	2021-01-09	United Kingdom
N_235_F	N	235	ERR5185364	28977	C	T	0,999846	2021-01-09	United Kingdom
ORF1ab_1001_I	ORF1ab	1001	ERR5185366	3267	C	T	0,999583	2021-01-09	United Kingdom
ORF1ab_1468_F	ORF1ab	1468	ERR5185366	4668	C	T	0,999638	2021-01-09	United Kingdom
ORF1ab_1708_D	ORF1ab	1708	ERR5185366	5388	C	A	1	2021-01-09	United Kingdom
ORF1ab_2230_T	ORF1ab	2230	ERR5185366	6954	T	C	1	2021-01-09	United Kingdom
ORF1ab_3674_NA	ORF1ab	3674	ERR5185366	11287	G	-TCTGGTTTT	0,99859	2021-01-09	United Kingdom
ORF1ab_3915_F	ORF1ab	3915	ERR5185366	12008	C	T	0,999649	2021-01-09	United Kingdom
ORF1ab_4087_I	ORF1ab	4087	ERR5185366	12525	C	T	1	2021-01-09	United Kingdom
ORF1ab_314_L	ORF1ab	314	ERR5185366	14408	C	T	0,999715	2021-01-09	United Kingdom
ORF1ab_1220_V	ORF1ab	1220	ERR5185366	17125	C	G	0,999733	2021-01-09	United Kingdom
S_3_NA	S	3	ERR5185366	21569	G	+T	0,0672883	2021-01-09	United Kingdom
S_5_F	S	5	ERR5185366	21575	C	T	0,999521	2021-01-09	United Kingdom
S_68_NA	S	68	ERR5185366	21764	A	-TACATG	0,997188	2021-01-09	United Kingdom
S_143_NA	S	143	ERR5185366	21990	T	-TTA	0,998489	2021-01-09	United Kingdom
S_501_Y	S	501	ERR5185366	23063	A	T	1	2021-01-09	United Kingdom
S_570_D	S	570	ERR5185366	23271	C	A	0,999911	2021-01-09	United Kingdom
S_614_G	S	614	ERR5185366	23403	A	G	0,99987	2021-01-09	United Kingdom
S_681_H	S	681	ERR5185366	23604	C	A	1	2021-01-09	United Kingdom
S_716_I	S	716	ERR5185366	23709	C	T	1	2021-01-09	United Kingdom
S_982_A	S	982	ERR5185366	24506	T	G	1	2021-01-09	United Kingdom
S_1118_H	S	1118	ERR5185366	24914	G	C	0,999818	2021-01-09	United Kingdom
S_1214_G	S	1214	ERR5185366	25202	T	G	0,108949	2021-01-09	United Kingdom
ORF7a_58_NA	ORF7a	58	ERR5185366	27567	C	-TTTAGCACTCAA	0,996469	2021-01-09	United Kingdom
ORF8_27_*	ORF8	27	ERR5185366	27972	C	T	0,996296	2021-01-09	United Kingdom
ORF8_52_I	ORF8	52	ERR5185366	28048	G	T	1	2021-01-09	United Kingdom
ORF8_68_*	ORF8	68	ERR5185366	28095	A	T	0,975069	2021-01-09	United Kingdom
ORF8_73_C	ORF8	73	ERR5185366	28111	A	G	0,999742	2021-01-09	United Kingdom
N_3_H	N	3	ERR5185366	28280	G	C	0,999933	2021-01-09	United Kingdom
N_3_V	N	3	ERR5185366	28281	A	T	0,999832	2021-01-09	United Kingdom
N_3_E	N	3	ERR5185366	28282	T	A	0,999832	2021-01-09	United Kingdom
N_203_K	N	203	ERR5185366	28881	G	A	0,997834	2021-01-09	United Kingdom
N_204_R	N	204	ERR5185366	28883	G	C	0,999046	2021-01-09	United Kingdom
N_235_F	N	235	ERR5185366	28977	C	T	0,999542	2021-01-09	United Kingdom
ORF1ab_1001_I	ORF1ab	1001	ERR5185368	3267	C	T	0,999881	2021-01-09	United Kingdom
ORF1ab_1708_D	ORF1ab	1708	ERR5185368	5388	C	A	1	2021-01-09	United Kingdom
ORF1ab_1952_L	ORF1ab	1952	ERR5185368	6120	C	T	1	2021-01-09	United Kingdom
ORF1ab_2230_T	ORF1ab	2230	ERR5185368	6954	T	C	0,997382	2021-01-09	United Kingdom
ORF1ab_3674_NA	ORF1ab	3674	ERR5185368	11287	G	-TCTGGTTTT	0,99798	2021-01-09	United Kingdom
ORF1ab_314_L	ORF1ab	314	ERR5185368	14408	C	T	0,999611	2021-01-09	United Kingdom
ORF1ab_1383_R	ORF1ab	1383	ERR5185368	17615	A	G	1	2021-01-09	United Kingdom
S_68_NA	S	68	ERR5185368	21764	A	-TACATG	0,998027	2021-01-09	United Kingdom
S_143_NA	S	143	ERR5185368	21990	T	-TTA	0,997703	2021-01-09	United Kingdom
S_501_Y	S	501	ERR5185368	23063	A	T	1	2021-01-09	United Kingdom
S_570_D	S	570	ERR5185368	23271	C	A	0,999805	2021-01-09	United Kingdom
S_614_G	S	614	ERR5185368	23403	A	G	0,999524	2021-01-09	United Kingdom
S_681_H	S	681	ERR5185368	23604	C	A	1	2021-01-09	United Kingdom
S_716_I	S	716	ERR5185368	23709	C	T	0,999626	2021-01-09	United Kingdom
S_765_C	S	765	ERR5185368	23855	C	T	1	2021-01-09	United Kingdom
S_982_A	S	982	ERR5185368	24506	T	G	1	2021-01-09	United Kingdom
S_1118_H	S	1118	ERR5185368	24914	G	C	0,999948	2021-01-09	United Kingdom
S_1214_G	S	1214	ERR5185368	25202	T	G	0,145455	2021-01-09	United Kingdom
ORF8_27_*	ORF8	27	ERR5185368	27972	C	T	1	2021-01-09	United Kingdom
ORF8_52_I	ORF8	52	ERR5185368	28048	G	T	1	2021-01-09	United Kingdom
ORF8_73_C	ORF8	73	ERR5185368	28111	A	G	0,9999	2021-01-09	United Kingdom
N_3_H	N	3	ERR5185368	28280	G	C	0,999903	2021-01-09	United Kingdom
N_3_V	N	3	ERR5185368	28281	A	T	0,999935	2021-01-09	United Kingdom
N_3_E	N	3	ERR5185368	28282	T	A	0,999741	2021-01-09	United Kingdom
N_203_K	N	203	ERR5185368	28881	G	A	0,99916	2021-01-09	United Kingdom
N_204_R	N	204	ERR5185368	28883	G	C	1	2021-01-09	United Kingdom
N_235_F	N	235	ERR5185368	28977	C	T	0,999856	2021-01-09	United Kingdom
ORF1ab_1001_I	ORF1ab	1001	ERR5185372	3267	C	T	0,99992	2021-01-09	United Kingdom
ORF1ab_1708_D	ORF1ab	1708	ERR5185372	5388	C	A	1	2021-01-09	United Kingdom
ORF1ab_2230_T	ORF1ab	2230	ERR5185372	6954	T	C	1	2021-01-09	United Kingdom
ORF1ab_2278_V	ORF1ab	2278	ERR5185372	7097	A	G	1	2021-01-09	United Kingdom
ORF1ab_3674_NA	ORF1ab	3674	ERR5185372	11287	G	-TCTGGTTTT	0,99856	2021-01-09	United Kingdom
ORF1ab_314_L	ORF1ab	314	ERR5185372	14408	C	T	0,999271	2021-01-09	United Kingdom
ORF1ab_1383_R	ORF1ab	1383	ERR5185372	17615	A	G	1	2021-01-09	United Kingdom
ORF1ab_1871_G	ORF1ab	1871	ERR5185372	19079	A	G	0,999712	2021-01-09	United Kingdom
S_68_NA	S	68	ERR5185372	21764	A	-TACATG	0,996954	2021-01-09	United Kingdom
S_143_NA	S	143	ERR5185372	21990	T	-TTA	0,997292	2021-01-09	United Kingdom
S_501_Y	S	501	ERR5185372	23063	A	T	0,999567	2021-01-09	United Kingdom
S_570_D	S	570	ERR5185372	23271	C	A	0,999549	2021-01-09	United Kingdom
S_614_G	S	614	ERR5185372	23403	A	G	0,999817	2021-01-09	United Kingdom
S_681_H	S	681	ERR5185372	23604	C	A	1	2021-01-09	United Kingdom
S_716_I	S	716	ERR5185372	23709	C	T	0,999815	2021-01-09	United Kingdom
S_982_A	S	982	ERR5185372	24506	T	G	1	2021-01-09	United Kingdom
S_1118_H	S	1118	ERR5185372	24914	G	C	0,999675	2021-01-09	United Kingdom
S_1214_G	S	1214	ERR5185372	25202	T	G	0,10143	2021-01-09	United Kingdom
ORF8_27_*	ORF8	27	ERR5185372	27972	C	T	1	2021-01-09	United Kingdom
ORF8_52_I	ORF8	52	ERR5185372	28048	G	T	1	2021-01-09	United Kingdom
ORF8_73_C	ORF8	73	ERR5185372	28111	A	G	0,999972	2021-01-09	United Kingdom
N_3_H	N	3	ERR5185372	28280	G	C	0,999943	2021-01-09	United Kingdom
N_3_V	N	3	ERR5185372	28281	A	T	0,999887	2021-01-09	United Kingdom
N_3_E	N	3	ERR5185372	28282	T	A	0,99983	2021-01-09	United Kingdom
N_203_K	N	203	ERR5185372	28881	G	A	0,998254	2021-01-09	United Kingdom
N_204_R	N	204	ERR5185372	28883	G	C	1	2021-01-09	United Kingdom
N_235_F	N	235	ERR5185372	28977	C	T	0,999607	2021-01-09	United Kingdom
ORF1ab_1001_I	ORF1ab	1001	ERR5185375	3267	C	T	1	2021-01-09	United Kingdom
ORF1ab_1708_D	ORF1ab	1708	ERR5185375	5388	C	A	1	2021-01-09	United Kingdom
ORF1ab_2230_T	ORF1ab	2230	ERR5185375	6954	T	C	0,999473	2021-01-09	United Kingdom
ORF1ab_3674_NA	ORF1ab	3674	ERR5185375	11287	G	-TCTGGTTTT	0,998479	2021-01-09	United Kingdom
ORF1ab_314_L	ORF1ab	314	ERR5185375	14408	C	T	0,999701	2021-01-09	United Kingdom
ORF1ab_1383_R	ORF1ab	1383	ERR5185375	17615	A	G	1	2021-01-09	United Kingdom
ORF1ab_1871_G	ORF1ab	1871	ERR5185375	19079	A	G	0,999881	2021-01-09	United Kingdom
S_6_A	S	6	ERR5185375	21579	T	C	0,999558	2021-01-09	United Kingdom
S_68_NA	S	68	ERR5185375	21764	A	-TACATG	0,997012	2021-01-09	United Kingdom
S_143_NA	S	143	ERR5185375	21990	T	-TTA	0,999145	2021-01-09	United Kingdom
S_501_Y	S	501	ERR5185375	23063	A	T	0,999641	2021-01-09	United Kingdom
S_570_D	S	570	ERR5185375	23271	C	A	0,999975	2021-01-09	United Kingdom
S_614_G	S	614	ERR5185375	23403	A	G	0,999713	2021-01-09	United Kingdom
S_681_H	S	681	ERR5185375	23604	C	A	1	2021-01-09	United Kingdom
S_716_I	S	716	ERR5185375	23709	C	T	0,999429	2021-01-09	United Kingdom
S_982_A	S	982	ERR5185375	24506	T	G	1	2021-01-09	United Kingdom
S_1118_H	S	1118	ERR5185375	24914	G	C	0,999881	2021-01-09	United Kingdom
S_1214_G	S	1214	ERR5185375	25202	T	G	0,201942	2021-01-09	United Kingdom
ORF7a_57_NA	ORF7a	57	ERR5185375	27562	A	-CTTG	0,995649	2021-01-09	United Kingdom
ORF8_27_*	ORF8	27	ERR5185375	27972	C	T	1	2021-01-09	United Kingdom
ORF8_52_I	ORF8	52	ERR5185375	28048	G	T	1	2021-01-09	United Kingdom
ORF8_73_C	ORF8	73	ERR5185375	28111	A	G	0,999905	2021-01-09	United Kingdom
N_3_H	N	3	ERR5185375	28280	G	C	0,999937	2021-01-09	United Kingdom
N_3_V	N	3	ERR5185375	28281	A	T	0,999937	2021-01-09	United Kingdom
N_3_E	N	3	ERR5185375	28282	T	A	0,999462	2021-01-09	United Kingdom
N_203_K	N	203	ERR5185375	28881	G	A	0,997933	2021-01-09	United Kingdom
N_204_R	N	204	ERR5185375	28883	G	C	1	2021-01-09	United Kingdom
N_235_F	N	235	ERR5185375	28977	C	T	0,999863	2021-01-09	United Kingdom
ORF1ab_1001_I	ORF1ab	1001	ERR5185381	3267	C	T	0,999709	2021-01-09	United Kingdom
ORF1ab_1102_G	ORF1ab	1102	ERR5185381	3569	A	G	0,99971	2021-01-09	United Kingdom
ORF1ab_1708_D	ORF1ab	1708	ERR5185381	5388	C	A	1	2021-01-09	United Kingdom
ORF1ab_2230_T	ORF1ab	2230	ERR5185381	6954	T	C	1	2021-01-09	United Kingdom
ORF1ab_3674_NA	ORF1ab	3674	ERR5185381	11287	G	-TCTGGTTTT	0,997026	2021-01-09	United Kingdom
ORF1ab_314_L	ORF1ab	314	ERR5185381	14408	C	T	0,999452	2021-01-09	United Kingdom
ORF1ab_1383_R	ORF1ab	1383	ERR5185381	17615	A	G	0,999817	2021-01-09	United Kingdom
S_68_NA	S	68	ERR5185381	21764	A	-TACATG	0,996781	2021-01-09	United Kingdom
S_143_NA	S	143	ERR5185381	21990	T	-TTA	0,998138	2021-01-09	United Kingdom
S_501_Y	S	501	ERR5185381	23063	A	T	1	2021-01-09	United Kingdom
S_570_D	S	570	ERR5185381	23271	C	A	0,99968	2021-01-09	United Kingdom
S_614_G	S	614	ERR5185381	23403	A	G	0,999786	2021-01-09	United Kingdom
S_681_H	S	681	ERR5185381	23604	C	A	1	2021-01-09	United Kingdom
S_716_I	S	716	ERR5185381	23709	C	T	0,999719	2021-01-09	United Kingdom
S_982_A	S	982	ERR5185381	24506	T	G	1	2021-01-09	United Kingdom
S_1118_H	S	1118	ERR5185381	24914	G	C	0,999836	2021-01-09	United Kingdom
S_1214_G	S	1214	ERR5185381	25202	T	G	0,174427	2021-01-09	United Kingdom
ORF8_27_*	ORF8	27	ERR5185381	27972	C	T	1	2021-01-09	United Kingdom
ORF8_52_I	ORF8	52	ERR5185381	28048	G	T	1	2021-01-09	United Kingdom
ORF8_73_C	ORF8	73	ERR5185381	28111	A	G	0,999877	2021-01-09	United Kingdom
N_3_H	N	3	ERR5185381	28280	G	C	0,999911	2021-01-09	United Kingdom
N_3_V	N	3	ERR5185381	28281	A	T	0,999674	2021-01-09	United Kingdom
N_3_E	N	3	ERR5185381	28282	T	A	0,999793	2021-01-09	United Kingdom
N_203_K	N	203	ERR5185381	28881	G	A	0,998705	2021-01-09	United Kingdom
N_204_R	N	204	ERR5185381	28883	G	C	0,999626	2021-01-09	United Kingdom
N_235_F	N	235	ERR5185381	28977	C	T	0,999846	2021-01-09	United Kingdom
ORF1ab_3112_W	ORF1ab	3112	ERR5185384	9600	T	G	0,218125	2021-01-09	United Kingdom
ORF1ab_314_L	ORF1ab	314	ERR5185384	14408	C	T	0,99962	2021-01-09	United Kingdom
ORF1ab_1110_L	ORF1ab	1110	ERR5185384	16795	G	T	0,999704	2021-01-09	United Kingdom
S_222_V	S	222	ERR5185384	22227	C	T	1	2021-01-09	United Kingdom
S_262_S	S	262	ERR5185384	22346	G	T	0,999863	2021-01-09	United Kingdom
S_272_L	S	272	ERR5185384	22377	C	T	1	2021-01-09	United Kingdom
S_614_G	S	614	ERR5185384	23403	A	G	0,999893	2021-01-09	United Kingdom
S_1247_F	S	1247	ERR5185384	25302	G	T	0,999341	2021-01-09	United Kingdom
M_4_A	M	4	ERR5185384	26532	T	G	1	2021-01-09	United Kingdom
N_220_V	N	220	ERR5185384	28932	C	T	1	2021-01-09	United Kingdom
ORF1ab_730_F	ORF1ab	730	ERR5185386	2453	C	T	0,987864	2021-01-09	United Kingdom
ORF1ab_1001_I	ORF1ab	1001	ERR5185386	3267	C	T	0,999884	2021-01-09	United Kingdom
ORF1ab_1708_D	ORF1ab	1708	ERR5185386	5388	C	A	0,997877	2021-01-09	United Kingdom
ORF1ab_2230_T	ORF1ab	2230	ERR5185386	6954	T	C	0,998812	2021-01-09	United Kingdom
ORF1ab_3674_NA	ORF1ab	3674	ERR5185386	11287	G	-TCTGGTTTT	0,996863	2021-01-09	United Kingdom
ORF1ab_314_L	ORF1ab	314	ERR5185386	14408	C	T	0,999393	2021-01-09	United Kingdom
ORF1ab_2432_I	ORF1ab	2432	ERR5185386	20762	C	T	0,0942906	2021-01-09	United Kingdom
S_68_NA	S	68	ERR5185386	21764	A	-TACATG	0,994787	2021-01-09	United Kingdom
S_98_F	S	98	ERR5185386	21855	C	T	0,995998	2021-01-09	United Kingdom
S_138_H	S	138	ERR5185386	21974	G	C	0,995791	2021-01-09	United Kingdom
S_143_NA	S	143	ERR5185386	21990	T	-TTA	0,998608	2021-01-09	United Kingdom
S_501_Y	S	501	ERR5185386	23063	A	T	1	2021-01-09	United Kingdom
S_570_D	S	570	ERR5185386	23271	C	A	0,999833	2021-01-09	United Kingdom
S_614_G	S	614	ERR5185386	23403	A	G	0,999819	2021-01-09	United Kingdom
S_681_H	S	681	ERR5185386	23604	C	A	1	2021-01-09	United Kingdom
S_716_I	S	716	ERR5185386	23709	C	T	1	2021-01-09	United Kingdom
S_982_A	S	982	ERR5185386	24506	T	G	1	2021-01-09	United Kingdom
S_1118_H	S	1118	ERR5185386	24914	G	C	0,999901	2021-01-09	United Kingdom
S_1214_G	S	1214	ERR5185386	25202	T	G	0,131579	2021-01-09	United Kingdom
ORF8_27_*	ORF8	27	ERR5185386	27972	C	T	1	2021-01-09	United Kingdom
ORF8_52_I	ORF8	52	ERR5185386	28048	G	T	1	2021-01-09	United Kingdom
ORF8_73_C	ORF8	73	ERR5185386	28111	A	G	0,999802	2021-01-09	United Kingdom
N_3_H	N	3	ERR5185386	28280	G	C	0,999976	2021-01-09	United Kingdom
N_3_V	N	3	ERR5185386	28281	A	T	0,99988	2021-01-09	United Kingdom
N_3_E	N	3	ERR5185386	28282	T	A	0,999761	2021-01-09	United Kingdom
N_8_D	N	8	ERR5185386	28295	A	G	0,992809	2021-01-09	United Kingdom
N_203_K	N	203	ERR5185386	28881	G	A	0,999168	2021-01-09	United Kingdom
N_204_R	N	204	ERR5185386	28883	G	C	0,999864	2021-01-09	United Kingdom
N_235_F	N	235	ERR5185386	28977	C	T	0,999566	2021-01-09	United Kingdom
ORF1ab_1001_I	ORF1ab	1001	ERR5185391	3267	C	T	0,999875	2021-01-09	United Kingdom
ORF1ab_1708_D	ORF1ab	1708	ERR5185391	5388	C	A	1	2021-01-09	United Kingdom
ORF1ab_2230_T	ORF1ab	2230	ERR5185391	6954	T	C	0,99868	2021-01-09	United Kingdom
ORF1ab_3674_NA	ORF1ab	3674	ERR5185391	11287	G	-TCTGGTTTT	0,997694	2021-01-09	United Kingdom
ORF1ab_314_L	ORF1ab	314	ERR5185391	14408	C	T	0,99964	2021-01-09	United Kingdom
ORF1ab_1383_R	ORF1ab	1383	ERR5185391	17615	A	G	1	2021-01-09	United Kingdom
ORF1ab_1871_G	ORF1ab	1871	ERR5185391	19079	A	G	0,9998	2021-01-09	United Kingdom
S_68_NA	S	68	ERR5185391	21764	A	-TACATG	0,994577	2021-01-09	United Kingdom
S_143_NA	S	143	ERR5185391	21990	T	-TTA	0,997922	2021-01-09	United Kingdom
S_470_I	S	470	ERR5185391	22971	C	T	1	2021-01-09	United Kingdom
S_501_Y	S	501	ERR5185391	23063	A	T	1	2021-01-09	United Kingdom
S_570_D	S	570	ERR5185391	23271	C	A	0,999932	2021-01-09	United Kingdom
S_614_G	S	614	ERR5185391	23403	A	G	0,99987	2021-01-09	United Kingdom
S_681_H	S	681	ERR5185391	23604	C	A	0,999758	2021-01-09	United Kingdom
S_716_I	S	716	ERR5185391	23709	C	T	1	2021-01-09	United Kingdom
S_982_A	S	982	ERR5185391	24506	T	G	1	2021-01-09	United Kingdom
S_1118_H	S	1118	ERR5185391	24914	G	C	0,999739	2021-01-09	United Kingdom
S_1214_G	S	1214	ERR5185391	25202	T	G	0,119697	2021-01-09	United Kingdom
ORF8_27_*	ORF8	27	ERR5185391	27972	C	T	1	2021-01-09	United Kingdom
ORF8_52_I	ORF8	52	ERR5185391	28048	G	T	1	2021-01-09	United Kingdom
ORF8_73_C	ORF8	73	ERR5185391	28111	A	G	0,999924	2021-01-09	United Kingdom
N_3_H	N	3	ERR5185391	28280	G	C	1	2021-01-09	United Kingdom
N_3_V	N	3	ERR5185391	28281	A	T	0,999624	2021-01-09	United Kingdom
N_3_E	N	3	ERR5185391	28282	T	A	0,9997	2021-01-09	United Kingdom
N_203_K	N	203	ERR5185391	28881	G	A	0,997804	2021-01-09	United Kingdom
N_204_R	N	204	ERR5185391	28883	G	C	0,999172	2021-01-09	United Kingdom
N_235_F	N	235	ERR5185391	28977	C	T	0,99965	2021-01-09	United Kingdom
ORF1ab_1786_L	ORF1ab	1786	ERR5185393	5622	C	T	0,999842	2021-01-09	United Kingdom
ORF1ab_2501_T	ORF1ab	2501	ERR5185393	7767	T	C	1	2021-01-09	United Kingdom
ORF1ab_3764_D	ORF1ab	3764	ERR5185393	11557	G	T	0,999796	2021-01-09	United Kingdom
ORF1ab_4241_I	ORF1ab	4241	ERR5185393	12988	G	T	0,99978	2021-01-09	United Kingdom
ORF1ab_314_L	ORF1ab	314	ERR5185393	14408	C	T	0,999323	2021-01-09	United Kingdom
ORF1ab_711_I	ORF1ab	711	ERR5185393	15598	G	A	0,99993	2021-01-09	United Kingdom
ORF1ab_1213_Y	ORF1ab	1213	ERR5185393	17104	C	T	0,999923	2021-01-09	United Kingdom
ORF1ab_1521_S	ORF1ab	1521	ERR5185393	18028	G	T	0,999875	2021-01-09	United Kingdom
S_68_NA	S	68	ERR5185393	21764	A	-TACATG	0,994993	2021-01-09	United Kingdom
S_439_K	S	439	ERR5185393	22879	C	A	1	2021-01-09	United Kingdom
S_614_G	S	614	ERR5185393	23403	A	G	0,999748	2021-01-09	United Kingdom
S_1214_G	S	1214	ERR5185393	25202	T	G	0,119565	2021-01-09	United Kingdom
ORF3a_39_V	ORF3a	39	ERR5185393	25508	C	T	0,133848	2021-01-09	United Kingdom
ORF3a_72_S	ORF3a	72	ERR5185393	25606	G	T	0,996621	2021-01-09	United Kingdom
N_183_P	N	183	ERR5185393	28820	T	C	0,573302	2021-01-09	United Kingdom
ORF1ab_285_R	ORF1ab	285	ERR5185394	1119	A	G	0,0660764	2021-01-09	United Kingdom
ORF1ab_1001_I	ORF1ab	1001	ERR5185394	3267	C	T	1	2021-01-09	United Kingdom
ORF1ab_1708_D	ORF1ab	1708	ERR5185394	5388	C	A	1	2021-01-09	United Kingdom
ORF1ab_2230_T	ORF1ab	2230	ERR5185394	6954	T	C	0,999465	2021-01-09	United Kingdom
ORF1ab_2780_L	ORF1ab	2780	ERR5185394	8603	T	C	0,999423	2021-01-09	United Kingdom
ORF1ab_3674_NA	ORF1ab	3674	ERR5185394	11287	G	-TCTGGTTTT	0,99883	2021-01-09	United Kingdom
ORF1ab_314_L	ORF1ab	314	ERR5185394	14408	C	T	0,999544	2021-01-09	United Kingdom
ORF1ab_1383_R	ORF1ab	1383	ERR5185394	17615	A	G	0,999825	2021-01-09	United Kingdom
S_68_NA	S	68	ERR5185394	21764	A	-TACATG	0,997563	2021-01-09	United Kingdom
S_143_NA	S	143	ERR5185394	21990	T	-TTA	0,998899	2021-01-09	United Kingdom
S_501_Y	S	501	ERR5185394	23063	A	T	1	2021-01-09	United Kingdom
S_570_D	S	570	ERR5185394	23271	C	A	0,999921	2021-01-09	United Kingdom
