## Supplementary Table 2 for "Early detection and improved genomic surveillance of SARS-CoV-2 variants from deep sequencing data": SupplementaryTable2.txt (part 41 of 363)

VARIANT_ID	CDS_NAME	CDS_POS	PATIENT_ID	REF_POS	REF_BASE	ALT_BASE	VARIANT_FREQ	COLLECTION_DATE	COUNTRY
S_614_G	S	614	ERR5185394	23403	A	G	0,999848	2021-01-09	United Kingdom
S_681_H	S	681	ERR5185394	23604	C	A	1	2021-01-09	United Kingdom
S_716_I	S	716	ERR5185394	23709	C	T	0,999724	2021-01-09	United Kingdom
S_982_A	S	982	ERR5185394	24506	T	G	1	2021-01-09	United Kingdom
S_1118_H	S	1118	ERR5185394	24914	G	C	0,99993	2021-01-09	United Kingdom
S_1214_G	S	1214	ERR5185394	25202	T	G	0,194357	2021-01-09	United Kingdom
ORF3a_15_F	ORF3a	15	ERR5185394	25437	G	T	0,999881	2021-01-09	United Kingdom
ORF8_27_*	ORF8	27	ERR5185394	27972	C	T	1	2021-01-09	United Kingdom
ORF8_52_I	ORF8	52	ERR5185394	28048	G	T	1	2021-01-09	United Kingdom
ORF8_73_C	ORF8	73	ERR5185394	28111	A	G	0,999916	2021-01-09	United Kingdom
N_3_H	N	3	ERR5185394	28280	G	C	0,999916	2021-01-09	United Kingdom
N_3_V	N	3	ERR5185394	28281	A	T	0,999888	2021-01-09	United Kingdom
N_3_E	N	3	ERR5185394	28282	T	A	0,999498	2021-01-09	United Kingdom
N_142_S	N	142	ERR5185394	28697	C	T	0,999806	2021-01-09	United Kingdom
ORF1ab_1001_I	ORF1ab	1001	ERR5185395	3267	C	T	1	2021-01-09	United Kingdom
ORF1ab_1708_D	ORF1ab	1708	ERR5185395	5388	C	A	1	2021-01-09	United Kingdom
ORF1ab_2230_T	ORF1ab	2230	ERR5185395	6954	T	C	0,999159	2021-01-09	United Kingdom
ORF1ab_2780_L	ORF1ab	2780	ERR5185395	8603	T	C	1	2021-01-09	United Kingdom
ORF1ab_3674_NA	ORF1ab	3674	ERR5185395	11287	G	-TCTGGTTTT	0,998778	2021-01-09	United Kingdom
ORF1ab_314_L	ORF1ab	314	ERR5185395	14408	C	T	0,99983	2021-01-09	United Kingdom
ORF1ab_1383_R	ORF1ab	1383	ERR5185395	17615	A	G	0,999777	2021-01-09	United Kingdom
S_68_NA	S	68	ERR5185395	21764	A	-TACATG	0,996022	2021-01-09	United Kingdom
S_143_NA	S	143	ERR5185395	21990	T	-TTA	0,996825	2021-01-09	United Kingdom
S_501_Y	S	501	ERR5185395	23063	A	T	0,999364	2021-01-09	United Kingdom
S_570_D	S	570	ERR5185395	23271	C	A	0,999853	2021-01-09	United Kingdom
S_614_G	S	614	ERR5185395	23403	A	G	0,999885	2021-01-09	United Kingdom
S_681_H	S	681	ERR5185395	23604	C	A	0,999684	2021-01-09	United Kingdom
S_716_I	S	716	ERR5185395	23709	C	T	1	2021-01-09	United Kingdom
S_982_A	S	982	ERR5185395	24506	T	G	0,99835	2021-01-09	United Kingdom
S_1118_H	S	1118	ERR5185395	24914	G	C	0,9999	2021-01-09	United Kingdom
S_1214_G	S	1214	ERR5185395	25202	T	G	0,107884	2021-01-09	United Kingdom
ORF3a_15_F	ORF3a	15	ERR5185395	25437	G	T	0,999848	2021-01-09	United Kingdom
ORF8_27_*	ORF8	27	ERR5185395	27972	C	T	1	2021-01-09	United Kingdom
ORF8_52_I	ORF8	52	ERR5185395	28048	G	T	1	2021-01-09	United Kingdom
ORF8_73_C	ORF8	73	ERR5185395	28111	A	G	0,999959	2021-01-09	United Kingdom
N_3_H	N	3	ERR5185395	28280	G	C	0,999959	2021-01-09	United Kingdom
N_3_V	N	3	ERR5185395	28281	A	T	0,999837	2021-01-09	United Kingdom
N_3_E	N	3	ERR5185395	28282	T	A	0,999918	2021-01-09	United Kingdom
N_203_K	N	203	ERR5185395	28881	G	A	0,999145	2021-01-09	United Kingdom
N_204_R	N	204	ERR5185395	28883	G	C	0,999438	2021-01-09	United Kingdom
N_235_F	N	235	ERR5185395	28977	C	T	0,999424	2021-01-09	United Kingdom
ORF1ab_1001_I	ORF1ab	1001	ERR5185396	3267	C	T	0,99939	2021-01-09	United Kingdom
ORF1ab_1708_D	ORF1ab	1708	ERR5185396	5388	C	A	1	2021-01-09	United Kingdom
ORF1ab_2144_S	ORF1ab	2144	ERR5185396	6695	C	T	1	2021-01-09	United Kingdom
ORF1ab_2230_T	ORF1ab	2230	ERR5185396	6954	T	C	1	2021-01-09	United Kingdom
ORF1ab_2267_*	ORF1ab	2267	ERR5185396	7064	A	T	0,0603581	2021-01-09	United Kingdom
ORF1ab_2303_NA	ORF1ab	2303	ERR5185396	7172	T	-C	0,066474	2021-01-09	United Kingdom
ORF1ab_2780_L	ORF1ab	2780	ERR5185396	8603	T	C	1	2021-01-09	United Kingdom
ORF1ab_3143_V	ORF1ab	3143	ERR5185396	9693	C	T	0,999438	2021-01-09	United Kingdom
ORF1ab_3674_NA	ORF1ab	3674	ERR5185396	11287	G	-TCTGGTTTT	0,999495	2021-01-09	United Kingdom
ORF1ab_314_L	ORF1ab	314	ERR5185396	14408	C	T	0,998724	2021-01-09	United Kingdom
ORF1ab_1383_R	ORF1ab	1383	ERR5185396	17615	A	G	1	2021-01-09	United Kingdom
S_49_Y	S	49	ERR5185396	21707	C	T	1	2021-01-09	United Kingdom
S_68_NA	S	68	ERR5185396	21764	A	-TACATG	0,997305	2021-01-09	United Kingdom
S_143_NA	S	143	ERR5185396	21990	T	-TTA	0,999219	2021-01-09	United Kingdom
S_501_Y	S	501	ERR5185396	23063	A	T	1	2021-01-09	United Kingdom
S_570_D	S	570	ERR5185396	23271	C	A	0,999318	2021-01-09	United Kingdom
S_614_G	S	614	ERR5185396	23403	A	G	0,999713	2021-01-09	United Kingdom
S_681_H	S	681	ERR5185396	23604	C	A	0,999665	2021-01-09	United Kingdom
S_716_I	S	716	ERR5185396	23709	C	T	1	2021-01-09	United Kingdom
S_982_A	S	982	ERR5185396	24506	T	G	1	2021-01-09	United Kingdom
S_1118_H	S	1118	ERR5185396	24914	G	C	0,99973	2021-01-09	United Kingdom
ORF3a_15_F	ORF3a	15	ERR5185396	25437	G	T	0,999758	2021-01-09	United Kingdom
ORF8_27_*	ORF8	27	ERR5185396	27972	C	T	1	2021-01-09	United Kingdom
ORF8_52_I	ORF8	52	ERR5185396	28048	G	T	1	2021-01-09	United Kingdom
ORF8_73_C	ORF8	73	ERR5185396	28111	A	G	0,99977	2021-01-09	United Kingdom
N_3_H	N	3	ERR5185396	28280	G	C	0,999926	2021-01-09	United Kingdom
N_3_V	N	3	ERR5185396	28281	A	T	0,999889	2021-01-09	United Kingdom
N_3_E	N	3	ERR5185396	28282	T	A	0,999963	2021-01-09	United Kingdom
N_203_K	N	203	ERR5185396	28881	G	A	0,998823	2021-01-09	United Kingdom
N_204_R	N	204	ERR5185396	28883	G	C	1	2021-01-09	United Kingdom
N_235_F	N	235	ERR5185396	28977	C	T	0,999524	2021-01-09	United Kingdom
ORF1ab_1001_I	ORF1ab	1001	ERR5185398	3267	C	T	1	2021-01-09	United Kingdom
ORF1ab_2230_T	ORF1ab	2230	ERR5185398	6954	T	C	1	2021-01-09	United Kingdom
ORF1ab_3674_NA	ORF1ab	3674	ERR5185398	11287	G	-TCTGGTTTT	0,9992	2021-01-09	United Kingdom
ORF1ab_314_L	ORF1ab	314	ERR5185398	14408	C	T	0,999217	2021-01-09	United Kingdom
ORF1ab_1383_R	ORF1ab	1383	ERR5185398	17615	A	G	1	2021-01-09	United Kingdom
S_68_NA	S	68	ERR5185398	21764	A	-TACATG	0,995906	2021-01-09	United Kingdom
S_143_NA	S	143	ERR5185398	21990	T	-TTA	0,993174	2021-01-09	United Kingdom
S_501_Y	S	501	ERR5185398	23063	A	T	1	2021-01-09	United Kingdom
S_570_D	S	570	ERR5185398	23271	C	A	0,999936	2021-01-09	United Kingdom
S_614_G	S	614	ERR5185398	23403	A	G	0,999719	2021-01-09	United Kingdom
S_681_H	S	681	ERR5185398	23604	C	A	0,999032	2021-01-09	United Kingdom
S_716_I	S	716	ERR5185398	23709	C	T	1	2021-01-09	United Kingdom
S_982_A	S	982	ERR5185398	24506	T	G	1	2021-01-09	United Kingdom
S_1118_H	S	1118	ERR5185398	24914	G	C	0,999905	2021-01-09	United Kingdom
M_70_L	M	70	ERR5185398	26730	G	C	1	2021-01-09	United Kingdom
ORF8_27_*	ORF8	27	ERR5185398	27972	C	T	1	2021-01-09	United Kingdom
ORF8_52_I	ORF8	52	ERR5185398	28048	G	T	1	2021-01-09	United Kingdom
ORF8_73_C	ORF8	73	ERR5185398	28111	A	G	0,999894	2021-01-09	United Kingdom
N_3_H	N	3	ERR5185398	28280	G	C	0,999791	2021-01-09	United Kingdom
N_3_V	N	3	ERR5185398	28281	A	T	0,999739	2021-01-09	United Kingdom
N_3_E	N	3	ERR5185398	28282	T	A	0,999581	2021-01-09	United Kingdom
N_203_K	N	203	ERR5185398	28881	G	A	0,999241	2021-01-09	United Kingdom
N_204_R	N	204	ERR5185398	28883	G	C	0,999258	2021-01-09	United Kingdom
N_235_F	N	235	ERR5185398	28977	C	T	0,999165	2021-01-09	United Kingdom
ORF1ab_1001_I	ORF1ab	1001	ERR5185400	3267	C	T	1	2021-01-09	United Kingdom
ORF1ab_1587_L	ORF1ab	1587	ERR5185400	5025	C	T	1	2021-01-09	United Kingdom
ORF1ab_2230_T	ORF1ab	2230	ERR5185400	6954	T	C	1	2021-01-09	United Kingdom
ORF1ab_2266_F	ORF1ab	2266	ERR5185400	7062	A	T	0,0825893	2021-01-09	United Kingdom
ORF1ab_2354_L	ORF1ab	2354	ERR5185400	7325	T	C	0,242857	2021-01-09	United Kingdom
ORF1ab_3674_NA	ORF1ab	3674	ERR5185400	11287	G	-TCTGGTTTT	0,994139	2021-01-09	United Kingdom
ORF1ab_314_L	ORF1ab	314	ERR5185400	14408	C	T	0,999585	2021-01-09	United Kingdom
ORF1ab_1383_R	ORF1ab	1383	ERR5185400	17615	A	G	1	2021-01-09	United Kingdom
S_68_NA	S	68	ERR5185400	21764	A	-TACATG	0,999081	2021-01-09	United Kingdom
S_143_NA	S	143	ERR5185400	21990	T	-TTA	0,995567	2021-01-09	United Kingdom
S_501_Y	S	501	ERR5185400	23063	A	T	0,997653	2021-01-09	United Kingdom
S_570_D	S	570	ERR5185400	23271	C	A	0,999931	2021-01-09	United Kingdom
S_614_G	S	614	ERR5185400	23403	A	G	0,999867	2021-01-09	United Kingdom
S_681_H	S	681	ERR5185400	23604	C	A	1	2021-01-09	United Kingdom
S_716_I	S	716	ERR5185400	23709	C	T	1	2021-01-09	United Kingdom
S_982_A	S	982	ERR5185400	24506	T	G	1	2021-01-09	United Kingdom
S_1118_H	S	1118	ERR5185400	24914	G	C	0,999659	2021-01-09	United Kingdom
S_1214_G	S	1214	ERR5185400	25202	T	G	0,150685	2021-01-09	United Kingdom
ORF8_27_*	ORF8	27	ERR5185400	27972	C	T	1	2021-01-09	United Kingdom
ORF8_52_I	ORF8	52	ERR5185400	28048	G	T	1	2021-01-09	United Kingdom
ORF8_73_C	ORF8	73	ERR5185400	28111	A	G	0,999956	2021-01-09	United Kingdom
N_3_H	N	3	ERR5185400	28280	G	C	0,999185	2021-01-09	United Kingdom
N_3_V	N	3	ERR5185400	28281	A	T	0,999829	2021-01-09	United Kingdom
N_3_E	N	3	ERR5185400	28282	T	A	0,998758	2021-01-09	United Kingdom
N_203_K	N	203	ERR5185400	28881	G	A	0,998668	2021-01-09	United Kingdom
N_204_R	N	204	ERR5185400	28883	G	C	1	2021-01-09	United Kingdom
N_235_F	N	235	ERR5185400	28977	C	T	0,999556	2021-01-09	United Kingdom
ORF1ab_730_F	ORF1ab	730	ERR5185401	2453	C	T	0,998897	2021-01-09	United Kingdom
ORF1ab_1001_I	ORF1ab	1001	ERR5185401	3267	C	T	0,999894	2021-01-09	United Kingdom
ORF1ab_1596_S	ORF1ab	1596	ERR5185401	5051	C	T	0,999819	2021-01-09	United Kingdom
ORF1ab_1708_D	ORF1ab	1708	ERR5185401	5388	C	A	1	2021-01-09	United Kingdom
ORF1ab_2230_T	ORF1ab	2230	ERR5185401	6954	T	C	0,999551	2021-01-09	United Kingdom
ORF1ab_3284_I	ORF1ab	3284	ERR5185401	10116	C	T	0,99991	2021-01-09	United Kingdom
ORF1ab_3674_NA	ORF1ab	3674	ERR5185401	11287	G	-TCTGGTTTT	0,998721	2021-01-09	United Kingdom
ORF1ab_239_I	ORF1ab	239	ERR5185401	14183	C	T	0,999897	2021-01-09	United Kingdom
ORF1ab_314_L	ORF1ab	314	ERR5185401	14408	C	T	0,999461	2021-01-09	United Kingdom
S_68_NA	S	68	ERR5185401	21764	A	-TACATG	0,99669	2021-01-09	United Kingdom
S_143_NA	S	143	ERR5185401	21990	T	-TTA	0,997712	2021-01-09	United Kingdom
S_501_Y	S	501	ERR5185401	23063	A	T	0,999765	2021-01-09	United Kingdom
S_570_D	S	570	ERR5185401	23271	C	A	0,9999	2021-01-09	United Kingdom
S_614_G	S	614	ERR5185401	23403	A	G	0,999726	2021-01-09	United Kingdom
S_681_H	S	681	ERR5185401	23604	C	A	0,9997	2021-01-09	United Kingdom
S_716_I	S	716	ERR5185401	23709	C	T	1	2021-01-09	United Kingdom
S_982_A	S	982	ERR5185401	24506	T	G	1	2021-01-09	United Kingdom
S_1118_H	S	1118	ERR5185401	24914	G	C	0,999813	2021-01-09	United Kingdom
S_1214_G	S	1214	ERR5185401	25202	T	G	0,112314	2021-01-09	United Kingdom
ORF3a_175_I	ORF3a	175	ERR5185401	25916	C	T	0,965116	2021-01-09	United Kingdom
ORF7a_69_Y	ORF7a	69	ERR5185401	27598	G	T	0,999254	2021-01-09	United Kingdom
ORF8_27_*	ORF8	27	ERR5185401	27972	C	T	1	2021-01-09	United Kingdom
ORF8_52_I	ORF8	52	ERR5185401	28048	G	T	1	2021-01-09	United Kingdom
ORF8_73_C	ORF8	73	ERR5185401	28111	A	G	0,999939	2021-01-09	United Kingdom
N_3_H	N	3	ERR5185401	28280	G	C	0,99992	2021-01-09	United Kingdom
N_3_V	N	3	ERR5185401	28281	A	T	0,999699	2021-01-09	United Kingdom
N_3_E	N	3	ERR5185401	28282	T	A	0,999739	2021-01-09	United Kingdom
N_203_K	N	203	ERR5185401	28881	G	A	0,998197	2021-01-09	United Kingdom
N_204_R	N	204	ERR5185401	28883	G	C	0,999633	2021-01-09	United Kingdom
N_235_F	N	235	ERR5185401	28977	C	T	0,999747	2021-01-09	United Kingdom
ORF1ab_361_T	ORF1ab	361	ERR5185402	1346	C	A	0,719438	2021-01-09	United Kingdom
ORF1ab_630_C	ORF1ab	630	ERR5185402	2155	G	T	0,685994	2021-01-09	United Kingdom
ORF1ab_730_F	ORF1ab	730	ERR5185402	2453	C	T	0,999127	2021-01-09	United Kingdom
ORF1ab_1001_I	ORF1ab	1001	ERR5185402	3267	C	T	1	2021-01-09	United Kingdom
ORF1ab_1091_V	ORF1ab	1091	ERR5185402	3536	A	G	0,999692	2021-01-09	United Kingdom
ORF1ab_1708_D	ORF1ab	1708	ERR5185402	5388	C	A	0,999079	2021-01-09	United Kingdom
ORF1ab_2230_T	ORF1ab	2230	ERR5185402	6954	T	C	0,998932	2021-01-09	United Kingdom
ORF1ab_3674_NA	ORF1ab	3674	ERR5185402	11287	G	-TCTGGTTTT	0,996667	2021-01-09	United Kingdom
ORF1ab_314_L	ORF1ab	314	ERR5185402	14408	C	T	0,999543	2021-01-09	United Kingdom
ORF1ab_1498_T	ORF1ab	1498	ERR5185402	17960	T	C	0,0664336	2021-01-09	United Kingdom
S_68_NA	S	68	ERR5185402	21764	A	-TACATG	0,997148	2021-01-09	United Kingdom
S_143_NA	S	143	ERR5185402	21990	T	-TTA	0,997505	2021-01-09	United Kingdom
S_501_Y	S	501	ERR5185402	23063	A	T	0,999723	2021-01-09	United Kingdom
S_570_D	S	570	ERR5185402	23271	C	A	0,999895	2021-01-09	United Kingdom
S_614_G	S	614	ERR5185402	23403	A	G	0,99976	2021-01-09	United Kingdom
S_681_H	S	681	ERR5185402	23604	C	A	0,99983	2021-01-09	United Kingdom
S_716_I	S	716	ERR5185402	23709	C	T	1	2021-01-09	United Kingdom
S_982_A	S	982	ERR5185402	24506	T	G	1	2021-01-09	United Kingdom
S_1118_H	S	1118	ERR5185402	24914	G	C	0,999958	2021-01-09	United Kingdom
S_1214_G	S	1214	ERR5185402	25202	T	G	0,104849	2021-01-09	United Kingdom
ORF3a_171_L	ORF3a	171	ERR5185402	25904	C	T	0,98486	2021-01-09	United Kingdom
ORF6_38_I	ORF6	38	ERR5185402	27314	A	T	0,999934	2021-01-09	United Kingdom
ORF8_27_*	ORF8	27	ERR5185402	27972	C	T	1	2021-01-09	United Kingdom
ORF8_52_I	ORF8	52	ERR5185402	28048	G	T	1	2021-01-09	United Kingdom
ORF8_73_C	ORF8	73	ERR5185402	28111	A	G	0,999745	2021-01-09	United Kingdom
N_3_H	N	3	ERR5185402	28280	G	C	0,999791	2021-01-09	United Kingdom
N_3_V	N	3	ERR5185402	28281	A	T	0,999749	2021-01-09	United Kingdom
N_3_E	N	3	ERR5185402	28282	T	A	0,999707	2021-01-09	United Kingdom
N_203_K	N	203	ERR5185402	28881	G	A	0,99831	2021-01-09	United Kingdom
N_204_R	N	204	ERR5185402	28883	G	C	0,999818	2021-01-09	United Kingdom
N_235_F	N	235	ERR5185402	28977	C	T	0,998753	2021-01-09	United Kingdom
ORF1ab_496_C	ORF1ab	496	ERR5185406	1752	A	G	0,999318	2021-01-09	United Kingdom
ORF1ab_1001_I	ORF1ab	1001	ERR5185406	3267	C	T	0,999935	2021-01-09	United Kingdom
ORF1ab_1708_D	ORF1ab	1708	ERR5185406	5388	C	A	1	2021-01-09	United Kingdom
ORF1ab_2230_T	ORF1ab	2230	ERR5185406	6954	T	C	0,999745	2021-01-09	United Kingdom
ORF1ab_3353_R	ORF1ab	3353	ERR5185406	10323	A	G	1	2021-01-09	United Kingdom
ORF1ab_3674_NA	ORF1ab	3674	ERR5185406	11287	G	-TCTGGTTTT	0,998975	2021-01-09	United Kingdom
ORF1ab_314_L	ORF1ab	314	ERR5185406	14408	C	T	0,999223	2021-01-09	United Kingdom
S_68_NA	S	68	ERR5185406	21764	A	-TACATG	0,99569	2021-01-09	United Kingdom
S_143_NA	S	143	ERR5185406	21990	T	-TTA	0,99727	2021-01-09	United Kingdom
S_501_Y	S	501	ERR5185406	23063	A	T	1	2021-01-09	United Kingdom
S_570_D	S	570	ERR5185406	23271	C	A	0,999871	2021-01-09	United Kingdom
S_614_G	S	614	ERR5185406	23403	A	G	0,999793	2021-01-09	United Kingdom
S_681_H	S	681	ERR5185406	23604	C	A	0,999641	2021-01-09	United Kingdom
S_716_I	S	716	ERR5185406	23709	C	T	0,999765	2021-01-09	United Kingdom
S_982_A	S	982	ERR5185406	24506	T	G	1	2021-01-09	United Kingdom
S_1118_H	S	1118	ERR5185406	24914	G	C	0,999928	2021-01-09	United Kingdom
S_1214_G	S	1214	ERR5185406	25202	T	G	0,18702	2021-01-09	United Kingdom
ORF8_27_*	ORF8	27	ERR5185406	27972	C	T	1	2021-01-09	United Kingdom
ORF8_52_I	ORF8	52	ERR5185406	28048	G	T	1	2021-01-09	United Kingdom
ORF8_68_*	ORF8	68	ERR5185406	28095	A	T	0,996141	2021-01-09	United Kingdom
ORF8_73_C	ORF8	73	ERR5185406	28111	A	G	0,999731	2021-01-09	United Kingdom
N_3_H	N	3	ERR5185406	28280	G	C	0,999898	2021-01-09	United Kingdom
N_3_V	N	3	ERR5185406	28281	A	T	0,999846	2021-01-09	United Kingdom
N_3_E	N	3	ERR5185406	28282	T	A	0,999694	2021-01-09	United Kingdom
N_203_K	N	203	ERR5185406	28881	G	A	0,998357	2021-01-09	United Kingdom
N_204_R	N	204	ERR5185406	28883	G	C	0,999911	2021-01-09	United Kingdom
N_235_F	N	235	ERR5185406	28977	C	T	0,999349	2021-01-09	United Kingdom
ORF1ab_927_L	ORF1ab	927	ERR5185413	3045	C	T	0,99469	2021-01-09	United Kingdom
ORF1ab_1001_I	ORF1ab	1001	ERR5185413	3267	C	T	0,996574	2021-01-09	United Kingdom
ORF1ab_1708_D	ORF1ab	1708	ERR5185413	5388	C	A	1	2021-01-09	United Kingdom
ORF1ab_2230_T	ORF1ab	2230	ERR5185413	6954	T	C	0,996785	2021-01-09	United Kingdom
ORF1ab_2780_L	ORF1ab	2780	ERR5185413	8603	T	C	1	2021-01-09	United Kingdom
ORF1ab_3674_NA	ORF1ab	3674	ERR5185413	11287	G	-TCTGGTTTT	0,999344	2021-01-09	United Kingdom
ORF1ab_314_L	ORF1ab	314	ERR5185413	14408	C	T	0,999561	2021-01-09	United Kingdom
ORF1ab_1383_R	ORF1ab	1383	ERR5185413	17615	A	G	1	2021-01-09	United Kingdom
S_68_NA	S	68	ERR5185413	21764	A	-TACATG	0,993628	2021-01-09	United Kingdom
S_143_NA	S	143	ERR5185413	21990	T	-TTA	0,999556	2021-01-09	United Kingdom
S_501_Y	S	501	ERR5185413	23063	A	T	1	2021-01-09	United Kingdom
S_570_D	S	570	ERR5185413	23271	C	A	0,999864	2021-01-09	United Kingdom
S_614_G	S	614	ERR5185413	23403	A	G	0,999947	2021-01-09	United Kingdom
S_681_H	S	681	ERR5185413	23604	C	A	1	2021-01-09	United Kingdom
S_716_I	S	716	ERR5185413	23709	C	T	1	2021-01-09	United Kingdom
S_982_A	S	982	ERR5185413	24506	T	G	1	2021-01-09	United Kingdom
S_1118_H	S	1118	ERR5185413	24914	G	C	0,999948	2021-01-09	United Kingdom
S_1214_G	S	1214	ERR5185413	25202	T	G	0,150628	2021-01-09	United Kingdom
ORF3a_15_F	ORF3a	15	ERR5185413	25437	G	T	0,999933	2021-01-09	United Kingdom
ORF8_27_*	ORF8	27	ERR5185413	27972	C	T	1	2021-01-09	United Kingdom
ORF8_52_I	ORF8	52	ERR5185413	28048	G	T	1	2021-01-09	United Kingdom
ORF8_73_C	ORF8	73	ERR5185413	28111	A	G	0,999898	2021-01-09	United Kingdom
N_3_H	N	3	ERR5185413	28280	G	C	0,999843	2021-01-09	United Kingdom
N_3_V	N	3	ERR5185413	28281	A	T	0,99978	2021-01-09	United Kingdom
N_3_E	N	3	ERR5185413	28282	T	A	0,999717	2021-01-09	United Kingdom
N_203_K	N	203	ERR5185413	28881	G	A	0,997899	2021-01-09	United Kingdom
N_204_R	N	204	ERR5185413	28883	G	C	1	2021-01-09	United Kingdom
N_235_F	N	235	ERR5185413	28977	C	T	0,999042	2021-01-09	United Kingdom
ORF1ab_1001_I	ORF1ab	1001	ERR5185419	3267	C	T	0,999913	2021-01-09	United Kingdom
ORF1ab_1708_D	ORF1ab	1708	ERR5185419	5388	C	A	1	2021-01-09	United Kingdom
ORF1ab_2230_T	ORF1ab	2230	ERR5185419	6954	T	C	1	2021-01-09	United Kingdom
ORF1ab_2268_K	ORF1ab	2268	ERR5185419	7067	G	A	0,0503917	2021-01-09	United Kingdom
ORF1ab_3674_NA	ORF1ab	3674	ERR5185419	11287	G	-TCTGGTTTT	0,999003	2021-01-09	United Kingdom
ORF1ab_314_L	ORF1ab	314	ERR5185419	14408	C	T	0,999664	2021-01-09	United Kingdom
S_68_NA	S	68	ERR5185419	21764	A	-TACATG	0,995126	2021-01-09	United Kingdom
S_143_NA	S	143	ERR5185419	21990	T	-TTA	0,99794	2021-01-09	United Kingdom
S_477_G	S	477	ERR5185419	22991	A	G	1	2021-01-09	United Kingdom
S_501_Y	S	501	ERR5185419	23063	A	T	0,999558	2021-01-09	United Kingdom
S_570_D	S	570	ERR5185419	23271	C	A	0,999553	2021-01-09	United Kingdom
S_614_G	S	614	ERR5185419	23403	A	G	0,999755	2021-01-09	United Kingdom
S_681_H	S	681	ERR5185419	23604	C	A	0,999557	2021-01-09	United Kingdom
S_716_I	S	716	ERR5185419	23709	C	T	1	2021-01-09	United Kingdom
S_982_A	S	982	ERR5185419	24506	T	G	1	2021-01-09	United Kingdom
S_1118_H	S	1118	ERR5185419	24914	G	C	0,999845	2021-01-09	United Kingdom
S_1214_G	S	1214	ERR5185419	25202	T	G	0,24228	2021-01-09	United Kingdom
ORF8_27_*	ORF8	27	ERR5185419	27972	C	T	1	2021-01-09	United Kingdom
ORF8_52_I	ORF8	52	ERR5185419	28048	G	T	1	2021-01-09	United Kingdom
ORF8_73_C	ORF8	73	ERR5185419	28111	A	G	0,999715	2021-01-09	United Kingdom
N_3_H	N	3	ERR5185419	28280	G	C	0,999962	2021-01-09	United Kingdom
N_3_V	N	3	ERR5185419	28281	A	T	0,999736	2021-01-09	United Kingdom
N_3_E	N	3	ERR5185419	28282	T	A	0,999887	2021-01-09	United Kingdom
N_59_Y	N	59	ERR5185419	28448	C	T	0,998521	2021-01-09	United Kingdom
N_203_K	N	203	ERR5185419	28881	G	A	0,99854	2021-01-09	United Kingdom
N_204_R	N	204	ERR5185419	28883	G	C	0,999732	2021-01-09	United Kingdom
N_235_F	N	235	ERR5185419	28977	C	T	0,999722	2021-01-09	United Kingdom
N_366_I	N	366	ERR5185419	29370	C	T	0,885033	2021-01-09	United Kingdom
ORF1ab_1001_I	ORF1ab	1001	ERR5185429	3267	C	T	0,999898	2021-01-09	United Kingdom
ORF1ab_1708_D	ORF1ab	1708	ERR5185429	5388	C	A	1	2021-01-09	United Kingdom
ORF1ab_2230_T	ORF1ab	2230	ERR5185429	6954	T	C	0,999388	2021-01-09	United Kingdom
ORF1ab_3674_NA	ORF1ab	3674	ERR5185429	11287	G	-TCTGGTTTT	0,999503	2021-01-09	United Kingdom
ORF1ab_314_L	ORF1ab	314	ERR5185429	14408	C	T	0,999475	2021-01-09	United Kingdom
S_68_NA	S	68	ERR5185429	21764	A	-TACATG	0,994053	2021-01-09	United Kingdom
S_143_NA	S	143	ERR5185429	21990	T	-TTA	0,997227	2021-01-09	United Kingdom
S_501_Y	S	501	ERR5185429	23063	A	T	1	2021-01-09	United Kingdom
S_570_D	S	570	ERR5185429	23271	C	A	0,999819	2021-01-09	United Kingdom
S_614_G	S	614	ERR5185429	23403	A	G	0,999766	2021-01-09	United Kingdom
S_681_H	S	681	ERR5185429	23604	C	A	1	2021-01-09	United Kingdom
S_716_I	S	716	ERR5185429	23709	C	T	1	2021-01-09	United Kingdom
S_982_A	S	982	ERR5185429	24506	T	G	1	2021-01-09	United Kingdom
S_1118_H	S	1118	ERR5185429	24914	G	C	0,999806	2021-01-09	United Kingdom
S_1214_G	S	1214	ERR5185429	25202	T	G	0,135678	2021-01-09	United Kingdom
ORF6_10_N	ORF6	10	ERR5185429	27230	C	A	0,999832	2021-01-09	United Kingdom
ORF8_27_*	ORF8	27	ERR5185429	27972	C	T	1	2021-01-09	United Kingdom
ORF8_52_I	ORF8	52	ERR5185429	28048	G	T	1	2021-01-09	United Kingdom
ORF8_73_C	ORF8	73	ERR5185429	28111	A	G	0,999592	2021-01-09	United Kingdom
N_3_H	N	3	ERR5185429	28280	G	C	0,999882	2021-01-09	United Kingdom
N_3_V	N	3	ERR5185429	28281	A	T	0,999823	2021-01-09	United Kingdom
N_3_E	N	3	ERR5185429	28282	T	A	0,997071	2021-01-09	United Kingdom
N_203_K	N	203	ERR5185429	28881	G	A	0,999441	2021-01-09	United Kingdom
N_204_R	N	204	ERR5185429	28883	G	C	1	2021-01-09	United Kingdom
N_235_F	N	235	ERR5185429	28977	C	T	1	2021-01-09	United Kingdom
ORF1ab_1001_I	ORF1ab	1001	ERR5185433	3267	C	T	0,999862	2021-01-09	United Kingdom
ORF1ab_1708_D	ORF1ab	1708	ERR5185433	5388	C	A	1	2021-01-09	United Kingdom
ORF1ab_2230_T	ORF1ab	2230	ERR5185433	6954	T	C	1	2021-01-09	United Kingdom
ORF1ab_2780_L	ORF1ab	2780	ERR5185433	8603	T	C	0,999529	2021-01-09	United Kingdom
ORF1ab_3674_NA	ORF1ab	3674	ERR5185433	11287	G	-TCTGGTTTT	0,99622	2021-01-09	United Kingdom
ORF1ab_314_L	ORF1ab	314	ERR5185433	14408	C	T	0,999081	2021-01-09	United Kingdom
ORF1ab_1383_R	ORF1ab	1383	ERR5185433	17615	A	G	1	2021-01-09	United Kingdom
S_68_NA	S	68	ERR5185433	21764	A	-TACATG	0,997656	2021-01-09	United Kingdom
S_143_NA	S	143	ERR5185433	21990	T	-TTA	0,997359	2021-01-09	United Kingdom
S_501_Y	S	501	ERR5185433	23063	A	T	0,999669	2021-01-09	United Kingdom
S_570_D	S	570	ERR5185433	23271	C	A	0,999882	2021-01-09	United Kingdom
S_614_G	S	614	ERR5185433	23403	A	G	0,999777	2021-01-09	United Kingdom
S_681_H	S	681	ERR5185433	23604	C	A	1	2021-01-09	United Kingdom
S_716_I	S	716	ERR5185433	23709	C	T	0,999831	2021-01-09	United Kingdom
S_982_A	S	982	ERR5185433	24506	T	G	0,999342	2021-01-09	United Kingdom
S_1118_H	S	1118	ERR5185433	24914	G	C	0,999635	2021-01-09	United Kingdom
S_1214_G	S	1214	ERR5185433	25202	T	G	0,15917	2021-01-09	United Kingdom
ORF8_27_*	ORF8	27	ERR5185433	27972	C	T	1	2021-01-09	United Kingdom
ORF8_52_I	ORF8	52	ERR5185433	28048	G	T	1	2021-01-09	United Kingdom
ORF8_73_C	ORF8	73	ERR5185433	28111	A	G	0,999796	2021-01-09	United Kingdom
N_3_H	N	3	ERR5185433	28280	G	C	0,999883	2021-01-09	United Kingdom
N_3_V	N	3	ERR5185433	28281	A	T	0,999531	2021-01-09	United Kingdom
N_3_E	N	3	ERR5185433	28282	T	A	0,999414	2021-01-09	United Kingdom
N_203_K	N	203	ERR5185433	28881	G	A	0,997556	2021-01-09	United Kingdom
N_204_R	N	204	ERR5185433	28883	G	C	0,999806	2021-01-09	United Kingdom
N_235_F	N	235	ERR5185433	28977	C	T	0,999088	2021-01-09	United Kingdom
ORF1ab_1001_I	ORF1ab	1001	ERR5185435	3267	C	T	1	2021-01-09	United Kingdom
ORF1ab_1708_D	ORF1ab	1708	ERR5185435	5388	C	A	1	2021-01-09	United Kingdom
ORF1ab_2230_T	ORF1ab	2230	ERR5185435	6954	T	C	0,999656	2021-01-09	United Kingdom
ORF1ab_3674_NA	ORF1ab	3674	ERR5185435	11287	G	-TCTGGTTTT	0,998691	2021-01-09	United Kingdom
ORF1ab_314_L	ORF1ab	314	ERR5185435	14408	C	T	0,999411	2021-01-09	United Kingdom
S_5_F	S	5	ERR5185435	21575	C	T	1	2021-01-09	United Kingdom
S_68_NA	S	68	ERR5185435	21764	A	-TACATG	0,996362	2021-01-09	United Kingdom
S_143_NA	S	143	ERR5185435	21990	T	-TTA	0,998213	2021-01-09	United Kingdom
S_501_Y	S	501	ERR5185435	23063	A	T	0,999557	2021-01-09	United Kingdom
S_570_D	S	570	ERR5185435	23271	C	A	0,999744	2021-01-09	United Kingdom
S_614_G	S	614	ERR5185435	23403	A	G	0,999834	2021-01-09	United Kingdom
S_681_H	S	681	ERR5185435	23604	C	A	1	2021-01-09	United Kingdom
S_716_I	S	716	ERR5185435	23709	C	T	0,999515	2021-01-09	United Kingdom
S_982_A	S	982	ERR5185435	24506	T	G	1	2021-01-09	United Kingdom
S_1118_H	S	1118	ERR5185435	24914	G	C	0,999728	2021-01-09	United Kingdom
S_1214_G	S	1214	ERR5185435	25202	T	G	0,155416	2021-01-09	United Kingdom
ORF8_27_*	ORF8	27	ERR5185435	27972	C	T	1	2021-01-09	United Kingdom
ORF8_52_I	ORF8	52	ERR5185435	28048	G	T	1	2021-01-09	United Kingdom
ORF8_73_C	ORF8	73	ERR5185435	28111	A	G	0,999888	2021-01-09	United Kingdom
N_3_H	N	3	ERR5185435	28280	G	C	0,999925	2021-01-09	United Kingdom
N_3_V	N	3	ERR5185435	28281	A	T	0,999887	2021-01-09	United Kingdom
N_3_E	N	3	ERR5185435	28282	T	A	0,999887	2021-01-09	United Kingdom
N_203_K	N	203	ERR5185435	28881	G	A	0,9991	2021-01-09	United Kingdom
N_204_R	N	204	ERR5185435	28883	G	C	0,999778	2021-01-09	United Kingdom
N_235_F	N	235	ERR5185435	28977	C	T	0,999774	2021-01-09	United Kingdom
N_265_I	N	265	ERR5185435	29067	C	T	0,999888	2021-01-09	United Kingdom
ORF1ab_793_V	ORF1ab	793	ERR5185437	2642	A	G	1	2021-01-09	United Kingdom
ORF1ab_1001_I	ORF1ab	1001	ERR5185437	3267	C	T	1	2021-01-09	United Kingdom
ORF1ab_1708_D	ORF1ab	1708	ERR5185437	5388	C	A	1	2021-01-09	United Kingdom
ORF1ab_2230_T	ORF1ab	2230	ERR5185437	6954	T	C	0,999312	2021-01-09	United Kingdom
ORF1ab_2780_L	ORF1ab	2780	ERR5185437	8603	T	C	0,999576	2021-01-09	United Kingdom
ORF1ab_3674_NA	ORF1ab	3674	ERR5185437	11287	G	-TCTGGTTTT	0,997103	2021-01-09	United Kingdom
ORF1ab_314_L	ORF1ab	314	ERR5185437	14408	C	T	0,999442	2021-01-09	United Kingdom
ORF1ab_1383_R	ORF1ab	1383	ERR5185437	17615	A	G	1	2021-01-09	United Kingdom
S_68_NA	S	68	ERR5185437	21764	A	-TACATG	0,99644	2021-01-09	United Kingdom
S_143_NA	S	143	ERR5185437	21990	T	-TTA	0,997185	2021-01-09	United Kingdom
S_501_Y	S	501	ERR5185437	23063	A	T	0,999605	2021-01-09	United Kingdom
S_570_D	S	570	ERR5185437	23271	C	A	0,999843	2021-01-09	United Kingdom
S_614_G	S	614	ERR5185437	23403	A	G	0,999899	2021-01-09	United Kingdom
S_681_H	S	681	ERR5185437	23604	C	A	1	2021-01-09	United Kingdom
S_716_I	S	716	ERR5185437	23709	C	T	0,999794	2021-01-09	United Kingdom
S_982_A	S	982	ERR5185437	24506	T	G	0,999403	2021-01-09	United Kingdom
S_1118_H	S	1118	ERR5185437	24914	G	C	0,999903	2021-01-09	United Kingdom
S_1214_G	S	1214	ERR5185437	25202	T	G	0,134774	2021-01-09	United Kingdom
ORF3a_15_F	ORF3a	15	ERR5185437	25437	G	T	0,99991	2021-01-09	United Kingdom
ORF8_27_*	ORF8	27	ERR5185437	27972	C	T	1	2021-01-09	United Kingdom
ORF8_52_I	ORF8	52	ERR5185437	28048	G	T	1	2021-01-09	United Kingdom
ORF8_73_C	ORF8	73	ERR5185437	28111	A	G	0,999812	2021-01-09	United Kingdom
N_3_H	N	3	ERR5185437	28280	G	C	0,99991	2021-01-09	United Kingdom
N_3_V	N	3	ERR5185437	28281	A	T	0,999851	2021-01-09	United Kingdom
N_3_E	N	3	ERR5185437	28282	T	A	0,99985	2021-01-09	United Kingdom
N_203_K	N	203	ERR5185437	28881	G	A	0,997007	2021-01-09	United Kingdom
N_204_R	N	204	ERR5185437	28883	G	C	1	2021-01-09	United Kingdom
N_235_F	N	235	ERR5185437	28977	C	T	1	2021-01-09	United Kingdom
ORF1ab_1001_I	ORF1ab	1001	ERR5185444	3267	C	T	1	2021-01-09	United Kingdom
ORF1ab_1708_D	ORF1ab	1708	ERR5185444	5388	C	A	1	2021-01-09	United Kingdom
ORF1ab_2230_T	ORF1ab	2230	ERR5185444	6954	T	C	0,99981	2021-01-09	United Kingdom
ORF1ab_3674_NA	ORF1ab	3674	ERR5185444	11287	G	-TCTGGTTTT	0,998984	2021-01-09	United Kingdom
ORF1ab_314_L	ORF1ab	314	ERR5185444	14408	C	T	0,999693	2021-01-09	United Kingdom
S_68_NA	S	68	ERR5185444	21764	A	-TACATG	0,99475	2021-01-09	United Kingdom
S_143_NA	S	143	ERR5185444	21990	T	-TTA	0,998549	2021-01-09	United Kingdom
S_501_Y	S	501	ERR5185444	23063	A	T	1	2021-01-09	United Kingdom
S_570_D	S	570	ERR5185444	23271	C	A	1	2021-01-09	United Kingdom
S_614_G	S	614	ERR5185444	23403	A	G	0,999866	2021-01-09	United Kingdom
S_681_H	S	681	ERR5185444	23604	C	A	0,999877	2021-01-09	United Kingdom
S_716_I	S	716	ERR5185444	23709	C	T	0,999878	2021-01-09	United Kingdom
S_982_A	S	982	ERR5185444	24506	T	G	0,999684	2021-01-09	United Kingdom
S_1118_H	S	1118	ERR5185444	24914	G	C	0,999933	2021-01-09	United Kingdom
S_1214_G	S	1214	ERR5185444	25202	T	G	0,119591	2021-01-09	United Kingdom
ORF3a_99_S	ORF3a	99	ERR5185444	25687	G	T	1	2021-01-09	United Kingdom
ORF8_27_*	ORF8	27	ERR5185444	27972	C	T	1	2021-01-09	United Kingdom
ORF8_52_I	ORF8	52	ERR5185444	28048	G	T	1	2021-01-09	United Kingdom
ORF8_73_C	ORF8	73	ERR5185444	28111	A	G	0,999716	2021-01-09	United Kingdom
N_3_H	N	3	ERR5185444	28280	G	C	0,999948	2021-01-09	United Kingdom
N_3_V	N	3	ERR5185444	28281	A	T	0,999974	2021-01-09	United Kingdom
N_3_E	N	3	ERR5185444	28282	T	A	0,999819	2021-01-09	United Kingdom
N_203_K	N	203	ERR5185444	28881	G	A	0,998138	2021-01-09	United Kingdom
N_204_R	N	204	ERR5185444	28883	G	C	0,999847	2021-01-09	United Kingdom
N_235_F	N	235	ERR5185444	28977	C	T	0,99906	2021-01-09	United Kingdom
N_366_I	N	366	ERR5185444	29370	C	T	0,878205	2021-01-09	United Kingdom
ORF1ab_1001_I	ORF1ab	1001	ERR5185446	3267	C	T	0,999916	2021-01-09	United Kingdom
ORF1ab_1291_F	ORF1ab	1291	ERR5185446	4136	G	T	1	2021-01-09	United Kingdom
ORF1ab_1708_D	ORF1ab	1708	ERR5185446	5388	C	A	0,999039	2021-01-09	United Kingdom
ORF1ab_2230_T	ORF1ab	2230	ERR5185446	6954	T	C	0,99917	2021-01-09	United Kingdom
ORF1ab_3674_NA	ORF1ab	3674	ERR5185446	11287	G	-TCTGGTTTT	0,99744	2021-01-09	United Kingdom
ORF1ab_314_L	ORF1ab	314	ERR5185446	14408	C	T	0,99881	2021-01-09	United Kingdom
S_68_NA	S	68	ERR5185446	21764	A	-TACATG	0,997253	2021-01-09	United Kingdom
S_143_NA	S	143	ERR5185446	21990	T	-TTA	0,99747	2021-01-09	United Kingdom
S_501_Y	S	501	ERR5185446	23063	A	T	0,999288	2021-01-09	United Kingdom
S_570_D	S	570	ERR5185446	23271	C	A	0,999928	2021-01-09	United Kingdom
S_614_G	S	614	ERR5185446	23403	A	G	0,999796	2021-01-09	United Kingdom
S_681_H	S	681	ERR5185446	23604	C	A	1	2021-01-09	United Kingdom
S_716_I	S	716	ERR5185446	23709	C	T	0,99974	2021-01-09	United Kingdom
S_982_A	S	982	ERR5185446	24506	T	G	1	2021-01-09	United Kingdom
S_1118_H	S	1118	ERR5185446	24914	G	C	0,999817	2021-01-09	United Kingdom
S_1214_G	S	1214	ERR5185446	25202	T	G	0,205493	2021-01-09	United Kingdom
ORF3a_188_C	ORF3a	188	ERR5185446	25954	G	T	0,999784	2021-01-09	United Kingdom
ORF8_27_*	ORF8	27	ERR5185446	27972	C	T	0,999459	2021-01-09	United Kingdom
ORF8_52_I	ORF8	52	ERR5185446	28048	G	T	1	2021-01-09	United Kingdom
ORF8_73_C	ORF8	73	ERR5185446	28111	A	G	0,999736	2021-01-09	United Kingdom
N_3_H	N	3	ERR5185446	28280	G	C	0,999717	2021-01-09	United Kingdom
N_3_V	N	3	ERR5185446	28281	A	T	0,999291	2021-01-09	United Kingdom
N_3_E	N	3	ERR5185446	28282	T	A	0,999503	2021-01-09	United Kingdom
N_203_K	N	203	ERR5185446	28881	G	A	0,997878	2021-01-09	United Kingdom
N_204_R	N	204	ERR5185446	28883	G	C	0,999842	2021-01-09	United Kingdom
N_235_F	N	235	ERR5185446	28977	C	T	0,999834	2021-01-09	United Kingdom
ORF1ab_1001_I	ORF1ab	1001	ERR5185448	3267	C	T	0,999733	2021-01-09	United Kingdom
ORF1ab_1708_D	ORF1ab	1708	ERR5185448	5388	C	A	1	2021-01-09	United Kingdom
ORF1ab_2230_T	ORF1ab	2230	ERR5185448	6954	T	C	1	2021-01-09	United Kingdom
ORF1ab_3674_NA	ORF1ab	3674	ERR5185448	11287	G	-TCTGGTTTT	0,999493	2021-01-09	United Kingdom
ORF1ab_314_L	ORF1ab	314	ERR5185448	14408	C	T	0,999583	2021-01-09	United Kingdom
ORF1ab_729_G	ORF1ab	729	ERR5185448	15653	A	G	0,999829	2021-01-09	United Kingdom
S_68_NA	S	68	ERR5185448	21764	A	-TACATG	0,998785	2021-01-09	United Kingdom
S_143_NA	S	143	ERR5185448	21990	T	-TTA	0,995547	2021-01-09	United Kingdom
S_501_Y	S	501	ERR5185448	23063	A	T	1	2021-01-09	United Kingdom
S_570_D	S	570	ERR5185448	23271	C	A	0,999882	2021-01-09	United Kingdom
S_614_G	S	614	ERR5185448	23403	A	G	0,999885	2021-01-09	United Kingdom
S_681_H	S	681	ERR5185448	23604	C	A	1	2021-01-09	United Kingdom
S_716_I	S	716	ERR5185448	23709	C	T	1	2021-01-09	United Kingdom
S_982_A	S	982	ERR5185448	24506	T	G	0,997849	2021-01-09	United Kingdom
S_1118_H	S	1118	ERR5185448	24914	G	C	0,999943	2021-01-09	United Kingdom
S_1214_G	S	1214	ERR5185448	25202	T	G	0,0794118	2021-01-09	United Kingdom
ORF8_27_*	ORF8	27	ERR5185448	27972	C	T	1	2021-01-09	United Kingdom
ORF8_52_I	ORF8	52	ERR5185448	28048	G	T	1	2021-01-09	United Kingdom
ORF8_68_*	ORF8	68	ERR5185448	28095	A	T	0,993506	2021-01-09	United Kingdom
ORF8_73_C	ORF8	73	ERR5185448	28111	A	G	1	2021-01-09	United Kingdom
N_3_H	N	3	ERR5185448	28280	G	C	1	2021-01-09	United Kingdom
N_3_V	N	3	ERR5185448	28281	A	T	0,999791	2021-01-09	United Kingdom
N_3_E	N	3	ERR5185448	28282	T	A	0,999722	2021-01-09	United Kingdom
N_203_K	N	203	ERR5185448	28881	G	A	0,995879	2021-01-09	United Kingdom
N_204_R	N	204	ERR5185448	28883	G	C	1	2021-01-09	United Kingdom
N_235_F	N	235	ERR5185448	28977	C	T	0,999306	2021-01-09	United Kingdom
N_325_I	N	325	ERR5185448	29247	C	T	0,985139	2021-01-09	United Kingdom
ORF1ab_556_K	ORF1ab	556	ERR5185449	1931	C	A	0,999856	2021-01-09	United Kingdom
ORF1ab_730_F	ORF1ab	730	ERR5185449	2453	C	T	0,999548	2021-01-09	United Kingdom
ORF1ab_1001_I	ORF1ab	1001	ERR5185449	3267	C	T	0,999934	2021-01-09	United Kingdom
ORF1ab_1708_D	ORF1ab	1708	ERR5185449	5388	C	A	1	2021-01-09	United Kingdom
ORF1ab_2230_T	ORF1ab	2230	ERR5185449	6954	T	C	0,998811	2021-01-09	United Kingdom
ORF1ab_3674_NA	ORF1ab	3674	ERR5185449	11287	G	-TCTGGTTTT	0,996832	2021-01-09	United Kingdom
ORF1ab_314_L	ORF1ab	314	ERR5185449	14408	C	T	0,99943	2021-01-09	United Kingdom
S_68_NA	S	68	ERR5185449	21764	A	-TACATG	0,99665	2021-01-09	United Kingdom
S_143_NA	S	143	ERR5185449	21990	T	-TTA	0,997888	2021-01-09	United Kingdom
S_501_Y	S	501	ERR5185449	23063	A	T	0,998142	2021-01-09	United Kingdom
S_570_D	S	570	ERR5185449	23271	C	A	0,999926	2021-01-09	United Kingdom
S_614_G	S	614	ERR5185449	23403	A	G	0,999821	2021-01-09	United Kingdom
S_681_H	S	681	ERR5185449	23604	C	A	1	2021-01-09	United Kingdom
S_716_I	S	716	ERR5185449	23709	C	T	0,999782	2021-01-09	United Kingdom
S_982_A	S	982	ERR5185449	24506	T	G	0,999574	2021-01-09	United Kingdom
S_1118_H	S	1118	ERR5185449	24914	G	C	0,999899	2021-01-09	United Kingdom
S_1214_G	S	1214	ERR5185449	25202	T	G	0,108775	2021-01-09	United Kingdom
ORF8_27_*	ORF8	27	ERR5185449	27972	C	T	1	2021-01-09	United Kingdom
ORF8_52_I	ORF8	52	ERR5185449	28048	G	T	1	2021-01-09	United Kingdom
ORF8_73_C	ORF8	73	ERR5185449	28111	A	G	0,999738	2021-01-09	United Kingdom
N_3_H	N	3	ERR5185449	28280	G	C	0,999956	2021-01-09	United Kingdom
N_3_V	N	3	ERR5185449	28281	A	T	0,999467	2021-01-09	United Kingdom
N_3_E	N	3	ERR5185449	28282	T	A	0,999778	2021-01-09	United Kingdom
N_203_K	N	203	ERR5185449	28881	G	A	0,998579	2021-01-09	United Kingdom
N_204_R	N	204	ERR5185449	28883	G	C	0,999478	2021-01-09	United Kingdom
N_235_F	N	235	ERR5185449	28977	C	T	0,999636	2021-01-09	United Kingdom
ORF1ab_1001_I	ORF1ab	1001	ERR5185462	3267	C	T	0,999905	2021-01-09	United Kingdom
ORF1ab_1708_D	ORF1ab	1708	ERR5185462	5388	C	A	1	2021-01-09	United Kingdom
ORF1ab_1980_R	ORF1ab	1980	ERR5185462	6204	A	G	0,474819	2021-01-09	United Kingdom
ORF1ab_2230_T	ORF1ab	2230	ERR5185462	6954	T	C	1	2021-01-09	United Kingdom
ORF1ab_3674_NA	ORF1ab	3674	ERR5185462	11287	G	-TCTGGTTTT	0,998136	2021-01-09	United Kingdom
ORF1ab_4129_I	ORF1ab	4129	ERR5185462	12651	C	T	0,999433	2021-01-09	United Kingdom
ORF1ab_314_L	ORF1ab	314	ERR5185462	14408	C	T	0,999397	2021-01-09	United Kingdom
S_68_NA	S	68	ERR5185462	21764	A	-TACATG	0,993143	2021-01-09	United Kingdom
S_143_NA	S	143	ERR5185462	21990	T	-TTA	0,998897	2021-01-09	United Kingdom
S_243_NA	S	243	ERR5185462	22289	G	-CTT	0,989768	2021-01-09	United Kingdom
S_501_Y	S	501	ERR5185462	23063	A	T	1	2021-01-09	United Kingdom
S_570_D	S	570	ERR5185462	23271	C	A	0,99994	2021-01-09	United Kingdom
S_614_G	S	614	ERR5185462	23403	A	G	0,999788	2021-01-09	United Kingdom
S_681_H	S	681	ERR5185462	23604	C	A	1	2021-01-09	United Kingdom
S_716_I	S	716	ERR5185462	23709	C	T	0,999791	2021-01-09	United Kingdom
S_982_A	S	982	ERR5185462	24506	T	G	1	2021-01-09	United Kingdom
S_1118_H	S	1118	ERR5185462	24914	G	C	0,999932	2021-01-09	United Kingdom
S_1214_G	S	1214	ERR5185462	25202	T	G	0,135884	2021-01-09	United Kingdom
ORF8_27_*	ORF8	27	ERR5185462	27972	C	T	0,99763	2021-01-09	United Kingdom
ORF8_52_I	ORF8	52	ERR5185462	28048	G	T	0,997748	2021-01-09	United Kingdom
ORF8_73_C	ORF8	73	ERR5185462	28111	A	G	0,999734	2021-01-09	United Kingdom
N_3_H	N	3	ERR5185462	28280	G	C	0,999923	2021-01-09	United Kingdom
N_3_V	N	3	ERR5185462	28281	A	T	0,999923	2021-01-09	United Kingdom
N_3_E	N	3	ERR5185462	28282	T	A	0,999768	2021-01-09	United Kingdom
N_198_I	N	198	ERR5185462	28866	C	T	0,0626549	2021-01-09	United Kingdom
N_203_K	N	203	ERR5185462	28881	G	A	0,99689	2021-01-09	United Kingdom
N_204_R	N	204	ERR5185462	28883	G	C	0,999822	2021-01-09	United Kingdom
N_235_F	N	235	ERR5185462	28977	C	T	1	2021-01-09	United Kingdom
N_374_N	N	374	ERR5185462	29395	G	C	1	2021-01-09	United Kingdom
ORF1ab_1001_I	ORF1ab	1001	ERR5185463	3267	C	T	0,999829	2021-01-09	United Kingdom
ORF1ab_1708_D	ORF1ab	1708	ERR5185463	5388	C	A	1	2021-01-09	United Kingdom
ORF1ab_2230_T	ORF1ab	2230	ERR5185463	6954	T	C	1	2021-01-09	United Kingdom
ORF1ab_2900_L	ORF1ab	2900	ERR5185463	8964	C	T	0,995895	2021-01-09	United Kingdom
ORF1ab_3674_NA	ORF1ab	3674	ERR5185463	11287	G	-TCTGGTTTT	0,9997	2021-01-09	United Kingdom
ORF1ab_314_L	ORF1ab	314	ERR5185463	14408	C	T	0,99932	2021-01-09	United Kingdom
ORF1ab_2165_M	ORF1ab	2165	ERR5185463	19961	C	T	0,766065	2021-01-09	United Kingdom
S_68_NA	S	68	ERR5185463	21764	A	-TACATG	0,996703	2021-01-09	United Kingdom
S_143_NA	S	143	ERR5185463	21990	T	-TTA	0,996636	2021-01-09	United Kingdom
S_501_Y	S	501	ERR5185463	23063	A	T	1	2021-01-09	United Kingdom
S_570_D	S	570	ERR5185463	23271	C	A	0,999909	2021-01-09	United Kingdom
S_614_G	S	614	ERR5185463	23403	A	G	0,999823	2021-01-09	United Kingdom
S_681_H	S	681	ERR5185463	23604	C	A	1	2021-01-09	United Kingdom
S_706_V	S	706	ERR5185463	23679	C	T	1	2021-01-09	United Kingdom
S_716_I	S	716	ERR5185463	23709	C	T	1	2021-01-09	United Kingdom
S_982_A	S	982	ERR5185463	24506	T	G	1	2021-01-09	United Kingdom
S_1118_H	S	1118	ERR5185463	24914	G	C	0,999908	2021-01-09	United Kingdom
S_1214_G	S	1214	ERR5185463	25202	T	G	0,0809524	2021-01-09	United Kingdom
ORF8_27_*	ORF8	27	ERR5185463	27972	C	T	1	2021-01-09	United Kingdom
ORF8_52_I	ORF8	52	ERR5185463	28048	G	T	1	2021-01-09	United Kingdom
ORF8_73_C	ORF8	73	ERR5185463	28111	A	G	0,999948	2021-01-09	United Kingdom
N_3_H	N	3	ERR5185463	28280	G	C	1	2021-01-09	United Kingdom
N_3_V	N	3	ERR5185463	28281	A	T	0,999293	2021-01-09	United Kingdom
N_3_E	N	3	ERR5185463	28282	T	A	0,999848	2021-01-09	United Kingdom
N_203_K	N	203	ERR5185463	28881	G	A	0,998964	2021-01-09	United Kingdom
N_204_R	N	204	ERR5185463	28883	G	C	1	2021-01-09	United Kingdom
N_235_F	N	235	ERR5185463	28977	C	T	0,998888	2021-01-09	United Kingdom
ORF1ab_610_L	ORF1ab	610	ERR5185466	2094	C	T	0,999765	2021-01-09	United Kingdom
ORF1ab_1001_I	ORF1ab	1001	ERR5185466	3267	C	T	1	2021-01-09	United Kingdom
ORF1ab_1567_A	ORF1ab	1567	ERR5185466	4964	A	G	0,99945	2021-01-09	United Kingdom
ORF1ab_1708_D	ORF1ab	1708	ERR5185466	5388	C	A	1	2021-01-09	United Kingdom
ORF1ab_2230_T	ORF1ab	2230	ERR5185466	6954	T	C	1	2021-01-09	United Kingdom
ORF1ab_3674_NA	ORF1ab	3674	ERR5185466	11287	G	-TCTGGTTTT	0,99855	2021-01-09	United Kingdom
ORF1ab_3889_V	ORF1ab	3889	ERR5185466	11931	C	T	0,999894	2021-01-09	United Kingdom
ORF1ab_3923_R	ORF1ab	3923	ERR5185466	12032	G	C	0,999725	2021-01-09	United Kingdom
ORF1ab_3966_R	ORF1ab	3966	ERR5185466	12162	A	G	0,99979	2021-01-09	United Kingdom
ORF1ab_314_L	ORF1ab	314	ERR5185466	14408	C	T	0,999215	2021-01-09	United Kingdom
ORF1ab_1383_R	ORF1ab	1383	ERR5185466	17615	A	G	1	2021-01-09	United Kingdom
S_68_NA	S	68	ERR5185466	21764	A	-TACATG	0,994992	2021-01-09	United Kingdom
S_143_NA	S	143	ERR5185466	21990	T	-TTA	0,991896	2021-01-09	United Kingdom
S_501_Y	S	501	ERR5185466	23063	A	T	0,99893	2021-01-09	United Kingdom
S_570_D	S	570	ERR5185466	23271	C	A	0,999939	2021-01-09	United Kingdom
S_614_G	S	614	ERR5185466	23403	A	G	0,999881	2021-01-09	United Kingdom
S_681_H	S	681	ERR5185466	23604	C	A	1	2021-01-09	United Kingdom
S_716_I	S	716	ERR5185466	23709	C	T	1	2021-01-09	United Kingdom
S_982_A	S	982	ERR5185466	24506	T	G	1	2021-01-09	United Kingdom
S_1118_H	S	1118	ERR5185466	24914	G	C	0,999778	2021-01-09	United Kingdom
S_1214_G	S	1214	ERR5185466	25202	T	G	0,0955882	2021-01-09	United Kingdom
ORF8_27_*	ORF8	27	ERR5185466	27972	C	T	1	2021-01-09	United Kingdom
ORF8_52_I	ORF8	52	ERR5185466	28048	G	T	1	2021-01-09	United Kingdom
ORF8_73_C	ORF8	73	ERR5185466	28111	A	G	0,999748	2021-01-09	United Kingdom
N_3_H	N	3	ERR5185466	28280	G	C	1	2021-01-09	United Kingdom
N_3_V	N	3	ERR5185466	28281	A	T	0,999796	2021-01-09	United Kingdom
N_3_E	N	3	ERR5185466	28282	T	A	0,999674	2021-01-09	United Kingdom
N_203_K	N	203	ERR5185466	28881	G	A	1	2021-01-09	United Kingdom
N_204_R	N	204	ERR5185466	28883	G	C	1	2021-01-09	United Kingdom
N_235_F	N	235	ERR5185466	28977	C	T	0,998031	2021-01-09	United Kingdom
ORF1ab_1001_I	ORF1ab	1001	ERR5185469	3267	C	T	0,999741	2021-01-09	United Kingdom
ORF1ab_1708_D	ORF1ab	1708	ERR5185469	5388	C	A	1	2021-01-09	United Kingdom
ORF1ab_2230_T	ORF1ab	2230	ERR5185469	6954	T	C	0,999631	2021-01-09	United Kingdom
ORF1ab_2780_L	ORF1ab	2780	ERR5185469	8603	T	C	0,9995	2021-01-09	United Kingdom
ORF1ab_3674_NA	ORF1ab	3674	ERR5185469	11287	G	-TCTGGTTTT	0,998972	2021-01-09	United Kingdom
ORF1ab_3693_S	ORF1ab	3693	ERR5185469	11343	T	G	0,999812	2021-01-09	United Kingdom
ORF1ab_314_L	ORF1ab	314	ERR5185469	14408	C	T	0,999423	2021-01-09	United Kingdom
ORF1ab_1383_R	ORF1ab	1383	ERR5185469	17615	A	G	0,9999	2021-01-09	United Kingdom
S_68_NA	S	68	ERR5185469	21764	A	-TACATG	0,997087	2021-01-09	United Kingdom
S_143_NA	S	143	ERR5185469	21990	T	-TTA	0,995968	2021-01-09	United Kingdom
S_501_Y	S	501	ERR5185469	23063	A	T	1	2021-01-09	United Kingdom
S_570_D	S	570	ERR5185469	23271	C	A	0,999844	2021-01-09	United Kingdom
S_614_G	S	614	ERR5185469	23403	A	G	0,999848	2021-01-09	United Kingdom
S_681_H	S	681	ERR5185469	23604	C	A	1	2021-01-09	United Kingdom
S_716_I	S	716	ERR5185469	23709	C	T	1	2021-01-09	United Kingdom
S_982_A	S	982	ERR5185469	24506	T	G	0,999355	2021-01-09	United Kingdom
S_1118_H	S	1118	ERR5185469	24914	G	C	0,999834	2021-01-09	United Kingdom
S_1214_G	S	1214	ERR5185469	25202	T	G	0,138288	2021-01-09	United Kingdom
ORF3a_15_F	ORF3a	15	ERR5185469	25437	G	T	0,999701	2021-01-09	United Kingdom
M_175_M	M	175	ERR5185469	27046	C	T	0,0527375	2021-01-09	United Kingdom
ORF8_27_*	ORF8	27	ERR5185469	27972	C	T	1	2021-01-09	United Kingdom
ORF8_52_I	ORF8	52	ERR5185469	28048	G	T	0,998847	2021-01-09	United Kingdom
ORF8_73_C	ORF8	73	ERR5185469	28111	A	G	0,999843	2021-01-09	United Kingdom
N_3_H	N	3	ERR5185469	28280	G	C	0,999949	2021-01-09	United Kingdom
N_3_V	N	3	ERR5185469	28281	A	T	0,999871	2021-01-09	United Kingdom
N_3_E	N	3	ERR5185469	28282	T	A	0,999666	2021-01-09	United Kingdom
N_203_K	N	203	ERR5185469	28881	G	A	0,998448	2021-01-09	United Kingdom
N_204_R	N	204	ERR5185469	28883	G	C	0,999456	2021-01-09	United Kingdom
N_235_F	N	235	ERR5185469	28977	C	T	0,999544	2021-01-09	United Kingdom
ORF1ab_1001_I	ORF1ab	1001	ERR5185470	3267	C	T	0,999884	2021-01-09	United Kingdom
ORF1ab_1708_D	ORF1ab	1708	ERR5185470	5388	C	A	1	2021-01-09	United Kingdom
ORF1ab_2230_T	ORF1ab	2230	ERR5185470	6954	T	C	0,999172	2021-01-09	United Kingdom
ORF1ab_2269_D	ORF1ab	2269	ERR5185470	7071	G	A	0,0914977	2021-01-09	United Kingdom
ORF1ab_3674_NA	ORF1ab	3674	ERR5185470	11287	G	-TCTGGTTTT	0,99745	2021-01-09	United Kingdom
ORF1ab_3966_R	ORF1ab	3966	ERR5185470	12162	A	G	0,999567	2021-01-09	United Kingdom
ORF1ab_314_L	ORF1ab	314	ERR5185470	14408	C	T	0,999146	2021-01-09	United Kingdom
ORF1ab_1383_R	ORF1ab	1383	ERR5185470	17615	A	G	1	2021-01-09	United Kingdom
S_68_NA	S	68	ERR5185470	21764	A	-TACATG	0,99737	2021-01-09	United Kingdom
S_102_I	S	102	ERR5185470	21867	G	T	1	2021-01-09	United Kingdom
S_143_NA	S	143	ERR5185470	21990	T	-TTA	0,998302	2021-01-09	United Kingdom
S_501_Y	S	501	ERR5185470	23063	A	T	1	2021-01-09	United Kingdom
S_570_D	S	570	ERR5185470	23271	C	A	0,999894	2021-01-09	United Kingdom
S_614_G	S	614	ERR5185470	23403	A	G	0,999923	2021-01-09	United Kingdom
S_681_H	S	681	ERR5185470	23604	C	A	0,999749	2021-01-09	United Kingdom
S_716_I	S	716	ERR5185470	23709	C	T	0,999753	2021-01-09	United Kingdom
S_982_A	S	982	ERR5185470	24506	T	G	0,998729	2021-01-09	United Kingdom
S_1118_H	S	1118	ERR5185470	24914	G	C	0,999965	2021-01-09	United Kingdom
S_1214_G	S	1214	ERR5185470	25202	T	G	0,175337	2021-01-09	United Kingdom
ORF8_27_*	ORF8	27	ERR5185470	27972	C	T	1	2021-01-09	United Kingdom
ORF8_52_I	ORF8	52	ERR5185470	28048	G	T	1	2021-01-09	United Kingdom
ORF8_73_C	ORF8	73	ERR5185470	28111	A	G	0,999922	2021-01-09	United Kingdom
N_3_H	N	3	ERR5185470	28280	G	C	0,999087	2021-01-09	United Kingdom
N_3_V	N	3	ERR5185470	28281	A	T	0,999523	2021-01-09	United Kingdom
N_3_E	N	3	ERR5185470	28282	T	A	0,999523	2021-01-09	United Kingdom
N_203_K	N	203	ERR5185470	28881	G	A	0,998385	2021-01-09	United Kingdom
N_204_R	N	204	ERR5185470	28883	G	C	0,999734	2021-01-09	United Kingdom
N_235_F	N	235	ERR5185470	28977	C	T	0,999717	2021-01-09	United Kingdom
ORF1ab_730_F	ORF1ab	730	ERR5185471	2453	C	T	0,99923	2021-01-09	United Kingdom
ORF1ab_1001_I	ORF1ab	1001	ERR5185471	3267	C	T	0,999766	2021-01-09	United Kingdom
ORF1ab_1708_D	ORF1ab	1708	ERR5185471	5388	C	A	1	2021-01-09	United Kingdom
ORF1ab_2230_T	ORF1ab	2230	ERR5185471	6954	T	C	0,999657	2021-01-09	United Kingdom
ORF1ab_3353_R	ORF1ab	3353	ERR5185471	10323	A	G	1	2021-01-09	United Kingdom
ORF1ab_3674_NA	ORF1ab	3674	ERR5185471	11287	G	-TCTGGTTTT	0,999211	2021-01-09	United Kingdom
ORF1ab_314_L	ORF1ab	314	ERR5185471	14408	C	T	0,999553	2021-01-09	United Kingdom
S_68_NA	S	68	ERR5185471	21764	A	-TACATG	0,998807	2021-01-09	United Kingdom
S_143_NA	S	143	ERR5185471	21990	T	-TTA	0,998272	2021-01-09	United Kingdom
S_501_Y	S	501	ERR5185471	23063	A	T	1	2021-01-09	United Kingdom
S_570_D	S	570	ERR5185471	23271	C	A	0,999894	2021-01-09	United Kingdom
S_614_G	S	614	ERR5185471	23403	A	G	0,999769	2021-01-09	United Kingdom
S_681_H	S	681	ERR5185471	23604	C	A	0,999504	2021-01-09	United Kingdom
S_716_I	S	716	ERR5185471	23709	C	T	1	2021-01-09	United Kingdom
S_982_A	S	982	ERR5185471	24506	T	G	0,999632	2021-01-09	United Kingdom
S_1118_H	S	1118	ERR5185471	24914	G	C	0,999966	2021-01-09	United Kingdom
S_1214_G	S	1214	ERR5185471	25202	T	G	0,125472	2021-01-09	United Kingdom
ORF8_27_*	ORF8	27	ERR5185471	27972	C	T	1	2021-01-09	United Kingdom
ORF8_52_I	ORF8	52	ERR5185471	28048	G	T	1	2021-01-09	United Kingdom
ORF8_73_C	ORF8	73	ERR5185471	28111	A	G	0,999842	2021-01-09	United Kingdom
N_3_H	N	3	ERR5185471	28280	G	C	0,999825	2021-01-09	United Kingdom
N_3_V	N	3	ERR5185471	28281	A	T	0,999854	2021-01-09	United Kingdom
N_3_E	N	3	ERR5185471	28282	T	A	0,999592	2021-01-09	United Kingdom
N_203_K	N	203	ERR5185471	28881	G	A	0,997616	2021-01-09	United Kingdom
N_204_R	N	204	ERR5185471	28883	G	C	0,999689	2021-01-09	United Kingdom
N_235_F	N	235	ERR5185471	28977	C	T	0,99976	2021-01-09	United Kingdom
ORF1ab_730_F	ORF1ab	730	ERR5185474	2453	C	T	1	2021-01-09	United Kingdom
ORF1ab_1001_I	ORF1ab	1001	ERR5185474	3267	C	T	0,999872	2021-01-09	United Kingdom
ORF1ab_1291_F	ORF1ab	1291	ERR5185474	4136	G	T	0,999353	2021-01-09	United Kingdom
ORF1ab_1708_D	ORF1ab	1708	ERR5185474	5388	C	A	1	2021-01-09	United Kingdom
ORF1ab_2230_T	ORF1ab	2230	ERR5185474	6954	T	C	1	2021-01-09	United Kingdom
ORF1ab_2326_G	ORF1ab	2326	ERR5185474	7242	A	G	0,101295	2021-01-09	United Kingdom
ORF1ab_3674_NA	ORF1ab	3674	ERR5185474	11287	G	-TCTGGTTTT	0,99812	2021-01-09	United Kingdom
ORF1ab_314_L	ORF1ab	314	ERR5185474	14408	C	T	0,999155	2021-01-09	United Kingdom
ORF1ab_2576_G	ORF1ab	2576	ERR5185474	21194	A	G	1	2021-01-09	United Kingdom
S_68_NA	S	68	ERR5185474	21764	A	-TACATG	0,997945	2021-01-09	United Kingdom
S_143_NA	S	143	ERR5185474	21990	T	-TTA	0,998663	2021-01-09	United Kingdom
S_501_Y	S	501	ERR5185474	23063	A	T	0,9997	2021-01-09	United Kingdom
S_570_D	S	570	ERR5185474	23271	C	A	0,999884	2021-01-09	United Kingdom
S_614_G	S	614	ERR5185474	23403	A	G	0,999813	2021-01-09	United Kingdom
S_681_H	S	681	ERR5185474	23604	C	A	0,99909	2021-01-09	United Kingdom
S_716_I	S	716	ERR5185474	23709	C	T	1	2021-01-09	United Kingdom
S_982_A	S	982	ERR5185474	24506	T	G	1	2021-01-09	United Kingdom
S_1118_H	S	1118	ERR5185474	24914	G	C	0,999711	2021-01-09	United Kingdom
ORF3a_104_L	ORF3a	104	ERR5185474	25703	C	T	0,102041	2021-01-09	United Kingdom
ORF8_27_*	ORF8	27	ERR5185474	27972	C	T	1	2021-01-09	United Kingdom
ORF8_52_I	ORF8	52	ERR5185474	28048	G	T	1	2021-01-09	United Kingdom
ORF8_73_C	ORF8	73	ERR5185474	28111	A	G	0,999914	2021-01-09	United Kingdom
N_3_H	N	3	ERR5185474	28280	G	C	0,999971	2021-01-09	United Kingdom
N_3_V	N	3	ERR5185474	28281	A	T	0,999511	2021-01-09	United Kingdom
N_3_E	N	3	ERR5185474	28282	T	A	0,999856	2021-01-09	United Kingdom
N_203_K	N	203	ERR5185474	28881	G	A	0,999455	2021-01-09	United Kingdom
N_204_R	N	204	ERR5185474	28883	G	C	0,999821	2021-01-09	United Kingdom
N_235_F	N	235	ERR5185474	28977	C	T	1	2021-01-09	United Kingdom
ORF1ab_460_Y	ORF1ab	460	ERR5185475	1643	A	T	0,999823	2021-01-09	United Kingdom
ORF1ab_1001_I	ORF1ab	1001	ERR5185475	3267	C	T	0,999932	2021-01-09	United Kingdom
ORF1ab_1021_H	ORF1ab	1021	ERR5185475	3328	G	T	0,178954	2021-01-09	United Kingdom
ORF1ab_1708_D	ORF1ab	1708	ERR5185475	5388	C	A	1	2021-01-09	United Kingdom
ORF1ab_2230_T	ORF1ab	2230	ERR5185475	6954	T	C	1	2021-01-09	United Kingdom
ORF1ab_2488_F	ORF1ab	2488	ERR5185475	7728	C	T	0,999365	2021-01-09	United Kingdom
ORF1ab_2500_F	ORF1ab	2500	ERR5185475	7764	C	T	1	2021-01-09	United Kingdom
ORF1ab_3674_NA	ORF1ab	3674	ERR5185475	11287	G	-TCTGGTTTT	0,998554	2021-01-09	United Kingdom
ORF1ab_4304_I	ORF1ab	4304	ERR5185475	13176	C	T	0,999841	2021-01-09	United Kingdom
ORF1ab_314_L	ORF1ab	314	ERR5185475	14408	C	T	0,999645	2021-01-09	United Kingdom
S_68_NA	S	68	ERR5185475	21764	A	-TACATG	0,997202	2021-01-09	United Kingdom
S_143_NA	S	143	ERR5185475	21990	T	-TTA	0,998646	2021-01-09	United Kingdom
S_501_Y	S	501	ERR5185475	23063	A	T	0,999532	2021-01-09	United Kingdom
S_570_D	S	570	ERR5185475	23271	C	A	0,999239	2021-01-09	United Kingdom
S_614_G	S	614	ERR5185475	23403	A	G	0,999836	2021-01-09	United Kingdom
S_681_H	S	681	ERR5185475	23604	C	A	1	2021-01-09	United Kingdom
S_716_I	S	716	ERR5185475	23709	C	T	0,999739	2021-01-09	United Kingdom
S_982_A	S	982	ERR5185475	24506	T	G	1	2021-01-09	United Kingdom
S_1118_H	S	1118	ERR5185475	24914	G	C	0,999778	2021-01-09	United Kingdom
S_1214_G	S	1214	ERR5185475	25202	T	G	0,107892	2021-01-09	United Kingdom
ORF8_27_*	ORF8	27	ERR5185475	27972	C	T	1	2021-01-09	United Kingdom
ORF8_52_I	ORF8	52	ERR5185475	28048	G	T	1	2021-01-09	United Kingdom
ORF8_68_*	ORF8	68	ERR5185475	28095	A	T	0,995968	2021-01-09	United Kingdom
ORF8_73_C	ORF8	73	ERR5185475	28111	A	G	0,99977	2021-01-09	United Kingdom
ORF8_119_NA	ORF8	119	ERR5185475	28250	T	+CTG	0,991741	2021-01-09	United Kingdom
ORF8_120_NA	ORF8	120	ERR5185475	28253	C	-A	0,998086	2021-01-09	United Kingdom
N_3_H	N	3	ERR5185475	28280	G	C	0,997793	2021-01-09	United Kingdom
N_3_V	N	3	ERR5185475	28281	A	T	0,999776	2021-01-09	United Kingdom
N_3_E	N	3	ERR5185475	28282	T	A	0,999712	2021-01-09	United Kingdom
N_203_K	N	203	ERR5185475	28881	G	A	0,99846	2021-01-09	United Kingdom
N_204_R	N	204	ERR5185475	28883	G	C	0,999697	2021-01-09	United Kingdom
N_235_F	N	235	ERR5185475	28977	C	T	0,999843	2021-01-09	United Kingdom
ORF1ab_1001_I	ORF1ab	1001	ERR5185476	3267	C	T	1	2021-01-09	United Kingdom
ORF1ab_1213_L	ORF1ab	1213	ERR5185476	3903	C	T	1	2021-01-09	United Kingdom
ORF1ab_1708_D	ORF1ab	1708	ERR5185476	5388	C	A	1	2021-01-09	United Kingdom
ORF1ab_2230_T	ORF1ab	2230	ERR5185476	6954	T	C	0,998142	2021-01-09	United Kingdom
ORF1ab_3674_NA	ORF1ab	3674	ERR5185476	11287	G	-TCTGGTTTT	0,998135	2021-01-09	United Kingdom
ORF1ab_314_L	ORF1ab	314	ERR5185476	14408	C	T	0,999667	2021-01-09	United Kingdom
S_68_NA	S	68	ERR5185476	21764	A	-TACATG	0,997458	2021-01-09	United Kingdom
S_143_NA	S	143	ERR5185476	21990	T	-TTA	0,996307	2021-01-09	United Kingdom
S_501_Y	S	501	ERR5185476	23063	A	T	0,999687	2021-01-09	United Kingdom
S_570_D	S	570	ERR5185476	23271	C	A	0,999881	2021-01-09	United Kingdom
S_614_G	S	614	ERR5185476	23403	A	G	0,999814	2021-01-09	United Kingdom
S_681_H	S	681	ERR5185476	23604	C	A	0,9998	2021-01-09	United Kingdom
S_716_I	S	716	ERR5185476	23709	C	T	0,99901	2021-01-09	United Kingdom
S_982_A	S	982	ERR5185476	24506	T	G	0,999287	2021-01-09	United Kingdom
S_1118_H	S	1118	ERR5185476	24914	G	C	0,999437	2021-01-09	United Kingdom
S_1214_G	S	1214	ERR5185476	25202	T	G	0,138975	2021-01-09	United Kingdom
ORF8_27_*	ORF8	27	ERR5185476	27972	C	T	1	2021-01-09	United Kingdom
ORF8_52_I	ORF8	52	ERR5185476	28048	G	T	1	2021-01-09	United Kingdom
ORF8_73_C	ORF8	73	ERR5185476	28111	A	G	0,999889	2021-01-09	United Kingdom
N_3_H	N	3	ERR5185476	28280	G	C	0,999893	2021-01-09	United Kingdom
N_3_V	N	3	ERR5185476	28281	A	T	0,999813	2021-01-09	United Kingdom
N_3_E	N	3	ERR5185476	28282	T	A	0,999732	2021-01-09	United Kingdom
N_203_K	N	203	ERR5185476	28881	G	A	0,99893	2021-01-09	United Kingdom
N_204_R	N	204	ERR5185476	28883	G	C	0,999238	2021-01-09	United Kingdom
N_235_F	N	235	ERR5185476	28977	C	T	0,999803	2021-01-09	United Kingdom
ORF1ab_1001_I	ORF1ab	1001	ERR5185477	3267	C	T	0,999893	2021-01-09	United Kingdom
ORF1ab_1708_D	ORF1ab	1708	ERR5185477	5388	C	A	0,999465	2021-01-09	United Kingdom
ORF1ab_2181_A	ORF1ab	2181	ERR5185477	6806	A	G	0,99975	2021-01-09	United Kingdom
ORF1ab_2230_T	ORF1ab	2230	ERR5185477	6954	T	C	0,99949	2021-01-09	United Kingdom
ORF1ab_3674_NA	ORF1ab	3674	ERR5185477	11287	G	-TCTGGTTTT	0,999258	2021-01-09	United Kingdom
ORF1ab_314_L	ORF1ab	314	ERR5185477	14408	C	T	0,999553	2021-01-09	United Kingdom
ORF1ab_1383_R	ORF1ab	1383	ERR5185477	17615	A	G	0,999913	2021-01-09	United Kingdom
ORF1ab_1871_G	ORF1ab	1871	ERR5185477	19079	A	G	0,999913	2021-01-09	United Kingdom
S_68_NA	S	68	ERR5185477	21764	A	-TACATG	0,996358	2021-01-09	United Kingdom
S_143_NA	S	143	ERR5185477	21990	T	-TTA	0,998222	2021-01-09	United Kingdom
S_501_Y	S	501	ERR5185477	23063	A	T	0,999587	2021-01-09	United Kingdom
S_570_D	S	570	ERR5185477	23271	C	A	0,999717	2021-01-09	United Kingdom
S_614_G	S	614	ERR5185477	23403	A	G	0,999617	2021-01-09	United Kingdom
S_681_H	S	681	ERR5185477	23604	C	A	0,999879	2021-01-09	United Kingdom
S_716_I	S	716	ERR5185477	23709	C	T	0,999638	2021-01-09	United Kingdom
S_982_A	S	982	ERR5185477	24506	T	G	1	2021-01-09	United Kingdom
S_1118_H	S	1118	ERR5185477	24914	G	C	0,999745	2021-01-09	United Kingdom
S_1214_G	S	1214	ERR5185477	25202	T	G	0,147135	2021-01-09	United Kingdom
ORF3a_90_F	ORF3a	90	ERR5185477	25660	G	T	0,996149	2021-01-09	United Kingdom
ORF8_27_*	ORF8	27	ERR5185477	27972	C	T	1	2021-01-09	United Kingdom
ORF8_52_I	ORF8	52	ERR5185477	28048	G	T	1	2021-01-09	United Kingdom
ORF8_73_C	ORF8	73	ERR5185477	28111	A	G	0,999731	2021-01-09	United Kingdom
N_3_H	N	3	ERR5185477	28280	G	C	0,999931	2021-01-09	United Kingdom
N_3_V	N	3	ERR5185477	28281	A	T	0,999862	2021-01-09	United Kingdom
N_3_E	N	3	ERR5185477	28282	T	A	0,999794	2021-01-09	United Kingdom
N_203_K	N	203	ERR5185477	28881	G	A	0,998923	2021-01-09	United Kingdom
N_204_R	N	204	ERR5185477	28883	G	C	0,999921	2021-01-09	United Kingdom
N_235_F	N	235	ERR5185477	28977	C	T	0,999787	2021-01-09	United Kingdom
ORF1ab_1001_I	ORF1ab	1001	ERR5185479	3267	C	T	0,999885	2021-01-09	United Kingdom
ORF1ab_1708_D	ORF1ab	1708	ERR5185479	5388	C	A	1	2021-01-09	United Kingdom
ORF1ab_2124_I	ORF1ab	2124	ERR5185479	6636	C	T	1	2021-01-09	United Kingdom
ORF1ab_2230_T	ORF1ab	2230	ERR5185479	6954	T	C	0,999462	2021-01-09	United Kingdom
ORF1ab_3333_V	ORF1ab	3333	ERR5185479	10263	C	T	0,999536	2021-01-09	United Kingdom
ORF1ab_3674_NA	ORF1ab	3674	ERR5185479	11287	G	-TCTGGTTTT	0,996755	2021-01-09	United Kingdom
ORF1ab_314_L	ORF1ab	314	ERR5185479	14408	C	T	0,999298	2021-01-09	United Kingdom
S_68_NA	S	68	ERR5185479	21764	A	-TACATG	0,996788	2021-01-09	United Kingdom
S_143_NA	S	143	ERR5185479	21990	T	-TTA	0,998334	2021-01-09	United Kingdom
S_501_Y	S	501	ERR5185479	23063	A	T	0,999676	2021-01-09	United Kingdom
S_570_D	S	570	ERR5185479	23271	C	A	0,999705	2021-01-09	United Kingdom
S_614_G	S	614	ERR5185479	23403	A	G	0,999713	2021-01-09	United Kingdom
S_681_H	S	681	ERR5185479	23604	C	A	1	2021-01-09	United Kingdom
S_716_I	S	716	ERR5185479	23709	C	T	0,999833	2021-01-09	United Kingdom
S_982_A	S	982	ERR5185479	24506	T	G	1	2021-01-09	United Kingdom
S_1118_H	S	1118	ERR5185479	24914	G	C	0,999725	2021-01-09	United Kingdom
S_1214_G	S	1214	ERR5185479	25202	T	G	0,145794	2021-01-09	United Kingdom
ORF8_27_*	ORF8	27	ERR5185479	27972	C	T	1	2021-01-09	United Kingdom
ORF8_52_I	ORF8	52	ERR5185479	28048	G	T	1	2021-01-09	United Kingdom
ORF8_73_C	ORF8	73	ERR5185479	28111	A	G	0,999881	2021-01-09	United Kingdom
N_3_H	N	3	ERR5185479	28280	G	C	0,999941	2021-01-09	United Kingdom
N_3_V	N	3	ERR5185479	28281	A	T	0,999646	2021-01-09	United Kingdom
N_3_E	N	3	ERR5185479	28282	T	A	0,999853	2021-01-09	United Kingdom
N_203_K	N	203	ERR5185479	28881	G	A	0,998973	2021-01-09	United Kingdom
N_204_R	N	204	ERR5185479	28883	G	C	0,999775	2021-01-09	United Kingdom
N_235_F	N	235	ERR5185479	28977	C	T	0,999883	2021-01-09	United Kingdom
ORF1ab_1001_I	ORF1ab	1001	ERR5185481	3267	C	T	0,999827	2021-01-09	United Kingdom
ORF1ab_1708_D	ORF1ab	1708	ERR5185481	5388	C	A	1	2021-01-09	United Kingdom
ORF1ab_2230_T	ORF1ab	2230	ERR5185481	6954	T	C	1	2021-01-09	United Kingdom
ORF1ab_3395_L	ORF1ab	3395	ERR5185481	10449	C	T	0,999434	2021-01-09	United Kingdom
ORF1ab_3674_NA	ORF1ab	3674	ERR5185481	11287	G	-TCTGGTTTT	0,998564	2021-01-09	United Kingdom
ORF1ab_3705_V	ORF1ab	3705	ERR5185481	11379	C	T	0,999297	2021-01-09	United Kingdom
ORF1ab_314_L	ORF1ab	314	ERR5185481	14408	C	T	0,999572	2021-01-09	United Kingdom
S_68_NA	S	68	ERR5185481	21764	A	-TACATG	0,995745	2021-01-09	United Kingdom
S_143_NA	S	143	ERR5185481	21990	T	-TTA	0,998067	2021-01-09	United Kingdom
S_501_Y	S	501	ERR5185481	23063	A	T	0,999743	2021-01-09	United Kingdom
S_570_D	S	570	ERR5185481	23271	C	A	0,999909	2021-01-09	United Kingdom
S_614_G	S	614	ERR5185481	23403	A	G	0,999766	2021-01-09	United Kingdom
S_681_H	S	681	ERR5185481	23604	C	A	1	2021-01-09	United Kingdom
S_716_I	S	716	ERR5185481	23709	C	T	0,999752	2021-01-09	United Kingdom
S_982_A	S	982	ERR5185481	24506	T	G	1	2021-01-09	United Kingdom
S_1118_H	S	1118	ERR5185481	24914	G	C	0,999753	2021-01-09	United Kingdom
S_1214_G	S	1214	ERR5185481	25202	T	G	0,0894472	2021-01-09	United Kingdom
ORF8_27_*	ORF8	27	ERR5185481	27972	C	T	0,998544	2021-01-09	United Kingdom
ORF8_52_I	ORF8	52	ERR5185481	28048	G	T	1	2021-01-09	United Kingdom
ORF8_73_C	ORF8	73	ERR5185481	28111	A	G	0,999881	2021-01-09	United Kingdom
N_3_H	N	3	ERR5185481	28280	G	C	1	2021-01-09	United Kingdom
N_3_V	N	3	ERR5185481	28281	A	T	0,999794	2021-01-09	United Kingdom
N_3_E	N	3	ERR5185481	28282	T	A	0,999918	2021-01-09	United Kingdom
N_203_K	N	203	ERR5185481	28881	G	A	0,998693	2021-01-09	United Kingdom
N_204_R	N	204	ERR5185481	28883	G	C	1	2021-01-09	United Kingdom
N_235_F	N	235	ERR5185481	28977	C	T	0,999734	2021-01-09	United Kingdom
ORF1ab_1001_I	ORF1ab	1001	ERR5185482	3267	C	T	0,999903	2021-01-09	United Kingdom
ORF1ab_1708_D	ORF1ab	1708	ERR5185482	5388	C	A	1	2021-01-09	United Kingdom
ORF1ab_2124_I	ORF1ab	2124	ERR5185482	6636	C	T	0,999166	2021-01-09	United Kingdom
ORF1ab_2230_T	ORF1ab	2230	ERR5185482	6954	T	C	1	2021-01-09	United Kingdom
ORF1ab_3674_NA	ORF1ab	3674	ERR5185482	11287	G	-TCTGGTTTT	0,998255	2021-01-09	United Kingdom
ORF1ab_314_L	ORF1ab	314	ERR5185482	14408	C	T	0,999271	2021-01-09	United Kingdom
S_68_NA	S	68	ERR5185482	21764	A	-TACATG	0,998066	2021-01-09	United Kingdom
S_143_NA	S	143	ERR5185482	21990	T	-TTA	0,998802	2021-01-09	United Kingdom
S_501_Y	S	501	ERR5185482	23063	A	T	1	2021-01-09	United Kingdom
S_570_D	S	570	ERR5185482	23271	C	A	0,99992	2021-01-09	United Kingdom
S_614_G	S	614	ERR5185482	23403	A	G	0,99982	2021-01-09	United Kingdom
S_681_H	S	681	ERR5185482	23604	C	A	1	2021-01-09	United Kingdom
S_716_I	S	716	ERR5185482	23709	C	T	0,999798	2021-01-09	United Kingdom
S_982_A	S	982	ERR5185482	24506	T	G	1	2021-01-09	United Kingdom
S_1118_H	S	1118	ERR5185482	24914	G	C	0,999772	2021-01-09	United Kingdom
S_1214_G	S	1214	ERR5185482	25202	T	G	0,0738119	2021-01-09	United Kingdom
ORF8_27_*	ORF8	27	ERR5185482	27972	C	T	1	2021-01-09	United Kingdom
ORF8_52_I	ORF8	52	ERR5185482	28048	G	T	1	2021-01-09	United Kingdom
ORF8_73_C	ORF8	73	ERR5185482	28111	A	G	0,999781	2021-01-09	United Kingdom
N_3_H	N	3	ERR5185482	28280	G	C	0,999747	2021-01-09	United Kingdom
N_3_V	N	3	ERR5185482	28281	A	T	1	2021-01-09	United Kingdom
N_3_E	N	3	ERR5185482	28282	T	A	0,999928	2021-01-09	United Kingdom
N_203_K	N	203	ERR5185482	28881	G	A	0,99861	2021-01-09	United Kingdom
N_204_R	N	204	ERR5185482	28883	G	C	1	2021-01-09	United Kingdom
N_235_F	N	235	ERR5185482	28977	C	T	0,9998	2021-01-09	United Kingdom
ORF1ab_47_I	ORF1ab	47	ERR5185484	405	A	T	0,995064	2021-01-09	United Kingdom
ORF1ab_486_V	ORF1ab	486	ERR5185484	1722	C	T	0,99974	2021-01-09	United Kingdom
ORF1ab_3653_F	ORF1ab	3653	ERR5185484	11222	G	T	0,999475	2021-01-09	United Kingdom
ORF1ab_314_L	ORF1ab	314	ERR5185484	14408	C	T	0,999217	2021-01-09	United Kingdom
S_102_S	S	102	ERR5185484	21868	A	T	1	2021-01-09	United Kingdom
S_222_V	S	222	ERR5185484	22227	C	T	1	2021-01-09	United Kingdom
S_614_G	S	614	ERR5185484	23403	A	G	0,999639	2021-01-09	United Kingdom
S_1214_G	S	1214	ERR5185484	25202	T	G	0,104317	2021-01-09	United Kingdom
ORF3a_24_I	ORF3a	24	ERR5185484	25463	C	T	0,999658	2021-01-09	United Kingdom
ORF3a_57_H	ORF3a	57	ERR5185484	25563	G	T	0,999712	2021-01-09	United Kingdom
ORF3a_175_I	ORF3a	175	ERR5185484	25916	C	T	0,920601	2021-01-09	United Kingdom
N_90_S	N	90	ERR5185484	28541	G	T	0,99962	2021-01-09	United Kingdom
N_194_L	N	194	ERR5185484	28854	C	T	1	2021-01-09	United Kingdom
ORF1ab_760_I	ORF1ab	760	ERR5185485	2544	C	T	1	2021-01-09	United Kingdom
ORF1ab_1001_I	ORF1ab	1001	ERR5185485	3267	C	T	0,999817	2021-01-09	United Kingdom
ORF1ab_1708_D	ORF1ab	1708	ERR5185485	5388	C	A	1	2021-01-09	United Kingdom
ORF1ab_2230_T	ORF1ab	2230	ERR5185485	6954	T	C	1	2021-01-09	United Kingdom
ORF1ab_3674_NA	ORF1ab	3674	ERR5185485	11287	G	-TCTGGTTTT	0,997788	2021-01-09	United Kingdom
ORF1ab_4182_F	ORF1ab	4182	ERR5185485	12809	C	T	1	2021-01-09	United Kingdom
ORF1ab_218_L	ORF1ab	218	ERR5185485	14120	C	T	0,999447	2021-01-09	United Kingdom
ORF1ab_314_L	ORF1ab	314	ERR5185485	14408	C	T	0,999416	2021-01-09	United Kingdom
S_68_NA	S	68	ERR5185485	21764	A	-TACATG	0,996879	2021-01-09	United Kingdom
S_143_NA	S	143	ERR5185485	21990	T	-TTA	0,998661	2021-01-09	United Kingdom
S_501_Y	S	501	ERR5185485	23063	A	T	1	2021-01-09	United Kingdom
S_570_D	S	570	ERR5185485	23271	C	A	0,999796	2021-01-09	United Kingdom
S_614_G	S	614	ERR5185485	23403	A	G	0,998731	2021-01-09	United Kingdom
S_681_H	S	681	ERR5185485	23604	C	A	1	2021-01-09	United Kingdom
S_716_I	S	716	ERR5185485	23709	C	T	0,999508	2021-01-09	United Kingdom
S_982_A	S	982	ERR5185485	24506	T	G	1	2021-01-09	United Kingdom
S_1118_H	S	1118	ERR5185485	24914	G	C	0,999936	2021-01-09	United Kingdom
S_1214_G	S	1214	ERR5185485	25202	T	G	0,156118	2021-01-09	United Kingdom
M_28_L	M	28	ERR5185485	26604	T	C	0,999875	2021-01-09	United Kingdom
ORF8_27_*	ORF8	27	ERR5185485	27972	C	T	1	2021-01-09	United Kingdom
ORF8_52_I	ORF8	52	ERR5185485	28048	G	T	1	2021-01-09	United Kingdom
ORF8_68_*	ORF8	68	ERR5185485	28095	A	T	0,971631	2021-01-09	United Kingdom
ORF8_73_C	ORF8	73	ERR5185485	28111	A	G	0,999812	2021-01-09	United Kingdom
N_3_H	N	3	ERR5185485	28280	G	C	0,999872	2021-01-09	United Kingdom
N_3_V	N	3	ERR5185485	28281	A	T	0,999808	2021-01-09	United Kingdom
N_3_E	N	3	ERR5185485	28282	T	A	0,999936	2021-01-09	United Kingdom
N_203_K	N	203	ERR5185485	28881	G	A	1	2021-01-09	United Kingdom
N_204_R	N	204	ERR5185485	28883	G	C	0,99918	2021-01-09	United Kingdom
N_235_F	N	235	ERR5185485	28977	C	T	1	2021-01-09	United Kingdom
ORF1ab_599_V	ORF1ab	599	ERR5185486	2061	C	T	0,999787	2021-01-09	United Kingdom
ORF1ab_1001_I	ORF1ab	1001	ERR5185486	3267	C	T	0,999808	2021-01-09	United Kingdom
ORF1ab_1317_W	ORF1ab	1317	ERR5185486	4215	T	G	0,110051	2021-01-09	United Kingdom
ORF1ab_1708_D	ORF1ab	1708	ERR5185486	5388	C	A	1	2021-01-09	United Kingdom
ORF1ab_2230_T	ORF1ab	2230	ERR5185486	6954	T	C	1	2021-01-09	United Kingdom
ORF1ab_3674_NA	ORF1ab	3674	ERR5185486	11287	G	-TCTGGTTTT	0,998467	2021-01-09	United Kingdom
ORF1ab_3966_R	ORF1ab	3966	ERR5185486	12162	A	G	0,999864	2021-01-09	United Kingdom
ORF1ab_4087_I	ORF1ab	4087	ERR5185486	12525	C	T	0,999768	2021-01-09	United Kingdom
ORF1ab_314_L	ORF1ab	314	ERR5185486	14408	C	T	0,999646	2021-01-09	United Kingdom
ORF1ab_1383_R	ORF1ab	1383	ERR5185486	17615	A	G	0,999651	2021-01-09	United Kingdom
ORF1ab_2270_Y	ORF1ab	2270	ERR5185486	20275	G	T	1	2021-01-09	United Kingdom
S_68_NA	S	68	ERR5185486	21764	A	-TACATG	0,9963	2021-01-09	United Kingdom
S_143_NA	S	143	ERR5185486	21990	T	-TTA	0,996139	2021-01-09	United Kingdom
S_501_Y	S	501	ERR5185486	23063	A	T	0,998991	2021-01-09	United Kingdom
S_570_D	S	570	ERR5185486	23271	C	A	0,999868	2021-01-09	United Kingdom
S_614_G	S	614	ERR5185486	23403	A	G	0,999979	2021-01-09	United Kingdom
S_681_H	S	681	ERR5185486	23604	C	A	0,999864	2021-01-09	United Kingdom
S_716_I	S	716	ERR5185486	23709	C	T	1	2021-01-09	United Kingdom
S_982_A	S	982	ERR5185486	24506	T	G	1	2021-01-09	United Kingdom
S_1118_H	S	1118	ERR5185486	24914	G	C	0,999903	2021-01-09	United Kingdom
S_1214_G	S	1214	ERR5185486	25202	T	G	0,120954	2021-01-09	United Kingdom
ORF8_27_*	ORF8	27	ERR5185486	27972	C	T	0,998829	2021-01-09	United Kingdom
ORF8_52_I	ORF8	52	ERR5185486	28048	G	T	1	2021-01-09	United Kingdom
ORF8_73_C	ORF8	73	ERR5185486	28111	A	G	0,999917	2021-01-09	United Kingdom
N_3_H	N	3	ERR5185486	28280	G	C	0,999973	2021-01-09	United Kingdom
N_3_V	N	3	ERR5185486	28281	A	T	0,999838	2021-01-09	United Kingdom
N_3_E	N	3	ERR5185486	28282	T	A	0,999596	2021-01-09	United Kingdom
N_203_K	N	203	ERR5185486	28881	G	A	0,99778	2021-01-09	United Kingdom
N_204_R	N	204	ERR5185486	28883	G	C	0,999891	2021-01-09	United Kingdom
N_235_F	N	235	ERR5185486	28977	C	T	0,999549	2021-01-09	United Kingdom
ORF1ab_1001_I	ORF1ab	1001	ERR5185488	3267	C	T	0,999948	2021-01-09	United Kingdom
ORF1ab_1708_D	ORF1ab	1708	ERR5185488	5388	C	A	1	2021-01-09	United Kingdom
ORF1ab_2230_T	ORF1ab	2230	ERR5185488	6954	T	C	0,999141	2021-01-09	United Kingdom
ORF1ab_2780_L	ORF1ab	2780	ERR5185488	8603	T	C	0,999753	2021-01-09	United Kingdom
ORF1ab_2785_T	ORF1ab	2785	ERR5185488	8618	G	A	0,0731347	2021-01-09	United Kingdom
ORF1ab_3674_NA	ORF1ab	3674	ERR5185488	11287	G	-TCTGGTTTT	0,999064	2021-01-09	United Kingdom
ORF1ab_314_L	ORF1ab	314	ERR5185488	14408	C	T	0,999676	2021-01-09	United Kingdom
ORF1ab_624_I	ORF1ab	624	ERR5185488	15339	G	A	0,613	2021-01-09	United Kingdom
ORF1ab_1383_R	ORF1ab	1383	ERR5185488	17615	A	G	1	2021-01-09	United Kingdom
S_68_NA	S	68	ERR5185488	21764	A	-TACATG	0,995972	2021-01-09	United Kingdom
S_143_NA	S	143	ERR5185488	21990	T	-TTA	0,996943	2021-01-09	United Kingdom
S_501_Y	S	501	ERR5185488	23063	A	T	0,999528	2021-01-09	United Kingdom
S_570_D	S	570	ERR5185488	23271	C	A	0,999917	2021-01-09	United Kingdom
S_614_G	S	614	ERR5185488	23403	A	G	0,999777	2021-01-09	United Kingdom
S_681_H	S	681	ERR5185488	23604	C	A	1	2021-01-09	United Kingdom
S_716_I	S	716	ERR5185488	23709	C	T	0,999655	2021-01-09	United Kingdom
S_982_A	S	982	ERR5185488	24506	T	G	1	2021-01-09	United Kingdom
S_1118_H	S	1118	ERR5185488	24914	G	C	0,999642	2021-01-09	United Kingdom
S_1214_G	S	1214	ERR5185488	25202	T	G	0,134565	2021-01-09	United Kingdom
ORF3a_15_F	ORF3a	15	ERR5185488	25437	G	T	0,999969	2021-01-09	United Kingdom
ORF8_27_*	ORF8	27	ERR5185488	27972	C	T	1	2021-01-09	United Kingdom
ORF8_52_I	ORF8	52	ERR5185488	28048	G	T	1	2021-01-09	United Kingdom
ORF8_73_C	ORF8	73	ERR5185488	28111	A	G	0,999948	2021-01-09	United Kingdom
N_3_H	N	3	ERR5185488	28280	G	C	0,999925	2021-01-09	United Kingdom
N_3_V	N	3	ERR5185488	28281	A	T	0,999698	2021-01-09	United Kingdom
N_3_E	N	3	ERR5185488	28282	T	A	0,999523	2021-01-09	United Kingdom
N_203_K	N	203	ERR5185488	28881	G	A	0,999012	2021-01-09	United Kingdom
N_204_R	N	204	ERR5185488	28883	G	C	0,999735	2021-01-09	United Kingdom
N_235_F	N	235	ERR5185488	28977	C	T	0,999637	2021-01-09	United Kingdom
ORF1ab_1001_I	ORF1ab	1001	ERR5185490	3267	C	T	1	2021-01-09	United Kingdom
ORF1ab_1291_F	ORF1ab	1291	ERR5185490	4136	G	T	0,999856	2021-01-09	United Kingdom
ORF1ab_1708_D	ORF1ab	1708	ERR5185490	5388	C	A	1	2021-01-09	United Kingdom
ORF1ab_2016_I	ORF1ab	2016	ERR5185490	6312	C	T	0,999063	2021-01-09	United Kingdom
ORF1ab_2230_T	ORF1ab	2230	ERR5185490	6954	T	C	1	2021-01-09	United Kingdom
ORF1ab_3674_NA	ORF1ab	3674	ERR5185490	11287	G	-TCTGGTTTT	0,997504	2021-01-09	United Kingdom
ORF1ab_314_L	ORF1ab	314	ERR5185490	14408	C	T	0,999503	2021-01-09	United Kingdom
S_68_NA	S	68	ERR5185490	21764	A	-TACATG	0,996675	2021-01-09	United Kingdom
S_143_NA	S	143	ERR5185490	21990	T	-TTA	0,99893	2021-01-09	United Kingdom
S_501_Y	S	501	ERR5185490	23063	A	T	0,999225	2021-01-09	United Kingdom
S_570_D	S	570	ERR5185490	23271	C	A	0,999847	2021-01-09	United Kingdom
S_614_G	S	614	ERR5185490	23403	A	G	0,999826	2021-01-09	United Kingdom
S_681_H	S	681	ERR5185490	23604	C	A	1	2021-01-09	United Kingdom
S_716_I	S	716	ERR5185490	23709	C	T	1	2021-01-09	United Kingdom
S_982_A	S	982	ERR5185490	24506	T	G	1	2021-01-09	United Kingdom
S_1118_H	S	1118	ERR5185490	24914	G	C	0,999925	2021-01-09	United Kingdom
S_1214_G	S	1214	ERR5185490	25202	T	G	0,105769	2021-01-09	United Kingdom
ORF3a_188_C	ORF3a	188	ERR5185490	25954	G	T	0,999684	2021-01-09	United Kingdom
ORF8_27_*	ORF8	27	ERR5185490	27972	C	T	1	2021-01-09	United Kingdom
ORF8_52_I	ORF8	52	ERR5185490	28048	G	T	1	2021-01-09	United Kingdom
ORF8_73_C	ORF8	73	ERR5185490	28111	A	G	0,999867	2021-01-09	United Kingdom
N_3_H	N	3	ERR5185490	28280	G	C	0,99991	2021-01-09	United Kingdom
N_3_V	N	3	ERR5185490	28281	A	T	0,999955	2021-01-09	United Kingdom
N_3_E	N	3	ERR5185490	28282	T	A	0,999819	2021-01-09	United Kingdom
N_203_K	N	203	ERR5185490	28881	G	A	0,999475	2021-01-09	United Kingdom
N_204_R	N	204	ERR5185490	28883	G	C	1	2021-01-09	United Kingdom
N_235_F	N	235	ERR5185490	28977	C	T	0,999459	2021-01-09	United Kingdom
ORF1ab_192_D	ORF1ab	192	ERR5185492	840	G	A	0,999272	2021-01-09	United Kingdom
ORF1ab_1001_I	ORF1ab	1001	ERR5185492	3267	C	T	1	2021-01-09	United Kingdom
ORF1ab_1708_D	ORF1ab	1708	ERR5185492	5388	C	A	1	2021-01-09	United Kingdom
ORF1ab_2230_T	ORF1ab	2230	ERR5185492	6954	T	C	0,998198	2021-01-09	United Kingdom
ORF1ab_3674_NA	ORF1ab	3674	ERR5185492	11287	G	-TCTGGTTTT	0,999397	2021-01-09	United Kingdom
ORF1ab_314_L	ORF1ab	314	ERR5185492	14408	C	T	0,999521	2021-01-09	United Kingdom
ORF1ab_1383_R	ORF1ab	1383	ERR5185492	17615	A	G	1	2021-01-09	United Kingdom
S_68_NA	S	68	ERR5185492	21764	A	-TACATG	0,994813	2021-01-09	United Kingdom
S_143_NA	S	143	ERR5185492	21990	T	-TTA	0,998967	2021-01-09	United Kingdom
S_501_Y	S	501	ERR5185492	23063	A	T	0,998895	2021-01-09	United Kingdom
S_570_D	S	570	ERR5185492	23271	C	A	0,999813	2021-01-09	United Kingdom
S_614_G	S	614	ERR5185492	23403	A	G	0,999818	2021-01-09	United Kingdom
S_681_H	S	681	ERR5185492	23604	C	A	1	2021-01-09	United Kingdom
S_716_I	S	716	ERR5185492	23709	C	T	0,99964	2021-01-09	United Kingdom
S_982_A	S	982	ERR5185492	24506	T	G	1	2021-01-09	United Kingdom
S_1118_H	S	1118	ERR5185492	24914	G	C	1	2021-01-09	United Kingdom
S_1214_G	S	1214	ERR5185492	25202	T	G	0,0922693	2021-01-09	United Kingdom
ORF8_27_*	ORF8	27	ERR5185492	27972	C	T	1	2021-01-09	United Kingdom
ORF8_52_I	ORF8	52	ERR5185492	28048	G	T	1	2021-01-09	United Kingdom
ORF8_73_C	ORF8	73	ERR5185492	28111	A	G	0,998817	2021-01-09	United Kingdom
N_3_H	N	3	ERR5185492	28280	G	C	0,999839	2021-01-09	United Kingdom
N_3_V	N	3	ERR5185492	28281	A	T	0,999903	2021-01-09	United Kingdom
N_3_E	N	3	ERR5185492	28282	T	A	0,999935	2021-01-09	United Kingdom
N_203_K	N	203	ERR5185492	28881	G	A	0,998307	2021-01-09	United Kingdom
N_204_R	N	204	ERR5185492	28883	G	C	0,999164	2021-01-09	United Kingdom
N_235_F	N	235	ERR5185492	28977	C	T	0,999568	2021-01-09	United Kingdom
ORF1ab_1001_I	ORF1ab	1001	ERR5185493	3267	C	T	0,999893	2021-01-09	United Kingdom
ORF1ab_1708_D	ORF1ab	1708	ERR5185493	5388	C	A	1	2021-01-09	United Kingdom
ORF1ab_2230_T	ORF1ab	2230	ERR5185493	6954	T	C	0,999482	2021-01-09	United Kingdom
ORF1ab_2780_L	ORF1ab	2780	ERR5185493	8603	T	C	0,99982	2021-01-09	United Kingdom
ORF1ab_3674_NA	ORF1ab	3674	ERR5185493	11287	G	-TCTGGTTTT	0,998739	2021-01-09	United Kingdom
ORF1ab_314_L	ORF1ab	314	ERR5185493	14408	C	T	0,999429	2021-01-09	United Kingdom
ORF1ab_1383_R	ORF1ab	1383	ERR5185493	17615	A	G	0,999911	2021-01-09	United Kingdom
S_68_NA	S	68	ERR5185493	21764	A	-TACATG	0,996569	2021-01-09	United Kingdom
S_143_NA	S	143	ERR5185493	21990	T	-TTA	0,998269	2021-01-09	United Kingdom
S_501_Y	S	501	ERR5185493	23063	A	T	1	2021-01-09	United Kingdom
S_570_D	S	570	ERR5185493	23271	C	A	0,999891	2021-01-09	United Kingdom
S_614_G	S	614	ERR5185493	23403	A	G	0,999869	2021-01-09	United Kingdom
S_681_H	S	681	ERR5185493	23604	C	A	1	2021-01-09	United Kingdom
S_716_I	S	716	ERR5185493	23709	C	T	0,99978	2021-01-09	United Kingdom
S_982_A	S	982	ERR5185493	24506	T	G	1	2021-01-09	United Kingdom
S_1118_H	S	1118	ERR5185493	24914	G	C	0,999848	2021-01-09	United Kingdom
S_1214_G	S	1214	ERR5185493	25202	T	G	0,11413	2021-01-09	United Kingdom
ORF3a_15_F	ORF3a	15	ERR5185493	25437	G	T	0,999923	2021-01-09	United Kingdom
ORF8_27_*	ORF8	27	ERR5185493	27972	C	T	1	2021-01-09	United Kingdom
ORF8_52_I	ORF8	52	ERR5185493	28048	G	T	1	2021-01-09	United Kingdom
ORF8_73_C	ORF8	73	ERR5185493	28111	A	G	0,999818	2021-01-09	United Kingdom
N_3_H	N	3	ERR5185493	28280	G	C	0,99997	2021-01-09	United Kingdom
N_3_V	N	3	ERR5185493	28281	A	T	0,999547	2021-01-09	United Kingdom
N_3_E	N	3	ERR5185493	28282	T	A	0,999849	2021-01-09	United Kingdom
N_203_K	N	203	ERR5185493	28881	G	A	0,998834	2021-01-09	United Kingdom
N_204_R	N	204	ERR5185493	28883	G	C	0,999928	2021-01-09	United Kingdom
N_235_F	N	235	ERR5185493	28977	C	T	0,999699	2021-01-09	United Kingdom
ORF1ab_1001_I	ORF1ab	1001	ERR5185495	3267	C	T	1	2021-01-09	United Kingdom
ORF1ab_1125_C	ORF1ab	1125	ERR5185495	3638	G	T	1	2021-01-09	United Kingdom
ORF1ab_1708_D	ORF1ab	1708	ERR5185495	5388	C	A	1	2021-01-09	United Kingdom
ORF1ab_2230_T	ORF1ab	2230	ERR5185495	6954	T	C	1	2021-01-09	United Kingdom
ORF1ab_3674_NA	ORF1ab	3674	ERR5185495	11287	G	-TCTGGTTTT	0,999623	2021-01-09	United Kingdom
ORF1ab_4265_I	ORF1ab	4265	ERR5185495	13059	C	T	1	2021-01-09	United Kingdom
ORF1ab_314_L	ORF1ab	314	ERR5185495	14408	C	T	0,999673	2021-01-09	United Kingdom
S_68_NA	S	68	ERR5185495	21764	A	-TACATG	0,995777	2021-01-09	United Kingdom
S_143_NA	S	143	ERR5185495	21990	T	-TTA	0,996793	2021-01-09	United Kingdom
S_501_Y	S	501	ERR5185495	23063	A	T	1	2021-01-09	United Kingdom
S_570_D	S	570	ERR5185495	23271	C	A	0,999861	2021-01-09	United Kingdom
S_614_G	S	614	ERR5185495	23403	A	G	0,999865	2021-01-09	United Kingdom
S_681_H	S	681	ERR5185495	23604	C	A	0,998488	2021-01-09	United Kingdom
S_716_I	S	716	ERR5185495	23709	C	T	1	2021-01-09	United Kingdom
S_982_A	S	982	ERR5185495	24506	T	G	1	2021-01-09	United Kingdom
S_1118_H	S	1118	ERR5185495	24914	G	C	0,999791	2021-01-09	United Kingdom
S_1214_G	S	1214	ERR5185495	25202	T	G	0,171642	2021-01-09	United Kingdom
ORF8_27_*	ORF8	27	ERR5185495	27972	C	T	1	2021-01-09	United Kingdom
ORF8_52_I	ORF8	52	ERR5185495	28048	G	T	1	2021-01-09	United Kingdom
ORF8_73_C	ORF8	73	ERR5185495	28111	A	G	0,996983	2021-01-09	United Kingdom
N_3_H	N	3	ERR5185495	28280	G	C	0,999624	2021-01-09	United Kingdom
N_3_V	N	3	ERR5185495	28281	A	T	0,999812	2021-01-09	United Kingdom
N_3_E	N	3	ERR5185495	28282	T	A	0,999765	2021-01-09	United Kingdom
N_203_K	N	203	ERR5185495	28881	G	A	0,999289	2021-01-09	United Kingdom
N_204_R	N	204	ERR5185495	28883	G	C	1	2021-01-09	United Kingdom
N_235_F	N	235	ERR5185495	28977	C	T	0,999265	2021-01-09	United Kingdom
ORF1ab_1001_I	ORF1ab	1001	ERR5185502	3267	C	T	0,999757	2021-01-09	United Kingdom
ORF1ab_1708_D	ORF1ab	1708	ERR5185502	5388	C	A	1	2021-01-09	United Kingdom
ORF1ab_2230_T	ORF1ab	2230	ERR5185502	6954	T	C	1	2021-01-09	United Kingdom
ORF1ab_3674_NA	ORF1ab	3674	ERR5185502	11287	G	-TCTGGTTTT	0,994114	2021-01-09	United Kingdom
ORF1ab_4207_I	ORF1ab	4207	ERR5185502	12885	C	T	0,268623	2021-01-09	United Kingdom
ORF1ab_314_L	ORF1ab	314	ERR5185502	14408	C	T	0,999595	2021-01-09	United Kingdom
ORF1ab_1383_R	ORF1ab	1383	ERR5185502	17615	A	G	0,999331	2021-01-09	United Kingdom
S_68_NA	S	68	ERR5185502	21764	A	-TACATG	0,996151	2021-01-09	United Kingdom
S_143_NA	S	143	ERR5185502	21990	T	-TTA	0,995252	2021-01-09	United Kingdom
S_501_Y	S	501	ERR5185502	23063	A	T	1	2021-01-09	United Kingdom
S_570_D	S	570	ERR5185502	23271	C	A	0,999777	2021-01-09	United Kingdom
S_614_G	S	614	ERR5185502	23403	A	G	0,999745	2021-01-09	United Kingdom
S_681_H	S	681	ERR5185502	23604	C	A	0,999705	2021-01-09	United Kingdom
S_716_I	S	716	ERR5185502	23709	C	T	0,999709	2021-01-09	United Kingdom
S_982_A	S	982	ERR5185502	24506	T	G	1	2021-01-09	United Kingdom
S_1118_H	S	1118	ERR5185502	24914	G	C	0,999891	2021-01-09	United Kingdom
S_1214_G	S	1214	ERR5185502	25202	T	G	0,150808	2021-01-09	United Kingdom
ORF8_27_*	ORF8	27	ERR5185502	27972	C	T	1	2021-01-09	United Kingdom
ORF8_52_I	ORF8	52	ERR5185502	28048	G	T	0,997305	2021-01-09	United Kingdom
ORF8_73_C	ORF8	73	ERR5185502	28111	A	G	0,999739	2021-01-09	United Kingdom
N_3_H	N	3	ERR5185502	28280	G	C	0,999818	2021-01-09	United Kingdom
N_3_V	N	3	ERR5185502	28281	A	T	0,999818	2021-01-09	United Kingdom
N_3_E	N	3	ERR5185502	28282	T	A	0,999481	2021-01-09	United Kingdom
N_203_K	N	203	ERR5185502	28881	G	A	0,999164	2021-01-09	United Kingdom
N_204_R	N	204	ERR5185502	28883	G	C	0,999862	2021-01-09	United Kingdom
N_235_F	N	235	ERR5185502	28977	C	T	0,999857	2021-01-09	United Kingdom
ORF1ab_816_T	ORF1ab	816	ERR5185503	2712	A	C	0,0517774	2021-01-09	United Kingdom
ORF1ab_1001_I	ORF1ab	1001	ERR5185503	3267	C	T	0,999684	2021-01-09	United Kingdom
ORF1ab_1708_D	ORF1ab	1708	ERR5185503	5388	C	A	1	2021-01-09	United Kingdom
ORF1ab_2230_T	ORF1ab	2230	ERR5185503	6954	T	C	1	2021-01-09	United Kingdom
ORF1ab_3578_V	ORF1ab	3578	ERR5185503	10998	G	T	0,999761	2021-01-09	United Kingdom
ORF1ab_3674_NA	ORF1ab	3674	ERR5185503	11287	G	-TCTGGTTTT	0,994509	2021-01-09	United Kingdom
ORF1ab_314_L	ORF1ab	314	ERR5185503	14408	C	T	0,999042	2021-01-09	United Kingdom
ORF1ab_1383_R	ORF1ab	1383	ERR5185503	17615	A	G	0,999847	2021-01-09	United Kingdom
ORF1ab_1871_G	ORF1ab	1871	ERR5185503	19079	A	G	1	2021-01-09	United Kingdom
S_68_NA	S	68	ERR5185503	21764	A	-TACATG	0,994884	2021-01-09	United Kingdom
S_143_NA	S	143	ERR5185503	21990	T	-TTA	0,998096	2021-01-09	United Kingdom
S_501_Y	S	501	ERR5185503	23063	A	T	1	2021-01-09	United Kingdom
S_570_D	S	570	ERR5185503	23271	C	A	1	2021-01-09	United Kingdom
S_614_G	S	614	ERR5185503	23403	A	G	1	2021-01-09	United Kingdom
S_681_H	S	681	ERR5185503	23604	C	A	0,999849	2021-01-09	United Kingdom
S_716_I	S	716	ERR5185503	23709	C	T	1	2021-01-09	United Kingdom
S_982_A	S	982	ERR5185503	24506	T	G	1	2021-01-09	United Kingdom
S_1118_H	S	1118	ERR5185503	24914	G	C	0,99981	2021-01-09	United Kingdom
ORF7a_28_I	ORF7a	28	ERR5185503	27476	C	T	0,999725	2021-01-09	United Kingdom
ORF8_27_*	ORF8	27	ERR5185503	27972	C	T	0,999481	2021-01-09	United Kingdom
ORF8_52_I	ORF8	52	ERR5185503	28048	G	T	1	2021-01-09	United Kingdom
ORF8_73_C	ORF8	73	ERR5185503	28111	A	G	1	2021-01-09	United Kingdom
N_3_H	N	3	ERR5185503	28280	G	C	0,999741	2021-01-09	United Kingdom
N_3_V	N	3	ERR5185503	28281	A	T	0,999739	2021-01-09	United Kingdom
N_3_E	N	3	ERR5185503	28282	T	A	0,998962	2021-01-09	United Kingdom
N_203_K	N	203	ERR5185503	28881	G	A	0,998541	2021-01-09	United Kingdom
N_204_R	N	204	ERR5185503	28883	G	C	1	2021-01-09	United Kingdom
N_235_F	N	235	ERR5185503	28977	C	T	1	2021-01-09	United Kingdom
ORF1ab_1001_I	ORF1ab	1001	ERR5185505	3267	C	T	1	2021-01-09	United Kingdom
ORF1ab_1708_D	ORF1ab	1708	ERR5185505	5388	C	A	1	2021-01-09	United Kingdom
ORF1ab_2224_F	ORF1ab	2224	ERR5185505	6936	C	T	0,999402	2021-01-09	United Kingdom
ORF1ab_2230_T	ORF1ab	2230	ERR5185505	6954	T	C	0,999362	2021-01-09	United Kingdom
ORF1ab_3674_NA	ORF1ab	3674	ERR5185505	11287	G	-TCTGGTTTT	0,998826	2021-01-09	United Kingdom
ORF1ab_4031_I	ORF1ab	4031	ERR5185505	12357	C	T	1	2021-01-09	United Kingdom
ORF1ab_314_L	ORF1ab	314	ERR5185505	14408	C	T	0,999435	2021-01-09	United Kingdom
S_68_NA	S	68	ERR5185505	21764	A	-TACATG	0,996874	2021-01-09	United Kingdom
S_143_NA	S	143	ERR5185505	21990	T	-TTA	0,998267	2021-01-09	United Kingdom
S_501_Y	S	501	ERR5185505	23063	A	T	0,999524	2021-01-09	United Kingdom
S_570_D	S	570	ERR5185505	23271	C	A	0,999856	2021-01-09	United Kingdom
S_614_G	S	614	ERR5185505	23403	A	G	0,999814	2021-01-09	United Kingdom
S_681_H	S	681	ERR5185505	23604	C	A	1	2021-01-09	United Kingdom
S_716_I	S	716	ERR5185505	23709	C	T	1	2021-01-09	United Kingdom
S_982_A	S	982	ERR5185505	24506	T	G	1	2021-01-09	United Kingdom
S_1118_H	S	1118	ERR5185505	24914	G	C	0,999838	2021-01-09	United Kingdom
S_1214_G	S	1214	ERR5185505	25202	T	G	0,127536	2021-01-09	United Kingdom
ORF8_27_*	ORF8	27	ERR5185505	27972	C	T	1	2021-01-09	United Kingdom
ORF8_52_I	ORF8	52	ERR5185505	28048	G	T	1	2021-01-09	United Kingdom
ORF8_73_C	ORF8	73	ERR5185505	28111	A	G	0,999768	2021-01-09	United Kingdom
N_3_H	N	3	ERR5185505	28280	G	C	0,999827	2021-01-09	United Kingdom
N_3_V	N	3	ERR5185505	28281	A	T	0,999711	2021-01-09	United Kingdom
N_3_E	N	3	ERR5185505	28282	T	A	0,99971	2021-01-09	United Kingdom
N_203_K	N	203	ERR5185505	28881	G	A	0,998865	2021-01-09	United Kingdom
N_204_R	N	204	ERR5185505	28883	G	C	0,999815	2021-01-09	United Kingdom
N_235_F	N	235	ERR5185505	28977	C	T	1	2021-01-09	United Kingdom
ORF1ab_599_V	ORF1ab	599	ERR5185508	2061	C	T	0,999786	2021-01-09	United Kingdom
ORF1ab_1001_I	ORF1ab	1001	ERR5185508	3267	C	T	0,999901	2021-01-09	United Kingdom
ORF1ab_1708_D	ORF1ab	1708	ERR5185508	5388	C	A	0,998693	2021-01-09	United Kingdom
ORF1ab_2230_T	ORF1ab	2230	ERR5185508	6954	T	C	0,999339	2021-01-09	United Kingdom
ORF1ab_3674_NA	ORF1ab	3674	ERR5185508	11287	G	-TCTGGTTTT	0,996349	2021-01-09	United Kingdom
ORF1ab_3966_R	ORF1ab	3966	ERR5185508	12162	A	G	0,999323	2021-01-09	United Kingdom
ORF1ab_4087_I	ORF1ab	4087	ERR5185508	12525	C	T	0,99995	2021-01-09	United Kingdom
ORF1ab_314_L	ORF1ab	314	ERR5185508	14408	C	T	0,999618	2021-01-09	United Kingdom
ORF1ab_1383_R	ORF1ab	1383	ERR5185508	17615	A	G	1	2021-01-09	United Kingdom
ORF1ab_2270_Y	ORF1ab	2270	ERR5185508	20275	G	T	0,999494	2021-01-09	United Kingdom
S_68_NA	S	68	ERR5185508	21764	A	-TACATG	0,996365	2021-01-09	United Kingdom
S_143_NA	S	143	ERR5185508	21990	T	-TTA	0,997691	2021-01-09	United Kingdom
S_501_Y	S	501	ERR5185508	23063	A	T	1	2021-01-09	United Kingdom
S_570_D	S	570	ERR5185508	23271	C	A	0,999974	2021-01-09	United Kingdom
S_614_G	S	614	ERR5185508	23403	A	G	0,999827	2021-01-09	United Kingdom
S_681_H	S	681	ERR5185508	23604	C	A	1	2021-01-09	United Kingdom
S_716_I	S	716	ERR5185508	23709	C	T	0,999799	2021-01-09	United Kingdom
S_982_A	S	982	ERR5185508	24506	T	G	1	2021-01-09	United Kingdom
S_1118_H	S	1118	ERR5185508	24914	G	C	0,999816	2021-01-09	United Kingdom
S_1214_G	S	1214	ERR5185508	25202	T	G	0,168634	2021-01-09	United Kingdom
ORF8_27_*	ORF8	27	ERR5185508	27972	C	T	1	2021-01-09	United Kingdom
ORF8_52_I	ORF8	52	ERR5185508	28048	G	T	1	2021-01-09	United Kingdom
ORF8_73_C	ORF8	73	ERR5185508	28111	A	G	0,999832	2021-01-09	United Kingdom
N_3_H	N	3	ERR5185508	28280	G	C	0,999868	2021-01-09	United Kingdom
N_3_V	N	3	ERR5185508	28281	A	T	0,999671	2021-01-09	United Kingdom
N_3_E	N	3	ERR5185508	28282	T	A	0,999802	2021-01-09	United Kingdom
N_203_K	N	203	ERR5185508	28881	G	A	0,998746	2021-01-09	United Kingdom
N_204_R	N	204	ERR5185508	28883	G	C	0,999647	2021-01-09	United Kingdom
N_235_F	N	235	ERR5185508	28977	C	T	0,999635	2021-01-09	United Kingdom
ORF1ab_618_D	ORF1ab	618	ERR5185509	2118	G	A	0,999857	2021-01-07	United Kingdom
ORF1ab_1001_I	ORF1ab	1001	ERR5185509	3267	C	T	0,999943	2021-01-07	United Kingdom
ORF1ab_1708_D	ORF1ab	1708	ERR5185509	5388	C	A	0,999398	2021-01-07	United Kingdom
ORF1ab_2230_T	ORF1ab	2230	ERR5185509	6954	T	C	0,999658	2021-01-07	United Kingdom
ORF1ab_3032_I	ORF1ab	3032	ERR5185509	9360	C	T	0,999202	2021-01-07	United Kingdom
ORF1ab_3674_NA	ORF1ab	3674	ERR5185509	11287	G	-TCTGGTTTT	0,998269	2021-01-07	United Kingdom
ORF1ab_314_L	ORF1ab	314	ERR5185509	14408	C	T	0,99938	2021-01-07	United Kingdom
S_68_NA	S	68	ERR5185509	21764	A	-TACATG	0,996324	2021-01-07	United Kingdom
S_143_NA	S	143	ERR5185509	21990	T	-TTA	0,997552	2021-01-07	United Kingdom
S_446_V	S	446	ERR5185509	22899	G	T	0,108255	2021-01-07	United Kingdom
S_501_Y	S	501	ERR5185509	23063	A	T	0,999209	2021-01-07	United Kingdom
S_570_D	S	570	ERR5185509	23271	C	A	0,999914	2021-01-07	United Kingdom
S_614_G	S	614	ERR5185509	23403	A	G	0,999667	2021-01-07	United Kingdom
S_681_H	S	681	ERR5185509	23604	C	A	0,999869	2021-01-07	United Kingdom
S_716_I	S	716	ERR5185509	23709	C	T	0,999872	2021-01-07	United Kingdom
S_982_A	S	982	ERR5185509	24506	T	G	1	2021-01-07	United Kingdom
S_1118_H	S	1118	ERR5185509	24914	G	C	0,999902	2021-01-07	United Kingdom
S_1214_G	S	1214	ERR5185509	25202	T	G	0,142003	2021-01-07	United Kingdom
ORF8_27_*	ORF8	27	ERR5185509	27972	C	T	1	2021-01-07	United Kingdom
ORF8_52_I	ORF8	52	ERR5185509	28048	G	T	1	2021-01-07	United Kingdom
ORF8_68_*	ORF8	68	ERR5185509	28095	A	T	0,987165	2021-01-07	United Kingdom
ORF8_73_C	ORF8	73	ERR5185509	28111	A	G	0,999587	2021-01-07	United Kingdom
N_3_H	N	3	ERR5185509	28280	G	C	0,999789	2021-01-07	United Kingdom
N_3_V	N	3	ERR5185509	28281	A	T	0,999874	2021-01-07	United Kingdom
N_3_E	N	3	ERR5185509	28282	T	A	0,999747	2021-01-07	United Kingdom
N_203_K	N	203	ERR5185509	28881	G	A	0,998815	2021-01-07	United Kingdom
N_204_R	N	204	ERR5185509	28883	G	C	0,999883	2021-01-07	United Kingdom
N_235_F	N	235	ERR5185509	28977	C	T	0,999274	2021-01-07	United Kingdom
ORF1ab_385_T	ORF1ab	385	ERR5185514	1418	G	A	1	2021-01-09	United Kingdom
ORF1ab_1001_I	ORF1ab	1001	ERR5185514	3267	C	T	1	2021-01-09	United Kingdom
ORF1ab_1708_D	ORF1ab	1708	ERR5185514	5388	C	A	1	2021-01-09	United Kingdom
ORF1ab_2230_T	ORF1ab	2230	ERR5185514	6954	T	C	1	2021-01-09	United Kingdom
ORF1ab_3674_NA	ORF1ab	3674	ERR5185514	11287	G	-TCTGGTTTT	0,998873	2021-01-09	United Kingdom
ORF1ab_314_L	ORF1ab	314	ERR5185514	14408	C	T	0,999504	2021-01-09	United Kingdom
ORF1ab_1383_R	ORF1ab	1383	ERR5185514	17615	A	G	1	2021-01-09	United Kingdom
S_68_NA	S	68	ERR5185514	21764	A	-TACATG	0,995448	2021-01-09	United Kingdom
S_143_NA	S	143	ERR5185514	21990	T	-TTA	0,998526	2021-01-09	United Kingdom
S_501_Y	S	501	ERR5185514	23063	A	T	1	2021-01-09	United Kingdom
S_570_D	S	570	ERR5185514	23271	C	A	0,999808	2021-01-09	United Kingdom
S_614_G	S	614	ERR5185514	23403	A	G	0,999907	2021-01-09	United Kingdom
S_681_H	S	681	ERR5185514	23604	C	A	1	2021-01-09	United Kingdom
S_716_I	S	716	ERR5185514	23709	C	T	1	2021-01-09	United Kingdom
S_832_S	S	832	ERR5185514	24056	G	A	0,999241	2021-01-09	United Kingdom
S_982_A	S	982	ERR5185514	24506	T	G	1	2021-01-09	United Kingdom
S_1056_V	S	1056	ERR5185514	24729	C	T	0,999797	2021-01-09	United Kingdom
S_1118_H	S	1118	ERR5185514	24914	G	C	0,999791	2021-01-09	United Kingdom
S_1214_G	S	1214	ERR5185514	25202	T	G	0,095057	2021-01-09	United Kingdom
ORF8_27_*	ORF8	27	ERR5185514	27972	C	T	1	2021-01-09	United Kingdom
ORF8_52_I	ORF8	52	ERR5185514	28048	G	T	1	2021-01-09	United Kingdom
ORF8_73_C	ORF8	73	ERR5185514	28111	A	G	0,999816	2021-01-09	United Kingdom
N_3_H	N	3	ERR5185514	28280	G	C	0,999941	2021-01-09	United Kingdom
N_3_V	N	3	ERR5185514	28281	A	T	0,999704	2021-01-09	United Kingdom
N_3_E	N	3	ERR5185514	28282	T	A	0,999645	2021-01-09	United Kingdom
N_203_K	N	203	ERR5185514	28881	G	A	0,998851	2021-01-09	United Kingdom
N_204_R	N	204	ERR5185514	28883	G	C	0,999248	2021-01-09	United Kingdom
N_235_F	N	235	ERR5185514	28977	C	T	0,998836	2021-01-09	United Kingdom
ORF1ab_730_F	ORF1ab	730	ERR5185515	2453	C	T	0,998288	2021-01-09	United Kingdom
ORF1ab_1001_I	ORF1ab	1001	ERR5185515	3267	C	T	1	2021-01-09	United Kingdom
ORF1ab_1291_F	ORF1ab	1291	ERR5185515	4136	G	T	0,999714	2021-01-09	United Kingdom
ORF1ab_1708_D	ORF1ab	1708	ERR5185515	5388	C	A	1	2021-01-09	United Kingdom
ORF1ab_2230_T	ORF1ab	2230	ERR5185515	6954	T	C	0,99926	2021-01-09	United Kingdom
ORF1ab_2586_F	ORF1ab	2586	ERR5185515	8021	G	T	0,999929	2021-01-09	United Kingdom
ORF1ab_3674_NA	ORF1ab	3674	ERR5185515	11287	G	-TCTGGTTTT	0,999354	2021-01-09	United Kingdom
ORF1ab_314_L	ORF1ab	314	ERR5185515	14408	C	T	0,999778	2021-01-09	United Kingdom
ORF1ab_2576_G	ORF1ab	2576	ERR5185515	21194	A	G	1	2021-01-09	United Kingdom
S_68_NA	S	68	ERR5185515	21764	A	-TACATG	0,998263	2021-01-09	United Kingdom
S_143_NA	S	143	ERR5185515	21990	T	-TTA	0,998554	2021-01-09	United Kingdom
S_501_Y	S	501	ERR5185515	23063	A	T	0,99891	2021-01-09	United Kingdom
S_570_D	S	570	ERR5185515	23271	C	A	0,999916	2021-01-09	United Kingdom
S_614_G	S	614	ERR5185515	23403	A	G	0,999898	2021-01-09	United Kingdom
S_681_H	S	681	ERR5185515	23604	C	A	1	2021-01-09	United Kingdom
S_716_I	S	716	ERR5185515	23709	C	T	0,999703	2021-01-09	United Kingdom
S_982_A	S	982	ERR5185515	24506	T	G	1	2021-01-09	United Kingdom
S_1118_H	S	1118	ERR5185515	24914	G	C	0,999555	2021-01-09	United Kingdom
S_1214_G	S	1214	ERR5185515	25202	T	G	0,111792	2021-01-09	United Kingdom
ORF8_27_*	ORF8	27	ERR5185515	27972	C	T	1	2021-01-09	United Kingdom
ORF8_52_I	ORF8	52	ERR5185515	28048	G	T	1	2021-01-09	United Kingdom
ORF8_73_C	ORF8	73	ERR5185515	28111	A	G	0,999811	2021-01-09	United Kingdom
N_3_H	N	3	ERR5185515	28280	G	C	0,999969	2021-01-09	United Kingdom
N_3_V	N	3	ERR5185515	28281	A	T	0,999906	2021-01-09	United Kingdom
N_3_E	N	3	ERR5185515	28282	T	A	0,999718	2021-01-09	United Kingdom
N_203_K	N	203	ERR5185515	28881	G	A	0,998843	2021-01-09	United Kingdom
N_204_R	N	204	ERR5185515	28883	G	C	0,999811	2021-01-09	United Kingdom
N_235_F	N	235	ERR5185515	28977	C	T	0,999806	2021-01-09	United Kingdom
ORF1ab_959_S	ORF1ab	959	ERR5185516	3140	C	T	0,0538793	2021-01-09	United Kingdom
ORF1ab_1001_I	ORF1ab	1001	ERR5185516	3267	C	T	1	2021-01-09	United Kingdom
ORF1ab_1708_D	ORF1ab	1708	ERR5185516	5388	C	A	1	2021-01-09	United Kingdom
ORF1ab_3506_A	ORF1ab	3506	ERR5185516	10781	A	G	0,12	2021-01-09	United Kingdom
ORF1ab_3603_NA	ORF1ab	3603	ERR5185516	11074	C	+T	0,0891122	2021-01-09	United Kingdom
ORF1ab_3606_NA	ORF1ab	3606	ERR5185516	11082	T	-G	0,125588	2021-01-09	United Kingdom
ORF1ab_3606_F	ORF1ab	3606	ERR5185516	11083	G	T	1	2021-01-09	United Kingdom
ORF1ab_3674_NA	ORF1ab	3674	ERR5185516	11287	G	-TCTGGTTTT	0,992267	2021-01-09	United Kingdom
ORF1ab_314_L	ORF1ab	314	ERR5185516	14408	C	T	0,999329	2021-01-09	United Kingdom
ORF1ab_1383_R	ORF1ab	1383	ERR5185516	17615	A	G	0,99853	2021-01-09	United Kingdom
S_68_NA	S	68	ERR5185516	21764	A	-TACATG	0,998968	2021-01-09	United Kingdom
S_143_NA	S	143	ERR5185516	21990	T	-TTA	0,997998	2021-01-09	United Kingdom
S_501_Y	S	501	ERR5185516	23063	A	T	1	2021-01-09	United Kingdom
S_570_D	S	570	ERR5185516	23271	C	A	0,999915	2021-01-09	United Kingdom
S_614_G	S	614	ERR5185516	23403	A	G	0,999794	2021-01-09	United Kingdom
S_681_H	S	681	ERR5185516	23604	C	A	1	2021-01-09	United Kingdom
S_716_I	S	716	ERR5185516	23709	C	T	1	2021-01-09	United Kingdom
S_1118_H	S	1118	ERR5185516	24914	G	C	0,999821	2021-01-09	United Kingdom
ORF8_73_C	ORF8	73	ERR5185516	28111	A	G	1	2021-01-09	United Kingdom
N_3_H	N	3	ERR5185516	28280	G	C	1	2021-01-09	United Kingdom
N_3_V	N	3	ERR5185516	28281	A	T	0,99981	2021-01-09	United Kingdom
N_3_E	N	3	ERR5185516	28282	T	A	0,999905	2021-01-09	United Kingdom
N_203_K	N	203	ERR5185516	28881	G	A	1	2021-01-09	United Kingdom
N_204_R	N	204	ERR5185516	28883	G	C	1	2021-01-09	United Kingdom
N_235_F	N	235	ERR5185516	28977	C	T	1	2021-01-09	United Kingdom
ORF1ab_1001_I	ORF1ab	1001	ERR5185517	3267	C	T	0,999879	2021-01-09	United Kingdom
ORF1ab_1708_D	ORF1ab	1708	ERR5185517	5388	C	A	1	2021-01-09	United Kingdom
ORF1ab_2230_T	ORF1ab	2230	ERR5185517	6954	T	C	0,999655	2021-01-09	United Kingdom
ORF1ab_2625_F	ORF1ab	2625	ERR5185517	8139	C	T	0,999851	2021-01-09	United Kingdom
ORF1ab_3674_NA	ORF1ab	3674	ERR5185517	11287	G	-TCTGGTTTT	0,998829	2021-01-09	United Kingdom
ORF1ab_314_L	ORF1ab	314	ERR5185517	14408	C	T	0,999467	2021-01-09	United Kingdom
S_68_NA	S	68	ERR5185517	21764	A	-TACATG	0,995753	2021-01-09	United Kingdom
S_143_NA	S	143	ERR5185517	21990	T	-TTA	0,997223	2021-01-09	United Kingdom
S_501_Y	S	501	ERR5185517	23063	A	T	0,999624	2021-01-09	United Kingdom
S_570_D	S	570	ERR5185517	23271	C	A	0,999792	2021-01-09	United Kingdom
S_614_G	S	614	ERR5185517	23403	A	G	0,999483	2021-01-09	United Kingdom
S_681_H	S	681	ERR5185517	23604	C	A	1	2021-01-09	United Kingdom
S_716_I	S	716	ERR5185517	23709	C	T	0,999522	2021-01-09	United Kingdom
S_982_A	S	982	ERR5185517	24506	T	G	1	2021-01-09	United Kingdom
S_1118_H	S	1118	ERR5185517	24914	G	C	1	2021-01-09	United Kingdom
S_1214_G	S	1214	ERR5185517	25202	T	G	0,0979563	2021-01-09	United Kingdom
ORF8_27_*	ORF8	27	ERR5185517	27972	C	T	1	2021-01-09	United Kingdom
ORF8_52_I	ORF8	52	ERR5185517	28048	G	T	1	2021-01-09	United Kingdom
ORF8_73_C	ORF8	73	ERR5185517	28111	A	G	0,99986	2021-01-09	United Kingdom
N_3_H	N	3	ERR5185517	28280	G	C	0,999898	2021-01-09	United Kingdom
N_3_V	N	3	ERR5185517	28281	A	T	0,999693	2021-01-09	United Kingdom
N_3_E	N	3	ERR5185517	28282	T	A	0,999864	2021-01-09	United Kingdom
N_203_K	N	203	ERR5185517	28881	G	A	0,99924	2021-01-09	United Kingdom
N_204_R	N	204	ERR5185517	28883	G	C	0,999834	2021-01-09	United Kingdom
N_235_F	N	235	ERR5185517	28977	C	T	0,999914	2021-01-09	United Kingdom
ORF1ab_1001_I	ORF1ab	1001	ERR5185518	3267	C	T	0,999346	2021-01-09	United Kingdom
ORF1ab_1708_D	ORF1ab	1708	ERR5185518	5388	C	A	1	2021-01-09	United Kingdom
ORF1ab_2230_T	ORF1ab	2230	ERR5185518	6954	T	C	1	2021-01-09	United Kingdom
ORF1ab_2780_L	ORF1ab	2780	ERR5185518	8603	T	C	1	2021-01-09	United Kingdom
ORF1ab_3674_NA	ORF1ab	3674	ERR5185518	11287	G	-TCTGGTTTT	0,999209	2021-01-09	United Kingdom
ORF1ab_314_L	ORF1ab	314	ERR5185518	14408	C	T	0,999653	2021-01-09	United Kingdom
ORF1ab_1383_R	ORF1ab	1383	ERR5185518	17615	A	G	1	2021-01-09	United Kingdom
S_68_NA	S	68	ERR5185518	21764	A	-TACATG	1	2021-01-09	United Kingdom
S_143_NA	S	143	ERR5185518	21990	T	-TTA	0,980268	2021-01-09	United Kingdom
S_501_Y	S	501	ERR5185518	23063	A	T	1	2021-01-09	United Kingdom
S_570_D	S	570	ERR5185518	23271	C	A	1	2021-01-09	United Kingdom
S_614_G	S	614	ERR5185518	23403	A	G	0,999453	2021-01-09	United Kingdom
S_681_H	S	681	ERR5185518	23604	C	A	1	2021-01-09	United Kingdom
S_716_I	S	716	ERR5185518	23709	C	T	1	2021-01-09	United Kingdom
S_982_A	S	982	ERR5185518	24506	T	G	1	2021-01-09	United Kingdom
S_1118_H	S	1118	ERR5185518	24914	G	C	0,999735	2021-01-09	United Kingdom
S_1214_G	S	1214	ERR5185518	25202	T	G	0,0833333	2021-01-09	United Kingdom
M_97_T	M	97	ERR5185518	26812	T	C	0,999763	2021-01-09	United Kingdom
ORF8_73_C	ORF8	73	ERR5185518	28111	A	G	0,999928	2021-01-09	United Kingdom
N_3_H	N	3	ERR5185518	28280	G	C	0,999788	2021-01-09	United Kingdom
N_3_V	N	3	ERR5185518	28281	A	T	0,999929	2021-01-09	United Kingdom
N_3_E	N	3	ERR5185518	28282	T	A	0,999717	2021-01-09	United Kingdom
N_151_S	N	151	ERR5185518	28724	C	T	1	2021-01-09	United Kingdom
N_203_K	N	203	ERR5185518	28881	G	A	1	2021-01-09	United Kingdom
N_204_R	N	204	ERR5185518	28883	G	C	1	2021-01-09	United Kingdom
N_235_F	N	235	ERR5185518	28977	C	T	1	2021-01-09	United Kingdom
ORF1ab_1001_I	ORF1ab	1001	ERR5185519	3267	C	T	0,999941	2021-01-09	United Kingdom
ORF1ab_1708_D	ORF1ab	1708	ERR5185519	5388	C	A	1	2021-01-09	United Kingdom
ORF1ab_2230_T	ORF1ab	2230	ERR5185519	6954	T	C	0,99967	2021-01-09	United Kingdom
ORF1ab_3674_NA	ORF1ab	3674	ERR5185519	11287	G	-TCTGGTTTT	0,998189	2021-01-09	United Kingdom
ORF1ab_314_L	ORF1ab	314	ERR5185519	14408	C	T	0,999525	2021-01-09	United Kingdom
ORF1ab_1383_R	ORF1ab	1383	ERR5185519	17615	A	G	0,999842	2021-01-09	United Kingdom
S_68_NA	S	68	ERR5185519	21764	A	-TACATG	0,996624	2021-01-09	United Kingdom
S_143_NA	S	143	ERR5185519	21990	T	-TTA	0,997682	2021-01-09	United Kingdom
S_501_Y	S	501	ERR5185519	23063	A	T	0,999329	2021-01-09	United Kingdom
S_570_D	S	570	ERR5185519	23271	C	A	0,999943	2021-01-09	United Kingdom
S_614_G	S	614	ERR5185519	23403	A	G	0,999806	2021-01-09	United Kingdom
S_681_H	S	681	ERR5185519	23604	C	A	0,99979	2021-01-09	United Kingdom
S_716_I	S	716	ERR5185519	23709	C	T	0,999896	2021-01-09	United Kingdom
S_982_A	S	982	ERR5185519	24506	T	G	1	2021-01-09	United Kingdom
S_1118_H	S	1118	ERR5185519	24914	G	C	0,999918	2021-01-09	United Kingdom
S_1214_G	S	1214	ERR5185519	25202	T	G	0,109039	2021-01-09	United Kingdom
ORF8_27_*	ORF8	27	ERR5185519	27972	C	T	1	2021-01-09	United Kingdom
ORF8_52_I	ORF8	52	ERR5185519	28048	G	T	1	2021-01-09	United Kingdom
ORF8_73_C	ORF8	73	ERR5185519	28111	A	G	0,999901	2021-01-09	United Kingdom
N_3_H	N	3	ERR5185519	28280	G	C	0,999899	2021-01-09	United Kingdom
N_3_V	N	3	ERR5185519	28281	A	T	0,999798	2021-01-09	United Kingdom
N_3_E	N	3	ERR5185519	28282	T	A	0,999798	2021-01-09	United Kingdom
N_203_K	N	203	ERR5185519	28881	G	A	0,998143	2021-01-09	United Kingdom
N_204_R	N	204	ERR5185519	28883	G	C	1	2021-01-09	United Kingdom
N_235_F	N	235	ERR5185519	28977	C	T	0,999913	2021-01-09	United Kingdom
ORF1ab_669_E	ORF1ab	669	ERR5185520	2270	A	G	0,998926	2021-01-09	United Kingdom
ORF1ab_1001_I	ORF1ab	1001	ERR5185520	3267	C	T	1	2021-01-09	United Kingdom
ORF1ab_1298_V	ORF1ab	1298	ERR5185520	4158	C	T	0,999918	2021-01-09	United Kingdom
ORF1ab_1708_D	ORF1ab	1708	ERR5185520	5388	C	A	1	2021-01-09	United Kingdom
ORF1ab_2230_T	ORF1ab	2230	ERR5185520	6954	T	C	0,999197	2021-01-09	United Kingdom
ORF1ab_3674_NA	ORF1ab	3674	ERR5185520	11287	G	-TCTGGTTTT	0,999294	2021-01-09	United Kingdom
ORF1ab_314_L	ORF1ab	314	ERR5185520	14408	C	T	0,999521	2021-01-09	United Kingdom
S_68_NA	S	68	ERR5185520	21764	A	-TACATG	0,996631	2021-01-09	United Kingdom
S_143_NA	S	143	ERR5185520	21990	T	-TTA	0,998607	2021-01-09	United Kingdom
S_501_Y	S	501	ERR5185520	23063	A	T	1	2021-01-09	United Kingdom
S_570_D	S	570	ERR5185520	23271	C	A	0,999824	2021-01-09	United Kingdom
S_614_G	S	614	ERR5185520	23403	A	G	0,999754	2021-01-09	United Kingdom
S_681_H	S	681	ERR5185520	23604	C	A	1	2021-01-09	United Kingdom
S_716_I	S	716	ERR5185520	23709	C	T	1	2021-01-09	United Kingdom
S_982_A	S	982	ERR5185520	24506	T	G	1	2021-01-09	United Kingdom
S_1118_H	S	1118	ERR5185520	24914	G	C	0,999893	2021-01-09	United Kingdom
S_1214_G	S	1214	ERR5185520	25202	T	G	0,144554	2021-01-09	United Kingdom
ORF8_27_*	ORF8	27	ERR5185520	27972	C	T	1	2021-01-09	United Kingdom
ORF8_52_I	ORF8	52	ERR5185520	28048	G	T	1	2021-01-09	United Kingdom
ORF8_73_C	ORF8	73	ERR5185520	28111	A	G	0,999695	2021-01-09	United Kingdom
N_3_H	N	3	ERR5185520	28280	G	C	0,999938	2021-01-09	United Kingdom
N_3_V	N	3	ERR5185520	28281	A	T	0,999751	2021-01-09	United Kingdom
N_3_E	N	3	ERR5185520	28282	T	A	0,999782	2021-01-09	United Kingdom
N_203_K	N	203	ERR5185520	28881	G	A	0,99709	2021-01-09	United Kingdom
N_204_R	N	204	ERR5185520	28883	G	C	1	2021-01-09	United Kingdom
N_235_F	N	235	ERR5185520	28977	C	T	0,999037	2021-01-09	United Kingdom
ORF1ab_730_F	ORF1ab	730	ERR5185525	2453	C	T	1	2021-01-07	United Kingdom
ORF1ab_1001_I	ORF1ab	1001	ERR5185525	3267	C	T	1	2021-01-07	United Kingdom
ORF1ab_1708_D	ORF1ab	1708	ERR5185525	5388	C	A	1	2021-01-07	United Kingdom
ORF1ab_2230_T	ORF1ab	2230	ERR5185525	6954	T	C	1	2021-01-07	United Kingdom
ORF1ab_3674_NA	ORF1ab	3674	ERR5185525	11287	G	-TCTGGTTTT	0,995908	2021-01-07	United Kingdom
ORF1ab_314_L	ORF1ab	314	ERR5185525	14408	C	T	0,999635	2021-01-07	United Kingdom
S_14_H	S	14	ERR5185525	21604	G	T	0,999674	2021-01-07	United Kingdom
S_68_NA	S	68	ERR5185525	21764	A	-TACATG	0,996734	2021-01-07	United Kingdom
S_143_NA	S	143	ERR5185525	21990	T	-TTA	0,994126	2021-01-07	United Kingdom
S_501_Y	S	501	ERR5185525	23063	A	T	1	2021-01-07	United Kingdom
S_570_D	S	570	ERR5185525	23271	C	A	0,999895	2021-01-07	United Kingdom
S_614_G	S	614	ERR5185525	23403	A	G	0,999821	2021-01-07	United Kingdom
S_681_H	S	681	ERR5185525	23604	C	A	1	2021-01-07	United Kingdom
S_716_I	S	716	ERR5185525	23709	C	T	1	2021-01-07	United Kingdom
S_982_A	S	982	ERR5185525	24506	T	G	1	2021-01-07	United Kingdom
S_1118_H	S	1118	ERR5185525	24914	G	C	0,999935	2021-01-07	United Kingdom
S_1214_G	S	1214	ERR5185525	25202	T	G	0,106583	2021-01-07	United Kingdom
ORF8_27_*	ORF8	27	ERR5185525	27972	C	T	1	2021-01-07	United Kingdom
ORF8_52_I	ORF8	52	ERR5185525	28048	G	T	1	2021-01-07	United Kingdom
ORF8_73_C	ORF8	73	ERR5185525	28111	A	G	0,99981	2021-01-07	United Kingdom
N_3_H	N	3	ERR5185525	28280	G	C	0,999856	2021-01-07	United Kingdom
N_3_V	N	3	ERR5185525	28281	A	T	0,99976	2021-01-07	United Kingdom
N_3_E	N	3	ERR5185525	28282	T	A	0,999856	2021-01-07	United Kingdom
N_203_K	N	203	ERR5185525	28881	G	A	0,998646	2021-01-07	United Kingdom
N_204_R	N	204	ERR5185525	28883	G	C	0,999556	2021-01-07	United Kingdom
N_235_F	N	235	ERR5185525	28977	C	T	1	2021-01-07	United Kingdom
ORF1ab_1001_I	ORF1ab	1001	ERR5185531	3267	C	T	1	2021-01-09	United Kingdom
ORF1ab_1708_D	ORF1ab	1708	ERR5185531	5388	C	A	1	2021-01-09	United Kingdom
ORF1ab_1709_S	ORF1ab	1709	ERR5185531	5391	A	G	1	2021-01-09	United Kingdom
ORF1ab_2230_T	ORF1ab	2230	ERR5185531	6954	T	C	1	2021-01-09	United Kingdom
ORF1ab_3674_NA	ORF1ab	3674	ERR5185531	11287	G	-TCTGGTTTT	0,99703	2021-01-09	United Kingdom
ORF1ab_111_A	ORF1ab	111	ERR5185531	13798	A	G	1	2021-01-09	United Kingdom
ORF1ab_314_L	ORF1ab	314	ERR5185531	14408	C	T	0,99969	2021-01-09	United Kingdom
S_68_NA	S	68	ERR5185531	21764	A	-TACATG	0,876081	2021-01-09	United Kingdom
S_143_NA	S	143	ERR5185531	21990	T	-TTA	0,99872	2021-01-09	United Kingdom
S_501_Y	S	501	ERR5185531	23063	A	T	1	2021-01-09	United Kingdom
S_570_D	S	570	ERR5185531	23271	C	A	0,999874	2021-01-09	United Kingdom
S_614_G	S	614	ERR5185531	23403	A	G	0,999939	2021-01-09	United Kingdom
S_681_H	S	681	ERR5185531	23604	C	A	1	2021-01-09	United Kingdom
S_716_I	S	716	ERR5185531	23709	C	T	0,999094	2021-01-09	United Kingdom
S_982_A	S	982	ERR5185531	24506	T	G	1	2021-01-09	United Kingdom
S_1118_H	S	1118	ERR5185531	24914	G	C	1	2021-01-09	United Kingdom
S_1214_G	S	1214	ERR5185531	25202	T	G	0,0775862	2021-01-09	United Kingdom
ORF3a_134_C	ORF3a	134	ERR5185531	25792	C	T	1	2021-01-09	United Kingdom
M_2_S	M	2	ERR5185531	26526	G	T	0,997567	2021-01-09	United Kingdom
ORF7a_118_NA	ORF7a	118	ERR5185531	27745	A	-G	0,078125	2021-01-09	United Kingdom
ORF7a_118_K	ORF7a	118	ERR5185531	27746	G	A	1	2021-01-09	United Kingdom
ORF8_73_C	ORF8	73	ERR5185531	28111	A	G	0,999927	2021-01-09	United Kingdom
N_3_H	N	3	ERR5185531	28280	G	C	1	2021-01-09	United Kingdom
N_3_V	N	3	ERR5185531	28281	A	T	0,999784	2021-01-09	United Kingdom
N_3_E	N	3	ERR5185531	28282	T	A	0,999928	2021-01-09	United Kingdom
N_203_K	N	203	ERR5185531	28881	G	A	0,998958	2021-01-09	United Kingdom
N_204_R	N	204	ERR5185531	28883	G	C	1	2021-01-09	United Kingdom
N_235_F	N	235	ERR5185531	28977	C	T	0,999472	2021-01-09	United Kingdom
ORF1ab_4226_N	ORF1ab	4226	ERR5185532	12943	G	T	1	2021-01-06	United Kingdom
ORF1ab_314_L	ORF1ab	314	ERR5185532	14408	C	T	0,999745	2021-01-06	United Kingdom
S_18_F	S	18	ERR5185532	21614	C	T	1	2021-01-06	United Kingdom
S_222_V	S	222	ERR5185532	22227	C	T	1	2021-01-06	United Kingdom
S_614_G	S	614	ERR5185532	23403	A	G	0,999361	2021-01-06	United Kingdom
N_220_V	N	220	ERR5185532	28932	C	T	0,999338	2021-01-06	United Kingdom
ORF1ab_1001_I	ORF1ab	1001	ERR5185538	3267	C	T	1	2021-01-09	United Kingdom
ORF1ab_1708_D	ORF1ab	1708	ERR5185538	5388	C	A	1	2021-01-09	United Kingdom
ORF1ab_2088_G	ORF1ab	2088	ERR5185538	6528	A	G	0,0737885	2021-01-09	United Kingdom
ORF1ab_2230_T	ORF1ab	2230	ERR5185538	6954	T	C	1	2021-01-09	United Kingdom
ORF1ab_2780_L	ORF1ab	2780	ERR5185538	8603	T	C	0,99763	2021-01-09	United Kingdom
ORF1ab_3674_NA	ORF1ab	3674	ERR5185538	11287	G	-TCTGGTTTT	0,99684	2021-01-09	United Kingdom
ORF1ab_314_L	ORF1ab	314	ERR5185538	14408	C	T	0,99932	2021-01-09	United Kingdom
ORF1ab_1383_R	ORF1ab	1383	ERR5185538	17615	A	G	1	2021-01-09	United Kingdom
ORF1ab_2339_F	ORF1ab	2339	ERR5185538	20483	C	T	0,0721003	2021-01-09	United Kingdom
S_68_NA	S	68	ERR5185538	21764	A	-TACATG	0,998373	2021-01-09	United Kingdom
S_143_NA	S	143	ERR5185538	21990	T	-TTA	1	2021-01-09	United Kingdom
S_501_Y	S	501	ERR5185538	23063	A	T	1	2021-01-09	United Kingdom
S_570_D	S	570	ERR5185538	23271	C	A	0,999914	2021-01-09	United Kingdom
S_614_G	S	614	ERR5185538	23403	A	G	0,999805	2021-01-09	United Kingdom
S_681_H	S	681	ERR5185538	23604	C	A	1	2021-01-09	United Kingdom
S_716_I	S	716	ERR5185538	23709	C	T	1	2021-01-09	United Kingdom
S_982_A	S	982	ERR5185538	24506	T	G	1	2021-01-09	United Kingdom
S_1118_H	S	1118	ERR5185538	24914	G	C	0,999861	2021-01-09	United Kingdom
S_1214_G	S	1214	ERR5185538	25202	T	G	0,220096	2021-01-09	United Kingdom
ORF3a_15_F	ORF3a	15	ERR5185538	25437	G	T	0,999852	2021-01-09	United Kingdom
ORF8_52_I	ORF8	52	ERR5185538	28048	G	T	1	2021-01-09	United Kingdom
ORF8_73_C	ORF8	73	ERR5185538	28111	A	G	0,999908	2021-01-09	United Kingdom
N_3_H	N	3	ERR5185538	28280	G	C	1	2021-01-09	United Kingdom
N_3_V	N	3	ERR5185538	28281	A	T	0,999818	2021-01-09	United Kingdom
N_3_E	N	3	ERR5185538	28282	T	A	0,999863	2021-01-09	United Kingdom
N_203_K	N	203	ERR5185538	28881	G	A	0,99749	2021-01-09	United Kingdom
N_204_R	N	204	ERR5185538	28883	G	C	1	2021-01-09	United Kingdom
N_235_F	N	235	ERR5185538	28977	C	T	1	2021-01-09	United Kingdom
N_327_L	N	327	ERR5185538	29253	C	T	0,0917835	2021-01-09	United Kingdom
ORF1ab_1001_I	ORF1ab	1001	ERR5185542	3267	C	T	1	2021-01-09	United Kingdom
ORF1ab_1708_D	ORF1ab	1708	ERR5185542	5388	C	A	1	2021-01-09	United Kingdom
ORF1ab_2230_T	ORF1ab	2230	ERR5185542	6954	T	C	0,998695	2021-01-09	United Kingdom
ORF1ab_2267_*	ORF1ab	2267	ERR5185542	7064	A	T	0,0507588	2021-01-09	United Kingdom
ORF1ab_2595_I	ORF1ab	2595	ERR5185542	8048	G	A	0,999718	2021-01-09	United Kingdom
ORF1ab_3674_NA	ORF1ab	3674	ERR5185542	11287	G	-TCTGGTTTT	0,998448	2021-01-09	United Kingdom
ORF1ab_314_L	ORF1ab	314	ERR5185542	14408	C	T	0,999502	2021-01-09	United Kingdom
ORF1ab_1383_R	ORF1ab	1383	ERR5185542	17615	A	G	0,999733	2021-01-09	United Kingdom
ORF1ab_1871_G	ORF1ab	1871	ERR5185542	19079	A	G	0,999892	2021-01-09	United Kingdom
S_68_NA	S	68	ERR5185542	21764	A	-TACATG	0,997721	2021-01-09	United Kingdom
S_143_NA	S	143	ERR5185542	21990	T	-TTA	0,998335	2021-01-09	United Kingdom
S_459_F	S	459	ERR5185542	22938	C	T	1	2021-01-09	United Kingdom
S_501_Y	S	501	ERR5185542	23063	A	T	1	2021-01-09	United Kingdom
S_570_D	S	570	ERR5185542	23271	C	A	0,999871	2021-01-09	United Kingdom
S_614_G	S	614	ERR5185542	23403	A	G	0,999895	2021-01-09	United Kingdom
S_681_H	S	681	ERR5185542	23604	C	A	1	2021-01-09	United Kingdom
S_716_I	S	716	ERR5185542	23709	C	T	0,999621	2021-01-09	United Kingdom
S_982_A	S	982	ERR5185542	24506	T	G	1	2021-01-09	United Kingdom
S_1118_H	S	1118	ERR5185542	24914	G	C	0,999741	2021-01-09	United Kingdom
S_1214_G	S	1214	ERR5185542	25202	T	G	0,108312	2021-01-09	United Kingdom
ORF7a_28_I	ORF7a	28	ERR5185542	27476	C	T	1	2021-01-09	United Kingdom
ORF8_27_*	ORF8	27	ERR5185542	27972	C	T	1	2021-01-09	United Kingdom
ORF8_52_I	ORF8	52	ERR5185542	28048	G	T	1	2021-01-09	United Kingdom
ORF8_73_C	ORF8	73	ERR5185542	28111	A	G	0,999897	2021-01-09	United Kingdom
N_3_H	N	3	ERR5185542	28280	G	C	0,999966	2021-01-09	United Kingdom
N_3_V	N	3	ERR5185542	28281	A	T	0,999897	2021-01-09	United Kingdom
N_3_E	N	3	ERR5185542	28282	T	A	0,999862	2021-01-09	United Kingdom
N_203_K	N	203	ERR5185542	28881	G	A	0,99811	2021-01-09	United Kingdom
N_204_R	N	204	ERR5185542	28883	G	C	1	2021-01-09	United Kingdom
N_235_F	N	235	ERR5185542	28977	C	T	1	2021-01-09	United Kingdom
ORF1ab_1001_I	ORF1ab	1001	ERR5185545	3267	C	T	1	2021-01-09	United Kingdom
ORF1ab_1708_D	ORF1ab	1708	ERR5185545	5388	C	A	1	2021-01-09	United Kingdom
ORF1ab_3674_NA	ORF1ab	3674	ERR5185545	11287	G	-TCTGGTTTT	0,995432	2021-01-09	United Kingdom
ORF1ab_314_L	ORF1ab	314	ERR5185545	14408	C	T	0,999729	2021-01-09	United Kingdom
S_68_NA	S	68	ERR5185545	21764	A	-TACATG	0,995627	2021-01-09	United Kingdom
S_143_NA	S	143	ERR5185545	21990	T	-TTA	0,997171	2021-01-09	United Kingdom
S_501_Y	S	501	ERR5185545	23063	A	T	1	2021-01-09	United Kingdom
S_570_D	S	570	ERR5185545	23271	C	A	0,999955	2021-01-09	United Kingdom
S_614_G	S	614	ERR5185545	23403	A	G	0,999912	2021-01-09	United Kingdom
S_681_H	S	681	ERR5185545	23604	C	A	1	2021-01-09	United Kingdom
S_716_I	S	716	ERR5185545	23709	C	T	1	2021-01-09	United Kingdom
S_812_S	S	812	ERR5185545	23996	C	T	0,998276	2021-01-09	United Kingdom
S_982_A	S	982	ERR5185545	24506	T	G	1	2021-01-09	United Kingdom
S_1118_H	S	1118	ERR5185545	24914	G	C	0,99988	2021-01-09	United Kingdom
ORF3a_16_N	ORF3a	16	ERR5185545	25440	G	T	1	2021-01-09	United Kingdom
ORF8_73_C	ORF8	73	ERR5185545	28111	A	G	0,99994	2021-01-09	United Kingdom
N_3_H	N	3	ERR5185545	28280	G	C	0,999887	2021-01-09	United Kingdom
N_3_V	N	3	ERR5185545	28281	A	T	0,999831	2021-01-09	United Kingdom
N_3_E	N	3	ERR5185545	28282	T	A	0,999944	2021-01-09	United Kingdom
N_203_K	N	203	ERR5185545	28881	G	A	0,999291	2021-01-09	United Kingdom
N_204_R	N	204	ERR5185545	28883	G	C	1	2021-01-09	United Kingdom
N_235_F	N	235	ERR5185545	28977	C	T	1	2021-01-09	United Kingdom
ORF1ab_568_I	ORF1ab	568	ERR5185546	1968	C	T	0,999749	2021-01-09	United Kingdom
ORF1ab_1001_I	ORF1ab	1001	ERR5185546	3267	C	T	1	2021-01-09	United Kingdom
ORF1ab_1567_A	ORF1ab	1567	ERR5185546	4964	A	G	0,99991	2021-01-09	United Kingdom
ORF1ab_1708_D	ORF1ab	1708	ERR5185546	5388	C	A	1	2021-01-09	United Kingdom
ORF1ab_2230_T	ORF1ab	2230	ERR5185546	6954	T	C	1	2021-01-09	United Kingdom
ORF1ab_3674_NA	ORF1ab	3674	ERR5185546	11287	G	-TCTGGTTTT	0,998565	2021-01-09	United Kingdom
ORF1ab_3923_R	ORF1ab	3923	ERR5185546	12032	G	C	0,999688	2021-01-09	United Kingdom
ORF1ab_3966_R	ORF1ab	3966	ERR5185546	12162	A	G	0,999776	2021-01-09	United Kingdom
ORF1ab_314_L	ORF1ab	314	ERR5185546	14408	C	T	0,999449	2021-01-09	United Kingdom
ORF1ab_1383_R	ORF1ab	1383	ERR5185546	17615	A	G	1	2021-01-09	United Kingdom
S_68_NA	S	68	ERR5185546	21764	A	-TACATG	0,998423	2021-01-09	United Kingdom
S_143_NA	S	143	ERR5185546	21990	T	-TTA	0,995735	2021-01-09	United Kingdom
S_501_Y	S	501	ERR5185546	23063	A	T	1	2021-01-09	United Kingdom
S_570_D	S	570	ERR5185546	23271	C	A	0,999903	2021-01-09	United Kingdom
S_614_G	S	614	ERR5185546	23403	A	G	0,999773	2021-01-09	United Kingdom
S_681_H	S	681	ERR5185546	23604	C	A	1	2021-01-09	United Kingdom
S_716_I	S	716	ERR5185546	23709	C	T	0,999395	2021-01-09	United Kingdom
S_982_A	S	982	ERR5185546	24506	T	G	0,996721	2021-01-09	United Kingdom
S_1104_L	S	1104	ERR5185546	24872	G	T	0,999961	2021-01-09	United Kingdom
S_1118_H	S	1118	ERR5185546	24914	G	C	0,999886	2021-01-09	United Kingdom
S_1214_G	S	1214	ERR5185546	25202	T	G	0,126126	2021-01-09	United Kingdom
ORF3a_22_G	ORF3a	22	ERR5185546	25457	A	G	0,999772	2021-01-09	United Kingdom
ORF8_27_*	ORF8	27	ERR5185546	27972	C	T	1	2021-01-09	United Kingdom
ORF8_52_I	ORF8	52	ERR5185546	28048	G	T	1	2021-01-09	United Kingdom
ORF8_73_C	ORF8	73	ERR5185546	28111	A	G	0,999844	2021-01-09	United Kingdom
N_3_H	N	3	ERR5185546	28280	G	C	0,998612	2021-01-09	United Kingdom
N_3_V	N	3	ERR5185546	28281	A	T	0,99996	2021-01-09	United Kingdom
N_3_E	N	3	ERR5185546	28282	T	A	0,999802	2021-01-09	United Kingdom
N_203_K	N	203	ERR5185546	28881	G	A	0,998556	2021-01-09	United Kingdom
N_204_R	N	204	ERR5185546	28883	G	C	1	2021-01-09	United Kingdom
N_235_F	N	235	ERR5185546	28977	C	T	0,999712	2021-01-09	United Kingdom
ORF1ab_1001_I	ORF1ab	1001	ERR5185551	3267	C	T	1	2021-01-09	United Kingdom
ORF1ab_1708_D	ORF1ab	1708	ERR5185551	5388	C	A	1	2021-01-09	United Kingdom
ORF1ab_1917_D	ORF1ab	1917	ERR5185551	6014	A	G	1	2021-01-09	United Kingdom
ORF1ab_2230_T	ORF1ab	2230	ERR5185551	6954	T	C	1	2021-01-09	United Kingdom
ORF1ab_3674_NA	ORF1ab	3674	ERR5185551	11287	G	-TCTGGTTTT	0,998651	2021-01-09	United Kingdom
ORF1ab_314_L	ORF1ab	314	ERR5185551	14408	C	T	0,999201	2021-01-09	United Kingdom
ORF1ab_1383_R	ORF1ab	1383	ERR5185551	17615	A	G	1	2021-01-09	United Kingdom
S_68_NA	S	68	ERR5185551	21764	A	-TACATG	0,99888	2021-01-09	United Kingdom
S_143_NA	S	143	ERR5185551	21990	T	-TTA	0,99369	2021-01-09	United Kingdom
S_501_Y	S	501	ERR5185551	23063	A	T	1	2021-01-09	United Kingdom
S_570_D	S	570	ERR5185551	23271	C	A	0,999872	2021-01-09	United Kingdom
S_614_G	S	614	ERR5185551	23403	A	G	0,999805	2021-01-09	United Kingdom
S_681_H	S	681	ERR5185551	23604	C	A	1	2021-01-09	United Kingdom
S_716_I	S	716	ERR5185551	23709	C	T	0,998473	2021-01-09	United Kingdom
S_982_A	S	982	ERR5185551	24506	T	G	1	2021-01-09	United Kingdom
S_1118_H	S	1118	ERR5185551	24914	G	C	0,999858	2021-01-09	United Kingdom
S_1214_G	S	1214	ERR5185551	25202	T	G	0,147826	2021-01-09	United Kingdom
S_1237_L	S	1237	ERR5185551	25271	A	T	1	2021-01-09	United Kingdom
ORF8_27_*	ORF8	27	ERR5185551	27972	C	T	1	2021-01-09	United Kingdom
ORF8_52_I	ORF8	52	ERR5185551	28048	G	T	1	2021-01-09	United Kingdom
ORF8_73_C	ORF8	73	ERR5185551	28111	A	G	0,999817	2021-01-09	United Kingdom
N_3_H	N	3	ERR5185551	28280	G	C	0,999865	2021-01-09	United Kingdom
N_3_V	N	3	ERR5185551	28281	A	T	0,999142	2021-01-09	United Kingdom
N_3_E	N	3	ERR5185551	28282	T	A	0,999638	2021-01-09	United Kingdom
N_203_K	N	203	ERR5185551	28881	G	A	0,998408	2021-01-09	United Kingdom
N_204_R	N	204	ERR5185551	28883	G	C	1	2021-01-09	United Kingdom
N_235_F	N	235	ERR5185551	28977	C	T	1	2021-01-09	United Kingdom
ORF1ab_1001_I	ORF1ab	1001	ERR5185552	3267	C	T	1	2021-01-09	United Kingdom
ORF1ab_1708_D	ORF1ab	1708	ERR5185552	5388	C	A	1	2021-01-09	United Kingdom
ORF1ab_2230_T	ORF1ab	2230	ERR5185552	6954	T	C	0,997375	2021-01-09	United Kingdom
ORF1ab_2269_D	ORF1ab	2269	ERR5185552	7071	G	A	0,219787	2021-01-09	United Kingdom
ORF1ab_3674_NA	ORF1ab	3674	ERR5185552	11287	G	-TCTGGTTTT	0,997877	2021-01-09	United Kingdom
ORF1ab_314_L	ORF1ab	314	ERR5185552	14408	C	T	0,999427	2021-01-09	United Kingdom
ORF1ab_1383_R	ORF1ab	1383	ERR5185552	17615	A	G	1	2021-01-09	United Kingdom
S_68_NA	S	68	ERR5185552	21764	A	-TACATG	0,997491	2021-01-09	United Kingdom
S_143_NA	S	143	ERR5185552	21990	T	-TTA	0,999098	2021-01-09	United Kingdom
S_501_Y	S	501	ERR5185552	23063	A	T	1	2021-01-09	United Kingdom
S_570_D	S	570	ERR5185552	23271	C	A	0,999879	2021-01-09	United Kingdom
S_614_G	S	614	ERR5185552	23403	A	G	0,999836	2021-01-09	United Kingdom
S_681_H	S	681	ERR5185552	23604	C	A	1	2021-01-09	United Kingdom
S_716_I	S	716	ERR5185552	23709	C	T	1	2021-01-09	United Kingdom
S_982_A	S	982	ERR5185552	24506	T	G	1	2021-01-09	United Kingdom
S_1118_H	S	1118	ERR5185552	24914	G	C	0,999826	2021-01-09	United Kingdom
S_1214_G	S	1214	ERR5185552	25202	T	G	0,0682493	2021-01-09	United Kingdom
S_1219_V	S	1219	ERR5185552	25218	G	T	0,125227	2021-01-09	United Kingdom
ORF8_27_*	ORF8	27	ERR5185552	27972	C	T	1	2021-01-09	United Kingdom
ORF8_52_I	ORF8	52	ERR5185552	28048	G	T	1	2021-01-09	United Kingdom
ORF8_73_C	ORF8	73	ERR5185552	28111	A	G	0,999913	2021-01-09	United Kingdom
N_3_H	N	3	ERR5185552	28280	G	C	0,999912	2021-01-09	United Kingdom
N_3_V	N	3	ERR5185552	28281	A	T	0,999781	2021-01-09	United Kingdom
N_3_E	N	3	ERR5185552	28282	T	A	0,999781	2021-01-09	United Kingdom
N_203_K	N	203	ERR5185552	28881	G	A	0,997125	2021-01-09	United Kingdom
N_204_R	N	204	ERR5185552	28883	G	C	1	2021-01-09	United Kingdom
N_235_F	N	235	ERR5185552	28977	C	T	1	2021-01-09	United Kingdom
ORF1ab_1001_I	ORF1ab	1001	ERR5185553	3267	C	T	1	2021-01-07	United Kingdom
ORF1ab_1708_D	ORF1ab	1708	ERR5185553	5388	C	A	1	2021-01-07	United Kingdom
ORF1ab_2230_T	ORF1ab	2230	ERR5185553	6954	T	C	1	2021-01-07	United Kingdom
ORF1ab_3674_NA	ORF1ab	3674	ERR5185553	11287	G	-TCTGGTTTT	0,999412	2021-01-07	United Kingdom
ORF1ab_314_L	ORF1ab	314	ERR5185553	14408	C	T	0,99938	2021-01-07	United Kingdom
S_68_NA	S	68	ERR5185553	21764	A	-TACATG	0,997535	2021-01-07	United Kingdom
S_143_NA	S	143	ERR5185553	21990	T	-TTA	0,997593	2021-01-07	United Kingdom
S_501_Y	S	501	ERR5185553	23063	A	T	1	2021-01-07	United Kingdom
S_570_D	S	570	ERR5185553	23271	C	A	0,999531	2021-01-07	United Kingdom
S_614_G	S	614	ERR5185553	23403	A	G	0,999847	2021-01-07	United Kingdom
S_681_H	S	681	ERR5185553	23604	C	A	1	2021-01-07	United Kingdom
S_716_I	S	716	ERR5185553	23709	C	T	0,998126	2021-01-07	United Kingdom
S_1118_H	S	1118	ERR5185553	24914	G	C	0,999859	2021-01-07	United Kingdom
ORF8_27_*	ORF8	27	ERR5185553	27972	C	T	1	2021-01-07	United Kingdom
ORF8_52_I	ORF8	52	ERR5185553	28048	G	T	1	2021-01-07	United Kingdom
ORF8_73_C	ORF8	73	ERR5185553	28111	A	G	0,999803	2021-01-07	United Kingdom
N_3_H	N	3	ERR5185553	28280	G	C	0,999804	2021-01-07	United Kingdom
N_3_V	N	3	ERR5185553	28281	A	T	0,998625	2021-01-07	United Kingdom
N_3_E	N	3	ERR5185553	28282	T	A	0,999607	2021-01-07	United Kingdom
N_203_K	N	203	ERR5185553	28881	G	A	0,997722	2021-01-07	United Kingdom
N_204_R	N	204	ERR5185553	28883	G	C	0,999264	2021-01-07	United Kingdom
N_235_F	N	235	ERR5185553	28977	C	T	0,999223	2021-01-07	United Kingdom
ORF1ab_842_NA	ORF1ab	842	ERR5185555	2790	C	+T	0,131287	2021-01-09	United Kingdom
ORF1ab_1001_I	ORF1ab	1001	ERR5185555	3267	C	T	0,997623	2021-01-09	United Kingdom
ORF1ab_1708_D	ORF1ab	1708	ERR5185555	5388	C	A	1	2021-01-09	United Kingdom
ORF1ab_2181_A	ORF1ab	2181	ERR5185555	6806	A	G	1	2021-01-09	United Kingdom
ORF1ab_2230_T	ORF1ab	2230	ERR5185555	6954	T	C	1	2021-01-09	United Kingdom
ORF1ab_3674_NA	ORF1ab	3674	ERR5185555	11287	G	-TCTGGTTTT	0,999102	2021-01-09	United Kingdom
ORF1ab_314_L	ORF1ab	314	ERR5185555	14408	C	T	0,999492	2021-01-09	United Kingdom
ORF1ab_1383_R	ORF1ab	1383	ERR5185555	17615	A	G	1	2021-01-09	United Kingdom
ORF1ab_1727_L	ORF1ab	1727	ERR5185555	18647	C	T	0,999793	2021-01-09	United Kingdom
ORF1ab_1871_G	ORF1ab	1871	ERR5185555	19079	A	G	0,999896	2021-01-09	United Kingdom
S_68_NA	S	68	ERR5185555	21764	A	-TACATG	0,99897	2021-01-09	United Kingdom
S_143_NA	S	143	ERR5185555	21990	T	-TTA	0,998334	2021-01-09	United Kingdom
S_501_Y	S	501	ERR5185555	23063	A	T	1	2021-01-09	United Kingdom
S_570_D	S	570	ERR5185555	23271	C	A	0,999941	2021-01-09	United Kingdom
S_614_G	S	614	ERR5185555	23403	A	G	0,999866	2021-01-09	United Kingdom
S_681_H	S	681	ERR5185555	23604	C	A	1	2021-01-09	United Kingdom
S_716_I	S	716	ERR5185555	23709	C	T	1	2021-01-09	United Kingdom
S_982_A	S	982	ERR5185555	24506	T	G	1	2021-01-09	United Kingdom
S_1118_H	S	1118	ERR5185555	24914	G	C	0,999868	2021-01-09	United Kingdom
S_1214_G	S	1214	ERR5185555	25202	T	G	0,113821	2021-01-09	United Kingdom
ORF3a_90_F	ORF3a	90	ERR5185555	25660	G	T	0,993333	2021-01-09	United Kingdom
ORF8_27_*	ORF8	27	ERR5185555	27972	C	T	1	2021-01-09	United Kingdom
ORF8_52_I	ORF8	52	ERR5185555	28048	G	T	1	2021-01-09	United Kingdom
ORF8_73_C	ORF8	73	ERR5185555	28111	A	G	0,99993	2021-01-09	United Kingdom
N_3_H	N	3	ERR5185555	28280	G	C	1	2021-01-09	United Kingdom
N_3_V	N	3	ERR5185555	28281	A	T	0,999758	2021-01-09	United Kingdom
N_3_E	N	3	ERR5185555	28282	T	A	0,999723	2021-01-09	United Kingdom
N_203_K	N	203	ERR5185555	28881	G	A	0,999239	2021-01-09	United Kingdom
N_204_R	N	204	ERR5185555	28883	G	C	1	2021-01-09	United Kingdom
N_235_F	N	235	ERR5185555	28977	C	T	1	2021-01-09	United Kingdom
ORF1ab_1001_I	ORF1ab	1001	ERR5185557	3267	C	T	0,999899	2021-01-09	United Kingdom
ORF1ab_1708_D	ORF1ab	1708	ERR5185557	5388	C	A	1	2021-01-09	United Kingdom
ORF1ab_2230_T	ORF1ab	2230	ERR5185557	6954	T	C	1	2021-01-09	United Kingdom
ORF1ab_2780_L	ORF1ab	2780	ERR5185557	8603	T	C	1	2021-01-09	United Kingdom
ORF1ab_3674_NA	ORF1ab	3674	ERR5185557	11287	G	-TCTGGTTTT	0,997673	2021-01-09	United Kingdom
ORF1ab_314_L	ORF1ab	314	ERR5185557	14408	C	T	0,996676	2021-01-09	United Kingdom
ORF1ab_1383_R	ORF1ab	1383	ERR5185557	17615	A	G	0,999409	2021-01-09	United Kingdom
ORF1ab_2086_F	ORF1ab	2086	ERR5185557	19723	G	T	0,999166	2021-01-09	United Kingdom
S_68_NA	S	68	ERR5185557	21764	A	-TACATG	0,996745	2021-01-09	United Kingdom
S_143_NA	S	143	ERR5185557	21990	T	-TTA	0,99619	2021-01-09	United Kingdom
S_501_Y	S	501	ERR5185557	23063	A	T	0,999607	2021-01-09	United Kingdom
S_570_D	S	570	ERR5185557	23271	C	A	0,999827	2021-01-09	United Kingdom
S_614_G	S	614	ERR5185557	23403	A	G	0,999833	2021-01-09	United Kingdom
S_681_H	S	681	ERR5185557	23604	C	A	1	2021-01-09	United Kingdom
S_716_I	S	716	ERR5185557	23709	C	T	0,999793	2021-01-09	United Kingdom
S_982_A	S	982	ERR5185557	24506	T	G	1	2021-01-09	United Kingdom
S_1118_H	S	1118	ERR5185557	24914	G	C	0,999885	2021-01-09	United Kingdom
S_1214_G	S	1214	ERR5185557	25202	T	G	0,127214	2021-01-09	United Kingdom
ORF3a_15_F	ORF3a	15	ERR5185557	25437	G	T	0,99997	2021-01-09	United Kingdom
ORF7a_4_NA	ORF7a	4	ERR5185557	27403	A	+T	0,0597222	2021-01-09	United Kingdom
ORF7a_5_F	ORF7a	5	ERR5185557	27406	C	T	0,999722	2021-01-09	United Kingdom
ORF8_27_*	ORF8	27	ERR5185557	27972	C	T	1	2021-01-09	United Kingdom
ORF8_52_I	ORF8	52	ERR5185557	28048	G	T	1	2021-01-09	United Kingdom
ORF8_73_C	ORF8	73	ERR5185557	28111	A	G	0,999802	2021-01-09	United Kingdom
N_3_H	N	3	ERR5185557	28280	G	C	0,999957	2021-01-09	United Kingdom
N_3_V	N	3	ERR5185557	28281	A	T	0,999826	2021-01-09	United Kingdom
N_3_E	N	3	ERR5185557	28282	T	A	0,999805	2021-01-09	United Kingdom
N_173_V	N	173	ERR5185557	28791	C	T	0,998973	2021-01-09	United Kingdom
N_203_K	N	203	ERR5185557	28881	G	A	0,997298	2021-01-09	United Kingdom
N_204_R	N	204	ERR5185557	28883	G	C	1	2021-01-09	United Kingdom
N_235_F	N	235	ERR5185557	28977	C	T	0,999338	2021-01-09	United Kingdom
ORF1ab_1001_I	ORF1ab	1001	ERR5185558	3267	C	T	0,9999	2021-01-09	United Kingdom
ORF1ab_1708_D	ORF1ab	1708	ERR5185558	5388	C	A	1	2021-01-09	United Kingdom
ORF1ab_1917_D	ORF1ab	1917	ERR5185558	6014	A	G	0,99973	2021-01-09	United Kingdom
ORF1ab_2230_T	ORF1ab	2230	ERR5185558	6954	T	C	0,999077	2021-01-09	United Kingdom
ORF1ab_3674_NA	ORF1ab	3674	ERR5185558	11287	G	-TCTGGTTTT	0,997548	2021-01-09	United Kingdom
ORF1ab_314_L	ORF1ab	314	ERR5185558	14408	C	T	0,999357	2021-01-09	United Kingdom
ORF1ab_1383_R	ORF1ab	1383	ERR5185558	17615	A	G	1	2021-01-09	United Kingdom
S_68_NA	S	68	ERR5185558	21764	A	-TACATG	0,996635	2021-01-09	United Kingdom
S_143_NA	S	143	ERR5185558	21990	T	-TTA	0,997973	2021-01-09	United Kingdom
S_501_Y	S	501	ERR5185558	23063	A	T	0,999773	2021-01-09	United Kingdom
S_570_D	S	570	ERR5185558	23271	C	A	0,999721	2021-01-09	United Kingdom
S_614_G	S	614	ERR5185558	23403	A	G	0,999839	2021-01-09	United Kingdom
S_681_H	S	681	ERR5185558	23604	C	A	1	2021-01-09	United Kingdom
S_716_I	S	716	ERR5185558	23709	C	T	0,999875	2021-01-09	United Kingdom
S_982_A	S	982	ERR5185558	24506	T	G	1	2021-01-09	United Kingdom
S_1118_H	S	1118	ERR5185558	24914	G	C	1	2021-01-09	United Kingdom
S_1214_G	S	1214	ERR5185558	25202	T	G	0,127753	2021-01-09	United Kingdom
S_1237_L	S	1237	ERR5185558	25271	A	T	0,999756	2021-01-09	United Kingdom
ORF8_27_*	ORF8	27	ERR5185558	27972	C	T	0,999171	2021-01-09	United Kingdom
ORF8_52_I	ORF8	52	ERR5185558	28048	G	T	1	2021-01-09	United Kingdom
ORF8_73_C	ORF8	73	ERR5185558	28111	A	G	0,999933	2021-01-09	United Kingdom
N_3_H	N	3	ERR5185558	28280	G	C	0,999935	2021-01-09	United Kingdom
N_3_V	N	3	ERR5185558	28281	A	T	0,999891	2021-01-09	United Kingdom
N_3_E	N	3	ERR5185558	28282	T	A	0,999826	2021-01-09	United Kingdom
N_203_K	N	203	ERR5185558	28881	G	A	0,998431	2021-01-09	United Kingdom
N_204_R	N	204	ERR5185558	28883	G	C	1	2021-01-09	United Kingdom
N_235_F	N	235	ERR5185558	28977	C	T	0,999175	2021-01-09	United Kingdom
ORF1ab_265_I	ORF1ab	265	ERR5185561	1059	C	T	1	2021-01-09	United Kingdom
ORF1ab_398_C	ORF1ab	398	ERR5185561	1457	C	T	1	2021-01-09	United Kingdom
ORF1ab_4205_V	ORF1ab	4205	ERR5185561	12878	A	G	1	2021-01-09	United Kingdom
ORF1ab_314_L	ORF1ab	314	ERR5185561	14408	C	T	0,99953	2021-01-09	United Kingdom
ORF1ab_1183_Y	ORF1ab	1183	ERR5185561	17014	G	T	0,999108	2021-01-09	United Kingdom
ORF1ab_1644_L	ORF1ab	1644	ERR5185561	18397	G	T	0,999778	2021-01-09	United Kingdom
S_13_I	S	13	ERR5185561	21600	G	T	1	2021-01-09	United Kingdom
S_152_C	S	152	ERR5185561	22018	G	T	1	2021-01-09	United Kingdom
S_452_R	S	452	ERR5185561	22917	T	G	1	2021-01-09	United Kingdom
S_614_G	S	614	ERR5185561	23403	A	G	0,999521	2021-01-09	United Kingdom
S_1214_G	S	1214	ERR5185561	25202	T	G	0,0810811	2021-01-09	United Kingdom
ORF3a_57_H	ORF3a	57	ERR5185561	25563	G	T	0,998553	2021-01-09	United Kingdom
N_205_I	N	205	ERR5185561	28887	C	T	0,997901	2021-01-09	United Kingdom
ORF1ab_610_L	ORF1ab	610	ERR5185563	2094	C	T	0,999551	2021-01-09	United Kingdom
ORF1ab_1001_I	ORF1ab	1001	ERR5185563	3267	C	T	0,999816	2021-01-09	United Kingdom
ORF1ab_1708_D	ORF1ab	1708	ERR5185563	5388	C	A	1	2021-01-09	United Kingdom
ORF1ab_2230_T	ORF1ab	2230	ERR5185563	6954	T	C	1	2021-01-09	United Kingdom
ORF1ab_3674_NA	ORF1ab	3674	ERR5185563	11287	G	-TCTGGTTTT	0,998729	2021-01-09	United Kingdom
ORF1ab_314_L	ORF1ab	314	ERR5185563	14408	C	T	0,999495	2021-01-09	United Kingdom
ORF1ab_1383_R	ORF1ab	1383	ERR5185563	17615	A	G	1	2021-01-09	United Kingdom
S_68_NA	S	68	ERR5185563	21764	A	-TACATG	0,997827	2021-01-09	United Kingdom
S_143_NA	S	143	ERR5185563	21990	T	-TTA	0,999261	2021-01-09	United Kingdom
S_501_Y	S	501	ERR5185563	23063	A	T	1	2021-01-09	United Kingdom
S_570_D	S	570	ERR5185563	23271	C	A	0,999958	2021-01-09	United Kingdom
S_614_G	S	614	ERR5185563	23403	A	G	0,999918	2021-01-09	United Kingdom
S_681_H	S	681	ERR5185563	23604	C	A	1	2021-01-09	United Kingdom
S_716_I	S	716	ERR5185563	23709	C	T	1	2021-01-09	United Kingdom
S_982_A	S	982	ERR5185563	24506	T	G	1	2021-01-09	United Kingdom
S_1118_H	S	1118	ERR5185563	24914	G	C	0,999792	2021-01-09	United Kingdom
S_1214_G	S	1214	ERR5185563	25202	T	G	0,0945122	2021-01-09	United Kingdom
ORF8_73_C	ORF8	73	ERR5185563	28111	A	G	0,999964	2021-01-09	United Kingdom
ORF8_87_I	ORF8	87	ERR5185563	28153	C	T	0,999963	2021-01-09	United Kingdom
N_3_H	N	3	ERR5185563	28280	G	C	0,999891	2021-01-09	United Kingdom
N_3_V	N	3	ERR5185563	28281	A	T	0,999927	2021-01-09	United Kingdom
N_3_E	N	3	ERR5185563	28282	T	A	0,999855	2021-01-09	United Kingdom
N_203_K	N	203	ERR5185563	28881	G	A	0,998893	2021-01-09	United Kingdom
N_204_R	N	204	ERR5185563	28883	G	C	1	2021-01-09	United Kingdom
N_235_F	N	235	ERR5185563	28977	C	T	1	2021-01-09	United Kingdom
ORF1ab_1001_I	ORF1ab	1001	ERR5185564	3267	C	T	1	2021-01-09	United Kingdom
ORF1ab_1567_A	ORF1ab	1567	ERR5185564	4964	A	G	0,999675	2021-01-09	United Kingdom
ORF1ab_1708_D	ORF1ab	1708	ERR5185564	5388	C	A	1	2021-01-09	United Kingdom
ORF1ab_2230_T	ORF1ab	2230	ERR5185564	6954	T	C	1	2021-01-09	United Kingdom
ORF1ab_3392_V	ORF1ab	3392	ERR5185564	10440	C	T	1	2021-01-09	United Kingdom
ORF1ab_3674_NA	ORF1ab	3674	ERR5185564	11287	G	-TCTGGTTTT	0,997561	2021-01-09	United Kingdom
ORF1ab_3966_R	ORF1ab	3966	ERR5185564	12162	A	G	0,999854	2021-01-09	United Kingdom
ORF1ab_4190_N	ORF1ab	4190	ERR5185564	12833	G	A	0,0846731	2021-01-09	United Kingdom
ORF1ab_314_L	ORF1ab	314	ERR5185564	14408	C	T	0,999479	2021-01-09	United Kingdom
ORF1ab_1383_R	ORF1ab	1383	ERR5185564	17615	A	G	1	2021-01-09	United Kingdom
S_68_NA	S	68	ERR5185564	21764	A	-TACATG	0,997205	2021-01-09	United Kingdom
S_143_NA	S	143	ERR5185564	21990	T	-TTA	0,99811	2021-01-09	United Kingdom
S_501_Y	S	501	ERR5185564	23063	A	T	1	2021-01-09	United Kingdom
S_570_D	S	570	ERR5185564	23271	C	A	0,999861	2021-01-09	United Kingdom
S_614_G	S	614	ERR5185564	23403	A	G	0,999821	2021-01-09	United Kingdom
S_681_H	S	681	ERR5185564	23604	C	A	1	2021-01-09	United Kingdom
S_716_I	S	716	ERR5185564	23709	C	T	1	2021-01-09	United Kingdom
S_982_A	S	982	ERR5185564	24506	T	G	1	2021-01-09	United Kingdom
S_1118_H	S	1118	ERR5185564	24914	G	C	0,999878	2021-01-09	United Kingdom
S_1214_G	S	1214	ERR5185564	25202	T	G	0,183024	2021-01-09	United Kingdom
ORF8_27_*	ORF8	27	ERR5185564	27972	C	T	1	2021-01-09	United Kingdom
ORF8_52_I	ORF8	52	ERR5185564	28048	G	T	1	2021-01-09	United Kingdom
ORF8_73_C	ORF8	73	ERR5185564	28111	A	G	0,99993	2021-01-09	United Kingdom
N_3_H	N	3	ERR5185564	28280	G	C	0,999929	2021-01-09	United Kingdom
N_3_V	N	3	ERR5185564	28281	A	T	0,999787	2021-01-09	United Kingdom
N_3_E	N	3	ERR5185564	28282	T	A	0,999893	2021-01-09	United Kingdom
N_203_K	N	203	ERR5185564	28881	G	A	0,998525	2021-01-09	United Kingdom
N_204_R	N	204	ERR5185564	28883	G	C	0,999421	2021-01-09	United Kingdom
N_235_F	N	235	ERR5185564	28977	C	T	1	2021-01-09	United Kingdom
ORF1ab_1001_I	ORF1ab	1001	ERR5185566	3267	C	T	0,999707	2021-01-09	United Kingdom
ORF1ab_1125_C	ORF1ab	1125	ERR5185566	3638	G	T	0,999821	2021-01-09	United Kingdom
ORF1ab_1708_D	ORF1ab	1708	ERR5185566	5388	C	A	1	2021-01-09	United Kingdom
ORF1ab_2230_T	ORF1ab	2230	ERR5185566	6954	T	C	0,998877	2021-01-09	United Kingdom
ORF1ab_3674_NA	ORF1ab	3674	ERR5185566	11287	G	-TCTGGTTTT	0,997982	2021-01-09	United Kingdom
ORF1ab_4265_I	ORF1ab	4265	ERR5185566	13059	C	T	0,999775	2021-01-09	United Kingdom
ORF1ab_314_L	ORF1ab	314	ERR5185566	14408	C	T	0,999584	2021-01-09	United Kingdom
S_68_NA	S	68	ERR5185566	21764	A	-TACATG	0,996163	2021-01-09	United Kingdom
S_143_NA	S	143	ERR5185566	21990	T	-TTA	0,996817	2021-01-09	United Kingdom
S_501_Y	S	501	ERR5185566	23063	A	T	0,999706	2021-01-09	United Kingdom
S_570_D	S	570	ERR5185566	23271	C	A	0,99987	2021-01-09	United Kingdom
S_614_G	S	614	ERR5185566	23403	A	G	0,999895	2021-01-09	United Kingdom
S_681_H	S	681	ERR5185566	23604	C	A	1	2021-01-09	United Kingdom
S_716_I	S	716	ERR5185566	23709	C	T	1	2021-01-09	United Kingdom
S_982_A	S	982	ERR5185566	24506	T	G	1	2021-01-09	United Kingdom
S_1118_H	S	1118	ERR5185566	24914	G	C	0,999882	2021-01-09	United Kingdom
S_1214_G	S	1214	ERR5185566	25202	T	G	0,11208	2021-01-09	United Kingdom
ORF8_27_*	ORF8	27	ERR5185566	27972	C	T	1	2021-01-09	United Kingdom
ORF8_52_I	ORF8	52	ERR5185566	28048	G	T	0,998384	2021-01-09	United Kingdom
ORF8_73_C	ORF8	73	ERR5185566	28111	A	G	0,999889	2021-01-09	United Kingdom
N_3_H	N	3	ERR5185566	28280	G	C	0,999888	2021-01-09	United Kingdom
N_3_V	N	3	ERR5185566	28281	A	T	0,999805	2021-01-09	United Kingdom
N_3_E	N	3	ERR5185566	28282	T	A	0,999721	2021-01-09	United Kingdom
N_203_K	N	203	ERR5185566	28881	G	A	0,998043	2021-01-09	United Kingdom
N_204_R	N	204	ERR5185566	28883	G	C	1	2021-01-09	United Kingdom
N_235_F	N	235	ERR5185566	28977	C	T	0,999708	2021-01-09	United Kingdom
ORF1ab_1001_I	ORF1ab	1001	ERR5185569	3267	C	T	0,999857	2021-01-09	United Kingdom
ORF1ab_1708_D	ORF1ab	1708	ERR5185569	5388	C	A	1	2021-01-09	United Kingdom
ORF1ab_2230_T	ORF1ab	2230	ERR5185569	6954	T	C	1	2021-01-09	United Kingdom
ORF1ab_2780_L	ORF1ab	2780	ERR5185569	8603	T	C	1	2021-01-09	United Kingdom
ORF1ab_3674_NA	ORF1ab	3674	ERR5185569	11287	G	-TCTGGTTTT	0,995913	2021-01-09	United Kingdom
ORF1ab_314_L	ORF1ab	314	ERR5185569	14408	C	T	0,999528	2021-01-09	United Kingdom
ORF1ab_1383_R	ORF1ab	1383	ERR5185569	17615	A	G	0,999471	2021-01-09	United Kingdom
ORF1ab_1811_F	ORF1ab	1811	ERR5185569	18898	G	T	0,998956	2021-01-09	United Kingdom
ORF1ab_2028_V	ORF1ab	2028	ERR5185569	19550	C	T	0,999557	2021-01-09	United Kingdom
S_46_L	S	46	ERR5185569	21699	C	T	0,999871	2021-01-09	United Kingdom
S_68_NA	S	68	ERR5185569	21764	A	-TACATG	0,996734	2021-01-09	United Kingdom
S_143_NA	S	143	ERR5185569	21990	T	-TTA	0,997145	2021-01-09	United Kingdom
S_501_Y	S	501	ERR5185569	23063	A	T	0,999296	2021-01-09	United Kingdom
S_570_D	S	570	ERR5185569	23271	C	A	0,999933	2021-01-09	United Kingdom
S_614_G	S	614	ERR5185569	23403	A	G	0,999855	2021-01-09	United Kingdom
S_681_H	S	681	ERR5185569	23604	C	A	0,999257	2021-01-09	United Kingdom
S_716_I	S	716	ERR5185569	23709	C	T	0,999817	2021-01-09	United Kingdom
S_982_A	S	982	ERR5185569	24506	T	G	1	2021-01-09	United Kingdom
S_1118_H	S	1118	ERR5185569	24914	G	C	0,999687	2021-01-09	United Kingdom
S_1214_G	S	1214	ERR5185569	25202	T	G	0,170213	2021-01-09	United Kingdom
ORF3a_15_F	ORF3a	15	ERR5185569	25437	G	T	0,999968	2021-01-09	United Kingdom
ORF8_27_*	ORF8	27	ERR5185569	27972	C	T	1	2021-01-09	United Kingdom
ORF8_52_I	ORF8	52	ERR5185569	28048	G	T	1	2021-01-09	United Kingdom
ORF8_73_C	ORF8	73	ERR5185569	28111	A	G	0,999792	2021-01-09	United Kingdom
N_3_H	N	3	ERR5185569	28280	G	C	0,999977	2021-01-09	United Kingdom
N_3_V	N	3	ERR5185569	28281	A	T	0,999931	2021-01-09	United Kingdom
N_3_E	N	3	ERR5185569	28282	T	A	0,99954	2021-01-09	United Kingdom
N_203_K	N	203	ERR5185569	28881	G	A	0,999305	2021-01-09	United Kingdom
N_204_R	N	204	ERR5185569	28883	G	C	0,999864	2021-01-09	United Kingdom
N_235_F	N	235	ERR5185569	28977	C	T	0,999704	2021-01-09	United Kingdom
ORF1ab_1001_I	ORF1ab	1001	ERR5185576	3267	C	T	1	2021-01-09	United Kingdom
ORF1ab_1708_D	ORF1ab	1708	ERR5185576	5388	C	A	1	2021-01-09	United Kingdom
ORF1ab_2230_T	ORF1ab	2230	ERR5185576	6954	T	C	0,997959	2021-01-09	United Kingdom
ORF1ab_3674_NA	ORF1ab	3674	ERR5185576	11287	G	-TCTGGTTTT	0,997015	2021-01-09	United Kingdom
ORF1ab_314_L	ORF1ab	314	ERR5185576	14408	C	T	0,999577	2021-01-09	United Kingdom
ORF1ab_1024_G	ORF1ab	1024	ERR5185576	16538	A	G	1	2021-01-09	United Kingdom
ORF1ab_2201_S	ORF1ab	2201	ERR5185576	20068	G	A	0,929883	2021-01-09	United Kingdom
S_68_NA	S	68	ERR5185576	21764	A	-TACATG	0,99646	2021-01-09	United Kingdom
S_143_NA	S	143	ERR5185576	21990	T	-TTA	0,99713	2021-01-09	United Kingdom
S_501_Y	S	501	ERR5185576	23063	A	T	1	2021-01-09	United Kingdom
S_570_D	S	570	ERR5185576	23271	C	A	0,999888	2021-01-09	United Kingdom
S_614_G	S	614	ERR5185576	23403	A	G	0,999531	2021-01-09	United Kingdom
S_681_H	S	681	ERR5185576	23604	C	A	1	2021-01-09	United Kingdom
S_716_I	S	716	ERR5185576	23709	C	T	1	2021-01-09	United Kingdom
S_982_A	S	982	ERR5185576	24506	T	G	1	2021-01-09	United Kingdom
S_1118_H	S	1118	ERR5185576	24914	G	C	0,999884	2021-01-09	United Kingdom
S_1214_G	S	1214	ERR5185576	25202	T	G	0,0844595	2021-01-09	United Kingdom
ORF7a_39_I	ORF7a	39	ERR5185576	27509	C	T	0,996363	2021-01-09	United Kingdom
ORF8_27_*	ORF8	27	ERR5185576	27972	C	T	1	2021-01-09	United Kingdom
ORF8_52_I	ORF8	52	ERR5185576	28048	G	T	1	2021-01-09	United Kingdom
ORF8_73_C	ORF8	73	ERR5185576	28111	A	G	0,999839	2021-01-09	United Kingdom
N_3_H	N	3	ERR5185576	28280	G	C	0,999227	2021-01-09	United Kingdom
N_3_V	N	3	ERR5185576	28281	A	T	0,999923	2021-01-09	United Kingdom
N_3_E	N	3	ERR5185576	28282	T	A	0,99951	2021-01-09	United Kingdom
N_203_K	N	203	ERR5185576	28881	G	A	0,999848	2021-01-09	United Kingdom
N_204_R	N	204	ERR5185576	28883	G	C	1	2021-01-09	United Kingdom
N_235_F	N	235	ERR5185576	28977	C	T	1	2021-01-09	United Kingdom
ORF1ab_325_Y	ORF1ab	325	ERR5185577	1238	C	T	0,0759494	2021-01-09	United Kingdom
ORF1ab_1001_I	ORF1ab	1001	ERR5185577	3267	C	T	1	2021-01-09	United Kingdom
ORF1ab_1708_D	ORF1ab	1708	ERR5185577	5388	C	A	1	2021-01-09	United Kingdom
ORF1ab_2230_T	ORF1ab	2230	ERR5185577	6954	T	C	0,995536	2021-01-09	United Kingdom
ORF1ab_2993_K	ORF1ab	2993	ERR5185577	9242	G	A	0,999872	2021-01-09	United Kingdom
ORF1ab_3423_F	ORF1ab	3423	ERR5185577	10533	G	T	1	2021-01-09	United Kingdom
ORF1ab_3674_NA	ORF1ab	3674	ERR5185577	11287	G	-TCTGGTTTT	0,994558	2021-01-09	United Kingdom
ORF1ab_314_L	ORF1ab	314	ERR5185577	14408	C	T	0,999411	2021-01-09	United Kingdom
ORF1ab_1735_G	ORF1ab	1735	ERR5185577	18671	A	G	0,998214	2021-01-09	United Kingdom
S_68_NA	S	68	ERR5185577	21764	A	-TACATG	0,996728	2021-01-09	United Kingdom
S_143_NA	S	143	ERR5185577	21990	T	-TTA	0,996852	2021-01-09	United Kingdom
S_501_Y	S	501	ERR5185577	23063	A	T	0,999091	2021-01-09	United Kingdom
S_570_D	S	570	ERR5185577	23271	C	A	0,999958	2021-01-09	United Kingdom
S_614_G	S	614	ERR5185577	23403	A	G	0,999859	2021-01-09	United Kingdom
S_681_H	S	681	ERR5185577	23604	C	A	1	2021-01-09	United Kingdom
S_716_I	S	716	ERR5185577	23709	C	T	1	2021-01-09	United Kingdom
S_892_V	S	892	ERR5185577	24237	C	T	0,999608	2021-01-09	United Kingdom
S_982_A	S	982	ERR5185577	24506	T	G	1	2021-01-09	United Kingdom
S_1118_H	S	1118	ERR5185577	24914	G	C	1	2021-01-09	United Kingdom
S_1214_G	S	1214	ERR5185577	25202	T	G	0,16568	2021-01-09	United Kingdom
ORF8_27_*	ORF8	27	ERR5185577	27972	C	T	0,993506	2021-01-09	United Kingdom
ORF8_52_I	ORF8	52	ERR5185577	28048	G	T	1	2021-01-09	United Kingdom
ORF8_73_C	ORF8	73	ERR5185577	28111	A	G	0,99924	2021-01-09	United Kingdom
N_3_H	N	3	ERR5185577	28280	G	C	0,999963	2021-01-09	United Kingdom
N_3_V	N	3	ERR5185577	28281	A	T	0,999817	2021-01-09	United Kingdom
N_3_E	N	3	ERR5185577	28282	T	A	0,99978	2021-01-09	United Kingdom
N_203_K	N	203	ERR5185577	28881	G	A	0,997891	2021-01-09	United Kingdom
N_204_R	N	204	ERR5185577	28883	G	C	1	2021-01-09	United Kingdom
N_235_F	N	235	ERR5185577	28977	C	T	1	2021-01-09	United Kingdom
ORF1ab_1001_I	ORF1ab	1001	ERR5185585	3267	C	T	0,999837	2021-01-09	United Kingdom
ORF1ab_1708_D	ORF1ab	1708	ERR5185585	5388	C	A	1	2021-01-09	United Kingdom
ORF1ab_2230_T	ORF1ab	2230	ERR5185585	6954	T	C	1	2021-01-09	United Kingdom
ORF1ab_2780_L	ORF1ab	2780	ERR5185585	8603	T	C	1	2021-01-09	United Kingdom
ORF1ab_3674_NA	ORF1ab	3674	ERR5185585	11287	G	-TCTGGTTTT	0,996101	2021-01-09	United Kingdom
ORF1ab_314_L	ORF1ab	314	ERR5185585	14408	C	T	0,999512	2021-01-09	United Kingdom
ORF1ab_1383_R	ORF1ab	1383	ERR5185585	17615	A	G	0,999796	2021-01-09	United Kingdom
S_68_NA	S	68	ERR5185585	21764	A	-TACATG	0,994575	2021-01-09	United Kingdom
S_143_NA	S	143	ERR5185585	21990	T	-TTA	0,999278	2021-01-09	United Kingdom
S_501_Y	S	501	ERR5185585	23063	A	T	0,999466	2021-01-09	United Kingdom
S_570_D	S	570	ERR5185585	23271	C	A	0,999962	2021-01-09	United Kingdom
S_614_G	S	614	ERR5185585	23403	A	G	0,999797	2021-01-09	United Kingdom
S_681_H	S	681	ERR5185585	23604	C	A	1	2021-01-09	United Kingdom
S_716_I	S	716	ERR5185585	23709	C	T	1	2021-01-09	United Kingdom
S_982_A	S	982	ERR5185585	24506	T	G	1	2021-01-09	United Kingdom
S_1118_H	S	1118	ERR5185585	24914	G	C	0,999818	2021-01-09	United Kingdom
ORF3a_15_F	ORF3a	15	ERR5185585	25437	G	T	0,999809	2021-01-09	United Kingdom
ORF8_27_*	ORF8	27	ERR5185585	27972	C	T	1	2021-01-09	United Kingdom
ORF8_52_I	ORF8	52	ERR5185585	28048	G	T	1	2021-01-09	United Kingdom
ORF8_73_C	ORF8	73	ERR5185585	28111	A	G	0,999737	2021-01-09	United Kingdom
N_3_H	N	3	ERR5185585	28280	G	C	0,999913	2021-01-09	United Kingdom
N_3_V	N	3	ERR5185585	28281	A	T	0,999884	2021-01-09	United Kingdom
N_3_E	N	3	ERR5185585	28282	T	A	0,999768	2021-01-09	United Kingdom
N_203_K	N	203	ERR5185585	28881	G	A	0,997391	2021-01-09	United Kingdom
N_204_R	N	204	ERR5185585	28883	G	C	1	2021-01-09	United Kingdom
N_235_F	N	235	ERR5185585	28977	C	T	1	2021-01-09	United Kingdom
ORF1ab_730_F	ORF1ab	730	ERR5185587	2453	C	T	0,999214	2021-01-09	United Kingdom
ORF1ab_1001_I	ORF1ab	1001	ERR5185587	3267	C	T	0,999929	2021-01-09	United Kingdom
ORF1ab_1708_D	ORF1ab	1708	ERR5185587	5388	C	A	0,998926	2021-01-09	United Kingdom
ORF1ab_2230_T	ORF1ab	2230	ERR5185587	6954	T	C	0,99838	2021-01-09	United Kingdom
ORF1ab_2900_L	ORF1ab	2900	ERR5185587	8964	C	T	0,999683	2021-01-09	United Kingdom
ORF1ab_3078_A	ORF1ab	3078	ERR5185587	9498	T	C	0,884615	2021-01-09	United Kingdom
ORF1ab_3353_R	ORF1ab	3353	ERR5185587	10323	A	G	0,999864	2021-01-09	United Kingdom
ORF1ab_3674_NA	ORF1ab	3674	ERR5185587	11287	G	-TCTGGTTTT	0,998942	2021-01-09	United Kingdom
ORF1ab_314_L	ORF1ab	314	ERR5185587	14408	C	T	0,999629	2021-01-09	United Kingdom
S_68_NA	S	68	ERR5185587	21764	A	-TACATG	0,997007	2021-01-09	United Kingdom
S_143_NA	S	143	ERR5185587	21990	T	-TTA	0,997837	2021-01-09	United Kingdom
S_501_Y	S	501	ERR5185587	23063	A	T	0,999559	2021-01-09	United Kingdom
S_570_D	S	570	ERR5185587	23271	C	A	0,99991	2021-01-09	United Kingdom
S_614_G	S	614	ERR5185587	23403	A	G	0,99977	2021-01-09	United Kingdom
S_628_K	S	628	ERR5185587	23444	C	A	0,0729868	2021-01-09	United Kingdom
S_681_H	S	681	ERR5185587	23604	C	A	1	2021-01-09	United Kingdom
S_716_I	S	716	ERR5185587	23709	C	T	0,999836	2021-01-09	United Kingdom
S_982_A	S	982	ERR5185587	24506	T	G	1	2021-01-09	United Kingdom
S_1118_H	S	1118	ERR5185587	24914	G	C	0,999861	2021-01-09	United Kingdom
S_1214_G	S	1214	ERR5185587	25202	T	G	0,13798	2021-01-09	United Kingdom
ORF3a_13_NA	ORF3a	13	ERR5185587	25429	G	-TAACTT	0,996212	2021-01-09	United Kingdom
ORF7b_15_S	ORF7b	15	ERR5185587	27798	G	T	0,998983	2021-01-09	United Kingdom
ORF8_27_*	ORF8	27	ERR5185587	27972	C	T	1	2021-01-09	United Kingdom
ORF8_52_I	ORF8	52	ERR5185587	28048	G	T	1	2021-01-09	United Kingdom
ORF8_73_C	ORF8	73	ERR5185587	28111	A	G	0,999084	2021-01-09	United Kingdom
N_3_H	N	3	ERR5185587	28280	G	C	0,999972	2021-01-09	United Kingdom
N_3_V	N	3	ERR5185587	28281	A	T	0,999889	2021-01-09	United Kingdom
N_3_E	N	3	ERR5185587	28282	T	A	0,999861	2021-01-09	United Kingdom
N_203_K	N	203	ERR5185587	28881	G	A	0,998911	2021-01-09	United Kingdom
N_204_R	N	204	ERR5185587	28883	G	C	0,999732	2021-01-09	United Kingdom
N_235_F	N	235	ERR5185587	28977	C	T	1	2021-01-09	United Kingdom
ORF1ab_1001_I	ORF1ab	1001	ERR5185588	3267	C	T	0,999914	2021-01-09	United Kingdom
ORF1ab_1708_D	ORF1ab	1708	ERR5185588	5388	C	A	1	2021-01-09	United Kingdom
ORF1ab_2230_T	ORF1ab	2230	ERR5185588	6954	T	C	0,998441	2021-01-09	United Kingdom
ORF1ab_2269_D	ORF1ab	2269	ERR5185588	7071	G	A	0,0500749	2021-01-09	United Kingdom
ORF1ab_2324_A	ORF1ab	2324	ERR5185588	7236	T	C	0,999104	2021-01-09	United Kingdom
ORF1ab_2780_L	ORF1ab	2780	ERR5185588	8603	T	C	0,999122	2021-01-09	United Kingdom
ORF1ab_3674_NA	ORF1ab	3674	ERR5185588	11287	G	-TCTGGTTTT	0,997168	2021-01-09	United Kingdom
ORF1ab_314_L	ORF1ab	314	ERR5185588	14408	C	T	0,999159	2021-01-09	United Kingdom
ORF1ab_1067_I	ORF1ab	1067	ERR5185588	16667	C	T	0,317301	2021-01-09	United Kingdom
ORF1ab_1383_R	ORF1ab	1383	ERR5185588	17615	A	G	0,999874	2021-01-09	United Kingdom
ORF1ab_2288_*	ORF1ab	2288	ERR5185588	20331	T	G	0,208015	2021-01-09	United Kingdom
S_68_NA	S	68	ERR5185588	21764	A	-TACATG	0,994997	2021-01-09	United Kingdom
S_143_NA	S	143	ERR5185588	21990	T	-TTA	0,996463	2021-01-09	United Kingdom
S_501_Y	S	501	ERR5185588	23063	A	T	0,999669	2021-01-09	United Kingdom
S_570_D	S	570	ERR5185588	23271	C	A	0,999877	2021-01-09	United Kingdom
S_614_G	S	614	ERR5185588	23403	A	G	0,9999	2021-01-09	United Kingdom
S_681_H	S	681	ERR5185588	23604	C	A	1	2021-01-09	United Kingdom
S_716_I	S	716	ERR5185588	23709	C	T	1	2021-01-09	United Kingdom
S_982_A	S	982	ERR5185588	24506	T	G	1	2021-01-09	United Kingdom
S_1118_H	S	1118	ERR5185588	24914	G	C	0,999922	2021-01-09	United Kingdom
S_1214_G	S	1214	ERR5185588	25202	T	G	0,102236	2021-01-09	United Kingdom
ORF8_27_*	ORF8	27	ERR5185588	27972	C	T	1	2021-01-09	United Kingdom
ORF8_52_I	ORF8	52	ERR5185588	28048	G	T	1	2021-01-09	United Kingdom
ORF8_73_C	ORF8	73	ERR5185588	28111	A	G	0,999853	2021-01-09	United Kingdom
N_3_H	N	3	ERR5185588	28280	G	C	0,999912	2021-01-09	United Kingdom
N_3_V	N	3	ERR5185588	28281	A	T	0,999853	2021-01-09	United Kingdom
N_3_E	N	3	ERR5185588	28282	T	A	0,999558	2021-01-09	United Kingdom
N_202_C	N	202	ERR5185588	28877	A	T	0,0544028	2021-01-09	United Kingdom
N_203_K	N	203	ERR5185588	28881	G	A	0,998446	2021-01-09	United Kingdom
N_204_R	N	204	ERR5185588	28883	G	C	0,999873	2021-01-09	United Kingdom
N_235_F	N	235	ERR5185588	28977	C	T	1	2021-01-09	United Kingdom
ORF1ab_1001_I	ORF1ab	1001	ERR5185590	3267	C	T	0,999898	2021-01-09	United Kingdom
ORF1ab_1277_NA	ORF1ab	1277	ERR5185590	4095	C	+T	0,0783429	2021-01-09	United Kingdom
ORF1ab_1708_D	ORF1ab	1708	ERR5185590	5388	C	A	1	2021-01-09	United Kingdom
ORF1ab_2230_T	ORF1ab	2230	ERR5185590	6954	T	C	0,998538	2021-01-09	United Kingdom
ORF1ab_3674_NA	ORF1ab	3674	ERR5185590	11287	G	-TCTGGTTTT	0,996126	2021-01-09	United Kingdom
ORF1ab_314_L	ORF1ab	314	ERR5185590	14408	C	T	0,999649	2021-01-09	United Kingdom
S_68_NA	S	68	ERR5185590	21764	A	-TACATG	0,996621	2021-01-09	United Kingdom
S_143_NA	S	143	ERR5185590	21990	T	-TTA	0,996283	2021-01-09	United Kingdom
S_501_Y	S	501	ERR5185590	23063	A	T	0,999177	2021-01-09	United Kingdom
S_570_D	S	570	ERR5185590	23271	C	A	0,999827	2021-01-09	United Kingdom
S_614_G	S	614	ERR5185590	23403	A	G	0,999644	2021-01-09	United Kingdom
S_681_H	S	681	ERR5185590	23604	C	A	0,999471	2021-01-09	United Kingdom
S_716_I	S	716	ERR5185590	23709	C	T	1	2021-01-09	United Kingdom
S_982_A	S	982	ERR5185590	24506	T	G	1	2021-01-09	United Kingdom
S_1118_H	S	1118	ERR5185590	24914	G	C	0,999669	2021-01-09	United Kingdom
S_1214_G	S	1214	ERR5185590	25202	T	G	0,160436	2021-01-09	United Kingdom
ORF8_27_*	ORF8	27	ERR5185590	27972	C	T	1	2021-01-09	United Kingdom
ORF8_52_I	ORF8	52	ERR5185590	28048	G	T	1	2021-01-09	United Kingdom
ORF8_68_*	ORF8	68	ERR5185590	28095	A	T	0,991453	2021-01-09	United Kingdom
ORF8_73_C	ORF8	73	ERR5185590	28111	A	G	0,999768	2021-01-09	United Kingdom
N_3_H	N	3	ERR5185590	28280	G	C	0,999782	2021-01-09	United Kingdom
N_3_V	N	3	ERR5185590	28281	A	T	0,999964	2021-01-09	United Kingdom
N_3_E	N	3	ERR5185590	28282	T	A	0,999781	2021-01-09	United Kingdom
N_203_K	N	203	ERR5185590	28881	G	A	0,999171	2021-01-09	United Kingdom
N_204_R	N	204	ERR5185590	28883	G	C	0,999883	2021-01-09	United Kingdom
N_235_F	N	235	ERR5185590	28977	C	T	0,999752	2021-01-09	United Kingdom
ORF1ab_322_N	ORF1ab	322	ERR5185594	1231	G	T	1	2021-01-09	United Kingdom
ORF1ab_1001_I	ORF1ab	1001	ERR5185594	3267	C	T	1	2021-01-09	United Kingdom
ORF1ab_1708_D	ORF1ab	1708	ERR5185594	5388	C	A	1	2021-01-09	United Kingdom
ORF1ab_2230_T	ORF1ab	2230	ERR5185594	6954	T	C	1	2021-01-09	United Kingdom
ORF1ab_3674_NA	ORF1ab	3674	ERR5185594	11287	G	-TCTGGTTTT	0,99926	2021-01-09	United Kingdom
ORF1ab_17_I	ORF1ab	17	ERR5185594	13517	C	T	0,998689	2021-01-09	United Kingdom
ORF1ab_314_L	ORF1ab	314	ERR5185594	14408	C	T	0,99952	2021-01-09	United Kingdom
ORF1ab_1383_R	ORF1ab	1383	ERR5185594	17615	A	G	0,999366	2021-01-09	United Kingdom
S_68_NA	S	68	ERR5185594	21764	A	-TACATG	0,997487	2021-01-09	United Kingdom
S_143_NA	S	143	ERR5185594	21990	T	-TTA	0,998161	2021-01-09	United Kingdom
S_501_Y	S	501	ERR5185594	23063	A	T	1	2021-01-09	United Kingdom
S_570_D	S	570	ERR5185594	23271	C	A	0,999857	2021-01-09	United Kingdom
S_614_G	S	614	ERR5185594	23403	A	G	0,999965	2021-01-09	United Kingdom
S_681_H	S	681	ERR5185594	23604	C	A	1	2021-01-09	United Kingdom
S_716_I	S	716	ERR5185594	23709	C	T	1	2021-01-09	United Kingdom
S_982_A	S	982	ERR5185594	24506	T	G	1	2021-01-09	United Kingdom
S_1118_H	S	1118	ERR5185594	24914	G	C	0,999124	2021-01-09	United Kingdom
ORF8_27_*	ORF8	27	ERR5185594	27972	C	T	1	2021-01-09	United Kingdom
ORF8_52_I	ORF8	52	ERR5185594	28048	G	T	1	2021-01-09	United Kingdom
ORF8_73_C	ORF8	73	ERR5185594	28111	A	G	0,999831	2021-01-09	United Kingdom
N_3_H	N	3	ERR5185594	28280	G	C	0,999945	2021-01-09	United Kingdom
N_3_V	N	3	ERR5185594	28281	A	T	0,999945	2021-01-09	United Kingdom
N_3_E	N	3	ERR5185594	28282	T	A	0,999945	2021-01-09	United Kingdom
N_203_K	N	203	ERR5185594	28881	G	A	0,999243	2021-01-09	United Kingdom
N_204_R	N	204	ERR5185594	28883	G	C	0,998513	2021-01-09	United Kingdom
N_235_F	N	235	ERR5185594	28977	C	T	0,998446	2021-01-09	United Kingdom
ORF1ab_1001_I	ORF1ab	1001	ERR5185597	3267	C	T	0,99985	2021-01-09	United Kingdom
ORF1ab_1708_D	ORF1ab	1708	ERR5185597	5388	C	A	1	2021-01-09	United Kingdom
ORF1ab_2230_T	ORF1ab	2230	ERR5185597	6954	T	C	0,999368	2021-01-09	United Kingdom
ORF1ab_3674_NA	ORF1ab	3674	ERR5185597	11287	G	-TCTGGTTTT	0,99803	2021-01-09	United Kingdom
ORF1ab_3966_R	ORF1ab	3966	ERR5185597	12162	A	G	0,999376	2021-01-09	United Kingdom
ORF1ab_314_L	ORF1ab	314	ERR5185597	14408	C	T	0,999437	2021-01-09	United Kingdom
ORF1ab_1383_R	ORF1ab	1383	ERR5185597	17615	A	G	1	2021-01-09	United Kingdom
S_68_NA	S	68	ERR5185597	21764	A	-TACATG	0,996833	2021-01-09	United Kingdom
S_143_NA	S	143	ERR5185597	21990	T	-TTA	0,997195	2021-01-09	United Kingdom
S_501_Y	S	501	ERR5185597	23063	A	T	1	2021-01-09	United Kingdom
S_570_D	S	570	ERR5185597	23271	C	A	0,99987	2021-01-09	United Kingdom
S_614_G	S	614	ERR5185597	23403	A	G	0,999695	2021-01-09	United Kingdom
S_681_H	S	681	ERR5185597	23604	C	A	1	2021-01-09	United Kingdom
S_716_I	S	716	ERR5185597	23709	C	T	0,999849	2021-01-09	United Kingdom
S_982_A	S	982	ERR5185597	24506	T	G	1	2021-01-09	United Kingdom
S_1118_H	S	1118	ERR5185597	24914	G	C	0,999854	2021-01-09	United Kingdom
S_1214_G	S	1214	ERR5185597	25202	T	G	0,137698	2021-01-09	United Kingdom
ORF3a_101_I	ORF3a	101	ERR5185597	25693	C	A	1	2021-01-09	United Kingdom
ORF8_73_C	ORF8	73	ERR5185597	28111	A	G	0,999848	2021-01-09	United Kingdom
ORF8_91_K	ORF8	91	ERR5185597	28164	C	A	0,999693	2021-01-09	United Kingdom
N_3_H	N	3	ERR5185597	28280	G	C	0,999925	2021-01-09	United Kingdom
N_3_V	N	3	ERR5185597	28281	A	T	0,999724	2021-01-09	United Kingdom
N_3_E	N	3	ERR5185597	28282	T	A	0,9999	2021-01-09	United Kingdom
N_203_K	N	203	ERR5185597	28881	G	A	0,99868	2021-01-09	United Kingdom
N_204_R	N	204	ERR5185597	28883	G	C	0,999739	2021-01-09	United Kingdom
N_235_F	N	235	ERR5185597	28977	C	T	0,999865	2021-01-09	United Kingdom
ORF1ab_1001_I	ORF1ab	1001	ERR5185598	3267	C	T	1	2021-01-09	United Kingdom
ORF1ab_1708_D	ORF1ab	1708	ERR5185598	5388	C	A	1	2021-01-09	United Kingdom
ORF1ab_2230_T	ORF1ab	2230	ERR5185598	6954	T	C	1	2021-01-09	United Kingdom
ORF1ab_2405_S	ORF1ab	2405	ERR5185598	7479	A	G	1	2021-01-09	United Kingdom
ORF1ab_3674_NA	ORF1ab	3674	ERR5185598	11287	G	-TCTGGTTTT	0,999255	2021-01-09	United Kingdom
ORF1ab_3966_R	ORF1ab	3966	ERR5185598	12162	A	G	0,999556	2021-01-09	United Kingdom
ORF1ab_314_L	ORF1ab	314	ERR5185598	14408	C	T	0,999601	2021-01-09	United Kingdom
ORF1ab_1383_R	ORF1ab	1383	ERR5185598	17615	A	G	1	2021-01-09	United Kingdom
S_68_NA	S	68	ERR5185598	21764	A	-TACATG	0,996648	2021-01-09	United Kingdom
S_143_NA	S	143	ERR5185598	21990	T	-TTA	0,994018	2021-01-09	United Kingdom
S_494_P	S	494	ERR5185598	23042	T	C	1	2021-01-09	United Kingdom
S_501_Y	S	501	ERR5185598	23063	A	T	1	2021-01-09	United Kingdom
S_570_D	S	570	ERR5185598	23271	C	A	0,999898	2021-01-09	United Kingdom
S_614_G	S	614	ERR5185598	23403	A	G	0,999704	2021-01-09	United Kingdom
S_681_H	S	681	ERR5185598	23604	C	A	1	2021-01-09	United Kingdom
S_716_I	S	716	ERR5185598	23709	C	T	1	2021-01-09	United Kingdom
S_1118_H	S	1118	ERR5185598	24914	G	C	0,9998	2021-01-09	United Kingdom
ORF7a_45_L	ORF7a	45	ERR5185598	27527	C	T	0,182741	2021-01-09	United Kingdom
ORF8_73_C	ORF8	73	ERR5185598	28111	A	G	1	2021-01-09	United Kingdom
N_3_H	N	3	ERR5185598	28280	G	C	1	2021-01-09	United Kingdom
N_3_V	N	3	ERR5185598	28281	A	T	0,999772	2021-01-09	United Kingdom
N_3_E	N	3	ERR5185598	28282	T	A	1	2021-01-09	United Kingdom
N_203_K	N	203	ERR5185598	28881	G	A	0,998039	2021-01-09	United Kingdom
N_204_R	N	204	ERR5185598	28883	G	C	1	2021-01-09	United Kingdom
N_235_F	N	235	ERR5185598	28977	C	T	1	2021-01-09	United Kingdom
ORF1ab_673_G	ORF1ab	673	ERR5185600	2283	A	G	0,12674	2021-01-09	United Kingdom
ORF1ab_2152_I	ORF1ab	2152	ERR5185600	6720	C	T	1	2021-01-09	United Kingdom
ORF1ab_3603_NA	ORF1ab	3603	ERR5185600	11074	C	+T	0,099878	2021-01-09	United Kingdom
ORF1ab_3606_NA	ORF1ab	3606	ERR5185600	11082	T	-G	0,0944521	2021-01-09	United Kingdom
ORF1ab_3606_F	ORF1ab	3606	ERR5185600	11083	G	T	0,957391	2021-01-09	United Kingdom
ORF1ab_3885_F	ORF1ab	3885	ERR5185600	11919	C	T	0,999758	2021-01-09	United Kingdom
ORF1ab_314_L	ORF1ab	314	ERR5185600	14408	C	T	0,999627	2021-01-09	United Kingdom
ORF1ab_1821_S	ORF1ab	1821	ERR5185600	18928	C	T	0,999798	2021-01-09	United Kingdom
S_111_N	S	111	ERR5185600	21893	G	A	0,999451	2021-01-09	United Kingdom
S_614_G	S	614	ERR5185600	23403	A	G	0,999858	2021-01-09	United Kingdom
S_1214_G	S	1214	ERR5185600	25202	T	G	0,161585	2021-01-09	United Kingdom
ORF7b_37_L	ORF7b	37	ERR5185600	27865	A	T	1	2021-01-09	United Kingdom
ORF7b_37_Q	ORF7b	37	ERR5185600	27866	T	A	1	2021-01-09	United Kingdom
N_203_K	N	203	ERR5185600	28881	G	A	0,998297	2021-01-09	United Kingdom
N_204_R	N	204	ERR5185600	28883	G	C	0,999522	2021-01-09	United Kingdom
ORF1ab_253_A	ORF1ab	253	ERR5185602	1022	A	G	0,466573	2021-01-09	United Kingdom
ORF1ab_599_V	ORF1ab	599	ERR5185602	2061	C	T	0,999624	2021-01-09	United Kingdom
ORF1ab_1001_I	ORF1ab	1001	ERR5185602	3267	C	T	1	2021-01-09	United Kingdom
ORF1ab_1708_D	ORF1ab	1708	ERR5185602	5388	C	A	1	2021-01-09	United Kingdom
ORF1ab_2230_T	ORF1ab	2230	ERR5185602	6954	T	C	1	2021-01-09	United Kingdom
ORF1ab_3674_NA	ORF1ab	3674	ERR5185602	11287	G	-TCTGGTTTT	0,999084	2021-01-09	United Kingdom
ORF1ab_314_L	ORF1ab	314	ERR5185602	14408	C	T	0,999179	2021-01-09	United Kingdom
S_68_NA	S	68	ERR5185602	21764	A	-TACATG	0,996775	2021-01-09	United Kingdom
S_143_NA	S	143	ERR5185602	21990	T	-TTA	0,997905	2021-01-09	United Kingdom
S_501_Y	S	501	ERR5185602	23063	A	T	1	2021-01-09	United Kingdom
S_570_D	S	570	ERR5185602	23271	C	A	0,999962	2021-01-09	United Kingdom
S_614_G	S	614	ERR5185602	23403	A	G	0,99989	2021-01-09	United Kingdom
S_681_H	S	681	ERR5185602	23604	C	A	1	2021-01-09	United Kingdom
S_706_V	S	706	ERR5185602	23679	C	T	1	2021-01-09	United Kingdom
S_716_I	S	716	ERR5185602	23709	C	T	1	2021-01-09	United Kingdom
S_982_A	S	982	ERR5185602	24506	T	G	1	2021-01-09	United Kingdom
S_1118_H	S	1118	ERR5185602	24914	G	C	0,999909	2021-01-09	United Kingdom
S_1214_G	S	1214	ERR5185602	25202	T	G	0,192958	2021-01-09	United Kingdom
ORF8_27_*	ORF8	27	ERR5185602	27972	C	T	0,995833	2021-01-09	United Kingdom
ORF8_52_I	ORF8	52	ERR5185602	28048	G	T	1	2021-01-09	United Kingdom
ORF8_68_*	ORF8	68	ERR5185602	28095	A	T	0,986842	2021-01-09	United Kingdom
ORF8_73_C	ORF8	73	ERR5185602	28111	A	G	0,999877	2021-01-09	United Kingdom
N_3_H	N	3	ERR5185602	28280	G	C	0,99988	2021-01-09	United Kingdom
N_3_V	N	3	ERR5185602	28281	A	T	0,99996	2021-01-09	United Kingdom
N_3_E	N	3	ERR5185602	28282	T	A	1	2021-01-09	United Kingdom
N_203_K	N	203	ERR5185602	28881	G	A	0,997617	2021-01-09	United Kingdom
N_204_R	N	204	ERR5185602	28883	G	C	0,999806	2021-01-09	United Kingdom
N_235_F	N	235	ERR5185602	28977	C	T	0,9994	2021-01-09	United Kingdom
ORF1ab_1001_I	ORF1ab	1001	ERR5185606	3267	C	T	0,999901	2021-01-09	United Kingdom
ORF1ab_1708_D	ORF1ab	1708	ERR5185606	5388	C	A	1	2021-01-09	United Kingdom
ORF1ab_2230_T	ORF1ab	2230	ERR5185606	6954	T	C	1	2021-01-09	United Kingdom
ORF1ab_3674_NA	ORF1ab	3674	ERR5185606	11287	G	-TCTGGTTTT	0,998244	2021-01-09	United Kingdom
ORF1ab_17_I	ORF1ab	17	ERR5185606	13517	C	T	0,998348	2021-01-09	United Kingdom
ORF1ab_218_L	ORF1ab	218	ERR5185606	14120	C	T	0,999066	2021-01-09	United Kingdom
ORF1ab_314_L	ORF1ab	314	ERR5185606	14408	C	T	0,999568	2021-01-09	United Kingdom
ORF1ab_1840_F	ORF1ab	1840	ERR5185606	18985	G	T	0,999727	2021-01-09	United Kingdom
S_68_NA	S	68	ERR5185606	21764	A	-TACATG	0,995684	2021-01-09	United Kingdom
S_142_NA	S	142	ERR5185606	21987	G	-TGT	0,99286	2021-01-09	United Kingdom
S_501_Y	S	501	ERR5185606	23063	A	T	0,999636	2021-01-09	United Kingdom
S_570_D	S	570	ERR5185606	23271	C	A	0,999919	2021-01-09	United Kingdom
S_614_G	S	614	ERR5185606	23403	A	G	0,999901	2021-01-09	United Kingdom
S_681_H	S	681	ERR5185606	23604	C	A	1	2021-01-09	United Kingdom
S_716_I	S	716	ERR5185606	23709	C	T	0,999787	2021-01-09	United Kingdom
S_982_A	S	982	ERR5185606	24506	T	G	1	2021-01-09	United Kingdom
S_1118_H	S	1118	ERR5185606	24914	G	C	0,999968	2021-01-09	United Kingdom
ORF8_27_*	ORF8	27	ERR5185606	27972	C	T	1	2021-01-09	United Kingdom
ORF8_52_I	ORF8	52	ERR5185606	28048	G	T	1	2021-01-09	United Kingdom
ORF8_68_*	ORF8	68	ERR5185606	28095	A	T	0,994624	2021-01-09	United Kingdom
ORF8_73_C	ORF8	73	ERR5185606	28111	A	G	0,999913	2021-01-09	United Kingdom
N_3_H	N	3	ERR5185606	28280	G	C	1	2021-01-09	United Kingdom
N_3_V	N	3	ERR5185606	28281	A	T	0,999737	2021-01-09	United Kingdom
N_3_E	N	3	ERR5185606	28282	T	A	0,999956	2021-01-09	United Kingdom
N_203_K	N	203	ERR5185606	28881	G	A	0,995604	2021-01-09	United Kingdom
N_204_R	N	204	ERR5185606	28883	G	C	0,999692	2021-01-09	United Kingdom
N_235_F	N	235	ERR5185606	28977	C	T	0,999686	2021-01-09	United Kingdom
ORF1ab_1001_I	ORF1ab	1001	ERR5185608	3267	C	T	0,999796	2021-01-09	United Kingdom
ORF1ab_1708_D	ORF1ab	1708	ERR5185608	5388	C	A	1	2021-01-09	United Kingdom
ORF1ab_2230_T	ORF1ab	2230	ERR5185608	6954	T	C	1	2021-01-09	United Kingdom
ORF1ab_2352_N	ORF1ab	2352	ERR5185608	7320	G	A	1	2021-01-09	United Kingdom
ORF1ab_3674_NA	ORF1ab	3674	ERR5185608	11287	G	-TCTGGTTTT	0,998799	2021-01-09	United Kingdom
ORF1ab_314_L	ORF1ab	314	ERR5185608	14408	C	T	0,999649	2021-01-09	United Kingdom
ORF1ab_1383_R	ORF1ab	1383	ERR5185608	17615	A	G	1	2021-01-09	United Kingdom
ORF1ab_2376_I	ORF1ab	2376	ERR5185608	20594	C	T	0,999793	2021-01-09	United Kingdom
S_68_NA	S	68	ERR5185608	21764	A	-TACATG	0,996605	2021-01-09	United Kingdom
S_143_NA	S	143	ERR5185608	21990	T	-TTA	0,989262	2021-01-09	United Kingdom
S_501_Y	S	501	ERR5185608	23063	A	T	1	2021-01-09	United Kingdom
S_570_D	S	570	ERR5185608	23271	C	A	0,999896	2021-01-09	United Kingdom
S_614_G	S	614	ERR5185608	23403	A	G	0,99919	2021-01-09	United Kingdom
S_681_H	S	681	ERR5185608	23604	C	A	1	2021-01-09	United Kingdom
S_716_I	S	716	ERR5185608	23709	C	T	1	2021-01-09	United Kingdom
S_982_A	S	982	ERR5185608	24506	T	G	1	2021-01-09	United Kingdom
S_1118_H	S	1118	ERR5185608	24914	G	C	0,999806	2021-01-09	United Kingdom
S_1214_G	S	1214	ERR5185608	25202	T	G	0,0990415	2021-01-09	United Kingdom
ORF8_27_*	ORF8	27	ERR5185608	27972	C	T	1	2021-01-09	United Kingdom
ORF8_52_I	ORF8	52	ERR5185608	28048	G	T	1	2021-01-09	United Kingdom
ORF8_73_C	ORF8	73	ERR5185608	28111	A	G	0,999695	2021-01-09	United Kingdom
N_3_H	N	3	ERR5185608	28280	G	C	0,999934	2021-01-09	United Kingdom
N_3_V	N	3	ERR5185608	28281	A	T	0,999934	2021-01-09	United Kingdom
N_3_E	N	3	ERR5185608	28282	T	A	0,999239	2021-01-09	United Kingdom
N_203_K	N	203	ERR5185608	28881	G	A	0,99918	2021-01-09	United Kingdom
N_204_R	N	204	ERR5185608	28883	G	C	1	2021-01-09	United Kingdom
N_235_F	N	235	ERR5185608	28977	C	T	0,99917	2021-01-09	United Kingdom
ORF1ab_773_V	ORF1ab	773	ERR5185612	2583	C	T	0,0571429	2021-01-09	United Kingdom
ORF1ab_1001_I	ORF1ab	1001	ERR5185612	3267	C	T	1	2021-01-09	United Kingdom
ORF1ab_1708_D	ORF1ab	1708	ERR5185612	5388	C	A	1	2021-01-09	United Kingdom
ORF1ab_2230_T	ORF1ab	2230	ERR5185612	6954	T	C	1	2021-01-09	United Kingdom
ORF1ab_3674_NA	ORF1ab	3674	ERR5185612	11287	G	-TCTGGTTTT	0,99577	2021-01-09	United Kingdom
ORF1ab_314_L	ORF1ab	314	ERR5185612	14408	C	T	0,999531	2021-01-09	United Kingdom
S_68_NA	S	68	ERR5185612	21764	A	-TACATG	0,997322	2021-01-09	United Kingdom
S_143_NA	S	143	ERR5185612	21990	T	-TTA	0,999264	2021-01-09	United Kingdom
S_501_Y	S	501	ERR5185612	23063	A	T	1	2021-01-09	United Kingdom
S_570_D	S	570	ERR5185612	23271	C	A	0,999956	2021-01-09	United Kingdom
S_614_G	S	614	ERR5185612	23403	A	G	0,999852	2021-01-09	United Kingdom
S_681_H	S	681	ERR5185612	23604	C	A	1	2021-01-09	United Kingdom
S_716_I	S	716	ERR5185612	23709	C	T	1	2021-01-09	United Kingdom
S_982_A	S	982	ERR5185612	24506	T	G	1	2021-01-09	United Kingdom
S_1118_H	S	1118	ERR5185612	24914	G	C	0,999878	2021-01-09	United Kingdom
S_1214_G	S	1214	ERR5185612	25202	T	G	0,148352	2021-01-09	United Kingdom
ORF3a_16_E	ORF3a	16	ERR5185612	25438	A	G	0,0500025	2021-01-09	United Kingdom
ORF8_27_*	ORF8	27	ERR5185612	27972	C	T	1	2021-01-09	United Kingdom
ORF8_52_I	ORF8	52	ERR5185612	28048	G	T	1	2021-01-09	United Kingdom
ORF8_73_C	ORF8	73	ERR5185612	28111	A	G	1	2021-01-09	United Kingdom
N_3_H	N	3	ERR5185612	28280	G	C	1	2021-01-09	United Kingdom
N_3_V	N	3	ERR5185612	28281	A	T	0,999812	2021-01-09	United Kingdom
N_3_E	N	3	ERR5185612	28282	T	A	0,999859	2021-01-09	United Kingdom
N_203_K	N	203	ERR5185612	28881	G	A	0,999057	2021-01-09	United Kingdom
N_204_R	N	204	ERR5185612	28883	G	C	1	2021-01-09	United Kingdom
N_235_F	N	235	ERR5185612	28977	C	T	1	2021-01-09	United Kingdom
ORF1ab_1001_I	ORF1ab	1001	ERR5185617	3267	C	T	1	2021-01-09	United Kingdom
ORF1ab_1708_D	ORF1ab	1708	ERR5185617	5388	C	A	1	2021-01-09	United Kingdom
ORF1ab_2230_T	ORF1ab	2230	ERR5185617	6954	T	C	0,999275	2021-01-09	United Kingdom
ORF1ab_2405_S	ORF1ab	2405	ERR5185617	7479	A	G	0,0621971	2021-01-09	United Kingdom
ORF1ab_3674_NA	ORF1ab	3674	ERR5185617	11287	G	-TCTGGTTTT	0,999243	2021-01-09	United Kingdom
ORF1ab_3966_R	ORF1ab	3966	ERR5185617	12162	A	G	0,0595219	2021-01-09	United Kingdom
ORF1ab_314_L	ORF1ab	314	ERR5185617	14408	C	T	0,999523	2021-01-09	United Kingdom
ORF1ab_1383_R	ORF1ab	1383	ERR5185617	17615	A	G	0,0518112	2021-01-09	United Kingdom
S_68_NA	S	68	ERR5185617	21764	A	-TACATG	0,997616	2021-01-09	United Kingdom
S_143_NA	S	143	ERR5185617	21990	T	-TTA	0,997671	2021-01-09	United Kingdom
S_494_P	S	494	ERR5185617	23042	T	C	0,0704762	2021-01-09	United Kingdom
S_501_Y	S	501	ERR5185617	23063	A	T	0,999445	2021-01-09	United Kingdom
S_570_D	S	570	ERR5185617	23271	C	A	0,999896	2021-01-09	United Kingdom
S_614_G	S	614	ERR5185617	23403	A	G	0,999915	2021-01-09	United Kingdom
S_681_H	S	681	ERR5185617	23604	C	A	0,999684	2021-01-09	United Kingdom
S_716_I	S	716	ERR5185617	23709	C	T	0,99969	2021-01-09	United Kingdom
S_982_A	S	982	ERR5185617	24506	T	G	1	2021-01-09	United Kingdom
S_1118_H	S	1118	ERR5185617	24914	G	C	0,999456	2021-01-09	United Kingdom
S_1214_G	S	1214	ERR5185617	25202	T	G	0,146008	2021-01-09	United Kingdom
ORF8_27_*	ORF8	27	ERR5185617	27972	C	T	1	2021-01-09	United Kingdom
ORF8_52_I	ORF8	52	ERR5185617	28048	G	T	1	2021-01-09	United Kingdom
ORF8_73_C	ORF8	73	ERR5185617	28111	A	G	0,99995	2021-01-09	United Kingdom
N_3_H	N	3	ERR5185617	28280	G	C	0,999848	2021-01-09	United Kingdom
N_3_V	N	3	ERR5185617	28281	A	T	0,999848	2021-01-09	United Kingdom
N_3_E	N	3	ERR5185617	28282	T	A	0,999848	2021-01-09	United Kingdom
N_203_K	N	203	ERR5185617	28881	G	A	0,998476	2021-01-09	United Kingdom
N_204_R	N	204	ERR5185617	28883	G	C	0,999751	2021-01-09	United Kingdom
N_235_F	N	235	ERR5185617	28977	C	T	1	2021-01-09	United Kingdom
ORF1ab_591_V	ORF1ab	591	ERR5185618	2037	C	T	0,999769	2021-01-09	United Kingdom
ORF1ab_1001_I	ORF1ab	1001	ERR5185618	3267	C	T	0,999944	2021-01-09	United Kingdom
ORF1ab_1567_A	ORF1ab	1567	ERR5185618	4964	A	G	0,999227	2021-01-09	United Kingdom
ORF1ab_1708_D	ORF1ab	1708	ERR5185618	5388	C	A	1	2021-01-09	United Kingdom
ORF1ab_2230_T	ORF1ab	2230	ERR5185618	6954	T	C	0,999558	2021-01-09	United Kingdom
ORF1ab_2871_C	ORF1ab	2871	ERR5185618	8876	G	T	0,0505051	2021-01-09	United Kingdom
ORF1ab_3454_V	ORF1ab	3454	ERR5185618	10626	C	T	1	2021-01-09	United Kingdom
ORF1ab_3674_NA	ORF1ab	3674	ERR5185618	11287	G	-TCTGGTTTT	0,997108	2021-01-09	United Kingdom
ORF1ab_3923_R	ORF1ab	3923	ERR5185618	12032	G	C	0,999537	2021-01-09	United Kingdom
ORF1ab_3966_R	ORF1ab	3966	ERR5185618	12162	A	G	0,99981	2021-01-09	United Kingdom
ORF1ab_314_L	ORF1ab	314	ERR5185618	14408	C	T	0,999426	2021-01-09	United Kingdom
ORF1ab_1383_R	ORF1ab	1383	ERR5185618	17615	A	G	1	2021-01-09	United Kingdom
ORF1ab_1787_I	ORF1ab	1787	ERR5185618	18826	G	A	0,99978	2021-01-09	United Kingdom
S_68_NA	S	68	ERR5185618	21764	A	-TACATG	0,996464	2021-01-09	United Kingdom
S_143_NA	S	143	ERR5185618	21990	T	-TTA	0,998619	2021-01-09	United Kingdom
S_494_L	S	494	ERR5185618	23043	C	T	0,0581074	2021-01-09	United Kingdom
S_501_Y	S	501	ERR5185618	23063	A	T	0,999185	2021-01-09	United Kingdom
S_570_D	S	570	ERR5185618	23271	C	A	0,99991	2021-01-09	United Kingdom
S_614_G	S	614	ERR5185618	23403	A	G	0,999813	2021-01-09	United Kingdom
S_681_H	S	681	ERR5185618	23604	C	A	0,999825	2021-01-09	United Kingdom
S_716_I	S	716	ERR5185618	23709	C	T	1	2021-01-09	United Kingdom
S_982_A	S	982	ERR5185618	24506	T	G	1	2021-01-09	United Kingdom
S_1118_H	S	1118	ERR5185618	24914	G	C	0,99959	2021-01-09	United Kingdom
S_1214_G	S	1214	ERR5185618	25202	T	G	0,117172	2021-01-09	United Kingdom
ORF8_27_*	ORF8	27	ERR5185618	27972	C	T	1	2021-01-09	United Kingdom
ORF8_52_I	ORF8	52	ERR5185618	28048	G	T	1	2021-01-09	United Kingdom
ORF8_73_C	ORF8	73	ERR5185618	28111	A	G	0,999853	2021-01-09	United Kingdom
N_3_H	N	3	ERR5185618	28280	G	C	0,999889	2021-01-09	United Kingdom
N_3_V	N	3	ERR5185618	28281	A	T	0,999722	2021-01-09	United Kingdom
N_3_E	N	3	ERR5185618	28282	T	A	0,999499	2021-01-09	United Kingdom
N_203_K	N	203	ERR5185618	28881	G	A	0,998975	2021-01-09	United Kingdom
N_204_R	N	204	ERR5185618	28883	G	C	0,999922	2021-01-09	United Kingdom
N_235_F	N	235	ERR5185618	28977	C	T	0,999673	2021-01-09	United Kingdom
ORF1ab_184_C	ORF1ab	184	ERR5185621	815	C	T	0,0542434	2021-01-09	United Kingdom
ORF1ab_1001_I	ORF1ab	1001	ERR5185621	3267	C	T	0,999434	2021-01-09	United Kingdom
ORF1ab_1708_D	ORF1ab	1708	ERR5185621	5388	C	A	1	2021-01-09	United Kingdom
ORF1ab_2230_T	ORF1ab	2230	ERR5185621	6954	T	C	0,99	2021-01-09	United Kingdom
ORF1ab_2717_G	ORF1ab	2717	ERR5185621	8415	A	G	0,624402	2021-01-09	United Kingdom
ORF1ab_2994_V	ORF1ab	2994	ERR5185621	9246	C	T	0,159292	2021-01-09	United Kingdom
ORF1ab_3674_NA	ORF1ab	3674	ERR5185621	11287	G	-TCTGGTTTT	0,999076	2021-01-09	United Kingdom
ORF1ab_3919_F	ORF1ab	3919	ERR5185621	12020	C	T	0,999648	2021-01-09	United Kingdom
ORF1ab_314_L	ORF1ab	314	ERR5185621	14408	C	T	0,999528	2021-01-09	United Kingdom
ORF1ab_1383_R	ORF1ab	1383	ERR5185621	17615	A	G	0,999391	2021-01-09	United Kingdom
S_68_NA	S	68	ERR5185621	21764	A	-TACATG	0,993716	2021-01-09	United Kingdom
S_143_NA	S	143	ERR5185621	21990	T	-TTA	0,999133	2021-01-09	United Kingdom
S_501_Y	S	501	ERR5185621	23063	A	T	1	2021-01-09	United Kingdom
S_570_D	S	570	ERR5185621	23271	C	A	0,999902	2021-01-09	United Kingdom
S_614_G	S	614	ERR5185621	23403	A	G	0,999856	2021-01-09	United Kingdom
S_626_T	S	626	ERR5185621	23438	G	A	0,999857	2021-01-09	United Kingdom
S_681_H	S	681	ERR5185621	23604	C	A	1	2021-01-09	United Kingdom
S_716_I	S	716	ERR5185621	23709	C	T	1	2021-01-09	United Kingdom
S_982_A	S	982	ERR5185621	24506	T	G	1	2021-01-09	United Kingdom
S_1118_H	S	1118	ERR5185621	24914	G	C	0,999806	2021-01-09	United Kingdom
S_1214_G	S	1214	ERR5185621	25202	T	G	0,127451	2021-01-09	United Kingdom
ORF8_73_C	ORF8	73	ERR5185621	28111	A	G	0,999928	2021-01-09	United Kingdom
N_3_H	N	3	ERR5185621	28280	G	C	0,999927	2021-01-09	United Kingdom
N_3_V	N	3	ERR5185621	28281	A	T	0,999927	2021-01-09	United Kingdom
N_3_E	N	3	ERR5185621	28282	T	A	0,999927	2021-01-09	United Kingdom
N_203_K	N	203	ERR5185621	28881	G	A	0,999493	2021-01-09	United Kingdom
N_204_R	N	204	ERR5185621	28883	G	C	1	2021-01-09	United Kingdom
N_235_F	N	235	ERR5185621	28977	C	T	1	2021-01-09	United Kingdom
ORF1ab_1001_I	ORF1ab	1001	ERR5185623	3267	C	T	1	2021-01-09	United Kingdom
ORF1ab_1708_D	ORF1ab	1708	ERR5185623	5388	C	A	1	2021-01-09	United Kingdom
ORF1ab_2230_T	ORF1ab	2230	ERR5185623	6954	T	C	0,998646	2021-01-09	United Kingdom
ORF1ab_3310_K	ORF1ab	3310	ERR5185623	10193	G	A	1	2021-01-09	United Kingdom
ORF1ab_3310_D	ORF1ab	3310	ERR5185623	10195	A	T	0,999869	2021-01-09	United Kingdom
ORF1ab_3674_NA	ORF1ab	3674	ERR5185623	11287	G	-TCTGGTTTT	0,995194	2021-01-09	United Kingdom
ORF1ab_314_L	ORF1ab	314	ERR5185623	14408	C	T	0,999507	2021-01-09	United Kingdom
S_68_NA	S	68	ERR5185623	21764	A	-TACATG	0,996664	2021-01-09	United Kingdom
S_143_NA	S	143	ERR5185623	21990	T	-TTA	0,997811	2021-01-09	United Kingdom
S_501_Y	S	501	ERR5185623	23063	A	T	1	2021-01-09	United Kingdom
S_570_D	S	570	ERR5185623	23271	C	A	0,999868	2021-01-09	United Kingdom
S_614_G	S	614	ERR5185623	23403	A	G	0,999886	2021-01-09	United Kingdom
S_681_H	S	681	ERR5185623	23604	C	A	1	2021-01-09	United Kingdom
S_716_I	S	716	ERR5185623	23709	C	T	1	2021-01-09	United Kingdom
S_982_A	S	982	ERR5185623	24506	T	G	1	2021-01-09	United Kingdom
S_1118_H	S	1118	ERR5185623	24914	G	C	0,999876	2021-01-09	United Kingdom
S_1214_G	S	1214	ERR5185623	25202	T	G	0,0924548	2021-01-09	United Kingdom
ORF8_27_*	ORF8	27	ERR5185623	27972	C	T	1	2021-01-09	United Kingdom
ORF8_52_I	ORF8	52	ERR5185623	28048	G	T	1	2021-01-09	United Kingdom
ORF8_73_C	ORF8	73	ERR5185623	28111	A	G	0,999874	2021-01-09	United Kingdom
N_3_H	N	3	ERR5185623	28280	G	C	0,999918	2021-01-09	United Kingdom
N_3_V	N	3	ERR5185623	28281	A	T	0,999918	2021-01-09	United Kingdom
N_3_E	N	3	ERR5185623	28282	T	A	0,999836	2021-01-09	United Kingdom
N_203_K	N	203	ERR5185623	28881	G	A	0,998017	2021-01-09	United Kingdom
N_204_R	N	204	ERR5185623	28883	G	C	0,999891	2021-01-09	United Kingdom
N_235_F	N	235	ERR5185623	28977	C	T	0,999665	2021-01-09	United Kingdom
ORF1ab_314_L	ORF1ab	314	ERR5185628	14408	C	T	0,999713	2021-01-07	United Kingdom
S_18_F	S	18	ERR5185628	21614	C	T	1	2021-01-07	United Kingdom
S_222_V	S	222	ERR5185628	22227	C	T	0,996916	2021-01-07	United Kingdom
S_614_G	S	614	ERR5185628	23403	A	G	0,999644	2021-01-07	United Kingdom
S_1214_G	S	1214	ERR5185628	25202	T	G	0,259414	2021-01-07	United Kingdom
ORF3a_155_H	ORF3a	155	ERR5185628	25855	G	C	0,998285	2021-01-07	United Kingdom
N_220_V	N	220	ERR5185628	28932	C	T	1	2021-01-07	United Kingdom
ORF10_30_L	ORF10	30	ERR5185628	29645	G	T	0,999699	2021-01-07	United Kingdom
ORF1ab_1001_I	ORF1ab	1001	ERR5185629	3267	C	T	0,999852	2021-01-09	United Kingdom
ORF1ab_1708_D	ORF1ab	1708	ERR5185629	5388	C	A	1	2021-01-09	United Kingdom
ORF1ab_2230_T	ORF1ab	2230	ERR5185629	6954	T	C	0,999392	2021-01-09	United Kingdom
ORF1ab_3674_NA	ORF1ab	3674	ERR5185629	11287	G	-TCTGGTTTT	0,990852	2021-01-09	United Kingdom
ORF1ab_4175_A	ORF1ab	4175	ERR5185629	12788	A	G	0,91319	2021-01-09	United Kingdom
ORF1ab_314_L	ORF1ab	314	ERR5185629	14408	C	T	1	2021-01-09	United Kingdom
ORF1ab_899_I	ORF1ab	899	ERR5185629	16163	C	T	0,999934	2021-01-09	United Kingdom
S_18_F	S	18	ERR5185629	21614	C	T	0,999865	2021-01-09	United Kingdom
S_68_NA	S	68	ERR5185629	21764	A	-TACATG	0,996842	2021-01-09	United Kingdom
S_143_NA	S	143	ERR5185629	21990	T	-TTA	0,995816	2021-01-09	United Kingdom
S_501_Y	S	501	ERR5185629	23063	A	T	0,998639	2021-01-09	United Kingdom
S_570_D	S	570	ERR5185629	23271	C	A	0,999745	2021-01-09	United Kingdom
S_614_G	S	614	ERR5185629	23403	A	G	0,999755	2021-01-09	United Kingdom
S_681_H	S	681	ERR5185629	23604	C	A	1	2021-01-09	United Kingdom
S_716_I	S	716	ERR5185629	23709	C	T	1	2021-01-09	United Kingdom
S_982_A	S	982	ERR5185629	24506	T	G	0,99966	2021-01-09	United Kingdom
S_1118_H	S	1118	ERR5185629	24914	G	C	0,998968	2021-01-09	United Kingdom
S_1214_G	S	1214	ERR5185629	25202	T	G	0,180982	2021-01-09	United Kingdom
M_158_H	M	158	ERR5185629	26995	G	A	0,991081	2021-01-09	United Kingdom
ORF6_13_D	ORF6	13	ERR5185629	27240	G	T	0,998619	2021-01-09	United Kingdom
ORF7a_4_NA	ORF7a	4	ERR5185629	27404	T	-TCTTTTCTTGGCACTGATAACACTCGCTACTTGTGAGCTTTATCACTACCAAGAGTG	0,996078	2021-01-09	United Kingdom
ORF8_27_*	ORF8	27	ERR5185629	27972	C	T	1	2021-01-09	United Kingdom
ORF8_52_I	ORF8	52	ERR5185629	28048	G	T	1	2021-01-09	United Kingdom
ORF8_73_C	ORF8	73	ERR5185629	28111	A	G	0,999619	2021-01-09	United Kingdom
ORF8_120_NA	ORF8	120	ERR5185629	28253	C	-A	0,996644	2021-01-09	United Kingdom
N_3_H	N	3	ERR5185629	28280	G	C	0,999877	2021-01-09	United Kingdom
N_3_V	N	3	ERR5185629	28281	A	T	0,999723	2021-01-09	United Kingdom
N_3_E	N	3	ERR5185629	28282	T	A	0,999722	2021-01-09	United Kingdom
N_203_K	N	203	ERR5185629	28881	G	A	0,997998	2021-01-09	United Kingdom
N_204_R	N	204	ERR5185629	28883	G	C	0,999532	2021-01-09	United Kingdom
N_235_F	N	235	ERR5185629	28977	C	T	0,99987	2021-01-09	United Kingdom
ORF1ab_314_L	ORF1ab	314	ERR5185631	14408	C	T	1	2021-01-09	United Kingdom
ORF1ab_1315_C	ORF1ab	1315	ERR5185631	17410	C	T	0,25317	2021-01-09	United Kingdom
ORF1ab_2490_M	ORF1ab	2490	ERR5185631	20936	C	T	0,0556971	2021-01-09	United Kingdom
S_18_F	S	18	ERR5185631	21614	C	T	1	2021-01-09	United Kingdom
S_222_V	S	222	ERR5185631	22227	C	T	0,99851	2021-01-09	United Kingdom
S_614_G	S	614	ERR5185631	23403	A	G	1	2021-01-09	United Kingdom
S_844_T	S	844	ERR5185631	24093	T	C	0,0654206	2021-01-09	United Kingdom
S_892_V	S	892	ERR5185631	24237	C	T	0,131313	2021-01-09	United Kingdom
S_1214_G	S	1214	ERR5185631	25202	T	G	0,157068	2021-01-09	United Kingdom
ORF7b_5_L	ORF7b	5	ERR5185631	27769	C	T	1	2021-01-09	United Kingdom
N_220_V	N	220	ERR5185631	28932	C	T	1	2021-01-09	United Kingdom
N_346_L	N	346	ERR5185631	29311	C	A	0,0614716	2021-01-09	United Kingdom
ORF10_30_L	ORF10	30	ERR5185631	29645	G	T	0,999724	2021-01-09	United Kingdom
ORF1ab_1001_I	ORF1ab	1001	ERR5185632	3267	C	T	1	2021-01-08	United Kingdom
ORF1ab_1708_D	ORF1ab	1708	ERR5185632	5388	C	A	1	2021-01-08	United Kingdom
ORF1ab_2230_T	ORF1ab	2230	ERR5185632	6954	T	C	0,999323	2021-01-08	United Kingdom
ORF1ab_3674_NA	ORF1ab	3674	ERR5185632	11287	G	-TCTGGTTTT	0,998925	2021-01-08	United Kingdom
ORF1ab_314_L	ORF1ab	314	ERR5185632	14408	C	T	0,997238	2021-01-08	United Kingdom
ORF1ab_576_T	ORF1ab	576	ERR5185632	15193	G	A	0,547782	2021-01-08	United Kingdom
S_18_F	S	18	ERR5185632	21614	C	T	1	2021-01-08	United Kingdom
S_68_NA	S	68	ERR5185632	21764	A	-TACATG	0,998636	2021-01-08	United Kingdom
S_143_NA	S	143	ERR5185632	21990	T	-TTA	0,999805	2021-01-08	United Kingdom
S_501_Y	S	501	ERR5185632	23063	A	T	1	2021-01-08	United Kingdom
S_570_D	S	570	ERR5185632	23271	C	A	0,999658	2021-01-08	United Kingdom
S_614_G	S	614	ERR5185632	23403	A	G	0,999917	2021-01-08	United Kingdom
S_681_H	S	681	ERR5185632	23604	C	A	1	2021-01-08	United Kingdom
S_716_I	S	716	ERR5185632	23709	C	T	1	2021-01-08	United Kingdom
S_982_A	S	982	ERR5185632	24506	T	G	1	2021-01-08	United Kingdom
S_1118_H	S	1118	ERR5185632	24914	G	C	1	2021-01-08	United Kingdom
S_1214_G	S	1214	ERR5185632	25202	T	G	0,18239	2021-01-08	United Kingdom
ORF3a_74_F	ORF3a	74	ERR5185632	25613	C	T	0,525269	2021-01-08	United Kingdom
ORF7a_4_NA	ORF7a	4	ERR5185632	27404	T	-TCTTTTCTTGGCACTGATAACACTCGCTACTTGTGAGCTTTATCACTACCAAGAGTG	0,998706	2021-01-08	United Kingdom
ORF8_27_*	ORF8	27	ERR5185632	27972	C	T	1	2021-01-08	United Kingdom
ORF8_52_I	ORF8	52	ERR5185632	28048	G	T	1	2021-01-08	United Kingdom
ORF8_73_C	ORF8	73	ERR5185632	28111	A	G	0,999368	2021-01-08	United Kingdom
N_3_H	N	3	ERR5185632	28280	G	C	0,999862	2021-01-08	United Kingdom
N_3_V	N	3	ERR5185632	28281	A	T	0,999792	2021-01-08	United Kingdom
N_3_E	N	3	ERR5185632	28282	T	A	0,999931	2021-01-08	United Kingdom
N_203_K	N	203	ERR5185632	28881	G	A	1	2021-01-08	United Kingdom
N_204_R	N	204	ERR5185632	28883	G	C	1	2021-01-08	United Kingdom
N_235_F	N	235	ERR5185632	28977	C	T	1	2021-01-08	United Kingdom
ORF1ab_314_L	ORF1ab	314	ERR5185633	14408	C	T	0,999624	2021-01-09	United Kingdom
S_18_F	S	18	ERR5185633	21614	C	T	1	2021-01-09	United Kingdom
S_222_V	S	222	ERR5185633	22227	C	T	1	2021-01-09	United Kingdom
S_614_G	S	614	ERR5185633	23403	A	G	0,999923	2021-01-09	United Kingdom
S_1214_G	S	1214	ERR5185633	25202	T	G	0,185022	2021-01-09	United Kingdom
ORF3a_5_R	ORF3a	5	ERR5185633	25406	T	G	0,0982787	2021-01-09	United Kingdom
ORF7b_5_L	ORF7b	5	ERR5185633	27769	C	T	1	2021-01-09	United Kingdom
N_220_V	N	220	ERR5185633	28932	C	T	1	2021-01-09	United Kingdom
ORF10_30_L	ORF10	30	ERR5185633	29645	G	T	0,999581	2021-01-09	United Kingdom
ORF1ab_1001_I	ORF1ab	1001	ERR5185634	3267	C	T	0,999829	2021-01-09	United Kingdom
ORF1ab_1708_D	ORF1ab	1708	ERR5185634	5388	C	A	1	2021-01-09	United Kingdom
ORF1ab_2230_T	ORF1ab	2230	ERR5185634	6954	T	C	0,998847	2021-01-09	United Kingdom
ORF1ab_3674_NA	ORF1ab	3674	ERR5185634	11287	G	-TCTGGTTTT	0,998112	2021-01-09	United Kingdom
ORF1ab_314_L	ORF1ab	314	ERR5185634	14408	C	T	0,9998	2021-01-09	United Kingdom
ORF1ab_1001_S	ORF1ab	1001	ERR5185634	16468	C	T	0,99967	2021-01-09	United Kingdom
ORF1ab_1383_R	ORF1ab	1383	ERR5185634	17615	A	G	0,999847	2021-01-09	United Kingdom
S_68_NA	S	68	ERR5185634	21764	A	-TACATG	0,996181	2021-01-09	United Kingdom
S_143_NA	S	143	ERR5185634	21990	T	-TTA	0,996041	2021-01-09	United Kingdom
S_501_Y	S	501	ERR5185634	23063	A	T	0,999557	2021-01-09	United Kingdom
S_570_D	S	570	ERR5185634	23271	C	A	0,999675	2021-01-09	United Kingdom
S_614_G	S	614	ERR5185634	23403	A	G	0,999622	2021-01-09	United Kingdom
S_681_H	S	681	ERR5185634	23604	C	A	0,999922	2021-01-09	United Kingdom
S_716_I	S	716	ERR5185634	23709	C	T	0,999923	2021-01-09	United Kingdom
S_982_A	S	982	ERR5185634	24506	T	G	0,999805	2021-01-09	United Kingdom
S_1118_H	S	1118	ERR5185634	24914	G	C	0,99992	2021-01-09	United Kingdom
S_1214_G	S	1214	ERR5185634	25202	T	G	0,140461	2021-01-09	United Kingdom
ORF7a_82_F	ORF7a	82	ERR5185634	27637	G	T	0,999751	2021-01-09	United Kingdom
ORF8_27_*	ORF8	27	ERR5185634	27972	C	T	0,999648	2021-01-09	United Kingdom
ORF8_52_I	ORF8	52	ERR5185634	28048	G	T	0,999887	2021-01-09	United Kingdom
ORF8_73_C	ORF8	73	ERR5185634	28111	A	G	0,999737	2021-01-09	United Kingdom
N_3_H	N	3	ERR5185634	28280	G	C	0,999937	2021-01-09	United Kingdom
N_3_V	N	3	ERR5185634	28281	A	T	0,999812	2021-01-09	United Kingdom
N_3_E	N	3	ERR5185634	28282	T	A	0,999436	2021-01-09	United Kingdom
N_203_K	N	203	ERR5185634	28881	G	A	0,999078	2021-01-09	United Kingdom
N_204_R	N	204	ERR5185634	28883	G	C	0,99985	2021-01-09	United Kingdom
N_235_F	N	235	ERR5185634	28977	C	T	1	2021-01-09	United Kingdom
ORF1ab_314_L	ORF1ab	314	ERR5185635	14408	C	T	0,998959	2021-01-08	United Kingdom
ORF1ab_2270_Y	ORF1ab	2270	ERR5185635	20275	G	T	0,99973	2021-01-08	United Kingdom
ORF1ab_2557_R	ORF1ab	2557	ERR5185635	21137	A	G	0,999945	2021-01-08	United Kingdom
S_18_F	S	18	ERR5185635	21614	C	T	0,998405	2021-01-08	United Kingdom
S_222_V	S	222	ERR5185635	22227	C	T	1	2021-01-08	United Kingdom
S_614_G	S	614	ERR5185635	23403	A	G	0,999604	2021-01-08	United Kingdom
S_1214_G	S	1214	ERR5185635	25202	T	G	0,23774	2021-01-08	United Kingdom
ORF8_87_I	ORF8	87	ERR5185635	28153	C	T	0,999818	2021-01-08	United Kingdom
N_41_Q	N	41	ERR5185635	28395	G	A	0,999826	2021-01-08	United Kingdom
N_220_V	N	220	ERR5185635	28932	C	T	0,998996	2021-01-08	United Kingdom
ORF10_30_L	ORF10	30	ERR5185635	29645	G	T	1	2021-01-08	United Kingdom
ORF1ab_1001_I	ORF1ab	1001	ERR5185639	3267	C	T	0,999623	2021-01-08	United Kingdom
ORF1ab_1473_V	ORF1ab	1473	ERR5185639	4683	C	T	0,9989	2021-01-08	United Kingdom
ORF1ab_1708_D	ORF1ab	1708	ERR5185639	5388	C	A	1	2021-01-08	United Kingdom
ORF1ab_1854_I	ORF1ab	1854	ERR5185639	5826	C	T	1	2021-01-08	United Kingdom
ORF1ab_2230_T	ORF1ab	2230	ERR5185639	6954	T	C	1	2021-01-08	United Kingdom
ORF1ab_3674_NA	ORF1ab	3674	ERR5185639	11287	G	-TCTGGTTTT	0,995406	2021-01-08	United Kingdom
ORF1ab_314_L	ORF1ab	314	ERR5185639	14408	C	T	0,999466	2021-01-08	United Kingdom
ORF1ab_604_R	ORF1ab	604	ERR5185639	15278	A	G	1	2021-01-08	United Kingdom
S_18_F	S	18	ERR5185639	21614	C	T	0,999783	2021-01-08	United Kingdom
S_68_NA	S	68	ERR5185639	21764	A	-TACATG	0,996025	2021-01-08	United Kingdom
S_143_NA	S	143	ERR5185639	21990	T	-TTA	0,999421	2021-01-08	United Kingdom
S_501_Y	S	501	ERR5185639	23063	A	T	1	2021-01-08	United Kingdom
S_570_D	S	570	ERR5185639	23271	C	A	1	2021-01-08	United Kingdom
S_614_G	S	614	ERR5185639	23403	A	G	0,999887	2021-01-08	United Kingdom
S_681_H	S	681	ERR5185639	23604	C	A	1	2021-01-08	United Kingdom
S_716_I	S	716	ERR5185639	23709	C	T	1	2021-01-08	United Kingdom
S_982_A	S	982	ERR5185639	24506	T	G	1	2021-01-08	United Kingdom
S_1118_H	S	1118	ERR5185639	24914	G	C	1	2021-01-08	United Kingdom
S_1214_G	S	1214	ERR5185639	25202	T	G	0,14539	2021-01-08	United Kingdom
ORF7a_4_NA	ORF7a	4	ERR5185639	27404	T	-TCTTTTCTTGGCACTGATAACACTCGCTACTTGTGAGCTTTATCACTACCAAGAGTG	0,997876	2021-01-08	United Kingdom
ORF8_27_*	ORF8	27	ERR5185639	27972	C	T	1	2021-01-08	United Kingdom
ORF8_52_I	ORF8	52	ERR5185639	28048	G	T	0,999511	2021-01-08	United Kingdom
ORF8_73_C	ORF8	73	ERR5185639	28111	A	G	0,999365	2021-01-08	United Kingdom
N_3_H	N	3	ERR5185639	28280	G	C	0,999893	2021-01-08	United Kingdom
N_3_V	N	3	ERR5185639	28281	A	T	0,999678	2021-01-08	United Kingdom
N_3_E	N	3	ERR5185639	28282	T	A	0,999677	2021-01-08	United Kingdom
N_128_Y	N	128	ERR5185639	28655	G	T	0,0540082	2021-01-08	United Kingdom
N_203_K	N	203	ERR5185639	28881	G	A	0,997449	2021-01-08	United Kingdom
N_204_R	N	204	ERR5185639	28883	G	C	0,997481	2021-01-08	United Kingdom
N_235_F	N	235	ERR5185639	28977	C	T	0,997429	2021-01-08	United Kingdom
ORF1ab_124_C	ORF1ab	124	ERR5185644	635	C	T	0,0908331	2021-01-09	United Kingdom
ORF1ab_3353_R	ORF1ab	3353	ERR5185644	10323	A	G	0,999817	2021-01-09	United Kingdom
ORF1ab_314_L	ORF1ab	314	ERR5185644	14408	C	T	1	2021-01-09	United Kingdom
ORF1ab_2315_K	ORF1ab	2315	ERR5185644	20410	G	A	0,999766	2021-01-09	United Kingdom
S_222_V	S	222	ERR5185644	22227	C	T	0,999691	2021-01-09	United Kingdom
S_297_L	S	297	ERR5185644	22452	C	T	0,0501374	2021-01-09	United Kingdom
S_583_D	S	583	ERR5185644	23311	G	C	0,999921	2021-01-09	United Kingdom
S_614_G	S	614	ERR5185644	23403	A	G	1	2021-01-09	United Kingdom
S_1214_G	S	1214	ERR5185644	25202	T	G	0,228774	2021-01-09	United Kingdom
ORF3a_16_N	ORF3a	16	ERR5185644	25440	G	T	0,999851	2021-01-09	United Kingdom
ORF7a_120_I	ORF7a	120	ERR5185644	27752	C	T	0,999413	2021-01-09	United Kingdom
N_220_V	N	220	ERR5185644	28932	C	T	1	2021-01-09	United Kingdom
ORF10_30_L	ORF10	30	ERR5185644	29645	G	T	0,999317	2021-01-09	United Kingdom
ORF1ab_3711_F	ORF1ab	3711	ERR5185645	11396	C	T	0,99955	2021-01-09	United Kingdom
ORF1ab_314_L	ORF1ab	314	ERR5185645	14408	C	T	1	2021-01-09	United Kingdom
ORF1ab_1033_S	ORF1ab	1033	ERR5185645	16564	G	T	0,999792	2021-01-09	United Kingdom
ORF1ab_1162_I	ORF1ab	1162	ERR5185645	16952	C	T	1	2021-01-09	United Kingdom
S_18_F	S	18	ERR5185645	21614	C	T	0,999631	2021-01-09	United Kingdom
S_222_V	S	222	ERR5185645	22227	C	T	0,999773	2021-01-09	United Kingdom
S_614_G	S	614	ERR5185645	23403	A	G	0,9993	2021-01-09	United Kingdom
S_1214_G	S	1214	ERR5185645	25202	T	G	0,158946	2021-01-09	United Kingdom
ORF3a_110_S	ORF3a	110	ERR5185645	25720	G	T	1	2021-01-09	United Kingdom
N_220_V	N	220	ERR5185645	28932	C	T	0,999717	2021-01-09	United Kingdom
ORF10_30_L	ORF10	30	ERR5185645	29645	G	T	0,999016	2021-01-09	United Kingdom
ORF1ab_1001_I	ORF1ab	1001	ERR5185646	3267	C	T	0,999599	2021-01-09	United Kingdom
ORF1ab_1708_D	ORF1ab	1708	ERR5185646	5388	C	A	1	2021-01-09	United Kingdom
ORF1ab_2230_T	ORF1ab	2230	ERR5185646	6954	T	C	0,999445	2021-01-09	United Kingdom
ORF1ab_3674_NA	ORF1ab	3674	ERR5185646	11287	G	-TCTGGTTTT	0,99726	2021-01-09	United Kingdom
ORF1ab_4031_I	ORF1ab	4031	ERR5185646	12357	C	T	1	2021-01-09	United Kingdom
ORF1ab_4249_I	ORF1ab	4249	ERR5185646	13011	C	T	0,207797	2021-01-09	United Kingdom
ORF1ab_314_L	ORF1ab	314	ERR5185646	14408	C	T	1	2021-01-09	United Kingdom
S_68_NA	S	68	ERR5185646	21764	A	-TACATG	0,997041	2021-01-09	United Kingdom
S_143_NA	S	143	ERR5185646	21990	T	-TTA	0,99838	2021-01-09	United Kingdom
S_501_Y	S	501	ERR5185646	23063	A	T	1	2021-01-09	United Kingdom
S_570_D	S	570	ERR5185646	23271	C	A	0,999658	2021-01-09	United Kingdom
S_614_G	S	614	ERR5185646	23403	A	G	0,999859	2021-01-09	United Kingdom
S_681_H	S	681	ERR5185646	23604	C	A	1	2021-01-09	United Kingdom
S_716_I	S	716	ERR5185646	23709	C	T	1	2021-01-09	United Kingdom
S_982_A	S	982	ERR5185646	24506	T	G	0,999909	2021-01-09	United Kingdom
S_1118_H	S	1118	ERR5185646	24914	G	C	1	2021-01-09	United Kingdom
S_1214_G	S	1214	ERR5185646	25202	T	G	0,167906	2021-01-09	United Kingdom
ORF8_27_*	ORF8	27	ERR5185646	27972	C	T	1	2021-01-09	United Kingdom
ORF8_52_I	ORF8	52	ERR5185646	28048	G	T	1	2021-01-09	United Kingdom
ORF8_68_*	ORF8	68	ERR5185646	28095	A	T	0,997422	2021-01-09	United Kingdom
ORF8_73_C	ORF8	73	ERR5185646	28111	A	G	0,999827	2021-01-09	United Kingdom
N_3_H	N	3	ERR5185646	28280	G	C	0,999848	2021-01-09	United Kingdom
N_3_V	N	3	ERR5185646	28281	A	T	0,999797	2021-01-09	United Kingdom
N_3_E	N	3	ERR5185646	28282	T	A	0,999746	2021-01-09	United Kingdom
N_200_C	N	200	ERR5185646	28871	G	T	0,999213	2021-01-09	United Kingdom
N_203_K	N	203	ERR5185646	28881	G	A	0,997528	2021-01-09	United Kingdom
N_204_R	N	204	ERR5185646	28883	G	C	0,999921	2021-01-09	United Kingdom
N_235_F	N	235	ERR5185646	28977	C	T	0,999591	2021-01-09	United Kingdom
ORF1ab_1022_I	ORF1ab	1022	ERR5185647	3330	C	T	0,998386	2021-01-09	United Kingdom
ORF1ab_1298_V	ORF1ab	1298	ERR5185647	4158	C	T	0,769759	2021-01-09	United Kingdom
ORF1ab_3662_H	ORF1ab	3662	ERR5185647	11250	G	A	0,999622	2021-01-09	United Kingdom
ORF1ab_76_I	ORF1ab	76	ERR5185647	13694	C	T	1	2021-01-09	United Kingdom
ORF1ab_314_L	ORF1ab	314	ERR5185647	14408	C	T	1	2021-01-09	United Kingdom
S_18_F	S	18	ERR5185647	21614	C	T	0,99992	2021-01-09	United Kingdom
S_222_V	S	222	ERR5185647	22227	C	T	0,999282	2021-01-09	United Kingdom
S_614_G	S	614	ERR5185647	23403	A	G	0,99956	2021-01-09	United Kingdom
S_769_V	S	769	ERR5185647	23868	G	T	0,999709	2021-01-09	United Kingdom
S_1214_G	S	1214	ERR5185647	25202	T	G	0,16849	2021-01-09	United Kingdom
ORF3a_77_F	ORF3a	77	ERR5185647	25621	G	T	0,74948	2021-01-09	United Kingdom
N_220_V	N	220	ERR5185647	28932	C	T	0,999185	2021-01-09	United Kingdom
ORF10_30_L	ORF10	30	ERR5185647	29645	G	T	1	2021-01-09	United Kingdom
ORF1ab_1001_I	ORF1ab	1001	ERR5185650	3267	C	T	0,999739	2021-01-09	United Kingdom
ORF1ab_1708_D	ORF1ab	1708	ERR5185650	5388	C	A	1	2021-01-09	United Kingdom
ORF1ab_2230_T	ORF1ab	2230	ERR5185650	6954	T	C	0,999363	2021-01-09	United Kingdom
ORF1ab_3674_NA	ORF1ab	3674	ERR5185650	11287	G	-TCTGGTTTT	0,999185	2021-01-09	United Kingdom
ORF1ab_3748_I	ORF1ab	3748	ERR5185650	11507	G	A	1	2021-01-09	United Kingdom
ORF1ab_314_L	ORF1ab	314	ERR5185650	14408	C	T	0,999441	2021-01-09	United Kingdom
S_68_NA	S	68	ERR5185650	21764	A	-TACATG	0,996129	2021-01-09	United Kingdom
S_143_NA	S	143	ERR5185650	21990	T	-TTA	0,999074	2021-01-09	United Kingdom
S_501_Y	S	501	ERR5185650	23063	A	T	1	2021-01-09	United Kingdom
S_570_D	S	570	ERR5185650	23271	C	A	0,999724	2021-01-09	United Kingdom
S_614_G	S	614	ERR5185650	23403	A	G	0,999947	2021-01-09	United Kingdom
S_681_H	S	681	ERR5185650	23604	C	A	1	2021-01-09	United Kingdom
S_716_I	S	716	ERR5185650	23709	C	T	0,999725	2021-01-09	United Kingdom
S_982_A	S	982	ERR5185650	24506	T	G	0,999493	2021-01-09	United Kingdom
S_1118_H	S	1118	ERR5185650	24914	G	C	1	2021-01-09	United Kingdom
S_1214_G	S	1214	ERR5185650	25202	T	G	0,184647	2021-01-09	United Kingdom
ORF8_27_*	ORF8	27	ERR5185650	27972	C	T	0,999758	2021-01-09	United Kingdom
ORF8_52_I	ORF8	52	ERR5185650	28048	G	T	0,999532	2021-01-09	United Kingdom
ORF8_73_C	ORF8	73	ERR5185650	28111	A	G	0,999775	2021-01-09	United Kingdom
N_3_H	N	3	ERR5185650	28280	G	C	0,999844	2021-01-09	United Kingdom
N_3_V	N	3	ERR5185650	28281	A	T	0,999792	2021-01-09	United Kingdom
N_3_E	N	3	ERR5185650	28282	T	A	0,999844	2021-01-09	United Kingdom
N_203_K	N	203	ERR5185650	28881	G	A	0,99919	2021-01-09	United Kingdom
N_204_R	N	204	ERR5185650	28883	G	C	1	2021-01-09	United Kingdom
N_235_F	N	235	ERR5185650	28977	C	T	0,999718	2021-01-09	United Kingdom
ORF1ab_1001_I	ORF1ab	1001	ERR5185651	3267	C	T	1	2021-01-09	United Kingdom
ORF1ab_1708_D	ORF1ab	1708	ERR5185651	5388	C	A	1	2021-01-09	United Kingdom
ORF1ab_2230_T	ORF1ab	2230	ERR5185651	6954	T	C	1	2021-01-09	United Kingdom
ORF1ab_3674_NA	ORF1ab	3674	ERR5185651	11287	G	-TCTGGTTTT	0,999229	2021-01-09	United Kingdom
ORF1ab_4182_F	ORF1ab	4182	ERR5185651	12809	C	T	0,995261	2021-01-09	United Kingdom
ORF1ab_218_L	ORF1ab	218	ERR5185651	14120	C	T	0,999349	2021-01-09	United Kingdom
ORF1ab_314_L	ORF1ab	314	ERR5185651	14408	C	T	1	2021-01-09	United Kingdom
S_68_NA	S	68	ERR5185651	21764	A	-TACATG	0,996591	2021-01-09	United Kingdom
S_143_NA	S	143	ERR5185651	21990	T	-TTA	0,998991	2021-01-09	United Kingdom
S_501_Y	S	501	ERR5185651	23063	A	T	0,999744	2021-01-09	United Kingdom
S_570_D	S	570	ERR5185651	23271	C	A	1	2021-01-09	United Kingdom
S_614_G	S	614	ERR5185651	23403	A	G	0,999647	2021-01-09	United Kingdom
S_681_H	S	681	ERR5185651	23604	C	A	0,999898	2021-01-09	United Kingdom
S_716_I	S	716	ERR5185651	23709	C	T	0,9999	2021-01-09	United Kingdom
S_982_A	S	982	ERR5185651	24506	T	G	0,998529	2021-01-09	United Kingdom
S_1118_H	S	1118	ERR5185651	24914	G	C	0,999932	2021-01-09	United Kingdom
S_1214_G	S	1214	ERR5185651	25202	T	G	0,153094	2021-01-09	United Kingdom
ORF8_27_*	ORF8	27	ERR5185651	27972	C	T	0,999567	2021-01-09	United Kingdom
ORF8_52_I	ORF8	52	ERR5185651	28048	G	T	0,999577	2021-01-09	United Kingdom
ORF8_68_*	ORF8	68	ERR5185651	28095	A	T	0,998959	2021-01-09	United Kingdom
ORF8_73_C	ORF8	73	ERR5185651	28111	A	G	0,999645	2021-01-09	United Kingdom
N_3_H	N	3	ERR5185651	28280	G	C	1	2021-01-09	United Kingdom
N_3_V	N	3	ERR5185651	28281	A	T	0,999922	2021-01-09	United Kingdom
N_3_E	N	3	ERR5185651	28282	T	A	0,999844	2021-01-09	United Kingdom
N_203_K	N	203	ERR5185651	28881	G	A	0,996283	2021-01-09	United Kingdom
N_204_R	N	204	ERR5185651	28883	G	C	1	2021-01-09	United Kingdom
N_235_F	N	235	ERR5185651	28977	C	T	1	2021-01-09	United Kingdom
ORF1ab_1001_I	ORF1ab	1001	ERR5185659	3267	C	T	0,999689	2021-01-08	United Kingdom
ORF1ab_1708_D	ORF1ab	1708	ERR5185659	5388	C	A	1	2021-01-08	United Kingdom
ORF1ab_2230_T	ORF1ab	2230	ERR5185659	6954	T	C	0,999537	2021-01-08	United Kingdom
ORF1ab_2988_I	ORF1ab	2988	ERR5185659	9228	C	T	0,0705704	2021-01-08	United Kingdom
ORF1ab_3674_NA	ORF1ab	3674	ERR5185659	11287	G	-TCTGGTTTT	0,996553	2021-01-08	United Kingdom
ORF1ab_4031_I	ORF1ab	4031	ERR5185659	12357	C	T	0,999594	2021-01-08	United Kingdom
ORF1ab_314_L	ORF1ab	314	ERR5185659	14408	C	T	0,998135	2021-01-08	United Kingdom
S_68_NA	S	68	ERR5185659	21764	A	-TACATG	0,994821	2021-01-08	United Kingdom
S_143_NA	S	143	ERR5185659	21990	T	-TTA	0,997894	2021-01-08	United Kingdom
S_501_Y	S	501	ERR5185659	23063	A	T	0,998138	2021-01-08	United Kingdom
S_570_D	S	570	ERR5185659	23271	C	A	0,999783	2021-01-08	United Kingdom
S_614_G	S	614	ERR5185659	23403	A	G	0,99945	2021-01-08	United Kingdom
S_681_H	S	681	ERR5185659	23604	C	A	0,998955	2021-01-08	United Kingdom
S_716_I	S	716	ERR5185659	23709	C	T	1	2021-01-08	United Kingdom
S_982_A	S	982	ERR5185659	24506	T	G	0,999559	2021-01-08	United Kingdom
S_1118_H	S	1118	ERR5185659	24914	G	C	1	2021-01-08	United Kingdom
S_1214_G	S	1214	ERR5185659	25202	T	G	0,22744	2021-01-08	United Kingdom
ORF8_27_*	ORF8	27	ERR5185659	27972	C	T	0,999323	2021-01-08	United Kingdom
ORF8_52_I	ORF8	52	ERR5185659	28048	G	T	1	2021-01-08	United Kingdom
ORF8_68_*	ORF8	68	ERR5185659	28095	A	T	0,997921	2021-01-08	United Kingdom
ORF8_73_C	ORF8	73	ERR5185659	28111	A	G	0,999592	2021-01-08	United Kingdom
N_3_H	N	3	ERR5185659	28280	G	C	0,999926	2021-01-08	United Kingdom
N_3_V	N	3	ERR5185659	28281	A	T	0,99963	2021-01-08	United Kingdom
N_3_E	N	3	ERR5185659	28282	T	A	0,999482	2021-01-08	United Kingdom
N_200_C	N	200	ERR5185659	28871	G	T	0,998789	2021-01-08	United Kingdom
N_203_K	N	203	ERR5185659	28881	G	A	0,997196	2021-01-08	United Kingdom
N_204_R	N	204	ERR5185659	28883	G	C	0,999778	2021-01-08	United Kingdom
N_235_F	N	235	ERR5185659	28977	C	T	0,999381	2021-01-08	United Kingdom
ORF1ab_1001_I	ORF1ab	1001	ERR5185661	3267	C	T	1	2021-01-08	United Kingdom
ORF1ab_1708_D	ORF1ab	1708	ERR5185661	5388	C	A	0,999133	2021-01-08	United Kingdom
ORF1ab_2230_T	ORF1ab	2230	ERR5185661	6954	T	C	1	2021-01-08	United Kingdom
ORF1ab_2780_L	ORF1ab	2780	ERR5185661	8603	T	C	1	2021-01-08	United Kingdom
ORF1ab_2932_NA	ORF1ab	2932	ERR5185661	9060	A	-TT	0,0515436	2021-01-08	United Kingdom
ORF1ab_3674_NA	ORF1ab	3674	ERR5185661	11287	G	-TCTGGTTTT	1	2021-01-08	United Kingdom
ORF1ab_314_L	ORF1ab	314	ERR5185661	14408	C	T	0,999677	2021-01-08	United Kingdom
ORF1ab_1383_R	ORF1ab	1383	ERR5185661	17615	A	G	0,999808	2021-01-08	United Kingdom
S_68_NA	S	68	ERR5185661	21764	A	-TACATG	0,971414	2021-01-08	United Kingdom
S_143_NA	S	143	ERR5185661	21990	T	-TTA	0,999234	2021-01-08	United Kingdom
S_501_Y	S	501	ERR5185661	23063	A	T	0,999322	2021-01-08	United Kingdom
S_570_D	S	570	ERR5185661	23271	C	A	1	2021-01-08	United Kingdom
S_614_G	S	614	ERR5185661	23403	A	G	1	2021-01-08	United Kingdom
S_681_H	S	681	ERR5185661	23604	C	A	1	2021-01-08	United Kingdom
S_716_I	S	716	ERR5185661	23709	C	T	1	2021-01-08	United Kingdom
S_982_A	S	982	ERR5185661	24506	T	G	1	2021-01-08	United Kingdom
S_1118_H	S	1118	ERR5185661	24914	G	C	1	2021-01-08	United Kingdom
ORF3a_15_F	ORF3a	15	ERR5185661	25437	G	T	0,999887	2021-01-08	United Kingdom
ORF8_27_*	ORF8	27	ERR5185661	27972	C	T	1	2021-01-08	United Kingdom
ORF8_52_I	ORF8	52	ERR5185661	28048	G	T	1	2021-01-08	United Kingdom
ORF8_73_C	ORF8	73	ERR5185661	28111	A	G	0,999538	2021-01-08	United Kingdom
N_3_H	N	3	ERR5185661	28280	G	C	0,999938	2021-01-08	United Kingdom
N_3_V	N	3	ERR5185661	28281	A	T	0,999631	2021-01-08	United Kingdom
N_3_E	N	3	ERR5185661	28282	T	A	0,999692	2021-01-08	United Kingdom
N_203_K	N	203	ERR5185661	28881	G	A	0,99872	2021-01-08	United Kingdom
N_204_R	N	204	ERR5185661	28883	G	C	0,998748	2021-01-08	United Kingdom
N_235_F	N	235	ERR5185661	28977	C	T	1	2021-01-08	United Kingdom
ORF1ab_1001_I	ORF1ab	1001	ERR5185662	3267	C	T	0,999731	2021-01-09	United Kingdom
ORF1ab_1708_D	ORF1ab	1708	ERR5185662	5388	C	A	1	2021-01-09	United Kingdom
ORF1ab_2230_T	ORF1ab	2230	ERR5185662	6954	T	C	0,99958	2021-01-09	United Kingdom
ORF1ab_3674_NA	ORF1ab	3674	ERR5185662	11287	G	-TCTGGTTTT	0,994725	2021-01-09	United Kingdom
ORF1ab_314_L	ORF1ab	314	ERR5185662	14408	C	T	1	2021-01-09	United Kingdom
ORF1ab_1001_S	ORF1ab	1001	ERR5185662	16468	C	T	0,999538	2021-01-09	United Kingdom
ORF1ab_1383_R	ORF1ab	1383	ERR5185662	17615	A	G	1	2021-01-09	United Kingdom
S_68_NA	S	68	ERR5185662	21764	A	-TACATG	0,996172	2021-01-09	United Kingdom
S_143_NA	S	143	ERR5185662	21990	T	-TTA	0,994225	2021-01-09	United Kingdom
S_501_Y	S	501	ERR5185662	23063	A	T	1	2021-01-09	United Kingdom
S_570_D	S	570	ERR5185662	23271	C	A	1	2021-01-09	United Kingdom
S_614_G	S	614	ERR5185662	23403	A	G	0,999348	2021-01-09	United Kingdom
S_681_H	S	681	ERR5185662	23604	C	A	1	2021-01-09	United Kingdom
S_716_I	S	716	ERR5185662	23709	C	T	1	2021-01-09	United Kingdom
S_982_A	S	982	ERR5185662	24506	T	G	0,999295	2021-01-09	United Kingdom
S_1118_H	S	1118	ERR5185662	24914	G	C	1	2021-01-09	United Kingdom
S_1214_G	S	1214	ERR5185662	25202	T	G	0,219512	2021-01-09	United Kingdom
ORF7a_82_F	ORF7a	82	ERR5185662	27637	G	T	0,999919	2021-01-09	United Kingdom
ORF8_27_*	ORF8	27	ERR5185662	27972	C	T	1	2021-01-09	United Kingdom
ORF8_52_I	ORF8	52	ERR5185662	28048	G	T	1	2021-01-09	United Kingdom
ORF8_73_C	ORF8	73	ERR5185662	28111	A	G	0,999791	2021-01-09	United Kingdom
N_3_H	N	3	ERR5185662	28280	G	C	0,999816	2021-01-09	United Kingdom
N_3_V	N	3	ERR5185662	28281	A	T	0,999816	2021-01-09	United Kingdom
N_3_E	N	3	ERR5185662	28282	T	A	0,999816	2021-01-09	United Kingdom
N_203_K	N	203	ERR5185662	28881	G	A	0,997175	2021-01-09	United Kingdom
N_204_R	N	204	ERR5185662	28883	G	C	0,999695	2021-01-09	United Kingdom
N_235_F	N	235	ERR5185662	28977	C	T	1	2021-01-09	United Kingdom
ORF1ab_314_L	ORF1ab	314	ERR5185663	14408	C	T	0,999728	2021-01-08	United Kingdom
ORF1ab_1774_I	ORF1ab	1774	ERR5185663	18788	C	T	0,999568	2021-01-08	United Kingdom
S_18_F	S	18	ERR5185663	21614	C	T	0,999944	2021-01-08	United Kingdom
S_222_V	S	222	ERR5185663	22227	C	T	0,999426	2021-01-08	United Kingdom
S_614_G	S	614	ERR5185663	23403	A	G	1	2021-01-08	United Kingdom
S_1214_G	S	1214	ERR5185663	25202	T	G	0,190476	2021-01-08	United Kingdom
ORF7b_5_L	ORF7b	5	ERR5185663	27769	C	T	0,99994	2021-01-08	United Kingdom
N_220_V	N	220	ERR5185663	28932	C	T	1	2021-01-08	United Kingdom
ORF10_30_L	ORF10	30	ERR5185663	29645	G	T	0,999744	2021-01-08	United Kingdom
ORF1ab_748_L	ORF1ab	748	ERR5185664	2508	C	T	0,998753	2021-01-09	United Kingdom
ORF1ab_314_L	ORF1ab	314	ERR5185664	14408	C	T	1	2021-01-09	United Kingdom
ORF1ab_1159_I	ORF1ab	1159	ERR5185664	16943	G	T	1	2021-01-09	United Kingdom
S_222_V	S	222	ERR5185664	22227	C	T	0,999784	2021-01-09	United Kingdom
S_614_G	S	614	ERR5185664	23403	A	G	0,999837	2021-01-09	United Kingdom
S_1063_F	S	1063	ERR5185664	24751	G	T	1	2021-01-09	United Kingdom
S_1214_G	S	1214	ERR5185664	25202	T	G	0,130054	2021-01-09	United Kingdom
ORF3a_163_I	ORF3a	163	ERR5185664	25879	G	A	0,999513	2021-01-09	United Kingdom
N_220_V	N	220	ERR5185664	28932	C	T	0,999733	2021-01-09	United Kingdom
ORF10_30_L	ORF10	30	ERR5185664	29645	G	T	0,999649	2021-01-09	United Kingdom
ORF1ab_1001_I	ORF1ab	1001	ERR5185666	3267	C	T	0,999894	2021-01-09	United Kingdom
ORF1ab_1708_D	ORF1ab	1708	ERR5185666	5388	C	A	1	2021-01-09	United Kingdom
ORF1ab_2230_T	ORF1ab	2230	ERR5185666	6954	T	C	0,999518	2021-01-09	United Kingdom
ORF1ab_3674_NA	ORF1ab	3674	ERR5185666	11287	G	-TCTGGTTTT	0,997911	2021-01-09	United Kingdom
ORF1ab_3966_R	ORF1ab	3966	ERR5185666	12162	A	G	0,999656	2021-01-09	United Kingdom
ORF1ab_314_L	ORF1ab	314	ERR5185666	14408	C	T	0,999433	2021-01-09	United Kingdom
ORF1ab_1383_R	ORF1ab	1383	ERR5185666	17615	A	G	1	2021-01-09	United Kingdom
S_68_NA	S	68	ERR5185666	21764	A	-TACATG	0,995522	2021-01-09	United Kingdom
S_143_NA	S	143	ERR5185666	21990	T	-TTA	0,997093	2021-01-09	United Kingdom
S_501_Y	S	501	ERR5185666	23063	A	T	0,999303	2021-01-09	United Kingdom
S_570_D	S	570	ERR5185666	23271	C	A	0,999883	2021-01-09	United Kingdom
S_614_G	S	614	ERR5185666	23403	A	G	0,999833	2021-01-09	United Kingdom
S_681_H	S	681	ERR5185666	23604	C	A	0,999863	2021-01-09	United Kingdom
S_716_I	S	716	ERR5185666	23709	C	T	1	2021-01-09	United Kingdom
S_982_A	S	982	ERR5185666	24506	T	G	0,999715	2021-01-09	United Kingdom
S_1118_H	S	1118	ERR5185666	24914	G	C	0,999817	2021-01-09	United Kingdom
S_1214_G	S	1214	ERR5185666	25202	T	G	0,17075	2021-01-09	United Kingdom
ORF8_27_*	ORF8	27	ERR5185666	27972	C	T	1	2021-01-09	United Kingdom
ORF8_52_I	ORF8	52	ERR5185666	28048	G	T	1	2021-01-09	United Kingdom
ORF8_73_C	ORF8	73	ERR5185666	28111	A	G	0,999793	2021-01-09	United Kingdom
N_3_H	N	3	ERR5185666	28280	G	C	1	2021-01-09	United Kingdom
N_3_V	N	3	ERR5185666	28281	A	T	0,999766	2021-01-09	United Kingdom
N_3_E	N	3	ERR5185666	28282	T	A	0,999418	2021-01-09	United Kingdom
N_203_K	N	203	ERR5185666	28881	G	A	0,997284	2021-01-09	United Kingdom
N_204_R	N	204	ERR5185666	28883	G	C	0,999812	2021-01-09	United Kingdom
N_235_F	N	235	ERR5185666	28977	C	T	0,999316	2021-01-09	United Kingdom
ORF1ab_98_D	ORF1ab	98	ERR5185668	558	G	A	0,0635746	2021-01-09	United Kingdom
ORF1ab_1001_I	ORF1ab	1001	ERR5185668	3267	C	T	0,999753	2021-01-09	United Kingdom
ORF1ab_1708_D	ORF1ab	1708	ERR5185668	5388	C	A	1	2021-01-09	United Kingdom
ORF1ab_2230_T	ORF1ab	2230	ERR5185668	6954	T	C	0,999733	2021-01-09	United Kingdom
ORF1ab_3674_NA	ORF1ab	3674	ERR5185668	11287	G	-TCTGGTTTT	0,996193	2021-01-09	United Kingdom
ORF1ab_3753_V	ORF1ab	3753	ERR5185668	11522	T	G	0,9995	2021-01-09	United Kingdom
ORF1ab_4182_F	ORF1ab	4182	ERR5185668	12809	C	T	1	2021-01-09	United Kingdom
ORF1ab_218_L	ORF1ab	218	ERR5185668	14120	C	T	0,998525	2021-01-09	United Kingdom
ORF1ab_314_L	ORF1ab	314	ERR5185668	14408	C	T	1	2021-01-09	United Kingdom
ORF1ab_1570_S	ORF1ab	1570	ERR5185668	18175	C	T	1	2021-01-09	United Kingdom
S_68_NA	S	68	ERR5185668	21764	A	-TACATG	0,997892	2021-01-09	United Kingdom
S_143_NA	S	143	ERR5185668	21990	T	-TTA	0,994995	2021-01-09	United Kingdom
S_501_Y	S	501	ERR5185668	23063	A	T	1	2021-01-09	United Kingdom
S_570_D	S	570	ERR5185668	23271	C	A	0,999869	2021-01-09	United Kingdom
S_614_G	S	614	ERR5185668	23403	A	G	0,99981	2021-01-09	United Kingdom
S_681_H	S	681	ERR5185668	23604	C	A	0,999714	2021-01-09	United Kingdom
S_716_I	S	716	ERR5185668	23709	C	T	1	2021-01-09	United Kingdom
S_859_I	S	859	ERR5185668	24138	C	T	0,381343	2021-01-09	United Kingdom
S_982_A	S	982	ERR5185668	24506	T	G	0,999758	2021-01-09	United Kingdom
S_1118_H	S	1118	ERR5185668	24914	G	C	1	2021-01-09	United Kingdom
S_1214_G	S	1214	ERR5185668	25202	T	G	0,203787	2021-01-09	United Kingdom
ORF8_27_*	ORF8	27	ERR5185668	27972	C	T	1	2021-01-09	United Kingdom
ORF8_52_I	ORF8	52	ERR5185668	28048	G	T	1	2021-01-09	United Kingdom
ORF8_68_*	ORF8	68	ERR5185668	28095	A	T	0,995321	2021-01-09	United Kingdom
ORF8_73_C	ORF8	73	ERR5185668	28111	A	G	0,999875	2021-01-09	United Kingdom
N_3_H	N	3	ERR5185668	28280	G	C	0,999797	2021-01-09	United Kingdom
N_3_V	N	3	ERR5185668	28281	A	T	0,999391	2021-01-09	United Kingdom
N_3_E	N	3	ERR5185668	28282	T	A	0,99973	2021-01-09	United Kingdom
N_203_K	N	203	ERR5185668	28881	G	A	0,997869	2021-01-09	United Kingdom
N_204_R	N	204	ERR5185668	28883	G	C	0,99976	2021-01-09	United Kingdom
N_235_F	N	235	ERR5185668	28977	C	T	0,99986	2021-01-09	United Kingdom
ORF1ab_1001_I	ORF1ab	1001	ERR5185672	3267	C	T	0,999886	2021-01-08	United Kingdom
ORF1ab_1708_D	ORF1ab	1708	ERR5185672	5388	C	A	1	2021-01-08	United Kingdom
ORF1ab_2230_T	ORF1ab	2230	ERR5185672	6954	T	C	0,999846	2021-01-08	United Kingdom
ORF1ab_3674_NA	ORF1ab	3674	ERR5185672	11287	G	-TCTGGTTTT	0,998817	2021-01-08	United Kingdom
ORF1ab_314_L	ORF1ab	314	ERR5185672	14408	C	T	1	2021-01-08	United Kingdom
ORF1ab_437_S	ORF1ab	437	ERR5185672	14776	G	A	0,999778	2021-01-08	United Kingdom
S_68_NA	S	68	ERR5185672	21764	A	-TACATG	0,99747	2021-01-08	United Kingdom
S_143_NA	S	143	ERR5185672	21990	T	-TTA	0,998954	2021-01-08	United Kingdom
S_501_Y	S	501	ERR5185672	23063	A	T	1	2021-01-08	United Kingdom
S_570_D	S	570	ERR5185672	23271	C	A	0,999799	2021-01-08	United Kingdom
S_614_G	S	614	ERR5185672	23403	A	G	0,999853	2021-01-08	United Kingdom
S_681_H	S	681	ERR5185672	23604	C	A	0,999931	2021-01-08	United Kingdom
S_716_I	S	716	ERR5185672	23709	C	T	0,999932	2021-01-08	United Kingdom
S_982_A	S	982	ERR5185672	24506	T	G	0,99941	2021-01-08	United Kingdom
S_1118_H	S	1118	ERR5185672	24914	G	C	0,999929	2021-01-08	United Kingdom
S_1214_G	S	1214	ERR5185672	25202	T	G	0,150808	2021-01-08	United Kingdom
ORF3a_92_L	ORF3a	92	ERR5185672	25667	C	T	0,989965	2021-01-08	United Kingdom
ORF8_27_*	ORF8	27	ERR5185672	27972	C	T	0,999781	2021-01-08	United Kingdom
ORF8_52_I	ORF8	52	ERR5185672	28048	G	T	0,999894	2021-01-08	United Kingdom
ORF8_73_C	ORF8	73	ERR5185672	28111	A	G	0,999617	2021-01-08	United Kingdom
N_3_H	N	3	ERR5185672	28280	G	C	0,999905	2021-01-08	United Kingdom
N_3_V	N	3	ERR5185672	28281	A	T	0,999858	2021-01-08	United Kingdom
N_3_E	N	3	ERR5185672	28282	T	A	0,999668	2021-01-08	United Kingdom
N_203_K	N	203	ERR5185672	28881	G	A	0,998531	2021-01-08	United Kingdom
N_204_R	N	204	ERR5185672	28883	G	C	0,99959	2021-01-08	United Kingdom
N_235_F	N	235	ERR5185672	28977	C	T	1	2021-01-08	United Kingdom
ORF1ab_1001_I	ORF1ab	1001	ERR5185674	3267	C	T	0,99992	2021-01-09	United Kingdom
ORF1ab_1708_D	ORF1ab	1708	ERR5185674	5388	C	A	1	2021-01-09	United Kingdom
ORF1ab_2230_T	ORF1ab	2230	ERR5185674	6954	T	C	0,999251	2021-01-09	United Kingdom
ORF1ab_3674_NA	ORF1ab	3674	ERR5185674	11287	G	-TCTGGTTTT	0,996146	2021-01-09	United Kingdom
S_68_NA	S	68	ERR5185674	21764	A	-TACATG	0,995086	2021-01-09	United Kingdom
S_143_NA	S	143	ERR5185674	21990	T	-TTA	0,994819	2021-01-09	United Kingdom
S_501_Y	S	501	ERR5185674	23063	A	T	1	2021-01-09	United Kingdom
S_570_D	S	570	ERR5185674	23271	C	A	0,99992	2021-01-09	United Kingdom
S_614_G	S	614	ERR5185674	23403	A	G	0,999769	2021-01-09	United Kingdom
S_681_H	S	681	ERR5185674	23604	C	A	1	2021-01-09	United Kingdom
S_716_I	S	716	ERR5185674	23709	C	T	1	2021-01-09	United Kingdom
S_982_A	S	982	ERR5185674	24506	T	G	0,99991	2021-01-09	United Kingdom
S_1118_H	S	1118	ERR5185674	24914	G	C	1	2021-01-09	United Kingdom
S_1214_G	S	1214	ERR5185674	25202	T	G	0,255634	2021-01-09	United Kingdom
ORF8_27_*	ORF8	27	ERR5185674	27972	C	T	1	2021-01-09	United Kingdom
ORF8_52_I	ORF8	52	ERR5185674	28048	G	T	1	2021-01-09	United Kingdom
ORF8_68_*	ORF8	68	ERR5185674	28095	A	T	0,991489	2021-01-09	United Kingdom
ORF8_73_C	ORF8	73	ERR5185674	28111	A	G	0,999697	2021-01-09	United Kingdom
N_3_H	N	3	ERR5185674	28280	G	C	0,999581	2021-01-09	United Kingdom
N_3_V	N	3	ERR5185674	28281	A	T	0,999886	2021-01-09	United Kingdom
N_3_E	N	3	ERR5185674	28282	T	A	0,999657	2021-01-09	United Kingdom
N_203_K	N	203	ERR5185674	28881	G	A	0,997662	2021-01-09	United Kingdom
N_204_R	N	204	ERR5185674	28883	G	C	0,999673	2021-01-09	United Kingdom
N_235_F	N	235	ERR5185674	28977	C	T	1	2021-01-09	United Kingdom
ORF1ab_751_L	ORF1ab	751	ERR5185676	2516	G	T	0,987284	2021-01-09	United Kingdom
ORF1ab_2124_I	ORF1ab	2124	ERR5185676	6636	C	T	0,0521907	2021-01-09	United Kingdom
ORF1ab_3939_V	ORF1ab	3939	ERR5185676	12081	C	T	1	2021-01-09	United Kingdom
ORF1ab_314_L	ORF1ab	314	ERR5185676	14408	C	T	1	2021-01-09	United Kingdom
ORF1ab_405_T	ORF1ab	405	ERR5185676	14681	A	C	0,918326	2021-01-09	United Kingdom
ORF1ab_2333_A	ORF1ab	2333	ERR5185676	20465	A	C	0,227111	2021-01-09	United Kingdom
S_18_F	S	18	ERR5185676	21614	C	T	0,999715	2021-01-09	United Kingdom
S_176_F	S	176	ERR5185676	22088	C	T	0,999836	2021-01-09	United Kingdom
S_222_V	S	222	ERR5185676	22227	C	T	1	2021-01-09	United Kingdom
S_614_G	S	614	ERR5185676	23403	A	G	0,999687	2021-01-09	United Kingdom
S_1214_G	S	1214	ERR5185676	25202	T	G	0,162768	2021-01-09	United Kingdom
N_220_V	N	220	ERR5185676	28932	C	T	1	2021-01-09	United Kingdom
ORF10_30_L	ORF10	30	ERR5185676	29645	G	T	0,999607	2021-01-09	United Kingdom
ORF1ab_104_I	ORF1ab	104	ERR5185677	575	C	A	0,999049	2021-01-09	United Kingdom
ORF1ab_314_L	ORF1ab	314	ERR5185677	14408	C	T	1	2021-01-09	United Kingdom
S_222_V	S	222	ERR5185677	22227	C	T	0,999697	2021-01-09	United Kingdom
S_614_G	S	614	ERR5185677	23403	A	G	0,999643	2021-01-09	United Kingdom
S_1163_Y	S	1163	ERR5185677	25049	G	T	0,999539	2021-01-09	United Kingdom
S_1167_V	S	1167	ERR5185677	25062	G	T	0,999795	2021-01-09	United Kingdom
S_1214_G	S	1214	ERR5185677	25202	T	G	0,242919	2021-01-09	United Kingdom
ORF8_36_S	ORF8	36	ERR5185677	27999	C	T	0,999829	2021-01-09	United Kingdom
N_220_V	N	220	ERR5185677	28932	C	T	0,999455	2021-01-09	United Kingdom
N_365_S	N	365	ERR5185677	29366	C	T	0,989338	2021-01-09	United Kingdom
ORF10_30_L	ORF10	30	ERR5185677	29645	G	T	0,999344	2021-01-09	United Kingdom
ORF1ab_1001_I	ORF1ab	1001	ERR5185678	3267	C	T	0,999824	2021-01-09	United Kingdom
ORF1ab_1708_D	ORF1ab	1708	ERR5185678	5388	C	A	1	2021-01-09	United Kingdom
ORF1ab_2230_T	ORF1ab	2230	ERR5185678	6954	T	C	0,999775	2021-01-09	United Kingdom
ORF1ab_3674_NA	ORF1ab	3674	ERR5185678	11287	G	-TCTGGTTTT	0,998735	2021-01-09	United Kingdom
ORF1ab_314_L	ORF1ab	314	ERR5185678	14408	C	T	0,997326	2021-01-09	United Kingdom
ORF1ab_1001_S	ORF1ab	1001	ERR5185678	16468	C	T	0,999761	2021-01-09	United Kingdom
ORF1ab_1383_R	ORF1ab	1383	ERR5185678	17615	A	G	0,999468	2021-01-09	United Kingdom
S_68_NA	S	68	ERR5185678	21764	A	-TACATG	0,99772	2021-01-09	United Kingdom
S_143_NA	S	143	ERR5185678	21990	T	-TTA	0,997322	2021-01-09	United Kingdom
S_501_Y	S	501	ERR5185678	23063	A	T	1	2021-01-09	United Kingdom
S_570_D	S	570	ERR5185678	23271	C	A	0,999946	2021-01-09	United Kingdom
S_614_G	S	614	ERR5185678	23403	A	G	0,999633	2021-01-09	United Kingdom
S_681_H	S	681	ERR5185678	23604	C	A	1	2021-01-09	United Kingdom
S_716_I	S	716	ERR5185678	23709	C	T	0,999825	2021-01-09	United Kingdom
S_982_A	S	982	ERR5185678	24506	T	G	0,999574	2021-01-09	United Kingdom
S_1118_H	S	1118	ERR5185678	24914	G	C	0,999806	2021-01-09	United Kingdom
S_1214_G	S	1214	ERR5185678	25202	T	G	0,197425	2021-01-09	United Kingdom
ORF7a_82_F	ORF7a	82	ERR5185678	27637	G	T	0,999912	2021-01-09	United Kingdom
ORF8_27_*	ORF8	27	ERR5185678	27972	C	T	0,999713	2021-01-09	United Kingdom
ORF8_52_I	ORF8	52	ERR5185678	28048	G	T	1	2021-01-09	United Kingdom
ORF8_73_C	ORF8	73	ERR5185678	28111	A	G	0,999815	2021-01-09	United Kingdom
N_3_H	N	3	ERR5185678	28280	G	C	0,999898	2021-01-09	United Kingdom
N_3_V	N	3	ERR5185678	28281	A	T	0,999744	2021-01-09	United Kingdom
N_3_E	N	3	ERR5185678	28282	T	A	0,999744	2021-01-09	United Kingdom
N_203_K	N	203	ERR5185678	28881	G	A	0,99837	2021-01-09	United Kingdom
N_204_R	N	204	ERR5185678	28883	G	C	0,999802	2021-01-09	United Kingdom
N_235_F	N	235	ERR5185678	28977	C	T	0,999144	2021-01-09	United Kingdom
ORF1ab_1158_S	ORF1ab	1158	ERR5185679	3737	C	T	1	2021-01-09	United Kingdom
ORF1ab_3371_S	ORF1ab	3371	ERR5185679	10376	C	T	0,999895	2021-01-09	United Kingdom
ORF1ab_3775_I	ORF1ab	3775	ERR5185679	11589	C	T	0,999496	2021-01-09	United Kingdom
S_18_F	S	18	ERR5185679	21614	C	T	1	2021-01-09	United Kingdom
S_222_V	S	222	ERR5185679	22227	C	T	1	2021-01-09	United Kingdom
S_614_G	S	614	ERR5185679	23403	A	G	0,999719	2021-01-09	United Kingdom
S_1214_G	S	1214	ERR5185679	25202	T	G	0,100946	2021-01-09	United Kingdom
N_220_V	N	220	ERR5185679	28932	C	T	1	2021-01-09	United Kingdom
ORF10_30_L	ORF10	30	ERR5185679	29645	G	T	1	2021-01-09	United Kingdom
ORF1ab_1001_I	ORF1ab	1001	ERR5185682	3267	C	T	0,496228	2021-01-09	United Kingdom
ORF1ab_1708_D	ORF1ab	1708	ERR5185682	5388	C	A	0,519806	2021-01-09	United Kingdom
ORF1ab_2181_I	ORF1ab	2181	ERR5185682	6807	C	T	0,478585	2021-01-09	United Kingdom
ORF1ab_2230_T	ORF1ab	2230	ERR5185682	6954	T	C	0,507695	2021-01-09	United Kingdom
ORF1ab_2554_V	ORF1ab	2554	ERR5185682	7926	C	T	0,491406	2021-01-09	United Kingdom
ORF1ab_3123_F	ORF1ab	3123	ERR5185682	9634	A	T	0,481092	2021-01-09	United Kingdom
ORF1ab_4082_S	ORF1ab	4082	ERR5185682	12510	A	G	0,513874	2021-01-09	United Kingdom
ORF1ab_314_L	ORF1ab	314	ERR5185682	14408	C	T	1	2021-01-09	United Kingdom
S_18_F	S	18	ERR5185682	21614	C	T	0,520029	2021-01-09	United Kingdom
S_26_S	S	26	ERR5185682	21638	C	T	0,479064	2021-01-09	United Kingdom
S_68_NA	S	68	ERR5185682	21764	A	-TACATG	0,564116	2021-01-09	United Kingdom
S_143_NA	S	143	ERR5185682	21990	T	-TTA	0,574104	2021-01-09	United Kingdom
S_222_V	S	222	ERR5185682	22227	C	T	0,459733	2021-01-09	United Kingdom
S_501_Y	S	501	ERR5185682	23063	A	T	0,527444	2021-01-09	United Kingdom
S_570_D	S	570	ERR5185682	23271	C	A	0,532837	2021-01-09	United Kingdom
S_614_G	S	614	ERR5185682	23403	A	G	0,999922	2021-01-09	United Kingdom
S_681_H	S	681	ERR5185682	23604	C	A	0,551472	2021-01-09	United Kingdom
S_688_V	S	688	ERR5185682	23625	C	T	0,439033	2021-01-09	United Kingdom
S_716_I	S	716	ERR5185682	23709	C	T	0,54943	2021-01-09	United Kingdom
S_982_A	S	982	ERR5185682	24506	T	G	0,531753	2021-01-09	United Kingdom
S_1118_H	S	1118	ERR5185682	24914	G	C	0,550734	2021-01-09	United Kingdom
S_1214_G	S	1214	ERR5185682	25202	T	G	0,248375	2021-01-09	United Kingdom
M_15_R	M	15	ERR5185682	26566	A	G	0,390969	2021-01-09	United Kingdom
ORF7a_4_NA	ORF7a	4	ERR5185682	27404	T	-TCTTTTCTTGGCACTGATAACACTCGCTACTTGTGAGCTTTATCACTACCAAGAGTG	0,597997	2021-01-09	United Kingdom
ORF8_27_*	ORF8	27	ERR5185682	27972	C	T	0,535418	2021-01-09	United Kingdom
ORF8_52_I	ORF8	52	ERR5185682	28048	G	T	0,544104	2021-01-09	United Kingdom
ORF8_73_C	ORF8	73	ERR5185682	28111	A	G	0,561657	2021-01-09	United Kingdom
N_3_H	N	3	ERR5185682	28280	G	C	0,601693	2021-01-09	United Kingdom
N_3_V	N	3	ERR5185682	28281	A	T	0,601223	2021-01-09	United Kingdom
N_3_E	N	3	ERR5185682	28282	T	A	0,601391	2021-01-09	United Kingdom
N_203_K	N	203	ERR5185682	28881	G	A	0,586005	2021-01-09	United Kingdom
N_204_R	N	204	ERR5185682	28883	G	C	0,603746	2021-01-09	United Kingdom
N_220_V	N	220	ERR5185682	28932	C	T	0,374892	2021-01-09	United Kingdom
N_235_F	N	235	ERR5185682	28977	C	T	0,612296	2021-01-09	United Kingdom
ORF10_30_L	ORF10	30	ERR5185682	29645	G	T	0,35815	2021-01-09	United Kingdom
ORF1ab_1001_I	ORF1ab	1001	ERR5185683	3267	C	T	0,999737	2021-01-09	United Kingdom
ORF1ab_1708_D	ORF1ab	1708	ERR5185683	5388	C	A	1	2021-01-09	United Kingdom
ORF1ab_2230_T	ORF1ab	2230	ERR5185683	6954	T	C	0,999174	2021-01-09	United Kingdom
ORF1ab_3674_NA	ORF1ab	3674	ERR5185683	11287	G	-TCTGGTTTT	0,99769	2021-01-09	United Kingdom
ORF1ab_314_L	ORF1ab	314	ERR5185683	14408	C	T	1	2021-01-09	United Kingdom
S_68_NA	S	68	ERR5185683	21764	A	-TACATG	0,996735	2021-01-09	United Kingdom
S_143_NA	S	143	ERR5185683	21990	T	-TTA	0,997871	2021-01-09	United Kingdom
S_501_Y	S	501	ERR5185683	23063	A	T	0,999862	2021-01-09	United Kingdom
S_570_D	S	570	ERR5185683	23271	C	A	1	2021-01-09	United Kingdom
S_614_G	S	614	ERR5185683	23403	A	G	0,999879	2021-01-09	United Kingdom
S_681_H	S	681	ERR5185683	23604	C	A	0,999904	2021-01-09	United Kingdom
S_716_I	S	716	ERR5185683	23709	C	T	1	2021-01-09	United Kingdom
S_982_A	S	982	ERR5185683	24506	T	G	0,999732	2021-01-09	United Kingdom
S_1118_H	S	1118	ERR5185683	24914	G	C	0,999917	2021-01-09	United Kingdom
S_1214_G	S	1214	ERR5185683	25202	T	G	0,132497	2021-01-09	United Kingdom
ORF8_27_*	ORF8	27	ERR5185683	27972	C	T	0,999709	2021-01-09	United Kingdom
ORF8_52_I	ORF8	52	ERR5185683	28048	G	T	0,999718	2021-01-09	United Kingdom
ORF8_73_C	ORF8	73	ERR5185683	28111	A	G	0,999712	2021-01-09	United Kingdom
N_3_H	N	3	ERR5185683	28280	G	C	0,999689	2021-01-09	United Kingdom
N_3_V	N	3	ERR5185683	28281	A	T	0,999609	2021-01-09	United Kingdom
N_3_E	N	3	ERR5185683	28282	T	A	0,999679	2021-01-09	United Kingdom
N_203_K	N	203	ERR5185683	28881	G	A	0,999215	2021-01-09	United Kingdom
N_204_R	N	204	ERR5185683	28883	G	C	1	2021-01-09	United Kingdom
N_235_F	N	235	ERR5185683	28977	C	T	1	2021-01-09	United Kingdom
N_244_L	N	244	ERR5185683	29004	A	T	0,0906213	2021-01-09	United Kingdom
ORF1ab_144_Y	ORF1ab	144	ERR5185684	695	G	T	0,999877	2021-01-09	United Kingdom
ORF1ab_460_Y	ORF1ab	460	ERR5185684	1643	A	T	0,999145	2021-01-09	United Kingdom
ORF1ab_1001_I	ORF1ab	1001	ERR5185684	3267	C	T	0,999911	2021-01-09	United Kingdom
ORF1ab_1708_D	ORF1ab	1708	ERR5185684	5388	C	A	1	2021-01-09	United Kingdom
ORF1ab_2230_T	ORF1ab	2230	ERR5185684	6954	T	C	0,999677	2021-01-09	United Kingdom
ORF1ab_3674_NA	ORF1ab	3674	ERR5185684	11287	G	-TCTGGTTTT	0,999132	2021-01-09	United Kingdom
ORF1ab_314_L	ORF1ab	314	ERR5185684	14408	C	T	0,999593	2021-01-09	United Kingdom
S_68_NA	S	68	ERR5185684	21764	A	-TACATG	0,994695	2021-01-09	United Kingdom
S_143_NA	S	143	ERR5185684	21990	T	-TTA	0,997473	2021-01-09	United Kingdom
S_501_Y	S	501	ERR5185684	23063	A	T	1	2021-01-09	United Kingdom
S_570_D	S	570	ERR5185684	23271	C	A	0,999912	2021-01-09	United Kingdom
S_614_G	S	614	ERR5185684	23403	A	G	0,999829	2021-01-09	United Kingdom
S_681_H	S	681	ERR5185684	23604	C	A	1	2021-01-09	United Kingdom
S_716_I	S	716	ERR5185684	23709	C	T	1	2021-01-09	United Kingdom
S_982_A	S	982	ERR5185684	24506	T	G	1	2021-01-09	United Kingdom
S_1118_H	S	1118	ERR5185684	24914	G	C	1	2021-01-09	United Kingdom
S_1214_G	S	1214	ERR5185684	25202	T	G	0,156415	2021-01-09	United Kingdom
ORF8_27_*	ORF8	27	ERR5185684	27972	C	T	0,999494	2021-01-09	United Kingdom
ORF8_52_I	ORF8	52	ERR5185684	28048	G	T	1	2021-01-09	United Kingdom
ORF8_68_*	ORF8	68	ERR5185684	28095	A	T	0,998547	2021-01-09	United Kingdom
ORF8_73_C	ORF8	73	ERR5185684	28111	A	G	0,999835	2021-01-09	United Kingdom
ORF8_118_V	ORF8	118	ERR5185684	28245	T	G	0,999539	2021-01-09	United Kingdom
ORF8_119_NA	ORF8	119	ERR5185684	28250	T	+CTG	0,994714	2021-01-09	United Kingdom
ORF8_120_NA	ORF8	120	ERR5185684	28253	C	-A	0,998369	2021-01-09	United Kingdom
N_3_H	N	3	ERR5185684	28280	G	C	0,999954	2021-01-09	United Kingdom
N_3_V	N	3	ERR5185684	28281	A	T	0,999539	2021-01-09	United Kingdom
N_3_E	N	3	ERR5185684	28282	T	A	0,999583	2021-01-09	United Kingdom
N_203_K	N	203	ERR5185684	28881	G	A	0,998422	2021-01-09	United Kingdom
N_204_R	N	204	ERR5185684	28883	G	C	0,999561	2021-01-09	United Kingdom
N_235_F	N	235	ERR5185684	28977	C	T	0,999762	2021-01-09	United Kingdom
ORF1ab_131_V	ORF1ab	131	ERR5185689	657	C	T	0,155	2021-01-08	United Kingdom
ORF1ab_1001_I	ORF1ab	1001	ERR5185689	3267	C	T	1	2021-01-08	United Kingdom
ORF1ab_1708_D	ORF1ab	1708	ERR5185689	5388	C	A	1	2021-01-08	United Kingdom
ORF1ab_2230_T	ORF1ab	2230	ERR5185689	6954	T	C	0,999368	2021-01-08	United Kingdom
ORF1ab_2648_I	ORF1ab	2648	ERR5185689	8208	C	T	0,999106	2021-01-08	United Kingdom
ORF1ab_3674_NA	ORF1ab	3674	ERR5185689	11287	G	-TCTGGTTTT	0,999259	2021-01-08	United Kingdom
ORF1ab_3829_F	ORF1ab	3829	ERR5185689	11750	C	T	0,999016	2021-01-08	United Kingdom
ORF1ab_802_NA	ORF1ab	802	ERR5185689	15873	A	-T	0,0604782	2021-01-08	United Kingdom
ORF1ab_813_NA	ORF1ab	813	ERR5185689	15904	C	-AG	0,0605845	2021-01-08	United Kingdom
S_68_NA	S	68	ERR5185689	21764	A	-TACATG	0,99809	2021-01-08	United Kingdom
S_143_NA	S	143	ERR5185689	21990	T	-TTA	0,999379	2021-01-08	United Kingdom
S_501_Y	S	501	ERR5185689	23063	A	T	1	2021-01-08	United Kingdom
S_570_D	S	570	ERR5185689	23271	C	A	0,999723	2021-01-08	United Kingdom
S_614_G	S	614	ERR5185689	23403	A	G	1	2021-01-08	United Kingdom
S_681_H	S	681	ERR5185689	23604	C	A	1	2021-01-08	United Kingdom
S_716_I	S	716	ERR5185689	23709	C	T	1	2021-01-08	United Kingdom
S_982_A	S	982	ERR5185689	24506	T	G	1	2021-01-08	United Kingdom
S_1118_H	S	1118	ERR5185689	24914	G	C	1	2021-01-08	United Kingdom
S_1214_G	S	1214	ERR5185689	25202	T	G	0,296552	2021-01-08	United Kingdom
ORF8_27_*	ORF8	27	ERR5185689	27972	C	T	0,998967	2021-01-08	United Kingdom
ORF8_52_I	ORF8	52	ERR5185689	28048	G	T	1	2021-01-08	United Kingdom
ORF8_68_*	ORF8	68	ERR5185689	28095	A	T	1	2021-01-08	United Kingdom
ORF8_73_C	ORF8	73	ERR5185689	28111	A	G	0,99984	2021-01-08	United Kingdom
N_3_H	N	3	ERR5185689	28280	G	C	0,999924	2021-01-08	United Kingdom
N_3_V	N	3	ERR5185689	28281	A	T	0,999774	2021-01-08	United Kingdom
N_3_E	N	3	ERR5185689	28282	T	A	0,999698	2021-01-08	United Kingdom
N_203_K	N	203	ERR5185689	28881	G	A	1	2021-01-08	United Kingdom
N_204_R	N	204	ERR5185689	28883	G	C	1	2021-01-08	United Kingdom
N_235_F	N	235	ERR5185689	28977	C	T	1	2021-01-08	United Kingdom
ORF1ab_1113_Y	ORF1ab	1113	ERR5185693	3602	C	T	0,999638	2021-01-06	United Kingdom
ORF1ab_1271_F	ORF1ab	1271	ERR5185693	4076	G	T	0,999553	2021-01-06	United Kingdom
ORF1ab_2259_T	ORF1ab	2259	ERR5185693	7041	T	C	1	2021-01-06	United Kingdom
ORF1ab_3603_NA	ORF1ab	3603	ERR5185693	11074	C	+T	0,0725389	2021-01-06	United Kingdom
ORF1ab_3606_NA	ORF1ab	3606	ERR5185693	11082	T	-G	0,126297	2021-01-06	United Kingdom
ORF1ab_3606_F	ORF1ab	3606	ERR5185693	11083	G	T	0,999286	2021-01-06	United Kingdom
ORF1ab_2132_V	ORF1ab	2132	ERR5185693	19862	C	T	0,996069	2021-01-06	United Kingdom
S_98_F	S	98	ERR5185693	21855	C	T	1	2021-01-06	United Kingdom
S_614_G	S	614	ERR5185693	23403	A	G	1	2021-01-06	United Kingdom
S_1214_G	S	1214	ERR5185693	25202	T	G	0,310924	2021-01-06	United Kingdom
ORF3a_38_R	ORF3a	38	ERR5185693	25505	A	G	0,999937	2021-01-06	United Kingdom
ORF3a_202_L	ORF3a	202	ERR5185693	25996	G	T	0,999594	2021-01-06	United Kingdom
N_199_L	N	199	ERR5185693	28869	C	T	1	2021-01-06	United Kingdom
ORF1ab_131_V	ORF1ab	131	ERR5185694	657	C	T	0,0763835	2021-01-08	United Kingdom
ORF1ab_971_L	ORF1ab	971	ERR5185694	3177	C	T	0,99745	2021-01-08	United Kingdom
ORF1ab_1001_I	ORF1ab	1001	ERR5185694	3267	C	T	0,999496	2021-01-08	United Kingdom
ORF1ab_1708_D	ORF1ab	1708	ERR5185694	5388	C	A	1	2021-01-08	United Kingdom
ORF1ab_2230_T	ORF1ab	2230	ERR5185694	6954	T	C	0,999216	2021-01-08	United Kingdom
ORF1ab_2957_I	ORF1ab	2957	ERR5185694	9136	G	T	0,999791	2021-01-08	United Kingdom
ORF1ab_3674_NA	ORF1ab	3674	ERR5185694	11287	G	-TCTGGTTTT	0,998759	2021-01-08	United Kingdom
S_68_NA	S	68	ERR5185694	21764	A	-TACATG	0,99754	2021-01-08	United Kingdom
S_143_NA	S	143	ERR5185694	21990	T	-TTA	0,998394	2021-01-08	United Kingdom
S_501_Y	S	501	ERR5185694	23063	A	T	0,998879	2021-01-08	United Kingdom
S_570_D	S	570	ERR5185694	23271	C	A	1	2021-01-08	United Kingdom
S_614_G	S	614	ERR5185694	23403	A	G	1	2021-01-08	United Kingdom
S_681_H	S	681	ERR5185694	23604	C	A	1	2021-01-08	United Kingdom
S_716_I	S	716	ERR5185694	23709	C	T	1	2021-01-08	United Kingdom
S_982_A	S	982	ERR5185694	24506	T	G	1	2021-01-08	United Kingdom
S_1118_H	S	1118	ERR5185694	24914	G	C	0,999883	2021-01-08	United Kingdom
ORF7a_84_L	ORF7a	84	ERR5185694	27644	C	T	0,999578	2021-01-08	United Kingdom
ORF8_27_*	ORF8	27	ERR5185694	27972	C	T	1	2021-01-08	United Kingdom
ORF8_52_I	ORF8	52	ERR5185694	28048	G	T	0,99953	2021-01-08	United Kingdom
ORF8_73_C	ORF8	73	ERR5185694	28111	A	G	0,999909	2021-01-08	United Kingdom
N_3_H	N	3	ERR5185694	28280	G	C	0,999793	2021-01-08	United Kingdom
N_3_V	N	3	ERR5185694	28281	A	T	1	2021-01-08	United Kingdom
N_3_E	N	3	ERR5185694	28282	T	A	0,999896	2021-01-08	United Kingdom
N_203_K	N	203	ERR5185694	28881	G	A	0,996815	2021-01-08	United Kingdom
N_204_R	N	204	ERR5185694	28883	G	C	1	2021-01-08	United Kingdom
N_235_F	N	235	ERR5185694	28977	C	T	1	2021-01-08	United Kingdom
ORF1ab_1001_I	ORF1ab	1001	ERR5185695	3267	C	T	0,999929	2021-01-07	United Kingdom
ORF1ab_1708_D	ORF1ab	1708	ERR5185695	5388	C	A	1	2021-01-07	United Kingdom
ORF1ab_2072_I	ORF1ab	2072	ERR5185695	6479	G	A	0,999857	2021-01-07	United Kingdom
ORF1ab_2230_T	ORF1ab	2230	ERR5185695	6954	T	C	0,99964	2021-01-07	United Kingdom
ORF1ab_3674_NA	ORF1ab	3674	ERR5185695	11287	G	-TCTGGTTTT	0,997819	2021-01-07	United Kingdom
ORF1ab_3829_F	ORF1ab	3829	ERR5185695	11750	C	T	0,998935	2021-01-07	United Kingdom
ORF1ab_314_L	ORF1ab	314	ERR5185695	14408	C	T	1	2021-01-07	United Kingdom
S_68_NA	S	68	ERR5185695	21764	A	-TACATG	0,998263	2021-01-07	United Kingdom
S_143_NA	S	143	ERR5185695	21990	T	-TTA	0,997855	2021-01-07	United Kingdom
S_501_Y	S	501	ERR5185695	23063	A	T	1	2021-01-07	United Kingdom
S_570_D	S	570	ERR5185695	23271	C	A	0,999668	2021-01-07	United Kingdom
S_614_G	S	614	ERR5185695	23403	A	G	1	2021-01-07	United Kingdom
S_681_H	S	681	ERR5185695	23604	C	A	1	2021-01-07	United Kingdom
S_716_I	S	716	ERR5185695	23709	C	T	0,999045	2021-01-07	United Kingdom
S_982_A	S	982	ERR5185695	24506	T	G	0,999833	2021-01-07	United Kingdom
S_1118_H	S	1118	ERR5185695	24914	G	C	1	2021-01-07	United Kingdom
S_1214_G	S	1214	ERR5185695	25202	T	G	0,160234	2021-01-07	United Kingdom
ORF8_27_*	ORF8	27	ERR5185695	27972	C	T	0,999486	2021-01-07	United Kingdom
ORF8_52_I	ORF8	52	ERR5185695	28048	G	T	1	2021-01-07	United Kingdom
ORF8_68_*	ORF8	68	ERR5185695	28095	A	T	0,998502	2021-01-07	United Kingdom
ORF8_73_C	ORF8	73	ERR5185695	28111	A	G	0,999812	2021-01-07	United Kingdom
N_3_H	N	3	ERR5185695	28280	G	C	0,999882	2021-01-07	United Kingdom
N_3_V	N	3	ERR5185695	28281	A	T	0,999823	2021-01-07	United Kingdom
N_3_E	N	3	ERR5185695	28282	T	A	0,999528	2021-01-07	United Kingdom
N_203_K	N	203	ERR5185695	28881	G	A	0,998299	2021-01-07	United Kingdom
N_204_R	N	204	ERR5185695	28883	G	C	1	2021-01-07	United Kingdom
N_235_F	N	235	ERR5185695	28977	C	T	0,999403	2021-01-07	United Kingdom
ORF1ab_1001_I	ORF1ab	1001	ERR5185696	3267	C	T	1	2021-01-08	United Kingdom
ORF1ab_1324_K	ORF1ab	1324	ERR5185696	4237	T	A	0,999603	2021-01-08	United Kingdom
ORF1ab_1468_F	ORF1ab	1468	ERR5185696	4668	C	T	1	2021-01-08	United Kingdom
ORF1ab_1708_D	ORF1ab	1708	ERR5185696	5388	C	A	1	2021-01-08	United Kingdom
ORF1ab_2230_T	ORF1ab	2230	ERR5185696	6954	T	C	1	2021-01-08	United Kingdom
ORF1ab_3674_NA	ORF1ab	3674	ERR5185696	11287	G	-TCTGGTTTT	0,999828	2021-01-08	United Kingdom
S_68_NA	S	68	ERR5185696	21764	A	-TACATG	0,997994	2021-01-08	United Kingdom
S_143_NA	S	143	ERR5185696	21990	T	-TTA	0,999511	2021-01-08	United Kingdom
S_501_Y	S	501	ERR5185696	23063	A	T	0,999706	2021-01-08	United Kingdom
S_570_D	S	570	ERR5185696	23271	C	A	1	2021-01-08	United Kingdom
S_614_G	S	614	ERR5185696	23403	A	G	0,999678	2021-01-08	United Kingdom
S_681_H	S	681	ERR5185696	23604	C	A	1	2021-01-08	United Kingdom
S_716_I	S	716	ERR5185696	23709	C	T	0,999781	2021-01-08	United Kingdom
S_982_A	S	982	ERR5185696	24506	T	G	1	2021-01-08	United Kingdom
S_1118_H	S	1118	ERR5185696	24914	G	C	0,999778	2021-01-08	United Kingdom
S_1214_G	S	1214	ERR5185696	25202	T	G	0,219512	2021-01-08	United Kingdom
ORF8_27_*	ORF8	27	ERR5185696	27972	C	T	0,999402	2021-01-08	United Kingdom
ORF8_52_I	ORF8	52	ERR5185696	28048	G	T	1	2021-01-08	United Kingdom
ORF8_73_C	ORF8	73	ERR5185696	28111	A	G	1	2021-01-08	United Kingdom
N_3_H	N	3	ERR5185696	28280	G	C	1	2021-01-08	United Kingdom
N_3_V	N	3	ERR5185696	28281	A	T	0,999713	2021-01-08	United Kingdom
N_3_E	N	3	ERR5185696	28282	T	A	0,999905	2021-01-08	United Kingdom
N_151_S	N	151	ERR5185696	28724	C	T	0,999364	2021-01-08	United Kingdom
N_203_K	N	203	ERR5185696	28881	G	A	0,996587	2021-01-08	United Kingdom
N_204_R	N	204	ERR5185696	28883	G	C	0,996656	2021-01-08	United Kingdom
N_235_F	N	235	ERR5185696	28977	C	T	0,996324	2021-01-08	United Kingdom
ORF1ab_1001_I	ORF1ab	1001	ERR5185697	3267	C	T	0,999929	2021-01-08	United Kingdom
ORF1ab_1708_D	ORF1ab	1708	ERR5185697	5388	C	A	1	2021-01-08	United Kingdom
ORF1ab_2230_T	ORF1ab	2230	ERR5185697	6954	T	C	0,99966	2021-01-08	United Kingdom
ORF1ab_3674_NA	ORF1ab	3674	ERR5185697	11287	G	-TCTGGTTTT	0,997309	2021-01-08	United Kingdom
ORF1ab_314_L	ORF1ab	314	ERR5185697	14408	C	T	1	2021-01-08	United Kingdom
S_68_NA	S	68	ERR5185697	21764	A	-TACATG	0,996638	2021-01-08	United Kingdom
S_143_NA	S	143	ERR5185697	21990	T	-TTA	0,998161	2021-01-08	United Kingdom
S_501_Y	S	501	ERR5185697	23063	A	T	0,999696	2021-01-08	United Kingdom
S_570_D	S	570	ERR5185697	23271	C	A	0,999923	2021-01-08	United Kingdom
S_614_G	S	614	ERR5185697	23403	A	G	0,999926	2021-01-08	United Kingdom
S_681_H	S	681	ERR5185697	23604	C	A	1	2021-01-08	United Kingdom
S_716_I	S	716	ERR5185697	23709	C	T	0,999626	2021-01-08	United Kingdom
S_982_A	S	982	ERR5185697	24506	T	G	0,999607	2021-01-08	United Kingdom
S_1118_H	S	1118	ERR5185697	24914	G	C	0,999747	2021-01-08	United Kingdom
S_1214_G	S	1214	ERR5185697	25202	T	G	0,237514	2021-01-08	United Kingdom
ORF3a_26_L	ORF3a	26	ERR5185697	25469	C	T	0,999317	2021-01-08	United Kingdom
ORF8_27_*	ORF8	27	ERR5185697	27972	C	T	0,999727	2021-01-08	United Kingdom
ORF8_52_I	ORF8	52	ERR5185697	28048	G	T	1	2021-01-08	United Kingdom
ORF8_73_C	ORF8	73	ERR5185697	28111	A	G	0,999868	2021-01-08	United Kingdom
N_3_H	N	3	ERR5185697	28280	G	C	1	2021-01-08	United Kingdom
N_3_V	N	3	ERR5185697	28281	A	T	0,999618	2021-01-08	United Kingdom
N_3_E	N	3	ERR5185697	28282	T	A	0,999771	2021-01-08	United Kingdom
N_203_K	N	203	ERR5185697	28881	G	A	0,99712	2021-01-08	United Kingdom
N_204_R	N	204	ERR5185697	28883	G	C	0,999872	2021-01-08	United Kingdom
N_235_F	N	235	ERR5185697	28977	C	T	0,999838	2021-01-08	United Kingdom
ORF1ab_1001_I	ORF1ab	1001	ERR5185698	3267	C	T	0,999927	2021-01-07	United Kingdom
ORF1ab_1587_L	ORF1ab	1587	ERR5185698	5025	C	T	0,999354	2021-01-07	United Kingdom
ORF1ab_1708_D	ORF1ab	1708	ERR5185698	5388	C	A	0,999663	2021-01-07	United Kingdom
ORF1ab_2230_T	ORF1ab	2230	ERR5185698	6954	T	C	0,999425	2021-01-07	United Kingdom
ORF1ab_2320_V	ORF1ab	2320	ERR5185698	7224	C	T	1	2021-01-07	United Kingdom
ORF1ab_3674_NA	ORF1ab	3674	ERR5185698	11287	G	-TCTGGTTTT	0,998266	2021-01-07	United Kingdom
ORF1ab_314_L	ORF1ab	314	ERR5185698	14408	C	T	0,999511	2021-01-07	United Kingdom
ORF1ab_1383_R	ORF1ab	1383	ERR5185698	17615	A	G	0,99982	2021-01-07	United Kingdom
S_68_NA	S	68	ERR5185698	21764	A	-TACATG	0,997077	2021-01-07	United Kingdom
S_143_NA	S	143	ERR5185698	21990	T	-TTA	0,998093	2021-01-07	United Kingdom
S_501_Y	S	501	ERR5185698	23063	A	T	0,99914	2021-01-07	United Kingdom
S_570_D	S	570	ERR5185698	23271	C	A	0,999606	2021-01-07	United Kingdom
S_614_G	S	614	ERR5185698	23403	A	G	0,999699	2021-01-07	United Kingdom
S_681_H	S	681	ERR5185698	23604	C	A	1	2021-01-07	United Kingdom
S_716_I	S	716	ERR5185698	23709	C	T	1	2021-01-07	United Kingdom
S_982_A	S	982	ERR5185698	24506	T	G	0,999731	2021-01-07	United Kingdom
S_1118_H	S	1118	ERR5185698	24914	G	C	1	2021-01-07	United Kingdom
S_1214_G	S	1214	ERR5185698	25202	T	G	0,178251	2021-01-07	United Kingdom
ORF8_27_*	ORF8	27	ERR5185698	27972	C	T	0,999525	2021-01-07	United Kingdom
ORF8_52_I	ORF8	52	ERR5185698	28048	G	T	1	2021-01-07	United Kingdom
ORF8_73_C	ORF8	73	ERR5185698	28111	A	G	0,999806	2021-01-07	United Kingdom
N_3_H	N	3	ERR5185698	28280	G	C	0,999845	2021-01-07	United Kingdom
N_3_V	N	3	ERR5185698	28281	A	T	0,999923	2021-01-07	United Kingdom
N_3_E	N	3	ERR5185698	28282	T	A	0,999691	2021-01-07	United Kingdom
N_203_K	N	203	ERR5185698	28881	G	A	0,998005	2021-01-07	United Kingdom
N_204_R	N	204	ERR5185698	28883	G	C	0,999871	2021-01-07	United Kingdom
N_235_F	N	235	ERR5185698	28977	C	T	0,999077	2021-01-07	United Kingdom
ORF1ab_2609_F	ORF1ab	2609	ERR5185700	8090	C	T	0,490448	2021-01-08	United Kingdom
ORF1ab_314_L	ORF1ab	314	ERR5185700	14408	C	T	0,999837	2021-01-08	United Kingdom
S_18_F	S	18	ERR5185700	21614	C	T	0,999851	2021-01-08	United Kingdom
S_222_V	S	222	ERR5185700	22227	C	T	1	2021-01-08	United Kingdom
S_614_G	S	614	ERR5185700	23403	A	G	0,999581	2021-01-08	United Kingdom
S_1214_G	S	1214	ERR5185700	25202	T	G	0,194981	2021-01-08	United Kingdom
ORF8_65_V	ORF8	65	ERR5185700	28087	C	T	0,99927	2021-01-08	United Kingdom
N_220_V	N	220	ERR5185700	28932	C	T	1	2021-01-08	United Kingdom
ORF10_30_L	ORF10	30	ERR5185700	29645	G	T	0,999645	2021-01-08	United Kingdom
ORF1ab_1001_I	ORF1ab	1001	ERR5185702	3267	C	T	0,999835	2021-01-08	United Kingdom
ORF1ab_1708_D	ORF1ab	1708	ERR5185702	5388	C	A	1	2021-01-08	United Kingdom
ORF1ab_2230_T	ORF1ab	2230	ERR5185702	6954	T	C	0,999716	2021-01-08	United Kingdom
ORF1ab_3674_NA	ORF1ab	3674	ERR5185702	11287	G	-TCTGGTTTT	0,999498	2021-01-08	United Kingdom
ORF1ab_314_L	ORF1ab	314	ERR5185702	14408	C	T	1	2021-01-08	United Kingdom
S_68_NA	S	68	ERR5185702	21764	A	-TACATG	0,997675	2021-01-08	United Kingdom
S_143_NA	S	143	ERR5185702	21990	T	-TTA	0,998096	2021-01-08	United Kingdom
S_501_Y	S	501	ERR5185702	23063	A	T	0,99975	2021-01-08	United Kingdom
S_570_D	S	570	ERR5185702	23271	C	A	0,999594	2021-01-08	United Kingdom
S_614_G	S	614	ERR5185702	23403	A	G	1	2021-01-08	United Kingdom
S_681_H	S	681	ERR5185702	23604	C	A	0,999732	2021-01-08	United Kingdom
S_716_I	S	716	ERR5185702	23709	C	T	1	2021-01-08	United Kingdom
S_982_A	S	982	ERR5185702	24506	T	G	0,999571	2021-01-08	United Kingdom
S_1118_H	S	1118	ERR5185702	24914	G	C	1	2021-01-08	United Kingdom
S_1214_G	S	1214	ERR5185702	25202	T	G	0,141711	2021-01-08	United Kingdom
ORF8_27_*	ORF8	27	ERR5185702	27972	C	T	0,99948	2021-01-08	United Kingdom
ORF8_52_I	ORF8	52	ERR5185702	28048	G	T	0,999664	2021-01-08	United Kingdom
ORF8_73_C	ORF8	73	ERR5185702	28111	A	G	0,999445	2021-01-08	United Kingdom
N_3_H	N	3	ERR5185702	28280	G	C	0,999926	2021-01-08	United Kingdom
N_3_V	N	3	ERR5185702	28281	A	T	0,999777	2021-01-08	United Kingdom
N_3_E	N	3	ERR5185702	28282	T	A	0,999777	2021-01-08	United Kingdom
N_25_C	N	25	ERR5185702	28346	G	T	0,99963	2021-01-08	United Kingdom
N_203_K	N	203	ERR5185702	28881	G	A	0,996694	2021-01-08	United Kingdom
N_204_R	N	204	ERR5185702	28883	G	C	0,998435	2021-01-08	United Kingdom
N_235_F	N	235	ERR5185702	28977	C	T	1	2021-01-08	United Kingdom
ORF1ab_2273_F	ORF1ab	2273	ERR5185703	7083	C	T	1	2021-01-08	United Kingdom
ORF1ab_3711_F	ORF1ab	3711	ERR5185703	11396	C	T	1	2021-01-08	United Kingdom
ORF1ab_314_L	ORF1ab	314	ERR5185703	14408	C	T	0,999673	2021-01-08	United Kingdom
ORF1ab_1194_R	ORF1ab	1194	ERR5185703	17048	A	G	0,340731	2021-01-08	United Kingdom
S_18_F	S	18	ERR5185703	21614	C	T	0,999664	2021-01-08	United Kingdom
S_222_V	S	222	ERR5185703	22227	C	T	0,998682	2021-01-08	United Kingdom
S_614_G	S	614	ERR5185703	23403	A	G	0,999891	2021-01-08	United Kingdom
S_1214_G	S	1214	ERR5185703	25202	T	G	0,143791	2021-01-08	United Kingdom
N_220_V	N	220	ERR5185703	28932	C	T	1	2021-01-08	United Kingdom
ORF10_30_L	ORF10	30	ERR5185703	29645	G	T	1	2021-01-08	United Kingdom
ORF1ab_1001_I	ORF1ab	1001	ERR5185705	3267	C	T	0,999864	2021-01-09	United Kingdom
ORF1ab_1708_D	ORF1ab	1708	ERR5185705	5388	C	A	0,999644	2021-01-09	United Kingdom
ORF1ab_2230_T	ORF1ab	2230	ERR5185705	6954	T	C	0,999806	2021-01-09	United Kingdom
ORF1ab_2771_Q	ORF1ab	2771	ERR5185705	8576	A	C	1	2021-01-09	United Kingdom
ORF1ab_2779_L	ORF1ab	2779	ERR5185705	8600	G	T	0,999849	2021-01-09	United Kingdom
ORF1ab_3674_NA	ORF1ab	3674	ERR5185705	11287	G	-TCTGGTTTT	0,998621	2021-01-09	United Kingdom
ORF1ab_314_L	ORF1ab	314	ERR5185705	14408	C	T	1	2021-01-09	United Kingdom
ORF1ab_1383_R	ORF1ab	1383	ERR5185705	17615	A	G	0,999715	2021-01-09	United Kingdom
S_68_NA	S	68	ERR5185705	21764	A	-TACATG	0,995502	2021-01-09	United Kingdom
S_143_NA	S	143	ERR5185705	21990	T	-TTA	0,997699	2021-01-09	United Kingdom
S_501_Y	S	501	ERR5185705	23063	A	T	1	2021-01-09	United Kingdom
S_570_D	S	570	ERR5185705	23271	C	A	0,999886	2021-01-09	United Kingdom
S_614_G	S	614	ERR5185705	23403	A	G	0,999782	2021-01-09	United Kingdom
S_681_H	S	681	ERR5185705	23604	C	A	0,999864	2021-01-09	United Kingdom
S_716_I	S	716	ERR5185705	23709	C	T	0,999868	2021-01-09	United Kingdom
S_939_F	S	939	ERR5185705	24378	C	T	0,999699	2021-01-09	United Kingdom
S_982_A	S	982	ERR5185705	24506	T	G	0,999695	2021-01-09	United Kingdom
S_1118_H	S	1118	ERR5185705	24914	G	C	0,999644	2021-01-09	United Kingdom
S_1214_G	S	1214	ERR5185705	25202	T	G	0,214286	2021-01-09	United Kingdom
ORF3a_78_Y	ORF3a	78	ERR5185705	25624	C	T	0,999804	2021-01-09	United Kingdom
M_75_L	M	75	ERR5185705	26746	G	T	1	2021-01-09	United Kingdom
ORF8_27_*	ORF8	27	ERR5185705	27972	C	T	1	2021-01-09	United Kingdom
ORF8_52_I	ORF8	52	ERR5185705	28048	G	T	1	2021-01-09	United Kingdom
ORF8_73_C	ORF8	73	ERR5185705	28111	A	G	0,999564	2021-01-09	United Kingdom
N_3_H	N	3	ERR5185705	28280	G	C	0,999851	2021-01-09	United Kingdom
N_3_V	N	3	ERR5185705	28281	A	T	0,999738	2021-01-09	United Kingdom
N_3_E	N	3	ERR5185705	28282	T	A	0,999813	2021-01-09	United Kingdom
N_203_K	N	203	ERR5185705	28881	G	A	0,995951	2021-01-09	United Kingdom
N_204_R	N	204	ERR5185705	28883	G	C	0,999877	2021-01-09	United Kingdom
N_235_F	N	235	ERR5185705	28977	C	T	0,999574	2021-01-09	United Kingdom
ORF1ab_1001_I	ORF1ab	1001	ERR5185706	3267	C	T	1	2021-01-07	United Kingdom
ORF1ab_1708_D	ORF1ab	1708	ERR5185706	5388	C	A	0,998437	2021-01-07	United Kingdom
ORF1ab_2152_A	ORF1ab	2152	ERR5185706	6719	A	G	1	2021-01-07	United Kingdom
ORF1ab_2230_T	ORF1ab	2230	ERR5185706	6954	T	C	1	2021-01-07	United Kingdom
ORF1ab_2780_L	ORF1ab	2780	ERR5185706	8603	T	C	1	2021-01-07	United Kingdom
ORF1ab_3674_NA	ORF1ab	3674	ERR5185706	11287	G	-TCTGGTTTT	0,99914	2021-01-07	United Kingdom
ORF1ab_314_L	ORF1ab	314	ERR5185706	14408	C	T	1	2021-01-07	United Kingdom
ORF1ab_1383_R	ORF1ab	1383	ERR5185706	17615	A	G	1	2021-01-07	United Kingdom
S_68_NA	S	68	ERR5185706	21764	A	-TACATG	0,997412	2021-01-07	United Kingdom
S_143_NA	S	143	ERR5185706	21990	T	-TTA	1	2021-01-07	United Kingdom
S_501_Y	S	501	ERR5185706	23063	A	T	0,998791	2021-01-07	United Kingdom
S_570_D	S	570	ERR5185706	23271	C	A	1	2021-01-07	United Kingdom
S_614_G	S	614	ERR5185706	23403	A	G	0,999697	2021-01-07	United Kingdom
S_681_H	S	681	ERR5185706	23604	C	A	1	2021-01-07	United Kingdom
S_716_I	S	716	ERR5185706	23709	C	T	1	2021-01-07	United Kingdom
S_982_A	S	982	ERR5185706	24506	T	G	1	2021-01-07	United Kingdom
S_1118_H	S	1118	ERR5185706	24914	G	C	1	2021-01-07	United Kingdom
ORF3a_15_F	ORF3a	15	ERR5185706	25437	G	T	1	2021-01-07	United Kingdom
ORF8_27_*	ORF8	27	ERR5185706	27972	C	T	1	2021-01-07	United Kingdom
ORF8_52_I	ORF8	52	ERR5185706	28048	G	T	1	2021-01-07	United Kingdom
ORF8_73_C	ORF8	73	ERR5185706	28111	A	G	0,999468	2021-01-07	United Kingdom
N_3_H	N	3	ERR5185706	28280	G	C	0,999805	2021-01-07	United Kingdom
N_3_V	N	3	ERR5185706	28281	A	T	0,999609	2021-01-07	United Kingdom
N_3_E	N	3	ERR5185706	28282	T	A	0,999804	2021-01-07	United Kingdom
N_203_K	N	203	ERR5185706	28881	G	A	0,994413	2021-01-07	United Kingdom
N_204_R	N	204	ERR5185706	28883	G	C	1	2021-01-07	United Kingdom
N_235_F	N	235	ERR5185706	28977	C	T	1	2021-01-07	United Kingdom
ORF1ab_1001_I	ORF1ab	1001	ERR5185707	3267	C	T	1	2021-01-09	United Kingdom
ORF1ab_1604_A	ORF1ab	1604	ERR5185707	5076	T	C	1	2021-01-09	United Kingdom
ORF1ab_1708_D	ORF1ab	1708	ERR5185707	5388	C	A	1	2021-01-09	United Kingdom
ORF1ab_2230_T	ORF1ab	2230	ERR5185707	6954	T	C	1	2021-01-09	United Kingdom
ORF1ab_3327_Y	ORF1ab	3327	ERR5185707	10244	C	T	0,0849584	2021-01-09	United Kingdom
ORF1ab_3674_NA	ORF1ab	3674	ERR5185707	11287	G	-TCTGGTTTT	0,999118	2021-01-09	United Kingdom
ORF1ab_4097_G	ORF1ab	4097	ERR5185707	12555	A	G	0,0755413	2021-01-09	United Kingdom
ORF1ab_100_Y	ORF1ab	100	ERR5185707	13765	G	T	1	2021-01-09	United Kingdom
ORF1ab_1727_L	ORF1ab	1727	ERR5185707	18647	C	T	0,486274	2021-01-09	United Kingdom
S_68_NA	S	68	ERR5185707	21764	A	-TACATG	0,997675	2021-01-09	United Kingdom
S_143_NA	S	143	ERR5185707	21990	T	-TTA	0,998129	2021-01-09	United Kingdom
S_501_Y	S	501	ERR5185707	23063	A	T	0,999751	2021-01-09	United Kingdom
S_570_D	S	570	ERR5185707	23271	C	A	1	2021-01-09	United Kingdom
S_614_G	S	614	ERR5185707	23403	A	G	1	2021-01-09	United Kingdom
S_681_H	S	681	ERR5185707	23604	C	A	1	2021-01-09	United Kingdom
S_716_I	S	716	ERR5185707	23709	C	T	1	2021-01-09	United Kingdom
S_982_A	S	982	ERR5185707	24506	T	G	1	2021-01-09	United Kingdom
S_1118_H	S	1118	ERR5185707	24914	G	C	1	2021-01-09	United Kingdom
S_1214_G	S	1214	ERR5185707	25202	T	G	0,226087	2021-01-09	United Kingdom
ORF8_27_*	ORF8	27	ERR5185707	27972	C	T	0,998932	2021-01-09	United Kingdom
ORF8_52_I	ORF8	52	ERR5185707	28048	G	T	1	2021-01-09	United Kingdom
ORF8_73_C	ORF8	73	ERR5185707	28111	A	G	0,999836	2021-01-09	United Kingdom
N_3_H	N	3	ERR5185707	28280	G	C	1	2021-01-09	United Kingdom
N_3_V	N	3	ERR5185707	28281	A	T	0,999617	2021-01-09	United Kingdom
N_3_E	N	3	ERR5185707	28282	T	A	0,999904	2021-01-09	United Kingdom
N_203_K	N	203	ERR5185707	28881	G	A	1	2021-01-09	United Kingdom
N_204_R	N	204	ERR5185707	28883	G	C	1	2021-01-09	United Kingdom
N_235_F	N	235	ERR5185707	28977	C	T	1	2021-01-09	United Kingdom
ORF1ab_730_F	ORF1ab	730	ERR5185708	2453	C	T	0,999429	2021-01-08	United Kingdom
ORF1ab_1001_I	ORF1ab	1001	ERR5185708	3267	C	T	0,999932	2021-01-08	United Kingdom
ORF1ab_1708_D	ORF1ab	1708	ERR5185708	5388	C	A	1	2021-01-08	United Kingdom
ORF1ab_2230_T	ORF1ab	2230	ERR5185708	6954	T	C	0,999579	2021-01-08	United Kingdom
ORF1ab_3674_NA	ORF1ab	3674	ERR5185708	11287	G	-TCTGGTTTT	0,998666	2021-01-08	United Kingdom
ORF1ab_314_L	ORF1ab	314	ERR5185708	14408	C	T	1	2021-01-08	United Kingdom
S_68_NA	S	68	ERR5185708	21764	A	-TACATG	0,99505	2021-01-08	United Kingdom
S_143_NA	S	143	ERR5185708	21990	T	-TTA	0,999031	2021-01-08	United Kingdom
S_501_Y	S	501	ERR5185708	23063	A	T	0,999807	2021-01-08	United Kingdom
S_570_D	S	570	ERR5185708	23271	C	A	0,99989	2021-01-08	United Kingdom
S_614_G	S	614	ERR5185708	23403	A	G	0,999894	2021-01-08	United Kingdom
S_681_H	S	681	ERR5185708	23604	C	A	0,999927	2021-01-08	United Kingdom
S_716_I	S	716	ERR5185708	23709	C	T	1	2021-01-08	United Kingdom
S_982_A	S	982	ERR5185708	24506	T	G	1	2021-01-08	United Kingdom
S_1118_H	S	1118	ERR5185708	24914	G	C	0,999936	2021-01-08	United Kingdom
S_1214_G	S	1214	ERR5185708	25202	T	G	0,181377	2021-01-08	United Kingdom
ORF8_27_*	ORF8	27	ERR5185708	27972	C	T	0,999858	2021-01-08	United Kingdom
ORF8_52_I	ORF8	52	ERR5185708	28048	G	T	1	2021-01-08	United Kingdom
ORF8_73_C	ORF8	73	ERR5185708	28111	A	G	0,999767	2021-01-08	United Kingdom
N_3_H	N	3	ERR5185708	28280	G	C	0,999959	2021-01-08	United Kingdom
N_3_V	N	3	ERR5185708	28281	A	T	0,999713	2021-01-08	United Kingdom
N_3_E	N	3	ERR5185708	28282	T	A	0,999795	2021-01-08	United Kingdom
N_203_K	N	203	ERR5185708	28881	G	A	0,998789	2021-01-08	United Kingdom
N_204_R	N	204	ERR5185708	28883	G	C	1	2021-01-08	United Kingdom
N_235_F	N	235	ERR5185708	28977	C	T	0,999571	2021-01-08	United Kingdom
ORF1ab_1001_I	ORF1ab	1001	ERR5185709	3267	C	T	0,999701	2021-01-09	United Kingdom
ORF1ab_1056_L	ORF1ab	1056	ERR5185709	3431	G	T	1	2021-01-09	United Kingdom
ORF1ab_1708_D	ORF1ab	1708	ERR5185709	5388	C	A	1	2021-01-09	United Kingdom
ORF1ab_2230_T	ORF1ab	2230	ERR5185709	6954	T	C	0,999567	2021-01-09	United Kingdom
ORF1ab_3674_NA	ORF1ab	3674	ERR5185709	11287	G	-TCTGGTTTT	0,99929	2021-01-09	United Kingdom
S_68_NA	S	68	ERR5185709	21764	A	-TACATG	0,996873	2021-01-09	United Kingdom
S_143_NA	S	143	ERR5185709	21990	T	-TTA	0,998719	2021-01-09	United Kingdom
S_501_Y	S	501	ERR5185709	23063	A	T	0,999747	2021-01-09	United Kingdom
S_570_D	S	570	ERR5185709	23271	C	A	1	2021-01-09	United Kingdom
S_614_G	S	614	ERR5185709	23403	A	G	0,999867	2021-01-09	United Kingdom
S_681_H	S	681	ERR5185709	23604	C	A	1	2021-01-09	United Kingdom
S_716_I	S	716	ERR5185709	23709	C	T	0,999225	2021-01-09	United Kingdom
S_982_A	S	982	ERR5185709	24506	T	G	1	2021-01-09	United Kingdom
S_1118_H	S	1118	ERR5185709	24914	G	C	0,999845	2021-01-09	United Kingdom
S_1214_G	S	1214	ERR5185709	25202	T	G	0,149474	2021-01-09	United Kingdom
ORF8_27_*	ORF8	27	ERR5185709	27972	C	T	0,999676	2021-01-09	United Kingdom
ORF8_52_I	ORF8	52	ERR5185709	28048	G	T	0,999683	2021-01-09	United Kingdom
ORF8_68_*	ORF8	68	ERR5185709	28095	A	T	0,998748	2021-01-09	United Kingdom
ORF8_73_C	ORF8	73	ERR5185709	28111	A	G	0,999938	2021-01-09	United Kingdom
N_3_H	N	3	ERR5185709	28280	G	C	0,999876	2021-01-09	United Kingdom
N_3_V	N	3	ERR5185709	28281	A	T	0,999876	2021-01-09	United Kingdom
N_3_E	N	3	ERR5185709	28282	T	A	0,999628	2021-01-09	United Kingdom
N_203_K	N	203	ERR5185709	28881	G	A	0,995146	2021-01-09	United Kingdom
N_204_R	N	204	ERR5185709	28883	G	C	1	2021-01-09	United Kingdom
N_235_F	N	235	ERR5185709	28977	C	T	1	2021-01-09	United Kingdom
ORF1ab_2007_I	ORF1ab	2007	ERR5185716	6285	C	T	0,999901	2021-01-08	United Kingdom
ORF1ab_314_L	ORF1ab	314	ERR5185716	14408	C	T	0,999818	2021-01-08	United Kingdom
ORF1ab_1000_T	ORF1ab	1000	ERR5185716	16465	C	A	0,999944	2021-01-08	United Kingdom
ORF1ab_2142_Y	ORF1ab	2142	ERR5185716	19891	G	T	0,99945	2021-01-08	United Kingdom
S_18_F	S	18	ERR5185716	21614	C	T	0,999817	2021-01-08	United Kingdom
S_222_V	S	222	ERR5185716	22227	C	T	1	2021-01-08	United Kingdom
S_614_G	S	614	ERR5185716	23403	A	G	0,999598	2021-01-08	United Kingdom
S_1214_G	S	1214	ERR5185716	25202	T	G	0,147668	2021-01-08	United Kingdom
N_220_V	N	220	ERR5185716	28932	C	T	0,9998	2021-01-08	United Kingdom
ORF10_30_L	ORF10	30	ERR5185716	29645	G	T	0,999489	2021-01-08	United Kingdom
ORF1ab_1001_I	ORF1ab	1001	ERR5185717	3267	C	T	0,999778	2021-01-09	United Kingdom
ORF1ab_1708_D	ORF1ab	1708	ERR5185717	5388	C	A	1	2021-01-09	United Kingdom
ORF1ab_2230_T	ORF1ab	2230	ERR5185717	6954	T	C	0,997966	2021-01-09	United Kingdom
ORF1ab_3674_NA	ORF1ab	3674	ERR5185717	11287	G	-TCTGGTTTT	0,996714	2021-01-09	United Kingdom
ORF1ab_314_L	ORF1ab	314	ERR5185717	14408	C	T	1	2021-01-09	United Kingdom
S_18_F	S	18	ERR5185717	21614	C	T	1	2021-01-09	United Kingdom
S_68_NA	S	68	ERR5185717	21764	A	-TACATG	0,997256	2021-01-09	United Kingdom
S_143_NA	S	143	ERR5185717	21990	T	-TTA	0,999186	2021-01-09	United Kingdom
S_501_Y	S	501	ERR5185717	23063	A	T	0,999614	2021-01-09	United Kingdom
S_570_D	S	570	ERR5185717	23271	C	A	0,999783	2021-01-09	United Kingdom
S_614_G	S	614	ERR5185717	23403	A	G	0,999895	2021-01-09	United Kingdom
S_681_H	S	681	ERR5185717	23604	C	A	1	2021-01-09	United Kingdom
S_716_I	S	716	ERR5185717	23709	C	T	1	2021-01-09	United Kingdom
S_982_A	S	982	ERR5185717	24506	T	G	0,999447	2021-01-09	United Kingdom
S_1118_H	S	1118	ERR5185717	24914	G	C	1	2021-01-09	United Kingdom
S_1214_G	S	1214	ERR5185717	25202	T	G	0,220762	2021-01-09	United Kingdom
ORF7a_4_NA	ORF7a	4	ERR5185717	27404	T	-TCTTTTCTTGGCACTGATAACACTCGCTACTTGTGAGCTTTATCACTACCAAGAGTG	0,998704	2021-01-09	United Kingdom
ORF8_27_*	ORF8	27	ERR5185717	27972	C	T	0,999757	2021-01-09	United Kingdom
ORF8_52_I	ORF8	52	ERR5185717	28048	G	T	1	2021-01-09	United Kingdom
ORF8_73_C	ORF8	73	ERR5185717	28111	A	G	0,999758	2021-01-09	United Kingdom
N_3_H	N	3	ERR5185717	28280	G	C	1	2021-01-09	United Kingdom
N_3_V	N	3	ERR5185717	28281	A	T	0,999958	2021-01-09	United Kingdom
N_3_E	N	3	ERR5185717	28282	T	A	0,999874	2021-01-09	United Kingdom
N_203_K	N	203	ERR5185717	28881	G	A	0,99869	2021-01-09	United Kingdom
N_204_R	N	204	ERR5185717	28883	G	C	0,999356	2021-01-09	United Kingdom
N_235_F	N	235	ERR5185717	28977	C	T	0,999657	2021-01-09	United Kingdom
ORF1ab_730_F	ORF1ab	730	ERR5185720	2453	C	T	0,999564	2021-01-08	United Kingdom
ORF1ab_1001_I	ORF1ab	1001	ERR5185720	3267	C	T	0,999739	2021-01-08	United Kingdom
ORF1ab_1708_D	ORF1ab	1708	ERR5185720	5388	C	A	1	2021-01-08	United Kingdom
ORF1ab_2230_T	ORF1ab	2230	ERR5185720	6954	T	C	0,999537	2021-01-08	United Kingdom
ORF1ab_3603_NA	ORF1ab	3603	ERR5185720	11074	C	+T	0,112351	2021-01-08	United Kingdom
ORF1ab_3606_NA	ORF1ab	3606	ERR5185720	11082	T	-G	0,0531131	2021-01-08	United Kingdom
ORF1ab_3606_F	ORF1ab	3606	ERR5185720	11083	G	T	0,998725	2021-01-08	United Kingdom
ORF1ab_3674_NA	ORF1ab	3674	ERR5185720	11287	G	-TCTGGTTTT	0,999025	2021-01-08	United Kingdom
S_68_NA	S	68	ERR5185720	21764	A	-TACATG	0,997832	2021-01-08	United Kingdom
S_143_NA	S	143	ERR5185720	21990	T	-TTA	0,99881	2021-01-08	United Kingdom
S_484_K	S	484	ERR5185720	23012	G	A	0,999466	2021-01-08	United Kingdom
S_501_Y	S	501	ERR5185720	23063	A	T	0,998963	2021-01-08	United Kingdom
S_570_D	S	570	ERR5185720	23271	C	A	0,999392	2021-01-08	United Kingdom
S_614_G	S	614	ERR5185720	23403	A	G	0,999608	2021-01-08	United Kingdom
S_681_H	S	681	ERR5185720	23604	C	A	0,999811	2021-01-08	United Kingdom
S_716_I	S	716	ERR5185720	23709	C	T	1	2021-01-08	United Kingdom
S_982_A	S	982	ERR5185720	24506	T	G	1	2021-01-08	United Kingdom
S_1118_H	S	1118	ERR5185720	24914	G	C	0,999504	2021-01-08	United Kingdom
S_1214_G	S	1214	ERR5185720	25202	T	G	0,207965	2021-01-08	United Kingdom
ORF8_27_*	ORF8	27	ERR5185720	27972	C	T	1	2021-01-08	United Kingdom
ORF8_52_I	ORF8	52	ERR5185720	28048	G	T	1	2021-01-08	United Kingdom
ORF8_73_C	ORF8	73	ERR5185720	28111	A	G	0,999937	2021-01-08	United Kingdom
N_3_H	N	3	ERR5185720	28280	G	C	1	2021-01-08	United Kingdom
N_3_V	N	3	ERR5185720	28281	A	T	0,999941	2021-01-08	United Kingdom
N_3_E	N	3	ERR5185720	28282	T	A	0,999882	2021-01-08	United Kingdom
N_173_V	N	173	ERR5185720	28791	C	T	1	2021-01-08	United Kingdom
N_203_K	N	203	ERR5185720	28881	G	A	1	2021-01-08	United Kingdom
N_204_R	N	204	ERR5185720	28883	G	C	1	2021-01-08	United Kingdom
N_235_F	N	235	ERR5185720	28977	C	T	1	2021-01-08	United Kingdom
N_398_T	N	398	ERR5185720	29465	G	A	1	2021-01-08	United Kingdom
ORF1ab_1001_I	ORF1ab	1001	ERR5185721	3267	C	T	1	2021-01-08	United Kingdom
ORF1ab_1485_V	ORF1ab	1485	ERR5185721	4719	C	T	0,99982	2021-01-08	United Kingdom
ORF1ab_1708_D	ORF1ab	1708	ERR5185721	5388	C	A	0,999817	2021-01-08	United Kingdom
ORF1ab_2230_T	ORF1ab	2230	ERR5185721	6954	T	C	1	2021-01-08	United Kingdom
ORF1ab_2685_T	ORF1ab	2685	ERR5185721	8318	C	A	0,579227	2021-01-08	United Kingdom
ORF1ab_3674_NA	ORF1ab	3674	ERR5185721	11287	G	-TCTGGTTTT	0,998786	2021-01-08	United Kingdom
ORF1ab_314_L	ORF1ab	314	ERR5185721	14408	C	T	1	2021-01-08	United Kingdom
ORF1ab_1383_R	ORF1ab	1383	ERR5185721	17615	A	G	0,999915	2021-01-08	United Kingdom
S_68_NA	S	68	ERR5185721	21764	A	-TACATG	0,993442	2021-01-08	United Kingdom
S_143_NA	S	143	ERR5185721	21990	T	-TTA	0,997277	2021-01-08	United Kingdom
S_501_Y	S	501	ERR5185721	23063	A	T	0,999372	2021-01-08	United Kingdom
S_570_D	S	570	ERR5185721	23271	C	A	0,999823	2021-01-08	United Kingdom
S_614_G	S	614	ERR5185721	23403	A	G	0,999743	2021-01-08	United Kingdom
S_681_H	S	681	ERR5185721	23604	C	A	0,999918	2021-01-08	United Kingdom
S_716_I	S	716	ERR5185721	23709	C	T	0,999919	2021-01-08	United Kingdom
S_982_A	S	982	ERR5185721	24506	T	G	0,999809	2021-01-08	United Kingdom
S_1118_H	S	1118	ERR5185721	24914	G	C	0,999902	2021-01-08	United Kingdom
S_1214_G	S	1214	ERR5185721	25202	T	G	0,14885	2021-01-08	United Kingdom
M_70_L	M	70	ERR5185721	26730	G	C	0,999438	2021-01-08	United Kingdom
ORF8_27_*	ORF8	27	ERR5185721	27972	C	T	0,999406	2021-01-08	United Kingdom
ORF8_52_I	ORF8	52	ERR5185721	28048	G	T	0,999886	2021-01-08	United Kingdom
ORF8_73_C	ORF8	73	ERR5185721	28111	A	G	0,99969	2021-01-08	United Kingdom
N_3_H	N	3	ERR5185721	28280	G	C	0,999355	2021-01-08	United Kingdom
N_3_V	N	3	ERR5185721	28281	A	T	0,999758	2021-01-08	United Kingdom
N_3_E	N	3	ERR5185721	28282	T	A	0,999437	2021-01-08	United Kingdom
N_203_K	N	203	ERR5185721	28881	G	A	0,99822	2021-01-08	United Kingdom
N_204_R	N	204	ERR5185721	28883	G	C	1	2021-01-08	United Kingdom
N_235_F	N	235	ERR5185721	28977	C	T	0,99982	2021-01-08	United Kingdom
ORF1ab_1001_I	ORF1ab	1001	ERR5185722	3267	C	T	0,999382	2021-01-09	United Kingdom
ORF1ab_1708_D	ORF1ab	1708	ERR5185722	5388	C	A	1	2021-01-09	United Kingdom
ORF1ab_2230_T	ORF1ab	2230	ERR5185722	6954	T	C	0,999598	2021-01-09	United Kingdom
ORF1ab_3674_NA	ORF1ab	3674	ERR5185722	11287	G	-TCTGGTTTT	0,999348	2021-01-09	United Kingdom
ORF1ab_314_L	ORF1ab	314	ERR5185722	14408	C	T	1	2021-01-09	United Kingdom
ORF1ab_1264_D	ORF1ab	1264	ERR5185722	17259	G	T	0,996414	2021-01-09	United Kingdom
S_18_F	S	18	ERR5185722	21614	C	T	0,999591	2021-01-09	United Kingdom
S_68_NA	S	68	ERR5185722	21764	A	-TACATG	0,997041	2021-01-09	United Kingdom
S_143_NA	S	143	ERR5185722	21990	T	-TTA	0,998994	2021-01-09	United Kingdom
S_501_Y	S	501	ERR5185722	23063	A	T	0,998515	2021-01-09	United Kingdom
S_570_D	S	570	ERR5185722	23271	C	A	0,999753	2021-01-09	United Kingdom
S_614_G	S	614	ERR5185722	23403	A	G	0,999799	2021-01-09	United Kingdom
S_681_H	S	681	ERR5185722	23604	C	A	1	2021-01-09	United Kingdom
S_716_I	S	716	ERR5185722	23709	C	T	1	2021-01-09	United Kingdom
S_982_A	S	982	ERR5185722	24506	T	G	0,999659	2021-01-09	United Kingdom
S_1118_H	S	1118	ERR5185722	24914	G	C	0,999936	2021-01-09	United Kingdom
S_1214_G	S	1214	ERR5185722	25202	T	G	0,167993	2021-01-09	United Kingdom
ORF7a_4_NA	ORF7a	4	ERR5185722	27404	T	-TCTTTTCTTGGCACTGATAACACTCGCTACTTGTGAGCTTTATCACTACCAAGAGTG	0,997824	2021-01-09	United Kingdom
ORF8_27_*	ORF8	27	ERR5185722	27972	C	T	1	2021-01-09	United Kingdom
ORF8_52_I	ORF8	52	ERR5185722	28048	G	T	1	2021-01-09	United Kingdom
ORF8_73_C	ORF8	73	ERR5185722	28111	A	G	0,999811	2021-01-09	United Kingdom
N_3_H	N	3	ERR5185722	28280	G	C	0,999926	2021-01-09	United Kingdom
N_3_V	N	3	ERR5185722	28281	A	T	0,999778	2021-01-09	United Kingdom
N_3_E	N	3	ERR5185722	28282	T	A	0,99963	2021-01-09	United Kingdom
N_203_K	N	203	ERR5185722	28881	G	A	0,996729	2021-01-09	United Kingdom
N_204_R	N	204	ERR5185722	28883	G	C	1	2021-01-09	United Kingdom
N_235_F	N	235	ERR5185722	28977	C	T	0,999737	2021-01-09	United Kingdom
ORF1ab_1001_I	ORF1ab	1001	ERR5185724	3267	C	T	0,999621	2021-01-09	United Kingdom
ORF1ab_1708_D	ORF1ab	1708	ERR5185724	5388	C	A	1	2021-01-09	United Kingdom
ORF1ab_2230_T	ORF1ab	2230	ERR5185724	6954	T	C	0,999516	2021-01-09	United Kingdom
ORF1ab_3602_NA	ORF1ab	3602	ERR5185724	11070	T	+C	0,186372	2021-01-09	United Kingdom
ORF1ab_3602_F	ORF1ab	3602	ERR5185724	11071	G	C	0,998758	2021-01-09	United Kingdom
ORF1ab_3603_NA	ORF1ab	3603	ERR5185724	11073	T	-C	0,141524	2021-01-09	United Kingdom
ORF1ab_3606_F	ORF1ab	3606	ERR5185724	11083	G	T	0,999194	2021-01-09	United Kingdom
ORF1ab_3674_NA	ORF1ab	3674	ERR5185724	11287	G	-TCTGGTTTT	0,999156	2021-01-09	United Kingdom
ORF1ab_314_L	ORF1ab	314	ERR5185724	14408	C	T	1	2021-01-09	United Kingdom
ORF1ab_440_V	ORF1ab	440	ERR5185724	14786	C	T	1	2021-01-09	United Kingdom
ORF1ab_1383_R	ORF1ab	1383	ERR5185724	17615	A	G	0,999784	2021-01-09	United Kingdom
S_68_NA	S	68	ERR5185724	21764	A	-TACATG	0,996606	2021-01-09	United Kingdom
S_143_NA	S	143	ERR5185724	21990	T	-TTA	0,998786	2021-01-09	United Kingdom
S_501_Y	S	501	ERR5185724	23063	A	T	0,999545	2021-01-09	United Kingdom
S_570_D	S	570	ERR5185724	23271	C	A	0,999869	2021-01-09	United Kingdom
S_614_G	S	614	ERR5185724	23403	A	G	0,999873	2021-01-09	United Kingdom
S_681_H	S	681	ERR5185724	23604	C	A	0,999886	2021-01-09	United Kingdom
S_716_I	S	716	ERR5185724	23709	C	T	0,999887	2021-01-09	United Kingdom
S_982_A	S	982	ERR5185724	24506	T	G	0,999614	2021-01-09	United Kingdom
S_1118_H	S	1118	ERR5185724	24914	G	C	0,999891	2021-01-09	United Kingdom
S_1214_G	S	1214	ERR5185724	25202	T	G	0,201465	2021-01-09	United Kingdom
ORF7a_116_F	ORF7a	116	ERR5185724	27739	C	T	0,999909	2021-01-09	United Kingdom
ORF8_27_*	ORF8	27	ERR5185724	27972	C	T	1	2021-01-09	United Kingdom
ORF8_52_I	ORF8	52	ERR5185724	28048	G	T	1	2021-01-09	United Kingdom
ORF8_73_C	ORF8	73	ERR5185724	28111	A	G	0,99979	2021-01-09	United Kingdom
N_3_H	N	3	ERR5185724	28280	G	C	1	2021-01-09	United Kingdom
N_3_V	N	3	ERR5185724	28281	A	T	0,99986	2021-01-09	United Kingdom
N_3_E	N	3	ERR5185724	28282	T	A	0,99972	2021-01-09	United Kingdom
N_203_K	N	203	ERR5185724	28881	G	A	0,99863	2021-01-09	United Kingdom
N_204_R	N	204	ERR5185724	28883	G	C	1	2021-01-09	United Kingdom
N_235_F	N	235	ERR5185724	28977	C	T	0,999515	2021-01-09	United Kingdom
ORF1ab_2719_I	ORF1ab	2719	ERR5185725	8422	G	A	0,0790051	2021-01-08	United Kingdom
ORF1ab_3603_NA	ORF1ab	3603	ERR5185725	11074	C	-T	0,0622258	2021-01-08	United Kingdom
ORF1ab_3939_V	ORF1ab	3939	ERR5185725	12081	C	T	0,99964	2021-01-08	United Kingdom
ORF1ab_314_L	ORF1ab	314	ERR5185725	14408	C	T	1	2021-01-08	United Kingdom
S_18_F	S	18	ERR5185725	21614	C	T	1	2021-01-08	United Kingdom
S_222_V	S	222	ERR5185725	22227	C	T	1	2021-01-08	United Kingdom
S_614_G	S	614	ERR5185725	23403	A	G	0,999655	2021-01-08	United Kingdom
S_1214_G	S	1214	ERR5185725	25202	T	G	0,293269	2021-01-08	United Kingdom
N_220_V	N	220	ERR5185725	28932	C	T	0,997093	2021-01-08	United Kingdom
ORF10_30_L	ORF10	30	ERR5185725	29645	G	T	1	2021-01-08	United Kingdom
ORF1ab_971_L	ORF1ab	971	ERR5185726	3177	C	T	0,998415	2021-01-09	United Kingdom
ORF1ab_1001_I	ORF1ab	1001	ERR5185726	3267	C	T	0,998244	2021-01-09	United Kingdom
ORF1ab_1708_D	ORF1ab	1708	ERR5185726	5388	C	A	1	2021-01-09	United Kingdom
ORF1ab_2230_T	ORF1ab	2230	ERR5185726	6954	T	C	0,997668	2021-01-09	United Kingdom
ORF1ab_3674_NA	ORF1ab	3674	ERR5185726	11287	G	-TCTGGTTTT	0,99382	2021-01-09	United Kingdom
ORF1ab_314_L	ORF1ab	314	ERR5185726	14408	C	T	1	2021-01-09	United Kingdom
S_68_NA	S	68	ERR5185726	21764	A	-TACATG	0,99591	2021-01-09	United Kingdom
S_143_NA	S	143	ERR5185726	21990	T	-TTA	0,998188	2021-01-09	United Kingdom
S_501_Y	S	501	ERR5185726	23063	A	T	1	2021-01-09	United Kingdom
S_570_D	S	570	ERR5185726	23271	C	A	0,999867	2021-01-09	United Kingdom
S_614_G	S	614	ERR5185726	23403	A	G	0,999808	2021-01-09	United Kingdom
S_681_H	S	681	ERR5185726	23604	C	A	0,999883	2021-01-09	United Kingdom
S_716_I	S	716	ERR5185726	23709	C	T	0,999768	2021-01-09	United Kingdom
S_982_A	S	982	ERR5185726	24506	T	G	0,999115	2021-01-09	United Kingdom
S_1118_H	S	1118	ERR5185726	24914	G	C	1	2021-01-09	United Kingdom
S_1214_G	S	1214	ERR5185726	25202	T	G	0,145997	2021-01-09	United Kingdom
ORF3a_117_C	ORF3a	117	ERR5185726	25741	A	T	0,0545455	2021-01-09	United Kingdom
ORF8_27_*	ORF8	27	ERR5185726	27972	C	T	1	2021-01-09	United Kingdom
ORF8_52_I	ORF8	52	ERR5185726	28048	G	T	1	2021-01-09	United Kingdom
ORF8_73_C	ORF8	73	ERR5185726	28111	A	G	0,999852	2021-01-09	United Kingdom
N_3_H	N	3	ERR5185726	28280	G	C	0,999891	2021-01-09	United Kingdom
N_3_V	N	3	ERR5185726	28281	A	T	0,999726	2021-01-09	United Kingdom
N_3_E	N	3	ERR5185726	28282	T	A	0,999726	2021-01-09	United Kingdom
N_203_K	N	203	ERR5185726	28881	G	A	0,999272	2021-01-09	United Kingdom
N_204_R	N	204	ERR5185726	28883	G	C	1	2021-01-09	United Kingdom
N_235_F	N	235	ERR5185726	28977	C	T	1	2021-01-09	United Kingdom
ORF1ab_1001_I	ORF1ab	1001	ERR5185728	3267	C	T	1	2021-01-09	United Kingdom
ORF1ab_1283_S	ORF1ab	1283	ERR5185728	4112	G	T	1	2021-01-09	United Kingdom
ORF1ab_1708_D	ORF1ab	1708	ERR5185728	5388	C	A	1	2021-01-09	United Kingdom
ORF1ab_2230_T	ORF1ab	2230	ERR5185728	6954	T	C	1	2021-01-09	United Kingdom
ORF1ab_3674_NA	ORF1ab	3674	ERR5185728	11287	G	-TCTGGTTTT	0,999134	2021-01-09	United Kingdom
S_68_NA	S	68	ERR5185728	21764	A	-TACATG	0,996832	2021-01-09	United Kingdom
S_143_NA	S	143	ERR5185728	21990	T	-TTA	0,999422	2021-01-09	United Kingdom
S_501_Y	S	501	ERR5185728	23063	A	T	1	2021-01-09	United Kingdom
S_570_D	S	570	ERR5185728	23271	C	A	0,999781	2021-01-09	United Kingdom
S_614_G	S	614	ERR5185728	23403	A	G	0,99979	2021-01-09	United Kingdom
S_681_H	S	681	ERR5185728	23604	C	A	1	2021-01-09	United Kingdom
S_716_I	S	716	ERR5185728	23709	C	T	1	2021-01-09	United Kingdom
S_982_A	S	982	ERR5185728	24506	T	G	0,998889	2021-01-09	United Kingdom
S_1118_H	S	1118	ERR5185728	24914	G	C	0,999747	2021-01-09	United Kingdom
S_1214_G	S	1214	ERR5185728	25202	T	G	0,181818	2021-01-09	United Kingdom
ORF8_27_*	ORF8	27	ERR5185728	27972	C	T	0,999144	2021-01-09	United Kingdom
ORF8_52_I	ORF8	52	ERR5185728	28048	G	T	1	2021-01-09	United Kingdom
ORF8_73_C	ORF8	73	ERR5185728	28111	A	G	0,999926	2021-01-09	United Kingdom
N_3_H	N	3	ERR5185728	28280	G	C	0,999876	2021-01-09	United Kingdom
N_3_V	N	3	ERR5185728	28281	A	T	0,999753	2021-01-09	United Kingdom
N_3_E	N	3	ERR5185728	28282	T	A	0,999938	2021-01-09	United Kingdom
N_203_K	N	203	ERR5185728	28881	G	A	0,997831	2021-01-09	United Kingdom
N_204_R	N	204	ERR5185728	28883	G	C	1	2021-01-09	United Kingdom
N_235_F	N	235	ERR5185728	28977	C	T	1	2021-01-09	United Kingdom
ORF1ab_1399_A	ORF1ab	1399	ERR5185732	4461	T	C	0,0546875	2021-01-08	United Kingdom
ORF1ab_3577_N	ORF1ab	3577	ERR5185732	10996	G	T	1	2021-01-08	United Kingdom
ORF1ab_314_L	ORF1ab	314	ERR5185732	14408	C	T	0,999653	2021-01-08	United Kingdom
S_50_L	S	50	ERR5185732	21711	C	T	0,999797	2021-01-08	United Kingdom
S_222_V	S	222	ERR5185732	22227	C	T	1	2021-01-08	United Kingdom
S_262_S	S	262	ERR5185732	22346	G	T	0,999415	2021-01-08	United Kingdom
S_614_G	S	614	ERR5185732	23403	A	G	0,999805	2021-01-08	United Kingdom
ORF8_5_NA	ORF8	5	ERR5185732	27906	G	+TT	0,142036	2021-01-08	United Kingdom
ORF8_5_NA	ORF8	5	ERR5185732	27906	G	+T	0,710181	2021-01-08	United Kingdom
N_220_V	N	220	ERR5185732	28932	C	T	1	2021-01-08	United Kingdom
ORF10_30_L	ORF10	30	ERR5185732	29645	G	T	1	2021-01-08	United Kingdom
ORF1ab_971_L	ORF1ab	971	ERR5185735	3177	C	T	0,999349	2021-01-08	United Kingdom
ORF1ab_1001_I	ORF1ab	1001	ERR5185735	3267	C	T	0,999746	2021-01-08	United Kingdom
ORF1ab_1708_D	ORF1ab	1708	ERR5185735	5388	C	A	1	2021-01-08	United Kingdom
ORF1ab_1716_T	ORF1ab	1716	ERR5185735	5411	G	A	1	2021-01-08	United Kingdom
ORF1ab_2230_T	ORF1ab	2230	ERR5185735	6954	T	C	0,999741	2021-01-08	United Kingdom
ORF1ab_3674_NA	ORF1ab	3674	ERR5185735	11287	G	-TCTGGTTTT	0,998169	2021-01-08	United Kingdom
ORF1ab_314_L	ORF1ab	314	ERR5185735	14408	C	T	0,99834	2021-01-08	United Kingdom
S_68_NA	S	68	ERR5185735	21764	A	-TACATG	0,993624	2021-01-08	United Kingdom
S_143_NA	S	143	ERR5185735	21990	T	-TTA	0,998446	2021-01-08	United Kingdom
S_253_N	S	253	ERR5185735	22319	G	A	0,999777	2021-01-08	United Kingdom
S_501_Y	S	501	ERR5185735	23063	A	T	0,999052	2021-01-08	United Kingdom
S_570_D	S	570	ERR5185735	23271	C	A	0,999846	2021-01-08	United Kingdom
S_614_G	S	614	ERR5185735	23403	A	G	0,999856	2021-01-08	United Kingdom
S_681_H	S	681	ERR5185735	23604	C	A	0,999888	2021-01-08	United Kingdom
S_716_I	S	716	ERR5185735	23709	C	T	0,999892	2021-01-08	United Kingdom
S_982_A	S	982	ERR5185735	24506	T	G	0,999805	2021-01-08	United Kingdom
S_1118_H	S	1118	ERR5185735	24914	G	C	1	2021-01-08	United Kingdom
S_1214_G	S	1214	ERR5185735	25202	T	G	0,24181	2021-01-08	United Kingdom
ORF8_27_*	ORF8	27	ERR5185735	27972	C	T	0,99949	2021-01-08	United Kingdom
ORF8_52_I	ORF8	52	ERR5185735	28048	G	T	1	2021-01-08	United Kingdom
ORF8_73_C	ORF8	73	ERR5185735	28111	A	G	0,999828	2021-01-08	United Kingdom
N_3_H	N	3	ERR5185735	28280	G	C	0,999852	2021-01-08	United Kingdom
N_3_V	N	3	ERR5185735	28281	A	T	0,999703	2021-01-08	United Kingdom
N_3_E	N	3	ERR5185735	28282	T	A	0,999852	2021-01-08	United Kingdom
N_203_K	N	203	ERR5185735	28881	G	A	0,992676	2021-01-08	United Kingdom
N_204_R	N	204	ERR5185735	28883	G	C	0,999218	2021-01-08	United Kingdom
N_235_F	N	235	ERR5185735	28977	C	T	0,999564	2021-01-08	United Kingdom
ORF1ab_1001_I	ORF1ab	1001	ERR5185737	3267	C	T	0,999788	2021-01-08	United Kingdom
ORF1ab_1708_D	ORF1ab	1708	ERR5185737	5388	C	A	1	2021-01-08	United Kingdom
ORF1ab_2230_T	ORF1ab	2230	ERR5185737	6954	T	C	0,999596	2021-01-08	United Kingdom
ORF1ab_3674_NA	ORF1ab	3674	ERR5185737	11287	G	-TCTGGTTTT	0,99667	2021-01-08	United Kingdom
ORF1ab_3752_I	ORF1ab	3752	ERR5185737	11521	G	T	0,999739	2021-01-08	United Kingdom
ORF1ab_314_L	ORF1ab	314	ERR5185737	14408	C	T	0,999299	2021-01-08	United Kingdom
S_68_NA	S	68	ERR5185737	21764	A	-TACATG	0,996466	2021-01-08	United Kingdom
S_143_NA	S	143	ERR5185737	21990	T	-TTA	0,997713	2021-01-08	United Kingdom
S_214_L	S	214	ERR5185737	22203	G	T	0,999081	2021-01-08	United Kingdom
S_501_Y	S	501	ERR5185737	23063	A	T	1	2021-01-08	United Kingdom
S_570_D	S	570	ERR5185737	23271	C	A	0,999687	2021-01-08	United Kingdom
S_614_G	S	614	ERR5185737	23403	A	G	0,999622	2021-01-08	United Kingdom
S_681_H	S	681	ERR5185737	23604	C	A	1	2021-01-08	United Kingdom
S_716_I	S	716	ERR5185737	23709	C	T	0,99968	2021-01-08	United Kingdom
S_982_A	S	982	ERR5185737	24506	T	G	0,999744	2021-01-08	United Kingdom
S_1118_H	S	1118	ERR5185737	24914	G	C	1	2021-01-08	United Kingdom
S_1214_G	S	1214	ERR5185737	25202	T	G	0,141935	2021-01-08	United Kingdom
ORF8_27_*	ORF8	27	ERR5185737	27972	C	T	0,999752	2021-01-08	United Kingdom
ORF8_52_I	ORF8	52	ERR5185737	28048	G	T	1	2021-01-08	United Kingdom
ORF8_73_C	ORF8	73	ERR5185737	28111	A	G	0,999939	2021-01-08	United Kingdom
N_3_H	N	3	ERR5185737	28280	G	C	0,999929	2021-01-08	United Kingdom
N_3_V	N	3	ERR5185737	28281	A	T	0,999715	2021-01-08	United Kingdom
N_3_E	N	3	ERR5185737	28282	T	A	0,999787	2021-01-08	United Kingdom
N_203_K	N	203	ERR5185737	28881	G	A	0,995509	2021-01-08	United Kingdom
N_204_R	N	204	ERR5185737	28883	G	C	0,999463	2021-01-08	United Kingdom
N_235_F	N	235	ERR5185737	28977	C	T	0,999831	2021-01-08	United Kingdom
ORF1ab_730_F	ORF1ab	730	ERR5185738	2453	C	T	0,999222	2021-01-09	United Kingdom
ORF1ab_1001_I	ORF1ab	1001	ERR5185738	3267	C	T	1	2021-01-09	United Kingdom
ORF1ab_1708_D	ORF1ab	1708	ERR5185738	5388	C	A	0,997984	2021-01-09	United Kingdom
ORF1ab_2230_T	ORF1ab	2230	ERR5185738	6954	T	C	0,999429	2021-01-09	United Kingdom
ORF1ab_3603_NA	ORF1ab	3603	ERR5185738	11074	C	-T	0,0533497	2021-01-09	United Kingdom
ORF1ab_3674_NA	ORF1ab	3674	ERR5185738	11287	G	-TCTGGTTTT	0,990186	2021-01-09	United Kingdom
ORF1ab_2212_I	ORF1ab	2212	ERR5185738	20102	G	T	0,998828	2021-01-09	United Kingdom
S_68_NA	S	68	ERR5185738	21764	A	-TACATG	0,990552	2021-01-09	United Kingdom
S_143_NA	S	143	ERR5185738	21990	T	-TTA	0,99304	2021-01-09	United Kingdom
S_501_Y	S	501	ERR5185738	23063	A	T	0,99965	2021-01-09	United Kingdom
S_570_D	S	570	ERR5185738	23271	C	A	1	2021-01-09	United Kingdom
S_614_G	S	614	ERR5185738	23403	A	G	1	2021-01-09	United Kingdom
S_681_H	S	681	ERR5185738	23604	C	A	1	2021-01-09	United Kingdom
S_716_I	S	716	ERR5185738	23709	C	T	1	2021-01-09	United Kingdom
S_982_A	S	982	ERR5185738	24506	T	G	1	2021-01-09	United Kingdom
S_1118_H	S	1118	ERR5185738	24914	G	C	1	2021-01-09	United Kingdom
S_1214_G	S	1214	ERR5185738	25202	T	G	0,241611	2021-01-09	United Kingdom
ORF8_27_*	ORF8	27	ERR5185738	27972	C	T	1	2021-01-09	United Kingdom
ORF8_52_I	ORF8	52	ERR5185738	28048	G	T	1	2021-01-09	United Kingdom
ORF8_73_C	ORF8	73	ERR5185738	28111	A	G	0,999846	2021-01-09	United Kingdom
N_3_H	N	3	ERR5185738	28280	G	C	1	2021-01-09	United Kingdom
N_3_V	N	3	ERR5185738	28281	A	T	0,999858	2021-01-09	United Kingdom
N_3_E	N	3	ERR5185738	28282	T	A	0,998939	2021-01-09	United Kingdom
N_203_K	N	203	ERR5185738	28881	G	A	1	2021-01-09	United Kingdom
N_204_R	N	204	ERR5185738	28883	G	C	1	2021-01-09	United Kingdom
N_235_F	N	235	ERR5185738	28977	C	T	1	2021-01-09	United Kingdom
ORF1ab_1075_F	ORF1ab	1075	ERR5185740	3490	A	C	0,324209	2021-01-09	United Kingdom
ORF1ab_314_L	ORF1ab	314	ERR5185740	14408	C	T	1	2021-01-09	United Kingdom
S_18_F	S	18	ERR5185740	21614	C	T	0,999928	2021-01-09	United Kingdom
S_222_V	S	222	ERR5185740	22227	C	T	0,99966	2021-01-09	United Kingdom
S_263_S	S	263	ERR5185740	22349	G	T	0,99955	2021-01-09	United Kingdom
S_614_G	S	614	ERR5185740	23403	A	G	0,999882	2021-01-09	United Kingdom
S_679_K	S	679	ERR5185740	23599	T	A	0,513714	2021-01-09	United Kingdom
S_1214_G	S	1214	ERR5185740	25202	T	G	0,136042	2021-01-09	United Kingdom
N_220_V	N	220	ERR5185740	28932	C	T	0,999769	2021-01-09	United Kingdom
ORF10_30_L	ORF10	30	ERR5185740	29645	G	T	1	2021-01-09	United Kingdom
ORF1ab_3711_F	ORF1ab	3711	ERR5185742	11396	C	T	0,998385	2021-01-08	United Kingdom
ORF1ab_314_L	ORF1ab	314	ERR5185742	14408	C	T	1	2021-01-08	United Kingdom
S_18_F	S	18	ERR5185742	21614	C	T	0,999792	2021-01-08	United Kingdom
S_222_V	S	222	ERR5185742	22227	C	T	0,999641	2021-01-08	United Kingdom
S_256_L	S	256	ERR5185742	22329	C	T	0,999536	2021-01-08	United Kingdom
S_614_G	S	614	ERR5185742	23403	A	G	0,999719	2021-01-08	United Kingdom
S_1214_G	S	1214	ERR5185742	25202	T	G	0,245174	2021-01-08	United Kingdom
N_220_V	N	220	ERR5185742	28932	C	T	0,999159	2021-01-08	United Kingdom
ORF10_30_L	ORF10	30	ERR5185742	29645	G	T	0,999782	2021-01-08	United Kingdom
ORF1ab_1176_V	ORF1ab	1176	ERR5185744	3792	C	T	1	2021-01-07	United Kingdom
ORF1ab_3497_V	ORF1ab	3497	ERR5185744	10755	C	T	0,991379	2021-01-07	United Kingdom
ORF1ab_314_L	ORF1ab	314	ERR5185744	14408	C	T	0,999529	2021-01-07	United Kingdom
ORF1ab_1681_F	ORF1ab	1681	ERR5185744	18508	C	T	0,207094	2021-01-07	United Kingdom
S_18_F	S	18	ERR5185744	21614	C	T	1	2021-01-07	United Kingdom
S_222_V	S	222	ERR5185744	22227	C	T	1	2021-01-07	United Kingdom
S_614_G	S	614	ERR5185744	23403	A	G	0,999609	2021-01-07	United Kingdom
S_1214_G	S	1214	ERR5185744	25202	T	G	0,20433	2021-01-07	United Kingdom
ORF8_65_V	ORF8	65	ERR5185744	28087	C	T	0,999788	2021-01-07	United Kingdom
N_220_V	N	220	ERR5185744	28932	C	T	0,999522	2021-01-07	United Kingdom
ORF10_30_L	ORF10	30	ERR5185744	29645	G	T	0,999131	2021-01-07	United Kingdom
ORF1ab_730_F	ORF1ab	730	ERR5185745	2453	C	T	0,999241	2021-01-09	United Kingdom
ORF1ab_1001_I	ORF1ab	1001	ERR5185745	3267	C	T	0,999954	2021-01-09	United Kingdom
ORF1ab_1708_D	ORF1ab	1708	ERR5185745	5388	C	A	1	2021-01-09	United Kingdom
ORF1ab_2114_F	ORF1ab	2114	ERR5185745	6606	C	T	1	2021-01-09	United Kingdom
ORF1ab_2230_T	ORF1ab	2230	ERR5185745	6954	T	C	0,999705	2021-01-09	United Kingdom
ORF1ab_3674_NA	ORF1ab	3674	ERR5185745	11287	G	-TCTGGTTTT	0,998813	2021-01-09	United Kingdom
ORF1ab_314_L	ORF1ab	314	ERR5185745	14408	C	T	0,999752	2021-01-09	United Kingdom
ORF1ab_1555_I	ORF1ab	1555	ERR5185745	18131	C	T	0,999785	2021-01-09	United Kingdom
S_68_NA	S	68	ERR5185745	21764	A	-TACATG	0,996434	2021-01-09	United Kingdom
S_143_NA	S	143	ERR5185745	21990	T	-TTA	0,998979	2021-01-09	United Kingdom
S_501_Y	S	501	ERR5185745	23063	A	T	0,999764	2021-01-09	United Kingdom
S_570_D	S	570	ERR5185745	23271	C	A	0,999845	2021-01-09	United Kingdom
S_614_G	S	614	ERR5185745	23403	A	G	0,999801	2021-01-09	United Kingdom
S_681_H	S	681	ERR5185745	23604	C	A	1	2021-01-09	United Kingdom
S_716_I	S	716	ERR5185745	23709	C	T	0,999455	2021-01-09	United Kingdom
S_982_A	S	982	ERR5185745	24506	T	G	0,999833	2021-01-09	United Kingdom
S_1118_H	S	1118	ERR5185745	24914	G	C	1	2021-01-09	United Kingdom
S_1214_G	S	1214	ERR5185745	25202	T	G	0,221757	2021-01-09	United Kingdom
ORF8_27_*	ORF8	27	ERR5185745	27972	C	T	0,999804	2021-01-09	United Kingdom
ORF8_52_I	ORF8	52	ERR5185745	28048	G	T	1	2021-01-09	United Kingdom
ORF8_73_C	ORF8	73	ERR5185745	28111	A	G	0,99972	2021-01-09	United Kingdom
N_3_H	N	3	ERR5185745	28280	G	C	0,999905	2021-01-09	United Kingdom
N_3_V	N	3	ERR5185745	28281	A	T	0,999905	2021-01-09	United Kingdom
N_3_E	N	3	ERR5185745	28282	T	A	0,999667	2021-01-09	United Kingdom
N_203_K	N	203	ERR5185745	28881	G	A	0,997705	2021-01-09	United Kingdom
N_204_R	N	204	ERR5185745	28883	G	C	0,99974	2021-01-09	United Kingdom
N_235_F	N	235	ERR5185745	28977	C	T	0,999679	2021-01-09	United Kingdom
ORF1ab_971_L	ORF1ab	971	ERR5185746	3177	C	T	0,998022	2021-01-07	United Kingdom
ORF1ab_1001_I	ORF1ab	1001	ERR5185746	3267	C	T	0,999571	2021-01-07	United Kingdom
ORF1ab_1708_D	ORF1ab	1708	ERR5185746	5388	C	A	1	2021-01-07	United Kingdom
ORF1ab_2230_T	ORF1ab	2230	ERR5185746	6954	T	C	0,999503	2021-01-07	United Kingdom
ORF1ab_3674_NA	ORF1ab	3674	ERR5185746	11287	G	-TCTGGTTTT	0,99834	2021-01-07	United Kingdom
ORF1ab_314_L	ORF1ab	314	ERR5185746	14408	C	T	0,998596	2021-01-07	United Kingdom
S_68_NA	S	68	ERR5185746	21764	A	-TACATG	0,996356	2021-01-07	United Kingdom
S_143_NA	S	143	ERR5185746	21990	T	-TTA	0,997746	2021-01-07	United Kingdom
S_501_Y	S	501	ERR5185746	23063	A	T	0,999449	2021-01-07	United Kingdom
S_570_D	S	570	ERR5185746	23271	C	A	0,99984	2021-01-07	United Kingdom
S_614_G	S	614	ERR5185746	23403	A	G	0,999949	2021-01-07	United Kingdom
S_681_H	S	681	ERR5185746	23604	C	A	0,999629	2021-01-07	United Kingdom
S_716_I	S	716	ERR5185746	23709	C	T	1	2021-01-07	United Kingdom
S_982_A	S	982	ERR5185746	24506	T	G	0,999274	2021-01-07	United Kingdom
S_1118_H	S	1118	ERR5185746	24914	G	C	1	2021-01-07	United Kingdom
S_1214_G	S	1214	ERR5185746	25202	T	G	0,141053	2021-01-07	United Kingdom
ORF8_27_*	ORF8	27	ERR5185746	27972	C	T	1	2021-01-07	United Kingdom
ORF8_52_I	ORF8	52	ERR5185746	28048	G	T	1	2021-01-07	United Kingdom
ORF8_73_C	ORF8	73	ERR5185746	28111	A	G	0,99981	2021-01-07	United Kingdom
N_3_H	N	3	ERR5185746	28280	G	C	0,999757	2021-01-07	United Kingdom
N_3_V	N	3	ERR5185746	28281	A	T	0,999951	2021-01-07	United Kingdom
N_3_E	N	3	ERR5185746	28282	T	A	0,999757	2021-01-07	United Kingdom
N_203_K	N	203	ERR5185746	28881	G	A	0,998468	2021-01-07	United Kingdom
N_204_R	N	204	ERR5185746	28883	G	C	0,999864	2021-01-07	United Kingdom
N_235_F	N	235	ERR5185746	28977	C	T	0,99971	2021-01-07	United Kingdom
ORF1ab_727_I	ORF1ab	727	ERR5185750	2445	C	T	0,999806	2021-01-08	United Kingdom
ORF1ab_314_L	ORF1ab	314	ERR5185750	14408	C	T	1	2021-01-08	United Kingdom
S_18_F	S	18	ERR5185750	21614	C	T	1	2021-01-08	United Kingdom
S_222_V	S	222	ERR5185750	22227	C	T	0,999676	2021-01-08	United Kingdom
S_614_G	S	614	ERR5185750	23403	A	G	0,999341	2021-01-08	United Kingdom
S_1214_G	S	1214	ERR5185750	25202	T	G	0,24498	2021-01-08	United Kingdom
ORF3a_23_S	ORF3a	23	ERR5185750	25459	G	T	0,998685	2021-01-08	United Kingdom
ORF3a_72_S	ORF3a	72	ERR5185750	25606	G	T	0,999244	2021-01-08	United Kingdom
N_220_V	N	220	ERR5185750	28932	C	T	0,999095	2021-01-08	United Kingdom
ORF10_30_L	ORF10	30	ERR5185750	29645	G	T	0,999427	2021-01-08	United Kingdom
ORF1ab_1001_I	ORF1ab	1001	ERR5185753	3267	C	T	0,999746	2021-01-09	United Kingdom
ORF1ab_1283_S	ORF1ab	1283	ERR5185753	4112	G	T	0,999688	2021-01-09	United Kingdom
ORF1ab_1708_D	ORF1ab	1708	ERR5185753	5388	C	A	1	2021-01-09	United Kingdom
ORF1ab_2230_T	ORF1ab	2230	ERR5185753	6954	T	C	0,99912	2021-01-09	United Kingdom
ORF1ab_3674_NA	ORF1ab	3674	ERR5185753	11287	G	-TCTGGTTTT	0,997303	2021-01-09	United Kingdom
ORF1ab_186_T	ORF1ab	186	ERR5185753	14023	G	A	0,144422	2021-01-09	United Kingdom
ORF1ab_314_L	ORF1ab	314	ERR5185753	14408	C	T	1	2021-01-09	United Kingdom
S_68_NA	S	68	ERR5185753	21764	A	-TACATG	0,996701	2021-01-09	United Kingdom
S_143_NA	S	143	ERR5185753	21990	T	-TTA	0,997576	2021-01-09	United Kingdom
S_501_Y	S	501	ERR5185753	23063	A	T	1	2021-01-09	United Kingdom
S_570_D	S	570	ERR5185753	23271	C	A	1	2021-01-09	United Kingdom
S_614_G	S	614	ERR5185753	23403	A	G	1	2021-01-09	United Kingdom
S_655_Y	S	655	ERR5185753	23525	C	T	0,124754	2021-01-09	United Kingdom
S_681_H	S	681	ERR5185753	23604	C	A	0,999749	2021-01-09	United Kingdom
S_716_I	S	716	ERR5185753	23709	C	T	0,999752	2021-01-09	United Kingdom
S_982_A	S	982	ERR5185753	24506	T	G	1	2021-01-09	United Kingdom
S_1118_H	S	1118	ERR5185753	24914	G	C	1	2021-01-09	United Kingdom
S_1214_G	S	1214	ERR5185753	25202	T	G	0,229675	2021-01-09	United Kingdom
ORF8_27_*	ORF8	27	ERR5185753	27972	C	T	1	2021-01-09	United Kingdom
ORF8_52_I	ORF8	52	ERR5185753	28048	G	T	1	2021-01-09	United Kingdom
ORF8_73_C	ORF8	73	ERR5185753	28111	A	G	0,999705	2021-01-09	United Kingdom
N_3_H	N	3	ERR5185753	28280	G	C	0,999877	2021-01-09	United Kingdom
N_3_V	N	3	ERR5185753	28281	A	T	0,999631	2021-01-09	United Kingdom
N_3_E	N	3	ERR5185753	28282	T	A	0,999631	2021-01-09	United Kingdom
N_203_K	N	203	ERR5185753	28881	G	A	0,997896	2021-01-09	United Kingdom
N_204_R	N	204	ERR5185753	28883	G	C	1	2021-01-09	United Kingdom
N_235_F	N	235	ERR5185753	28977	C	T	1	2021-01-09	United Kingdom
ORF1ab_220_G	ORF1ab	220	ERR5185754	924	A	G	0,999677	2021-01-08	United Kingdom
ORF1ab_2770_S	ORF1ab	2770	ERR5185754	8574	T	C	0,999802	2021-01-08	United Kingdom
ORF1ab_3909_G	ORF1ab	3909	ERR5185754	11991	A	G	0,999556	2021-01-08	United Kingdom
ORF1ab_314_L	ORF1ab	314	ERR5185754	14408	C	T	0,999041	2021-01-08	United Kingdom
S_222_V	S	222	ERR5185754	22227	C	T	0,999099	2021-01-08	United Kingdom
S_614_G	S	614	ERR5185754	23403	A	G	0,999624	2021-01-08	United Kingdom
S_1214_G	S	1214	ERR5185754	25202	T	G	0,19808	2021-01-08	United Kingdom
N_220_V	N	220	ERR5185754	28932	C	T	0,998416	2021-01-08	United Kingdom
N_365_S	N	365	ERR5185754	29366	C	T	0,987768	2021-01-08	United Kingdom
ORF10_30_L	ORF10	30	ERR5185754	29645	G	T	0,999409	2021-01-08	United Kingdom
ORF1ab_1130_F	ORF1ab	1130	ERR5185758	3653	C	T	0,999749	2021-01-08	United Kingdom
ORF1ab_2419_I	ORF1ab	2419	ERR5185758	7521	C	T	0,999771	2021-01-08	United Kingdom
ORF1ab_3939_V	ORF1ab	3939	ERR5185758	12081	C	T	0,999413	2021-01-08	United Kingdom
ORF1ab_314_L	ORF1ab	314	ERR5185758	14408	C	T	0,999652	2021-01-08	United Kingdom
S_18_F	S	18	ERR5185758	21614	C	T	1	2021-01-08	United Kingdom
S_222_V	S	222	ERR5185758	22227	C	T	0,99954	2021-01-08	United Kingdom
S_614_G	S	614	ERR5185758	23403	A	G	0,999681	2021-01-08	United Kingdom
S_1214_G	S	1214	ERR5185758	25202	T	G	0,175	2021-01-08	United Kingdom
N_220_V	N	220	ERR5185758	28932	C	T	0,999578	2021-01-08	United Kingdom
ORF10_30_L	ORF10	30	ERR5185758	29645	G	T	0,999868	2021-01-08	United Kingdom
ORF1ab_124_C	ORF1ab	124	ERR5185760	635	C	T	0,0871303	2021-01-08	United Kingdom
ORF1ab_1558_I	ORF1ab	1558	ERR5185760	4938	C	T	0,999814	2021-01-08	United Kingdom
ORF1ab_2541_V	ORF1ab	2541	ERR5185760	7886	A	G	0,999677	2021-01-08	United Kingdom
ORF1ab_3258_I	ORF1ab	3258	ERR5185760	10038	C	T	0,0550868	2021-01-08	United Kingdom
ORF1ab_3711_F	ORF1ab	3711	ERR5185760	11396	C	T	0,999454	2021-01-08	United Kingdom
ORF1ab_314_L	ORF1ab	314	ERR5185760	14408	C	T	0,999512	2021-01-08	United Kingdom
ORF1ab_981_I	ORF1ab	981	ERR5185760	16409	C	T	1	2021-01-08	United Kingdom
S_18_F	S	18	ERR5185760	21614	C	T	1	2021-01-08	United Kingdom
S_222_V	S	222	ERR5185760	22227	C	T	1	2021-01-08	United Kingdom
S_614_G	S	614	ERR5185760	23403	A	G	0,999657	2021-01-08	United Kingdom
S_1214_G	S	1214	ERR5185760	25202	T	G	0,220249	2021-01-08	United Kingdom
N_220_V	N	220	ERR5185760	28932	C	T	1	2021-01-08	United Kingdom
ORF10_30_L	ORF10	30	ERR5185760	29645	G	T	0,998123	2021-01-08	United Kingdom
ORF1ab_520_V	ORF1ab	520	ERR5185761	1824	C	T	0,99989	2021-01-09	United Kingdom
ORF1ab_1001_I	ORF1ab	1001	ERR5185761	3267	C	T	0,999908	2021-01-09	United Kingdom
ORF1ab_1564_A	ORF1ab	1564	ERR5185761	4956	A	C	0,998923	2021-01-09	United Kingdom
ORF1ab_1708_D	ORF1ab	1708	ERR5185761	5388	C	A	1	2021-01-09	United Kingdom
ORF1ab_2230_T	ORF1ab	2230	ERR5185761	6954	T	C	0,999622	2021-01-09	United Kingdom
ORF1ab_3674_NA	ORF1ab	3674	ERR5185761	11287	G	-TCTGGTTTT	0,999413	2021-01-09	United Kingdom
ORF1ab_3902_R	ORF1ab	3902	ERR5185761	11970	A	G	0,999779	2021-01-09	United Kingdom
ORF1ab_314_L	ORF1ab	314	ERR5185761	14408	C	T	1	2021-01-09	United Kingdom
ORF1ab_1383_R	ORF1ab	1383	ERR5185761	17615	A	G	0,999683	2021-01-09	United Kingdom
S_68_NA	S	68	ERR5185761	21764	A	-TACATG	0,997868	2021-01-09	United Kingdom
S_143_NA	S	143	ERR5185761	21990	T	-TTA	0,99821	2021-01-09	United Kingdom
S_501_Y	S	501	ERR5185761	23063	A	T	0,999512	2021-01-09	United Kingdom
S_570_D	S	570	ERR5185761	23271	C	A	1	2021-01-09	United Kingdom
S_614_G	S	614	ERR5185761	23403	A	G	0,999928	2021-01-09	United Kingdom
S_681_H	S	681	ERR5185761	23604	C	A	1	2021-01-09	United Kingdom
S_716_I	S	716	ERR5185761	23709	C	T	1	2021-01-09	United Kingdom
S_982_A	S	982	ERR5185761	24506	T	G	1	2021-01-09	United Kingdom
S_1118_H	S	1118	ERR5185761	24914	G	C	1	2021-01-09	United Kingdom
S_1214_G	S	1214	ERR5185761	25202	T	G	0,301943	2021-01-09	United Kingdom
ORF8_27_*	ORF8	27	ERR5185761	27972	C	T	0,999617	2021-01-09	United Kingdom
ORF8_52_I	ORF8	52	ERR5185761	28048	G	T	0,999445	2021-01-09	United Kingdom
ORF8_73_C	ORF8	73	ERR5185761	28111	A	G	0,999779	2021-01-09	United Kingdom
N_3_H	N	3	ERR5185761	28280	G	C	0,999953	2021-01-09	United Kingdom
N_3_V	N	3	ERR5185761	28281	A	T	0,999905	2021-01-09	United Kingdom
N_3_E	N	3	ERR5185761	28282	T	A	0,999668	2021-01-09	United Kingdom
N_203_K	N	203	ERR5185761	28881	G	A	0,997993	2021-01-09	United Kingdom
N_204_R	N	204	ERR5185761	28883	G	C	0,998523	2021-01-09	United Kingdom
N_235_F	N	235	ERR5185761	28977	C	T	0,998941	2021-01-09	United Kingdom
ORF1ab_730_F	ORF1ab	730	ERR5185762	2453	C	T	0,999626	2021-01-08	United Kingdom
ORF1ab_1001_I	ORF1ab	1001	ERR5185762	3267	C	T	1	2021-01-08	United Kingdom
ORF1ab_1291_F	ORF1ab	1291	ERR5185762	4136	G	T	0,999774	2021-01-08	United Kingdom
ORF1ab_1708_D	ORF1ab	1708	ERR5185762	5388	C	A	1	2021-01-08	United Kingdom
ORF1ab_2230_T	ORF1ab	2230	ERR5185762	6954	T	C	0,999422	2021-01-08	United Kingdom
ORF1ab_3674_NA	ORF1ab	3674	ERR5185762	11287	G	-TCTGGTTTT	0,992492	2021-01-08	United Kingdom
ORF1ab_3950_F	ORF1ab	3950	ERR5185762	12114	C	T	0,367149	2021-01-08	United Kingdom
ORF1ab_2576_G	ORF1ab	2576	ERR5185762	21194	A	G	1	2021-01-08	United Kingdom
S_68_NA	S	68	ERR5185762	21764	A	-TACATG	0,995648	2021-01-08	United Kingdom
S_143_NA	S	143	ERR5185762	21990	T	-TTA	0,995514	2021-01-08	United Kingdom
S_501_Y	S	501	ERR5185762	23063	A	T	0,99979	2021-01-08	United Kingdom
S_570_D	S	570	ERR5185762	23271	C	A	1	2021-01-08	United Kingdom
S_614_G	S	614	ERR5185762	23403	A	G	0,999521	2021-01-08	United Kingdom
S_681_H	S	681	ERR5185762	23604	C	A	0,999713	2021-01-08	United Kingdom
S_716_I	S	716	ERR5185762	23709	C	T	0,998288	2021-01-08	United Kingdom
S_982_A	S	982	ERR5185762	24506	T	G	1	2021-01-08	United Kingdom
S_1118_H	S	1118	ERR5185762	24914	G	C	1	2021-01-08	United Kingdom
S_1214_G	S	1214	ERR5185762	25202	T	G	0,159049	2021-01-08	United Kingdom
ORF8_27_*	ORF8	27	ERR5185762	27972	C	T	1	2021-01-08	United Kingdom
ORF8_52_I	ORF8	52	ERR5185762	28048	G	T	0,999763	2021-01-08	United Kingdom
ORF8_73_C	ORF8	73	ERR5185762	28111	A	G	0,999899	2021-01-08	United Kingdom
N_3_H	N	3	ERR5185762	28280	G	C	0,99985	2021-01-08	United Kingdom
N_3_V	N	3	ERR5185762	28281	A	T	0,99995	2021-01-08	United Kingdom
N_3_E	N	3	ERR5185762	28282	T	A	0,998655	2021-01-08	United Kingdom
N_203_K	N	203	ERR5185762	28881	G	A	0,998636	2021-01-08	United Kingdom
N_204_R	N	204	ERR5185762	28883	G	C	1	2021-01-08	United Kingdom
N_235_F	N	235	ERR5185762	28977	C	T	0,999468	2021-01-08	United Kingdom
ORF1ab_1001_I	ORF1ab	1001	ERR5185763	3267	C	T	1	2021-01-09	United Kingdom
ORF1ab_1708_D	ORF1ab	1708	ERR5185763	5388	C	A	1	2021-01-09	United Kingdom
ORF1ab_2230_T	ORF1ab	2230	ERR5185763	6954	T	C	1	2021-01-09	United Kingdom
ORF1ab_2584_V	ORF1ab	2584	ERR5185763	8016	C	T	0,997174	2021-01-09	United Kingdom
ORF1ab_3674_NA	ORF1ab	3674	ERR5185763	11287	G	-TCTGGTTTT	0,999245	2021-01-09	United Kingdom
ORF1ab_314_L	ORF1ab	314	ERR5185763	14408	C	T	1	2021-01-09	United Kingdom
S_68_NA	S	68	ERR5185763	21764	A	-TACATG	0,997882	2021-01-09	United Kingdom
S_143_NA	S	143	ERR5185763	21990	T	-TTA	0,998762	2021-01-09	United Kingdom
S_501_Y	S	501	ERR5185763	23063	A	T	1	2021-01-09	United Kingdom
S_570_D	S	570	ERR5185763	23271	C	A	0,999572	2021-01-09	United Kingdom
S_614_G	S	614	ERR5185763	23403	A	G	0,999724	2021-01-09	United Kingdom
S_681_H	S	681	ERR5185763	23604	C	A	0,999901	2021-01-09	United Kingdom
S_716_I	S	716	ERR5185763	23709	C	T	0,999903	2021-01-09	United Kingdom
S_982_A	S	982	ERR5185763	24506	T	G	1	2021-01-09	United Kingdom
S_1118_H	S	1118	ERR5185763	24914	G	C	0,999818	2021-01-09	United Kingdom
S_1214_G	S	1214	ERR5185763	25202	T	G	0,191667	2021-01-09	United Kingdom
ORF7a_39_I	ORF7a	39	ERR5185763	27509	C	T	0,999921	2021-01-09	United Kingdom
ORF8_27_*	ORF8	27	ERR5185763	27972	C	T	1	2021-01-09	United Kingdom
ORF8_52_I	ORF8	52	ERR5185763	28048	G	T	1	2021-01-09	United Kingdom
ORF8_73_C	ORF8	73	ERR5185763	28111	A	G	0,999718	2021-01-09	United Kingdom
N_3_H	N	3	ERR5185763	28280	G	C	0,999784	2021-01-09	United Kingdom
N_3_V	N	3	ERR5185763	28281	A	T	1	2021-01-09	United Kingdom
N_3_E	N	3	ERR5185763	28282	T	A	0,999712	2021-01-09	United Kingdom
N_203_K	N	203	ERR5185763	28881	G	A	1	2021-01-09	United Kingdom
N_204_R	N	204	ERR5185763	28883	G	C	1	2021-01-09	United Kingdom
N_235_F	N	235	ERR5185763	28977	C	T	1	2021-01-09	United Kingdom
ORF1ab_1001_I	ORF1ab	1001	ERR5185764	3267	C	T	0,999909	2021-01-06	United Kingdom
ORF1ab_1708_D	ORF1ab	1708	ERR5185764	5388	C	A	0,999693	2021-01-06	United Kingdom
ORF1ab_2230_T	ORF1ab	2230	ERR5185764	6954	T	C	0,999722	2021-01-06	United Kingdom
ORF1ab_3579_I	ORF1ab	3579	ERR5185764	11001	C	T	0,271845	2021-01-06	United Kingdom
ORF1ab_3674_NA	ORF1ab	3674	ERR5185764	11287	G	-TCTGGTTTT	0,994539	2021-01-06	United Kingdom
ORF1ab_3776_I	ORF1ab	3776	ERR5185764	11591	C	A	0,147743	2021-01-06	United Kingdom
ORF1ab_314_L	ORF1ab	314	ERR5185764	14408	C	T	1	2021-01-06	United Kingdom
S_68_NA	S	68	ERR5185764	21764	A	-TACATG	0,996473	2021-01-06	United Kingdom
S_143_NA	S	143	ERR5185764	21990	T	-TTA	0,99857	2021-01-06	United Kingdom
S_501_Y	S	501	ERR5185764	23063	A	T	0,999281	2021-01-06	United Kingdom
S_570_D	S	570	ERR5185764	23271	C	A	1	2021-01-06	United Kingdom
S_614_G	S	614	ERR5185764	23403	A	G	0,999623	2021-01-06	United Kingdom
S_681_H	S	681	ERR5185764	23604	C	A	0,999772	2021-01-06	United Kingdom
S_716_I	S	716	ERR5185764	23709	C	T	1	2021-01-06	United Kingdom
S_982_A	S	982	ERR5185764	24506	T	G	0,999546	2021-01-06	United Kingdom
S_1118_H	S	1118	ERR5185764	24914	G	C	0,999936	2021-01-06	United Kingdom
S_1214_G	S	1214	ERR5185764	25202	T	G	0,231707	2021-01-06	United Kingdom
ORF8_27_*	ORF8	27	ERR5185764	27972	C	T	0,999747	2021-01-06	United Kingdom
ORF8_52_I	ORF8	52	ERR5185764	28048	G	T	1	2021-01-06	United Kingdom
ORF8_73_C	ORF8	73	ERR5185764	28111	A	G	0,999871	2021-01-06	United Kingdom
N_3_H	N	3	ERR5185764	28280	G	C	1	2021-01-06	United Kingdom
N_3_V	N	3	ERR5185764	28281	A	T	0,99994	2021-01-06	United Kingdom
N_3_E	N	3	ERR5185764	28282	T	A	0,99982	2021-01-06	United Kingdom
N_203_K	N	203	ERR5185764	28881	G	A	0,998291	2021-01-06	United Kingdom
N_204_R	N	204	ERR5185764	28883	G	C	1	2021-01-06	United Kingdom
N_235_F	N	235	ERR5185764	28977	C	T	0,999642	2021-01-06	United Kingdom
ORF1ab_971_L	ORF1ab	971	ERR5185768	3177	C	T	0,998647	2021-01-08	United Kingdom
ORF1ab_1001_I	ORF1ab	1001	ERR5185768	3267	C	T	0,999767	2021-01-08	United Kingdom
ORF1ab_1708_D	ORF1ab	1708	ERR5185768	5388	C	A	0,999751	2021-01-08	United Kingdom
ORF1ab_2230_T	ORF1ab	2230	ERR5185768	6954	T	C	0,9994	2021-01-08	United Kingdom
ORF1ab_3674_NA	ORF1ab	3674	ERR5185768	11287	G	-TCTGGTTTT	0,997651	2021-01-08	United Kingdom
ORF1ab_3740_I	ORF1ab	3740	ERR5185768	11483	G	A	0,999905	2021-01-08	United Kingdom
ORF1ab_314_L	ORF1ab	314	ERR5185768	14408	C	T	0,999567	2021-01-08	United Kingdom
S_68_NA	S	68	ERR5185768	21764	A	-TACATG	0,997104	2021-01-08	United Kingdom
S_143_NA	S	143	ERR5185768	21990	T	-TTA	0,998531	2021-01-08	United Kingdom
S_501_Y	S	501	ERR5185768	23063	A	T	0,999617	2021-01-08	United Kingdom
S_570_D	S	570	ERR5185768	23271	C	A	0,999817	2021-01-08	United Kingdom
S_614_G	S	614	ERR5185768	23403	A	G	0,999826	2021-01-08	United Kingdom
S_681_H	S	681	ERR5185768	23604	C	A	0,999772	2021-01-08	United Kingdom
S_716_I	S	716	ERR5185768	23709	C	T	0,999891	2021-01-08	United Kingdom
S_982_A	S	982	ERR5185768	24506	T	G	1	2021-01-08	United Kingdom
S_1118_H	S	1118	ERR5185768	24914	G	C	0,999856	2021-01-08	United Kingdom
S_1214_G	S	1214	ERR5185768	25202	T	G	0,264671	2021-01-08	United Kingdom
ORF8_27_*	ORF8	27	ERR5185768	27972	C	T	0,999363	2021-01-08	United Kingdom
ORF8_52_I	ORF8	52	ERR5185768	28048	G	T	0,999841	2021-01-08	United Kingdom
ORF8_73_C	ORF8	73	ERR5185768	28111	A	G	0,999824	2021-01-08	United Kingdom
N_3_H	N	3	ERR5185768	28280	G	C	0,999915	2021-01-08	United Kingdom
N_3_V	N	3	ERR5185768	28281	A	T	0,999831	2021-01-08	United Kingdom
N_3_E	N	3	ERR5185768	28282	T	A	0,999746	2021-01-08	United Kingdom
N_203_K	N	203	ERR5185768	28881	G	A	0,996151	2021-01-08	United Kingdom
N_204_R	N	204	ERR5185768	28883	G	C	0,999722	2021-01-08	United Kingdom
N_235_F	N	235	ERR5185768	28977	C	T	0,999204	2021-01-08	United Kingdom
ORF1ab_1001_I	ORF1ab	1001	ERR5185769	3267	C	T	0,99988	2021-01-08	United Kingdom
ORF1ab_1708_D	ORF1ab	1708	ERR5185769	5388	C	A	1	2021-01-08	United Kingdom
ORF1ab_2230_T	ORF1ab	2230	ERR5185769	6954	T	C	0,999049	2021-01-08	United Kingdom
ORF1ab_3674_NA	ORF1ab	3674	ERR5185769	11287	G	-TCTGGTTTT	0,998011	2021-01-08	United Kingdom
ORF1ab_314_L	ORF1ab	314	ERR5185769	14408	C	T	1	2021-01-08	United Kingdom
ORF1ab_2020_Y	ORF1ab	2020	ERR5185769	19525	G	T	0,128553	2021-01-08	United Kingdom
S_68_NA	S	68	ERR5185769	21764	A	-TACATG	0,996923	2021-01-08	United Kingdom
S_143_NA	S	143	ERR5185769	21990	T	-TTA	0,998952	2021-01-08	United Kingdom
S_501_Y	S	501	ERR5185769	23063	A	T	0,999787	2021-01-08	United Kingdom
S_570_D	S	570	ERR5185769	23271	C	A	0,99991	2021-01-08	United Kingdom
S_614_G	S	614	ERR5185769	23403	A	G	0,999913	2021-01-08	United Kingdom
S_681_H	S	681	ERR5185769	23604	C	A	1	2021-01-08	United Kingdom
S_716_I	S	716	ERR5185769	23709	C	T	0,999699	2021-01-08	United Kingdom
S_982_A	S	982	ERR5185769	24506	T	G	1	2021-01-08	United Kingdom
S_1118_H	S	1118	ERR5185769	24914	G	C	0,999591	2021-01-08	United Kingdom
S_1214_G	S	1214	ERR5185769	25202	T	G	0,248344	2021-01-08	United Kingdom
ORF3a_103_S	ORF3a	103	ERR5185769	25699	G	T	0,115756	2021-01-08	United Kingdom
M_2_S	M	2	ERR5185769	26526	G	T	0,999185	2021-01-08	United Kingdom
ORF8_27_*	ORF8	27	ERR5185769	27972	C	T	0,999745	2021-01-08	United Kingdom
ORF8_52_I	ORF8	52	ERR5185769	28048	G	T	0,999507	2021-01-08	United Kingdom
ORF8_73_C	ORF8	73	ERR5185769	28111	A	G	0,999843	2021-01-08	United Kingdom
N_3_H	N	3	ERR5185769	28280	G	C	1	2021-01-08	United Kingdom
N_3_V	N	3	ERR5185769	28281	A	T	0,999773	2021-01-08	United Kingdom
N_3_E	N	3	ERR5185769	28282	T	A	0,99983	2021-01-08	United Kingdom
N_203_K	N	203	ERR5185769	28881	G	A	0,996926	2021-01-08	United Kingdom
N_204_R	N	204	ERR5185769	28883	G	C	1	2021-01-08	United Kingdom
N_235_F	N	235	ERR5185769	28977	C	T	1	2021-01-08	United Kingdom
ORF1ab_1001_I	ORF1ab	1001	ERR5185770	3267	C	T	0,999903	2021-01-08	United Kingdom
ORF1ab_1708_D	ORF1ab	1708	ERR5185770	5388	C	A	1	2021-01-08	United Kingdom
ORF1ab_2230_T	ORF1ab	2230	ERR5185770	6954	T	C	0,999567	2021-01-08	United Kingdom
ORF1ab_3674_NA	ORF1ab	3674	ERR5185770	11287	G	-TCTGGTTTT	0,998468	2021-01-08	United Kingdom
ORF1ab_4182_F	ORF1ab	4182	ERR5185770	12809	C	T	0,999779	2021-01-08	United Kingdom
ORF1ab_218_L	ORF1ab	218	ERR5185770	14120	C	T	0,999068	2021-01-08	United Kingdom
ORF1ab_314_L	ORF1ab	314	ERR5185770	14408	C	T	0,999779	2021-01-08	United Kingdom
S_68_NA	S	68	ERR5185770	21764	A	-TACATG	0,997444	2021-01-08	United Kingdom
S_143_NA	S	143	ERR5185770	21990	T	-TTA	0,998011	2021-01-08	United Kingdom
S_501_Y	S	501	ERR5185770	23063	A	T	0,999427	2021-01-08	United Kingdom
S_570_D	S	570	ERR5185770	23271	C	A	0,999786	2021-01-08	United Kingdom
S_614_G	S	614	ERR5185770	23403	A	G	0,999586	2021-01-08	United Kingdom
S_681_H	S	681	ERR5185770	23604	C	A	0,999881	2021-01-08	United Kingdom
S_716_I	S	716	ERR5185770	23709	C	T	0,999766	2021-01-08	United Kingdom
S_961_M	S	961	ERR5185770	24444	C	T	0,999825	2021-01-08	United Kingdom
S_982_A	S	982	ERR5185770	24506	T	G	0,999468	2021-01-08	United Kingdom
S_1118_H	S	1118	ERR5185770	24914	G	C	0,999844	2021-01-08	United Kingdom
S_1214_G	S	1214	ERR5185770	25202	T	G	0,0986602	2021-01-08	United Kingdom
ORF8_27_*	ORF8	27	ERR5185770	27972	C	T	0,999191	2021-01-08	United Kingdom
ORF8_52_I	ORF8	52	ERR5185770	28048	G	T	0,999843	2021-01-08	United Kingdom
ORF8_68_*	ORF8	68	ERR5185770	28095	A	T	0,999377	2021-01-08	United Kingdom
ORF8_73_C	ORF8	73	ERR5185770	28111	A	G	0,999722	2021-01-08	United Kingdom
N_3_H	N	3	ERR5185770	28280	G	C	0,999893	2021-01-08	United Kingdom
N_3_V	N	3	ERR5185770	28281	A	T	0,999786	2021-01-08	United Kingdom
N_3_E	N	3	ERR5185770	28282	T	A	0,999679	2021-01-08	United Kingdom
N_203_K	N	203	ERR5185770	28881	G	A	0,997808	2021-01-08	United Kingdom
N_204_R	N	204	ERR5185770	28883	G	C	0,999829	2021-01-08	United Kingdom
N_235_F	N	235	ERR5185770	28977	C	T	0,999579	2021-01-08	United Kingdom
ORF1ab_314_L	ORF1ab	314	ERR5185771	14408	C	T	1	2021-01-08	United Kingdom
S_18_F	S	18	ERR5185771	21614	C	T	0,99988	2021-01-08	United Kingdom
S_222_V	S	222	ERR5185771	22227	C	T	1	2021-01-08	United Kingdom
S_614_G	S	614	ERR5185771	23403	A	G	0,999754	2021-01-08	United Kingdom
S_867_Y	S	867	ERR5185771	24161	G	T	0,988535	2021-01-08	United Kingdom
S_1214_G	S	1214	ERR5185771	25202	T	G	0,15301	2021-01-08	United Kingdom
ORF7b_5_L	ORF7b	5	ERR5185771	27769	C	T	0,999932	2021-01-08	United Kingdom
N_220_V	N	220	ERR5185771	28932	C	T	0,999509	2021-01-08	United Kingdom
ORF10_30_L	ORF10	30	ERR5185771	29645	G	T	0,999664	2021-01-08	United Kingdom
ORF1ab_37_K	ORF1ab	37	ERR5185772	374	G	A	0,99949	2021-01-08	United Kingdom
ORF1ab_2405_S	ORF1ab	2405	ERR5185772	7479	A	G	0,999853	2021-01-08	United Kingdom
ORF1ab_3623_S	ORF1ab	3623	ERR5185772	11132	G	T	0,999893	2021-01-08	United Kingdom
ORF1ab_3718_F	ORF1ab	3718	ERR5185772	11417	G	T	0,999523	2021-01-08	United Kingdom
S_222_V	S	222	ERR5185772	22227	C	T	1	2021-01-08	United Kingdom
S_614_G	S	614	ERR5185772	23403	A	G	1	2021-01-08	United Kingdom
S_1214_G	S	1214	ERR5185772	25202	T	G	0,204167	2021-01-08	United Kingdom
ORF7a_86_M	ORF7a	86	ERR5185772	27649	C	A	0,999388	2021-01-08	United Kingdom
N_128_Y	N	128	ERR5185772	28655	G	T	0,999557	2021-01-08	United Kingdom
N_220_V	N	220	ERR5185772	28932	C	T	1	2021-01-08	United Kingdom
ORF10_30_L	ORF10	30	ERR5185772	29645	G	T	1	2021-01-08	United Kingdom
ORF1ab_1247_N	ORF1ab	1247	ERR5185773	4006	G	T	0,998912	2021-01-09	United Kingdom
ORF1ab_3623_S	ORF1ab	3623	ERR5185773	11132	G	T	0,999855	2021-01-09	United Kingdom
ORF1ab_314_L	ORF1ab	314	ERR5185773	14408	C	T	1	2021-01-09	United Kingdom
ORF1ab_1546_H	ORF1ab	1546	ERR5185773	18105	G	C	0,999664	2021-01-09	United Kingdom
ORF1ab_1573_I	ORF1ab	1573	ERR5185773	18186	G	T	0,998476	2021-01-09	United Kingdom
S_222_V	S	222	ERR5185773	22227	C	T	0,999721	2021-01-09	United Kingdom
S_614_G	S	614	ERR5185773	23403	A	G	0,999894	2021-01-09	United Kingdom
S_1214_G	S	1214	ERR5185773	25202	T	G	0,155897	2021-01-09	United Kingdom
N_220_V	N	220	ERR5185773	28932	C	T	0,998675	2021-01-09	United Kingdom
N_398_V	N	398	ERR5185773	29466	C	T	1	2021-01-09	United Kingdom
ORF10_30_L	ORF10	30	ERR5185773	29645	G	T	1	2021-01-09	United Kingdom
ORF1ab_4390_I	ORF1ab	4390	ERR5185775	13435	G	A	1	2021-01-09	United Kingdom
ORF1ab_314_L	ORF1ab	314	ERR5185775	14408	C	T	1	2021-01-09	United Kingdom
S_18_F	S	18	ERR5185775	21614	C	T	1	2021-01-09	United Kingdom
S_222_V	S	222	ERR5185775	22227	C	T	0,999702	2021-01-09	United Kingdom
S_614_G	S	614	ERR5185775	23403	A	G	0,999937	2021-01-09	United Kingdom
S_1214_G	S	1214	ERR5185775	25202	T	G	0,211579	2021-01-09	United Kingdom
N_220_V	N	220	ERR5185775	28932	C	T	0,999851	2021-01-09	United Kingdom
ORF10_30_L	ORF10	30	ERR5185775	29645	G	T	1	2021-01-09	United Kingdom
ORF1ab_1001_I	ORF1ab	1001	ERR5185776	3267	C	T	0,999931	2021-01-08	United Kingdom
ORF1ab_1708_D	ORF1ab	1708	ERR5185776	5388	C	A	1	2021-01-08	United Kingdom
ORF1ab_2230_T	ORF1ab	2230	ERR5185776	6954	T	C	0,999742	2021-01-08	United Kingdom
ORF1ab_3674_NA	ORF1ab	3674	ERR5185776	11287	G	-TCTGGTTTT	0,993912	2021-01-08	United Kingdom
ORF1ab_3829_F	ORF1ab	3829	ERR5185776	11750	C	T	0,999464	2021-01-08	United Kingdom
ORF1ab_314_L	ORF1ab	314	ERR5185776	14408	C	T	1	2021-01-08	United Kingdom
S_68_NA	S	68	ERR5185776	21764	A	-TACATG	0,995738	2021-01-08	United Kingdom
S_143_NA	S	143	ERR5185776	21990	T	-TTA	0,99739	2021-01-08	United Kingdom
S_501_Y	S	501	ERR5185776	23063	A	T	0,999401	2021-01-08	United Kingdom
S_570_D	S	570	ERR5185776	23271	C	A	0,999884	2021-01-08	United Kingdom
S_614_G	S	614	ERR5185776	23403	A	G	0,999829	2021-01-08	United Kingdom
S_681_H	S	681	ERR5185776	23604	C	A	0,99968	2021-01-08	United Kingdom
S_716_I	S	716	ERR5185776	23709	C	T	0,999839	2021-01-08	United Kingdom
S_982_A	S	982	ERR5185776	24506	T	G	0,999553	2021-01-08	United Kingdom
S_1118_H	S	1118	ERR5185776	24914	G	C	0,999925	2021-01-08	United Kingdom
S_1162_S	S	1162	ERR5185776	25046	C	T	0,999782	2021-01-08	United Kingdom
S_1214_G	S	1214	ERR5185776	25202	T	G	0,187166	2021-01-08	United Kingdom
ORF8_27_*	ORF8	27	ERR5185776	27972	C	T	0,999579	2021-01-08	United Kingdom
ORF8_52_I	ORF8	52	ERR5185776	28048	G	T	0,999862	2021-01-08	United Kingdom
ORF8_68_*	ORF8	68	ERR5185776	28095	A	T	0,998658	2021-01-08	United Kingdom
ORF8_73_C	ORF8	73	ERR5185776	28111	A	G	0,999416	2021-01-08	United Kingdom
N_3_H	N	3	ERR5185776	28280	G	C	0,999902	2021-01-08	United Kingdom
N_3_V	N	3	ERR5185776	28281	A	T	0,999705	2021-01-08	United Kingdom
N_3_E	N	3	ERR5185776	28282	T	A	0,999902	2021-01-08	United Kingdom
N_203_K	N	203	ERR5185776	28881	G	A	0,997595	2021-01-08	United Kingdom
N_204_R	N	204	ERR5185776	28883	G	C	0,999576	2021-01-08	United Kingdom
N_235_F	N	235	ERR5185776	28977	C	T	0,999524	2021-01-08	United Kingdom
ORF1ab_690_V	ORF1ab	690	ERR5185778	2334	C	T	0,999776	2021-01-08	United Kingdom
ORF1ab_314_L	ORF1ab	314	ERR5185778	14408	C	T	0,997606	2021-01-08	United Kingdom
S_18_F	S	18	ERR5185778	21614	C	T	1	2021-01-08	United Kingdom
S_222_V	S	222	ERR5185778	22227	C	T	0,999593	2021-01-08	United Kingdom
S_614_G	S	614	ERR5185778	23403	A	G	0,999695	2021-01-08	United Kingdom
S_1214_G	S	1214	ERR5185778	25202	T	G	0,21474	2021-01-08	United Kingdom
ORF7b_5_L	ORF7b	5	ERR5185778	27769	C	T	1	2021-01-08	United Kingdom
N_173_V	N	173	ERR5185778	28791	C	T	0,999333	2021-01-08	United Kingdom
N_220_V	N	220	ERR5185778	28932	C	T	0,999312	2021-01-08	United Kingdom
ORF10_30_L	ORF10	30	ERR5185778	29645	G	T	0,999534	2021-01-08	United Kingdom
ORF1ab_136_NA	ORF1ab	136	ERR5185785	671	T	-ACGGCGCCGATCTA	0,0642261	2021-01-08	United Kingdom
ORF1ab_1510_F	ORF1ab	1510	ERR5185785	4794	C	T	1	2021-01-08	United Kingdom
ORF1ab_2605_S	ORF1ab	2605	ERR5185785	8078	C	T	0,999419	2021-01-08	United Kingdom
ORF1ab_3603_NA	ORF1ab	3603	ERR5185785	11074	C	+T	0,0846542	2021-01-08	United Kingdom
ORF1ab_3606_NA	ORF1ab	3606	ERR5185785	11082	T	-G	0,159235	2021-01-08	United Kingdom
ORF1ab_3606_F	ORF1ab	3606	ERR5185785	11083	G	T	1	2021-01-08	United Kingdom
S_18_F	S	18	ERR5185785	21614	C	T	1	2021-01-08	United Kingdom
S_222_V	S	222	ERR5185785	22227	C	T	1	2021-01-08	United Kingdom
S_373_L	S	373	ERR5185785	22680	C	T	0,999477	2021-01-08	United Kingdom
S_614_G	S	614	ERR5185785	23403	A	G	1	2021-01-08	United Kingdom
S_1214_G	S	1214	ERR5185785	25202	T	G	0,214876	2021-01-08	United Kingdom
N_220_V	N	220	ERR5185785	28932	C	T	1	2021-01-08	United Kingdom
ORF10_30_L	ORF10	30	ERR5185785	29645	G	T	1	2021-01-08	United Kingdom
ORF1ab_144_Y	ORF1ab	144	ERR5185787	695	G	T	0,999932	2021-01-08	United Kingdom
ORF1ab_460_Y	ORF1ab	460	ERR5185787	1643	A	T	0,998954	2021-01-08	United Kingdom
ORF1ab_1001_I	ORF1ab	1001	ERR5185787	3267	C	T	0,999871	2021-01-08	United Kingdom
ORF1ab_1708_D	ORF1ab	1708	ERR5185787	5388	C	A	0,999751	2021-01-08	United Kingdom
ORF1ab_2230_T	ORF1ab	2230	ERR5185787	6954	T	C	0,99979	2021-01-08	United Kingdom
ORF1ab_3674_NA	ORF1ab	3674	ERR5185787	11287	G	-TCTGGTTTT	0,998709	2021-01-08	United Kingdom
ORF1ab_314_L	ORF1ab	314	ERR5185787	14408	C	T	0,999594	2021-01-08	United Kingdom
ORF1ab_2613_S	ORF1ab	2613	ERR5185787	21304	C	A	0,52969	2021-01-08	United Kingdom
ORF1ab_2613_H	ORF1ab	2613	ERR5185787	21305	G	A	0,550547	2021-01-08	United Kingdom
S_68_NA	S	68	ERR5185787	21764	A	-TACATG	0,997205	2021-01-08	United Kingdom
S_143_NA	S	143	ERR5185787	21990	T	-TTA	0,998363	2021-01-08	United Kingdom
S_501_Y	S	501	ERR5185787	23063	A	T	0,99983	2021-01-08	United Kingdom
S_570_D	S	570	ERR5185787	23271	C	A	0,999865	2021-01-08	United Kingdom
S_614_G	S	614	ERR5185787	23403	A	G	0,999743	2021-01-08	United Kingdom
S_681_H	S	681	ERR5185787	23604	C	A	0,999489	2021-01-08	United Kingdom
S_716_I	S	716	ERR5185787	23709	C	T	1	2021-01-08	United Kingdom
S_982_A	S	982	ERR5185787	24506	T	G	0,999763	2021-01-08	United Kingdom
S_1118_H	S	1118	ERR5185787	24914	G	C	1	2021-01-08	United Kingdom
S_1214_G	S	1214	ERR5185787	25202	T	G	0,145148	2021-01-08	United Kingdom
ORF8_27_*	ORF8	27	ERR5185787	27972	C	T	1	2021-01-08	United Kingdom
ORF8_52_I	ORF8	52	ERR5185787	28048	G	T	1	2021-01-08	United Kingdom
ORF8_68_*	ORF8	68	ERR5185787	28095	A	T	0,999709	2021-01-08	United Kingdom
ORF8_73_C	ORF8	73	ERR5185787	28111	A	G	0,999844	2021-01-08	United Kingdom
ORF8_118_V	ORF8	118	ERR5185787	28245	T	G	0,999749	2021-01-08	United Kingdom
ORF8_119_NA	ORF8	119	ERR5185787	28250	T	+CTG	0,994281	2021-01-08	United Kingdom
ORF8_120_NA	ORF8	120	ERR5185787	28253	C	-A	0,99817	2021-01-08	United Kingdom
N_3_H	N	3	ERR5185787	28280	G	C	0,999931	2021-01-08	United Kingdom
N_3_V	N	3	ERR5185787	28281	A	T	0,999792	2021-01-08	United Kingdom
N_3_E	N	3	ERR5185787	28282	T	A	0,99993	2021-01-08	United Kingdom
N_203_K	N	203	ERR5185787	28881	G	A	0,997463	2021-01-08	United Kingdom
N_204_R	N	204	ERR5185787	28883	G	C	0,999881	2021-01-08	United Kingdom
N_235_F	N	235	ERR5185787	28977	C	T	0,999854	2021-01-08	United Kingdom
N_379_I	N	379	ERR5185787	29409	C	T	1	2021-01-08	United Kingdom
ORF1ab_730_F	ORF1ab	730	ERR5185794	2453	C	T	0,99934	2021-01-08	United Kingdom
ORF1ab_1001_I	ORF1ab	1001	ERR5185794	3267	C	T	0,999964	2021-01-08	United Kingdom
ORF1ab_1291_F	ORF1ab	1291	ERR5185794	4136	G	T	0,999744	2021-01-08	United Kingdom
ORF1ab_1708_D	ORF1ab	1708	ERR5185794	5388	C	A	1	2021-01-08	United Kingdom
ORF1ab_2230_T	ORF1ab	2230	ERR5185794	6954	T	C	0,999826	2021-01-08	United Kingdom
ORF1ab_3674_NA	ORF1ab	3674	ERR5185794	11287	G	-TCTGGTTTT	0,997575	2021-01-08	United Kingdom
ORF1ab_314_L	ORF1ab	314	ERR5185794	14408	C	T	1	2021-01-08	United Kingdom
ORF1ab_1390_E	ORF1ab	1390	ERR5185794	17635	A	G	0,374648	2021-01-08	United Kingdom
ORF1ab_2576_G	ORF1ab	2576	ERR5185794	21194	A	G	1	2021-01-08	United Kingdom
S_68_NA	S	68	ERR5185794	21764	A	-TACATG	0,997666	2021-01-08	United Kingdom
S_143_NA	S	143	ERR5185794	21990	T	-TTA	0,998024	2021-01-08	United Kingdom
S_501_Y	S	501	ERR5185794	23063	A	T	1	2021-01-08	United Kingdom
S_570_D	S	570	ERR5185794	23271	C	A	0,999852	2021-01-08	United Kingdom
S_614_G	S	614	ERR5185794	23403	A	G	0,999893	2021-01-08	United Kingdom
S_681_H	S	681	ERR5185794	23604	C	A	0,999851	2021-01-08	United Kingdom
S_716_I	S	716	ERR5185794	23709	C	T	0,999851	2021-01-08	United Kingdom
S_982_A	S	982	ERR5185794	24506	T	G	0,999618	2021-01-08	United Kingdom
S_1118_H	S	1118	ERR5185794	24914	G	C	0,999638	2021-01-08	United Kingdom
S_1214_G	S	1214	ERR5185794	25202	T	G	0,205701	2021-01-08	United Kingdom
ORF8_27_*	ORF8	27	ERR5185794	27972	C	T	1	2021-01-08	United Kingdom
ORF8_52_I	ORF8	52	ERR5185794	28048	G	T	1	2021-01-08	United Kingdom
ORF8_67_F	ORF8	67	ERR5185794	28093	C	T	0,611459	2021-01-08	United Kingdom
ORF8_73_C	ORF8	73	ERR5185794	28111	A	G	0,999722	2021-01-08	United Kingdom
N_3_H	N	3	ERR5185794	28280	G	C	0,999883	2021-01-08	United Kingdom
N_3_V	N	3	ERR5185794	28281	A	T	0,999452	2021-01-08	United Kingdom
N_3_E	N	3	ERR5185794	28282	T	A	0,999335	2021-01-08	United Kingdom
N_203_K	N	203	ERR5185794	28881	G	A	0,998511	2021-01-08	United Kingdom
N_204_R	N	204	ERR5185794	28883	G	C	0,999863	2021-01-08	United Kingdom
N_235_F	N	235	ERR5185794	28977	C	T	0,999618	2021-01-08	United Kingdom
N_375_Q	N	375	ERR5185794	29396	A	C	0,259265	2021-01-08	United Kingdom
ORF1ab_190_Y	ORF1ab	190	ERR5185795	834	T	A	0,062037	2021-01-08	United Kingdom
ORF1ab_959_L	ORF1ab	959	ERR5185795	3141	C	T	0,993605	2021-01-08	United Kingdom
ORF1ab_1001_I	ORF1ab	1001	ERR5185795	3267	C	T	0,999911	2021-01-08	United Kingdom
ORF1ab_1708_D	ORF1ab	1708	ERR5185795	5388	C	A	1	2021-01-08	United Kingdom
ORF1ab_2230_T	ORF1ab	2230	ERR5185795	6954	T	C	0,999813	2021-01-08	United Kingdom
ORF1ab_3674_NA	ORF1ab	3674	ERR5185795	11287	G	-TCTGGTTTT	0,999464	2021-01-08	United Kingdom
ORF1ab_314_L	ORF1ab	314	ERR5185795	14408	C	T	1	2021-01-08	United Kingdom
S_18_F	S	18	ERR5185795	21614	C	T	1	2021-01-08	United Kingdom
S_68_NA	S	68	ERR5185795	21764	A	-TACATG	0,996826	2021-01-08	United Kingdom
S_143_NA	S	143	ERR5185795	21990	T	-TTA	0,994432	2021-01-08	United Kingdom
S_501_Y	S	501	ERR5185795	23063	A	T	1	2021-01-08	United Kingdom
S_570_D	S	570	ERR5185795	23271	C	A	0,999685	2021-01-08	United Kingdom
S_614_G	S	614	ERR5185795	23403	A	G	0,999695	2021-01-08	United Kingdom
S_681_H	S	681	ERR5185795	23604	C	A	1	2021-01-08	United Kingdom
S_716_I	S	716	ERR5185795	23709	C	T	0,99967	2021-01-08	United Kingdom
S_982_A	S	982	ERR5185795	24506	T	G	0,999341	2021-01-08	United Kingdom
S_1118_H	S	1118	ERR5185795	24914	G	C	1	2021-01-08	United Kingdom
S_1214_G	S	1214	ERR5185795	25202	T	G	0,191456	2021-01-08	United Kingdom
ORF7a_4_NA	ORF7a	4	ERR5185795	27404	T	-TCTTTTCTTGGCACTGATAACACTCGCTACTTGTGAGCTTTATCACTACCAAGAGTG	0,998057	2021-01-08	United Kingdom
ORF8_27_*	ORF8	27	ERR5185795	27972	C	T	1	2021-01-08	United Kingdom
ORF8_52_I	ORF8	52	ERR5185795	28048	G	T	0,999677	2021-01-08	United Kingdom
ORF8_73_C	ORF8	73	ERR5185795	28111	A	G	0,999685	2021-01-08	United Kingdom
N_3_H	N	3	ERR5185795	28280	G	C	0,999957	2021-01-08	United Kingdom
N_3_V	N	3	ERR5185795	28281	A	T	0,99987	2021-01-08	United Kingdom
N_3_E	N	3	ERR5185795	28282	T	A	0,999827	2021-01-08	United Kingdom
N_203_K	N	203	ERR5185795	28881	G	A	0,998223	2021-01-08	United Kingdom
N_204_R	N	204	ERR5185795	28883	G	C	1	2021-01-08	United Kingdom
N_235_F	N	235	ERR5185795	28977	C	T	1	2021-01-08	United Kingdom
ORF1ab_1001_I	ORF1ab	1001	ERR5185796	3267	C	T	0,999905	2021-01-08	United Kingdom
ORF1ab_1708_D	ORF1ab	1708	ERR5185796	5388	C	A	1	2021-01-08	United Kingdom
ORF1ab_2230_T	ORF1ab	2230	ERR5185796	6954	T	C	0,99953	2021-01-08	United Kingdom
ORF1ab_3615_V	ORF1ab	3615	ERR5185796	11109	C	T	0,999683	2021-01-08	United Kingdom
ORF1ab_3674_NA	ORF1ab	3674	ERR5185796	11287	G	-TCTGGTTTT	0,998297	2021-01-08	United Kingdom
ORF1ab_3829_F	ORF1ab	3829	ERR5185796	11750	C	T	0,999533	2021-01-08	United Kingdom
ORF1ab_314_L	ORF1ab	314	ERR5185796	14408	C	T	1	2021-01-08	United Kingdom
S_68_NA	S	68	ERR5185796	21764	A	-TACATG	0,996567	2021-01-08	United Kingdom
S_143_NA	S	143	ERR5185796	21990	T	-TTA	0,998163	2021-01-08	United Kingdom
S_308_L	S	308	ERR5185796	22484	G	T	0,999564	2021-01-08	United Kingdom
S_501_Y	S	501	ERR5185796	23063	A	T	0,999629	2021-01-08	United Kingdom
S_570_D	S	570	ERR5185796	23271	C	A	1	2021-01-08	United Kingdom
S_614_G	S	614	ERR5185796	23403	A	G	0,999809	2021-01-08	United Kingdom
S_681_H	S	681	ERR5185796	23604	C	A	0,999057	2021-01-08	United Kingdom
S_716_I	S	716	ERR5185796	23709	C	T	0,999799	2021-01-08	United Kingdom
S_982_A	S	982	ERR5185796	24506	T	G	1	2021-01-08	United Kingdom
S_1118_H	S	1118	ERR5185796	24914	G	C	0,999621	2021-01-08	United Kingdom
S_1214_G	S	1214	ERR5185796	25202	T	G	0,21843	2021-01-08	United Kingdom
ORF8_27_*	ORF8	27	ERR5185796	27972	C	T	0,999745	2021-01-08	United Kingdom
ORF8_52_I	ORF8	52	ERR5185796	28048	G	T	1	2021-01-08	United Kingdom
ORF8_68_*	ORF8	68	ERR5185796	28095	A	T	0,999147	2021-01-08	United Kingdom
ORF8_73_C	ORF8	73	ERR5185796	28111	A	G	0,999811	2021-01-08	United Kingdom
N_3_H	N	3	ERR5185796	28280	G	C	1	2021-01-08	United Kingdom
N_3_V	N	3	ERR5185796	28281	A	T	0,999756	2021-01-08	United Kingdom
N_3_E	N	3	ERR5185796	28282	T	A	0,999695	2021-01-08	United Kingdom
N_203_K	N	203	ERR5185796	28881	G	A	0,999188	2021-01-08	United Kingdom
N_204_R	N	204	ERR5185796	28883	G	C	0,999212	2021-01-08	United Kingdom
N_235_F	N	235	ERR5185796	28977	C	T	1	2021-01-08	United Kingdom
ORF1ab_959_S	ORF1ab	959	ERR5185798	3140	C	T	1	2021-01-08	United Kingdom
ORF1ab_314_L	ORF1ab	314	ERR5185798	14408	C	T	1	2021-01-08	United Kingdom
ORF1ab_1573_I	ORF1ab	1573	ERR5185798	18186	G	T	1	2021-01-08	United Kingdom
S_18_F	S	18	ERR5185798	21614	C	T	0,999941	2021-01-08	United Kingdom
S_222_V	S	222	ERR5185798	22227	C	T	0,999748	2021-01-08	United Kingdom
S_256_L	S	256	ERR5185798	22329	C	T	0,708263	2021-01-08	United Kingdom
S_614_G	S	614	ERR5185798	23403	A	G	0,999759	2021-01-08	United Kingdom
S_1214_G	S	1214	ERR5185798	25202	T	G	0,224806	2021-01-08	United Kingdom
ORF8_65_V	ORF8	65	ERR5185798	28087	C	T	0,994374	2021-01-08	United Kingdom
N_220_V	N	220	ERR5185798	28932	C	T	0,999469	2021-01-08	United Kingdom
ORF10_30_L	ORF10	30	ERR5185798	29645	G	T	0,999663	2021-01-08	United Kingdom
ORF1ab_314_L	ORF1ab	314	ERR5185799	14408	C	T	1	2021-01-09	United Kingdom
S_222_V	S	222	ERR5185799	22227	C	T	1	2021-01-09	United Kingdom
S_262_S	S	262	ERR5185799	22346	G	T	0,999606	2021-01-09	United Kingdom
S_272_L	S	272	ERR5185799	22377	C	T	0,999871	2021-01-09	United Kingdom
S_614_G	S	614	ERR5185799	23403	A	G	0,999869	2021-01-09	United Kingdom
S_1214_G	S	1214	ERR5185799	25202	T	G	0,217002	2021-01-09	United Kingdom
ORF3a_21_N	ORF3a	21	ERR5185799	25455	G	T	1	2021-01-09	United Kingdom
ORF3a_54_V	ORF3a	54	ERR5185799	25553	C	T	0,999798	2021-01-09	United Kingdom
N_220_V	N	220	ERR5185799	28932	C	T	0,999639	2021-01-09	United Kingdom
ORF10_30_L	ORF10	30	ERR5185799	29645	G	T	0,999764	2021-01-09	United Kingdom
ORF1ab_1001_I	ORF1ab	1001	ERR5185800	3267	C	T	0,999877	2021-01-08	United Kingdom
ORF1ab_1708_D	ORF1ab	1708	ERR5185800	5388	C	A	1	2021-01-08	United Kingdom
ORF1ab_2230_T	ORF1ab	2230	ERR5185800	6954	T	C	1	2021-01-08	United Kingdom
ORF1ab_3674_NA	ORF1ab	3674	ERR5185800	11287	G	-TCTGGTTTT	0,998836	2021-01-08	United Kingdom
ORF1ab_314_L	ORF1ab	314	ERR5185800	14408	C	T	0,998485	2021-01-08	United Kingdom
ORF1ab_2612_L	ORF1ab	2612	ERR5185800	21302	C	T	0,999382	2021-01-08	United Kingdom
ORF1ab_2613_S	ORF1ab	2613	ERR5185800	21304	C	A	0,998961	2021-01-08	United Kingdom
S_18_F	S	18	ERR5185800	21614	C	T	0,999841	2021-01-08	United Kingdom
S_68_NA	S	68	ERR5185800	21764	A	-TACATG	0,996298	2021-01-08	United Kingdom
S_143_NA	S	143	ERR5185800	21990	T	-TTA	0,997371	2021-01-08	United Kingdom
S_222_V	S	222	ERR5185800	22227	C	T	0,751757	2021-01-08	United Kingdom
S_501_Y	S	501	ERR5185800	23063	A	T	0,999484	2021-01-08	United Kingdom
S_570_D	S	570	ERR5185800	23271	C	A	0,999738	2021-01-08	United Kingdom
S_614_G	S	614	ERR5185800	23403	A	G	0,999937	2021-01-08	United Kingdom
S_681_H	S	681	ERR5185800	23604	C	A	0,999846	2021-01-08	United Kingdom
S_716_I	S	716	ERR5185800	23709	C	T	0,9997	2021-01-08	United Kingdom
S_982_A	S	982	ERR5185800	24506	T	G	0,999875	2021-01-08	United Kingdom
S_1118_H	S	1118	ERR5185800	24914	G	C	1	2021-01-08	United Kingdom
S_1214_G	S	1214	ERR5185800	25202	T	G	0,207677	2021-01-08	United Kingdom
ORF7a_4_NA	ORF7a	4	ERR5185800	27404	T	-TCTTTTCTTGGCACTGATAACACTCGCTACTTGTGAGCTTTATCACTACCAAGAGTG	0,997308	2021-01-08	United Kingdom
ORF8_27_*	ORF8	27	ERR5185800	27972	C	T	0,999776	2021-01-08	United Kingdom
ORF8_52_I	ORF8	52	ERR5185800	28048	G	T	1	2021-01-08	United Kingdom
ORF8_73_C	ORF8	73	ERR5185800	28111	A	G	0,999739	2021-01-08	United Kingdom
N_3_H	N	3	ERR5185800	28280	G	C	0,999815	2021-01-08	United Kingdom
N_3_V	N	3	ERR5185800	28281	A	T	0,999815	2021-01-08	United Kingdom
N_3_E	N	3	ERR5185800	28282	T	A	0,999815	2021-01-08	United Kingdom
N_203_K	N	203	ERR5185800	28881	G	A	0,996635	2021-01-08	United Kingdom
N_204_R	N	204	ERR5185800	28883	G	C	0,999632	2021-01-08	United Kingdom
N_235_F	N	235	ERR5185800	28977	C	T	0,999861	2021-01-08	United Kingdom
ORF1ab_1001_I	ORF1ab	1001	ERR5185801	3267	C	T	1	2021-01-09	United Kingdom
ORF1ab_1207_L	ORF1ab	1207	ERR5185801	3885	C	T	1	2021-01-09	United Kingdom
ORF1ab_1708_D	ORF1ab	1708	ERR5185801	5388	C	A	1	2021-01-09	United Kingdom
ORF1ab_1747_I	ORF1ab	1747	ERR5185801	5504	G	A	0,589404	2021-01-09	United Kingdom
ORF1ab_2230_T	ORF1ab	2230	ERR5185801	6954	T	C	0,999405	2021-01-09	United Kingdom
ORF1ab_2537_S	ORF1ab	2537	ERR5185801	7874	C	T	1	2021-01-09	United Kingdom
ORF1ab_2780_L	ORF1ab	2780	ERR5185801	8603	T	C	0,999718	2021-01-09	United Kingdom
ORF1ab_3674_NA	ORF1ab	3674	ERR5185801	11287	G	-TCTGGTTTT	0,998512	2021-01-09	United Kingdom
ORF1ab_1383_R	ORF1ab	1383	ERR5185801	17615	A	G	1	2021-01-09	United Kingdom
S_21_T	S	21	ERR5185801	21624	G	C	1	2021-01-09	United Kingdom
S_68_NA	S	68	ERR5185801	21764	A	-TACATG	0,996682	2021-01-09	United Kingdom
S_143_NA	S	143	ERR5185801	21990	T	-TTA	0,997952	2021-01-09	United Kingdom
S_501_Y	S	501	ERR5185801	23063	A	T	1	2021-01-09	United Kingdom
S_570_D	S	570	ERR5185801	23271	C	A	0,999848	2021-01-09	United Kingdom
S_614_G	S	614	ERR5185801	23403	A	G	0,999559	2021-01-09	United Kingdom
S_681_H	S	681	ERR5185801	23604	C	A	1	2021-01-09	United Kingdom
S_716_I	S	716	ERR5185801	23709	C	T	1	2021-01-09	United Kingdom
S_982_A	S	982	ERR5185801	24506	T	G	1	2021-01-09	United Kingdom
S_1118_H	S	1118	ERR5185801	24914	G	C	1	2021-01-09	United Kingdom
S_1214_G	S	1214	ERR5185801	25202	T	G	0,0896552	2021-01-09	United Kingdom
ORF3a_15_F	ORF3a	15	ERR5185801	25437	G	T	0,999854	2021-01-09	United Kingdom
ORF8_27_*	ORF8	27	ERR5185801	27972	C	T	1	2021-01-09	United Kingdom
ORF8_52_I	ORF8	52	ERR5185801	28048	G	T	1	2021-01-09	United Kingdom
ORF8_73_C	ORF8	73	ERR5185801	28111	A	G	0,999407	2021-01-09	United Kingdom
N_3_H	N	3	ERR5185801	28280	G	C	0,999475	2021-01-09	United Kingdom
N_3_V	N	3	ERR5185801	28281	A	T	0,999842	2021-01-09	United Kingdom
N_3_E	N	3	ERR5185801	28282	T	A	0,999528	2021-01-09	United Kingdom
N_203_K	N	203	ERR5185801	28881	G	A	1	2021-01-09	United Kingdom
N_204_R	N	204	ERR5185801	28883	G	C	1	2021-01-09	United Kingdom
N_235_F	N	235	ERR5185801	28977	C	T	1	2021-01-09	United Kingdom
ORF1ab_1001_I	ORF1ab	1001	ERR5185803	3267	C	T	1	2021-01-08	United Kingdom
ORF1ab_1204_T	ORF1ab	1204	ERR5185803	3875	G	A	0,108108	2021-01-08	United Kingdom
ORF1ab_1708_D	ORF1ab	1708	ERR5185803	5388	C	A	1	2021-01-08	United Kingdom
ORF1ab_2230_T	ORF1ab	2230	ERR5185803	6954	T	C	1	2021-01-08	United Kingdom
ORF1ab_2626_S	ORF1ab	2626	ERR5185803	8142	T	C	0,0593723	2021-01-08	United Kingdom
ORF1ab_3674_NA	ORF1ab	3674	ERR5185803	11287	G	-TCTGGTTTT	0,998802	2021-01-08	United Kingdom
ORF1ab_314_L	ORF1ab	314	ERR5185803	14408	C	T	1	2021-01-08	United Kingdom
S_68_NA	S	68	ERR5185803	21764	A	-TACATG	0,997075	2021-01-08	United Kingdom
S_143_NA	S	143	ERR5185803	21990	T	-TTA	0,998966	2021-01-08	United Kingdom
S_501_Y	S	501	ERR5185803	23063	A	T	1	2021-01-08	United Kingdom
S_570_D	S	570	ERR5185803	23271	C	A	1	2021-01-08	United Kingdom
S_614_G	S	614	ERR5185803	23403	A	G	0,999429	2021-01-08	United Kingdom
S_681_H	S	681	ERR5185803	23604	C	A	1	2021-01-08	United Kingdom
S_716_I	S	716	ERR5185803	23709	C	T	1	2021-01-08	United Kingdom
S_859_A	S	859	ERR5185803	24137	A	G	1	2021-01-08	United Kingdom
S_982_A	S	982	ERR5185803	24506	T	G	1	2021-01-08	United Kingdom
S_1118_H	S	1118	ERR5185803	24914	G	C	0,999656	2021-01-08	United Kingdom
S_1214_G	S	1214	ERR5185803	25202	T	G	0,211268	2021-01-08	United Kingdom
ORF8_27_*	ORF8	27	ERR5185803	27972	C	T	0,998319	2021-01-08	United Kingdom
ORF8_52_I	ORF8	52	ERR5185803	28048	G	T	1	2021-01-08	United Kingdom
ORF8_73_C	ORF8	73	ERR5185803	28111	A	G	0,999915	2021-01-08	United Kingdom
N_3_H	N	3	ERR5185803	28280	G	C	1	2021-01-08	United Kingdom
N_3_V	N	3	ERR5185803	28281	A	T	0,99961	2021-01-08	United Kingdom
N_3_E	N	3	ERR5185803	28282	T	A	0,999844	2021-01-08	United Kingdom
N_203_K	N	203	ERR5185803	28881	G	A	1	2021-01-08	United Kingdom
N_204_R	N	204	ERR5185803	28883	G	C	1	2021-01-08	United Kingdom
N_235_F	N	235	ERR5185803	28977	C	T	1	2021-01-08	United Kingdom
ORF1ab_1001_I	ORF1ab	1001	ERR5185804	3267	C	T	0,999732	2021-01-08	United Kingdom
ORF1ab_1708_D	ORF1ab	1708	ERR5185804	5388	C	A	0,999569	2021-01-08	United Kingdom
ORF1ab_2230_T	ORF1ab	2230	ERR5185804	6954	T	C	0,999883	2021-01-08	United Kingdom
ORF1ab_3674_NA	ORF1ab	3674	ERR5185804	11287	G	-TCTGGTTTT	0,999724	2021-01-08	United Kingdom
ORF1ab_314_L	ORF1ab	314	ERR5185804	14408	C	T	0,999361	2021-01-08	United Kingdom
S_68_NA	S	68	ERR5185804	21764	A	-TACATG	0,997316	2021-01-08	United Kingdom
S_143_NA	S	143	ERR5185804	21990	T	-TTA	0,998607	2021-01-08	United Kingdom
S_501_Y	S	501	ERR5185804	23063	A	T	0,999454	2021-01-08	United Kingdom
S_570_D	S	570	ERR5185804	23271	C	A	0,999656	2021-01-08	United Kingdom
S_614_G	S	614	ERR5185804	23403	A	G	0,999586	2021-01-08	United Kingdom
S_681_H	S	681	ERR5185804	23604	C	A	0,999826	2021-01-08	United Kingdom
S_716_I	S	716	ERR5185804	23709	C	T	0,999914	2021-01-08	United Kingdom
S_982_A	S	982	ERR5185804	24506	T	G	0,999797	2021-01-08	United Kingdom
S_1118_H	S	1118	ERR5185804	24914	G	C	1	2021-01-08	United Kingdom
S_1214_G	S	1214	ERR5185804	25202	T	G	0,196455	2021-01-08	United Kingdom
ORF8_27_*	ORF8	27	ERR5185804	27972	C	T	0,999715	2021-01-08	United Kingdom
ORF8_52_I	ORF8	52	ERR5185804	28048	G	T	1	2021-01-08	United Kingdom
ORF8_68_*	ORF8	68	ERR5185804	28095	A	T	0,999729	2021-01-08	United Kingdom
ORF8_73_C	ORF8	73	ERR5185804	28111	A	G	0,999944	2021-01-08	United Kingdom
N_3_H	N	3	ERR5185804	28280	G	C	0,999924	2021-01-08	United Kingdom
N_3_V	N	3	ERR5185804	28281	A	T	0,999772	2021-01-08	United Kingdom
N_3_E	N	3	ERR5185804	28282	T	A	0,999924	2021-01-08	United Kingdom
N_203_K	N	203	ERR5185804	28881	G	A	0,99826	2021-01-08	United Kingdom
N_204_R	N	204	ERR5185804	28883	G	C	0,999759	2021-01-08	United Kingdom
N_235_F	N	235	ERR5185804	28977	C	T	1	2021-01-08	United Kingdom
ORF10_12_M	ORF10	12	ERR5185804	29592	C	T	0,99945	2021-01-08	United Kingdom
ORF1ab_1001_I	ORF1ab	1001	ERR5185805	3267	C	T	0,999921	2021-01-07	United Kingdom
ORF1ab_1473_V	ORF1ab	1473	ERR5185805	4683	C	T	0,863774	2021-01-07	United Kingdom
ORF1ab_1708_D	ORF1ab	1708	ERR5185805	5388	C	A	1	2021-01-07	United Kingdom
ORF1ab_2230_T	ORF1ab	2230	ERR5185805	6954	T	C	0,999868	2021-01-07	United Kingdom
ORF1ab_3674_NA	ORF1ab	3674	ERR5185805	11287	G	-TCTGGTTTT	0,998812	2021-01-07	United Kingdom
ORF1ab_3829_F	ORF1ab	3829	ERR5185805	11750	C	T	0,122855	2021-01-07	United Kingdom
ORF1ab_314_L	ORF1ab	314	ERR5185805	14408	C	T	1	2021-01-07	United Kingdom
ORF1ab_604_R	ORF1ab	604	ERR5185805	15278	A	G	0,866761	2021-01-07	United Kingdom
S_18_F	S	18	ERR5185805	21614	C	T	0,863411	2021-01-07	United Kingdom
S_68_NA	S	68	ERR5185805	21764	A	-TACATG	0,997108	2021-01-07	United Kingdom
S_143_NA	S	143	ERR5185805	21990	T	-TTA	0,998197	2021-01-07	United Kingdom
S_501_Y	S	501	ERR5185805	23063	A	T	1	2021-01-07	United Kingdom
S_570_D	S	570	ERR5185805	23271	C	A	0,999529	2021-01-07	United Kingdom
S_614_G	S	614	ERR5185805	23403	A	G	0,999924	2021-01-07	United Kingdom
S_681_H	S	681	ERR5185805	23604	C	A	0,99982	2021-01-07	United Kingdom
S_716_I	S	716	ERR5185805	23709	C	T	0,99947	2021-01-07	United Kingdom
S_982_A	S	982	ERR5185805	24506	T	G	0,999787	2021-01-07	United Kingdom
S_1118_H	S	1118	ERR5185805	24914	G	C	0,999615	2021-01-07	United Kingdom
S_1214_G	S	1214	ERR5185805	25202	T	G	0,180926	2021-01-07	United Kingdom
ORF7a_4_NA	ORF7a	4	ERR5185805	27404	T	-TCTTTTCTTGGCACTGATAACACTCGCTACTTGTGAGCTTTATCACTACCAAGAGTG	0,875613	2021-01-07	United Kingdom
ORF8_27_*	ORF8	27	ERR5185805	27972	C	T	1	2021-01-07	United Kingdom
ORF8_52_I	ORF8	52	ERR5185805	28048	G	T	0,99968	2021-01-07	United Kingdom
ORF8_68_*	ORF8	68	ERR5185805	28095	A	T	0,103172	2021-01-07	United Kingdom
ORF8_73_C	ORF8	73	ERR5185805	28111	A	G	0,999588	2021-01-07	United Kingdom
N_3_H	N	3	ERR5185805	28280	G	C	0,999885	2021-01-07	United Kingdom
N_3_V	N	3	ERR5185805	28281	A	T	0,999943	2021-01-07	United Kingdom
N_3_E	N	3	ERR5185805	28282	T	A	0,999943	2021-01-07	United Kingdom
N_203_K	N	203	ERR5185805	28881	G	A	0,999121	2021-01-07	United Kingdom
N_204_R	N	204	ERR5185805	28883	G	C	1	2021-01-07	United Kingdom
N_235_F	N	235	ERR5185805	28977	C	T	0,999063	2021-01-07	United Kingdom
ORF1ab_1001_I	ORF1ab	1001	ERR5185807	3267	C	T	0,999925	2021-01-08	United Kingdom
ORF1ab_1708_D	ORF1ab	1708	ERR5185807	5388	C	A	1	2021-01-08	United Kingdom
ORF1ab_2230_T	ORF1ab	2230	ERR5185807	6954	T	C	0,999809	2021-01-08	United Kingdom
ORF1ab_3423_F	ORF1ab	3423	ERR5185807	10533	G	T	1	2021-01-08	United Kingdom
ORF1ab_3674_NA	ORF1ab	3674	ERR5185807	11287	G	-TCTGGTTTT	0,99786	2021-01-08	United Kingdom
ORF1ab_314_L	ORF1ab	314	ERR5185807	14408	C	T	0,999658	2021-01-08	United Kingdom
S_68_NA	S	68	ERR5185807	21764	A	-TACATG	0,996109	2021-01-08	United Kingdom
S_143_NA	S	143	ERR5185807	21990	T	-TTA	0,998487	2021-01-08	United Kingdom
S_501_Y	S	501	ERR5185807	23063	A	T	0,999692	2021-01-08	United Kingdom
S_570_D	S	570	ERR5185807	23271	C	A	0,999531	2021-01-08	United Kingdom
S_614_G	S	614	ERR5185807	23403	A	G	0,999773	2021-01-08	United Kingdom
S_681_H	S	681	ERR5185807	23604	C	A	1	2021-01-08	United Kingdom
S_716_I	S	716	ERR5185807	23709	C	T	1	2021-01-08	United Kingdom
S_982_A	S	982	ERR5185807	24506	T	G	0,999856	2021-01-08	United Kingdom
S_1118_H	S	1118	ERR5185807	24914	G	C	0,999769	2021-01-08	United Kingdom
S_1214_G	S	1214	ERR5185807	25202	T	G	0,18318	2021-01-08	United Kingdom
ORF8_27_*	ORF8	27	ERR5185807	27972	C	T	0,99973	2021-01-08	United Kingdom
ORF8_52_I	ORF8	52	ERR5185807	28048	G	T	1	2021-01-08	United Kingdom
ORF8_73_C	ORF8	73	ERR5185807	28111	A	G	0,999599	2021-01-08	United Kingdom
N_3_H	N	3	ERR5185807	28280	G	C	0,999486	2021-01-08	United Kingdom
N_3_V	N	3	ERR5185807	28281	A	T	0,999853	2021-01-08	United Kingdom
N_3_E	N	3	ERR5185807	28282	T	A	0,999633	2021-01-08	United Kingdom
N_203_K	N	203	ERR5185807	28881	G	A	0,99791	2021-01-08	United Kingdom
N_204_R	N	204	ERR5185807	28883	G	C	0,999869	2021-01-08	United Kingdom
N_235_F	N	235	ERR5185807	28977	C	T	1	2021-01-08	United Kingdom
ORF1ab_1001_I	ORF1ab	1001	ERR5185809	3267	C	T	1	2021-01-08	United Kingdom
ORF1ab_1708_D	ORF1ab	1708	ERR5185809	5388	C	A	1	2021-01-08	United Kingdom
ORF1ab_2230_T	ORF1ab	2230	ERR5185809	6954	T	C	0,99935	2021-01-08	United Kingdom
ORF1ab_3674_NA	ORF1ab	3674	ERR5185809	11287	G	-TCTGGTTTT	0,999262	2021-01-08	United Kingdom
ORF1ab_218_L	ORF1ab	218	ERR5185809	14120	C	T	0,99785	2021-01-08	United Kingdom
ORF1ab_314_L	ORF1ab	314	ERR5185809	14408	C	T	0,999763	2021-01-08	United Kingdom
ORF1ab_1975_S	ORF1ab	1975	ERR5185809	19390	C	T	0,99969	2021-01-08	United Kingdom
S_68_NA	S	68	ERR5185809	21764	A	-TACATG	0,991118	2021-01-08	United Kingdom
S_143_NA	S	143	ERR5185809	21990	T	-TTA	0,996319	2021-01-08	United Kingdom
S_501_Y	S	501	ERR5185809	23063	A	T	1	2021-01-08	United Kingdom
S_570_D	S	570	ERR5185809	23271	C	A	1	2021-01-08	United Kingdom
S_614_G	S	614	ERR5185809	23403	A	G	0,999795	2021-01-08	United Kingdom
S_681_H	S	681	ERR5185809	23604	C	A	1	2021-01-08	United Kingdom
S_716_I	S	716	ERR5185809	23709	C	T	0,999743	2021-01-08	United Kingdom
S_982_A	S	982	ERR5185809	24506	T	G	1	2021-01-08	United Kingdom
S_1118_H	S	1118	ERR5185809	24914	G	C	1	2021-01-08	United Kingdom
ORF8_27_*	ORF8	27	ERR5185809	27972	C	T	1	2021-01-08	United Kingdom
ORF8_52_I	ORF8	52	ERR5185809	28048	G	T	1	2021-01-08	United Kingdom
ORF8_68_*	ORF8	68	ERR5185809	28095	A	T	0,999654	2021-01-08	United Kingdom
ORF8_72_H	ORF8	72	ERR5185809	28109	G	T	0,999919	2021-01-08	United Kingdom
ORF8_73_C	ORF8	73	ERR5185809	28111	A	G	0,999842	2021-01-08	United Kingdom
N_3_H	N	3	ERR5185809	28280	G	C	0,999598	2021-01-08	United Kingdom
N_3_V	N	3	ERR5185809	28281	A	T	0,9999	2021-01-08	United Kingdom
N_3_E	N	3	ERR5185809	28282	T	A	0,9998	2021-01-08	United Kingdom
N_203_K	N	203	ERR5185809	28881	G	A	1	2021-01-08	United Kingdom
N_204_R	N	204	ERR5185809	28883	G	C	1	2021-01-08	United Kingdom
N_235_F	N	235	ERR5185809	28977	C	T	1	2021-01-08	United Kingdom
ORF1ab_885_L	ORF1ab	885	ERR5185811	2919	C	T	0,999466	2021-01-08	United Kingdom
ORF1ab_1001_I	ORF1ab	1001	ERR5185811	3267	C	T	0,999808	2021-01-08	United Kingdom
ORF1ab_1543_I	ORF1ab	1543	ERR5185811	4893	C	T	0,166968	2021-01-08	United Kingdom
ORF1ab_1708_D	ORF1ab	1708	ERR5185811	5388	C	A	1	2021-01-08	United Kingdom
ORF1ab_1754_I	ORF1ab	1754	ERR5185811	5526	C	T	1	2021-01-08	United Kingdom
ORF1ab_2230_T	ORF1ab	2230	ERR5185811	6954	T	C	0,999582	2021-01-08	United Kingdom
ORF1ab_3674_NA	ORF1ab	3674	ERR5185811	11287	G	-TCTGGTTTT	0,999333	2021-01-08	United Kingdom
ORF1ab_314_L	ORF1ab	314	ERR5185811	14408	C	T	1	2021-01-08	United Kingdom
S_18_F	S	18	ERR5185811	21614	C	T	0,999752	2021-01-08	United Kingdom
S_68_NA	S	68	ERR5185811	21764	A	-TACATG	0,996845	2021-01-08	United Kingdom
S_143_NA	S	143	ERR5185811	21990	T	-TTA	0,998368	2021-01-08	United Kingdom
S_501_Y	S	501	ERR5185811	23063	A	T	0,999841	2021-01-08	United Kingdom
S_570_D	S	570	ERR5185811	23271	C	A	0,999915	2021-01-08	United Kingdom
S_614_G	S	614	ERR5185811	23403	A	G	0,999794	2021-01-08	United Kingdom
S_681_H	S	681	ERR5185811	23604	C	A	0,99976	2021-01-08	United Kingdom
S_716_I	S	716	ERR5185811	23709	C	T	0,999643	2021-01-08	United Kingdom
S_982_A	S	982	ERR5185811	24506	T	G	0,999509	2021-01-08	United Kingdom
S_1118_H	S	1118	ERR5185811	24914	G	C	0,999421	2021-01-08	United Kingdom
S_1214_G	S	1214	ERR5185811	25202	T	G	0,197572	2021-01-08	United Kingdom
ORF7a_4_NA	ORF7a	4	ERR5185811	27404	T	-TCTTTTCTTGGCACTGATAACACTCGCTACTTGTGAGCTTTATCACTACCAAGAGTG	0,997387	2021-01-08	United Kingdom
ORF7a_63_S	ORF7a	63	ERR5185811	27581	T	C	0,0580205	2021-01-08	United Kingdom
ORF8_27_*	ORF8	27	ERR5185811	27972	C	T	0,999299	2021-01-08	United Kingdom
ORF8_52_I	ORF8	52	ERR5185811	28048	G	T	0,999776	2021-01-08	United Kingdom
ORF8_73_C	ORF8	73	ERR5185811	28111	A	G	0,999704	2021-01-08	United Kingdom
N_3_H	N	3	ERR5185811	28280	G	C	1	2021-01-08	United Kingdom
N_3_V	N	3	ERR5185811	28281	A	T	0,999803	2021-01-08	United Kingdom
N_3_E	N	3	ERR5185811	28282	T	A	0,999961	2021-01-08	United Kingdom
N_203_K	N	203	ERR5185811	28881	G	A	1	2021-01-08	United Kingdom
N_204_R	N	204	ERR5185811	28883	G	C	1	2021-01-08	United Kingdom
N_235_F	N	235	ERR5185811	28977	C	T	1	2021-01-08	United Kingdom
ORF1ab_314_L	ORF1ab	314	ERR5185812	14408	C	T	1	2021-01-08	United Kingdom
S_18_F	S	18	ERR5185812	21614	C	T	0,99989	2021-01-08	United Kingdom
S_222_V	S	222	ERR5185812	22227	C	T	0,999785	2021-01-08	United Kingdom
S_614_G	S	614	ERR5185812	23403	A	G	0,999823	2021-01-08	United Kingdom
S_1214_G	S	1214	ERR5185812	25202	T	G	0,224613	2021-01-08	United Kingdom
N_220_V	N	220	ERR5185812	28932	C	T	0,999664	2021-01-08	United Kingdom
ORF10_30_L	ORF10	30	ERR5185812	29645	G	T	0,999748	2021-01-08	United Kingdom
ORF1ab_1001_I	ORF1ab	1001	ERR5185813	3267	C	T	1	2021-01-08	United Kingdom
ORF1ab_1708_D	ORF1ab	1708	ERR5185813	5388	C	A	1	2021-01-08	United Kingdom
ORF1ab_2230_T	ORF1ab	2230	ERR5185813	6954	T	C	0,999609	2021-01-08	United Kingdom
ORF1ab_3603_NA	ORF1ab	3603	ERR5185813	11074	C	-T	0,0572639	2021-01-08	United Kingdom
ORF1ab_3674_NA	ORF1ab	3674	ERR5185813	11287	G	-TCTGGTTTT	0,985917	2021-01-08	United Kingdom
S_68_NA	S	68	ERR5185813	21764	A	-TACATG	0,997717	2021-01-08	United Kingdom
S_143_NA	S	143	ERR5185813	21990	T	-TTA	0,99933	2021-01-08	United Kingdom
S_501_Y	S	501	ERR5185813	23063	A	T	1	2021-01-08	United Kingdom
S_570_D	S	570	ERR5185813	23271	C	A	0,999743	2021-01-08	United Kingdom
S_614_G	S	614	ERR5185813	23403	A	G	0,999917	2021-01-08	United Kingdom
S_681_H	S	681	ERR5185813	23604	C	A	0,999337	2021-01-08	United Kingdom
S_716_I	S	716	ERR5185813	23709	C	T	1	2021-01-08	United Kingdom
S_982_A	S	982	ERR5185813	24506	T	G	0,999227	2021-01-08	United Kingdom
S_1118_H	S	1118	ERR5185813	24914	G	C	0,999857	2021-01-08	United Kingdom
S_1214_G	S	1214	ERR5185813	25202	T	G	0,212014	2021-01-08	United Kingdom
ORF8_27_*	ORF8	27	ERR5185813	27972	C	T	1	2021-01-08	United Kingdom
ORF8_52_I	ORF8	52	ERR5185813	28048	G	T	1	2021-01-08	United Kingdom
ORF8_68_*	ORF8	68	ERR5185813	28095	A	T	0,997917	2021-01-08	United Kingdom
ORF8_73_C	ORF8	73	ERR5185813	28111	A	G	0,999761	2021-01-08	United Kingdom
N_3_H	N	3	ERR5185813	28280	G	C	0,999788	2021-01-08	United Kingdom
N_3_V	N	3	ERR5185813	28281	A	T	0,999523	2021-01-08	United Kingdom
N_3_E	N	3	ERR5185813	28282	T	A	0,999735	2021-01-08	United Kingdom
N_203_K	N	203	ERR5185813	28881	G	A	0,998095	2021-01-08	United Kingdom
N_204_R	N	204	ERR5185813	28883	G	C	1	2021-01-08	United Kingdom
N_235_F	N	235	ERR5185813	28977	C	T	1	2021-01-08	United Kingdom
ORF1ab_1001_I	ORF1ab	1001	ERR5185818	3267	C	T	0,999852	2021-01-08	United Kingdom
ORF1ab_1473_V	ORF1ab	1473	ERR5185818	4683	C	T	0,982621	2021-01-08	United Kingdom
ORF1ab_1708_D	ORF1ab	1708	ERR5185818	5388	C	A	1	2021-01-08	United Kingdom
ORF1ab_1854_I	ORF1ab	1854	ERR5185818	5826	C	T	0,999904	2021-01-08	United Kingdom
ORF1ab_2230_T	ORF1ab	2230	ERR5185818	6954	T	C	0,999591	2021-01-08	United Kingdom
ORF1ab_3674_NA	ORF1ab	3674	ERR5185818	11287	G	-TCTGGTTTT	0,996639	2021-01-08	United Kingdom
ORF1ab_314_L	ORF1ab	314	ERR5185818	14408	C	T	0,999618	2021-01-08	United Kingdom
ORF1ab_604_R	ORF1ab	604	ERR5185818	15278	A	G	0,999812	2021-01-08	United Kingdom
ORF1ab_1427_L	ORF1ab	1427	ERR5185818	17747	C	T	0,33213	2021-01-08	United Kingdom
ORF1ab_2391_A	ORF1ab	2391	ERR5185818	20638	A	G	0,999668	2021-01-08	United Kingdom
S_18_F	S	18	ERR5185818	21614	C	T	1	2021-01-08	United Kingdom
S_68_NA	S	68	ERR5185818	21764	A	-TACATG	0,995975	2021-01-08	United Kingdom
S_143_NA	S	143	ERR5185818	21990	T	-TTA	0,998163	2021-01-08	United Kingdom
S_501_Y	S	501	ERR5185818	23063	A	T	0,999344	2021-01-08	United Kingdom
S_570_D	S	570	ERR5185818	23271	C	A	0,999664	2021-01-08	United Kingdom
S_614_G	S	614	ERR5185818	23403	A	G	0,9996	2021-01-08	United Kingdom
S_681_H	S	681	ERR5185818	23604	C	A	0,999871	2021-01-08	United Kingdom
S_716_I	S	716	ERR5185818	23709	C	T	0,999876	2021-01-08	United Kingdom
S_982_A	S	982	ERR5185818	24506	T	G	0,999619	2021-01-08	United Kingdom
S_1118_H	S	1118	ERR5185818	24914	G	C	0,999838	2021-01-08	United Kingdom
S_1214_G	S	1214	ERR5185818	25202	T	G	0,15015	2021-01-08	United Kingdom
ORF7a_4_NA	ORF7a	4	ERR5185818	27404	T	-TCTTTTCTTGGCACTGATAACACTCGCTACTTGTGAGCTTTATCACTACCAAGAGTG	0,993494	2021-01-08	United Kingdom
ORF8_27_*	ORF8	27	ERR5185818	27972	C	T	0,999639	2021-01-08	United Kingdom
ORF8_52_I	ORF8	52	ERR5185818	28048	G	T	0,999823	2021-01-08	United Kingdom
ORF8_73_C	ORF8	73	ERR5185818	28111	A	G	0,999885	2021-01-08	United Kingdom
N_3_H	N	3	ERR5185818	28280	G	C	0,999767	2021-01-08	United Kingdom
N_3_V	N	3	ERR5185818	28281	A	T	0,999457	2021-01-08	United Kingdom
N_3_E	N	3	ERR5185818	28282	T	A	0,999845	2021-01-08	United Kingdom
N_203_K	N	203	ERR5185818	28881	G	A	0,996498	2021-01-08	United Kingdom
N_204_R	N	204	ERR5185818	28883	G	C	0,999491	2021-01-08	United Kingdom
N_235_F	N	235	ERR5185818	28977	C	T	0,999815	2021-01-08	United Kingdom
ORF1ab_443_F	ORF1ab	443	ERR5185819	1593	C	T	0,998662	2021-01-08	United Kingdom
ORF1ab_498_V	ORF1ab	498	ERR5185819	1758	C	T	1	2021-01-08	United Kingdom
ORF1ab_53_Y	ORF1ab	53	ERR5185819	13624	G	T	0,999627	2021-01-08	United Kingdom
ORF1ab_314_L	ORF1ab	314	ERR5185819	14408	C	T	1	2021-01-08	United Kingdom
ORF1ab_2063_R	ORF1ab	2063	ERR5185819	19655	A	G	1	2021-01-08	United Kingdom
S_18_F	S	18	ERR5185819	21614	C	T	0,999833	2021-01-08	United Kingdom
S_222_V	S	222	ERR5185819	22227	C	T	0,999808	2021-01-08	United Kingdom
S_614_G	S	614	ERR5185819	23403	A	G	0,999952	2021-01-08	United Kingdom
S_1214_G	S	1214	ERR5185819	25202	T	G	0,172098	2021-01-08	United Kingdom
N_220_V	N	220	ERR5185819	28932	C	T	1	2021-01-08	United Kingdom
ORF10_30_L	ORF10	30	ERR5185819	29645	G	T	0,999861	2021-01-08	United Kingdom
ORF1ab_1001_I	ORF1ab	1001	ERR5185820	3267	C	T	0,999904	2021-01-08	United Kingdom
ORF1ab_1317_W	ORF1ab	1317	ERR5185820	4215	T	G	0,117181	2021-01-08	United Kingdom
ORF1ab_1708_D	ORF1ab	1708	ERR5185820	5388	C	A	1	2021-01-08	United Kingdom
ORF1ab_2230_T	ORF1ab	2230	ERR5185820	6954	T	C	0,999879	2021-01-08	United Kingdom
ORF1ab_2783_F	ORF1ab	2783	ERR5185820	8612	G	T	0,0533214	2021-01-08	United Kingdom
ORF1ab_3674_NA	ORF1ab	3674	ERR5185820	11287	G	-TCTGGTTTT	0,992525	2021-01-08	United Kingdom
ORF1ab_3829_F	ORF1ab	3829	ERR5185820	11750	C	T	0,19824	2021-01-08	United Kingdom
S_18_F	S	18	ERR5185820	21614	C	T	1	2021-01-08	United Kingdom
S_68_NA	S	68	ERR5185820	21764	A	-TACATG	0,997995	2021-01-08	United Kingdom
S_143_NA	S	143	ERR5185820	21990	T	-TTA	0,998306	2021-01-08	United Kingdom
S_501_Y	S	501	ERR5185820	23063	A	T	0,999751	2021-01-08	United Kingdom
S_570_D	S	570	ERR5185820	23271	C	A	0,999879	2021-01-08	United Kingdom
S_614_G	S	614	ERR5185820	23403	A	G	0,999708	2021-01-08	United Kingdom
S_681_H	S	681	ERR5185820	23604	C	A	0,999807	2021-01-08	United Kingdom
S_716_I	S	716	ERR5185820	23709	C	T	0,999811	2021-01-08	United Kingdom
S_982_A	S	982	ERR5185820	24506	T	G	1	2021-01-08	United Kingdom
S_1118_H	S	1118	ERR5185820	24914	G	C	0,999881	2021-01-08	United Kingdom
S_1214_G	S	1214	ERR5185820	25202	T	G	0,174026	2021-01-08	United Kingdom
M_125_Y	M	125	ERR5185820	26895	C	T	0,055166	2021-01-08	United Kingdom
ORF7a_4_NA	ORF7a	4	ERR5185820	27404	T	-TCTTTTCTTGGCACTGATAACACTCGCTACTTGTGAGCTTTATCACTACCAAGAGTG	0,998377	2021-01-08	United Kingdom
ORF8_27_*	ORF8	27	ERR5185820	27972	C	T	1	2021-01-08	United Kingdom
ORF8_52_I	ORF8	52	ERR5185820	28048	G	T	1	2021-01-08	United Kingdom
ORF8_73_C	ORF8	73	ERR5185820	28111	A	G	0,999919	2021-01-08	United Kingdom
N_3_H	N	3	ERR5185820	28280	G	C	0,999843	2021-01-08	United Kingdom
N_3_V	N	3	ERR5185820	28281	A	T	0,999843	2021-01-08	United Kingdom
N_3_E	N	3	ERR5185820	28282	T	A	0,999646	2021-01-08	United Kingdom
N_203_K	N	203	ERR5185820	28881	G	A	0,998964	2021-01-08	United Kingdom
N_204_R	N	204	ERR5185820	28883	G	C	1	2021-01-08	United Kingdom
N_235_F	N	235	ERR5185820	28977	C	T	1	2021-01-08	United Kingdom
ORF1ab_110_Y	ORF1ab	110	ERR5185824	593	C	T	1	2021-01-08	United Kingdom
ORF1ab_82_R	ORF1ab	82	ERR5185824	13712	A	G	1	2021-01-08	United Kingdom
ORF1ab_314_L	ORF1ab	314	ERR5185824	14408	C	T	1	2021-01-08	United Kingdom
S_18_F	S	18	ERR5185824	21614	C	T	0,999848	2021-01-08	United Kingdom
S_222_V	S	222	ERR5185824	22227	C	T	1	2021-01-08	United Kingdom
S_614_G	S	614	ERR5185824	23403	A	G	0,999785	2021-01-08	United Kingdom
S_1214_G	S	1214	ERR5185824	25202	T	G	0,127176	2021-01-08	United Kingdom
N_220_V	N	220	ERR5185824	28932	C	T	1	2021-01-08	United Kingdom
ORF10_30_L	ORF10	30	ERR5185824	29645	G	T	0,999769	2021-01-08	United Kingdom
ORF1ab_1001_I	ORF1ab	1001	ERR5185826	3267	C	T	1	2021-01-09	United Kingdom
ORF1ab_1708_D	ORF1ab	1708	ERR5185826	5388	C	A	0,998755	2021-01-09	United Kingdom
ORF1ab_2230_T	ORF1ab	2230	ERR5185826	6954	T	C	0,999713	2021-01-09	United Kingdom
ORF1ab_3674_NA	ORF1ab	3674	ERR5185826	11287	G	-TCTGGTTTT	0,99944	2021-01-09	United Kingdom
S_68_NA	S	68	ERR5185826	21764	A	-TACATG	0,99742	2021-01-09	United Kingdom
S_143_NA	S	143	ERR5185826	21990	T	-TTA	0,998828	2021-01-09	United Kingdom
S_501_Y	S	501	ERR5185826	23063	A	T	0,999696	2021-01-09	United Kingdom
S_570_D	S	570	ERR5185826	23271	C	A	0,999892	2021-01-09	United Kingdom
S_614_G	S	614	ERR5185826	23403	A	G	0,999896	2021-01-09	United Kingdom
S_681_H	S	681	ERR5185826	23604	C	A	1	2021-01-09	United Kingdom
S_716_I	S	716	ERR5185826	23709	C	T	0,999312	2021-01-09	United Kingdom
S_982_A	S	982	ERR5185826	24506	T	G	0,999525	2021-01-09	United Kingdom
S_1118_H	S	1118	ERR5185826	24914	G	C	0,996149	2021-01-09	United Kingdom
S_1214_G	S	1214	ERR5185826	25202	T	G	0,149485	2021-01-09	United Kingdom
ORF3a_35_T	ORF3a	35	ERR5185826	25496	T	C	0,999909	2021-01-09	United Kingdom
ORF8_27_*	ORF8	27	ERR5185826	27972	C	T	0,998648	2021-01-09	United Kingdom
ORF8_52_I	ORF8	52	ERR5185826	28048	G	T	1	2021-01-09	United Kingdom
ORF8_73_C	ORF8	73	ERR5185826	28111	A	G	0,999725	2021-01-09	United Kingdom
N_3_H	N	3	ERR5185826	28280	G	C	0,999885	2021-01-09	United Kingdom
N_3_V	N	3	ERR5185826	28281	A	T	0,999942	2021-01-09	United Kingdom
N_3_E	N	3	ERR5185826	28282	T	A	0,999769	2021-01-09	United Kingdom
N_168_S	N	168	ERR5185826	28775	C	T	0,993485	2021-01-09	United Kingdom
N_203_K	N	203	ERR5185826	28881	G	A	1	2021-01-09	United Kingdom
N_204_R	N	204	ERR5185826	28883	G	C	1	2021-01-09	United Kingdom
N_235_F	N	235	ERR5185826	28977	C	T	1	2021-01-09	United Kingdom
ORF1ab_1001_I	ORF1ab	1001	ERR5185829	3267	C	T	0,999844	2021-01-09	United Kingdom
ORF1ab_1708_D	ORF1ab	1708	ERR5185829	5388	C	A	1	2021-01-09	United Kingdom
ORF1ab_2230_T	ORF1ab	2230	ERR5185829	6954	T	C	0,999345	2021-01-09	United Kingdom
ORF1ab_3674_NA	ORF1ab	3674	ERR5185829	11287	G	-TCTGGTTTT	0,998164	2021-01-09	United Kingdom
ORF1ab_314_L	ORF1ab	314	ERR5185829	14408	C	T	0,99981	2021-01-09	United Kingdom
ORF1ab_2612_L	ORF1ab	2612	ERR5185829	21302	C	T	0,99981	2021-01-09	United Kingdom
ORF1ab_2613_S	ORF1ab	2613	ERR5185829	21304	C	A	0,999253	2021-01-09	United Kingdom
S_18_F	S	18	ERR5185829	21614	C	T	0,999732	2021-01-09	United Kingdom
S_68_NA	S	68	ERR5185829	21764	A	-TACATG	0,997963	2021-01-09	United Kingdom
S_143_NA	S	143	ERR5185829	21990	T	-TTA	0,997995	2021-01-09	United Kingdom
S_501_Y	S	501	ERR5185829	23063	A	T	0,999608	2021-01-09	United Kingdom
S_570_D	S	570	ERR5185829	23271	C	A	0,999945	2021-01-09	United Kingdom
S_614_G	S	614	ERR5185829	23403	A	G	0,99984	2021-01-09	United Kingdom
S_681_H	S	681	ERR5185829	23604	C	A	1	2021-01-09	United Kingdom
S_716_I	S	716	ERR5185829	23709	C	T	0,999887	2021-01-09	United Kingdom
S_982_A	S	982	ERR5185829	24506	T	G	0,999903	2021-01-09	United Kingdom
S_1118_H	S	1118	ERR5185829	24914	G	C	0,999857	2021-01-09	United Kingdom
S_1214_G	S	1214	ERR5185829	25202	T	G	0,164365	2021-01-09	United Kingdom
ORF7a_4_NA	ORF7a	4	ERR5185829	27404	T	-TCTTTTCTTGGCACTGATAACACTCGCTACTTGTGAGCTTTATCACTACCAAGAGTG	0,996675	2021-01-09	United Kingdom
ORF8_27_*	ORF8	27	ERR5185829	27972	C	T	0,999311	2021-01-09	United Kingdom
ORF8_52_I	ORF8	52	ERR5185829	28048	G	T	0,999669	2021-01-09	United Kingdom
ORF8_73_C	ORF8	73	ERR5185829	28111	A	G	0,999781	2021-01-09	United Kingdom
N_3_H	N	3	ERR5185829	28280	G	C	0,999844	2021-01-09	United Kingdom
N_3_V	N	3	ERR5185829	28281	A	T	0,999584	2021-01-09	United Kingdom
N_3_E	N	3	ERR5185829	28282	T	A	0,99974	2021-01-09	United Kingdom
N_203_K	N	203	ERR5185829	28881	G	A	0,997483	2021-01-09	United Kingdom
N_204_R	N	204	ERR5185829	28883	G	C	0,999902	2021-01-09	United Kingdom
N_235_F	N	235	ERR5185829	28977	C	T	0,999624	2021-01-09	United Kingdom
ORF1ab_754_G	ORF1ab	754	ERR5185830	2526	A	G	0,999615	2021-01-08	United Kingdom
ORF1ab_1047_G	ORF1ab	1047	ERR5185830	3405	A	G	0,999767	2021-01-08	United Kingdom
ORF1ab_314_L	ORF1ab	314	ERR5185830	14408	C	T	0,999433	2021-01-08	United Kingdom
S_5_F	S	5	ERR5185830	21575	C	T	0,999766	2021-01-08	United Kingdom
S_18_F	S	18	ERR5185830	21614	C	T	0,999956	2021-01-08	United Kingdom
S_222_V	S	222	ERR5185830	22227	C	T	0,99983	2021-01-08	United Kingdom
S_614_G	S	614	ERR5185830	23403	A	G	0,999921	2021-01-08	United Kingdom
S_1214_G	S	1214	ERR5185830	25202	T	G	0,239904	2021-01-08	United Kingdom
ORF7a_84_L	ORF7a	84	ERR5185830	27644	C	T	0,999871	2021-01-08	United Kingdom
ORF7a_108_L	ORF7a	108	ERR5185830	27715	G	T	0,99961	2021-01-08	United Kingdom
N_220_V	N	220	ERR5185830	28932	C	T	0,999501	2021-01-08	United Kingdom
ORF10_30_L	ORF10	30	ERR5185830	29645	G	T	0,999803	2021-01-08	United Kingdom
ORF1ab_144_Y	ORF1ab	144	ERR5185833	695	G	T	0,999704	2021-01-08	United Kingdom
ORF1ab_460_Y	ORF1ab	460	ERR5185833	1643	A	T	0,999922	2021-01-08	United Kingdom
ORF1ab_662_E	ORF1ab	662	ERR5185833	2250	G	A	0,992085	2021-01-08	United Kingdom
ORF1ab_894_S	ORF1ab	894	ERR5185833	2945	G	A	0,999849	2021-01-08	United Kingdom
ORF1ab_1001_I	ORF1ab	1001	ERR5185833	3267	C	T	0,999729	2021-01-08	United Kingdom
ORF1ab_1708_D	ORF1ab	1708	ERR5185833	5388	C	A	1	2021-01-08	United Kingdom
ORF1ab_2230_T	ORF1ab	2230	ERR5185833	6954	T	C	0,999537	2021-01-08	United Kingdom
ORF1ab_3674_NA	ORF1ab	3674	ERR5185833	11287	G	-TCTGGTTTT	0,998993	2021-01-08	United Kingdom
ORF1ab_314_L	ORF1ab	314	ERR5185833	14408	C	T	1	2021-01-08	United Kingdom
S_68_NA	S	68	ERR5185833	21764	A	-TACATG	0,997576	2021-01-08	United Kingdom
S_143_NA	S	143	ERR5185833	21990	T	-TTA	0,999035	2021-01-08	United Kingdom
S_501_Y	S	501	ERR5185833	23063	A	T	0,999886	2021-01-08	United Kingdom
S_570_D	S	570	ERR5185833	23271	C	A	0,999946	2021-01-08	United Kingdom
S_614_G	S	614	ERR5185833	23403	A	G	0,999843	2021-01-08	United Kingdom
S_681_H	S	681	ERR5185833	23604	C	A	0,999841	2021-01-08	United Kingdom
S_716_I	S	716	ERR5185833	23709	C	T	0,999921	2021-01-08	United Kingdom
S_982_A	S	982	ERR5185833	24506	T	G	0,999506	2021-01-08	United Kingdom
S_1118_H	S	1118	ERR5185833	24914	G	C	0,999778	2021-01-08	United Kingdom
S_1214_G	S	1214	ERR5185833	25202	T	G	0,181728	2021-01-08	United Kingdom
ORF8_27_*	ORF8	27	ERR5185833	27972	C	T	0,999629	2021-01-08	United Kingdom
ORF8_52_I	ORF8	52	ERR5185833	28048	G	T	0,999641	2021-01-08	United Kingdom
ORF8_68_*	ORF8	68	ERR5185833	28095	A	T	0,999524	2021-01-08	United Kingdom
ORF8_73_C	ORF8	73	ERR5185833	28111	A	G	0,999672	2021-01-08	United Kingdom
ORF8_118_V	ORF8	118	ERR5185833	28245	T	G	1	2021-01-08	United Kingdom
ORF8_119_NA	ORF8	119	ERR5185833	28250	T	+CTG	0,995022	2021-01-08	United Kingdom
ORF8_120_NA	ORF8	120	ERR5185833	28253	C	-A	0,998721	2021-01-08	United Kingdom
N_3_H	N	3	ERR5185833	28280	G	C	0,999415	2021-01-08	United Kingdom
N_3_V	N	3	ERR5185833	28281	A	T	0,999756	2021-01-08	United Kingdom
N_3_E	N	3	ERR5185833	28282	T	A	0,999854	2021-01-08	United Kingdom
N_203_K	N	203	ERR5185833	28881	G	A	0,998029	2021-01-08	United Kingdom
N_204_R	N	204	ERR5185833	28883	G	C	1	2021-01-08	United Kingdom
N_208_NA	N	208	ERR5185833	28895	G	-CTA	0,822879	2021-01-08	United Kingdom
N_235_F	N	235	ERR5185833	28977	C	T	1	2021-01-08	United Kingdom
ORF1ab_1001_I	ORF1ab	1001	ERR5185836	3267	C	T	0,999799	2021-01-09	United Kingdom
ORF1ab_1708_D	ORF1ab	1708	ERR5185836	5388	C	A	1	2021-01-09	United Kingdom
ORF1ab_2230_T	ORF1ab	2230	ERR5185836	6954	T	C	0,999049	2021-01-09	United Kingdom
ORF1ab_3674_NA	ORF1ab	3674	ERR5185836	11287	G	-TCTGGTTTT	0,999303	2021-01-09	United Kingdom
ORF1ab_1476_V	ORF1ab	1476	ERR5185836	17894	C	T	1	2021-01-09	United Kingdom
ORF1ab_2027_T	ORF1ab	2027	ERR5185836	19546	T	A	0,999864	2021-01-09	United Kingdom
S_68_NA	S	68	ERR5185836	21764	A	-TACATG	0,996649	2021-01-09	United Kingdom
S_143_NA	S	143	ERR5185836	21990	T	-TTA	0,998584	2021-01-09	United Kingdom
S_501_Y	S	501	ERR5185836	23063	A	T	1	2021-01-09	United Kingdom
S_570_D	S	570	ERR5185836	23271	C	A	1	2021-01-09	United Kingdom
S_614_G	S	614	ERR5185836	23403	A	G	0,999898	2021-01-09	United Kingdom
S_681_H	S	681	ERR5185836	23604	C	A	1	2021-01-09	United Kingdom
S_716_I	S	716	ERR5185836	23709	C	T	1	2021-01-09	United Kingdom
S_982_A	S	982	ERR5185836	24506	T	G	0,998568	2021-01-09	United Kingdom
S_1118_H	S	1118	ERR5185836	24914	G	C	0,999932	2021-01-09	United Kingdom
S_1214_G	S	1214	ERR5185836	25202	T	G	0,176	2021-01-09	United Kingdom
ORF8_27_*	ORF8	27	ERR5185836	27972	C	T	1	2021-01-09	United Kingdom
ORF8_52_I	ORF8	52	ERR5185836	28048	G	T	1	2021-01-09	United Kingdom
ORF8_73_C	ORF8	73	ERR5185836	28111	A	G	0,999838	2021-01-09	United Kingdom
N_3_H	N	3	ERR5185836	28280	G	C	1	2021-01-09	United Kingdom
N_3_V	N	3	ERR5185836	28281	A	T	0,999881	2021-01-09	United Kingdom
N_3_E	N	3	ERR5185836	28282	T	A	0,997031	2021-01-09	United Kingdom
N_203_K	N	203	ERR5185836	28881	G	A	0,999165	2021-01-09	United Kingdom
N_204_R	N	204	ERR5185836	28883	G	C	0,999179	2021-01-09	United Kingdom
N_235_F	N	235	ERR5185836	28977	C	T	1	2021-01-09	United Kingdom
ORF1ab_498_V	ORF1ab	498	ERR5185839	1758	C	T	0,99959	2021-01-08	United Kingdom
ORF1ab_1049_V	ORF1ab	1049	ERR5185839	3411	C	T	0,999919	2021-01-08	United Kingdom
ORF1ab_314_L	ORF1ab	314	ERR5185839	14408	C	T	1	2021-01-08	United Kingdom
ORF1ab_2063_R	ORF1ab	2063	ERR5185839	19655	A	G	0,999776	2021-01-08	United Kingdom
S_18_F	S	18	ERR5185839	21614	C	T	0,99985	2021-01-08	United Kingdom
S_222_V	S	222	ERR5185839	22227	C	T	0,999915	2021-01-08	United Kingdom
S_614_G	S	614	ERR5185839	23403	A	G	0,999771	2021-01-08	United Kingdom
ORF8_80_NA	ORF8	80	ERR5185839	28131	A	+T	0,999066	2021-01-08	United Kingdom
N_220_V	N	220	ERR5185839	28932	C	T	0,999301	2021-01-08	United Kingdom
ORF10_30_L	ORF10	30	ERR5185839	29645	G	T	0,999442	2021-01-08	United Kingdom
ORF1ab_1047_G	ORF1ab	1047	ERR5185841	3405	A	G	0,999892	2021-01-08	United Kingdom
ORF1ab_314_L	ORF1ab	314	ERR5185841	14408	C	T	1	2021-01-08	United Kingdom
S_18_F	S	18	ERR5185841	21614	C	T	1	2021-01-08	United Kingdom
S_222_V	S	222	ERR5185841	22227	C	T	1	2021-01-08	United Kingdom
S_614_G	S	614	ERR5185841	23403	A	G	0,999795	2021-01-08	United Kingdom
S_954_K	S	954	ERR5185841	24422	C	A	0,999398	2021-01-08	United Kingdom
S_1214_G	S	1214	ERR5185841	25202	T	G	0,157807	2021-01-08	United Kingdom
N_220_V	N	220	ERR5185841	28932	C	T	0,999775	2021-01-08	United Kingdom
ORF10_30_L	ORF10	30	ERR5185841	29645	G	T	1	2021-01-08	United Kingdom
ORF1ab_81_NA	ORF1ab	81	ERR5185842	507	A	-TGGTCATGTTATGGT	0,0834609	2021-01-08	United Kingdom
ORF1ab_83_NA	ORF1ab	83	ERR5185842	514	T	-GTTATG	0,192753	2021-01-08	United Kingdom
ORF1ab_130_R	ORF1ab	130	ERR5185842	653	G	A	0,0504425	2021-01-08	United Kingdom
ORF1ab_131_V	ORF1ab	131	ERR5185842	657	C	T	0,327006	2021-01-08	United Kingdom
ORF1ab_1001_I	ORF1ab	1001	ERR5185842	3267	C	T	0,999713	2021-01-08	United Kingdom
ORF1ab_1708_D	ORF1ab	1708	ERR5185842	5388	C	A	1	2021-01-08	United Kingdom
ORF1ab_2230_T	ORF1ab	2230	ERR5185842	6954	T	C	0,999538	2021-01-08	United Kingdom
ORF1ab_3674_NA	ORF1ab	3674	ERR5185842	11287	G	-TCTGGTTTT	0,991899	2021-01-08	United Kingdom
S_18_F	S	18	ERR5185842	21614	C	T	0,999567	2021-01-08	United Kingdom
S_68_NA	S	68	ERR5185842	21764	A	-TACATG	0,997841	2021-01-08	United Kingdom
S_143_NA	S	143	ERR5185842	21990	T	-TTA	0,998725	2021-01-08	United Kingdom
S_501_Y	S	501	ERR5185842	23063	A	T	0,999563	2021-01-08	United Kingdom
S_570_D	S	570	ERR5185842	23271	C	A	0,999683	2021-01-08	United Kingdom
S_614_G	S	614	ERR5185842	23403	A	G	0,999878	2021-01-08	United Kingdom
S_681_H	S	681	ERR5185842	23604	C	A	0,999691	2021-01-08	United Kingdom
S_716_I	S	716	ERR5185842	23709	C	T	0,999697	2021-01-08	United Kingdom
S_982_A	S	982	ERR5185842	24506	T	G	0,998119	2021-01-08	United Kingdom
S_1118_H	S	1118	ERR5185842	24914	G	C	0,999852	2021-01-08	United Kingdom
S_1214_G	S	1214	ERR5185842	25202	T	G	0,215777	2021-01-08	United Kingdom
ORF6_22_NA	ORF6	22	ERR5185842	27266	T	-TA	0,999437	2021-01-08	United Kingdom
ORF7a_4_NA	ORF7a	4	ERR5185842	27404	T	-TCTTTTCTTGGCACTGATAACACTCGCTACTTGTGAGCTTTATCACTACCAAGAGTG	0,998199	2021-01-08	United Kingdom
ORF8_27_*	ORF8	27	ERR5185842	27972	C	T	0,999251	2021-01-08	United Kingdom
ORF8_52_I	ORF8	52	ERR5185842	28048	G	T	1	2021-01-08	United Kingdom
ORF8_73_C	ORF8	73	ERR5185842	28111	A	G	0,999511	2021-01-08	United Kingdom
N_3_H	N	3	ERR5185842	28280	G	C	0,999942	2021-01-08	United Kingdom
N_3_V	N	3	ERR5185842	28281	A	T	0,999885	2021-01-08	United Kingdom
N_3_E	N	3	ERR5185842	28282	T	A	0,999655	2021-01-08	United Kingdom
N_203_K	N	203	ERR5185842	28881	G	A	1	2021-01-08	United Kingdom
N_204_R	N	204	ERR5185842	28883	G	C	1	2021-01-08	United Kingdom
N_235_F	N	235	ERR5185842	28977	C	T	0,998145	2021-01-08	United Kingdom
ORF1ab_2537_S	ORF1ab	2537	ERR5185843	7874	C	T	0,832501	2021-01-09	United Kingdom
ORF1ab_4390_I	ORF1ab	4390	ERR5185843	13435	G	A	0,999533	2021-01-09	United Kingdom
ORF1ab_314_L	ORF1ab	314	ERR5185843	14408	C	T	1	2021-01-09	United Kingdom
S_18_F	S	18	ERR5185843	21614	C	T	1	2021-01-09	United Kingdom
S_222_V	S	222	ERR5185843	22227	C	T	0,999837	2021-01-09	United Kingdom
S_468_V	S	468	ERR5185843	22964	A	G	0,998065	2021-01-09	United Kingdom
S_614_G	S	614	ERR5185843	23403	A	G	0,999933	2021-01-09	United Kingdom
S_1214_G	S	1214	ERR5185843	25202	T	G	0,205607	2021-01-09	United Kingdom
N_220_V	N	220	ERR5185843	28932	C	T	0,999832	2021-01-09	United Kingdom
ORF10_30_L	ORF10	30	ERR5185843	29645	G	T	0,999287	2021-01-09	United Kingdom
ORF1ab_983_G	ORF1ab	983	ERR5185844	3213	A	G	0,999739	2021-01-08	United Kingdom
ORF1ab_1587_L	ORF1ab	1587	ERR5185844	5025	C	T	0,999598	2021-01-08	United Kingdom
ORF1ab_314_L	ORF1ab	314	ERR5185844	14408	C	T	1	2021-01-08	United Kingdom
ORF1ab_2020_N	ORF1ab	2020	ERR5185844	19525	G	A	0,999928	2021-01-08	United Kingdom
S_80_Y	S	80	ERR5185844	21800	G	T	0,999669	2021-01-08	United Kingdom
S_164_T	S	164	ERR5185844	22053	A	C	0,999855	2021-01-08	United Kingdom
S_222_V	S	222	ERR5185844	22227	C	T	0,999855	2021-01-08	United Kingdom
S_262_S	S	262	ERR5185844	22346	G	T	0,999148	2021-01-08	United Kingdom
S_583_D	S	583	ERR5185844	23311	G	T	0,998426	2021-01-08	United Kingdom
S_614_G	S	614	ERR5185844	23403	A	G	0,999854	2021-01-08	United Kingdom
S_1214_G	S	1214	ERR5185844	25202	T	G	0,187612	2021-01-08	United Kingdom
ORF3a_69_L	ORF3a	69	ERR5185844	25598	G	T	0,999089	2021-01-08	United Kingdom
N_220_V	N	220	ERR5185844	28932	C	T	0,999649	2021-01-08	United Kingdom
ORF10_30_L	ORF10	30	ERR5185844	29645	G	T	0,999635	2021-01-08	United Kingdom
ORF1ab_681_F	ORF1ab	681	ERR5185845	2306	C	T	0,15979	2021-01-09	United Kingdom
ORF1ab_1001_I	ORF1ab	1001	ERR5185845	3267	C	T	0,999874	2021-01-09	United Kingdom
ORF1ab_1708_D	ORF1ab	1708	ERR5185845	5388	C	A	0,999782	2021-01-09	United Kingdom
ORF1ab_2230_T	ORF1ab	2230	ERR5185845	6954	T	C	0,999464	2021-01-09	United Kingdom
ORF1ab_3674_NA	ORF1ab	3674	ERR5185845	11287	G	-TCTGGTTTT	0,997043	2021-01-09	United Kingdom
ORF1ab_314_L	ORF1ab	314	ERR5185845	14408	C	T	0,99948	2021-01-09	United Kingdom
ORF1ab_1094_R	ORF1ab	1094	ERR5185845	16748	A	G	0,999861	2021-01-09	United Kingdom
S_68_NA	S	68	ERR5185845	21764	A	-TACATG	0,99765	2021-01-09	United Kingdom
S_143_NA	S	143	ERR5185845	21990	T	-TTA	0,997428	2021-01-09	United Kingdom
S_501_Y	S	501	ERR5185845	23063	A	T	0,999686	2021-01-09	United Kingdom
S_570_D	S	570	ERR5185845	23271	C	A	1	2021-01-09	United Kingdom
S_614_G	S	614	ERR5185845	23403	A	G	0,999658	2021-01-09	United Kingdom
S_681_H	S	681	ERR5185845	23604	C	A	0,999929	2021-01-09	United Kingdom
S_716_I	S	716	ERR5185845	23709	C	T	0,999722	2021-01-09	United Kingdom
S_982_A	S	982	ERR5185845	24506	T	G	0,999502	2021-01-09	United Kingdom
S_1068_I	S	1068	ERR5185845	24764	G	A	0,999844	2021-01-09	United Kingdom
S_1118_H	S	1118	ERR5185845	24914	G	C	0,999848	2021-01-09	United Kingdom
S_1214_G	S	1214	ERR5185845	25202	T	G	0,264169	2021-01-09	United Kingdom
ORF8_27_*	ORF8	27	ERR5185845	27972	C	T	0,999662	2021-01-09	United Kingdom
ORF8_52_I	ORF8	52	ERR5185845	28048	G	T	1	2021-01-09	United Kingdom
ORF8_73_C	ORF8	73	ERR5185845	28111	A	G	0,999849	2021-01-09	United Kingdom
N_3_H	N	3	ERR5185845	28280	G	C	0,999792	2021-01-09	United Kingdom
N_3_V	N	3	ERR5185845	28281	A	T	0,999791	2021-01-09	United Kingdom
N_3_E	N	3	ERR5185845	28282	T	A	0,999688	2021-01-09	United Kingdom
N_151_L	N	151	ERR5185845	28725	C	T	0,999684	2021-01-09	United Kingdom
N_203_K	N	203	ERR5185845	28881	G	A	0,998784	2021-01-09	United Kingdom
N_204_R	N	204	ERR5185845	28883	G	C	0,999662	2021-01-09	United Kingdom
N_235_F	N	235	ERR5185845	28977	C	T	0,999811	2021-01-09	United Kingdom
ORF1ab_124_C	ORF1ab	124	ERR5185848	635	C	T	0,0538226	2021-01-09	United Kingdom
S_18_F	S	18	ERR5185848	21614	C	T	0,999558	2021-01-09	United Kingdom
S_222_V	S	222	ERR5185848	22227	C	T	0,995951	2021-01-09	United Kingdom
S_240_S	S	240	ERR5185848	22280	A	T	0,999217	2021-01-09	United Kingdom
S_614_G	S	614	ERR5185848	23403	A	G	0,999798	2021-01-09	United Kingdom
S_892_V	S	892	ERR5185848	24237	C	T	0,0924855	2021-01-09	United Kingdom
S_1214_G	S	1214	ERR5185848	25202	T	G	0,20059	2021-01-09	United Kingdom
N_220_V	N	220	ERR5185848	28932	C	T	1	2021-01-09	United Kingdom
ORF10_30_L	ORF10	30	ERR5185848	29645	G	T	1	2021-01-09	United Kingdom
ORF1ab_1001_I	ORF1ab	1001	ERR5185852	3267	C	T	0,999625	2021-01-09	United Kingdom
ORF1ab_1708_D	ORF1ab	1708	ERR5185852	5388	C	A	1	2021-01-09	United Kingdom
ORF1ab_2230_T	ORF1ab	2230	ERR5185852	6954	T	C	0,999295	2021-01-09	United Kingdom
ORF1ab_3674_NA	ORF1ab	3674	ERR5185852	11287	G	-TCTGGTTTT	0,997354	2021-01-09	United Kingdom
ORF1ab_314_L	ORF1ab	314	ERR5185852	14408	C	T	1	2021-01-09	United Kingdom
ORF1ab_1476_V	ORF1ab	1476	ERR5185852	17894	C	T	0,999452	2021-01-09	United Kingdom
S_68_NA	S	68	ERR5185852	21764	A	-TACATG	0,997186	2021-01-09	United Kingdom
S_143_NA	S	143	ERR5185852	21990	T	-TTA	0,998613	2021-01-09	United Kingdom
S_164_T	S	164	ERR5185852	22053	A	C	0,112819	2021-01-09	United Kingdom
S_501_Y	S	501	ERR5185852	23063	A	T	0,999818	2021-01-09	United Kingdom
S_570_D	S	570	ERR5185852	23271	C	A	0,999865	2021-01-09	United Kingdom
S_614_G	S	614	ERR5185852	23403	A	G	0,999935	2021-01-09	United Kingdom
S_681_H	S	681	ERR5185852	23604	C	A	0,999876	2021-01-09	United Kingdom
S_716_I	S	716	ERR5185852	23709	C	T	1	2021-01-09	United Kingdom
S_982_A	S	982	ERR5185852	24506	T	G	0,999625	2021-01-09	United Kingdom
S_1118_H	S	1118	ERR5185852	24914	G	C	0,999597	2021-01-09	United Kingdom
S_1214_G	S	1214	ERR5185852	25202	T	G	0,17695	2021-01-09	United Kingdom
ORF8_27_*	ORF8	27	ERR5185852	27972	C	T	0,999624	2021-01-09	United Kingdom
ORF8_52_I	ORF8	52	ERR5185852	28048	G	T	0,999637	2021-01-09	United Kingdom
ORF8_73_C	ORF8	73	ERR5185852	28111	A	G	0,999645	2021-01-09	United Kingdom
N_3_H	N	3	ERR5185852	28280	G	C	0,999635	2021-01-09	United Kingdom
N_3_V	N	3	ERR5185852	28281	A	T	0,999635	2021-01-09	United Kingdom
N_3_E	N	3	ERR5185852	28282	T	A	0,999878	2021-01-09	United Kingdom
N_203_K	N	203	ERR5185852	28881	G	A	0,997564	2021-01-09	United Kingdom
N_204_R	N	204	ERR5185852	28883	G	C	0,999412	2021-01-09	United Kingdom
N_235_F	N	235	ERR5185852	28977	C	T	0,999774	2021-01-09	United Kingdom
ORF1ab_1001_I	ORF1ab	1001	ERR5185855	3267	C	T	0,999851	2021-01-08	United Kingdom
ORF1ab_1708_D	ORF1ab	1708	ERR5185855	5388	C	A	1	2021-01-08	United Kingdom
ORF1ab_2230_T	ORF1ab	2230	ERR5185855	6954	T	C	0,999442	2021-01-08	United Kingdom
ORF1ab_3674_NA	ORF1ab	3674	ERR5185855	11287	G	-TCTGGTTTT	0,995915	2021-01-08	United Kingdom
ORF1ab_3753_V	ORF1ab	3753	ERR5185855	11522	T	G	0,999837	2021-01-08	United Kingdom
ORF1ab_4182_F	ORF1ab	4182	ERR5185855	12809	C	T	1	2021-01-08	United Kingdom
ORF1ab_218_L	ORF1ab	218	ERR5185855	14120	C	T	0,999171	2021-01-08	United Kingdom
ORF1ab_314_L	ORF1ab	314	ERR5185855	14408	C	T	1	2021-01-08	United Kingdom
ORF1ab_1570_S	ORF1ab	1570	ERR5185855	18175	C	T	0,999498	2021-01-08	United Kingdom
S_68_NA	S	68	ERR5185855	21764	A	-TACATG	0,996644	2021-01-08	United Kingdom
S_143_NA	S	143	ERR5185855	21990	T	-TTA	0,998102	2021-01-08	United Kingdom
S_501_Y	S	501	ERR5185855	23063	A	T	0,999441	2021-01-08	United Kingdom
S_570_D	S	570	ERR5185855	23271	C	A	0,999923	2021-01-08	United Kingdom
S_614_G	S	614	ERR5185855	23403	A	G	0,999475	2021-01-08	United Kingdom
S_681_H	S	681	ERR5185855	23604	C	A	0,999655	2021-01-08	United Kingdom
S_716_I	S	716	ERR5185855	23709	C	T	0,999831	2021-01-08	United Kingdom
S_982_A	S	982	ERR5185855	24506	T	G	0,999495	2021-01-08	United Kingdom
S_1118_H	S	1118	ERR5185855	24914	G	C	1	2021-01-08	United Kingdom
S_1214_G	S	1214	ERR5185855	25202	T	G	0,212389	2021-01-08	United Kingdom
ORF8_27_*	ORF8	27	ERR5185855	27972	C	T	0,999466	2021-01-08	United Kingdom
ORF8_52_I	ORF8	52	ERR5185855	28048	G	T	0,999741	2021-01-08	United Kingdom
ORF8_68_*	ORF8	68	ERR5185855	28095	A	T	0,998204	2021-01-08	United Kingdom
ORF8_73_C	ORF8	73	ERR5185855	28111	A	G	0,999804	2021-01-08	United Kingdom
N_3_H	N	3	ERR5185855	28280	G	C	0,999924	2021-01-08	United Kingdom
N_3_V	N	3	ERR5185855	28281	A	T	0,999847	2021-01-08	United Kingdom
N_3_E	N	3	ERR5185855	28282	T	A	0,999924	2021-01-08	United Kingdom
N_203_K	N	203	ERR5185855	28881	G	A	0,997857	2021-01-08	United Kingdom
N_204_R	N	204	ERR5185855	28883	G	C	0,999841	2021-01-08	United Kingdom
N_235_F	N	235	ERR5185855	28977	C	T	0,99963	2021-01-08	United Kingdom
ORF1ab_498_V	ORF1ab	498	ERR5185863	1758	C	T	0,999813	2021-01-09	United Kingdom
ORF1ab_314_L	ORF1ab	314	ERR5185863	14408	C	T	1	2021-01-09	United Kingdom
ORF1ab_2063_R	ORF1ab	2063	ERR5185863	19655	A	G	1	2021-01-09	United Kingdom
S_18_F	S	18	ERR5185863	21614	C	T	0,999653	2021-01-09	United Kingdom
S_222_V	S	222	ERR5185863	22227	C	T	0,999807	2021-01-09	United Kingdom
S_614_G	S	614	ERR5185863	23403	A	G	1	2021-01-09	United Kingdom
S_1214_G	S	1214	ERR5185863	25202	T	G	0,199753	2021-01-09	United Kingdom
N_220_V	N	220	ERR5185863	28932	C	T	1	2021-01-09	United Kingdom
N_392_L	N	392	ERR5185863	29447	G	T	1	2021-01-09	United Kingdom
ORF10_30_L	ORF10	30	ERR5185863	29645	G	T	0,999057	2021-01-09	United Kingdom
ORF1ab_730_F	ORF1ab	730	ERR5185866	2453	C	T	0,99944	2021-01-08	United Kingdom
ORF1ab_1001_I	ORF1ab	1001	ERR5185866	3267	C	T	0,999926	2021-01-08	United Kingdom
ORF1ab_1404_C	ORF1ab	1404	ERR5185866	4475	C	T	0,999621	2021-01-08	United Kingdom
ORF1ab_1708_D	ORF1ab	1708	ERR5185866	5388	C	A	0,999695	2021-01-08	United Kingdom
ORF1ab_2230_T	ORF1ab	2230	ERR5185866	6954	T	C	0,999902	2021-01-08	United Kingdom
ORF1ab_3674_NA	ORF1ab	3674	ERR5185866	11287	G	-TCTGGTTTT	0,997978	2021-01-08	United Kingdom
ORF1ab_3761_V	ORF1ab	3761	ERR5185866	11546	A	G	0,999934	2021-01-08	United Kingdom
ORF1ab_3873_F	ORF1ab	3873	ERR5185866	11882	C	T	0,0718125	2021-01-08	United Kingdom
ORF1ab_195_I	ORF1ab	195	ERR5185866	14050	G	A	0,999899	2021-01-08	United Kingdom
ORF1ab_314_L	ORF1ab	314	ERR5185866	14408	C	T	0,999738	2021-01-08	United Kingdom
S_68_NA	S	68	ERR5185866	21764	A	-TACATG	0,994577	2021-01-08	United Kingdom
S_143_NA	S	143	ERR5185866	21990	T	-TTA	0,99714	2021-01-08	United Kingdom
S_501_Y	S	501	ERR5185866	23063	A	T	0,999499	2021-01-08	United Kingdom
S_570_D	S	570	ERR5185866	23271	C	A	0,999646	2021-01-08	United Kingdom
S_614_G	S	614	ERR5185866	23403	A	G	0,999726	2021-01-08	United Kingdom
S_681_H	S	681	ERR5185866	23604	C	A	0,999931	2021-01-08	United Kingdom
S_716_I	S	716	ERR5185866	23709	C	T	0,999932	2021-01-08	United Kingdom
S_982_A	S	982	ERR5185866	24506	T	G	1	2021-01-08	United Kingdom
S_1118_H	S	1118	ERR5185866	24914	G	C	0,999847	2021-01-08	United Kingdom
S_1214_G	S	1214	ERR5185866	25202	T	G	0,155119	2021-01-08	United Kingdom
ORF8_27_*	ORF8	27	ERR5185866	27972	C	T	0,999797	2021-01-08	United Kingdom
ORF8_52_I	ORF8	52	ERR5185866	28048	G	T	1	2021-01-08	United Kingdom
ORF8_73_C	ORF8	73	ERR5185866	28111	A	G	0,999642	2021-01-08	United Kingdom
N_3_H	N	3	ERR5185866	28280	G	C	0,999932	2021-01-08	United Kingdom
N_3_V	N	3	ERR5185866	28281	A	T	0,999796	2021-01-08	United Kingdom
N_3_E	N	3	ERR5185866	28282	T	A	0,999459	2021-01-08	United Kingdom
N_203_K	N	203	ERR5185866	28881	G	A	0,997506	2021-01-08	United Kingdom
N_204_R	N	204	ERR5185866	28883	G	C	0,999732	2021-01-08	United Kingdom
N_235_F	N	235	ERR5185866	28977	C	T	1	2021-01-08	United Kingdom
N_243_C	N	243	ERR5185866	29000	G	T	0,966081	2021-01-08	United Kingdom
ORF1ab_1001_I	ORF1ab	1001	ERR5185868	3267	C	T	0,999706	2021-01-08	United Kingdom
ORF1ab_1497_S	ORF1ab	1497	ERR5185868	4754	C	T	1	2021-01-08	United Kingdom
ORF1ab_1708_D	ORF1ab	1708	ERR5185868	5388	C	A	1	2021-01-08	United Kingdom
ORF1ab_2230_T	ORF1ab	2230	ERR5185868	6954	T	C	0,999293	2021-01-08	United Kingdom
ORF1ab_3674_NA	ORF1ab	3674	ERR5185868	11287	G	-TCTGGTTTT	0,998088	2021-01-08	United Kingdom
ORF1ab_314_L	ORF1ab	314	ERR5185868	14408	C	T	1	2021-01-08	United Kingdom
ORF1ab_1383_R	ORF1ab	1383	ERR5185868	17615	A	G	1	2021-01-08	United Kingdom
ORF1ab_1871_G	ORF1ab	1871	ERR5185868	19079	A	G	0,999797	2021-01-08	United Kingdom
ORF1ab_2306_V	ORF1ab	2306	ERR5185868	20384	C	T	0,999779	2021-01-08	United Kingdom
S_68_NA	S	68	ERR5185868	21764	A	-TACATG	0,997844	2021-01-08	United Kingdom
S_143_NA	S	143	ERR5185868	21990	T	-TTA	0,997827	2021-01-08	United Kingdom
S_501_Y	S	501	ERR5185868	23063	A	T	0,999702	2021-01-08	United Kingdom
S_570_D	S	570	ERR5185868	23271	C	A	0,99985	2021-01-08	United Kingdom
S_614_G	S	614	ERR5185868	23403	A	G	0,999613	2021-01-08	United Kingdom
S_681_H	S	681	ERR5185868	23604	C	A	0,999815	2021-01-08	United Kingdom
S_716_I	S	716	ERR5185868	23709	C	T	0,999816	2021-01-08	United Kingdom
S_982_A	S	982	ERR5185868	24506	T	G	0,999609	2021-01-08	United Kingdom
S_1118_H	S	1118	ERR5185868	24914	G	C	1	2021-01-08	United Kingdom
S_1214_G	S	1214	ERR5185868	25202	T	G	0,172619	2021-01-08	United Kingdom
ORF3a_90_F	ORF3a	90	ERR5185868	25660	G	T	0,998383	2021-01-08	United Kingdom
ORF8_27_*	ORF8	27	ERR5185868	27972	C	T	0,999179	2021-01-08	United Kingdom
ORF8_52_I	ORF8	52	ERR5185868	28048	G	T	1	2021-01-08	United Kingdom
ORF8_73_C	ORF8	73	ERR5185868	28111	A	G	0,999815	2021-01-08	United Kingdom
N_3_H	N	3	ERR5185868	28280	G	C	0,99995	2021-01-08	United Kingdom
N_3_V	N	3	ERR5185868	28281	A	T	0,999801	2021-01-08	United Kingdom
N_3_E	N	3	ERR5185868	28282	T	A	0,999851	2021-01-08	United Kingdom
N_203_K	N	203	ERR5185868	28881	G	A	0,998438	2021-01-08	United Kingdom
N_204_R	N	204	ERR5185868	28883	G	C	0,999823	2021-01-08	United Kingdom
N_235_F	N	235	ERR5185868	28977	C	T	0,999797	2021-01-08	United Kingdom
ORF1ab_1001_I	ORF1ab	1001	ERR5185869	3267	C	T	1	2021-01-09	United Kingdom
ORF1ab_1708_D	ORF1ab	1708	ERR5185869	5388	C	A	1	2021-01-09	United Kingdom
ORF1ab_2230_T	ORF1ab	2230	ERR5185869	6954	T	C	0,999425	2021-01-09	United Kingdom
ORF1ab_3674_NA	ORF1ab	3674	ERR5185869	11287	G	-TCTGGTTTT	0,996839	2021-01-09	United Kingdom
ORF1ab_314_L	ORF1ab	314	ERR5185869	14408	C	T	1	2021-01-09	United Kingdom
ORF1ab_899_I	ORF1ab	899	ERR5185869	16163	C	T	0,999763	2021-01-09	United Kingdom
S_5_F	S	5	ERR5185869	21575	C	T	0,356909	2021-01-09	United Kingdom
S_18_F	S	18	ERR5185869	21614	C	T	1	2021-01-09	United Kingdom
S_68_NA	S	68	ERR5185869	21764	A	-TACATG	0,997017	2021-01-09	United Kingdom
S_143_NA	S	143	ERR5185869	21990	T	-TTA	0,998283	2021-01-09	United Kingdom
S_501_Y	S	501	ERR5185869	23063	A	T	0,999598	2021-01-09	United Kingdom
S_570_D	S	570	ERR5185869	23271	C	A	1	2021-01-09	United Kingdom
S_614_G	S	614	ERR5185869	23403	A	G	1	2021-01-09	United Kingdom
S_681_H	S	681	ERR5185869	23604	C	A	0,999872	2021-01-09	United Kingdom
S_716_I	S	716	ERR5185869	23709	C	T	0,999743	2021-01-09	United Kingdom
S_982_A	S	982	ERR5185869	24506	T	G	1	2021-01-09	United Kingdom
S_1118_H	S	1118	ERR5185869	24914	G	C	0,999862	2021-01-09	United Kingdom
S_1214_G	S	1214	ERR5185869	25202	T	G	0,178389	2021-01-09	United Kingdom
ORF6_57_L	ORF6	57	ERR5185869	27371	C	T	0,203116	2021-01-09	United Kingdom
ORF7a_4_NA	ORF7a	4	ERR5185869	27404	T	-TCTTTTCTTGGCACTGATAACACTCGCTACTTGTGAGCTTTATCACTACCAAGAGTG	0,998773	2021-01-09	United Kingdom
ORF8_27_*	ORF8	27	ERR5185869	27972	C	T	0,99978	2021-01-09	United Kingdom
ORF8_52_I	ORF8	52	ERR5185869	28048	G	T	1	2021-01-09	United Kingdom
ORF8_73_C	ORF8	73	ERR5185869	28111	A	G	0,999902	2021-01-09	United Kingdom
N_3_H	N	3	ERR5185869	28280	G	C	1	2021-01-09	United Kingdom
N_3_V	N	3	ERR5185869	28281	A	T	0,999832	2021-01-09	United Kingdom
N_3_E	N	3	ERR5185869	28282	T	A	0,999944	2021-01-09	United Kingdom
N_203_K	N	203	ERR5185869	28881	G	A	0,999713	2021-01-09	United Kingdom
N_204_R	N	204	ERR5185869	28883	G	C	1	2021-01-09	United Kingdom
N_235_F	N	235	ERR5185869	28977	C	T	0,999687	2021-01-09	United Kingdom
ORF1ab_971_L	ORF1ab	971	ERR5185871	3177	C	T	0,998322	2021-01-09	United Kingdom
ORF1ab_1001_I	ORF1ab	1001	ERR5185871	3267	C	T	1	2021-01-09	United Kingdom
ORF1ab_1708_D	ORF1ab	1708	ERR5185871	5388	C	A	1	2021-01-09	United Kingdom
ORF1ab_2230_T	ORF1ab	2230	ERR5185871	6954	T	C	0,999554	2021-01-09	United Kingdom
ORF1ab_3674_NA	ORF1ab	3674	ERR5185871	11287	G	-TCTGGTTTT	0,999163	2021-01-09	United Kingdom
ORF1ab_314_L	ORF1ab	314	ERR5185871	14408	C	T	1	2021-01-09	United Kingdom
S_68_NA	S	68	ERR5185871	21764	A	-TACATG	0,997186	2021-01-09	United Kingdom
S_143_NA	S	143	ERR5185871	21990	T	-TTA	0,998239	2021-01-09	United Kingdom
S_501_Y	S	501	ERR5185871	23063	A	T	0,999424	2021-01-09	United Kingdom
S_570_D	S	570	ERR5185871	23271	C	A	0,999954	2021-01-09	United Kingdom
S_614_G	S	614	ERR5185871	23403	A	G	0,999636	2021-01-09	United Kingdom
S_681_H	S	681	ERR5185871	23604	C	A	0,999642	2021-01-09	United Kingdom
S_716_I	S	716	ERR5185871	23709	C	T	0,999757	2021-01-09	United Kingdom
S_982_A	S	982	ERR5185871	24506	T	G	0,999143	2021-01-09	United Kingdom
S_1118_H	S	1118	ERR5185871	24914	G	C	1	2021-01-09	United Kingdom
S_1214_G	S	1214	ERR5185871	25202	T	G	0,188849	2021-01-09	United Kingdom
ORF8_27_*	ORF8	27	ERR5185871	27972	C	T	0,999713	2021-01-09	United Kingdom
ORF8_52_I	ORF8	52	ERR5185871	28048	G	T	1	2021-01-09	United Kingdom
ORF8_73_C	ORF8	73	ERR5185871	28111	A	G	0,99969	2021-01-09	United Kingdom
N_3_H	N	3	ERR5185871	28280	G	C	0,999885	2021-01-09	United Kingdom
N_3_V	N	3	ERR5185871	28281	A	T	0,999808	2021-01-09	United Kingdom
N_3_E	N	3	ERR5185871	28282	T	A	0,999653	2021-01-09	United Kingdom
N_203_K	N	203	ERR5185871	28881	G	A	0,999019	2021-01-09	United Kingdom
N_204_R	N	204	ERR5185871	28883	G	C	1	2021-01-09	United Kingdom
N_235_F	N	235	ERR5185871	28977	C	T	1	2021-01-09	United Kingdom
ORF1ab_3371_S	ORF1ab	3371	ERR5185873	10376	C	T	0,999481	2021-01-09	United Kingdom
ORF1ab_314_L	ORF1ab	314	ERR5185873	14408	C	T	1	2021-01-09	United Kingdom
S_18_F	S	18	ERR5185873	21614	C	T	1	2021-01-09	United Kingdom
S_222_V	S	222	ERR5185873	22227	C	T	0,999666	2021-01-09	United Kingdom
S_614_G	S	614	ERR5185873	23403	A	G	0,999284	2021-01-09	United Kingdom
S_892_V	S	892	ERR5185873	24237	C	T	0,0505747	2021-01-09	United Kingdom
S_1214_G	S	1214	ERR5185873	25202	T	G	0,104294	2021-01-09	United Kingdom
ORF7b_5_L	ORF7b	5	ERR5185873	27769	C	T	1	2021-01-09	United Kingdom
N_220_V	N	220	ERR5185873	28932	C	T	1	2021-01-09	United Kingdom
ORF10_30_L	ORF10	30	ERR5185873	29645	G	T	0,999741	2021-01-09	United Kingdom
ORF1ab_3939_V	ORF1ab	3939	ERR5185881	12081	C	T	0,996261	2021-01-09	United Kingdom
ORF1ab_314_L	ORF1ab	314	ERR5185881	14408	C	T	1	2021-01-09	United Kingdom
S_18_F	S	18	ERR5185881	21614	C	T	1	2021-01-09	United Kingdom
S_222_V	S	222	ERR5185881	22227	C	T	0,992424	2021-01-09	United Kingdom
S_614_G	S	614	ERR5185881	23403	A	G	0,999884	2021-01-09	United Kingdom
S_1214_G	S	1214	ERR5185881	25202	T	G	0,155647	2021-01-09	United Kingdom
N_220_V	N	220	ERR5185881	28932	C	T	0,998196	2021-01-09	United Kingdom
ORF10_30_L	ORF10	30	ERR5185881	29645	G	T	0,988382	2021-01-09	United Kingdom
ORF1ab_1001_I	ORF1ab	1001	ERR5185886	3267	C	T	0,999877	2021-01-09	United Kingdom
ORF1ab_1708_D	ORF1ab	1708	ERR5185886	5388	C	A	0,999659	2021-01-09	United Kingdom
ORF1ab_2230_T	ORF1ab	2230	ERR5185886	6954	T	C	0,999736	2021-01-09	United Kingdom
ORF1ab_3674_NA	ORF1ab	3674	ERR5185886	11287	G	-TCTGGTTTT	0,999753	2021-01-09	United Kingdom
ORF1ab_100_Y	ORF1ab	100	ERR5185886	13765	G	T	0,999695	2021-01-09	United Kingdom
ORF1ab_314_L	ORF1ab	314	ERR5185886	14408	C	T	1	2021-01-09	United Kingdom
S_5_F	S	5	ERR5185886	21575	C	T	0,999619	2021-01-09	United Kingdom
S_68_NA	S	68	ERR5185886	21764	A	-TACATG	0,99779	2021-01-09	United Kingdom
S_143_NA	S	143	ERR5185886	21990	T	-TTA	0,99892	2021-01-09	United Kingdom
S_501_Y	S	501	ERR5185886	23063	A	T	1	2021-01-09	United Kingdom
S_570_D	S	570	ERR5185886	23271	C	A	0,99969	2021-01-09	United Kingdom
S_614_G	S	614	ERR5185886	23403	A	G	0,9997	2021-01-09	United Kingdom
S_681_H	S	681	ERR5185886	23604	C	A	0,999721	2021-01-09	United Kingdom
S_716_I	S	716	ERR5185886	23709	C	T	0,999909	2021-01-09	United Kingdom
S_982_A	S	982	ERR5185886	24506	T	G	0,999479	2021-01-09	United Kingdom
S_1118_H	S	1118	ERR5185886	24914	G	C	0,999833	2021-01-09	United Kingdom
S_1214_G	S	1214	ERR5185886	25202	T	G	0,135036	2021-01-09	United Kingdom
ORF8_27_*	ORF8	27	ERR5185886	27972	C	T	0,999214	2021-01-09	United Kingdom
ORF8_52_I	ORF8	52	ERR5185886	28048	G	T	1	2021-01-09	United Kingdom
ORF8_73_C	ORF8	73	ERR5185886	28111	A	G	0,999807	2021-01-09	United Kingdom
N_3_H	N	3	ERR5185886	28280	G	C	1	2021-01-09	United Kingdom
N_3_V	N	3	ERR5185886	28281	A	T	0,999758	2021-01-09	United Kingdom
N_3_E	N	3	ERR5185886	28282	T	A	0,999855	2021-01-09	United Kingdom
N_203_K	N	203	ERR5185886	28881	G	A	0,998377	2021-01-09	United Kingdom
N_204_R	N	204	ERR5185886	28883	G	C	1	2021-01-09	United Kingdom
N_235_F	N	235	ERR5185886	28977	C	T	1	2021-01-09	United Kingdom
ORF1ab_111_E	ORF1ab	111	ERR5185892	597	T	A	0,999576	2021-01-09	United Kingdom
ORF1ab_1001_I	ORF1ab	1001	ERR5185892	3267	C	T	0,999948	2021-01-09	United Kingdom
ORF1ab_1662_S	ORF1ab	1662	ERR5185892	5250	A	G	0,998967	2021-01-09	United Kingdom
ORF1ab_1708_D	ORF1ab	1708	ERR5185892	5388	C	A	0,999757	2021-01-09	United Kingdom
ORF1ab_2230_T	ORF1ab	2230	ERR5185892	6954	T	C	0,99764	2021-01-09	United Kingdom
ORF1ab_3674_NA	ORF1ab	3674	ERR5185892	11287	G	-TCTGGTTTT	0,996783	2021-01-09	United Kingdom
ORF1ab_314_L	ORF1ab	314	ERR5185892	14408	C	T	1	2021-01-09	United Kingdom
S_68_NA	S	68	ERR5185892	21764	A	-TACATG	0,996153	2021-01-09	United Kingdom
S_143_NA	S	143	ERR5185892	21990	T	-TTA	0,995827	2021-01-09	United Kingdom
S_501_Y	S	501	ERR5185892	23063	A	T	0,999404	2021-01-09	United Kingdom
S_570_D	S	570	ERR5185892	23271	C	A	0,999823	2021-01-09	United Kingdom
S_614_G	S	614	ERR5185892	23403	A	G	0,9997	2021-01-09	United Kingdom
S_681_H	S	681	ERR5185892	23604	C	A	0,999856	2021-01-09	United Kingdom
S_716_I	S	716	ERR5185892	23709	C	T	0,99993	2021-01-09	United Kingdom
S_982_A	S	982	ERR5185892	24506	T	G	0,99964	2021-01-09	United Kingdom
S_1118_H	S	1118	ERR5185892	24914	G	C	0,99993	2021-01-09	United Kingdom
S_1214_G	S	1214	ERR5185892	25202	T	G	0,225941	2021-01-09	United Kingdom
S_1224_F	S	1224	ERR5185892	25234	G	C	1	2021-01-09	United Kingdom
ORF8_27_*	ORF8	27	ERR5185892	27972	C	T	0,99989	2021-01-09	United Kingdom
ORF8_52_I	ORF8	52	ERR5185892	28048	G	T	0,999894	2021-01-09	United Kingdom
ORF8_73_C	ORF8	73	ERR5185892	28111	A	G	0,999711	2021-01-09	United Kingdom
N_3_H	N	3	ERR5185892	28280	G	C	0,999781	2021-01-09	United Kingdom
N_3_V	N	3	ERR5185892	28281	A	T	0,999781	2021-01-09	United Kingdom
N_3_E	N	3	ERR5185892	28282	T	A	0,999927	2021-01-09	United Kingdom
N_203_K	N	203	ERR5185892	28881	G	A	0,998239	2021-01-09	United Kingdom
N_204_R	N	204	ERR5185892	28883	G	C	0,999843	2021-01-09	United Kingdom
N_235_F	N	235	ERR5185892	28977	C	T	1	2021-01-09	United Kingdom
N_273_S	N	273	ERR5185892	29090	G	T	0,999865	2021-01-09	United Kingdom
ORF1ab_135_NA	ORF1ab	135	ERR5185893	669	G	-TTACGGCGCCGATCTAAAGTCAT	0,0725451	2021-01-09	United Kingdom
ORF1ab_197_S	ORF1ab	197	ERR5185893	854	C	T	0,999254	2021-01-09	United Kingdom
ORF1ab_2018_S	ORF1ab	2018	ERR5185893	6317	C	T	1	2021-01-09	United Kingdom
ORF1ab_314_L	ORF1ab	314	ERR5185893	14408	C	T	1	2021-01-09	United Kingdom
S_18_F	S	18	ERR5185893	21614	C	T	1	2021-01-09	United Kingdom
S_23_H	S	23	ERR5185893	21631	A	T	1	2021-01-09	United Kingdom
S_222_V	S	222	ERR5185893	22227	C	T	1	2021-01-09	United Kingdom
S_614_G	S	614	ERR5185893	23403	A	G	0,999107	2021-01-09	United Kingdom
S_1214_G	S	1214	ERR5185893	25202	T	G	0,0877863	2021-01-09	United Kingdom
ORF8_102_F	ORF8	102	ERR5185893	28198	G	T	1	2021-01-09	United Kingdom
N_220_V	N	220	ERR5185893	28932	C	T	1	2021-01-09	United Kingdom
ORF10_30_L	ORF10	30	ERR5185893	29645	G	T	1	2021-01-09	United Kingdom
ORF1ab_44_R	ORF1ab	44	ERR5185894	396	A	G	0,998943	2021-01-09	United Kingdom
ORF1ab_3603_NA	ORF1ab	3603	ERR5185894	11074	C	-T	0,0644411	2021-01-09	United Kingdom
ORF1ab_314_L	ORF1ab	314	ERR5185894	14408	C	T	1	2021-01-09	United Kingdom
ORF1ab_2222_V	ORF1ab	2222	ERR5185894	20132	C	T	1	2021-01-09	United Kingdom
S_18_F	S	18	ERR5185894	21614	C	T	1	2021-01-09	United Kingdom
S_222_V	S	222	ERR5185894	22227	C	T	0,999188	2021-01-09	United Kingdom
S_342_NA	S	342	ERR5185894	22586	T	-TTA	0,0535127	2021-01-09	United Kingdom
S_614_G	S	614	ERR5185894	23403	A	G	0,999939	2021-01-09	United Kingdom
S_892_V	S	892	ERR5185894	24237	C	T	0,171642	2021-01-09	United Kingdom
S_1214_G	S	1214	ERR5185894	25202	T	G	0,186224	2021-01-09	United Kingdom
N_220_V	N	220	ERR5185894	28932	C	T	1	2021-01-09	United Kingdom
ORF10_30_L	ORF10	30	ERR5185894	29645	G	T	0,999111	2021-01-09	United Kingdom
ORF1ab_1001_I	ORF1ab	1001	ERR5185895	3267	C	T	0,999808	2021-01-09	United Kingdom
ORF1ab_1708_D	ORF1ab	1708	ERR5185895	5388	C	A	0,999713	2021-01-09	United Kingdom
ORF1ab_2230_T	ORF1ab	2230	ERR5185895	6954	T	C	0,999889	2021-01-09	United Kingdom
ORF1ab_3674_NA	ORF1ab	3674	ERR5185895	11287	G	-TCTGGTTTT	0,996266	2021-01-09	United Kingdom
ORF1ab_314_L	ORF1ab	314	ERR5185895	14408	C	T	1	2021-01-09	United Kingdom
ORF1ab_1001_S	ORF1ab	1001	ERR5185895	16468	C	T	0,999695	2021-01-09	United Kingdom
ORF1ab_1383_R	ORF1ab	1383	ERR5185895	17615	A	G	0,99959	2021-01-09	United Kingdom
S_68_NA	S	68	ERR5185895	21764	A	-TACATG	0,996631	2021-01-09	United Kingdom
S_143_NA	S	143	ERR5185895	21990	T	-TTA	0,998919	2021-01-09	United Kingdom
S_501_Y	S	501	ERR5185895	23063	A	T	0,999653	2021-01-09	United Kingdom
S_570_D	S	570	ERR5185895	23271	C	A	0,999896	2021-01-09	United Kingdom
S_614_G	S	614	ERR5185895	23403	A	G	0,99995	2021-01-09	United Kingdom
S_681_H	S	681	ERR5185895	23604	C	A	0,999936	2021-01-09	United Kingdom
S_716_I	S	716	ERR5185895	23709	C	T	0,999875	2021-01-09	United Kingdom
S_982_A	S	982	ERR5185895	24506	T	G	0,999672	2021-01-09	United Kingdom
S_1118_H	S	1118	ERR5185895	24914	G	C	0,999716	2021-01-09	United Kingdom
S_1214_G	S	1214	ERR5185895	25202	T	G	0,243714	2021-01-09	United Kingdom
ORF7a_82_F	ORF7a	82	ERR5185895	27637	G	T	0,999634	2021-01-09	United Kingdom
ORF8_27_*	ORF8	27	ERR5185895	27972	C	T	0,999704	2021-01-09	United Kingdom
ORF8_52_I	ORF8	52	ERR5185895	28048	G	T	1	2021-01-09	United Kingdom
ORF8_73_C	ORF8	73	ERR5185895	28111	A	G	0,99977	2021-01-09	United Kingdom
N_3_H	N	3	ERR5185895	28280	G	C	0,999959	2021-01-09	United Kingdom
N_3_V	N	3	ERR5185895	28281	A	T	1	2021-01-09	United Kingdom
N_3_E	N	3	ERR5185895	28282	T	A	0,999959	2021-01-09	United Kingdom
N_203_K	N	203	ERR5185895	28881	G	A	0,998611	2021-01-09	United Kingdom
N_204_R	N	204	ERR5185895	28883	G	C	1	2021-01-09	United Kingdom
N_235_F	N	235	ERR5185895	28977	C	T	0,999587	2021-01-09	United Kingdom
ORF1ab_735_V	ORF1ab	735	ERR5185897	2469	C	T	0,99988	2021-01-08	United Kingdom
ORF1ab_1001_I	ORF1ab	1001	ERR5185897	3267	C	T	0,999888	2021-01-08	United Kingdom
ORF1ab_1708_D	ORF1ab	1708	ERR5185897	5388	C	A	1	2021-01-08	United Kingdom
ORF1ab_2230_T	ORF1ab	2230	ERR5185897	6954	T	C	0,999807	2021-01-08	United Kingdom
ORF1ab_3674_NA	ORF1ab	3674	ERR5185897	11287	G	-TCTGGTTTT	0,997194	2021-01-08	United Kingdom
ORF1ab_314_L	ORF1ab	314	ERR5185897	14408	C	T	0,99905	2021-01-08	United Kingdom
ORF1ab_914_V	ORF1ab	914	ERR5185897	16208	C	T	0,751284	2021-01-08	United Kingdom
ORF1ab_2612_L	ORF1ab	2612	ERR5185897	21302	C	T	0,999822	2021-01-08	United Kingdom
ORF1ab_2613_S	ORF1ab	2613	ERR5185897	21304	C	A	0,9991	2021-01-08	United Kingdom
S_18_F	S	18	ERR5185897	21614	C	T	0,999791	2021-01-08	United Kingdom
S_68_NA	S	68	ERR5185897	21764	A	-TACATG	0,996143	2021-01-08	United Kingdom
S_143_NA	S	143	ERR5185897	21990	T	-TTA	0,997528	2021-01-08	United Kingdom
S_501_Y	S	501	ERR5185897	23063	A	T	0,999342	2021-01-08	United Kingdom
S_570_D	S	570	ERR5185897	23271	C	A	1	2021-01-08	United Kingdom
S_614_G	S	614	ERR5185897	23403	A	G	0,999768	2021-01-08	United Kingdom
S_681_H	S	681	ERR5185897	23604	C	A	0,999862	2021-01-08	United Kingdom
S_716_I	S	716	ERR5185897	23709	C	T	0,999731	2021-01-08	United Kingdom
S_982_A	S	982	ERR5185897	24506	T	G	0,999812	2021-01-08	United Kingdom
S_1118_H	S	1118	ERR5185897	24914	G	C	0,999819	2021-01-08	United Kingdom
S_1214_G	S	1214	ERR5185897	25202	T	G	0,194086	2021-01-08	United Kingdom
ORF7a_4_NA	ORF7a	4	ERR5185897	27404	T	-TCTTTTCTTGGCACTGATAACACTCGCTACTTGTGAGCTTTATCACTACCAAGAGTG	0,996809	2021-01-08	United Kingdom
ORF8_27_*	ORF8	27	ERR5185897	27972	C	T	0,999433	2021-01-08	United Kingdom
ORF8_52_I	ORF8	52	ERR5185897	28048	G	T	1	2021-01-08	United Kingdom
ORF8_73_C	ORF8	73	ERR5185897	28111	A	G	0,999595	2021-01-08	United Kingdom
N_3_H	N	3	ERR5185897	28280	G	C	0,999941	2021-01-08	United Kingdom
N_3_V	N	3	ERR5185897	28281	A	T	0,999642	2021-01-08	United Kingdom
N_3_E	N	3	ERR5185897	28282	T	A	0,999762	2021-01-08	United Kingdom
N_203_K	N	203	ERR5185897	28881	G	A	0,997658	2021-01-08	United Kingdom
N_204_R	N	204	ERR5185897	28883	G	C	0,999905	2021-01-08	United Kingdom
N_235_F	N	235	ERR5185897	28977	C	T	0,99988	2021-01-08	United Kingdom
ORF1ab_314_L	ORF1ab	314	ERR5185900	14408	C	T	1	2021-01-09	United Kingdom
ORF1ab_824_N	ORF1ab	824	ERR5185900	15937	G	A	1	2021-01-09	United Kingdom
S_18_F	S	18	ERR5185900	21614	C	T	0,999809	2021-01-09	United Kingdom
S_222_V	S	222	ERR5185900	22227	C	T	0,999799	2021-01-09	United Kingdom
S_614_G	S	614	ERR5185900	23403	A	G	0,999931	2021-01-09	United Kingdom
S_846_V	S	846	ERR5185900	24099	C	T	0,994471	2021-01-09	United Kingdom
S_1214_G	S	1214	ERR5185900	25202	T	G	0,173862	2021-01-09	United Kingdom
ORF3a_188_V	ORF3a	188	ERR5185900	25955	G	T	0,99968	2021-01-09	United Kingdom
N_220_V	N	220	ERR5185900	28932	C	T	0,999381	2021-01-09	United Kingdom
ORF10_30_L	ORF10	30	ERR5185900	29645	G	T	0,999766	2021-01-09	United Kingdom
ORF1ab_3839_R	ORF1ab	3839	ERR5185904	11781	A	G	1	2021-01-09	United Kingdom
S_222_V	S	222	ERR5185904	22227	C	T	1	2021-01-09	United Kingdom
S_614_G	S	614	ERR5185904	23403	A	G	1	2021-01-09	United Kingdom
S_1214_G	S	1214	ERR5185904	25202	T	G	0,21519	2021-01-09	United Kingdom
N_119_S	N	119	ERR5185904	28628	G	T	0,999918	2021-01-09	United Kingdom
N_220_V	N	220	ERR5185904	28932	C	T	1	2021-01-09	United Kingdom
ORF10_30_L	ORF10	30	ERR5185904	29645	G	T	0,999748	2021-01-09	United Kingdom
ORF1ab_1145_I	ORF1ab	1145	ERR5185906	3698	C	A	0,999635	2021-01-09	United Kingdom
ORF1ab_314_L	ORF1ab	314	ERR5185906	14408	C	T	1	2021-01-09	United Kingdom
S_18_F	S	18	ERR5185906	21614	C	T	1	2021-01-09	United Kingdom
S_222_V	S	222	ERR5185906	22227	C	T	0,995044	2021-01-09	United Kingdom
S_614_G	S	614	ERR5185906	23403	A	G	0,999686	2021-01-09	United Kingdom
S_1214_G	S	1214	ERR5185906	25202	T	G	0,254875	2021-01-09	United Kingdom
N_220_V	N	220	ERR5185906	28932	C	T	0,996795	2021-01-09	United Kingdom
ORF10_30_L	ORF10	30	ERR5185906	29645	G	T	1	2021-01-09	United Kingdom
ORF1ab_3574_I	ORF1ab	3574	ERR5185907	10986	G	T	0,190909	2021-01-08	United Kingdom
ORF1ab_4033_P	ORF1ab	4033	ERR5185907	12363	T	C	0,521739	2021-01-08	United Kingdom
ORF1ab_314_L	ORF1ab	314	ERR5185907	14408	C	T	1	2021-01-08	United Kingdom
ORF1ab_1848_E	ORF1ab	1848	ERR5185907	19011	C	A	0,999739	2021-01-08	United Kingdom
S_5_F	S	5	ERR5185907	21575	C	T	1	2021-01-08	United Kingdom
S_18_F	S	18	ERR5185907	21614	C	T	1	2021-01-08	United Kingdom
S_222_V	S	222	ERR5185907	22227	C	T	0,999807	2021-01-08	United Kingdom
S_614_G	S	614	ERR5185907	23403	A	G	0,999917	2021-01-08	United Kingdom
S_1214_G	S	1214	ERR5185907	25202	T	G	0,220646	2021-01-08	United Kingdom
ORF3a_114_V	ORF3a	114	ERR5185907	25732	T	G	1	2021-01-08	United Kingdom
ORF3a_122_G	ORF3a	122	ERR5185907	25756	A	G	1	2021-01-08	United Kingdom
E_5_I	E	5	ERR5185907	26257	G	A	0,99932	2021-01-08	United Kingdom
ORF7b_5_L	ORF7b	5	ERR5185907	27769	C	T	1	2021-01-08	United Kingdom
N_220_V	N	220	ERR5185907	28932	C	T	1	2021-01-08	United Kingdom
ORF10_30_L	ORF10	30	ERR5185907	29645	G	T	0,999888	2021-01-08	United Kingdom
ORF1ab_730_F	ORF1ab	730	ERR5185912	2453	C	T	0,999623	2021-01-09	United Kingdom
ORF1ab_1001_I	ORF1ab	1001	ERR5185912	3267	C	T	0,999779	2021-01-09	United Kingdom
ORF1ab_1291_F	ORF1ab	1291	ERR5185912	4136	G	T	0,999482	2021-01-09	United Kingdom
ORF1ab_1708_D	ORF1ab	1708	ERR5185912	5388	C	A	0,999653	2021-01-09	United Kingdom
ORF1ab_2230_T	ORF1ab	2230	ERR5185912	6954	T	C	0,998846	2021-01-09	United Kingdom
ORF1ab_3674_NA	ORF1ab	3674	ERR5185912	11287	G	-TCTGGTTTT	0,998341	2021-01-09	United Kingdom
ORF1ab_314_L	ORF1ab	314	ERR5185912	14408	C	T	1	2021-01-09	United Kingdom
ORF1ab_2576_G	ORF1ab	2576	ERR5185912	21194	A	G	0,999658	2021-01-09	United Kingdom
S_68_NA	S	68	ERR5185912	21764	A	-TACATG	0,996998	2021-01-09	United Kingdom
S_143_NA	S	143	ERR5185912	21990	T	-TTA	0,998301	2021-01-09	United Kingdom
S_501_Y	S	501	ERR5185912	23063	A	T	0,999685	2021-01-09	United Kingdom
S_570_D	S	570	ERR5185912	23271	C	A	0,99992	2021-01-09	United Kingdom
S_614_G	S	614	ERR5185912	23403	A	G	0,999768	2021-01-09	United Kingdom
S_681_H	S	681	ERR5185912	23604	C	A	0,999674	2021-01-09	United Kingdom
S_716_I	S	716	ERR5185912	23709	C	T	0,999576	2021-01-09	United Kingdom
S_982_A	S	982	ERR5185912	24506	T	G	0,999554	2021-01-09	United Kingdom
S_1118_H	S	1118	ERR5185912	24914	G	C	1	2021-01-09	United Kingdom
S_1214_G	S	1214	ERR5185912	25202	T	G	0,115135	2021-01-09	United Kingdom
ORF8_27_*	ORF8	27	ERR5185912	27972	C	T	0,999834	2021-01-09	United Kingdom
ORF8_52_I	ORF8	52	ERR5185912	28048	G	T	1	2021-01-09	United Kingdom
ORF8_73_C	ORF8	73	ERR5185912	28111	A	G	0,999644	2021-01-09	United Kingdom
N_3_H	N	3	ERR5185912	28280	G	C	1	2021-01-09	United Kingdom
N_3_V	N	3	ERR5185912	28281	A	T	0,999807	2021-01-09	United Kingdom
N_3_E	N	3	ERR5185912	28282	T	A	0,999743	2021-01-09	United Kingdom
N_203_K	N	203	ERR5185912	28881	G	A	0,998437	2021-01-09	United Kingdom
N_204_R	N	204	ERR5185912	28883	G	C	0,999569	2021-01-09	United Kingdom
N_235_F	N	235	ERR5185912	28977	C	T	1	2021-01-09	United Kingdom
ORF1ab_1001_I	ORF1ab	1001	ERR5185913	3267	C	T	0,9996	2021-01-09	United Kingdom
ORF1ab_1708_D	ORF1ab	1708	ERR5185913	5388	C	A	1	2021-01-09	United Kingdom
ORF1ab_2230_T	ORF1ab	2230	ERR5185913	6954	T	C	0,999696	2021-01-09	United Kingdom
ORF1ab_2259_I	ORF1ab	2259	ERR5185913	7042	G	T	0,999446	2021-01-09	United Kingdom
ORF1ab_3674_NA	ORF1ab	3674	ERR5185913	11287	G	-TCTGGTTTT	0,994719	2021-01-09	United Kingdom
ORF1ab_218_L	ORF1ab	218	ERR5185913	14120	C	T	0,999286	2021-01-09	United Kingdom
ORF1ab_314_L	ORF1ab	314	ERR5185913	14408	C	T	0,999072	2021-01-09	United Kingdom
S_68_NA	S	68	ERR5185913	21764	A	-TACATG	0,997512	2021-01-09	United Kingdom
S_143_NA	S	143	ERR5185913	21990	T	-TTA	0,996897	2021-01-09	United Kingdom
S_501_Y	S	501	ERR5185913	23063	A	T	0,999638	2021-01-09	United Kingdom
S_570_D	S	570	ERR5185913	23271	C	A	0,999841	2021-01-09	United Kingdom
S_573_I	S	573	ERR5185913	23280	C	T	0,535097	2021-01-09	United Kingdom
S_614_G	S	614	ERR5185913	23403	A	G	0,999797	2021-01-09	United Kingdom
S_681_H	S	681	ERR5185913	23604	C	A	0,99988	2021-01-09	United Kingdom
S_716_I	S	716	ERR5185913	23709	C	T	1	2021-01-09	United Kingdom
S_982_A	S	982	ERR5185913	24506	T	G	0,999891	2021-01-09	United Kingdom
S_1118_H	S	1118	ERR5185913	24914	G	C	0,999859	2021-01-09	United Kingdom
S_1214_G	S	1214	ERR5185913	25202	T	G	0,210615	2021-01-09	United Kingdom
M_125_Y	M	125	ERR5185913	26895	C	T	0,0533613	2021-01-09	United Kingdom
ORF8_27_*	ORF8	27	ERR5185913	27972	C	T	0,999426	2021-01-09	United Kingdom
ORF8_52_I	ORF8	52	ERR5185913	28048	G	T	1	2021-01-09	United Kingdom
ORF8_68_*	ORF8	68	ERR5185913	28095	A	T	0,998192	2021-01-09	United Kingdom
ORF8_73_C	ORF8	73	ERR5185913	28111	A	G	0,999954	2021-01-09	United Kingdom
N_3_H	N	3	ERR5185913	28280	G	C	0,999947	2021-01-09	United Kingdom
N_3_V	N	3	ERR5185913	28281	A	T	0,999734	2021-01-09	United Kingdom
N_3_E	N	3	ERR5185913	28282	T	A	0,999735	2021-01-09	United Kingdom
N_203_K	N	203	ERR5185913	28881	G	A	0,9979	2021-01-09	United Kingdom
N_204_R	N	204	ERR5185913	28883	G	C	0,999763	2021-01-09	United Kingdom
N_235_F	N	235	ERR5185913	28977	C	T	0,99972	2021-01-09	United Kingdom
ORF1ab_1047_G	ORF1ab	1047	ERR5185931	3405	A	G	1	2021-01-09	United Kingdom
ORF1ab_314_L	ORF1ab	314	ERR5185931	14408	C	T	0,998795	2021-01-09	United Kingdom
S_18_F	S	18	ERR5185931	21614	C	T	0,999923	2021-01-09	United Kingdom
S_222_V	S	222	ERR5185931	22227	C	T	0,999576	2021-01-09	United Kingdom
S_614_G	S	614	ERR5185931	23403	A	G	0,999741	2021-01-09	United Kingdom
S_1214_G	S	1214	ERR5185931	25202	T	G	0,148456	2021-01-09	United Kingdom
N_220_V	N	220	ERR5185931	28932	C	T	0,999331	2021-01-09	United Kingdom
ORF10_30_L	ORF10	30	ERR5185931	29645	G	T	0,999683	2021-01-09	United Kingdom
ORF1ab_1001_I	ORF1ab	1001	ERR5185933	3267	C	T	0,997536	2021-01-08	United Kingdom
ORF1ab_1708_D	ORF1ab	1708	ERR5185933	5388	C	A	1	2021-01-08	United Kingdom
ORF1ab_2103_A	ORF1ab	2103	ERR5185933	6572	T	G	0,947672	2021-01-08	United Kingdom
ORF1ab_2230_T	ORF1ab	2230	ERR5185933	6954	T	C	0,999841	2021-01-08	United Kingdom
ORF1ab_3674_NA	ORF1ab	3674	ERR5185933	11287	G	-TCTGGTTTT	0,999382	2021-01-08	United Kingdom
ORF1ab_314_L	ORF1ab	314	ERR5185933	14408	C	T	1	2021-01-08	United Kingdom
ORF1ab_1383_R	ORF1ab	1383	ERR5185933	17615	A	G	1	2021-01-08	United Kingdom
S_68_NA	S	68	ERR5185933	21764	A	-TACATG	0,997524	2021-01-08	United Kingdom
S_143_NA	S	143	ERR5185933	21990	T	-TTA	0,993226	2021-01-08	United Kingdom
S_501_Y	S	501	ERR5185933	23063	A	T	1	2021-01-08	United Kingdom
S_570_D	S	570	ERR5185933	23271	C	A	0,999854	2021-01-08	United Kingdom
S_614_G	S	614	ERR5185933	23403	A	G	0,99993	2021-01-08	United Kingdom
S_681_H	S	681	ERR5185933	23604	C	A	0,999912	2021-01-08	United Kingdom
S_716_I	S	716	ERR5185933	23709	C	T	0,997112	2021-01-08	United Kingdom
S_982_A	S	982	ERR5185933	24506	T	G	1	2021-01-08	United Kingdom
S_1118_H	S	1118	ERR5185933	24914	G	C	0,999815	2021-01-08	United Kingdom
S_1214_G	S	1214	ERR5185933	25202	T	G	0,183077	2021-01-08	United Kingdom
ORF8_27_*	ORF8	27	ERR5185933	27972	C	T	0,999778	2021-01-08	United Kingdom
ORF8_52_I	ORF8	52	ERR5185933	28048	G	T	1	2021-01-08	United Kingdom
ORF8_73_C	ORF8	73	ERR5185933	28111	A	G	0,999755	2021-01-08	United Kingdom
N_3_H	N	3	ERR5185933	28280	G	C	0,999876	2021-01-08	United Kingdom
N_3_V	N	3	ERR5185933	28281	A	T	0,999834	2021-01-08	United Kingdom
N_3_E	N	3	ERR5185933	28282	T	A	0,999917	2021-01-08	United Kingdom
N_203_K	N	203	ERR5185933	28881	G	A	0,999408	2021-01-08	United Kingdom
N_204_R	N	204	ERR5185933	28883	G	C	1	2021-01-08	United Kingdom
N_235_F	N	235	ERR5185933	28977	C	T	1	2021-01-08	United Kingdom
ORF1ab_730_F	ORF1ab	730	ERR5185937	2453	C	T	0,999635	2021-01-07	United Kingdom
ORF1ab_1001_I	ORF1ab	1001	ERR5185937	3267	C	T	0,99941	2021-01-07	United Kingdom
ORF1ab_1708_D	ORF1ab	1708	ERR5185937	5388	C	A	0,998308	2021-01-07	United Kingdom
ORF1ab_2230_T	ORF1ab	2230	ERR5185937	6954	T	C	1	2021-01-07	United Kingdom
ORF1ab_3674_NA	ORF1ab	3674	ERR5185937	11287	G	-TCTGGTTTT	0,999882	2021-01-07	United Kingdom
ORF1ab_3761_V	ORF1ab	3761	ERR5185937	11546	A	G	1	2021-01-07	United Kingdom
ORF1ab_314_L	ORF1ab	314	ERR5185937	14408	C	T	1	2021-01-07	United Kingdom
S_68_NA	S	68	ERR5185937	21764	A	-TACATG	0,997905	2021-01-07	United Kingdom
S_143_NA	S	143	ERR5185937	21990	T	-TTA	0,999618	2021-01-07	United Kingdom
S_501_Y	S	501	ERR5185937	23063	A	T	0,993216	2021-01-07	United Kingdom
S_570_D	S	570	ERR5185937	23271	C	A	1	2021-01-07	United Kingdom
S_614_G	S	614	ERR5185937	23403	A	G	0,999726	2021-01-07	United Kingdom
S_681_H	S	681	ERR5185937	23604	C	A	0,99987	2021-01-07	United Kingdom
S_716_I	S	716	ERR5185937	23709	C	T	0,999618	2021-01-07	United Kingdom
S_982_A	S	982	ERR5185937	24506	T	G	1	2021-01-07	United Kingdom
S_1118_H	S	1118	ERR5185937	24914	G	C	0,999875	2021-01-07	United Kingdom
S_1214_G	S	1214	ERR5185937	25202	T	G	0,164062	2021-01-07	United Kingdom
ORF8_27_*	ORF8	27	ERR5185937	27972	C	T	0,997168	2021-01-07	United Kingdom
ORF8_52_I	ORF8	52	ERR5185937	28048	G	T	0,999773	2021-01-07	United Kingdom
ORF8_73_C	ORF8	73	ERR5185937	28111	A	G	0,999835	2021-01-07	United Kingdom
N_3_H	N	3	ERR5185937	28280	G	C	0,99994	2021-01-07	United Kingdom
N_3_V	N	3	ERR5185937	28281	A	T	0,999758	2021-01-07	United Kingdom
N_3_E	N	3	ERR5185937	28282	T	A	0,999759	2021-01-07	United Kingdom
N_203_K	N	203	ERR5185937	28881	G	A	1	2021-01-07	United Kingdom
N_204_R	N	204	ERR5185937	28883	G	C	1	2021-01-07	United Kingdom
N_235_F	N	235	ERR5185937	28977	C	T	1	2021-01-07	United Kingdom
N_243_C	N	243	ERR5185937	29000	G	T	0,936508	2021-01-07	United Kingdom
ORF1ab_144_Y	ORF1ab	144	ERR5185941	695	G	T	0,9998	2021-01-08	United Kingdom
ORF1ab_460_Y	ORF1ab	460	ERR5185941	1643	A	T	0,99985	2021-01-08	United Kingdom
ORF1ab_1001_I	ORF1ab	1001	ERR5185941	3267	C	T	0,99969	2021-01-08	United Kingdom
ORF1ab_1708_D	ORF1ab	1708	ERR5185941	5388	C	A	0,999791	2021-01-08	United Kingdom
ORF1ab_2230_T	ORF1ab	2230	ERR5185941	6954	T	C	0,999379	2021-01-08	United Kingdom
ORF1ab_3674_NA	ORF1ab	3674	ERR5185941	11287	G	-TCTGGTTTT	0,998703	2021-01-08	United Kingdom
ORF1ab_314_L	ORF1ab	314	ERR5185941	14408	C	T	0,999598	2021-01-08	United Kingdom
S_68_NA	S	68	ERR5185941	21764	A	-TACATG	0,99737	2021-01-08	United Kingdom
S_143_NA	S	143	ERR5185941	21990	T	-TTA	0,997873	2021-01-08	United Kingdom
S_501_Y	S	501	ERR5185941	23063	A	T	0,999708	2021-01-08	United Kingdom
S_570_D	S	570	ERR5185941	23271	C	A	0,999717	2021-01-08	United Kingdom
S_614_G	S	614	ERR5185941	23403	A	G	1	2021-01-08	United Kingdom
S_681_H	S	681	ERR5185941	23604	C	A	0,999943	2021-01-08	United Kingdom
S_716_I	S	716	ERR5185941	23709	C	T	1	2021-01-08	United Kingdom
S_982_A	S	982	ERR5185941	24506	T	G	1	2021-01-08	United Kingdom
S_1118_H	S	1118	ERR5185941	24914	G	C	0,999908	2021-01-08	United Kingdom
S_1214_G	S	1214	ERR5185941	25202	T	G	0,194558	2021-01-08	United Kingdom
ORF8_27_*	ORF8	27	ERR5185941	27972	C	T	0,99989	2021-01-08	United Kingdom
ORF8_45_C	ORF8	45	ERR5185941	28028	G	T	0,999784	2021-01-08	United Kingdom
ORF8_52_I	ORF8	52	ERR5185941	28048	G	T	0,999678	2021-01-08	United Kingdom
ORF8_68_*	ORF8	68	ERR5185941	28095	A	T	0,999683	2021-01-08	United Kingdom
ORF8_73_C	ORF8	73	ERR5185941	28111	A	G	0,999712	2021-01-08	United Kingdom
ORF8_118_V	ORF8	118	ERR5185941	28245	T	G	0,999797	2021-01-08	United Kingdom
ORF8_119_NA	ORF8	119	ERR5185941	28250	T	+CTG	0,995816	2021-01-08	United Kingdom
ORF8_120_NA	ORF8	120	ERR5185941	28253	C	-A	0,999032	2021-01-08	United Kingdom
N_3_H	N	3	ERR5185941	28280	G	C	0,999931	2021-01-08	United Kingdom
N_3_V	N	3	ERR5185941	28281	A	T	0,999966	2021-01-08	United Kingdom
N_3_E	N	3	ERR5185941	28282	T	A	0,999724	2021-01-08	United Kingdom
N_203_K	N	203	ERR5185941	28881	G	A	0,998879	2021-01-08	United Kingdom
N_204_R	N	204	ERR5185941	28883	G	C	0,999266	2021-01-08	United Kingdom
N_235_F	N	235	ERR5185941	28977	C	T	0,998845	2021-01-08	United Kingdom
ORF1ab_1047_G	ORF1ab	1047	ERR5185944	3405	A	G	0,999555	2021-01-09	United Kingdom
ORF1ab_2632_I	ORF1ab	2632	ERR5185944	8160	C	T	0,999758	2021-01-09	United Kingdom
S_18_F	S	18	ERR5185944	21614	C	T	1	2021-01-09	United Kingdom
S_222_V	S	222	ERR5185944	22227	C	T	1	2021-01-09	United Kingdom
S_614_G	S	614	ERR5185944	23403	A	G	0,99979	2021-01-09	United Kingdom
S_1214_G	S	1214	ERR5185944	25202	T	G	0,164384	2021-01-09	United Kingdom
N_220_V	N	220	ERR5185944	28932	C	T	1	2021-01-09	United Kingdom
ORF10_30_L	ORF10	30	ERR5185944	29645	G	T	0,999443	2021-01-09	United Kingdom
ORF1ab_1001_I	ORF1ab	1001	ERR5185958	3267	C	T	0,99995	2021-01-08	United Kingdom
ORF1ab_1708_D	ORF1ab	1708	ERR5185958	5388	C	A	0,999712	2021-01-08	United Kingdom
ORF1ab_2230_T	ORF1ab	2230	ERR5185958	6954	T	C	0,99952	2021-01-08	United Kingdom
ORF1ab_2554_V	ORF1ab	2554	ERR5185958	7926	C	T	0,99984	2021-01-08	United Kingdom
ORF1ab_3674_NA	ORF1ab	3674	ERR5185958	11287	G	-TCTGGTTTT	0,999571	2021-01-08	United Kingdom
ORF1ab_4387_C	ORF1ab	4387	ERR5185958	13424	C	T	0,999741	2021-01-08	United Kingdom
ORF1ab_314_L	ORF1ab	314	ERR5185958	14408	C	T	1	2021-01-08	United Kingdom
ORF1ab_1383_R	ORF1ab	1383	ERR5185958	17615	A	G	0,999829	2021-01-08	United Kingdom
S_68_NA	S	68	ERR5185958	21764	A	-TACATG	0,998309	2021-01-08	United Kingdom
S_143_NA	S	143	ERR5185958	21990	T	-TTA	0,997603	2021-01-08	United Kingdom
S_501_Y	S	501	ERR5185958	23063	A	T	0,999879	2021-01-08	United Kingdom
S_570_D	S	570	ERR5185958	23271	C	A	0,999913	2021-01-08	United Kingdom
S_614_G	S	614	ERR5185958	23403	A	G	0,999791	2021-01-08	United Kingdom
S_681_H	S	681	ERR5185958	23604	C	A	0,999483	2021-01-08	United Kingdom
S_716_I	S	716	ERR5185958	23709	C	T	0,99983	2021-01-08	United Kingdom
S_982_A	S	982	ERR5185958	24506	T	G	0,999786	2021-01-08	United Kingdom
S_1118_H	S	1118	ERR5185958	24914	G	C	1	2021-01-08	United Kingdom
S_1214_G	S	1214	ERR5185958	25202	T	G	0,247067	2021-01-08	United Kingdom
ORF8_27_*	ORF8	27	ERR5185958	27972	C	T	0,999489	2021-01-08	United Kingdom
ORF8_52_I	ORF8	52	ERR5185958	28048	G	T	1	2021-01-08	United Kingdom
ORF8_73_C	ORF8	73	ERR5185958	28111	A	G	0,999805	2021-01-08	United Kingdom
N_3_H	N	3	ERR5185958	28280	G	C	0,9999	2021-01-08	United Kingdom
N_3_V	N	3	ERR5185958	28281	A	T	0,999733	2021-01-08	United Kingdom
N_3_E	N	3	ERR5185958	28282	T	A	0,999833	2021-01-08	United Kingdom
N_203_K	N	203	ERR5185958	28881	G	A	0,997904	2021-01-08	United Kingdom
N_204_R	N	204	ERR5185958	28883	G	C	0,999661	2021-01-08	United Kingdom
N_235_F	N	235	ERR5185958	28977	C	T	0,99925	2021-01-08	United Kingdom
ORF1ab_967_V	ORF1ab	967	ERR5185959	3165	C	T	0,999784	2021-01-08	United Kingdom
ORF1ab_314_L	ORF1ab	314	ERR5185959	14408	C	T	1	2021-01-08	United Kingdom
S_18_F	S	18	ERR5185959	21614	C	T	0,998035	2021-01-08	United Kingdom
S_222_V	S	222	ERR5185959	22227	C	T	1	2021-01-08	United Kingdom
S_614_G	S	614	ERR5185959	23403	A	G	0,999737	2021-01-08	United Kingdom
S_954_K	S	954	ERR5185959	24422	C	A	0,99959	2021-01-08	United Kingdom
S_1214_G	S	1214	ERR5185959	25202	T	G	0,264368	2021-01-08	United Kingdom
N_220_V	N	220	ERR5185959	28932	C	T	1	2021-01-08	United Kingdom
ORF10_30_L	ORF10	30	ERR5185959	29645	G	T	1	2021-01-08	United Kingdom
ORF1ab_1001_I	ORF1ab	1001	ERR5185965	3267	C	T	0,999822	2021-01-09	United Kingdom
ORF1ab_1708_D	ORF1ab	1708	ERR5185965	5388	C	A	1	2021-01-09	United Kingdom
ORF1ab_2230_T	ORF1ab	2230	ERR5185965	6954	T	C	0,999854	2021-01-09	United Kingdom
ORF1ab_3674_NA	ORF1ab	3674	ERR5185965	11287	G	-TCTGGTTTT	0,999249	2021-01-09	United Kingdom
S_18_F	S	18	ERR5185965	21614	C	T	1	2021-01-09	United Kingdom
S_68_NA	S	68	ERR5185965	21764	A	-TACATG	0,997188	2021-01-09	United Kingdom
S_143_NA	S	143	ERR5185965	21990	T	-TTA	0,998979	2021-01-09	United Kingdom
S_501_Y	S	501	ERR5185965	23063	A	T	0,999737	2021-01-09	United Kingdom
S_570_D	S	570	ERR5185965	23271	C	A	0,99979	2021-01-09	United Kingdom
S_614_G	S	614	ERR5185965	23403	A	G	0,999919	2021-01-09	United Kingdom
S_681_H	S	681	ERR5185965	23604	C	A	0,999898	2021-01-09	United Kingdom
S_716_I	S	716	ERR5185965	23709	C	T	0,999899	2021-01-09	United Kingdom
S_982_A	S	982	ERR5185965	24506	T	G	0,999732	2021-01-09	United Kingdom
S_1118_H	S	1118	ERR5185965	24914	G	C	0,999892	2021-01-09	United Kingdom
S_1214_G	S	1214	ERR5185965	25202	T	G	0,231979	2021-01-09	United Kingdom
ORF7a_4_NA	ORF7a	4	ERR5185965	27404	T	-TCTTTTCTTGGCACTGATAACACTCGCTACTTGTGAGCTTTATCACTACCAAGAGTG	0,997449	2021-01-09	United Kingdom
ORF8_27_*	ORF8	27	ERR5185965	27972	C	T	1	2021-01-09	United Kingdom
ORF8_52_I	ORF8	52	ERR5185965	28048	G	T	1	2021-01-09	United Kingdom
ORF8_73_C	ORF8	73	ERR5185965	28111	A	G	0,999509	2021-01-09	United Kingdom
N_3_H	N	3	ERR5185965	28280	G	C	0,999847	2021-01-09	United Kingdom
N_3_V	N	3	ERR5185965	28281	A	T	0,999771	2021-01-09	United Kingdom
N_3_E	N	3	ERR5185965	28282	T	A	0,999733	2021-01-09	United Kingdom
N_203_K	N	203	ERR5185965	28881	G	A	0,998631	2021-01-09	United Kingdom
N_204_R	N	204	ERR5185965	28883	G	C	1	2021-01-09	United Kingdom
N_235_F	N	235	ERR5185965	28977	C	T	0,999298	2021-01-09	United Kingdom
ORF1ab_1001_I	ORF1ab	1001	ERR5185968	3267	C	T	0,999766	2021-01-09	United Kingdom
ORF1ab_1708_D	ORF1ab	1708	ERR5185968	5388	C	A	1	2021-01-09	United Kingdom
ORF1ab_2230_T	ORF1ab	2230	ERR5185968	6954	T	C	0,999324	2021-01-09	United Kingdom
ORF1ab_3674_NA	ORF1ab	3674	ERR5185968	11287	G	-TCTGGTTTT	0,99939	2021-01-09	United Kingdom
ORF1ab_805_P	ORF1ab	805	ERR5185968	15880	T	C	0,0763419	2021-01-09	United Kingdom
ORF1ab_1840_F	ORF1ab	1840	ERR5185968	18985	G	T	0,0513534	2021-01-09	United Kingdom
S_68_NA	S	68	ERR5185968	21764	A	-TACATG	0,998075	2021-01-09	United Kingdom
S_143_NA	S	143	ERR5185968	21990	T	-TTA	0,999424	2021-01-09	United Kingdom
S_501_Y	S	501	ERR5185968	23063	A	T	0,999734	2021-01-09	United Kingdom
S_570_D	S	570	ERR5185968	23271	C	A	0,999798	2021-01-09	United Kingdom
S_614_G	S	614	ERR5185968	23403	A	G	0,99987	2021-01-09	United Kingdom
S_681_H	S	681	ERR5185968	23604	C	A	1	2021-01-09	United Kingdom
S_716_I	S	716	ERR5185968	23709	C	T	1	2021-01-09	United Kingdom
S_982_A	S	982	ERR5185968	24506	T	G	1	2021-01-09	United Kingdom
S_1118_H	S	1118	ERR5185968	24914	G	C	0,999902	2021-01-09	United Kingdom
S_1214_G	S	1214	ERR5185968	25202	T	G	0,151961	2021-01-09	United Kingdom
ORF8_27_*	ORF8	27	ERR5185968	27972	C	T	1	2021-01-09	United Kingdom
ORF8_52_I	ORF8	52	ERR5185968	28048	G	T	1	2021-01-09	United Kingdom
ORF8_73_C	ORF8	73	ERR5185968	28111	A	G	0,999753	2021-01-09	United Kingdom
N_3_H	N	3	ERR5185968	28280	G	C	0,999725	2021-01-09	United Kingdom
N_3_V	N	3	ERR5185968	28281	A	T	0,999725	2021-01-09	United Kingdom
N_3_E	N	3	ERR5185968	28282	T	A	0,999835	2021-01-09	United Kingdom
N_6_L	N	6	ERR5185968	28290	C	T	0,999512	2021-01-09	United Kingdom
N_203_K	N	203	ERR5185968	28881	G	A	0,996721	2021-01-09	United Kingdom
N_204_R	N	204	ERR5185968	28883	G	C	1	2021-01-09	United Kingdom
N_235_F	N	235	ERR5185968	28977	C	T	1	2021-01-09	United Kingdom
ORF1ab_447_NA	ORF1ab	447	ERR5185971	1604	A	-ATG	0,999226	2021-01-09	United Kingdom
ORF1ab_314_L	ORF1ab	314	ERR5185971	14408	C	T	1	2021-01-09	United Kingdom
ORF1ab_511_C	ORF1ab	511	ERR5185971	14998	A	T	1	2021-01-09	United Kingdom
S_18_F	S	18	ERR5185971	21614	C	T	1	2021-01-09	United Kingdom
S_222_V	S	222	ERR5185971	22227	C	T	1	2021-01-09	United Kingdom
S_614_G	S	614	ERR5185971	23403	A	G	0,999706	2021-01-09	United Kingdom
S_892_V	S	892	ERR5185971	24237	C	T	0,3375	2021-01-09	United Kingdom
S_1214_G	S	1214	ERR5185971	25202	T	G	0,145125	2021-01-09	United Kingdom
N_220_V	N	220	ERR5185971	28932	C	T	1	2021-01-09	United Kingdom
ORF10_30_L	ORF10	30	ERR5185971	29645	G	T	1	2021-01-09	United Kingdom
ORF1ab_388_Y	ORF1ab	388	ERR5185973	1427	C	T	0,386935	2021-01-09	United Kingdom
ORF1ab_1001_I	ORF1ab	1001	ERR5185973	3267	C	T	1	2021-01-09	United Kingdom
ORF1ab_1520_F	ORF1ab	1520	ERR5185973	4824	C	T	0,0626781	2021-01-09	United Kingdom
ORF1ab_1708_D	ORF1ab	1708	ERR5185973	5388	C	A	1	2021-01-09	United Kingdom
ORF1ab_2230_T	ORF1ab	2230	ERR5185973	6954	T	C	0,978669	2021-01-09	United Kingdom
ORF1ab_3398_NA	ORF1ab	3398	ERR5185973	10458	C	-TA	0,0578082	2021-01-09	United Kingdom
ORF1ab_3603_NA	ORF1ab	3603	ERR5185973	11074	C	-T	0,063537	2021-01-09	United Kingdom
ORF1ab_3629_NA	ORF1ab	3629	ERR5185973	11152	C	-A	0,0610392	2021-01-09	United Kingdom
ORF1ab_3674_NA	ORF1ab	3674	ERR5185973	11287	G	-TCTGGTTTT	0,999269	2021-01-09	United Kingdom
ORF1ab_3730_V	ORF1ab	3730	ERR5185973	11454	C	T	0,0592334	2021-01-09	United Kingdom
ORF1ab_100_Y	ORF1ab	100	ERR5185973	13765	G	T	1	2021-01-09	United Kingdom
ORF1ab_435_*	ORF1ab	435	ERR5185973	14770	C	T	0,0608487	2021-01-09	United Kingdom
ORF1ab_2317_*	ORF1ab	2317	ERR5185973	20416	G	T	0,093299	2021-01-09	United Kingdom
S_68_NA	S	68	ERR5185973	21764	A	-TACATG	0,997674	2021-01-09	United Kingdom
S_143_NA	S	143	ERR5185973	21990	T	-TTA	0,999187	2021-01-09	United Kingdom
S_297_L	S	297	ERR5185973	22452	C	T	0,0536186	2021-01-09	United Kingdom
S_501_Y	S	501	ERR5185973	23063	A	T	0,998632	2021-01-09	United Kingdom
S_570_D	S	570	ERR5185973	23271	C	A	0,999775	2021-01-09	United Kingdom
S_614_G	S	614	ERR5185973	23403	A	G	0,999564	2021-01-09	United Kingdom
S_681_H	S	681	ERR5185973	23604	C	A	1	2021-01-09	United Kingdom
S_716_I	S	716	ERR5185973	23709	C	T	0,999282	2021-01-09	United Kingdom
S_982_A	S	982	ERR5185973	24506	T	G	1	2021-01-09	United Kingdom
S_1118_H	S	1118	ERR5185973	24914	G	C	1	2021-01-09	United Kingdom
S_1214_G	S	1214	ERR5185973	25202	T	G	0,14539	2021-01-09	United Kingdom
ORF8_27_*	ORF8	27	ERR5185973	27972	C	T	1	2021-01-09	United Kingdom
ORF8_52_I	ORF8	52	ERR5185973	28048	G	T	1	2021-01-09	United Kingdom
ORF8_73_C	ORF8	73	ERR5185973	28111	A	G	0,999853	2021-01-09	United Kingdom
N_3_H	N	3	ERR5185973	28280	G	C	1	2021-01-09	United Kingdom
N_3_V	N	3	ERR5185973	28281	A	T	0,999904	2021-01-09	United Kingdom
N_3_E	N	3	ERR5185973	28282	T	A	0,999761	2021-01-09	United Kingdom
N_203_K	N	203	ERR5185973	28881	G	A	0,994924	2021-01-09	United Kingdom
N_204_R	N	204	ERR5185973	28883	G	C	1	2021-01-09	United Kingdom
N_235_F	N	235	ERR5185973	28977	C	T	1	2021-01-09	United Kingdom
ORF1ab_1001_I	ORF1ab	1001	ERR5185979	3267	C	T	0,999748	2021-01-09	United Kingdom
ORF1ab_1708_D	ORF1ab	1708	ERR5185979	5388	C	A	0,999719	2021-01-09	United Kingdom
ORF1ab_2230_T	ORF1ab	2230	ERR5185979	6954	T	C	0,999497	2021-01-09	United Kingdom
ORF1ab_3309_F	ORF1ab	3309	ERR5185979	10191	C	T	0,117719	2021-01-09	United Kingdom
ORF1ab_3523_V	ORF1ab	3523	ERR5185979	10833	C	T	0,999677	2021-01-09	United Kingdom
ORF1ab_3674_NA	ORF1ab	3674	ERR5185979	11287	G	-TCTGGTTTT	0,997263	2021-01-09	United Kingdom
ORF1ab_314_L	ORF1ab	314	ERR5185979	14408	C	T	0,999629	2021-01-09	United Kingdom
ORF1ab_1159_I	ORF1ab	1159	ERR5185979	16943	G	T	0,0664042	2021-01-09	United Kingdom
S_68_NA	S	68	ERR5185979	21764	A	-TACATG	0,99686	2021-01-09	United Kingdom
S_143_NA	S	143	ERR5185979	21990	T	-TTA	0,997512	2021-01-09	United Kingdom
S_501_Y	S	501	ERR5185979	23063	A	T	0,999753	2021-01-09	United Kingdom
S_570_D	S	570	ERR5185979	23271	C	A	0,999799	2021-01-09	United Kingdom
S_614_G	S	614	ERR5185979	23403	A	G	1	2021-01-09	United Kingdom
S_681_H	S	681	ERR5185979	23604	C	A	1	2021-01-09	United Kingdom
S_716_I	S	716	ERR5185979	23709	C	T	0,999854	2021-01-09	United Kingdom
S_982_A	S	982	ERR5185979	24506	T	G	0,999571	2021-01-09	United Kingdom
S_1118_H	S	1118	ERR5185979	24914	G	C	0,999798	2021-01-09	United Kingdom
S_1214_G	S	1214	ERR5185979	25202	T	G	0,202841	2021-01-09	United Kingdom
ORF3a_140_F	ORF3a	140	ERR5185979	25810	C	T	0,188619	2021-01-09	United Kingdom
ORF8_27_*	ORF8	27	ERR5185979	27972	C	T	0,99978	2021-01-09	United Kingdom
ORF8_52_I	ORF8	52	ERR5185979	28048	G	T	1	2021-01-09	United Kingdom
ORF8_73_C	ORF8	73	ERR5185979	28111	A	G	0,999587	2021-01-09	United Kingdom
N_3_H	N	3	ERR5185979	28280	G	C	1	2021-01-09	United Kingdom
N_3_V	N	3	ERR5185979	28281	A	T	0,999728	2021-01-09	United Kingdom
N_3_E	N	3	ERR5185979	28282	T	A	0,999797	2021-01-09	United Kingdom
N_203_K	N	203	ERR5185979	28881	G	A	0,995422	2021-01-09	United Kingdom
N_204_R	N	204	ERR5185979	28883	G	C	0,99978	2021-01-09	United Kingdom
N_235_F	N	235	ERR5185979	28977	C	T	0,999488	2021-01-09	United Kingdom
ORF1ab_730_F	ORF1ab	730	ERR5185985	2453	C	T	0,999429	2021-01-09	United Kingdom
ORF1ab_971_L	ORF1ab	971	ERR5185985	3177	C	T	0,998547	2021-01-09	United Kingdom
ORF1ab_1001_I	ORF1ab	1001	ERR5185985	3267	C	T	1	2021-01-09	United Kingdom
ORF1ab_1708_D	ORF1ab	1708	ERR5185985	5388	C	A	1	2021-01-09	United Kingdom
ORF1ab_2230_T	ORF1ab	2230	ERR5185985	6954	T	C	0,999669	2021-01-09	United Kingdom
ORF1ab_3674_NA	ORF1ab	3674	ERR5185985	11287	G	-TCTGGTTTT	0,999419	2021-01-09	United Kingdom
ORF1ab_314_L	ORF1ab	314	ERR5185985	14408	C	T	0,999509	2021-01-09	United Kingdom
S_68_NA	S	68	ERR5185985	21764	A	-TACATG	0,997393	2021-01-09	United Kingdom
S_143_NA	S	143	ERR5185985	21990	T	-TTA	0,998779	2021-01-09	United Kingdom
S_501_Y	S	501	ERR5185985	23063	A	T	0,999769	2021-01-09	United Kingdom
S_570_D	S	570	ERR5185985	23271	C	A	0,999763	2021-01-09	United Kingdom
S_614_G	S	614	ERR5185985	23403	A	G	0,999923	2021-01-09	United Kingdom
S_681_H	S	681	ERR5185985	23604	C	A	0,999941	2021-01-09	United Kingdom
S_716_I	S	716	ERR5185985	23709	C	T	0,999883	2021-01-09	United Kingdom
S_892_V	S	892	ERR5185985	24237	C	T	0,0669856	2021-01-09	United Kingdom
S_982_A	S	982	ERR5185985	24506	T	G	1	2021-01-09	United Kingdom
S_1118_H	S	1118	ERR5185985	24914	G	C	0,999958	2021-01-09	United Kingdom
S_1214_G	S	1214	ERR5185985	25202	T	G	0,200935	2021-01-09	United Kingdom
ORF3a_61_Q	ORF3a	61	ERR5185985	25573	A	C	0,999945	2021-01-09	United Kingdom
ORF3a_61_I	ORF3a	61	ERR5185985	25574	A	T	0,999807	2021-01-09	United Kingdom
ORF8_27_*	ORF8	27	ERR5185985	27972	C	T	0,999743	2021-01-09	United Kingdom
ORF8_52_I	ORF8	52	ERR5185985	28048	G	T	0,99975	2021-01-09	United Kingdom
ORF8_73_C	ORF8	73	ERR5185985	28111	A	G	0,999724	2021-01-09	United Kingdom
N_3_H	N	3	ERR5185985	28280	G	C	0,999872	2021-01-09	United Kingdom
N_3_V	N	3	ERR5185985	28281	A	T	0,999957	2021-01-09	United Kingdom
N_3_E	N	3	ERR5185985	28282	T	A	0,99983	2021-01-09	United Kingdom
N_203_K	N	203	ERR5185985	28881	G	A	0,998927	2021-01-09	United Kingdom
N_204_R	N	204	ERR5185985	28883	G	C	1	2021-01-09	United Kingdom
N_235_F	N	235	ERR5185985	28977	C	T	1	2021-01-09	United Kingdom
ORF1ab_1001_I	ORF1ab	1001	ERR5185989	3267	C	T	1	2021-01-08	United Kingdom
ORF1ab_1168_I	ORF1ab	1168	ERR5185989	3768	C	T	0,0516359	2021-01-08	United Kingdom
ORF1ab_1708_D	ORF1ab	1708	ERR5185989	5388	C	A	1	2021-01-08	United Kingdom
ORF1ab_2230_T	ORF1ab	2230	ERR5185989	6954	T	C	0,998733	2021-01-08	United Kingdom
ORF1ab_2780_L	ORF1ab	2780	ERR5185989	8603	T	C	1	2021-01-08	United Kingdom
ORF1ab_3674_NA	ORF1ab	3674	ERR5185989	11287	G	-TCTGGTTTT	0,997912	2021-01-08	United Kingdom
ORF1ab_314_L	ORF1ab	314	ERR5185989	14408	C	T	0,999699	2021-01-08	United Kingdom
ORF1ab_1383_R	ORF1ab	1383	ERR5185989	17615	A	G	0,999814	2021-01-08	United Kingdom
S_68_NA	S	68	ERR5185989	21764	A	-TACATG	0,996924	2021-01-08	United Kingdom
S_143_NA	S	143	ERR5185989	21990	T	-TTA	0,998164	2021-01-08	United Kingdom
S_221_L	S	221	ERR5185989	22224	C	T	0,999692	2021-01-08	United Kingdom
S_501_Y	S	501	ERR5185989	23063	A	T	1	2021-01-08	United Kingdom
S_570_D	S	570	ERR5185989	23271	C	A	0,999845	2021-01-08	United Kingdom
S_614_G	S	614	ERR5185989	23403	A	G	0,999873	2021-01-08	United Kingdom
S_681_H	S	681	ERR5185989	23604	C	A	1	2021-01-08	United Kingdom
S_716_I	S	716	ERR5185989	23709	C	T	0,999052	2021-01-08	United Kingdom
S_982_A	S	982	ERR5185989	24506	T	G	1	2021-01-08	United Kingdom
S_1118_H	S	1118	ERR5185989	24914	G	C	0,999733	2021-01-08	United Kingdom
S_1214_G	S	1214	ERR5185989	25202	T	G	0,136742	2021-01-08	United Kingdom
ORF3a_15_F	ORF3a	15	ERR5185989	25437	G	T	0,999944	2021-01-08	United Kingdom
ORF8_27_*	ORF8	27	ERR5185989	27972	C	T	1	2021-01-08	United Kingdom
ORF8_52_I	ORF8	52	ERR5185989	28048	G	T	1	2021-01-08	United Kingdom
ORF8_73_C	ORF8	73	ERR5185989	28111	A	G	0,999783	2021-01-08	United Kingdom
N_3_H	N	3	ERR5185989	28280	G	C	0,99991	2021-01-08	United Kingdom
N_3_V	N	3	ERR5185989	28281	A	T	0,99985	2021-01-08	United Kingdom
N_3_E	N	3	ERR5185989	28282	T	A	0,99985	2021-01-08	United Kingdom
N_203_K	N	203	ERR5185989	28881	G	A	0,997613	2021-01-08	United Kingdom
N_204_R	N	204	ERR5185989	28883	G	C	0,999792	2021-01-08	United Kingdom
N_235_F	N	235	ERR5185989	28977	C	T	1	2021-01-08	United Kingdom
N_260_L	N	260	ERR5185989	29052	A	T	0,998563	2021-01-08	United Kingdom
ORF1ab_1001_I	ORF1ab	1001	ERR5185992	3267	C	T	0,999894	2021-01-08	United Kingdom
ORF1ab_1708_D	ORF1ab	1708	ERR5185992	5388	C	A	1	2021-01-08	United Kingdom
ORF1ab_2230_T	ORF1ab	2230	ERR5185992	6954	T	C	1	2021-01-08	United Kingdom
ORF1ab_2780_L	ORF1ab	2780	ERR5185992	8603	T	C	1	2021-01-08	United Kingdom
ORF1ab_3313_F	ORF1ab	3313	ERR5185992	10202	C	T	0,999073	2021-01-08	United Kingdom
ORF1ab_3674_NA	ORF1ab	3674	ERR5185992	11287	G	-TCTGGTTTT	0,997922	2021-01-08	United Kingdom
ORF1ab_314_L	ORF1ab	314	ERR5185992	14408	C	T	0,999794	2021-01-08	United Kingdom
ORF1ab_1383_R	ORF1ab	1383	ERR5185992	17615	A	G	1	2021-01-08	United Kingdom
S_68_NA	S	68	ERR5185992	21764	A	-TACATG	0,994796	2021-01-08	United Kingdom
S_143_NA	S	143	ERR5185992	21990	T	-TTA	0,999145	2021-01-08	United Kingdom
S_501_Y	S	501	ERR5185992	23063	A	T	1	2021-01-08	United Kingdom
S_570_D	S	570	ERR5185992	23271	C	A	0,999867	2021-01-08	United Kingdom
S_614_G	S	614	ERR5185992	23403	A	G	0,999635	2021-01-08	United Kingdom
S_681_H	S	681	ERR5185992	23604	C	A	1	2021-01-08	United Kingdom
S_716_I	S	716	ERR5185992	23709	C	T	0,999281	2021-01-08	United Kingdom
S_982_A	S	982	ERR5185992	24506	T	G	1	2021-01-08	United Kingdom
S_1118_H	S	1118	ERR5185992	24914	G	C	0,999734	2021-01-08	United Kingdom
S_1214_G	S	1214	ERR5185992	25202	T	G	0,142857	2021-01-08	United Kingdom
ORF3a_5_R	ORF3a	5	ERR5185992	25406	T	G	0,0643964	2021-01-08	United Kingdom
ORF3a_15_F	ORF3a	15	ERR5185992	25437	G	T	1	2021-01-08	United Kingdom
ORF7a_20_N	ORF7a	20	ERR5185992	27451	T	A	0,999762	2021-01-08	United Kingdom
ORF8_27_*	ORF8	27	ERR5185992	27972	C	T	0,993103	2021-01-08	United Kingdom
ORF8_52_I	ORF8	52	ERR5185992	28048	G	T	1	2021-01-08	United Kingdom
ORF8_73_C	ORF8	73	ERR5185992	28111	A	G	0,999739	2021-01-08	United Kingdom
N_3_H	N	3	ERR5185992	28280	G	C	0,999937	2021-01-08	United Kingdom
N_3_V	N	3	ERR5185992	28281	A	T	0,999749	2021-01-08	United Kingdom
N_3_E	N	3	ERR5185992	28282	T	A	0,999781	2021-01-08	United Kingdom
N_203_K	N	203	ERR5185992	28881	G	A	0,999364	2021-01-08	United Kingdom
N_204_R	N	204	ERR5185992	28883	G	C	0,999731	2021-01-08	United Kingdom
N_235_F	N	235	ERR5185992	28977	C	T	0,999907	2021-01-08	United Kingdom
ORF1ab_1001_I	ORF1ab	1001	ERR5185998	3267	C	T	0,999877	2021-01-09	United Kingdom
ORF1ab_1421_K	ORF1ab	1421	ERR5185998	4527	G	A	0,999547	2021-01-09	United Kingdom
ORF1ab_1708_D	ORF1ab	1708	ERR5185998	5388	C	A	1	2021-01-09	United Kingdom
ORF1ab_2230_T	ORF1ab	2230	ERR5185998	6954	T	C	0,999601	2021-01-09	United Kingdom
ORF1ab_3674_NA	ORF1ab	3674	ERR5185998	11287	G	-TCTGGTTTT	0,996447	2021-01-09	United Kingdom
ORF1ab_314_L	ORF1ab	314	ERR5185998	14408	C	T	0,997836	2021-01-09	United Kingdom
ORF1ab_1383_R	ORF1ab	1383	ERR5185998	17615	A	G	1	2021-01-09	United Kingdom
S_68_NA	S	68	ERR5185998	21764	A	-TACATG	0,997183	2021-01-09	United Kingdom
S_143_NA	S	143	ERR5185998	21990	T	-TTA	0,998564	2021-01-09	United Kingdom
S_245_Y	S	245	ERR5185998	22295	C	T	0,998891	2021-01-09	United Kingdom
S_501_Y	S	501	ERR5185998	23063	A	T	0,998254	2021-01-09	United Kingdom
S_570_D	S	570	ERR5185998	23271	C	A	1	2021-01-09	United Kingdom
S_614_G	S	614	ERR5185998	23403	A	G	0,999891	2021-01-09	United Kingdom
S_681_H	S	681	ERR5185998	23604	C	A	1	2021-01-09	United Kingdom
S_716_I	S	716	ERR5185998	23709	C	T	1	2021-01-09	United Kingdom
S_982_A	S	982	ERR5185998	24506	T	G	1	2021-01-09	United Kingdom
S_1118_H	S	1118	ERR5185998	24914	G	C	0,999681	2021-01-09	United Kingdom
S_1214_G	S	1214	ERR5185998	25202	T	G	0,129979	2021-01-09	United Kingdom
ORF8_27_*	ORF8	27	ERR5185998	27972	C	T	0,997344	2021-01-09	United Kingdom
ORF8_52_I	ORF8	52	ERR5185998	28048	G	T	1	2021-01-09	United Kingdom
ORF8_73_C	ORF8	73	ERR5185998	28111	A	G	0,999823	2021-01-09	United Kingdom
N_3_H	N	3	ERR5185998	28280	G	C	0,999884	2021-01-09	United Kingdom
N_3_V	N	3	ERR5185998	28281	A	T	0,999472	2021-01-09	United Kingdom
N_3_E	N	3	ERR5185998	28282	T	A	0,999236	2021-01-09	United Kingdom
N_203_K	N	203	ERR5185998	28881	G	A	0,998307	2021-01-09	United Kingdom
N_204_R	N	204	ERR5185998	28883	G	C	0,999782	2021-01-09	United Kingdom
N_235_F	N	235	ERR5185998	28977	C	T	0,999313	2021-01-09	United Kingdom
ORF1ab_1001_I	ORF1ab	1001	ERR5185999	3267	C	T	0,99978	2021-01-08	United Kingdom
ORF1ab_1708_D	ORF1ab	1708	ERR5185999	5388	C	A	1	2021-01-08	United Kingdom
ORF1ab_2230_T	ORF1ab	2230	ERR5185999	6954	T	C	1	2021-01-08	United Kingdom
ORF1ab_3674_NA	ORF1ab	3674	ERR5185999	11287	G	-TCTGGTTTT	0,997155	2021-01-08	United Kingdom
ORF1ab_3829_F	ORF1ab	3829	ERR5185999	11750	C	T	0,998689	2021-01-08	United Kingdom
ORF1ab_314_L	ORF1ab	314	ERR5185999	14408	C	T	0,999911	2021-01-08	United Kingdom
S_68_NA	S	68	ERR5185999	21764	A	-TACATG	0,997804	2021-01-08	United Kingdom
S_143_NA	S	143	ERR5185999	21990	T	-TTA	0,998507	2021-01-08	United Kingdom
S_501_Y	S	501	ERR5185999	23063	A	T	1	2021-01-08	United Kingdom
S_570_D	S	570	ERR5185999	23271	C	A	0,999632	2021-01-08	United Kingdom
S_614_G	S	614	ERR5185999	23403	A	G	0,999742	2021-01-08	United Kingdom
S_681_H	S	681	ERR5185999	23604	C	A	0,999326	2021-01-08	United Kingdom
S_716_I	S	716	ERR5185999	23709	C	T	1	2021-01-08	United Kingdom
S_982_A	S	982	ERR5185999	24506	T	G	1	2021-01-08	United Kingdom
S_1118_H	S	1118	ERR5185999	24914	G	C	0,999839	2021-01-08	United Kingdom
S_1214_G	S	1214	ERR5185999	25202	T	G	0,0794224	2021-01-08	United Kingdom
ORF8_27_*	ORF8	27	ERR5185999	27972	C	T	1	2021-01-08	United Kingdom
ORF8_52_I	ORF8	52	ERR5185999	28048	G	T	1	2021-01-08	United Kingdom
ORF8_73_C	ORF8	73	ERR5185999	28111	A	G	0,999738	2021-01-08	United Kingdom
N_3_H	N	3	ERR5185999	28280	G	C	0,999936	2021-01-08	United Kingdom
N_3_V	N	3	ERR5185999	28281	A	T	0,999745	2021-01-08	United Kingdom
N_3_E	N	3	ERR5185999	28282	T	A	0,999936	2021-01-08	United Kingdom
N_203_K	N	203	ERR5185999	28881	G	A	0,999004	2021-01-08	United Kingdom
N_204_R	N	204	ERR5185999	28883	G	C	1	2021-01-08	United Kingdom
N_235_F	N	235	ERR5185999	28977	C	T	1	2021-01-08	United Kingdom
ORF1ab_1001_I	ORF1ab	1001	ERR5186000	3267	C	T	0,999242	2021-01-09	United Kingdom
ORF1ab_1708_D	ORF1ab	1708	ERR5186000	5388	C	A	1	2021-01-09	United Kingdom
ORF1ab_2024_L	ORF1ab	2024	ERR5186000	6336	C	T	0,948751	2021-01-09	United Kingdom
ORF1ab_2230_T	ORF1ab	2230	ERR5186000	6954	T	C	1	2021-01-09	United Kingdom
ORF1ab_3674_NA	ORF1ab	3674	ERR5186000	11287	G	-TCTGGTTTT	0,998091	2021-01-09	United Kingdom
ORF1ab_314_L	ORF1ab	314	ERR5186000	14408	C	T	0,999428	2021-01-09	United Kingdom
ORF1ab_1383_R	ORF1ab	1383	ERR5186000	17615	A	G	1	2021-01-09	United Kingdom
S_68_NA	S	68	ERR5186000	21764	A	-TACATG	0,996117	2021-01-09	United Kingdom
S_143_NA	S	143	ERR5186000	21990	T	-TTA	0,99711	2021-01-09	United Kingdom
S_501_Y	S	501	ERR5186000	23063	A	T	1	2021-01-09	United Kingdom
S_570_D	S	570	ERR5186000	23271	C	A	0,999131	2021-01-09	United Kingdom
S_614_G	S	614	ERR5186000	23403	A	G	0,999665	2021-01-09	United Kingdom
S_681_H	S	681	ERR5186000	23604	C	A	1	2021-01-09	United Kingdom
S_716_I	S	716	ERR5186000	23709	C	T	1	2021-01-09	United Kingdom
S_982_A	S	982	ERR5186000	24506	T	G	1	2021-01-09	United Kingdom
S_1118_H	S	1118	ERR5186000	24914	G	C	0,999889	2021-01-09	United Kingdom
S_1214_G	S	1214	ERR5186000	25202	T	G	0,150568	2021-01-09	United Kingdom
ORF8_27_*	ORF8	27	ERR5186000	27972	C	T	1	2021-01-09	United Kingdom
ORF8_52_I	ORF8	52	ERR5186000	28048	G	T	1	2021-01-09	United Kingdom
ORF8_73_C	ORF8	73	ERR5186000	28111	A	G	0,99991	2021-01-09	United Kingdom
N_3_H	N	3	ERR5186000	28280	G	C	0,999777	2021-01-09	United Kingdom
N_3_V	N	3	ERR5186000	28281	A	T	0,999911	2021-01-09	United Kingdom
N_3_E	N	3	ERR5186000	28282	T	A	0,999688	2021-01-09	United Kingdom
N_203_K	N	203	ERR5186000	28881	G	A	0,998997	2021-01-09	United Kingdom
N_204_R	N	204	ERR5186000	28883	G	C	1	2021-01-09	United Kingdom
N_229_H	N	229	ERR5186000	28960	G	T	0,0722302	2021-01-09	United Kingdom
N_235_F	N	235	ERR5186000	28977	C	T	1	2021-01-09	United Kingdom
ORF1ab_1001_I	ORF1ab	1001	ERR5186002	3267	C	T	0,999776	2021-01-07	United Kingdom
ORF1ab_1640_S	ORF1ab	1640	ERR5186002	5183	C	T	0,92715	2021-01-07	United Kingdom
ORF1ab_1708_D	ORF1ab	1708	ERR5186002	5388	C	A	1	2021-01-07	United Kingdom
ORF1ab_2230_T	ORF1ab	2230	ERR5186002	6954	T	C	0,999302	2021-01-07	United Kingdom
ORF1ab_3674_NA	ORF1ab	3674	ERR5186002	11287	G	-TCTGGTTTT	0,995953	2021-01-07	United Kingdom
ORF1ab_314_L	ORF1ab	314	ERR5186002	14408	C	T	0,999268	2021-01-07	United Kingdom
S_52_R	S	52	ERR5186002	21717	A	G	0,998369	2021-01-07	United Kingdom
S_68_NA	S	68	ERR5186002	21764	A	-TACATG	0,997744	2021-01-07	United Kingdom
S_98_F	S	98	ERR5186002	21855	C	T	1	2021-01-07	United Kingdom
S_143_NA	S	143	ERR5186002	21990	T	-TTA	0,997494	2021-01-07	United Kingdom
S_501_Y	S	501	ERR5186002	23063	A	T	0,999352	2021-01-07	United Kingdom
S_570_D	S	570	ERR5186002	23271	C	A	0,999925	2021-01-07	United Kingdom
S_614_G	S	614	ERR5186002	23403	A	G	0,999674	2021-01-07	United Kingdom
S_681_H	S	681	ERR5186002	23604	C	A	1	2021-01-07	United Kingdom
S_716_I	S	716	ERR5186002	23709	C	T	0,999832	2021-01-07	United Kingdom
S_982_A	S	982	ERR5186002	24506	T	G	1	2021-01-07	United Kingdom
S_1118_H	S	1118	ERR5186002	24914	G	C	0,999712	2021-01-07	United Kingdom
S_1214_G	S	1214	ERR5186002	25202	T	G	0,182567	2021-01-07	United Kingdom
ORF8_27_*	ORF8	27	ERR5186002	27972	C	T	1	2021-01-07	United Kingdom
ORF8_52_I	ORF8	52	ERR5186002	28048	G	T	1	2021-01-07	United Kingdom
ORF8_73_C	ORF8	73	ERR5186002	28111	A	G	0,999833	2021-01-07	United Kingdom
N_3_H	N	3	ERR5186002	28280	G	C	0,999961	2021-01-07	United Kingdom
N_3_V	N	3	ERR5186002	28281	A	T	0,999881	2021-01-07	United Kingdom
N_3_E	N	3	ERR5186002	28282	T	A	0,999684	2021-01-07	United Kingdom
N_203_K	N	203	ERR5186002	28881	G	A	0,999102	2021-01-07	United Kingdom
N_204_R	N	204	ERR5186002	28883	G	C	0,999926	2021-01-07	United Kingdom
N_235_F	N	235	ERR5186002	28977	C	T	0,999536	2021-01-07	United Kingdom
ORF1ab_460_Y	ORF1ab	460	ERR5186003	1643	A	T	0,999885	2021-01-09	United Kingdom
ORF1ab_1001_I	ORF1ab	1001	ERR5186003	3267	C	T	1	2021-01-09	United Kingdom
ORF1ab_1708_D	ORF1ab	1708	ERR5186003	5388	C	A	0,997033	2021-01-09	United Kingdom
ORF1ab_2230_T	ORF1ab	2230	ERR5186003	6954	T	C	1	2021-01-09	United Kingdom
ORF1ab_3674_NA	ORF1ab	3674	ERR5186003	11287	G	-TCTGGTTTT	0,996285	2021-01-09	United Kingdom
ORF1ab_314_L	ORF1ab	314	ERR5186003	14408	C	T	0,999779	2021-01-09	United Kingdom
S_68_NA	S	68	ERR5186003	21764	A	-TACATG	0,99819	2021-01-09	United Kingdom
S_143_NA	S	143	ERR5186003	21990	T	-TTA	0,999113	2021-01-09	United Kingdom
S_211_Y	S	211	ERR5186003	22193	A	T	0,0877963	2021-01-09	United Kingdom
S_501_Y	S	501	ERR5186003	23063	A	T	1	2021-01-09	United Kingdom
S_570_D	S	570	ERR5186003	23271	C	A	0,999921	2021-01-09	United Kingdom
S_614_G	S	614	ERR5186003	23403	A	G	0,999871	2021-01-09	United Kingdom
S_622_F	S	622	ERR5186003	23426	G	T	0,999948	2021-01-09	United Kingdom
S_681_H	S	681	ERR5186003	23604	C	A	0,999644	2021-01-09	United Kingdom
S_716_I	S	716	ERR5186003	23709	C	T	1	2021-01-09	United Kingdom
S_982_A	S	982	ERR5186003	24506	T	G	1	2021-01-09	United Kingdom
S_1118_H	S	1118	ERR5186003	24914	G	C	0,999844	2021-01-09	United Kingdom
S_1214_G	S	1214	ERR5186003	25202	T	G	0,110909	2021-01-09	United Kingdom
ORF8_27_*	ORF8	27	ERR5186003	27972	C	T	1	2021-01-09	United Kingdom
ORF8_52_I	ORF8	52	ERR5186003	28048	G	T	1	2021-01-09	United Kingdom
ORF8_68_*	ORF8	68	ERR5186003	28095	A	T	0,987179	2021-01-09	United Kingdom
ORF8_73_C	ORF8	73	ERR5186003	28111	A	G	0,999778	2021-01-09	United Kingdom
ORF8_118_V	ORF8	118	ERR5186003	28245	T	G	0,999264	2021-01-09	United Kingdom
ORF8_119_NA	ORF8	119	ERR5186003	28250	T	+CTG	0,990321	2021-01-09	United Kingdom
ORF8_120_NA	ORF8	120	ERR5186003	28253	C	-A	0,994743	2021-01-09	United Kingdom
N_3_H	N	3	ERR5186003	28280	G	C	0,999741	2021-01-09	United Kingdom
N_3_V	N	3	ERR5186003	28281	A	T	0,999913	2021-01-09	United Kingdom
N_3_E	N	3	ERR5186003	28282	T	A	0,999739	2021-01-09	United Kingdom
N_203_K	N	203	ERR5186003	28881	G	A	0,999349	2021-01-09	United Kingdom
N_204_R	N	204	ERR5186003	28883	G	C	0,999614	2021-01-09	United Kingdom
N_235_F	N	235	ERR5186003	28977	C	T	0,999722	2021-01-09	United Kingdom
ORF1ab_1001_I	ORF1ab	1001	ERR5186005	3267	C	T	0,999833	2021-01-07	United Kingdom
ORF1ab_1708_D	ORF1ab	1708	ERR5186005	5388	C	A	1	2021-01-07	United Kingdom
ORF1ab_2230_T	ORF1ab	2230	ERR5186005	6954	T	C	0,998458	2021-01-07	United Kingdom
ORF1ab_3674_NA	ORF1ab	3674	ERR5186005	11287	G	-TCTGGTTTT	0,997526	2021-01-07	United Kingdom
ORF1ab_173_I	ORF1ab	173	ERR5186005	13984	G	A	0,999888	2021-01-07	United Kingdom
ORF1ab_314_L	ORF1ab	314	ERR5186005	14408	C	T	0,999735	2021-01-07	United Kingdom
ORF1ab_2132_V	ORF1ab	2132	ERR5186005	19862	C	T	1	2021-01-07	United Kingdom
S_68_NA	S	68	ERR5186005	21764	A	-TACATG	0,996756	2021-01-07	United Kingdom
S_143_NA	S	143	ERR5186005	21990	T	-TTA	0,998924	2021-01-07	United Kingdom
S_501_Y	S	501	ERR5186005	23063	A	T	1	2021-01-07	United Kingdom
S_570_D	S	570	ERR5186005	23271	C	A	0,999871	2021-01-07	United Kingdom
S_614_G	S	614	ERR5186005	23403	A	G	0,999536	2021-01-07	United Kingdom
S_681_H	S	681	ERR5186005	23604	C	A	0,999802	2021-01-07	United Kingdom
S_716_I	S	716	ERR5186005	23709	C	T	0,999804	2021-01-07	United Kingdom
S_982_A	S	982	ERR5186005	24506	T	G	0,999426	2021-01-07	United Kingdom
S_1118_H	S	1118	ERR5186005	24914	G	C	0,999856	2021-01-07	United Kingdom
S_1214_G	S	1214	ERR5186005	25202	T	G	0,139814	2021-01-07	United Kingdom
ORF7a_120_I	ORF7a	120	ERR5186005	27752	C	T	1	2021-01-07	United Kingdom
ORF8_27_*	ORF8	27	ERR5186005	27972	C	T	1	2021-01-07	United Kingdom
ORF8_52_I	ORF8	52	ERR5186005	28048	G	T	1	2021-01-07	United Kingdom
ORF8_73_C	ORF8	73	ERR5186005	28111	A	G	0,999898	2021-01-07	United Kingdom
N_3_H	N	3	ERR5186005	28280	G	C	0,999764	2021-01-07	United Kingdom
N_3_V	N	3	ERR5186005	28281	A	T	0,999811	2021-01-07	United Kingdom
N_3_E	N	3	ERR5186005	28282	T	A	0,999717	2021-01-07	United Kingdom
N_203_K	N	203	ERR5186005	28881	G	A	0,998527	2021-01-07	United Kingdom
N_204_R	N	204	ERR5186005	28883	G	C	0,999665	2021-01-07	United Kingdom
N_235_F	N	235	ERR5186005	28977	C	T	0,999194	2021-01-07	United Kingdom
ORF1ab_730_F	ORF1ab	730	ERR5186008	2453	C	T	0,998521	2021-01-08	United Kingdom
ORF1ab_1001_I	ORF1ab	1001	ERR5186008	3267	C	T	0,999932	2021-01-08	United Kingdom
ORF1ab_1708_D	ORF1ab	1708	ERR5186008	5388	C	A	1	2021-01-08	United Kingdom
ORF1ab_2230_T	ORF1ab	2230	ERR5186008	6954	T	C	0,998907	2021-01-08	United Kingdom
ORF1ab_3353_R	ORF1ab	3353	ERR5186008	10323	A	G	0,0715201	2021-01-08	United Kingdom
ORF1ab_3674_NA	ORF1ab	3674	ERR5186008	11287	G	-TCTGGTTTT	0,996153	2021-01-08	United Kingdom
ORF1ab_314_L	ORF1ab	314	ERR5186008	14408	C	T	0,99934	2021-01-08	United Kingdom
S_68_NA	S	68	ERR5186008	21764	A	-TACATG	0,997358	2021-01-08	United Kingdom
S_143_NA	S	143	ERR5186008	21990	T	-TTA	0,997295	2021-01-08	United Kingdom
S_501_Y	S	501	ERR5186008	23063	A	T	1	2021-01-08	United Kingdom
S_570_D	S	570	ERR5186008	23271	C	A	0,999735	2021-01-08	United Kingdom
S_614_G	S	614	ERR5186008	23403	A	G	0,999839	2021-01-08	United Kingdom
S_681_H	S	681	ERR5186008	23604	C	A	0,999353	2021-01-08	United Kingdom
S_716_I	S	716	ERR5186008	23709	C	T	1	2021-01-08	United Kingdom
S_982_A	S	982	ERR5186008	24506	T	G	1	2021-01-08	United Kingdom
S_1118_H	S	1118	ERR5186008	24914	G	C	0,999772	2021-01-08	United Kingdom
S_1214_G	S	1214	ERR5186008	25202	T	G	0,162069	2021-01-08	United Kingdom
ORF8_27_*	ORF8	27	ERR5186008	27972	C	T	1	2021-01-08	United Kingdom
ORF8_52_I	ORF8	52	ERR5186008	28048	G	T	1	2021-01-08	United Kingdom
ORF8_73_C	ORF8	73	ERR5186008	28111	A	G	0,99987	2021-01-08	United Kingdom
N_3_H	N	3	ERR5186008	28280	G	C	0,999975	2021-01-08	United Kingdom
N_3_V	N	3	ERR5186008	28281	A	T	0,999648	2021-01-08	United Kingdom
N_3_E	N	3	ERR5186008	28282	T	A	0,999799	2021-01-08	United Kingdom
N_203_K	N	203	ERR5186008	28881	G	A	0,999445	2021-01-08	United Kingdom
N_204_R	N	204	ERR5186008	28883	G	C	0,999766	2021-01-08	United Kingdom
N_235_F	N	235	ERR5186008	28977	C	T	0,999916	2021-01-08	United Kingdom
ORF1ab_1001_I	ORF1ab	1001	ERR5186009	3267	C	T	0,9999	2021-01-09	United Kingdom
ORF1ab_1708_D	ORF1ab	1708	ERR5186009	5388	C	A	1	2021-01-09	United Kingdom
ORF1ab_2230_T	ORF1ab	2230	ERR5186009	6954	T	C	1	2021-01-09	United Kingdom
ORF1ab_3674_NA	ORF1ab	3674	ERR5186009	11287	G	-TCTGGTTTT	0,99747	2021-01-09	United Kingdom
ORF1ab_314_L	ORF1ab	314	ERR5186009	14408	C	T	0,999771	2021-01-09	United Kingdom
ORF1ab_1383_R	ORF1ab	1383	ERR5186009	17615	A	G	1	2021-01-09	United Kingdom
S_68_NA	S	68	ERR5186009	21764	A	-TACATG	0,996959	2021-01-09	United Kingdom
S_143_NA	S	143	ERR5186009	21990	T	-TTA	0,997306	2021-01-09	United Kingdom
S_501_Y	S	501	ERR5186009	23063	A	T	1	2021-01-09	United Kingdom
S_570_D	S	570	ERR5186009	23271	C	A	0,999907	2021-01-09	United Kingdom
S_614_G	S	614	ERR5186009	23403	A	G	0,999758	2021-01-09	United Kingdom
S_681_H	S	681	ERR5186009	23604	C	A	1	2021-01-09	United Kingdom
S_716_I	S	716	ERR5186009	23709	C	T	1	2021-01-09	United Kingdom
S_982_A	S	982	ERR5186009	24506	T	G	0,999165	2021-01-09	United Kingdom
S_1118_H	S	1118	ERR5186009	24914	G	C	0,999964	2021-01-09	United Kingdom
S_1214_G	S	1214	ERR5186009	25202	T	G	0,180328	2021-01-09	United Kingdom
ORF7a_38_V	ORF7a	38	ERR5186009	27506	G	T	0,0676922	2021-01-09	United Kingdom
ORF8_27_*	ORF8	27	ERR5186009	27972	C	T	1	2021-01-09	United Kingdom
ORF8_52_I	ORF8	52	ERR5186009	28048	G	T	1	2021-01-09	United Kingdom
ORF8_73_C	ORF8	73	ERR5186009	28111	A	G	0,999852	2021-01-09	United Kingdom
N_3_H	N	3	ERR5186009	28280	G	C	0,999824	2021-01-09	United Kingdom
N_3_V	N	3	ERR5186009	28281	A	T	0,999859	2021-01-09	United Kingdom
N_3_E	N	3	ERR5186009	28282	T	A	0,999789	2021-01-09	United Kingdom
N_203_K	N	203	ERR5186009	28881	G	A	0,998442	2021-01-09	United Kingdom
N_204_R	N	204	ERR5186009	28883	G	C	0,999694	2021-01-09	United Kingdom
N_235_F	N	235	ERR5186009	28977	C	T	0,999578	2021-01-09	United Kingdom
ORF1ab_1001_I	ORF1ab	1001	ERR5186010	3267	C	T	1	2021-01-07	United Kingdom
ORF1ab_2230_T	ORF1ab	2230	ERR5186010	6954	T	C	1	2021-01-07	United Kingdom
ORF1ab_3674_NA	ORF1ab	3674	ERR5186010	11287	G	-TCTGGTTTT	0,998971	2021-01-07	United Kingdom
ORF1ab_3926_Y	ORF1ab	3926	ERR5186010	12041	G	T	0,145832	2021-01-07	United Kingdom
ORF1ab_4182_F	ORF1ab	4182	ERR5186010	12809	C	T	1	2021-01-07	United Kingdom
ORF1ab_218_L	ORF1ab	218	ERR5186010	14120	C	T	1	2021-01-07	United Kingdom
ORF1ab_314_L	ORF1ab	314	ERR5186010	14408	C	T	0,999769	2021-01-07	United Kingdom
S_68_NA	S	68	ERR5186010	21764	A	-TACATG	1	2021-01-07	United Kingdom
S_143_NA	S	143	ERR5186010	21990	T	-TTA	1	2021-01-07	United Kingdom
S_570_D	S	570	ERR5186010	23271	C	A	0,999857	2021-01-07	United Kingdom
S_614_G	S	614	ERR5186010	23403	A	G	0,999649	2021-01-07	United Kingdom
S_681_H	S	681	ERR5186010	23604	C	A	1	2021-01-07	United Kingdom
S_716_I	S	716	ERR5186010	23709	C	T	1	2021-01-07	United Kingdom
S_961_M	S	961	ERR5186010	24444	C	T	1	2021-01-07	United Kingdom
S_982_A	S	982	ERR5186010	24506	T	G	1	2021-01-07	United Kingdom
S_1118_H	S	1118	ERR5186010	24914	G	C	1	2021-01-07	United Kingdom
S_1214_G	S	1214	ERR5186010	25202	T	G	0,107143	2021-01-07	United Kingdom
ORF8_73_C	ORF8	73	ERR5186010	28111	A	G	0,999154	2021-01-07	United Kingdom
N_3_H	N	3	ERR5186010	28280	G	C	1	2021-01-07	United Kingdom
N_3_V	N	3	ERR5186010	28281	A	T	1	2021-01-07	United Kingdom
N_3_E	N	3	ERR5186010	28282	T	A	0,999762	2021-01-07	United Kingdom
N_203_K	N	203	ERR5186010	28881	G	A	0,999239	2021-01-07	United Kingdom
N_204_R	N	204	ERR5186010	28883	G	C	1	2021-01-07	United Kingdom
N_235_F	N	235	ERR5186010	28977	C	T	1	2021-01-07	United Kingdom
ORF1ab_1596_S	ORF1ab	1596	ERR5186011	5051	C	T	0,998962	2021-01-09	United Kingdom
ORF1ab_3353_R	ORF1ab	3353	ERR5186011	10323	A	G	0,0744218	2021-01-09	United Kingdom
ORF1ab_314_L	ORF1ab	314	ERR5186011	14408	C	T	0,999607	2021-01-09	United Kingdom
ORF1ab_2453_I	ORF1ab	2453	ERR5186011	20825	C	T	0,999658	2021-01-09	United Kingdom
S_18_F	S	18	ERR5186011	21614	C	T	0,99968	2021-01-09	United Kingdom
S_222_V	S	222	ERR5186011	22227	C	T	0,999625	2021-01-09	United Kingdom
S_614_G	S	614	ERR5186011	23403	A	G	0,999775	2021-01-09	United Kingdom
S_1214_G	S	1214	ERR5186011	25202	T	G	0,189148	2021-01-09	United Kingdom
ORF3a_23_V	ORF3a	23	ERR5186011	25460	C	T	0,999951	2021-01-09	United Kingdom
ORF3a_185_H	ORF3a	185	ERR5186011	25947	G	T	0,999556	2021-01-09	United Kingdom
M_109_I	M	109	ERR5186011	26849	G	T	0,99425	2021-01-09	United Kingdom
N_220_V	N	220	ERR5186011	28932	C	T	0,999703	2021-01-09	United Kingdom
ORF10_30_L	ORF10	30	ERR5186011	29645	G	T	0,996528	2021-01-09	United Kingdom
ORF1ab_460_Y	ORF1ab	460	ERR5186012	1643	A	T	0,999937	2021-01-07	United Kingdom
ORF1ab_1001_I	ORF1ab	1001	ERR5186012	3267	C	T	0,999686	2021-01-07	United Kingdom
ORF1ab_2230_T	ORF1ab	2230	ERR5186012	6954	T	C	0,996139	2021-01-07	United Kingdom
ORF1ab_3086_F	ORF1ab	3086	ERR5186012	9521	C	T	0,828049	2021-01-07	United Kingdom
ORF1ab_3674_NA	ORF1ab	3674	ERR5186012	11287	G	-TCTGGTTTT	0,998182	2021-01-07	United Kingdom
ORF1ab_314_L	ORF1ab	314	ERR5186012	14408	C	T	0,999887	2021-01-07	United Kingdom
S_68_NA	S	68	ERR5186012	21764	A	-TACATG	0,996416	2021-01-07	United Kingdom
S_143_NA	S	143	ERR5186012	21990	T	-TTA	0,996454	2021-01-07	United Kingdom
S_570_D	S	570	ERR5186012	23271	C	A	0,99987	2021-01-07	United Kingdom
S_614_G	S	614	ERR5186012	23403	A	G	0,999693	2021-01-07	United Kingdom
S_681_H	S	681	ERR5186012	23604	C	A	1	2021-01-07	United Kingdom
S_716_I	S	716	ERR5186012	23709	C	T	1	2021-01-07	United Kingdom
S_982_A	S	982	ERR5186012	24506	T	G	1	2021-01-07	United Kingdom
S_1118_H	S	1118	ERR5186012	24914	G	C	1	2021-01-07	United Kingdom
S_1214_G	S	1214	ERR5186012	25202	T	G	0,108108	2021-01-07	United Kingdom
ORF8_73_C	ORF8	73	ERR5186012	28111	A	G	0,999381	2021-01-07	United Kingdom
ORF8_119_NA	ORF8	119	ERR5186012	28250	T	+CTG	0,993979	2021-01-07	United Kingdom
ORF8_120_NA	ORF8	120	ERR5186012	28253	C	-A	0,995479	2021-01-07	United Kingdom
N_3_H	N	3	ERR5186012	28280	G	C	0,999633	2021-01-07	United Kingdom
N_3_V	N	3	ERR5186012	28281	A	T	1	2021-01-07	United Kingdom
N_3_E	N	3	ERR5186012	28282	T	A	0,994028	2021-01-07	United Kingdom
N_203_K	N	203	ERR5186012	28881	G	A	0,999302	2021-01-07	United Kingdom
N_204_R	N	204	ERR5186012	28883	G	C	1	2021-01-07	United Kingdom
N_235_F	N	235	ERR5186012	28977	C	T	1	2021-01-07	United Kingdom
ORF1ab_1001_I	ORF1ab	1001	ERR5186013	3267	C	T	1	2021-01-09	United Kingdom
ORF1ab_1708_D	ORF1ab	1708	ERR5186013	5388	C	A	1	2021-01-09	United Kingdom
ORF1ab_1884_V	ORF1ab	1884	ERR5186013	5915	T	G	0,999673	2021-01-09	United Kingdom
ORF1ab_2230_T	ORF1ab	2230	ERR5186013	6954	T	C	0,998941	2021-01-09	United Kingdom
ORF1ab_3674_NA	ORF1ab	3674	ERR5186013	11287	G	-TCTGGTTTT	0,997552	2021-01-09	United Kingdom
ORF1ab_314_L	ORF1ab	314	ERR5186013	14408	C	T	0,99955	2021-01-09	United Kingdom
ORF1ab_1383_R	ORF1ab	1383	ERR5186013	17615	A	G	1	2021-01-09	United Kingdom
ORF1ab_1871_G	ORF1ab	1871	ERR5186013	19079	A	G	0,999904	2021-01-09	United Kingdom
S_68_NA	S	68	ERR5186013	21764	A	-TACATG	0,995517	2021-01-09	United Kingdom
S_143_NA	S	143	ERR5186013	21990	T	-TTA	0,998973	2021-01-09	United Kingdom
S_501_Y	S	501	ERR5186013	23063	A	T	1	2021-01-09	United Kingdom
S_570_D	S	570	ERR5186013	23271	C	A	0,999947	2021-01-09	United Kingdom
S_614_G	S	614	ERR5186013	23403	A	G	0,999792	2021-01-09	United Kingdom
S_681_H	S	681	ERR5186013	23604	C	A	0,999749	2021-01-09	United Kingdom
S_716_I	S	716	ERR5186013	23709	C	T	1	2021-01-09	United Kingdom
S_982_A	S	982	ERR5186013	24506	T	G	1	2021-01-09	United Kingdom
S_990_Q	S	990	ERR5186013	24530	G	C	1	2021-01-09	United Kingdom
S_1118_H	S	1118	ERR5186013	24914	G	C	0,999811	2021-01-09	United Kingdom
S_1214_G	S	1214	ERR5186013	25202	T	G	0,155329	2021-01-09	United Kingdom
ORF3a_90_F	ORF3a	90	ERR5186013	25660	G	T	0,999233	2021-01-09	United Kingdom
ORF8_27_*	ORF8	27	ERR5186013	27972	C	T	1	2021-01-09	United Kingdom
ORF8_52_I	ORF8	52	ERR5186013	28048	G	T	1	2021-01-09	United Kingdom
ORF8_62_A	ORF8	62	ERR5186013	28078	T	C	1	2021-01-09	United Kingdom
ORF8_73_C	ORF8	73	ERR5186013	28111	A	G	0,999879	2021-01-09	United Kingdom
N_3_H	N	3	ERR5186013	28280	G	C	0,999939	2021-01-09	United Kingdom
N_3_V	N	3	ERR5186013	28281	A	T	0,999696	2021-01-09	United Kingdom
N_3_E	N	3	ERR5186013	28282	T	A	1	2021-01-09	United Kingdom
N_203_K	N	203	ERR5186013	28881	G	A	0,998623	2021-01-09	United Kingdom
N_204_R	N	204	ERR5186013	28883	G	C	0,999662	2021-01-09	United Kingdom
N_235_F	N	235	ERR5186013	28977	C	T	1	2021-01-09	United Kingdom
ORF1ab_1001_I	ORF1ab	1001	ERR5186014	3267	C	T	1	2021-01-07	United Kingdom
ORF1ab_1708_D	ORF1ab	1708	ERR5186014	5388	C	A	1	2021-01-07	United Kingdom
ORF1ab_2230_T	ORF1ab	2230	ERR5186014	6954	T	C	0,99889	2021-01-07	United Kingdom
ORF1ab_3674_NA	ORF1ab	3674	ERR5186014	11287	G	-TCTGGTTTT	0,997394	2021-01-07	United Kingdom
ORF1ab_314_L	ORF1ab	314	ERR5186014	14408	C	T	0,999718	2021-01-07	United Kingdom
S_68_NA	S	68	ERR5186014	21764	A	-TACATG	0,997283	2021-01-07	United Kingdom
S_143_NA	S	143	ERR5186014	21990	T	-TTA	0,999616	2021-01-07	United Kingdom
S_501_Y	S	501	ERR5186014	23063	A	T	0,999312	2021-01-07	United Kingdom
S_570_D	S	570	ERR5186014	23271	C	A	0,999923	2021-01-07	United Kingdom
S_614_G	S	614	ERR5186014	23403	A	G	0,999874	2021-01-07	United Kingdom
S_681_H	S	681	ERR5186014	23604	C	A	1	2021-01-07	United Kingdom
S_716_I	S	716	ERR5186014	23709	C	T	1	2021-01-07	United Kingdom
S_982_A	S	982	ERR5186014	24506	T	G	1	2021-01-07	United Kingdom
S_1118_H	S	1118	ERR5186014	24914	G	C	0,99979	2021-01-07	United Kingdom
S_1214_G	S	1214	ERR5186014	25202	T	G	0,10084	2021-01-07	United Kingdom
ORF8_27_*	ORF8	27	ERR5186014	27972	C	T	1	2021-01-07	United Kingdom
ORF8_52_I	ORF8	52	ERR5186014	28048	G	T	1	2021-01-07	United Kingdom
ORF8_73_C	ORF8	73	ERR5186014	28111	A	G	0,999747	2021-01-07	United Kingdom
N_3_H	N	3	ERR5186014	28280	G	C	0,999958	2021-01-07	United Kingdom
N_3_V	N	3	ERR5186014	28281	A	T	0,999915	2021-01-07	United Kingdom
N_3_E	N	3	ERR5186014	28282	T	A	0,999788	2021-01-07	United Kingdom
N_203_K	N	203	ERR5186014	28881	G	A	0,999698	2021-01-07	United Kingdom
N_204_R	N	204	ERR5186014	28883	G	C	1	2021-01-07	United Kingdom
N_235_F	N	235	ERR5186014	28977	C	T	1	2021-01-07	United Kingdom
ORF1ab_1001_I	ORF1ab	1001	ERR5186015	3267	C	T	0,999671	2021-01-09	United Kingdom
ORF1ab_2230_T	ORF1ab	2230	ERR5186015	6954	T	C	1	2021-01-09	United Kingdom
ORF1ab_3674_NA	ORF1ab	3674	ERR5186015	11287	G	-TCTGGTTTT	0,999349	2021-01-09	United Kingdom
ORF1ab_314_L	ORF1ab	314	ERR5186015	14408	C	T	0,999924	2021-01-09	United Kingdom
ORF1ab_760_I	ORF1ab	760	ERR5186015	15746	C	T	0,999899	2021-01-09	United Kingdom
ORF1ab_1383_R	ORF1ab	1383	ERR5186015	17615	A	G	0,999233	2021-01-09	United Kingdom
ORF1ab_1871_G	ORF1ab	1871	ERR5186015	19079	A	G	0,998106	2021-01-09	United Kingdom
S_68_NA	S	68	ERR5186015	21764	A	-TACATG	1	2021-01-09	United Kingdom
S_143_NA	S	143	ERR5186015	21990	T	-TTA	0,998985	2021-01-09	United Kingdom
S_501_Y	S	501	ERR5186015	23063	A	T	1	2021-01-09	United Kingdom
S_570_D	S	570	ERR5186015	23271	C	A	0,999858	2021-01-09	United Kingdom
S_614_G	S	614	ERR5186015	23403	A	G	0,996784	2021-01-09	United Kingdom
S_681_H	S	681	ERR5186015	23604	C	A	1	2021-01-09	United Kingdom
S_716_I	S	716	ERR5186015	23709	C	T	1	2021-01-09	United Kingdom
S_982_A	S	982	ERR5186015	24506	T	G	1	2021-01-09	United Kingdom
S_1118_H	S	1118	ERR5186015	24914	G	C	0,999922	2021-01-09	United Kingdom
S_1214_G	S	1214	ERR5186015	25202	T	G	0,190635	2021-01-09	United Kingdom
ORF3a_90_F	ORF3a	90	ERR5186015	25660	G	T	1	2021-01-09	United Kingdom
ORF8_73_C	ORF8	73	ERR5186015	28111	A	G	0,999876	2021-01-09	United Kingdom
N_3_H	N	3	ERR5186015	28280	G	C	0,99992	2021-01-09	United Kingdom
N_3_V	N	3	ERR5186015	28281	A	T	0,99984	2021-01-09	United Kingdom
N_3_E	N	3	ERR5186015	28282	T	A	0,99988	2021-01-09	United Kingdom
N_203_K	N	203	ERR5186015	28881	G	A	0,999096	2021-01-09	United Kingdom
N_204_R	N	204	ERR5186015	28883	G	C	0,999702	2021-01-09	United Kingdom
N_235_F	N	235	ERR5186015	28977	C	T	0,999696	2021-01-09	United Kingdom
ORF1ab_1001_I	ORF1ab	1001	ERR5186016	3267	C	T	0,999951	2021-01-08	United Kingdom
ORF1ab_1708_D	ORF1ab	1708	ERR5186016	5388	C	A	1	2021-01-08	United Kingdom
ORF1ab_2230_T	ORF1ab	2230	ERR5186016	6954	T	C	1	2021-01-08	United Kingdom
ORF1ab_3674_NA	ORF1ab	3674	ERR5186016	11287	G	-TCTGGTTTT	0,997858	2021-01-08	United Kingdom
ORF1ab_3748_I	ORF1ab	3748	ERR5186016	11507	G	A	0,999728	2021-01-08	United Kingdom
ORF1ab_314_L	ORF1ab	314	ERR5186016	14408	C	T	0,999409	2021-01-08	United Kingdom
S_68_NA	S	68	ERR5186016	21764	A	-TACATG	0,998551	2021-01-08	United Kingdom
S_143_NA	S	143	ERR5186016	21990	T	-TTA	0,998067	2021-01-08	United Kingdom
S_501_Y	S	501	ERR5186016	23063	A	T	1	2021-01-08	United Kingdom
S_570_D	S	570	ERR5186016	23271	C	A	0,999768	2021-01-08	United Kingdom
S_614_G	S	614	ERR5186016	23403	A	G	0,999727	2021-01-08	United Kingdom
S_681_H	S	681	ERR5186016	23604	C	A	1	2021-01-08	United Kingdom
S_716_I	S	716	ERR5186016	23709	C	T	0,999612	2021-01-08	United Kingdom
S_982_A	S	982	ERR5186016	24506	T	G	0,999663	2021-01-08	United Kingdom
S_1118_H	S	1118	ERR5186016	24914	G	C	0,999921	2021-01-08	United Kingdom
S_1214_G	S	1214	ERR5186016	25202	T	G	0,179333	2021-01-08	United Kingdom
ORF8_27_*	ORF8	27	ERR5186016	27972	C	T	1	2021-01-08	United Kingdom
ORF8_52_I	ORF8	52	ERR5186016	28048	G	T	1	2021-01-08	United Kingdom
ORF8_73_C	ORF8	73	ERR5186016	28111	A	G	0,999817	2021-01-08	United Kingdom
N_3_H	N	3	ERR5186016	28280	G	C	0,99994	2021-01-08	United Kingdom
N_3_V	N	3	ERR5186016	28281	A	T	0,99991	2021-01-08	United Kingdom
N_3_E	N	3	ERR5186016	28282	T	A	0,99982	2021-01-08	United Kingdom
N_203_K	N	203	ERR5186016	28881	G	A	0,999024	2021-01-08	United Kingdom
N_204_R	N	204	ERR5186016	28883	G	C	0,999614	2021-01-08	United Kingdom
N_235_F	N	235	ERR5186016	28977	C	T	0,999901	2021-01-08	United Kingdom
ORF1ab_656_V	ORF1ab	656	ERR5186017	2232	C	T	0,999779	2021-01-09	United Kingdom
ORF1ab_1001_I	ORF1ab	1001	ERR5186017	3267	C	T	0,999902	2021-01-09	United Kingdom
ORF1ab_1708_D	ORF1ab	1708	ERR5186017	5388	C	A	1	2021-01-09	United Kingdom
ORF1ab_2230_T	ORF1ab	2230	ERR5186017	6954	T	C	0,999562	2021-01-09	United Kingdom
ORF1ab_3674_NA	ORF1ab	3674	ERR5186017	11287	G	-TCTGGTTTT	0,99803	2021-01-09	United Kingdom
ORF1ab_271_F	ORF1ab	271	ERR5186017	14280	A	T	0,999273	2021-01-09	United Kingdom
ORF1ab_314_L	ORF1ab	314	ERR5186017	14408	C	T	0,999674	2021-01-09	United Kingdom
S_68_NA	S	68	ERR5186017	21764	A	-TACATG	0,997403	2021-01-09	United Kingdom
S_143_NA	S	143	ERR5186017	21990	T	-TTA	0,997947	2021-01-09	United Kingdom
S_501_Y	S	501	ERR5186017	23063	A	T	0,999088	2021-01-09	United Kingdom
S_570_D	S	570	ERR5186017	23271	C	A	0,999971	2021-01-09	United Kingdom
S_614_G	S	614	ERR5186017	23403	A	G	0,999888	2021-01-09	United Kingdom
S_681_H	S	681	ERR5186017	23604	C	A	0,99968	2021-01-09	United Kingdom
S_716_I	S	716	ERR5186017	23709	C	T	0,999678	2021-01-09	United Kingdom
S_982_A	S	982	ERR5186017	24506	T	G	1	2021-01-09	United Kingdom
S_1118_H	S	1118	ERR5186017	24914	G	C	0,999879	2021-01-09	United Kingdom
S_1214_G	S	1214	ERR5186017	25202	T	G	0,141195	2021-01-09	United Kingdom
ORF8_27_*	ORF8	27	ERR5186017	27972	C	T	1	2021-01-09	United Kingdom
ORF8_52_I	ORF8	52	ERR5186017	28048	G	T	1	2021-01-09	United Kingdom
ORF8_73_C	ORF8	73	ERR5186017	28111	A	G	0,999904	2021-01-09	United Kingdom
N_3_H	N	3	ERR5186017	28280	G	C	0,999937	2021-01-09	United Kingdom
N_3_V	N	3	ERR5186017	28281	A	T	0,999683	2021-01-09	United Kingdom
N_3_E	N	3	ERR5186017	28282	T	A	0,99981	2021-01-09	United Kingdom
N_203_K	N	203	ERR5186017	28881	G	A	0,998621	2021-01-09	United Kingdom
N_204_R	N	204	ERR5186017	28883	G	C	0,999698	2021-01-09	United Kingdom
N_235_F	N	235	ERR5186017	28977	C	T	0,999922	2021-01-09	United Kingdom
ORF1ab_730_F	ORF1ab	730	ERR5186019	2453	C	T	0,998369	2021-01-09	United Kingdom
ORF1ab_1001_I	ORF1ab	1001	ERR5186019	3267	C	T	1	2021-01-09	United Kingdom
ORF1ab_1708_D	ORF1ab	1708	ERR5186019	5388	C	A	1	2021-01-09	United Kingdom
ORF1ab_2230_T	ORF1ab	2230	ERR5186019	6954	T	C	1	2021-01-09	United Kingdom
ORF1ab_3674_NA	ORF1ab	3674	ERR5186019	11287	G	-TCTGGTTTT	0,996604	2021-01-09	United Kingdom
ORF1ab_3730_V	ORF1ab	3730	ERR5186019	11454	C	T	0,300196	2021-01-09	United Kingdom
ORF1ab_3952_S	ORF1ab	3952	ERR5186019	12119	C	T	0,999901	2021-01-09	United Kingdom
ORF1ab_314_L	ORF1ab	314	ERR5186019	14408	C	T	0,999674	2021-01-09	United Kingdom
S_68_NA	S	68	ERR5186019	21764	A	-TACATG	0,993343	2021-01-09	United Kingdom
S_143_NA	S	143	ERR5186019	21990	T	-TTA	0,998252	2021-01-09	United Kingdom
S_501_Y	S	501	ERR5186019	23063	A	T	1	2021-01-09	United Kingdom
S_570_D	S	570	ERR5186019	23271	C	A	0,999846	2021-01-09	United Kingdom
S_614_G	S	614	ERR5186019	23403	A	G	0,999647	2021-01-09	United Kingdom
S_681_H	S	681	ERR5186019	23604	C	A	1	2021-01-09	United Kingdom
S_716_I	S	716	ERR5186019	23709	C	T	0,999711	2021-01-09	United Kingdom
S_982_A	S	982	ERR5186019	24506	T	G	1	2021-01-09	United Kingdom
S_1118_H	S	1118	ERR5186019	24914	G	C	0,999842	2021-01-09	United Kingdom
S_1214_G	S	1214	ERR5186019	25202	T	G	0,169791	2021-01-09	United Kingdom
ORF3a_175_I	ORF3a	175	ERR5186019	25916	C	T	0,0606459	2021-01-09	United Kingdom
ORF7b_43_V	ORF7b	43	ERR5186019	27883	C	T	0,611253	2021-01-09	United Kingdom
ORF8_27_*	ORF8	27	ERR5186019	27972	C	T	1	2021-01-09	United Kingdom
ORF8_52_I	ORF8	52	ERR5186019	28048	G	T	0,995455	2021-01-09	United Kingdom
ORF8_73_C	ORF8	73	ERR5186019	28111	A	G	0,99988	2021-01-09	United Kingdom
N_3_H	N	3	ERR5186019	28280	G	C	0,999887	2021-01-09	United Kingdom
N_3_V	N	3	ERR5186019	28281	A	T	0,999915	2021-01-09	United Kingdom
N_3_E	N	3	ERR5186019	28282	T	A	0,999859	2021-01-09	United Kingdom
N_203_K	N	203	ERR5186019	28881	G	A	0,999058	2021-01-09	United Kingdom
N_204_R	N	204	ERR5186019	28883	G	C	0,999691	2021-01-09	United Kingdom
N_235_F	N	235	ERR5186019	28977	C	T	1	2021-01-09	United Kingdom
ORF1ab_1283_V	ORF1ab	1283	ERR5186020	4113	C	T	0,99985	2021-01-08	United Kingdom
ORF1ab_2313_NA	ORF1ab	2313	ERR5186020	7203	C	-T	0,237569	2021-01-08	United Kingdom
ORF1ab_314_L	ORF1ab	314	ERR5186020	14408	C	T	0,999592	2021-01-08	United Kingdom
ORF1ab_1619_Y	ORF1ab	1619	ERR5186020	18322	C	T	0,999761	2021-01-08	United Kingdom
S_3_NA	S	3	ERR5186020	21569	G	+T	0,054132	2021-01-08	United Kingdom
S_5_F	S	5	ERR5186020	21575	C	T	1	2021-01-08	United Kingdom
S_222_V	S	222	ERR5186020	22227	C	T	0,997669	2021-01-08	United Kingdom
S_614_G	S	614	ERR5186020	23403	A	G	0,999901	2021-01-08	United Kingdom
S_1214_G	S	1214	ERR5186020	25202	T	G	0,104396	2021-01-08	United Kingdom
N_220_V	N	220	ERR5186020	28932	C	T	1	2021-01-08	United Kingdom
ORF1ab_346_I	ORF1ab	346	ERR5186022	1302	C	T	0,999853	2021-01-08	United Kingdom
ORF1ab_1001_I	ORF1ab	1001	ERR5186022	3267	C	T	0,999645	2021-01-08	United Kingdom
ORF1ab_1708_D	ORF1ab	1708	ERR5186022	5388	C	A	1	2021-01-08	United Kingdom
ORF1ab_2154_I	ORF1ab	2154	ERR5186022	6726	C	T	0,0570873	2021-01-08	United Kingdom
ORF1ab_2230_T	ORF1ab	2230	ERR5186022	6954	T	C	0,999661	2021-01-08	United Kingdom
ORF1ab_3674_NA	ORF1ab	3674	ERR5186022	11287	G	-TCTGGTTTT	0,998059	2021-01-08	United Kingdom
ORF1ab_314_L	ORF1ab	314	ERR5186022	14408	C	T	0,999275	2021-01-08	United Kingdom
S_68_NA	S	68	ERR5186022	21764	A	-TACATG	0,998601	2021-01-08	United Kingdom
S_143_NA	S	143	ERR5186022	21990	T	-TTA	0,997816	2021-01-08	United Kingdom
S_501_Y	S	501	ERR5186022	23063	A	T	0,998191	2021-01-08	United Kingdom
S_570_D	S	570	ERR5186022	23271	C	A	0,999765	2021-01-08	United Kingdom
S_614_G	S	614	ERR5186022	23403	A	G	0,999818	2021-01-08	United Kingdom
S_681_H	S	681	ERR5186022	23604	C	A	1	2021-01-08	United Kingdom
S_716_I	S	716	ERR5186022	23709	C	T	1	2021-01-08	United Kingdom
S_765_C	S	765	ERR5186022	23855	C	T	0,999892	2021-01-08	United Kingdom
S_982_A	S	982	ERR5186022	24506	T	G	0,999365	2021-01-08	United Kingdom
S_1118_H	S	1118	ERR5186022	24914	G	C	0,999849	2021-01-08	United Kingdom
S_1214_G	S	1214	ERR5186022	25202	T	G	0,148662	2021-01-08	United Kingdom
ORF8_27_*	ORF8	27	ERR5186022	27972	C	T	0,998221	2021-01-08	United Kingdom
ORF8_52_I	ORF8	52	ERR5186022	28048	G	T	0,998243	2021-01-08	United Kingdom
ORF8_73_C	ORF8	73	ERR5186022	28111	A	G	0,999587	2021-01-08	United Kingdom
N_3_H	N	3	ERR5186022	28280	G	C	0,999947	2021-01-08	United Kingdom
N_3_V	N	3	ERR5186022	28281	A	T	0,999895	2021-01-08	United Kingdom
N_3_E	N	3	ERR5186022	28282	T	A	0,999789	2021-01-08	United Kingdom
N_203_K	N	203	ERR5186022	28881	G	A	0,999432	2021-01-08	United Kingdom
N_204_R	N	204	ERR5186022	28883	G	C	1	2021-01-08	United Kingdom
N_235_F	N	235	ERR5186022	28977	C	T	0,999855	2021-01-08	United Kingdom
ORF1ab_508_D	ORF1ab	508	ERR5186024	1787	A	G	0,999741	2021-01-08	United Kingdom
ORF1ab_730_F	ORF1ab	730	ERR5186024	2453	C	T	0,998442	2021-01-08	United Kingdom
ORF1ab_1001_I	ORF1ab	1001	ERR5186024	3267	C	T	1	2021-01-08	United Kingdom
ORF1ab_1708_D	ORF1ab	1708	ERR5186024	5388	C	A	1	2021-01-08	United Kingdom
ORF1ab_2230_T	ORF1ab	2230	ERR5186024	6954	T	C	0,999086	2021-01-08	United Kingdom
ORF1ab_3674_NA	ORF1ab	3674	ERR5186024	11287	G	-TCTGGTTTT	0,997089	2021-01-08	United Kingdom
ORF1ab_314_L	ORF1ab	314	ERR5186024	14408	C	T	0,999485	2021-01-08	United Kingdom
S_68_NA	S	68	ERR5186024	21764	A	-TACATG	0,995894	2021-01-08	United Kingdom
S_143_NA	S	143	ERR5186024	21990	T	-TTA	0,994764	2021-01-08	United Kingdom
S_484_K	S	484	ERR5186024	23012	G	A	1	2021-01-08	United Kingdom
S_501_Y	S	501	ERR5186024	23063	A	T	0,998961	2021-01-08	United Kingdom
S_570_D	S	570	ERR5186024	23271	C	A	0,999669	2021-01-08	United Kingdom
S_614_G	S	614	ERR5186024	23403	A	G	0,999717	2021-01-08	United Kingdom
S_681_H	S	681	ERR5186024	23604	C	A	0,999761	2021-01-08	United Kingdom
S_716_I	S	716	ERR5186024	23709	C	T	1	2021-01-08	United Kingdom
S_982_A	S	982	ERR5186024	24506	T	G	0,99949	2021-01-08	United Kingdom
S_1021_F	S	1021	ERR5186024	24624	C	T	0,212435	2021-01-08	United Kingdom
S_1118_H	S	1118	ERR5186024	24914	G	C	0,999897	2021-01-08	United Kingdom
S_1214_G	S	1214	ERR5186024	25202	T	G	0,181495	2021-01-08	United Kingdom
ORF8_27_*	ORF8	27	ERR5186024	27972	C	T	1	2021-01-08	United Kingdom
ORF8_52_I	ORF8	52	ERR5186024	28048	G	T	1	2021-01-08	United Kingdom
ORF8_73_C	ORF8	73	ERR5186024	28111	A	G	1	2021-01-08	United Kingdom
N_3_H	N	3	ERR5186024	28280	G	C	0,999775	2021-01-08	United Kingdom
N_3_V	N	3	ERR5186024	28281	A	T	0,99964	2021-01-08	United Kingdom
N_3_E	N	3	ERR5186024	28282	T	A	0,999775	2021-01-08	United Kingdom
N_173_V	N	173	ERR5186024	28791	C	T	0,999508	2021-01-08	United Kingdom
N_203_K	N	203	ERR5186024	28881	G	A	0,99945	2021-01-08	United Kingdom
N_204_R	N	204	ERR5186024	28883	G	C	0,999566	2021-01-08	United Kingdom
N_235_F	N	235	ERR5186024	28977	C	T	0,999888	2021-01-08	United Kingdom
N_398_T	N	398	ERR5186024	29465	G	A	1	2021-01-08	United Kingdom
ORF1ab_1001_I	ORF1ab	1001	ERR5186026	3267	C	T	1	2021-01-08	United Kingdom
ORF1ab_1708_D	ORF1ab	1708	ERR5186026	5388	C	A	1	2021-01-08	United Kingdom
ORF1ab_2230_T	ORF1ab	2230	ERR5186026	6954	T	C	1	2021-01-08	United Kingdom
ORF1ab_3367_F	ORF1ab	3367	ERR5186026	10364	G	T	0,998986	2021-01-08	United Kingdom
ORF1ab_3674_NA	ORF1ab	3674	ERR5186026	11287	G	-TCTGGTTTT	0,999051	2021-01-08	United Kingdom
ORF1ab_4355_I	ORF1ab	4355	ERR5186026	13329	C	T	0,143243	2021-01-08	United Kingdom
ORF1ab_314_L	ORF1ab	314	ERR5186026	14408	C	T	0,999696	2021-01-08	United Kingdom
S_68_NA	S	68	ERR5186026	21764	A	-TACATG	0,996063	2021-01-08	United Kingdom
S_143_NA	S	143	ERR5186026	21990	T	-TTA	0,999014	2021-01-08	United Kingdom
S_501_Y	S	501	ERR5186026	23063	A	T	1	2021-01-08	United Kingdom
S_570_D	S	570	ERR5186026	23271	C	A	0,999805	2021-01-08	United Kingdom
S_614_G	S	614	ERR5186026	23403	A	G	0,999699	2021-01-08	United Kingdom
S_681_H	S	681	ERR5186026	23604	C	A	1	2021-01-08	United Kingdom
S_716_I	S	716	ERR5186026	23709	C	T	1	2021-01-08	United Kingdom
S_982_A	S	982	ERR5186026	24506	T	G	1	2021-01-08	United Kingdom
S_1118_H	S	1118	ERR5186026	24914	G	C	0,999919	2021-01-08	United Kingdom
S_1214_G	S	1214	ERR5186026	25202	T	G	0,145614	2021-01-08	United Kingdom
M_180_R	M	180	ERR5186026	27061	A	G	0,999868	2021-01-08	United Kingdom
ORF8_27_*	ORF8	27	ERR5186026	27972	C	T	1	2021-01-08	United Kingdom
ORF8_52_I	ORF8	52	ERR5186026	28048	G	T	1	2021-01-08	United Kingdom
ORF8_68_*	ORF8	68	ERR5186026	28095	A	T	0,984127	2021-01-08	United Kingdom
ORF8_73_C	ORF8	73	ERR5186026	28111	A	G	0,999781	2021-01-08	United Kingdom
N_3_H	N	3	ERR5186026	28280	G	C	0,999891	2021-01-08	United Kingdom
N_3_V	N	3	ERR5186026	28281	A	T	0,999946	2021-01-08	United Kingdom
N_3_E	N	3	ERR5186026	28282	T	A	0,999891	2021-01-08	United Kingdom
N_203_K	N	203	ERR5186026	28881	G	A	0,999756	2021-01-08	United Kingdom
N_204_R	N	204	ERR5186026	28883	G	C	1	2021-01-08	United Kingdom
N_235_F	N	235	ERR5186026	28977	C	T	1	2021-01-08	United Kingdom
ORF1ab_1250_I	ORF1ab	1250	ERR5186028	4014	C	T	0,999554	2021-01-08	United Kingdom
ORF1ab_1956_N	ORF1ab	1956	ERR5186028	6133	A	C	1	2021-01-08	United Kingdom
ORF1ab_314_L	ORF1ab	314	ERR5186028	14408	C	T	0,999418	2021-01-08	United Kingdom
S_18_F	S	18	ERR5186028	21614	C	T	0,998756	2021-01-08	United Kingdom
S_222_V	S	222	ERR5186028	22227	C	T	1	2021-01-08	United Kingdom
S_614_G	S	614	ERR5186028	23403	A	G	0,999863	2021-01-08	United Kingdom
S_1214_G	S	1214	ERR5186028	25202	T	G	0,0932836	2021-01-08	United Kingdom
N_220_V	N	220	ERR5186028	28932	C	T	1	2021-01-08	United Kingdom
ORF1ab_1001_I	ORF1ab	1001	ERR5186029	3267	C	T	0,999841	2021-01-09	United Kingdom
ORF1ab_1708_D	ORF1ab	1708	ERR5186029	5388	C	A	0,99866	2021-01-09	United Kingdom
ORF1ab_2230_T	ORF1ab	2230	ERR5186029	6954	T	C	0,99967	2021-01-09	United Kingdom
ORF1ab_3674_NA	ORF1ab	3674	ERR5186029	11287	G	-TCTGGTTTT	0,996787	2021-01-09	United Kingdom
ORF1ab_314_L	ORF1ab	314	ERR5186029	14408	C	T	0,999774	2021-01-09	United Kingdom
ORF1ab_1383_R	ORF1ab	1383	ERR5186029	17615	A	G	0,999686	2021-01-09	United Kingdom
ORF1ab_2213_F	ORF1ab	2213	ERR5186029	20104	C	T	0,999769	2021-01-09	United Kingdom
ORF1ab_2488_M	ORF1ab	2488	ERR5186029	20930	C	T	0,999942	2021-01-09	United Kingdom
S_68_NA	S	68	ERR5186029	21764	A	-TACATG	0,994322	2021-01-09	United Kingdom
S_143_NA	S	143	ERR5186029	21990	T	-TTA	0,997573	2021-01-09	United Kingdom
S_501_Y	S	501	ERR5186029	23063	A	T	1	2021-01-09	United Kingdom
S_570_D	S	570	ERR5186029	23271	C	A	0,99981	2021-01-09	United Kingdom
S_614_G	S	614	ERR5186029	23403	A	G	0,999794	2021-01-09	United Kingdom
S_681_H	S	681	ERR5186029	23604	C	A	1	2021-01-09	United Kingdom
S_716_I	S	716	ERR5186029	23709	C	T	1	2021-01-09	United Kingdom
S_982_A	S	982	ERR5186029	24506	T	G	1	2021-01-09	United Kingdom
S_1118_H	S	1118	ERR5186029	24914	G	C	0,999855	2021-01-09	United Kingdom
S_1214_G	S	1214	ERR5186029	25202	T	G	0,107336	2021-01-09	United Kingdom
ORF8_27_*	ORF8	27	ERR5186029	27972	C	T	1	2021-01-09	United Kingdom
ORF8_52_I	ORF8	52	ERR5186029	28048	G	T	1	2021-01-09	United Kingdom
ORF8_73_C	ORF8	73	ERR5186029	28111	A	G	0,99976	2021-01-09	United Kingdom
N_3_H	N	3	ERR5186029	28280	G	C	0,999846	2021-01-09	United Kingdom
N_3_V	N	3	ERR5186029	28281	A	T	0,999923	2021-01-09	United Kingdom
N_3_E	N	3	ERR5186029	28282	T	A	0,999409	2021-01-09	United Kingdom
N_203_K	N	203	ERR5186029	28881	G	A	0,998954	2021-01-09	United Kingdom
N_204_R	N	204	ERR5186029	28883	G	C	0,999684	2021-01-09	United Kingdom
N_235_F	N	235	ERR5186029	28977	C	T	0,999752	2021-01-09	United Kingdom
ORF1ab_376_L	ORF1ab	376	ERR5186030	1392	C	T	0,999833	2021-01-08	United Kingdom
ORF1ab_944_L	ORF1ab	944	ERR5186030	3096	C	T	1	2021-01-08	United Kingdom
ORF1ab_128_C	ORF1ab	128	ERR5186030	13849	G	T	0,99975	2021-01-08	United Kingdom
ORF1ab_314_L	ORF1ab	314	ERR5186030	14408	C	T	0,999781	2021-01-08	United Kingdom
ORF1ab_1315_C	ORF1ab	1315	ERR5186030	17410	C	T	0,999789	2021-01-08	United Kingdom
S_138_Y	S	138	ERR5186030	21974	G	T	1	2021-01-08	United Kingdom
S_477_N	S	477	ERR5186030	22992	G	A	1	2021-01-08	United Kingdom
S_614_G	S	614	ERR5186030	23403	A	G	0,999773	2021-01-08	United Kingdom
S_1214_G	S	1214	ERR5186030	25202	T	G	0,106716	2021-01-08	United Kingdom
M_73_M	M	73	ERR5186030	26741	A	G	0,999858	2021-01-08	United Kingdom
ORF8_66_NA	ORF8	66	ERR5186030	28089	G	-GTTCTA	1	2021-01-08	United Kingdom
N_203_K	N	203	ERR5186030	28881	G	A	0,999135	2021-01-08	United Kingdom
N_204_R	N	204	ERR5186030	28883	G	C	0,999858	2021-01-08	United Kingdom
ORF1ab_1001_I	ORF1ab	1001	ERR5186033	3267	C	T	0,999917	2021-01-09	United Kingdom
ORF1ab_1708_D	ORF1ab	1708	ERR5186033	5388	C	A	1	2021-01-09	United Kingdom
ORF1ab_2230_T	ORF1ab	2230	ERR5186033	6954	T	C	0,997433	2021-01-09	United Kingdom
ORF1ab_3674_NA	ORF1ab	3674	ERR5186033	11287	G	-TCTGGTTTT	0,997106	2021-01-09	United Kingdom
ORF1ab_314_L	ORF1ab	314	ERR5186033	14408	C	T	0,999484	2021-01-09	United Kingdom
ORF1ab_1048_A	ORF1ab	1048	ERR5186033	16609	A	G	1	2021-01-09	United Kingdom
S_68_NA	S	68	ERR5186033	21764	A	-TACATG	0,983556	2021-01-09	United Kingdom
S_143_NA	S	143	ERR5186033	21990	T	-TTA	0,997155	2021-01-09	United Kingdom
S_243_S	S	243	ERR5186033	22289	G	T	0,998909	2021-01-09	United Kingdom
S_501_Y	S	501	ERR5186033	23063	A	T	1	2021-01-09	United Kingdom
S_570_D	S	570	ERR5186033	23271	C	A	0,999916	2021-01-09	United Kingdom
S_614_G	S	614	ERR5186033	23403	A	G	0,999589	2021-01-09	United Kingdom
S_681_H	S	681	ERR5186033	23604	C	A	1	2021-01-09	United Kingdom
S_716_I	S	716	ERR5186033	23709	C	T	1	2021-01-09	United Kingdom
S_982_A	S	982	ERR5186033	24506	T	G	1	2021-01-09	United Kingdom
S_1118_H	S	1118	ERR5186033	24914	G	C	0,999948	2021-01-09	United Kingdom
S_1214_G	S	1214	ERR5186033	25202	T	G	0,154428	2021-01-09	United Kingdom
ORF8_27_*	ORF8	27	ERR5186033	27972	C	T	1	2021-01-09	United Kingdom
ORF8_52_I	ORF8	52	ERR5186033	28048	G	T	1	2021-01-09	United Kingdom
ORF8_68_*	ORF8	68	ERR5186033	28095	A	T	0,97561	2021-01-09	United Kingdom
ORF8_73_C	ORF8	73	ERR5186033	28111	A	G	0,999633	2021-01-09	United Kingdom
N_3_H	N	3	ERR5186033	28280	G	C	0,999774	2021-01-09	United Kingdom
N_3_V	N	3	ERR5186033	28281	A	T	0,999718	2021-01-09	United Kingdom
N_3_E	N	3	ERR5186033	28282	T	A	0,99983	2021-01-09	United Kingdom
N_203_K	N	203	ERR5186033	28881	G	A	0,998501	2021-01-09	United Kingdom
N_204_R	N	204	ERR5186033	28883	G	C	0,999836	2021-01-09	United Kingdom
N_235_F	N	235	ERR5186033	28977	C	T	1	2021-01-09	United Kingdom
ORF1ab_1001_I	ORF1ab	1001	ERR5186036	3267	C	T	0,999835	2021-01-07	United Kingdom
ORF1ab_1708_D	ORF1ab	1708	ERR5186036	5388	C	A	1	2021-01-07	United Kingdom
ORF1ab_2230_T	ORF1ab	2230	ERR5186036	6954	T	C	0,999388	2021-01-07	United Kingdom
ORF1ab_2780_L	ORF1ab	2780	ERR5186036	8603	T	C	1	2021-01-07	United Kingdom
ORF1ab_3674_NA	ORF1ab	3674	ERR5186036	11287	G	-TCTGGTTTT	0,99802	2021-01-07	United Kingdom
ORF1ab_314_L	ORF1ab	314	ERR5186036	14408	C	T	0,999577	2021-01-07	United Kingdom
ORF1ab_1383_R	ORF1ab	1383	ERR5186036	17615	A	G	0,999849	2021-01-07	United Kingdom
S_68_NA	S	68	ERR5186036	21764	A	-TACATG	0,995083	2021-01-07	United Kingdom
S_143_NA	S	143	ERR5186036	21990	T	-TTA	0,997557	2021-01-07	United Kingdom
S_501_Y	S	501	ERR5186036	23063	A	T	0,995523	2021-01-07	United Kingdom
S_570_D	S	570	ERR5186036	23271	C	A	0,999885	2021-01-07	United Kingdom
S_614_G	S	614	ERR5186036	23403	A	G	0,999702	2021-01-07	United Kingdom
S_681_H	S	681	ERR5186036	23604	C	A	0,999779	2021-01-07	United Kingdom
S_716_I	S	716	ERR5186036	23709	C	T	1	2021-01-07	United Kingdom
S_982_A	S	982	ERR5186036	24506	T	G	0,998623	2021-01-07	United Kingdom
S_1118_H	S	1118	ERR5186036	24914	G	C	0,999909	2021-01-07	United Kingdom
S_1214_G	S	1214	ERR5186036	25202	T	G	0,183806	2021-01-07	United Kingdom
ORF3a_15_F	ORF3a	15	ERR5186036	25437	G	T	0,999944	2021-01-07	United Kingdom
ORF8_27_*	ORF8	27	ERR5186036	27972	C	T	1	2021-01-07	United Kingdom
ORF8_52_I	ORF8	52	ERR5186036	28048	G	T	1	2021-01-07	United Kingdom
ORF8_73_C	ORF8	73	ERR5186036	28111	A	G	0,999875	2021-01-07	United Kingdom
N_3_H	N	3	ERR5186036	28280	G	C	0,999883	2021-01-07	United Kingdom
N_3_V	N	3	ERR5186036	28281	A	T	0,999804	2021-01-07	United Kingdom
N_3_E	N	3	ERR5186036	28282	T	A	0,999608	2021-01-07	United Kingdom
N_134_V	N	134	ERR5186036	28674	C	T	0,0789538	2021-01-07	United Kingdom
N_203_K	N	203	ERR5186036	28881	G	A	0,999395	2021-01-07	United Kingdom
N_204_R	N	204	ERR5186036	28883	G	C	0,999775	2021-01-07	United Kingdom
N_235_F	N	235	ERR5186036	28977	C	T	0,99954	2021-01-07	United Kingdom
ORF1ab_460_Y	ORF1ab	460	ERR5186037	1643	A	T	0,999825	2021-01-09	United Kingdom
ORF1ab_1001_I	ORF1ab	1001	ERR5186037	3267	C	T	0,999869	2021-01-09	United Kingdom
ORF1ab_1708_D	ORF1ab	1708	ERR5186037	5388	C	A	1	2021-01-09	United Kingdom
ORF1ab_2230_T	ORF1ab	2230	ERR5186037	6954	T	C	1	2021-01-09	United Kingdom
ORF1ab_3674_NA	ORF1ab	3674	ERR5186037	11287	G	-TCTGGTTTT	0,99781	2021-01-09	United Kingdom
ORF1ab_314_L	ORF1ab	314	ERR5186037	14408	C	T	0,999574	2021-01-09	United Kingdom
S_68_NA	S	68	ERR5186037	21764	A	-TACATG	0,995268	2021-01-09	United Kingdom
S_143_NA	S	143	ERR5186037	21990	T	-TTA	1	2021-01-09	United Kingdom
S_501_Y	S	501	ERR5186037	23063	A	T	1	2021-01-09	United Kingdom
S_570_D	S	570	ERR5186037	23271	C	A	0,999748	2021-01-09	United Kingdom
S_614_G	S	614	ERR5186037	23403	A	G	0,999908	2021-01-09	United Kingdom
S_681_H	S	681	ERR5186037	23604	C	A	1	2021-01-09	United Kingdom
S_716_I	S	716	ERR5186037	23709	C	T	0,999703	2021-01-09	United Kingdom
S_982_A	S	982	ERR5186037	24506	T	G	0,998885	2021-01-09	United Kingdom
S_1118_H	S	1118	ERR5186037	24914	G	C	0,999889	2021-01-09	United Kingdom
S_1214_G	S	1214	ERR5186037	25202	T	G	0,165695	2021-01-09	United Kingdom
ORF8_27_*	ORF8	27	ERR5186037	27972	C	T	1	2021-01-09	United Kingdom
ORF8_52_I	ORF8	52	ERR5186037	28048	G	T	1	2021-01-09	United Kingdom
ORF8_68_*	ORF8	68	ERR5186037	28095	A	T	0,9625	2021-01-09	United Kingdom
ORF8_73_C	ORF8	73	ERR5186037	28111	A	G	0,999902	2021-01-09	United Kingdom
ORF8_119_NA	ORF8	119	ERR5186037	28250	T	+CTG	0,995234	2021-01-09	United Kingdom
ORF8_120_NA	ORF8	120	ERR5186037	28253	C	-A	0,998341	2021-01-09	United Kingdom
N_3_H	N	3	ERR5186037	28280	G	C	0,999951	2021-01-09	United Kingdom
N_3_V	N	3	ERR5186037	28281	A	T	0,999802	2021-01-09	United Kingdom
N_3_E	N	3	ERR5186037	28282	T	A	0,999752	2021-01-09	United Kingdom
N_203_K	N	203	ERR5186037	28881	G	A	0,998635	2021-01-09	United Kingdom
N_204_R	N	204	ERR5186037	28883	G	C	1	2021-01-09	United Kingdom
N_235_F	N	235	ERR5186037	28977	C	T	0,99948	2021-01-09	United Kingdom
ORF1ab_460_Y	ORF1ab	460	ERR5186039	1643	A	T	0,999687	2021-01-09	United Kingdom
ORF1ab_1001_I	ORF1ab	1001	ERR5186039	3267	C	T	1	2021-01-09	United Kingdom
ORF1ab_2230_T	ORF1ab	2230	ERR5186039	6954	T	C	1	2021-01-09	United Kingdom
ORF1ab_3674_NA	ORF1ab	3674	ERR5186039	11287	G	-TCTGGTTTT	0,997067	2021-01-09	United Kingdom
ORF1ab_314_L	ORF1ab	314	ERR5186039	14408	C	T	0,999799	2021-01-09	United Kingdom
S_68_NA	S	68	ERR5186039	21764	A	-TACATG	0,994604	2021-01-09	United Kingdom
S_143_NA	S	143	ERR5186039	21990	T	-TTA	0,99469	2021-01-09	United Kingdom
S_501_Y	S	501	ERR5186039	23063	A	T	1	2021-01-09	United Kingdom
S_570_D	S	570	ERR5186039	23271	C	A	0,999821	2021-01-09	United Kingdom
S_614_G	S	614	ERR5186039	23403	A	G	0,999859	2021-01-09	United Kingdom
S_681_H	S	681	ERR5186039	23604	C	A	1	2021-01-09	United Kingdom
S_716_I	S	716	ERR5186039	23709	C	T	1	2021-01-09	United Kingdom
S_982_A	S	982	ERR5186039	24506	T	G	1	2021-01-09	United Kingdom
S_1118_H	S	1118	ERR5186039	24914	G	C	0,999932	2021-01-09	United Kingdom
S_1214_G	S	1214	ERR5186039	25202	T	G	0,130909	2021-01-09	United Kingdom
ORF8_73_C	ORF8	73	ERR5186039	28111	A	G	0,999919	2021-01-09	United Kingdom
ORF8_118_V	ORF8	118	ERR5186039	28245	T	G	0,999087	2021-01-09	United Kingdom
ORF8_119_NA	ORF8	119	ERR5186039	28250	T	+CTG	0,995798	2021-01-09	United Kingdom
ORF8_120_NA	ORF8	120	ERR5186039	28253	C	-A	0,998679	2021-01-09	United Kingdom
N_3_H	N	3	ERR5186039	28280	G	C	0,999843	2021-01-09	United Kingdom
N_3_V	N	3	ERR5186039	28281	A	T	0,999765	2021-01-09	United Kingdom
N_3_E	N	3	ERR5186039	28282	T	A	0,999764	2021-01-09	United Kingdom
N_203_K	N	203	ERR5186039	28881	G	A	0,999484	2021-01-09	United Kingdom
N_204_R	N	204	ERR5186039	28883	G	C	0,998981	2021-01-09	United Kingdom
N_235_F	N	235	ERR5186039	28977	C	T	1	2021-01-09	United Kingdom
ORF1ab_189_S	ORF1ab	189	ERR5186042	831	A	G	0,999284	2021-01-06	United Kingdom
ORF1ab_2181_I	ORF1ab	2181	ERR5186042	6807	C	T	0,999721	2021-01-06	United Kingdom
ORF1ab_2554_V	ORF1ab	2554	ERR5186042	7926	C	T	0,999868	2021-01-06	United Kingdom
ORF1ab_314_L	ORF1ab	314	ERR5186042	14408	C	T	0,998927	2021-01-06	United Kingdom
S_222_V	S	222	ERR5186042	22227	C	T	0,998811	2021-01-06	United Kingdom
S_614_G	S	614	ERR5186042	23403	A	G	0,999914	2021-01-06	United Kingdom
S_1214_G	S	1214	ERR5186042	25202	T	G	0,186854	2021-01-06	United Kingdom
N_220_V	N	220	ERR5186042	28932	C	T	0,999656	2021-01-06	United Kingdom
ORF10_30_L	ORF10	30	ERR5186042	29645	G	T	1	2021-01-06	United Kingdom
ORF1ab_460_Y	ORF1ab	460	ERR5186043	1643	A	T	0,999781	2021-01-09	United Kingdom
ORF1ab_1001_I	ORF1ab	1001	ERR5186043	3267	C	T	1	2021-01-09	United Kingdom
ORF1ab_1708_D	ORF1ab	1708	ERR5186043	5388	C	A	1	2021-01-09	United Kingdom
ORF1ab_2103_F	ORF1ab	2103	ERR5186043	6573	C	T	1	2021-01-09	United Kingdom
ORF1ab_2230_T	ORF1ab	2230	ERR5186043	6954	T	C	1	2021-01-09	United Kingdom
ORF1ab_3674_NA	ORF1ab	3674	ERR5186043	11287	G	-TCTGGTTTT	0,998589	2021-01-09	United Kingdom
ORF1ab_314_L	ORF1ab	314	ERR5186043	14408	C	T	0,999877	2021-01-09	United Kingdom
S_68_NA	S	68	ERR5186043	21764	A	-TACATG	1	2021-01-09	United Kingdom
S_143_NA	S	143	ERR5186043	21990	T	-TTA	0,994889	2021-01-09	United Kingdom
S_501_Y	S	501	ERR5186043	23063	A	T	1	2021-01-09	United Kingdom
S_570_D	S	570	ERR5186043	23271	C	A	0,999888	2021-01-09	United Kingdom
S_614_G	S	614	ERR5186043	23403	A	G	0,999846	2021-01-09	United Kingdom
S_622_F	S	622	ERR5186043	23426	G	T	0,999933	2021-01-09	United Kingdom
S_681_H	S	681	ERR5186043	23604	C	A	1	2021-01-09	United Kingdom
S_716_I	S	716	ERR5186043	23709	C	T	1	2021-01-09	United Kingdom
S_982_A	S	982	ERR5186043	24506	T	G	1	2021-01-09	United Kingdom
S_1118_H	S	1118	ERR5186043	24914	G	C	0,999906	2021-01-09	United Kingdom
S_1214_G	S	1214	ERR5186043	25202	T	G	0,149194	2021-01-09	United Kingdom
ORF8_73_C	ORF8	73	ERR5186043	28111	A	G	0,999794	2021-01-09	United Kingdom
ORF8_119_NA	ORF8	119	ERR5186043	28250	T	+CTG	0,994067	2021-01-09	United Kingdom
ORF8_120_NA	ORF8	120	ERR5186043	28253	C	-A	0,998392	2021-01-09	United Kingdom
N_3_H	N	3	ERR5186043	28280	G	C	0,999931	2021-01-09	United Kingdom
N_3_V	N	3	ERR5186043	28281	A	T	0,999931	2021-01-09	United Kingdom
N_3_E	N	3	ERR5186043	28282	T	A	0,999794	2021-01-09	United Kingdom
N_203_K	N	203	ERR5186043	28881	G	A	0,999512	2021-01-09	United Kingdom
N_204_R	N	204	ERR5186043	28883	G	C	0,999516	2021-01-09	United Kingdom
N_235_F	N	235	ERR5186043	28977	C	T	1	2021-01-09	United Kingdom
ORF1ab_971_L	ORF1ab	971	ERR5186044	3177	C	T	0,999542	2021-01-09	United Kingdom
ORF1ab_1001_I	ORF1ab	1001	ERR5186044	3267	C	T	0,999819	2021-01-09	United Kingdom
ORF1ab_1708_D	ORF1ab	1708	ERR5186044	5388	C	A	1	2021-01-09	United Kingdom
ORF1ab_2230_T	ORF1ab	2230	ERR5186044	6954	T	C	0,999147	2021-01-09	United Kingdom
ORF1ab_2994_V	ORF1ab	2994	ERR5186044	9246	C	T	0,125245	2021-01-09	United Kingdom
ORF1ab_3674_NA	ORF1ab	3674	ERR5186044	11287	G	-TCTGGTTTT	0,9986	2021-01-09	United Kingdom
ORF1ab_314_L	ORF1ab	314	ERR5186044	14408	C	T	0,999639	2021-01-09	United Kingdom
S_68_NA	S	68	ERR5186044	21764	A	-TACATG	0,99435	2021-01-09	United Kingdom
S_143_NA	S	143	ERR5186044	21990	T	-TTA	1	2021-01-09	United Kingdom
S_501_Y	S	501	ERR5186044	23063	A	T	1	2021-01-09	United Kingdom
S_570_D	S	570	ERR5186044	23271	C	A	0,999362	2021-01-09	United Kingdom
S_614_G	S	614	ERR5186044	23403	A	G	0,999935	2021-01-09	United Kingdom
S_681_H	S	681	ERR5186044	23604	C	A	1	2021-01-09	United Kingdom
S_716_I	S	716	ERR5186044	23709	C	T	1	2021-01-09	United Kingdom
S_982_A	S	982	ERR5186044	24506	T	G	1	2021-01-09	United Kingdom
S_1118_H	S	1118	ERR5186044	24914	G	C	0,999755	2021-01-09	United Kingdom
S_1214_G	S	1214	ERR5186044	25202	T	G	0,19582	2021-01-09	United Kingdom
ORF8_27_*	ORF8	27	ERR5186044	27972	C	T	1	2021-01-09	United Kingdom
ORF8_52_I	ORF8	52	ERR5186044	28048	G	T	1	2021-01-09	United Kingdom
ORF8_73_C	ORF8	73	ERR5186044	28111	A	G	0,999833	2021-01-09	United Kingdom
N_3_H	N	3	ERR5186044	28280	G	C	0,999973	2021-01-09	United Kingdom
N_3_V	N	3	ERR5186044	28281	A	T	0,999839	2021-01-09	United Kingdom
N_3_E	N	3	ERR5186044	28282	T	A	0,999785	2021-01-09	United Kingdom
N_203_K	N	203	ERR5186044	28881	G	A	0,998317	2021-01-09	United Kingdom
N_204_R	N	204	ERR5186044	28883	G	C	0,99989	2021-01-09	United Kingdom
N_235_F	N	235	ERR5186044	28977	C	T	0,999538	2021-01-09	United Kingdom
ORF1ab_971_L	ORF1ab	971	ERR5186045	3177	C	T	0,999698	2021-01-08	United Kingdom
ORF1ab_1001_I	ORF1ab	1001	ERR5186045	3267	C	T	1	2021-01-08	United Kingdom
ORF1ab_1708_D	ORF1ab	1708	ERR5186045	5388	C	A	1	2021-01-08	United Kingdom
ORF1ab_2230_T	ORF1ab	2230	ERR5186045	6954	T	C	0,998739	2021-01-08	United Kingdom
ORF1ab_3674_NA	ORF1ab	3674	ERR5186045	11287	G	-TCTGGTTTT	0,998952	2021-01-08	United Kingdom
ORF1ab_121_D	ORF1ab	121	ERR5186045	13829	C	A	1	2021-01-08	United Kingdom
ORF1ab_314_L	ORF1ab	314	ERR5186045	14408	C	T	0,999787	2021-01-08	United Kingdom
S_68_NA	S	68	ERR5186045	21764	A	-TACATG	0,997194	2021-01-08	United Kingdom
S_143_NA	S	143	ERR5186045	21990	T	-TTA	0,997675	2021-01-08	United Kingdom
S_501_Y	S	501	ERR5186045	23063	A	T	1	2021-01-08	United Kingdom
S_570_D	S	570	ERR5186045	23271	C	A	0,999885	2021-01-08	United Kingdom
S_614_G	S	614	ERR5186045	23403	A	G	0,999963	2021-01-08	United Kingdom
S_681_H	S	681	ERR5186045	23604	C	A	1	2021-01-08	United Kingdom
S_716_I	S	716	ERR5186045	23709	C	T	0,999628	2021-01-08	United Kingdom
S_982_A	S	982	ERR5186045	24506	T	G	0,999003	2021-01-08	United Kingdom
S_1118_H	S	1118	ERR5186045	24914	G	C	0,999272	2021-01-08	United Kingdom
ORF7a_50_S	ORF7a	50	ERR5186045	27541	G	T	0,364023	2021-01-08	United Kingdom
ORF8_27_*	ORF8	27	ERR5186045	27972	C	T	1	2021-01-08	United Kingdom
ORF8_52_I	ORF8	52	ERR5186045	28048	G	T	1	2021-01-08	United Kingdom
ORF8_73_C	ORF8	73	ERR5186045	28111	A	G	0,999897	2021-01-08	United Kingdom
ORF8_108_S	ORF8	108	ERR5186045	28216	T	C	0,999737	2021-01-08	United Kingdom
N_3_H	N	3	ERR5186045	28280	G	C	0,999896	2021-01-08	United Kingdom
N_3_V	N	3	ERR5186045	28281	A	T	0,999274	2021-01-08	United Kingdom
N_3_E	N	3	ERR5186045	28282	T	A	0,999792	2021-01-08	United Kingdom
N_203_K	N	203	ERR5186045	28881	G	A	0,998255	2021-01-08	United Kingdom
N_204_R	N	204	ERR5186045	28883	G	C	1	2021-01-08	United Kingdom
N_235_F	N	235	ERR5186045	28977	C	T	1	2021-01-08	United Kingdom
ORF1ab_668_V	ORF1ab	668	ERR5186046	2268	C	T	0,999246	2021-01-09	United Kingdom
ORF1ab_314_L	ORF1ab	314	ERR5186046	14408	C	T	0,999566	2021-01-09	United Kingdom
ORF1ab_621_F	ORF1ab	621	ERR5186046	15328	C	T	0,999786	2021-01-09	United Kingdom
S_18_F	S	18	ERR5186046	21614	C	T	0,999356	2021-01-09	United Kingdom
S_222_V	S	222	ERR5186046	22227	C	T	0,999436	2021-01-09	United Kingdom
S_614_G	S	614	ERR5186046	23403	A	G	0,999883	2021-01-09	United Kingdom
S_794_L	S	794	ERR5186046	23942	A	C	1	2021-01-09	United Kingdom
S_1085_R	S	1085	ERR5186046	24815	G	A	0,999811	2021-01-09	United Kingdom
S_1214_G	S	1214	ERR5186046	25202	T	G	0,146817	2021-01-09	United Kingdom
N_220_V	N	220	ERR5186046	28932	C	T	0,999321	2021-01-09	United Kingdom
ORF10_30_L	ORF10	30	ERR5186046	29645	G	T	1	2021-01-09	United Kingdom
ORF1ab_3353_R	ORF1ab	3353	ERR5186047	10323	A	G	0,0601008	2021-01-09	United Kingdom
ORF1ab_3839_R	ORF1ab	3839	ERR5186047	11781	A	G	1	2021-01-09	United Kingdom
ORF1ab_314_L	ORF1ab	314	ERR5186047	14408	C	T	0,9998	2021-01-09	United Kingdom
S_222_V	S	222	ERR5186047	22227	C	T	1	2021-01-09	United Kingdom
S_614_G	S	614	ERR5186047	23403	A	G	0,999853	2021-01-09	United Kingdom
S_1214_G	S	1214	ERR5186047	25202	T	G	0,267164	2021-01-09	United Kingdom
N_220_V	N	220	ERR5186047	28932	C	T	0,99977	2021-01-09	United Kingdom
N_279_S	N	279	ERR5186047	29108	C	T	0,999765	2021-01-09	United Kingdom
ORF10_30_L	ORF10	30	ERR5186047	29645	G	T	1	2021-01-09	United Kingdom
ORF1ab_1543_I	ORF1ab	1543	ERR5186048	4893	C	T	0,999839	2021-01-09	United Kingdom
ORF1ab_3493_I	ORF1ab	3493	ERR5186048	10742	T	A	1	2021-01-09	United Kingdom
ORF1ab_3839_R	ORF1ab	3839	ERR5186048	11781	A	G	0,999854	2021-01-09	United Kingdom
ORF1ab_314_L	ORF1ab	314	ERR5186048	14408	C	T	0,999491	2021-01-09	United Kingdom
S_222_V	S	222	ERR5186048	22227	C	T	0,999154	2021-01-09	United Kingdom
S_614_G	S	614	ERR5186048	23403	A	G	0,999798	2021-01-09	United Kingdom
S_1214_G	S	1214	ERR5186048	25202	T	G	0,134004	2021-01-09	United Kingdom
ORF8_64_*	ORF8	64	ERR5186048	28083	G	T	0,981233	2021-01-09	United Kingdom
N_220_V	N	220	ERR5186048	28932	C	T	0,999671	2021-01-09	United Kingdom
ORF10_30_L	ORF10	30	ERR5186048	29645	G	T	1	2021-01-09	United Kingdom
ORF1ab_1001_I	ORF1ab	1001	ERR5186051	3267	C	T	0,999841	2021-01-08	United Kingdom
ORF1ab_1708_D	ORF1ab	1708	ERR5186051	5388	C	A	1	2021-01-08	United Kingdom
ORF1ab_2230_T	ORF1ab	2230	ERR5186051	6954	T	C	1	2021-01-08	United Kingdom
ORF1ab_3674_NA	ORF1ab	3674	ERR5186051	11287	G	-TCTGGTTTT	0,999166	2021-01-08	United Kingdom
ORF1ab_314_L	ORF1ab	314	ERR5186051	14408	C	T	0,999776	2021-01-08	United Kingdom
ORF1ab_1383_R	ORF1ab	1383	ERR5186051	17615	A	G	1	2021-01-08	United Kingdom
ORF1ab_2557_R	ORF1ab	2557	ERR5186051	21137	A	G	0,273485	2021-01-08	United Kingdom
S_68_NA	S	68	ERR5186051	21764	A	-TACATG	0,998514	2021-01-08	United Kingdom
S_143_NA	S	143	ERR5186051	21990	T	-TTA	0,99927	2021-01-08	United Kingdom
S_501_Y	S	501	ERR5186051	23063	A	T	1	2021-01-08	United Kingdom
S_570_D	S	570	ERR5186051	23271	C	A	0,999919	2021-01-08	United Kingdom
S_614_G	S	614	ERR5186051	23403	A	G	0,999801	2021-01-08	United Kingdom
S_681_H	S	681	ERR5186051	23604	C	A	0,99759	2021-01-08	United Kingdom
S_716_I	S	716	ERR5186051	23709	C	T	0,999399	2021-01-08	United Kingdom
S_982_A	S	982	ERR5186051	24506	T	G	1	2021-01-08	United Kingdom
S_1118_H	S	1118	ERR5186051	24914	G	C	0,999938	2021-01-08	United Kingdom
S_1214_G	S	1214	ERR5186051	25202	T	G	0,190625	2021-01-08	United Kingdom
ORF8_73_C	ORF8	73	ERR5186051	28111	A	G	0,999818	2021-01-08	United Kingdom
N_3_H	N	3	ERR5186051	28280	G	C	0,99988	2021-01-08	United Kingdom
N_3_V	N	3	ERR5186051	28281	A	T	0,999879	2021-01-08	United Kingdom
N_3_E	N	3	ERR5186051	28282	T	A	0,999819	2021-01-08	United Kingdom
N_151_L	N	151	ERR5186051	28725	C	T	1	2021-01-08	United Kingdom
N_203_K	N	203	ERR5186051	28881	G	A	0,998793	2021-01-08	United Kingdom
N_204_R	N	204	ERR5186051	28883	G	C	0,9996	2021-01-08	United Kingdom
N_235_F	N	235	ERR5186051	28977	C	T	1	2021-01-08	United Kingdom
ORF1ab_730_F	ORF1ab	730	ERR5186052	2453	C	T	0,999441	2021-01-09	United Kingdom
ORF1ab_1001_I	ORF1ab	1001	ERR5186052	3267	C	T	1	2021-01-09	United Kingdom
ORF1ab_1291_F	ORF1ab	1291	ERR5186052	4136	G	T	0,999846	2021-01-09	United Kingdom
ORF1ab_1708_D	ORF1ab	1708	ERR5186052	5388	C	A	1	2021-01-09	United Kingdom
ORF1ab_2230_T	ORF1ab	2230	ERR5186052	6954	T	C	1	2021-01-09	United Kingdom
ORF1ab_3112_W	ORF1ab	3112	ERR5186052	9600	T	G	0,142257	2021-01-09	United Kingdom
ORF1ab_3674_NA	ORF1ab	3674	ERR5186052	11287	G	-TCTGGTTTT	0,998727	2021-01-09	United Kingdom
ORF1ab_314_L	ORF1ab	314	ERR5186052	14408	C	T	0,999554	2021-01-09	United Kingdom
ORF1ab_2576_G	ORF1ab	2576	ERR5186052	21194	A	G	1	2021-01-09	United Kingdom
S_68_NA	S	68	ERR5186052	21764	A	-TACATG	0,997222	2021-01-09	United Kingdom
S_143_NA	S	143	ERR5186052	21990	T	-TTA	0,999152	2021-01-09	United Kingdom
S_501_Y	S	501	ERR5186052	23063	A	T	0,998839	2021-01-09	United Kingdom
S_570_D	S	570	ERR5186052	23271	C	A	0,999938	2021-01-09	United Kingdom
S_614_G	S	614	ERR5186052	23403	A	G	0,999877	2021-01-09	United Kingdom
S_681_H	S	681	ERR5186052	23604	C	A	0,999614	2021-01-09	United Kingdom
S_716_I	S	716	ERR5186052	23709	C	T	0,99981	2021-01-09	United Kingdom
S_982_A	S	982	ERR5186052	24506	T	G	1	2021-01-09	United Kingdom
S_1118_H	S	1118	ERR5186052	24914	G	C	0,999864	2021-01-09	United Kingdom
S_1214_G	S	1214	ERR5186052	25202	T	G	0,139293	2021-01-09	United Kingdom
ORF8_27_*	ORF8	27	ERR5186052	27972	C	T	1	2021-01-09	United Kingdom
ORF8_52_I	ORF8	52	ERR5186052	28048	G	T	1	2021-01-09	United Kingdom
ORF8_73_C	ORF8	73	ERR5186052	28111	A	G	0,999916	2021-01-09	United Kingdom
N_3_H	N	3	ERR5186052	28280	G	C	0,999916	2021-01-09	United Kingdom
N_3_V	N	3	ERR5186052	28281	A	T	0,999789	2021-01-09	United Kingdom
N_3_E	N	3	ERR5186052	28282	T	A	0,999494	2021-01-09	United Kingdom
N_203_K	N	203	ERR5186052	28881	G	A	0,998687	2021-01-09	United Kingdom
N_204_R	N	204	ERR5186052	28883	G	C	0,998716	2021-01-09	United Kingdom
N_235_F	N	235	ERR5186052	28977	C	T	0,999428	2021-01-09	United Kingdom
ORF10_24_H	ORF10	24	ERR5186052	29628	G	A	1	2021-01-09	United Kingdom
ORF1ab_971_L	ORF1ab	971	ERR5186053	3177	C	T	0,999477	2021-01-08	United Kingdom
ORF1ab_1001_I	ORF1ab	1001	ERR5186053	3267	C	T	0,999839	2021-01-08	United Kingdom
ORF1ab_1708_D	ORF1ab	1708	ERR5186053	5388	C	A	1	2021-01-08	United Kingdom
ORF1ab_2230_T	ORF1ab	2230	ERR5186053	6954	T	C	1	2021-01-08	United Kingdom
ORF1ab_3674_NA	ORF1ab	3674	ERR5186053	11287	G	-TCTGGTTTT	0,998822	2021-01-08	United Kingdom
ORF1ab_314_L	ORF1ab	314	ERR5186053	14408	C	T	0,999805	2021-01-08	United Kingdom
S_68_NA	S	68	ERR5186053	21764	A	-TACATG	0,999011	2021-01-08	United Kingdom
S_143_NA	S	143	ERR5186053	21990	T	-TTA	0,998037	2021-01-08	United Kingdom
S_501_Y	S	501	ERR5186053	23063	A	T	0,998648	2021-01-08	United Kingdom
S_570_D	S	570	ERR5186053	23271	C	A	0,999925	2021-01-08	United Kingdom
S_614_G	S	614	ERR5186053	23403	A	G	0,999706	2021-01-08	United Kingdom
S_681_H	S	681	ERR5186053	23604	C	A	1	2021-01-08	United Kingdom
S_716_I	S	716	ERR5186053	23709	C	T	1	2021-01-08	United Kingdom
S_982_A	S	982	ERR5186053	24506	T	G	1	2021-01-08	United Kingdom
S_1118_H	S	1118	ERR5186053	24914	G	C	1	2021-01-08	United Kingdom
S_1214_G	S	1214	ERR5186053	25202	T	G	0,14447	2021-01-08	United Kingdom
ORF8_27_*	ORF8	27	ERR5186053	27972	C	T	1	2021-01-08	United Kingdom
ORF8_52_I	ORF8	52	ERR5186053	28048	G	T	1	2021-01-08	United Kingdom
ORF8_73_C	ORF8	73	ERR5186053	28111	A	G	0,999948	2021-01-08	United Kingdom
ORF8_119_N	ORF8	119	ERR5186053	28248	G	A	0,105538	2021-01-08	United Kingdom
ORF8_120_V	ORF8	120	ERR5186053	28251	T	G	0,106763	2021-01-08	United Kingdom
N_3_H	N	3	ERR5186053	28280	G	C	1	2021-01-08	United Kingdom
N_3_V	N	3	ERR5186053	28281	A	T	0,999793	2021-01-08	United Kingdom
N_3_E	N	3	ERR5186053	28282	T	A	0,999741	2021-01-08	United Kingdom
N_203_K	N	203	ERR5186053	28881	G	A	0,998449	2021-01-08	United Kingdom
N_204_R	N	204	ERR5186053	28883	G	C	0,999744	2021-01-08	United Kingdom
N_235_F	N	235	ERR5186053	28977	C	T	0,998935	2021-01-08	United Kingdom
ORF1ab_730_F	ORF1ab	730	ERR5186054	2453	C	T	0,9997	2021-01-09	United Kingdom
ORF1ab_1001_I	ORF1ab	1001	ERR5186054	3267	C	T	1	2021-01-09	United Kingdom
ORF1ab_1708_D	ORF1ab	1708	ERR5186054	5388	C	A	1	2021-01-09	United Kingdom
ORF1ab_2230_T	ORF1ab	2230	ERR5186054	6954	T	C	1	2021-01-09	United Kingdom
ORF1ab_3674_NA	ORF1ab	3674	ERR5186054	11287	G	-TCTGGTTTT	0,998278	2021-01-09	United Kingdom
ORF1ab_314_L	ORF1ab	314	ERR5186054	14408	C	T	0,999484	2021-01-09	United Kingdom
S_68_NA	S	68	ERR5186054	21764	A	-TACATG	0,997049	2021-01-09	United Kingdom
S_143_NA	S	143	ERR5186054	21990	T	-TTA	0,997595	2021-01-09	United Kingdom
S_501_Y	S	501	ERR5186054	23063	A	T	0,999783	2021-01-09	United Kingdom
S_570_D	S	570	ERR5186054	23271	C	A	0,999759	2021-01-09	United Kingdom
S_614_G	S	614	ERR5186054	23403	A	G	0,999824	2021-01-09	United Kingdom
S_681_H	S	681	ERR5186054	23604	C	A	1	2021-01-09	United Kingdom
S_716_I	S	716	ERR5186054	23709	C	T	0,999774	2021-01-09	United Kingdom
S_982_A	S	982	ERR5186054	24506	T	G	0,999618	2021-01-09	United Kingdom
S_1118_H	S	1118	ERR5186054	24914	G	C	0,999807	2021-01-09	United Kingdom
S_1214_G	S	1214	ERR5186054	25202	T	G	0,147555	2021-01-09	United Kingdom
S_1237_V	S	1237	ERR5186054	25271	A	G	1	2021-01-09	United Kingdom
ORF8_27_*	ORF8	27	ERR5186054	27972	C	T	1	2021-01-09	United Kingdom
ORF8_52_I	ORF8	52	ERR5186054	28048	G	T	1	2021-01-09	United Kingdom
ORF8_73_C	ORF8	73	ERR5186054	28111	A	G	0,999755	2021-01-09	United Kingdom
N_3_H	N	3	ERR5186054	28280	G	C	0,999751	2021-01-09	United Kingdom
N_3_V	N	3	ERR5186054	28281	A	T	0,999893	2021-01-09	United Kingdom
N_3_E	N	3	ERR5186054	28282	T	A	0,999857	2021-01-09	United Kingdom
N_203_K	N	203	ERR5186054	28881	G	A	0,999251	2021-01-09	United Kingdom
N_204_R	N	204	ERR5186054	28883	G	C	0,999753	2021-01-09	United Kingdom
N_235_F	N	235	ERR5186054	28977	C	T	1	2021-01-09	United Kingdom
ORF1ab_1001_I	ORF1ab	1001	ERR5186055	3267	C	T	0,999784	2021-01-08	United Kingdom
ORF1ab_1708_D	ORF1ab	1708	ERR5186055	5388	C	A	1	2021-01-08	United Kingdom
ORF1ab_2230_T	ORF1ab	2230	ERR5186055	6954	T	C	0,999749	2021-01-08	United Kingdom
ORF1ab_3674_NA	ORF1ab	3674	ERR5186055	11287	G	-TCTGGTTTT	0,995642	2021-01-08	United Kingdom
ORF1ab_3748_I	ORF1ab	3748	ERR5186055	11507	G	A	0,99969	2021-01-08	United Kingdom
ORF1ab_314_L	ORF1ab	314	ERR5186055	14408	C	T	0,999603	2021-01-08	United Kingdom
S_5_F	S	5	ERR5186055	21575	C	T	0,999899	2021-01-08	United Kingdom
S_68_NA	S	68	ERR5186055	21764	A	-TACATG	0,997447	2021-01-08	United Kingdom
S_143_NA	S	143	ERR5186055	21990	T	-TTA	0,997633	2021-01-08	United Kingdom
S_501_Y	S	501	ERR5186055	23063	A	T	0,999742	2021-01-08	United Kingdom
S_570_D	S	570	ERR5186055	23271	C	A	0,999776	2021-01-08	United Kingdom
S_614_G	S	614	ERR5186055	23403	A	G	0,999945	2021-01-08	United Kingdom
S_681_H	S	681	ERR5186055	23604	C	A	1	2021-01-08	United Kingdom
S_716_I	S	716	ERR5186055	23709	C	T	1	2021-01-08	United Kingdom
S_982_A	S	982	ERR5186055	24506	T	G	1	2021-01-08	United Kingdom
S_1118_H	S	1118	ERR5186055	24914	G	C	0,99986	2021-01-08	United Kingdom
S_1214_G	S	1214	ERR5186055	25202	T	G	0,121122	2021-01-08	United Kingdom
ORF8_27_*	ORF8	27	ERR5186055	27972	C	T	1	2021-01-08	United Kingdom
ORF8_52_I	ORF8	52	ERR5186055	28048	G	T	1	2021-01-08	United Kingdom
ORF8_73_C	ORF8	73	ERR5186055	28111	A	G	0,999804	2021-01-08	United Kingdom
N_3_H	N	3	ERR5186055	28280	G	C	0,999903	2021-01-08	United Kingdom
N_3_V	N	3	ERR5186055	28281	A	T	0,999838	2021-01-08	United Kingdom
N_3_E	N	3	ERR5186055	28282	T	A	0,999806	2021-01-08	United Kingdom
N_203_K	N	203	ERR5186055	28881	G	A	0,99914	2021-01-08	United Kingdom
N_204_R	N	204	ERR5186055	28883	G	C	0,999719	2021-01-08	United Kingdom
N_235_F	N	235	ERR5186055	28977	C	T	0,999608	2021-01-08	United Kingdom
ORF1ab_1001_I	ORF1ab	1001	ERR5186056	3267	C	T	0,999955	2021-01-08	United Kingdom
ORF1ab_1073_R	ORF1ab	1073	ERR5186056	3482	G	A	0,999721	2021-01-08	United Kingdom
ORF1ab_1708_D	ORF1ab	1708	ERR5186056	5388	C	A	1	2021-01-08	United Kingdom
ORF1ab_2032_N	ORF1ab	2032	ERR5186056	6359	G	A	0,999631	2021-01-08	United Kingdom
ORF1ab_2193_F	ORF1ab	2193	ERR5186056	6843	C	T	0,999699	2021-01-08	United Kingdom
ORF1ab_2230_T	ORF1ab	2230	ERR5186056	6954	T	C	0,999741	2021-01-08	United Kingdom
ORF1ab_2780_L	ORF1ab	2780	ERR5186056	8603	T	C	0,999053	2021-01-08	United Kingdom
ORF1ab_3674_NA	ORF1ab	3674	ERR5186056	11287	G	-TCTGGTTTT	0,997303	2021-01-08	United Kingdom
ORF1ab_314_L	ORF1ab	314	ERR5186056	14408	C	T	0,999742	2021-01-08	United Kingdom
ORF1ab_1383_R	ORF1ab	1383	ERR5186056	17615	A	G	1	2021-01-08	United Kingdom
S_68_NA	S	68	ERR5186056	21764	A	-TACATG	0,995208	2021-01-08	United Kingdom
S_143_NA	S	143	ERR5186056	21990	T	-TTA	0,998785	2021-01-08	United Kingdom
S_501_Y	S	501	ERR5186056	23063	A	T	1	2021-01-08	United Kingdom
S_570_D	S	570	ERR5186056	23271	C	A	0,999679	2021-01-08	United Kingdom
S_614_G	S	614	ERR5186056	23403	A	G	0,99975	2021-01-08	United Kingdom
S_622_F	S	622	ERR5186056	23426	G	T	0,999725	2021-01-08	United Kingdom
S_681_H	S	681	ERR5186056	23604	C	A	1	2021-01-08	United Kingdom
S_716_I	S	716	ERR5186056	23709	C	T	1	2021-01-08	United Kingdom
S_982_A	S	982	ERR5186056	24506	T	G	1	2021-01-08	United Kingdom
S_1118_H	S	1118	ERR5186056	24914	G	C	0,999958	2021-01-08	United Kingdom
S_1214_G	S	1214	ERR5186056	25202	T	G	0,124121	2021-01-08	United Kingdom
ORF7a_98_NA	ORF7a	98	ERR5186056	27685	T	-CTCCAATTTTTCTTATTGTTG	0,995356	2021-01-08	United Kingdom
ORF8_27_*	ORF8	27	ERR5186056	27972	C	T	1	2021-01-08	United Kingdom
ORF8_52_I	ORF8	52	ERR5186056	28048	G	T	0,997917	2021-01-08	United Kingdom
ORF8_72_H	ORF8	72	ERR5186056	28109	G	T	0,999924	2021-01-08	United Kingdom
ORF8_73_C	ORF8	73	ERR5186056	28111	A	G	0,999548	2021-01-08	United Kingdom
N_3_H	N	3	ERR5186056	28280	G	C	0,999881	2021-01-08	United Kingdom
N_3_V	N	3	ERR5186056	28281	A	T	0,999667	2021-01-08	United Kingdom
N_3_E	N	3	ERR5186056	28282	T	A	0,999834	2021-01-08	United Kingdom
N_203_K	N	203	ERR5186056	28881	G	A	0,998557	2021-01-08	United Kingdom
N_204_R	N	204	ERR5186056	28883	G	C	0,999815	2021-01-08	United Kingdom
N_235_F	N	235	ERR5186056	28977	C	T	0,999548	2021-01-08	United Kingdom
ORF1ab_1001_I	ORF1ab	1001	ERR5186059	3267	C	T	0,999873	2021-01-06	United Kingdom
ORF1ab_1708_D	ORF1ab	1708	ERR5186059	5388	C	A	1	2021-01-06	United Kingdom
ORF1ab_2230_T	ORF1ab	2230	ERR5186059	6954	T	C	0,999461	2021-01-06	United Kingdom
ORF1ab_3674_NA	ORF1ab	3674	ERR5186059	11287	G	-TCTGGTTTT	0,996474	2021-01-06	United Kingdom
ORF1ab_314_L	ORF1ab	314	ERR5186059	14408	C	T	0,998905	2021-01-06	United Kingdom
S_68_NA	S	68	ERR5186059	21764	A	-TACATG	0,996167	2021-01-06	United Kingdom
S_143_NA	S	143	ERR5186059	21990	T	-TTA	0,996445	2021-01-06	United Kingdom
S_501_Y	S	501	ERR5186059	23063	A	T	0,998842	2021-01-06	United Kingdom
S_570_D	S	570	ERR5186059	23271	C	A	0,999817	2021-01-06	United Kingdom
S_614_G	S	614	ERR5186059	23403	A	G	0,999779	2021-01-06	United Kingdom
S_681_H	S	681	ERR5186059	23604	C	A	1	2021-01-06	United Kingdom
S_716_I	S	716	ERR5186059	23709	C	T	0,999528	2021-01-06	United Kingdom
S_982_A	S	982	ERR5186059	24506	T	G	1	2021-01-06	United Kingdom
S_1118_H	S	1118	ERR5186059	24914	G	C	0,999875	2021-01-06	United Kingdom
S_1214_G	S	1214	ERR5186059	25202	T	G	0,156005	2021-01-06	United Kingdom
ORF8_27_*	ORF8	27	ERR5186059	27972	C	T	0,999451	2021-01-06	United Kingdom
ORF8_52_I	ORF8	52	ERR5186059	28048	G	T	1	2021-01-06	United Kingdom
ORF8_73_C	ORF8	73	ERR5186059	28111	A	G	0,999765	2021-01-06	United Kingdom
N_3_H	N	3	ERR5186059	28280	G	C	0,999953	2021-01-06	United Kingdom
N_3_V	N	3	ERR5186059	28281	A	T	0,999859	2021-01-06	United Kingdom
N_3_E	N	3	ERR5186059	28282	T	A	0,999953	2021-01-06	United Kingdom
N_203_K	N	203	ERR5186059	28881	G	A	0,998246	2021-01-06	United Kingdom
N_204_R	N	204	ERR5186059	28883	G	C	0,999905	2021-01-06	United Kingdom
N_235_F	N	235	ERR5186059	28977	C	T	0,999898	2021-01-06	United Kingdom
ORF1ab_3577_N	ORF1ab	3577	ERR5186060	10996	G	T	0,999555	2021-01-09	United Kingdom
ORF1ab_136_M	ORF1ab	136	ERR5186060	13875	A	G	1	2021-01-09	United Kingdom
ORF1ab_314_L	ORF1ab	314	ERR5186060	14408	C	T	0,999517	2021-01-09	United Kingdom
ORF1ab_2143_V	ORF1ab	2143	ERR5186060	19895	C	T	0,999805	2021-01-09	United Kingdom
S_52_R	S	52	ERR5186060	21717	A	G	0,9978	2021-01-09	United Kingdom
S_222_V	S	222	ERR5186060	22227	C	T	0,998682	2021-01-09	United Kingdom
S_262_S	S	262	ERR5186060	22346	G	T	1	2021-01-09	United Kingdom
S_614_G	S	614	ERR5186060	23403	A	G	0,999793	2021-01-09	United Kingdom
S_688_V	S	688	ERR5186060	23625	C	T	0,999604	2021-01-09	United Kingdom
S_1214_G	S	1214	ERR5186060	25202	T	G	0,143731	2021-01-09	United Kingdom
N_220_V	N	220	ERR5186060	28932	C	T	0,999259	2021-01-09	United Kingdom
ORF10_30_L	ORF10	30	ERR5186060	29645	G	T	0,994329	2021-01-09	United Kingdom
ORF1ab_1001_I	ORF1ab	1001	ERR5186063	3267	C	T	0,999909	2021-01-06	United Kingdom
ORF1ab_1708_D	ORF1ab	1708	ERR5186063	5388	C	A	1	2021-01-06	United Kingdom
ORF1ab_2230_T	ORF1ab	2230	ERR5186063	6954	T	C	0,999053	2021-01-06	United Kingdom
ORF1ab_3674_NA	ORF1ab	3674	ERR5186063	11287	G	-TCTGGTTTT	0,997992	2021-01-06	United Kingdom
ORF1ab_314_L	ORF1ab	314	ERR5186063	14408	C	T	0,999679	2021-01-06	United Kingdom
S_68_NA	S	68	ERR5186063	21764	A	-TACATG	0,997397	2021-01-06	United Kingdom
S_143_NA	S	143	ERR5186063	21990	T	-TTA	0,99549	2021-01-06	United Kingdom
S_501_Y	S	501	ERR5186063	23063	A	T	0,999401	2021-01-06	United Kingdom
S_570_D	S	570	ERR5186063	23271	C	A	0,999775	2021-01-06	United Kingdom
S_573_I	S	573	ERR5186063	23280	C	T	0,292325	2021-01-06	United Kingdom
S_614_G	S	614	ERR5186063	23403	A	G	0,999715	2021-01-06	United Kingdom
S_681_H	S	681	ERR5186063	23604	C	A	1	2021-01-06	United Kingdom
S_716_I	S	716	ERR5186063	23709	C	T	0,999714	2021-01-06	United Kingdom
S_982_A	S	982	ERR5186063	24506	T	G	1	2021-01-06	United Kingdom
S_1118_H	S	1118	ERR5186063	24914	G	C	0,999958	2021-01-06	United Kingdom
S_1214_G	S	1214	ERR5186063	25202	T	G	0,146444	2021-01-06	United Kingdom
ORF8_27_*	ORF8	27	ERR5186063	27972	C	T	1	2021-01-06	United Kingdom
ORF8_52_I	ORF8	52	ERR5186063	28048	G	T	1	2021-01-06	United Kingdom
ORF8_73_C	ORF8	73	ERR5186063	28111	A	G	0,999918	2021-01-06	United Kingdom
N_3_H	N	3	ERR5186063	28280	G	C	0,99973	2021-01-06	United Kingdom
N_3_V	N	3	ERR5186063	28281	A	T	0,999807	2021-01-06	United Kingdom
N_3_E	N	3	ERR5186063	28282	T	A	0,999961	2021-01-06	United Kingdom
N_203_K	N	203	ERR5186063	28881	G	A	0,998847	2021-01-06	United Kingdom
N_204_R	N	204	ERR5186063	28883	G	C	1	2021-01-06	United Kingdom
N_235_F	N	235	ERR5186063	28977	C	T	1	2021-01-06	United Kingdom
ORF1ab_1001_I	ORF1ab	1001	ERR5186066	3267	C	T	1	2021-01-07	United Kingdom
ORF1ab_1708_D	ORF1ab	1708	ERR5186066	5388	C	A	1	2021-01-07	United Kingdom
ORF1ab_2230_T	ORF1ab	2230	ERR5186066	6954	T	C	1	2021-01-07	United Kingdom
ORF1ab_3674_NA	ORF1ab	3674	ERR5186066	11287	G	-TCTGGTTTT	0,996739	2021-01-07	United Kingdom
ORF1ab_314_L	ORF1ab	314	ERR5186066	14408	C	T	0,999783	2021-01-07	United Kingdom
ORF1ab_1383_R	ORF1ab	1383	ERR5186066	17615	A	G	1	2021-01-07	United Kingdom
S_68_NA	S	68	ERR5186066	21764	A	-TACATG	0,995526	2021-01-07	United Kingdom
S_143_NA	S	143	ERR5186066	21990	T	-TTA	0,997672	2021-01-07	United Kingdom
S_501_Y	S	501	ERR5186066	23063	A	T	1	2021-01-07	United Kingdom
S_570_D	S	570	ERR5186066	23271	C	A	0,99996	2021-01-07	United Kingdom
S_614_G	S	614	ERR5186066	23403	A	G	0,999687	2021-01-07	United Kingdom
S_681_H	S	681	ERR5186066	23604	C	A	0,999764	2021-01-07	United Kingdom
S_716_I	S	716	ERR5186066	23709	C	T	0,999767	2021-01-07	United Kingdom
S_982_A	S	982	ERR5186066	24506	T	G	0,999077	2021-01-07	United Kingdom
S_1118_H	S	1118	ERR5186066	24914	G	C	0,999452	2021-01-07	United Kingdom
S_1214_G	S	1214	ERR5186066	25202	T	G	0,0951638	2021-01-07	United Kingdom
ORF8_27_*	ORF8	27	ERR5186066	27972	C	T	1	2021-01-07	United Kingdom
ORF8_52_I	ORF8	52	ERR5186066	28048	G	T	1	2021-01-07	United Kingdom
ORF8_73_C	ORF8	73	ERR5186066	28111	A	G	0,999948	2021-01-07	United Kingdom
N_3_H	N	3	ERR5186066	28280	G	C	0,999949	2021-01-07	United Kingdom
N_3_V	N	3	ERR5186066	28281	A	T	0,999846	2021-01-07	United Kingdom
N_3_E	N	3	ERR5186066	28282	T	A	0,999846	2021-01-07	United Kingdom
N_203_K	N	203	ERR5186066	28881	G	A	0,999169	2021-01-07	United Kingdom
N_204_R	N	204	ERR5186066	28883	G	C	0,999451	2021-01-07	United Kingdom
N_235_F	N	235	ERR5186066	28977	C	T	0,999167	2021-01-07	United Kingdom
ORF1ab_1001_I	ORF1ab	1001	ERR5186067	3267	C	T	1	2021-01-09	United Kingdom
ORF1ab_1708_D	ORF1ab	1708	ERR5186067	5388	C	A	1	2021-01-09	United Kingdom
ORF1ab_2230_T	ORF1ab	2230	ERR5186067	6954	T	C	1	2021-01-09	United Kingdom
ORF1ab_3674_NA	ORF1ab	3674	ERR5186067	11287	G	-TCTGGTTTT	0,997964	2021-01-09	United Kingdom
ORF1ab_314_L	ORF1ab	314	ERR5186067	14408	C	T	0,999808	2021-01-09	United Kingdom
ORF1ab_1383_R	ORF1ab	1383	ERR5186067	17615	A	G	1	2021-01-09	United Kingdom
S_68_NA	S	68	ERR5186067	21764	A	-TACATG	0,997948	2021-01-09	United Kingdom
S_143_NA	S	143	ERR5186067	21990	T	-TTA	0,996608	2021-01-09	United Kingdom
S_501_Y	S	501	ERR5186067	23063	A	T	0,999601	2021-01-09	United Kingdom
S_570_D	S	570	ERR5186067	23271	C	A	0,999839	2021-01-09	United Kingdom
S_614_G	S	614	ERR5186067	23403	A	G	0,999762	2021-01-09	United Kingdom
S_681_H	S	681	ERR5186067	23604	C	A	1	2021-01-09	United Kingdom
S_716_I	S	716	ERR5186067	23709	C	T	0,9998	2021-01-09	United Kingdom
S_982_A	S	982	ERR5186067	24506	T	G	1	2021-01-09	United Kingdom
S_1118_H	S	1118	ERR5186067	24914	G	C	0,999846	2021-01-09	United Kingdom
S_1214_G	S	1214	ERR5186067	25202	T	G	0,0960187	2021-01-09	United Kingdom
ORF8_27_*	ORF8	27	ERR5186067	27972	C	T	1	2021-01-09	United Kingdom
ORF8_52_I	ORF8	52	ERR5186067	28048	G	T	1	2021-01-09	United Kingdom
ORF8_73_C	ORF8	73	ERR5186067	28111	A	G	0,999903	2021-01-09	United Kingdom
N_3_H	N	3	ERR5186067	28280	G	C	0,999579	2021-01-09	United Kingdom
N_3_V	N	3	ERR5186067	28281	A	T	0,999859	2021-01-09	United Kingdom
N_3_E	N	3	ERR5186067	28282	T	A	0,999625	2021-01-09	United Kingdom
N_203_K	N	203	ERR5186067	28881	G	A	0,99957	2021-01-09	United Kingdom
N_204_R	N	204	ERR5186067	28883	G	C	0,999859	2021-01-09	United Kingdom
N_235_F	N	235	ERR5186067	28977	C	T	0,999537	2021-01-09	United Kingdom
ORF1ab_1001_I	ORF1ab	1001	ERR5186068	3267	C	T	1	2021-01-07	United Kingdom
ORF1ab_1708_D	ORF1ab	1708	ERR5186068	5388	C	A	1	2021-01-07	United Kingdom
ORF1ab_2230_T	ORF1ab	2230	ERR5186068	6954	T	C	0,999509	2021-01-07	United Kingdom
ORF1ab_3674_NA	ORF1ab	3674	ERR5186068	11287	G	-TCTGGTTTT	0,997151	2021-01-07	United Kingdom
ORF1ab_314_L	ORF1ab	314	ERR5186068	14408	C	T	0,999365	2021-01-07	United Kingdom
ORF1ab_385_M	ORF1ab	385	ERR5186068	14621	C	T	1	2021-01-07	United Kingdom
S_68_NA	S	68	ERR5186068	21764	A	-TACATG	0,995736	2021-01-07	United Kingdom
S_143_NA	S	143	ERR5186068	21990	T	-TTA	0,99824	2021-01-07	United Kingdom
S_501_Y	S	501	ERR5186068	23063	A	T	1	2021-01-07	United Kingdom
S_570_D	S	570	ERR5186068	23271	C	A	0,999953	2021-01-07	United Kingdom
S_614_G	S	614	ERR5186068	23403	A	G	0,999724	2021-01-07	United Kingdom
S_681_H	S	681	ERR5186068	23604	C	A	0,999852	2021-01-07	United Kingdom
S_716_I	S	716	ERR5186068	23709	C	T	0,999707	2021-01-07	United Kingdom
S_982_A	S	982	ERR5186068	24506	T	G	0,999101	2021-01-07	United Kingdom
S_1118_H	S	1118	ERR5186068	24914	G	C	0,99988	2021-01-07	United Kingdom
S_1214_G	S	1214	ERR5186068	25202	T	G	0,161351	2021-01-07	United Kingdom
M_180_R	M	180	ERR5186068	27061	A	G	0,999881	2021-01-07	United Kingdom
ORF8_27_*	ORF8	27	ERR5186068	27972	C	T	1	2021-01-07	United Kingdom
ORF8_52_I	ORF8	52	ERR5186068	28048	G	T	1	2021-01-07	United Kingdom
ORF8_68_*	ORF8	68	ERR5186068	28095	A	T	0,997826	2021-01-07	United Kingdom
ORF8_73_C	ORF8	73	ERR5186068	28111	A	G	0,999594	2021-01-07	United Kingdom
N_3_H	N	3	ERR5186068	28280	G	C	0,999664	2021-01-07	United Kingdom
N_3_V	N	3	ERR5186068	28281	A	T	1	2021-01-07	United Kingdom
N_3_E	N	3	ERR5186068	28282	T	A	0,999664	2021-01-07	United Kingdom
N_203_K	N	203	ERR5186068	28881	G	A	0,998867	2021-01-07	United Kingdom
N_204_R	N	204	ERR5186068	28883	G	C	1	2021-01-07	United Kingdom
N_235_F	N	235	ERR5186068	28977	C	T	1	2021-01-07	United Kingdom
ORF1ab_460_Y	ORF1ab	460	ERR5186070	1643	A	T	0,999536	2021-01-09	United Kingdom
ORF1ab_698_V	ORF1ab	698	ERR5186070	2358	C	T	1	2021-01-09	United Kingdom
ORF1ab_1001_I	ORF1ab	1001	ERR5186070	3267	C	T	0,999907	2021-01-09	United Kingdom
ORF1ab_1708_D	ORF1ab	1708	ERR5186070	5388	C	A	1	2021-01-09	United Kingdom
ORF1ab_2230_T	ORF1ab	2230	ERR5186070	6954	T	C	0,999076	2021-01-09	United Kingdom
ORF1ab_3674_NA	ORF1ab	3674	ERR5186070	11287	G	-TCTGGTTTT	0,997648	2021-01-09	United Kingdom
ORF1ab_314_L	ORF1ab	314	ERR5186070	14408	C	T	0,999808	2021-01-09	United Kingdom
S_68_NA	S	68	ERR5186070	21764	A	-TACATG	0,998389	2021-01-09	United Kingdom
S_143_NA	S	143	ERR5186070	21990	T	-TTA	0,998089	2021-01-09	United Kingdom
S_501_Y	S	501	ERR5186070	23063	A	T	0,999744	2021-01-09	United Kingdom
S_570_D	S	570	ERR5186070	23271	C	A	0,999718	2021-01-09	United Kingdom
S_614_G	S	614	ERR5186070	23403	A	G	0,999939	2021-01-09	United Kingdom
S_681_H	S	681	ERR5186070	23604	C	A	0,999699	2021-01-09	United Kingdom
S_716_I	S	716	ERR5186070	23709	C	T	0,999851	2021-01-09	United Kingdom
S_982_A	S	982	ERR5186070	24506	T	G	1	2021-01-09	United Kingdom
S_1118_H	S	1118	ERR5186070	24914	G	C	0,999929	2021-01-09	United Kingdom
S_1214_G	S	1214	ERR5186070	25202	T	G	0,172684	2021-01-09	United Kingdom
ORF8_27_*	ORF8	27	ERR5186070	27972	C	T	1	2021-01-09	United Kingdom
ORF8_52_I	ORF8	52	ERR5186070	28048	G	T	1	2021-01-09	United Kingdom
ORF8_68_*	ORF8	68	ERR5186070	28095	A	T	0,990099	2021-01-09	United Kingdom
ORF8_73_C	ORF8	73	ERR5186070	28111	A	G	0,999746	2021-01-09	United Kingdom
ORF8_118_V	ORF8	118	ERR5186070	28245	T	G	0,999733	2021-01-09	United Kingdom
ORF8_119_NA	ORF8	119	ERR5186070	28250	T	+CTG	0,994364	2021-01-09	United Kingdom
ORF8_120_NA	ORF8	120	ERR5186070	28253	C	-A	0,997203	2021-01-09	United Kingdom
N_3_H	N	3	ERR5186070	28280	G	C	1	2021-01-09	United Kingdom
N_3_V	N	3	ERR5186070	28281	A	T	0,999899	2021-01-09	United Kingdom
N_3_E	N	3	ERR5186070	28282	T	A	1	2021-01-09	United Kingdom
N_203_K	N	203	ERR5186070	28881	G	A	0,997201	2021-01-09	United Kingdom
N_204_R	N	204	ERR5186070	28883	G	C	0,999815	2021-01-09	United Kingdom
N_235_F	N	235	ERR5186070	28977	C	T	0,999808	2021-01-09	United Kingdom
ORF1ab_730_F	ORF1ab	730	ERR5186071	2453	C	T	0,999639	2021-01-09	United Kingdom
ORF1ab_1001_I	ORF1ab	1001	ERR5186071	3267	C	T	0,999862	2021-01-09	United Kingdom
ORF1ab_1708_D	ORF1ab	1708	ERR5186071	5388	C	A	1	2021-01-09	United Kingdom
ORF1ab_2230_T	ORF1ab	2230	ERR5186071	6954	T	C	0,999498	2021-01-09	United Kingdom
ORF1ab_3674_NA	ORF1ab	3674	ERR5186071	11287	G	-TCTGGTTTT	0,998409	2021-01-09	United Kingdom
ORF1ab_314_L	ORF1ab	314	ERR5186071	14408	C	T	0,999854	2021-01-09	United Kingdom
ORF1ab_2313_L	ORF1ab	2313	ERR5186071	20405	C	T	0,999855	2021-01-09	United Kingdom
ORF1ab_2523_F	ORF1ab	2523	ERR5186071	21034	C	T	0,999713	2021-01-09	United Kingdom
S_68_NA	S	68	ERR5186071	21764	A	-TACATG	0,998135	2021-01-09	United Kingdom
S_143_NA	S	143	ERR5186071	21990	T	-TTA	0,997289	2021-01-09	United Kingdom
S_501_Y	S	501	ERR5186071	23063	A	T	1	2021-01-09	United Kingdom
S_570_D	S	570	ERR5186071	23271	C	A	0,999707	2021-01-09	United Kingdom
S_614_G	S	614	ERR5186071	23403	A	G	0,999778	2021-01-09	United Kingdom
S_681_H	S	681	ERR5186071	23604	C	A	0,999684	2021-01-09	United Kingdom
S_716_I	S	716	ERR5186071	23709	C	T	1	2021-01-09	United Kingdom
S_982_A	S	982	ERR5186071	24506	T	G	1	2021-01-09	United Kingdom
S_1118_H	S	1118	ERR5186071	24914	G	C	0,999661	2021-01-09	United Kingdom
S_1214_G	S	1214	ERR5186071	25202	T	G	0,13171	2021-01-09	United Kingdom
ORF8_27_*	ORF8	27	ERR5186071	27972	C	T	0,997976	2021-01-09	United Kingdom
ORF8_52_I	ORF8	52	ERR5186071	28048	G	T	1	2021-01-09	United Kingdom
ORF8_73_C	ORF8	73	ERR5186071	28111	A	G	0,999831	2021-01-09	United Kingdom
N_3_H	N	3	ERR5186071	28280	G	C	0,999918	2021-01-09	United Kingdom
N_3_V	N	3	ERR5186071	28281	A	T	0,999781	2021-01-09	United Kingdom
N_3_E	N	3	ERR5186071	28282	T	A	0,999781	2021-01-09	United Kingdom
N_203_K	N	203	ERR5186071	28881	G	A	0,999361	2021-01-09	United Kingdom
N_204_R	N	204	ERR5186071	28883	G	C	1	2021-01-09	United Kingdom
N_235_F	N	235	ERR5186071	28977	C	T	0,999892	2021-01-09	United Kingdom
ORF1ab_730_F	ORF1ab	730	ERR5186073	2453	C	T	0,998987	2021-01-09	United Kingdom
ORF1ab_1001_I	ORF1ab	1001	ERR5186073	3267	C	T	1	2021-01-09	United Kingdom
ORF1ab_1708_D	ORF1ab	1708	ERR5186073	5388	C	A	1	2021-01-09	United Kingdom
ORF1ab_2230_T	ORF1ab	2230	ERR5186073	6954	T	C	0,998452	2021-01-09	United Kingdom
ORF1ab_3674_NA	ORF1ab	3674	ERR5186073	11287	G	-TCTGGTTTT	0,996949	2021-01-09	United Kingdom
ORF1ab_314_L	ORF1ab	314	ERR5186073	14408	C	T	0,999464	2021-01-09	United Kingdom
S_68_NA	S	68	ERR5186073	21764	A	-TACATG	0,99632	2021-01-09	United Kingdom
S_143_NA	S	143	ERR5186073	21990	T	-TTA	0,997638	2021-01-09	United Kingdom
S_384_S	S	384	ERR5186073	22712	C	T	0,999889	2021-01-09	United Kingdom
S_501_Y	S	501	ERR5186073	23063	A	T	0,999309	2021-01-09	United Kingdom
S_570_D	S	570	ERR5186073	23271	C	A	0,999791	2021-01-09	United Kingdom
S_614_G	S	614	ERR5186073	23403	A	G	0,999691	2021-01-09	United Kingdom
S_681_H	S	681	ERR5186073	23604	C	A	1	2021-01-09	United Kingdom
S_716_I	S	716	ERR5186073	23709	C	T	1	2021-01-09	United Kingdom
S_982_A	S	982	ERR5186073	24506	T	G	0,999748	2021-01-09	United Kingdom
S_1118_H	S	1118	ERR5186073	24914	G	C	0,999794	2021-01-09	United Kingdom
S_1214_G	S	1214	ERR5186073	25202	T	G	0,134424	2021-01-09	United Kingdom
ORF8_27_*	ORF8	27	ERR5186073	27972	C	T	1	2021-01-09	United Kingdom
ORF8_52_I	ORF8	52	ERR5186073	28048	G	T	1	2021-01-09	United Kingdom
ORF8_73_C	ORF8	73	ERR5186073	28111	A	G	0,999847	2021-01-09	United Kingdom
N_3_H	N	3	ERR5186073	28280	G	C	0,999926	2021-01-09	United Kingdom
N_3_V	N	3	ERR5186073	28281	A	T	0,999814	2021-01-09	United Kingdom
N_3_E	N	3	ERR5186073	28282	T	A	0,999925	2021-01-09	United Kingdom
N_166_I	N	166	ERR5186073	28770	C	T	0,999553	2021-01-09	United Kingdom
N_203_K	N	203	ERR5186073	28881	G	A	0,998916	2021-01-09	United Kingdom
N_204_R	N	204	ERR5186073	28883	G	C	0,999734	2021-01-09	United Kingdom
N_235_F	N	235	ERR5186073	28977	C	T	0,999716	2021-01-09	United Kingdom
ORF1ab_46_F	ORF1ab	46	ERR5186074	401	C	T	0,993443	2021-01-08	United Kingdom
ORF1ab_561_A	ORF1ab	561	ERR5186074	1947	T	C	0,999415	2021-01-08	United Kingdom
ORF1ab_1272_G	ORF1ab	1272	ERR5186074	4079	A	G	0,999927	2021-01-08	United Kingdom
ORF1ab_4164_I	ORF1ab	4164	ERR5186074	12756	C	T	1	2021-01-08	United Kingdom
ORF1ab_314_L	ORF1ab	314	ERR5186074	14408	C	T	0,999683	2021-01-08	United Kingdom
ORF1ab_1219_T	ORF1ab	1219	ERR5186074	17122	G	A	0,999912	2021-01-08	United Kingdom
ORF1ab_2161_R	ORF1ab	2161	ERR5186074	19949	A	G	1	2021-01-08	United Kingdom
S_614_G	S	614	ERR5186074	23403	A	G	0,999849	2021-01-08	United Kingdom
S_1214_G	S	1214	ERR5186074	25202	T	G	0,164763	2021-01-08	United Kingdom
ORF3a_57_H	ORF3a	57	ERR5186074	25563	G	T	0,99935	2021-01-08	United Kingdom
ORF3a_172_C	ORF3a	172	ERR5186074	25906	G	T	0,997724	2021-01-08	United Kingdom
N_194_L	N	194	ERR5186074	28854	C	T	0,999856	2021-01-08	United Kingdom
ORF1ab_1001_I	ORF1ab	1001	ERR5186078	3267	C	T	1	2021-01-08	United Kingdom
ORF1ab_1708_D	ORF1ab	1708	ERR5186078	5388	C	A	1	2021-01-08	United Kingdom
ORF1ab_2136_G	ORF1ab	2136	ERR5186078	6672	A	G	1	2021-01-08	United Kingdom
ORF1ab_2230_T	ORF1ab	2230	ERR5186078	6954	T	C	1	2021-01-08	United Kingdom
ORF1ab_2780_L	ORF1ab	2780	ERR5186078	8603	T	C	0,99505	2021-01-08	United Kingdom
ORF1ab_3674_NA	ORF1ab	3674	ERR5186078	11287	G	-TCTGGTTTT	0,999571	2021-01-08	United Kingdom
ORF1ab_314_L	ORF1ab	314	ERR5186078	14408	C	T	0,996078	2021-01-08	United Kingdom
ORF1ab_1383_R	ORF1ab	1383	ERR5186078	17615	A	G	1	2021-01-08	United Kingdom
S_68_NA	S	68	ERR5186078	21764	A	-TACATG	0,999262	2021-01-08	United Kingdom
S_143_NA	S	143	ERR5186078	21990	T	-TTA	0,99781	2021-01-08	United Kingdom
S_200_C	S	200	ERR5186078	22161	A	G	0,998469	2021-01-08	United Kingdom
S_501_Y	S	501	ERR5186078	23063	A	T	1	2021-01-08	United Kingdom
S_570_D	S	570	ERR5186078	23271	C	A	0,999962	2021-01-08	United Kingdom
S_614_G	S	614	ERR5186078	23403	A	G	0,99985	2021-01-08	United Kingdom
S_681_H	S	681	ERR5186078	23604	C	A	1	2021-01-08	United Kingdom
S_716_I	S	716	ERR5186078	23709	C	T	1	2021-01-08	United Kingdom
S_982_A	S	982	ERR5186078	24506	T	G	1	2021-01-08	United Kingdom
S_1118_H	S	1118	ERR5186078	24914	G	C	0,999943	2021-01-08	United Kingdom
S_1214_G	S	1214	ERR5186078	25202	T	G	0,0692641	2021-01-08	United Kingdom
ORF3a_92_L	ORF3a	92	ERR5186078	25667	C	T	0,744318	2021-01-08	United Kingdom
ORF8_73_C	ORF8	73	ERR5186078	28111	A	G	0,999828	2021-01-08	United Kingdom
N_3_H	N	3	ERR5186078	28280	G	C	0,999944	2021-01-08	United Kingdom
N_3_V	N	3	ERR5186078	28281	A	T	1	2021-01-08	United Kingdom
N_3_E	N	3	ERR5186078	28282	T	A	0,998765	2021-01-08	United Kingdom
N_203_K	N	203	ERR5186078	28881	G	A	0,997796	2021-01-08	United Kingdom
N_204_R	N	204	ERR5186078	28883	G	C	1	2021-01-08	United Kingdom
N_235_F	N	235	ERR5186078	28977	C	T	1	2021-01-08	United Kingdom
ORF1ab_971_L	ORF1ab	971	ERR5186084	3177	C	T	0,999569	2021-01-08	United Kingdom
ORF1ab_1001_I	ORF1ab	1001	ERR5186084	3267	C	T	0,999936	2021-01-08	United Kingdom
ORF1ab_1465_C	ORF1ab	1465	ERR5186084	4659	A	G	0,999896	2021-01-08	United Kingdom
ORF1ab_1708_D	ORF1ab	1708	ERR5186084	5388	C	A	0,999613	2021-01-08	United Kingdom
ORF1ab_2230_T	ORF1ab	2230	ERR5186084	6954	T	C	0,99922	2021-01-08	United Kingdom
ORF1ab_3674_NA	ORF1ab	3674	ERR5186084	11287	G	-TCTGGTTTT	0,996039	2021-01-08	United Kingdom
ORF1ab_314_L	ORF1ab	314	ERR5186084	14408	C	T	0,999131	2021-01-08	United Kingdom
S_68_NA	S	68	ERR5186084	21764	A	-TACATG	0,996634	2021-01-08	United Kingdom
S_143_NA	S	143	ERR5186084	21990	T	-TTA	0,997521	2021-01-08	United Kingdom
S_501_Y	S	501	ERR5186084	23063	A	T	0,999188	2021-01-08	United Kingdom
S_570_D	S	570	ERR5186084	23271	C	A	0,999885	2021-01-08	United Kingdom
S_614_G	S	614	ERR5186084	23403	A	G	0,99974	2021-01-08	United Kingdom
S_681_H	S	681	ERR5186084	23604	C	A	1	2021-01-08	United Kingdom
S_716_I	S	716	ERR5186084	23709	C	T	1	2021-01-08	United Kingdom
S_982_A	S	982	ERR5186084	24506	T	G	1	2021-01-08	United Kingdom
S_1118_H	S	1118	ERR5186084	24914	G	C	0,999883	2021-01-08	United Kingdom
S_1214_G	S	1214	ERR5186084	25202	T	G	0,191919	2021-01-08	United Kingdom
ORF8_27_*	ORF8	27	ERR5186084	27972	C	T	1	2021-01-08	United Kingdom
ORF8_52_I	ORF8	52	ERR5186084	28048	G	T	1	2021-01-08	United Kingdom
ORF8_73_C	ORF8	73	ERR5186084	28111	A	G	0,999789	2021-01-08	United Kingdom
N_3_H	N	3	ERR5186084	28280	G	C	1	2021-01-08	United Kingdom
N_3_V	N	3	ERR5186084	28281	A	T	0,999867	2021-01-08	United Kingdom
N_3_E	N	3	ERR5186084	28282	T	A	0,999823	2021-01-08	United Kingdom
N_203_K	N	203	ERR5186084	28881	G	A	0,998365	2021-01-08	United Kingdom
N_204_R	N	204	ERR5186084	28883	G	C	0,999852	2021-01-08	United Kingdom
N_235_F	N	235	ERR5186084	28977	C	T	1	2021-01-08	United Kingdom
ORF1ab_460_Y	ORF1ab	460	ERR5186088	1643	A	T	0,999772	2021-01-09	United Kingdom
ORF1ab_750_K	ORF1ab	750	ERR5186088	2513	G	A	1	2021-01-09	United Kingdom
ORF1ab_816_T	ORF1ab	816	ERR5186088	2712	A	C	0,0795169	2021-01-09	United Kingdom
ORF1ab_1001_I	ORF1ab	1001	ERR5186088	3267	C	T	0,999913	2021-01-09	United Kingdom
ORF1ab_1708_D	ORF1ab	1708	ERR5186088	5388	C	A	0,999117	2021-01-09	United Kingdom
ORF1ab_2230_T	ORF1ab	2230	ERR5186088	6954	T	C	0,999489	2021-01-09	United Kingdom
ORF1ab_3674_NA	ORF1ab	3674	ERR5186088	11287	G	-TCTGGTTTT	0,995618	2021-01-09	United Kingdom
ORF1ab_314_L	ORF1ab	314	ERR5186088	14408	C	T	0,99988	2021-01-09	United Kingdom
S_68_NA	S	68	ERR5186088	21764	A	-TACATG	0,997453	2021-01-09	United Kingdom
S_143_NA	S	143	ERR5186088	21990	T	-TTA	0,998743	2021-01-09	United Kingdom
S_501_Y	S	501	ERR5186088	23063	A	T	1	2021-01-09	United Kingdom
S_570_D	S	570	ERR5186088	23271	C	A	0,999856	2021-01-09	United Kingdom
S_614_G	S	614	ERR5186088	23403	A	G	0,999764	2021-01-09	United Kingdom
S_681_H	S	681	ERR5186088	23604	C	A	0,999835	2021-01-09	United Kingdom
S_716_I	S	716	ERR5186088	23709	C	T	1	2021-01-09	United Kingdom
S_982_A	S	982	ERR5186088	24506	T	G	1	2021-01-09	United Kingdom
S_1118_H	S	1118	ERR5186088	24914	G	C	0,999945	2021-01-09	United Kingdom
S_1214_G	S	1214	ERR5186088	25202	T	G	0,13826	2021-01-09	United Kingdom
ORF8_27_*	ORF8	27	ERR5186088	27972	C	T	1	2021-01-09	United Kingdom
ORF8_52_I	ORF8	52	ERR5186088	28048	G	T	1	2021-01-09	United Kingdom
ORF8_68_*	ORF8	68	ERR5186088	28095	A	T	0,979927	2021-01-09	United Kingdom
ORF8_73_C	ORF8	73	ERR5186088	28111	A	G	0,999647	2021-01-09	United Kingdom
ORF8_119_NA	ORF8	119	ERR5186088	28250	T	+CTG	0,994025	2021-01-09	United Kingdom
ORF8_120_NA	ORF8	120	ERR5186088	28253	C	-A	0,998825	2021-01-09	United Kingdom
N_3_H	N	3	ERR5186088	28280	G	C	1	2021-01-09	United Kingdom
N_3_V	N	3	ERR5186088	28281	A	T	0,999712	2021-01-09	United Kingdom
N_3_E	N	3	ERR5186088	28282	T	A	0,999885	2021-01-09	United Kingdom
N_203_K	N	203	ERR5186088	28881	G	A	0,998967	2021-01-09	United Kingdom
N_204_R	N	204	ERR5186088	28883	G	C	0,999394	2021-01-09	United Kingdom
N_235_F	N	235	ERR5186088	28977	C	T	0,999785	2021-01-09	United Kingdom
ORF1ab_971_L	ORF1ab	971	ERR5186091	3177	C	T	0,999853	2021-01-08	United Kingdom
ORF1ab_1001_I	ORF1ab	1001	ERR5186091	3267	C	T	1	2021-01-08	United Kingdom
ORF1ab_1188_L	ORF1ab	1188	ERR5186091	3828	C	T	1	2021-01-08	United Kingdom
ORF1ab_1404_H	ORF1ab	1404	ERR5186091	4476	G	A	0,999084	2021-01-08	United Kingdom
ORF1ab_1480_S	ORF1ab	1480	ERR5186091	4703	C	T	0,0660314	2021-01-08	United Kingdom
ORF1ab_1708_D	ORF1ab	1708	ERR5186091	5388	C	A	1	2021-01-08	United Kingdom
ORF1ab_2230_T	ORF1ab	2230	ERR5186091	6954	T	C	1	2021-01-08	United Kingdom
ORF1ab_3674_NA	ORF1ab	3674	ERR5186091	11287	G	-TCTGGTTTT	0,994718	2021-01-08	United Kingdom
ORF1ab_314_L	ORF1ab	314	ERR5186091	14408	C	T	0,999557	2021-01-08	United Kingdom
S_68_NA	S	68	ERR5186091	21764	A	-TACATG	0,996103	2021-01-08	United Kingdom
S_143_NA	S	143	ERR5186091	21990	T	-TTA	0,997197	2021-01-08	United Kingdom
S_501_Y	S	501	ERR5186091	23063	A	T	0,999442	2021-01-08	United Kingdom
S_570_D	S	570	ERR5186091	23271	C	A	1	2021-01-08	United Kingdom
S_614_G	S	614	ERR5186091	23403	A	G	0,999606	2021-01-08	United Kingdom
S_681_H	S	681	ERR5186091	23604	C	A	1	2021-01-08	United Kingdom
S_716_I	S	716	ERR5186091	23709	C	T	0,999714	2021-01-08	United Kingdom
S_982_A	S	982	ERR5186091	24506	T	G	1	2021-01-08	United Kingdom
S_1118_H	S	1118	ERR5186091	24914	G	C	0,999957	2021-01-08	United Kingdom
S_1214_G	S	1214	ERR5186091	25202	T	G	0,137457	2021-01-08	United Kingdom
ORF8_27_*	ORF8	27	ERR5186091	27972	C	T	1	2021-01-08	United Kingdom
ORF8_52_I	ORF8	52	ERR5186091	28048	G	T	1	2021-01-08	United Kingdom
ORF8_73_C	ORF8	73	ERR5186091	28111	A	G	0,999857	2021-01-08	United Kingdom
N_3_H	N	3	ERR5186091	28280	G	C	1	2021-01-08	United Kingdom
N_3_V	N	3	ERR5186091	28281	A	T	1	2021-01-08	United Kingdom
N_3_E	N	3	ERR5186091	28282	T	A	1	2021-01-08	United Kingdom
N_203_K	N	203	ERR5186091	28881	G	A	0,998705	2021-01-08	United Kingdom
N_204_R	N	204	ERR5186091	28883	G	C	0,997896	2021-01-08	United Kingdom
N_235_F	N	235	ERR5186091	28977	C	T	0,999426	2021-01-08	United Kingdom
ORF1ab_730_F	ORF1ab	730	ERR5186092	2453	C	T	0,999029	2021-01-09	United Kingdom
ORF1ab_1001_I	ORF1ab	1001	ERR5186092	3267	C	T	0,999795	2021-01-09	United Kingdom
ORF1ab_1708_D	ORF1ab	1708	ERR5186092	5388	C	A	1	2021-01-09	United Kingdom
ORF1ab_1923_V	ORF1ab	1923	ERR5186092	6033	C	T	1	2021-01-09	United Kingdom
ORF1ab_2230_T	ORF1ab	2230	ERR5186092	6954	T	C	0,999826	2021-01-09	United Kingdom
ORF1ab_3674_NA	ORF1ab	3674	ERR5186092	11287	G	-TCTGGTTTT	0,995472	2021-01-09	United Kingdom
ORF1ab_314_L	ORF1ab	314	ERR5186092	14408	C	T	0,999085	2021-01-09	United Kingdom
S_68_NA	S	68	ERR5186092	21764	A	-TACATG	0,997675	2021-01-09	United Kingdom
S_143_NA	S	143	ERR5186092	21990	T	-TTA	0,997942	2021-01-09	United Kingdom
S_501_Y	S	501	ERR5186092	23063	A	T	0,999269	2021-01-09	United Kingdom
S_570_D	S	570	ERR5186092	23271	C	A	0,999884	2021-01-09	United Kingdom
S_614_G	S	614	ERR5186092	23403	A	G	0,999833	2021-01-09	United Kingdom
S_681_H	S	681	ERR5186092	23604	C	A	0,999901	2021-01-09	United Kingdom
S_716_I	S	716	ERR5186092	23709	C	T	0,999806	2021-01-09	United Kingdom
S_982_A	S	982	ERR5186092	24506	T	G	0,999806	2021-01-09	United Kingdom
S_1118_H	S	1118	ERR5186092	24914	G	C	0,999901	2021-01-09	United Kingdom
S_1214_G	S	1214	ERR5186092	25202	T	G	0,143796	2021-01-09	United Kingdom
ORF7a_100_NA	ORF7a	100	ERR5186092	27693	T	-TTTC	0,999129	2021-01-09	United Kingdom
ORF8_27_*	ORF8	27	ERR5186092	27972	C	T	1	2021-01-09	United Kingdom
ORF8_52_I	ORF8	52	ERR5186092	28048	G	T	0,999549	2021-01-09	United Kingdom
ORF8_73_C	ORF8	73	ERR5186092	28111	A	G	0,99978	2021-01-09	United Kingdom
N_3_H	N	3	ERR5186092	28280	G	C	0,999942	2021-01-09	United Kingdom
N_3_V	N	3	ERR5186092	28281	A	T	0,999884	2021-01-09	United Kingdom
N_3_E	N	3	ERR5186092	28282	T	A	0,999826	2021-01-09	United Kingdom
N_203_K	N	203	ERR5186092	28881	G	A	0,998297	2021-01-09	United Kingdom
N_204_R	N	204	ERR5186092	28883	G	C	0,999744	2021-01-09	United Kingdom
N_235_F	N	235	ERR5186092	28977	C	T	0,999728	2021-01-09	United Kingdom
ORF1ab_730_F	ORF1ab	730	ERR5186093	2453	C	T	0,998619	2021-01-09	United Kingdom
ORF1ab_1001_I	ORF1ab	1001	ERR5186093	3267	C	T	1	2021-01-09	United Kingdom
ORF1ab_1708_D	ORF1ab	1708	ERR5186093	5388	C	A	1	2021-01-09	United Kingdom
ORF1ab_2230_T	ORF1ab	2230	ERR5186093	6954	T	C	0,997126	2021-01-09	United Kingdom
ORF1ab_3674_NA	ORF1ab	3674	ERR5186093	11287	G	-TCTGGTTTT	1	2021-01-09	United Kingdom
ORF1ab_314_L	ORF1ab	314	ERR5186093	14408	C	T	0,999208	2021-01-09	United Kingdom
S_68_NA	S	68	ERR5186093	21764	A	-TACATG	0,997027	2021-01-09	United Kingdom
S_143_NA	S	143	ERR5186093	21990	T	-TTA	0,999062	2021-01-09	United Kingdom
S_501_Y	S	501	ERR5186093	23063	A	T	0,999275	2021-01-09	United Kingdom
S_570_D	S	570	ERR5186093	23271	C	A	0,998775	2021-01-09	United Kingdom
S_614_G	S	614	ERR5186093	23403	A	G	1	2021-01-09	United Kingdom
S_681_H	S	681	ERR5186093	23604	C	A	0,999802	2021-01-09	United Kingdom
S_716_I	S	716	ERR5186093	23709	C	T	0,999902	2021-01-09	United Kingdom
S_982_A	S	982	ERR5186093	24506	T	G	1	2021-01-09	United Kingdom
S_1118_H	S	1118	ERR5186093	24914	G	C	0,999871	2021-01-09	United Kingdom
ORF8_27_*	ORF8	27	ERR5186093	27972	C	T	1	2021-01-09	United Kingdom
ORF8_52_I	ORF8	52	ERR5186093	28048	G	T	0,999266	2021-01-09	United Kingdom
ORF8_73_C	ORF8	73	ERR5186093	28111	A	G	1	2021-01-09	United Kingdom
N_3_H	N	3	ERR5186093	28280	G	C	1	2021-01-09	United Kingdom
N_3_V	N	3	ERR5186093	28281	A	T	1	2021-01-09	United Kingdom
N_3_E	N	3	ERR5186093	28282	T	A	1	2021-01-09	United Kingdom
N_203_K	N	203	ERR5186093	28881	G	A	0,999118	2021-01-09	United Kingdom
N_204_R	N	204	ERR5186093	28883	G	C	1	2021-01-09	United Kingdom
N_235_F	N	235	ERR5186093	28977	C	T	1	2021-01-09	United Kingdom
ORF1ab_1592_K	ORF1ab	1592	ERR5186094	5039	C	A	0,313041	2021-01-09	United Kingdom
ORF1ab_3060_F	ORF1ab	3060	ERR5186094	9443	C	T	0,0652866	2021-01-09	United Kingdom
ORF1ab_314_L	ORF1ab	314	ERR5186094	14408	C	T	0,999663	2021-01-09	United Kingdom
ORF1ab_393_I	ORF1ab	393	ERR5186094	14645	C	T	0,999564	2021-01-09	United Kingdom
S_18_F	S	18	ERR5186094	21614	C	T	0,999836	2021-01-09	United Kingdom
S_222_V	S	222	ERR5186094	22227	C	T	0,999541	2021-01-09	United Kingdom
S_614_G	S	614	ERR5186094	23403	A	G	0,999902	2021-01-09	United Kingdom
S_1214_G	S	1214	ERR5186094	25202	T	G	0,155381	2021-01-09	United Kingdom
ORF7a_95_NA	ORF7a	95	ERR5186094	27676	G	-AACTTTACT	0,99743	2021-01-09	United Kingdom
N_139_F	N	139	ERR5186094	28690	G	T	0,999675	2021-01-09	United Kingdom
N_220_V	N	220	ERR5186094	28932	C	T	1	2021-01-09	United Kingdom
ORF10_30_L	ORF10	30	ERR5186094	29645	G	T	1	2021-01-09	United Kingdom
ORF1ab_460_Y	ORF1ab	460	ERR5186095	1643	A	T	0,999858	2021-01-09	United Kingdom
ORF1ab_1001_I	ORF1ab	1001	ERR5186095	3267	C	T	0,999915	2021-01-09	United Kingdom
ORF1ab_1708_D	ORF1ab	1708	ERR5186095	5388	C	A	1	2021-01-09	United Kingdom
ORF1ab_1736_L	ORF1ab	1736	ERR5186095	5473	T	G	1	2021-01-09	United Kingdom
ORF1ab_2230_T	ORF1ab	2230	ERR5186095	6954	T	C	0,999719	2021-01-09	United Kingdom
ORF1ab_2698_Y	ORF1ab	2698	ERR5186095	8357	C	T	0,999658	2021-01-09	United Kingdom
ORF1ab_3674_NA	ORF1ab	3674	ERR5186095	11287	G	-TCTGGTTTT	0,995591	2021-01-09	United Kingdom
ORF1ab_314_L	ORF1ab	314	ERR5186095	14408	C	T	0,999742	2021-01-09	United Kingdom
S_68_NA	S	68	ERR5186095	21764	A	-TACATG	0,997439	2021-01-09	United Kingdom
S_143_NA	S	143	ERR5186095	21990	T	-TTA	0,997454	2021-01-09	United Kingdom
S_151_G	S	151	ERR5186095	22013	A	G	0,999744	2021-01-09	United Kingdom
S_501_Y	S	501	ERR5186095	23063	A	T	1	2021-01-09	United Kingdom
S_570_D	S	570	ERR5186095	23271	C	A	0,999869	2021-01-09	United Kingdom
S_614_G	S	614	ERR5186095	23403	A	G	0,999827	2021-01-09	United Kingdom
S_681_H	S	681	ERR5186095	23604	C	A	1	2021-01-09	United Kingdom
S_716_I	S	716	ERR5186095	23709	C	T	0,999847	2021-01-09	United Kingdom
S_982_A	S	982	ERR5186095	24506	T	G	0,999451	2021-01-09	United Kingdom
S_1118_H	S	1118	ERR5186095	24914	G	C	0,999869	2021-01-09	United Kingdom
S_1214_G	S	1214	ERR5186095	25202	T	G	0,122807	2021-01-09	United Kingdom
ORF8_27_*	ORF8	27	ERR5186095	27972	C	T	1	2021-01-09	United Kingdom
ORF8_52_I	ORF8	52	ERR5186095	28048	G	T	1	2021-01-09	United Kingdom
ORF8_68_*	ORF8	68	ERR5186095	28095	A	T	0,996441	2021-01-09	United Kingdom
ORF8_73_C	ORF8	73	ERR5186095	28111	A	G	0,99983	2021-01-09	United Kingdom
ORF8_119_NA	ORF8	119	ERR5186095	28250	T	+CTG	0,991213	2021-01-09	United Kingdom
ORF8_120_NA	ORF8	120	ERR5186095	28253	C	-A	0,996075	2021-01-09	United Kingdom
N_3_H	N	3	ERR5186095	28280	G	C	0,999893	2021-01-09	United Kingdom
N_3_V	N	3	ERR5186095	28281	A	T	0,999946	2021-01-09	United Kingdom
N_3_E	N	3	ERR5186095	28282	T	A	0,999625	2021-01-09	United Kingdom
N_203_K	N	203	ERR5186095	28881	G	A	0,998992	2021-01-09	United Kingdom
N_204_R	N	204	ERR5186095	28883	G	C	0,999835	2021-01-09	United Kingdom
N_235_F	N	235	ERR5186095	28977	C	T	1	2021-01-09	United Kingdom
ORF1ab_580_F	ORF1ab	580	ERR5186096	2003	C	T	0,999645	2021-01-09	United Kingdom
ORF1ab_1001_I	ORF1ab	1001	ERR5186096	3267	C	T	1	2021-01-09	United Kingdom
ORF1ab_1708_D	ORF1ab	1708	ERR5186096	5388	C	A	1	2021-01-09	United Kingdom
ORF1ab_2230_T	ORF1ab	2230	ERR5186096	6954	T	C	1	2021-01-09	United Kingdom
ORF1ab_3641_*	ORF1ab	3641	ERR5186096	11187	T	G	0,0704225	2021-01-09	United Kingdom
ORF1ab_3674_NA	ORF1ab	3674	ERR5186096	11287	G	-TCTGGTTTT	0,993827	2021-01-09	United Kingdom
ORF1ab_314_L	ORF1ab	314	ERR5186096	14408	C	T	0,999792	2021-01-09	United Kingdom
ORF1ab_1383_R	ORF1ab	1383	ERR5186096	17615	A	G	1	2021-01-09	United Kingdom
ORF1ab_2213_F	ORF1ab	2213	ERR5186096	20104	C	T	1	2021-01-09	United Kingdom
S_68_NA	S	68	ERR5186096	21764	A	-TACATG	0,994186	2021-01-09	United Kingdom
S_143_NA	S	143	ERR5186096	21990	T	-TTA	0,999183	2021-01-09	United Kingdom
S_501_Y	S	501	ERR5186096	23063	A	T	1	2021-01-09	United Kingdom
S_570_D	S	570	ERR5186096	23271	C	A	0,999815	2021-01-09	United Kingdom
S_614_G	S	614	ERR5186096	23403	A	G	0,999773	2021-01-09	United Kingdom
S_681_H	S	681	ERR5186096	23604	C	A	0,999039	2021-01-09	United Kingdom
S_716_I	S	716	ERR5186096	23709	C	T	1	2021-01-09	United Kingdom
S_982_A	S	982	ERR5186096	24506	T	G	1	2021-01-09	United Kingdom
S_1118_H	S	1118	ERR5186096	24914	G	C	1	2021-01-09	United Kingdom
S_1214_G	S	1214	ERR5186096	25202	T	G	0,181818	2021-01-09	United Kingdom
ORF8_73_C	ORF8	73	ERR5186096	28111	A	G	0,999931	2021-01-09	United Kingdom
N_3_H	N	3	ERR5186096	28280	G	C	0,999932	2021-01-09	United Kingdom
N_3_V	N	3	ERR5186096	28281	A	T	0,999932	2021-01-09	United Kingdom
N_3_E	N	3	ERR5186096	28282	T	A	0,999729	2021-01-09	United Kingdom
N_203_K	N	203	ERR5186096	28881	G	A	0,997908	2021-01-09	United Kingdom
N_204_R	N	204	ERR5186096	28883	G	C	1	2021-01-09	United Kingdom
N_235_F	N	235	ERR5186096	28977	C	T	1	2021-01-09	United Kingdom
ORF1ab_460_Y	ORF1ab	460	ERR5186098	1643	A	T	0,999858	2021-01-09	United Kingdom
ORF1ab_1001_I	ORF1ab	1001	ERR5186098	3267	C	T	0,999946	2021-01-09	United Kingdom
ORF1ab_1708_D	ORF1ab	1708	ERR5186098	5388	C	A	0,999614	2021-01-09	United Kingdom
ORF1ab_2230_T	ORF1ab	2230	ERR5186098	6954	T	C	0,999035	2021-01-09	United Kingdom
ORF1ab_3674_NA	ORF1ab	3674	ERR5186098	11287	G	-TCTGGTTTT	0,995189	2021-01-09	United Kingdom
ORF1ab_314_L	ORF1ab	314	ERR5186098	14408	C	T	0,999501	2021-01-09	United Kingdom
S_68_NA	S	68	ERR5186098	21764	A	-TACATG	0,995279	2021-01-09	United Kingdom
S_143_NA	S	143	ERR5186098	21990	T	-TTA	0,997224	2021-01-09	United Kingdom
S_501_Y	S	501	ERR5186098	23063	A	T	0,999824	2021-01-09	United Kingdom
S_570_D	S	570	ERR5186098	23271	C	A	0,999859	2021-01-09	United Kingdom
S_614_G	S	614	ERR5186098	23403	A	G	0,999829	2021-01-09	United Kingdom
S_681_H	S	681	ERR5186098	23604	C	A	1	2021-01-09	United Kingdom
S_716_I	S	716	ERR5186098	23709	C	T	0,999685	2021-01-09	United Kingdom
S_982_A	S	982	ERR5186098	24506	T	G	1	2021-01-09	United Kingdom
S_1118_H	S	1118	ERR5186098	24914	G	C	0,99991	2021-01-09	United Kingdom
S_1214_G	S	1214	ERR5186098	25202	T	G	0,18807	2021-01-09	United Kingdom
ORF7a_68_S	ORF7a	68	ERR5186098	27595	C	T	0,0609052	2021-01-09	United Kingdom
ORF8_27_*	ORF8	27	ERR5186098	27972	C	T	1	2021-01-09	United Kingdom
ORF8_52_I	ORF8	52	ERR5186098	28048	G	T	0,999407	2021-01-09	United Kingdom
ORF8_68_*	ORF8	68	ERR5186098	28095	A	T	0,998044	2021-01-09	United Kingdom
ORF8_73_C	ORF8	73	ERR5186098	28111	A	G	0,999955	2021-01-09	United Kingdom
ORF8_119_NA	ORF8	119	ERR5186098	28250	T	+CTG	0,99061	2021-01-09	United Kingdom
ORF8_120_NA	ORF8	120	ERR5186098	28253	C	-A	0,995119	2021-01-09	United Kingdom
N_3_H	N	3	ERR5186098	28280	G	C	0,999912	2021-01-09	United Kingdom
N_3_V	N	3	ERR5186098	28281	A	T	0,999956	2021-01-09	United Kingdom
N_3_E	N	3	ERR5186098	28282	T	A	0,999691	2021-01-09	United Kingdom
N_203_K	N	203	ERR5186098	28881	G	A	0,998149	2021-01-09	United Kingdom
N_204_R	N	204	ERR5186098	28883	G	C	0,99991	2021-01-09	United Kingdom
N_235_F	N	235	ERR5186098	28977	C	T	0,999226	2021-01-09	United Kingdom
ORF1ab_1001_I	ORF1ab	1001	ERR5186099	3267	C	T	1	2021-01-09	United Kingdom
ORF1ab_1708_D	ORF1ab	1708	ERR5186099	5388	C	A	1	2021-01-09	United Kingdom
ORF1ab_2230_T	ORF1ab	2230	ERR5186099	6954	T	C	1	2021-01-09	United Kingdom
ORF1ab_3674_NA	ORF1ab	3674	ERR5186099	11287	G	-TCTGGTTTT	0,998479	2021-01-09	United Kingdom
ORF1ab_314_L	ORF1ab	314	ERR5186099	14408	C	T	0,999617	2021-01-09	United Kingdom
ORF1ab_1325_S	ORF1ab	1325	ERR5186099	17440	C	T	0,167745	2021-01-09	United Kingdom
ORF1ab_1383_R	ORF1ab	1383	ERR5186099	17615	A	G	1	2021-01-09	United Kingdom
S_68_NA	S	68	ERR5186099	21764	A	-TACATG	0,998291	2021-01-09	United Kingdom
S_143_NA	S	143	ERR5186099	21990	T	-TTA	0,999129	2021-01-09	United Kingdom
S_501_Y	S	501	ERR5186099	23063	A	T	1	2021-01-09	United Kingdom
S_570_D	S	570	ERR5186099	23271	C	A	0,999858	2021-01-09	United Kingdom
S_614_G	S	614	ERR5186099	23403	A	G	0,999944	2021-01-09	United Kingdom
S_681_H	S	681	ERR5186099	23604	C	A	1	2021-01-09	United Kingdom
S_716_I	S	716	ERR5186099	23709	C	T	1	2021-01-09	United Kingdom
S_982_A	S	982	ERR5186099	24506	T	G	1	2021-01-09	United Kingdom
S_1118_H	S	1118	ERR5186099	24914	G	C	0,999882	2021-01-09	United Kingdom
S_1214_G	S	1214	ERR5186099	25202	T	G	0,191874	2021-01-09	United Kingdom
ORF3a_224_C	ORF3a	224	ERR5186099	26062	G	T	0,999139	2021-01-09	United Kingdom
ORF3a_225_F	ORF3a	225	ERR5186099	26065	G	T	1	2021-01-09	United Kingdom
ORF8_27_*	ORF8	27	ERR5186099	27972	C	T	1	2021-01-09	United Kingdom
ORF8_52_I	ORF8	52	ERR5186099	28048	G	T	1	2021-01-09	United Kingdom
ORF8_73_C	ORF8	73	ERR5186099	28111	A	G	0,999771	2021-01-09	United Kingdom
N_3_H	N	3	ERR5186099	28280	G	C	0,999894	2021-01-09	United Kingdom
N_3_V	N	3	ERR5186099	28281	A	T	0,999929	2021-01-09	United Kingdom
N_3_E	N	3	ERR5186099	28282	T	A	0,999752	2021-01-09	United Kingdom
N_203_K	N	203	ERR5186099	28881	G	A	0,99831	2021-01-09	United Kingdom
N_204_R	N	204	ERR5186099	28883	G	C	1	2021-01-09	United Kingdom
N_235_F	N	235	ERR5186099	28977	C	T	0,999353	2021-01-09	United Kingdom
ORF1ab_1001_I	ORF1ab	1001	ERR5186100	3267	C	T	1	2021-01-09	United Kingdom
ORF1ab_1708_D	ORF1ab	1708	ERR5186100	5388	C	A	1	2021-01-09	United Kingdom
ORF1ab_2230_T	ORF1ab	2230	ERR5186100	6954	T	C	1	2021-01-09	United Kingdom
ORF1ab_3529_V	ORF1ab	3529	ERR5186100	10851	C	T	1	2021-01-09	United Kingdom
ORF1ab_3588_F	ORF1ab	3588	ERR5186100	11029	G	T	0,999268	2021-01-09	United Kingdom
ORF1ab_3674_NA	ORF1ab	3674	ERR5186100	11287	G	-TCTGGTTTT	0,999537	2021-01-09	United Kingdom
ORF1ab_314_L	ORF1ab	314	ERR5186100	14408	C	T	0,999553	2021-01-09	United Kingdom
ORF1ab_2256_S	ORF1ab	2256	ERR5186100	20233	C	T	0,99839	2021-01-09	United Kingdom
S_18_F	S	18	ERR5186100	21614	C	T	1	2021-01-09	United Kingdom
S_68_NA	S	68	ERR5186100	21764	A	-TACATG	0,994155	2021-01-09	United Kingdom
S_143_NA	S	143	ERR5186100	21990	T	-TTA	0,998843	2021-01-09	United Kingdom
S_501_Y	S	501	ERR5186100	23063	A	T	1	2021-01-09	United Kingdom
S_570_D	S	570	ERR5186100	23271	C	A	0,999844	2021-01-09	United Kingdom
S_614_G	S	614	ERR5186100	23403	A	G	0,999877	2021-01-09	United Kingdom
S_681_H	S	681	ERR5186100	23604	C	A	1	2021-01-09	United Kingdom
S_716_I	S	716	ERR5186100	23709	C	T	1	2021-01-09	United Kingdom
S_883_I	S	883	ERR5186100	24210	C	T	1	2021-01-09	United Kingdom
S_982_A	S	982	ERR5186100	24506	T	G	1	2021-01-09	United Kingdom
S_1118_H	S	1118	ERR5186100	24914	G	C	0,999808	2021-01-09	United Kingdom
ORF7a_4_NA	ORF7a	4	ERR5186100	27404	T	-TCTTTTCTTGGCACTGATAACACTCGCTACTTGTGAGCTTTATCACTACCAAGAGTG	0,998668	2021-01-09	United Kingdom
ORF8_73_C	ORF8	73	ERR5186100	28111	A	G	1	2021-01-09	United Kingdom
N_3_H	N	3	ERR5186100	28280	G	C	0,999933	2021-01-09	United Kingdom
N_3_V	N	3	ERR5186100	28281	A	T	0,999866	2021-01-09	United Kingdom
N_3_E	N	3	ERR5186100	28282	T	A	0,999799	2021-01-09	United Kingdom
N_203_K	N	203	ERR5186100	28881	G	A	0,997452	2021-01-09	United Kingdom
N_204_R	N	204	ERR5186100	28883	G	C	1	2021-01-09	United Kingdom
N_235_F	N	235	ERR5186100	28977	C	T	0,998724	2021-01-09	United Kingdom
ORF1ab_1001_I	ORF1ab	1001	ERR5186102	3267	C	T	0,999928	2021-01-08	United Kingdom
ORF1ab_1708_D	ORF1ab	1708	ERR5186102	5388	C	A	1	2021-01-08	United Kingdom
ORF1ab_2230_T	ORF1ab	2230	ERR5186102	6954	T	C	0,999446	2021-01-08	United Kingdom
ORF1ab_3674_NA	ORF1ab	3674	ERR5186102	11287	G	-TCTGGTTTT	0,997253	2021-01-08	United Kingdom
ORF1ab_3748_I	ORF1ab	3748	ERR5186102	11507	G	A	0,999937	2021-01-08	United Kingdom
ORF1ab_4026_I	ORF1ab	4026	ERR5186102	12342	C	T	1	2021-01-08	United Kingdom
ORF1ab_314_L	ORF1ab	314	ERR5186102	14408	C	T	0,999519	2021-01-08	United Kingdom
S_68_NA	S	68	ERR5186102	21764	A	-TACATG	0,995461	2021-01-08	United Kingdom
S_143_NA	S	143	ERR5186102	21990	T	-TTA	0,997882	2021-01-08	United Kingdom
S_501_Y	S	501	ERR5186102	23063	A	T	0,999508	2021-01-08	United Kingdom
S_570_D	S	570	ERR5186102	23271	C	A	0,999814	2021-01-08	United Kingdom
S_614_G	S	614	ERR5186102	23403	A	G	0,999728	2021-01-08	United Kingdom
S_681_H	S	681	ERR5186102	23604	C	A	1	2021-01-08	United Kingdom
S_716_I	S	716	ERR5186102	23709	C	T	0,999904	2021-01-08	United Kingdom
S_982_A	S	982	ERR5186102	24506	T	G	0,999716	2021-01-08	United Kingdom
S_1118_H	S	1118	ERR5186102	24914	G	C	1	2021-01-08	United Kingdom
S_1214_G	S	1214	ERR5186102	25202	T	G	0,183657	2021-01-08	United Kingdom
ORF8_27_*	ORF8	27	ERR5186102	27972	C	T	1	2021-01-08	United Kingdom
ORF8_52_I	ORF8	52	ERR5186102	28048	G	T	1	2021-01-08	United Kingdom
ORF8_73_C	ORF8	73	ERR5186102	28111	A	G	0,9997	2021-01-08	United Kingdom
N_3_H	N	3	ERR5186102	28280	G	C	0,999845	2021-01-08	United Kingdom
N_3_V	N	3	ERR5186102	28281	A	T	0,999845	2021-01-08	United Kingdom
N_3_E	N	3	ERR5186102	28282	T	A	0,999587	2021-01-08	United Kingdom
N_203_K	N	203	ERR5186102	28881	G	A	0,998953	2021-01-08	United Kingdom
N_204_R	N	204	ERR5186102	28883	G	C	0,999828	2021-01-08	United Kingdom
N_235_F	N	235	ERR5186102	28977	C	T	1	2021-01-08	United Kingdom
ORF1ab_1001_I	ORF1ab	1001	ERR5186107	3267	C	T	0,999938	2021-01-08	United Kingdom
ORF1ab_1125_C	ORF1ab	1125	ERR5186107	3638	G	T	0,999831	2021-01-08	United Kingdom
ORF1ab_1708_D	ORF1ab	1708	ERR5186107	5388	C	A	1	2021-01-08	United Kingdom
ORF1ab_2230_T	ORF1ab	2230	ERR5186107	6954	T	C	0,999553	2021-01-08	United Kingdom
ORF1ab_3674_NA	ORF1ab	3674	ERR5186107	11287	G	-TCTGGTTTT	0,996415	2021-01-08	United Kingdom
ORF1ab_4265_I	ORF1ab	4265	ERR5186107	13059	C	T	0,999843	2021-01-08	United Kingdom
ORF1ab_314_L	ORF1ab	314	ERR5186107	14408	C	T	0,999236	2021-01-08	United Kingdom
S_68_NA	S	68	ERR5186107	21764	A	-TACATG	0,997174	2021-01-08	United Kingdom
S_143_NA	S	143	ERR5186107	21990	T	-TTA	0,996545	2021-01-08	United Kingdom
S_354_S	S	354	ERR5186107	22623	A	G	0,999826	2021-01-08	United Kingdom
S_501_Y	S	501	ERR5186107	23063	A	T	0,9996	2021-01-08	United Kingdom
S_570_D	S	570	ERR5186107	23271	C	A	0,999848	2021-01-08	United Kingdom
S_614_G	S	614	ERR5186107	23403	A	G	0,999754	2021-01-08	United Kingdom
S_681_H	S	681	ERR5186107	23604	C	A	0,999674	2021-01-08	United Kingdom
S_716_I	S	716	ERR5186107	23709	C	T	0,999782	2021-01-08	United Kingdom
S_982_A	S	982	ERR5186107	24506	T	G	1	2021-01-08	United Kingdom
S_1118_H	S	1118	ERR5186107	24914	G	C	1	2021-01-08	United Kingdom
ORF8_27_*	ORF8	27	ERR5186107	27972	C	T	1	2021-01-08	United Kingdom
ORF8_52_I	ORF8	52	ERR5186107	28048	G	T	1	2021-01-08	United Kingdom
ORF8_73_C	ORF8	73	ERR5186107	28111	A	G	0,999851	2021-01-08	United Kingdom
N_3_H	N	3	ERR5186107	28280	G	C	1	2021-01-08	United Kingdom
N_3_V	N	3	ERR5186107	28281	A	T	0,999793	2021-01-08	United Kingdom
N_3_E	N	3	ERR5186107	28282	T	A	0,999534	2021-01-08	United Kingdom
N_203_K	N	203	ERR5186107	28881	G	A	0,997918	2021-01-08	United Kingdom
N_204_R	N	204	ERR5186107	28883	G	C	0,999548	2021-01-08	United Kingdom
N_235_F	N	235	ERR5186107	28977	C	T	0,999878	2021-01-08	United Kingdom
ORF1ab_730_F	ORF1ab	730	ERR5186108	2453	C	T	0,999585	2021-01-09	United Kingdom
ORF1ab_1001_I	ORF1ab	1001	ERR5186108	3267	C	T	0,999928	2021-01-09	United Kingdom
ORF1ab_1708_D	ORF1ab	1708	ERR5186108	5388	C	A	1	2021-01-09	United Kingdom
ORF1ab_2230_T	ORF1ab	2230	ERR5186108	6954	T	C	0,99934	2021-01-09	United Kingdom
ORF1ab_3674_NA	ORF1ab	3674	ERR5186108	11287	G	-TCTGGTTTT	0,997025	2021-01-09	United Kingdom
ORF1ab_314_L	ORF1ab	314	ERR5186108	14408	C	T	0,999675	2021-01-09	United Kingdom
S_68_NA	S	68	ERR5186108	21764	A	-TACATG	0,996165	2021-01-09	United Kingdom
S_143_NA	S	143	ERR5186108	21990	T	-TTA	0,998404	2021-01-09	United Kingdom
S_501_Y	S	501	ERR5186108	23063	A	T	0,999377	2021-01-09	United Kingdom
S_570_D	S	570	ERR5186108	23271	C	A	0,999557	2021-01-09	United Kingdom
S_614_G	S	614	ERR5186108	23403	A	G	0,999907	2021-01-09	United Kingdom
S_681_H	S	681	ERR5186108	23604	C	A	0,999816	2021-01-09	United Kingdom
S_716_I	S	716	ERR5186108	23709	C	T	1	2021-01-09	United Kingdom
S_982_A	S	982	ERR5186108	24506	T	G	1	2021-01-09	United Kingdom
S_1118_H	S	1118	ERR5186108	24914	G	C	0,99995	2021-01-09	United Kingdom
S_1214_G	S	1214	ERR5186108	25202	T	G	0,175729	2021-01-09	United Kingdom
ORF8_27_*	ORF8	27	ERR5186108	27972	C	T	0,998084	2021-01-09	United Kingdom
ORF8_52_I	ORF8	52	ERR5186108	28048	G	T	1	2021-01-09	United Kingdom
ORF8_73_C	ORF8	73	ERR5186108	28111	A	G	0,999648	2021-01-09	United Kingdom
N_3_H	N	3	ERR5186108	28280	G	C	0,999964	2021-01-09	United Kingdom
N_3_V	N	3	ERR5186108	28281	A	T	0,999786	2021-01-09	United Kingdom
N_3_E	N	3	ERR5186108	28282	T	A	0,999928	2021-01-09	United Kingdom
N_203_K	N	203	ERR5186108	28881	G	A	0,99841	2021-01-09	United Kingdom
N_204_R	N	204	ERR5186108	28883	G	C	0,999818	2021-01-09	United Kingdom
N_235_F	N	235	ERR5186108	28977	C	T	0,999802	2021-01-09	United Kingdom
ORF1ab_314_L	ORF1ab	314	ERR5186111	14408	C	T	0,999657	2021-01-08	United Kingdom
S_18_F	S	18	ERR5186111	21614	C	T	1	2021-01-08	United Kingdom
S_201_L	S	201	ERR5186111	22163	T	C	0,428571	2021-01-08	United Kingdom
S_222_V	S	222	ERR5186111	22227	C	T	1	2021-01-08	United Kingdom
S_256_L	S	256	ERR5186111	22329	C	T	1	2021-01-08	United Kingdom
S_540_D	S	540	ERR5186111	23180	A	G	0,999288	2021-01-08	United Kingdom
S_614_G	S	614	ERR5186111	23403	A	G	0,999928	2021-01-08	United Kingdom
S_1214_G	S	1214	ERR5186111	25202	T	G	0,146993	2021-01-08	United Kingdom
ORF3a_110_V	ORF3a	110	ERR5186111	25721	C	T	1	2021-01-08	United Kingdom
ORF7b_5_L	ORF7b	5	ERR5186111	27769	C	T	1	2021-01-08	United Kingdom
N_220_V	N	220	ERR5186111	28932	C	T	1	2021-01-08	United Kingdom
ORF10_30_L	ORF10	30	ERR5186111	29645	G	T	1	2021-01-08	United Kingdom
ORF1ab_460_Y	ORF1ab	460	ERR5186116	1643	A	T	0,99929	2021-01-09	United Kingdom
ORF1ab_1001_I	ORF1ab	1001	ERR5186116	3267	C	T	0,999927	2021-01-09	United Kingdom
ORF1ab_1708_D	ORF1ab	1708	ERR5186116	5388	C	A	1	2021-01-09	United Kingdom
ORF1ab_2230_T	ORF1ab	2230	ERR5186116	6954	T	C	0,999777	2021-01-09	United Kingdom
ORF1ab_3674_NA	ORF1ab	3674	ERR5186116	11287	G	-TCTGGTTTT	0,998715	2021-01-09	United Kingdom
ORF1ab_314_L	ORF1ab	314	ERR5186116	14408	C	T	0,999784	2021-01-09	United Kingdom
S_68_NA	S	68	ERR5186116	21764	A	-TACATG	0,997511	2021-01-09	United Kingdom
S_143_NA	S	143	ERR5186116	21990	T	-TTA	0,997553	2021-01-09	United Kingdom
S_501_Y	S	501	ERR5186116	23063	A	T	1	2021-01-09	United Kingdom
S_570_D	S	570	ERR5186116	23271	C	A	0,999897	2021-01-09	United Kingdom
S_614_G	S	614	ERR5186116	23403	A	G	0,999664	2021-01-09	United Kingdom
S_681_H	S	681	ERR5186116	23604	C	A	0,999467	2021-01-09	United Kingdom
S_716_I	S	716	ERR5186116	23709	C	T	0,999823	2021-01-09	United Kingdom
S_982_A	S	982	ERR5186116	24506	T	G	0,999608	2021-01-09	United Kingdom
S_1118_H	S	1118	ERR5186116	24914	G	C	0,999821	2021-01-09	United Kingdom
S_1214_G	S	1214	ERR5186116	25202	T	G	0,153523	2021-01-09	United Kingdom
ORF8_27_*	ORF8	27	ERR5186116	27972	C	T	1	2021-01-09	United Kingdom
ORF8_52_I	ORF8	52	ERR5186116	28048	G	T	1	2021-01-09	United Kingdom
ORF8_68_*	ORF8	68	ERR5186116	28095	A	T	0,995976	2021-01-09	United Kingdom
ORF8_73_C	ORF8	73	ERR5186116	28111	A	G	0,999651	2021-01-09	United Kingdom
ORF8_118_V	ORF8	118	ERR5186116	28245	T	G	0,0567085	2021-01-09	United Kingdom
ORF8_119_NA	ORF8	119	ERR5186116	28250	T	+CTG	0,994058	2021-01-09	United Kingdom
ORF8_120_NA	ORF8	120	ERR5186116	28253	C	-A	0,9971	2021-01-09	United Kingdom
N_3_H	N	3	ERR5186116	28280	G	C	1	2021-01-09	United Kingdom
N_3_V	N	3	ERR5186116	28281	A	T	1	2021-01-09	United Kingdom
N_3_E	N	3	ERR5186116	28282	T	A	0,999529	2021-01-09	United Kingdom
N_203_K	N	203	ERR5186116	28881	G	A	0,999324	2021-01-09	United Kingdom
N_204_R	N	204	ERR5186116	28883	G	C	0,999834	2021-01-09	United Kingdom
N_235_F	N	235	ERR5186116	28977	C	T	0,999479	2021-01-09	United Kingdom
ORF1ab_1001_I	ORF1ab	1001	ERR5186117	3267	C	T	1	2021-01-09	United Kingdom
ORF1ab_1708_D	ORF1ab	1708	ERR5186117	5388	C	A	1	2021-01-09	United Kingdom
ORF1ab_2230_T	ORF1ab	2230	ERR5186117	6954	T	C	0,999228	2021-01-09	United Kingdom
ORF1ab_3674_NA	ORF1ab	3674	ERR5186117	11287	G	-TCTGGTTTT	0,999397	2021-01-09	United Kingdom
ORF1ab_314_L	ORF1ab	314	ERR5186117	14408	C	T	0,999871	2021-01-09	United Kingdom
ORF1ab_1383_R	ORF1ab	1383	ERR5186117	17615	A	G	1	2021-01-09	United Kingdom
ORF1ab_1387_Y	ORF1ab	1387	ERR5186117	17626	C	T	1	2021-01-09	United Kingdom
S_68_NA	S	68	ERR5186117	21764	A	-TACATG	0,99415	2021-01-09	United Kingdom
S_143_NA	S	143	ERR5186117	21990	T	-TTA	0,997691	2021-01-09	United Kingdom
S_501_Y	S	501	ERR5186117	23063	A	T	0,998922	2021-01-09	United Kingdom
S_570_D	S	570	ERR5186117	23271	C	A	0,999946	2021-01-09	United Kingdom
S_614_G	S	614	ERR5186117	23403	A	G	0,999947	2021-01-09	United Kingdom
S_681_H	S	681	ERR5186117	23604	C	A	1	2021-01-09	United Kingdom
S_716_I	S	716	ERR5186117	23709	C	T	1	2021-01-09	United Kingdom
S_982_A	S	982	ERR5186117	24506	T	G	0,999469	2021-01-09	United Kingdom
S_1118_H	S	1118	ERR5186117	24914	G	C	0,99986	2021-01-09	United Kingdom
S_1214_G	S	1214	ERR5186117	25202	T	G	0,1843	2021-01-09	United Kingdom
ORF8_27_*	ORF8	27	ERR5186117	27972	C	T	1	2021-01-09	United Kingdom
ORF8_52_I	ORF8	52	ERR5186117	28048	G	T	1	2021-01-09	United Kingdom
ORF8_73_C	ORF8	73	ERR5186117	28111	A	G	0,999868	2021-01-09	United Kingdom
N_3_H	N	3	ERR5186117	28280	G	C	0,999848	2021-01-09	United Kingdom
N_3_V	N	3	ERR5186117	28281	A	T	0,999879	2021-01-09	United Kingdom
N_3_E	N	3	ERR5186117	28282	T	A	0,999939	2021-01-09	United Kingdom
N_203_K	N	203	ERR5186117	28881	G	A	0,999041	2021-01-09	United Kingdom
N_204_R	N	204	ERR5186117	28883	G	C	1	2021-01-09	United Kingdom
N_235_F	N	235	ERR5186117	28977	C	T	0,99985	2021-01-09	United Kingdom
ORF1ab_3305_L	ORF1ab	3305	ERR5186119	10178	G	T	0,999932	2021-01-09	United Kingdom
ORF1ab_314_L	ORF1ab	314	ERR5186119	14408	C	T	0,999395	2021-01-09	United Kingdom
S_18_F	S	18	ERR5186119	21614	C	T	1	2021-01-09	United Kingdom
S_222_V	S	222	ERR5186119	22227	C	T	0,999823	2021-01-09	United Kingdom
S_614_G	S	614	ERR5186119	23403	A	G	0,999771	2021-01-09	United Kingdom
S_1214_G	S	1214	ERR5186119	25202	T	G	0,198823	2021-01-09	United Kingdom
N_25_C	N	25	ERR5186119	28346	G	T	0,999546	2021-01-09	United Kingdom
N_119_V	N	119	ERR5186119	28629	C	T	0,999729	2021-01-09	United Kingdom
N_220_V	N	220	ERR5186119	28932	C	T	0,999159	2021-01-09	United Kingdom
ORF10_30_L	ORF10	30	ERR5186119	29645	G	T	0,999347	2021-01-09	United Kingdom
ORF1ab_1001_I	ORF1ab	1001	ERR5186123	3267	C	T	1	2021-01-09	United Kingdom
ORF1ab_1708_D	ORF1ab	1708	ERR5186123	5388	C	A	1	2021-01-09	United Kingdom
ORF1ab_2230_T	ORF1ab	2230	ERR5186123	6954	T	C	1	2021-01-09	United Kingdom
ORF1ab_3179_S	ORF1ab	3179	ERR5186123	9800	G	T	0,999797	2021-01-09	United Kingdom
ORF1ab_3674_NA	ORF1ab	3674	ERR5186123	11287	G	-TCTGGTTTT	0,996921	2021-01-09	United Kingdom
ORF1ab_314_L	ORF1ab	314	ERR5186123	14408	C	T	0,999502	2021-01-09	United Kingdom
ORF1ab_1383_R	ORF1ab	1383	ERR5186123	17615	A	G	1	2021-01-09	United Kingdom
ORF1ab_2213_F	ORF1ab	2213	ERR5186123	20104	C	T	1	2021-01-09	United Kingdom
S_68_NA	S	68	ERR5186123	21764	A	-TACATG	0,997613	2021-01-09	United Kingdom
S_143_NA	S	143	ERR5186123	21990	T	-TTA	0,996628	2021-01-09	United Kingdom
S_501_Y	S	501	ERR5186123	23063	A	T	1	2021-01-09	United Kingdom
S_570_D	S	570	ERR5186123	23271	C	A	0,999913	2021-01-09	United Kingdom
S_614_G	S	614	ERR5186123	23403	A	G	0,999786	2021-01-09	United Kingdom
S_681_H	S	681	ERR5186123	23604	C	A	0,999721	2021-01-09	United Kingdom
S_716_I	S	716	ERR5186123	23709	C	T	1	2021-01-09	United Kingdom
S_982_A	S	982	ERR5186123	24506	T	G	1	2021-01-09	United Kingdom
S_1118_H	S	1118	ERR5186123	24914	G	C	0,999807	2021-01-09	United Kingdom
S_1214_G	S	1214	ERR5186123	25202	T	G	0,165906	2021-01-09	United Kingdom
ORF8_27_*	ORF8	27	ERR5186123	27972	C	T	1	2021-01-09	United Kingdom
ORF8_52_I	ORF8	52	ERR5186123	28048	G	T	1	2021-01-09	United Kingdom
ORF8_73_C	ORF8	73	ERR5186123	28111	A	G	0,999738	2021-01-09	United Kingdom
ORF8_120_V	ORF8	120	ERR5186123	28251	T	G	0,998566	2021-01-09	United Kingdom
N_3_H	N	3	ERR5186123	28280	G	C	0,999806	2021-01-09	United Kingdom
N_3_V	N	3	ERR5186123	28281	A	T	0,999709	2021-01-09	United Kingdom
N_3_E	N	3	ERR5186123	28282	T	A	0,999855	2021-01-09	United Kingdom
N_187_P	N	187	ERR5186123	28832	T	C	0,14166	2021-01-09	United Kingdom
N_203_K	N	203	ERR5186123	28881	G	A	0,999222	2021-01-09	United Kingdom
N_204_R	N	204	ERR5186123	28883	G	C	0,999823	2021-01-09	United Kingdom
N_235_F	N	235	ERR5186123	28977	C	T	1	2021-01-09	United Kingdom
ORF1ab_460_Y	ORF1ab	460	ERR5186126	1643	A	T	0,999956	2021-01-09	United Kingdom
ORF1ab_698_V	ORF1ab	698	ERR5186126	2358	C	T	0,999829	2021-01-09	United Kingdom
ORF1ab_1001_I	ORF1ab	1001	ERR5186126	3267	C	T	0,999804	2021-01-09	United Kingdom
ORF1ab_1708_D	ORF1ab	1708	ERR5186126	5388	C	A	1	2021-01-09	United Kingdom
ORF1ab_2230_T	ORF1ab	2230	ERR5186126	6954	T	C	0,999653	2021-01-09	United Kingdom
ORF1ab_3674_NA	ORF1ab	3674	ERR5186126	11287	G	-TCTGGTTTT	0,99423	2021-01-09	United Kingdom
ORF1ab_314_L	ORF1ab	314	ERR5186126	14408	C	T	0,998871	2021-01-09	United Kingdom
S_68_NA	S	68	ERR5186126	21764	A	-TACATG	0,994874	2021-01-09	United Kingdom
S_143_NA	S	143	ERR5186126	21990	T	-TTA	0,997772	2021-01-09	United Kingdom
S_501_Y	S	501	ERR5186126	23063	A	T	0,999426	2021-01-09	United Kingdom
S_570_D	S	570	ERR5186126	23271	C	A	0,999933	2021-01-09	United Kingdom
S_614_G	S	614	ERR5186126	23403	A	G	0,999703	2021-01-09	United Kingdom
S_681_H	S	681	ERR5186126	23604	C	A	0,999891	2021-01-09	United Kingdom
S_716_I	S	716	ERR5186126	23709	C	T	0,999459	2021-01-09	United Kingdom
S_982_A	S	982	ERR5186126	24506	T	G	1	2021-01-09	United Kingdom
S_1118_H	S	1118	ERR5186126	24914	G	C	0,999824	2021-01-09	United Kingdom
S_1214_G	S	1214	ERR5186126	25202	T	G	0,186982	2021-01-09	United Kingdom
ORF8_27_*	ORF8	27	ERR5186126	27972	C	T	1	2021-01-09	United Kingdom
ORF8_52_I	ORF8	52	ERR5186126	28048	G	T	1	2021-01-09	United Kingdom
ORF8_68_*	ORF8	68	ERR5186126	28095	A	T	0,991597	2021-01-09	United Kingdom
ORF8_73_C	ORF8	73	ERR5186126	28111	A	G	0,999712	2021-01-09	United Kingdom
ORF8_118_V	ORF8	118	ERR5186126	28245	T	G	0,999824	2021-01-09	United Kingdom
ORF8_119_NA	ORF8	119	ERR5186126	28250	T	+CTG	0,993091	2021-01-09	United Kingdom
ORF8_120_NA	ORF8	120	ERR5186126	28253	C	-A	0,996604	2021-01-09	United Kingdom
N_3_H	N	3	ERR5186126	28280	G	C	0,999959	2021-01-09	United Kingdom
N_3_V	N	3	ERR5186126	28281	A	T	0,999834	2021-01-09	United Kingdom
N_3_E	N	3	ERR5186126	28282	T	A	0,999626	2021-01-09	United Kingdom
N_203_K	N	203	ERR5186126	28881	G	A	0,999039	2021-01-09	United Kingdom
N_204_R	N	204	ERR5186126	28883	G	C	0,999895	2021-01-09	United Kingdom
N_235_F	N	235	ERR5186126	28977	C	T	0,999775	2021-01-09	United Kingdom
ORF1ab_1001_I	ORF1ab	1001	ERR5186131	3267	C	T	1	2021-01-09	United Kingdom
ORF1ab_1708_D	ORF1ab	1708	ERR5186131	5388	C	A	0,999234	2021-01-09	United Kingdom
ORF1ab_2230_T	ORF1ab	2230	ERR5186131	6954	T	C	0,999645	2021-01-09	United Kingdom
ORF1ab_3674_NA	ORF1ab	3674	ERR5186131	11287	G	-TCTGGTTTT	0,992308	2021-01-09	United Kingdom
ORF1ab_314_L	ORF1ab	314	ERR5186131	14408	C	T	0,999704	2021-01-09	United Kingdom
S_68_NA	S	68	ERR5186131	21764	A	-TACATG	0,996287	2021-01-09	United Kingdom
S_143_NA	S	143	ERR5186131	21990	T	-TTA	0,995239	2021-01-09	United Kingdom
S_501_Y	S	501	ERR5186131	23063	A	T	0,998722	2021-01-09	United Kingdom
S_570_D	S	570	ERR5186131	23271	C	A	0,999959	2021-01-09	United Kingdom
S_614_G	S	614	ERR5186131	23403	A	G	0,999899	2021-01-09	United Kingdom
S_681_H	S	681	ERR5186131	23604	C	A	1	2021-01-09	United Kingdom
S_716_I	S	716	ERR5186131	23709	C	T	1	2021-01-09	United Kingdom
S_982_A	S	982	ERR5186131	24506	T	G	0,999807	2021-01-09	United Kingdom
S_1118_H	S	1118	ERR5186131	24914	G	C	0,999592	2021-01-09	United Kingdom
S_1214_G	S	1214	ERR5186131	25202	T	G	0,125454	2021-01-09	United Kingdom
ORF8_27_*	ORF8	27	ERR5186131	27972	C	T	1	2021-01-09	United Kingdom
ORF8_52_I	ORF8	52	ERR5186131	28048	G	T	1	2021-01-09	United Kingdom
ORF8_73_C	ORF8	73	ERR5186131	28111	A	G	0,999756	2021-01-09	United Kingdom
N_3_H	N	3	ERR5186131	28280	G	C	0,999542	2021-01-09	United Kingdom
N_3_V	N	3	ERR5186131	28281	A	T	0,999807	2021-01-09	United Kingdom
N_3_E	N	3	ERR5186131	28282	T	A	0,999662	2021-01-09	United Kingdom
N_203_K	N	203	ERR5186131	28881	G	A	0,998995	2021-01-09	United Kingdom
N_204_R	N	204	ERR5186131	28883	G	C	1	2021-01-09	United Kingdom
N_235_F	N	235	ERR5186131	28977	C	T	0,999769	2021-01-09	United Kingdom
ORF1ab_1001_I	ORF1ab	1001	ERR5186133	3267	C	T	0,999738	2021-01-09	United Kingdom
ORF1ab_1708_D	ORF1ab	1708	ERR5186133	5388	C	A	1	2021-01-09	United Kingdom
ORF1ab_2230_T	ORF1ab	2230	ERR5186133	6954	T	C	0,994565	2021-01-09	United Kingdom
ORF1ab_2780_L	ORF1ab	2780	ERR5186133	8603	T	C	0,997214	2021-01-09	United Kingdom
ORF1ab_3674_NA	ORF1ab	3674	ERR5186133	11287	G	-TCTGGTTTT	0,997342	2021-01-09	United Kingdom
ORF1ab_314_L	ORF1ab	314	ERR5186133	14408	C	T	0,999731	2021-01-09	United Kingdom
ORF1ab_1383_R	ORF1ab	1383	ERR5186133	17615	A	G	1	2021-01-09	United Kingdom
S_68_NA	S	68	ERR5186133	21764	A	-TACATG	0,996059	2021-01-09	United Kingdom
S_143_NA	S	143	ERR5186133	21990	T	-TTA	1	2021-01-09	United Kingdom
S_501_Y	S	501	ERR5186133	23063	A	T	0,998464	2021-01-09	United Kingdom
S_570_D	S	570	ERR5186133	23271	C	A	0,999968	2021-01-09	United Kingdom
S_614_G	S	614	ERR5186133	23403	A	G	0,999747	2021-01-09	United Kingdom
S_681_H	S	681	ERR5186133	23604	C	A	1	2021-01-09	United Kingdom
S_716_I	S	716	ERR5186133	23709	C	T	1	2021-01-09	United Kingdom
S_982_A	S	982	ERR5186133	24506	T	G	1	2021-01-09	United Kingdom
S_1118_H	S	1118	ERR5186133	24914	G	C	0,999934	2021-01-09	United Kingdom
S_1214_G	S	1214	ERR5186133	25202	T	G	0,0798319	2021-01-09	United Kingdom
ORF3a_15_F	ORF3a	15	ERR5186133	25437	G	T	0,999885	2021-01-09	United Kingdom
ORF3a_165_F	ORF3a	165	ERR5186133	25886	C	T	0,0661765	2021-01-09	United Kingdom
ORF8_73_C	ORF8	73	ERR5186133	28111	A	G	0,999852	2021-01-09	United Kingdom
N_3_H	N	3	ERR5186133	28280	G	C	1	2021-01-09	United Kingdom
N_3_V	N	3	ERR5186133	28281	A	T	0,999802	2021-01-09	United Kingdom
N_3_E	N	3	ERR5186133	28282	T	A	0,999654	2021-01-09	United Kingdom
N_203_K	N	203	ERR5186133	28881	G	A	0,999219	2021-01-09	United Kingdom
N_204_R	N	204	ERR5186133	28883	G	C	1	2021-01-09	United Kingdom
N_235_F	N	235	ERR5186133	28977	C	T	0,999133	2021-01-09	United Kingdom
ORF1ab_1150_L	ORF1ab	1150	ERR5186134	3714	C	T	0,131234	2021-01-09	United Kingdom
ORF1ab_3313_F	ORF1ab	3313	ERR5186134	10202	C	T	0,129085	2021-01-09	United Kingdom
ORF1ab_314_L	ORF1ab	314	ERR5186134	14408	C	T	0,999564	2021-01-09	United Kingdom
S_18_F	S	18	ERR5186134	21614	C	T	0,999946	2021-01-09	United Kingdom
S_222_V	S	222	ERR5186134	22227	C	T	0,998767	2021-01-09	United Kingdom
S_614_G	S	614	ERR5186134	23403	A	G	0,999842	2021-01-09	United Kingdom
S_1214_G	S	1214	ERR5186134	25202	T	G	0,099791	2021-01-09	United Kingdom
ORF8_26_I	ORF8	26	ERR5186134	27970	C	T	1	2021-01-09	United Kingdom
N_220_V	N	220	ERR5186134	28932	C	T	0,999875	2021-01-09	United Kingdom
ORF10_30_L	ORF10	30	ERR5186134	29645	G	T	1	2021-01-09	United Kingdom
ORF1ab_730_F	ORF1ab	730	ERR5186135	2453	C	T	0,999505	2021-01-09	United Kingdom
ORF1ab_1001_I	ORF1ab	1001	ERR5186135	3267	C	T	0,999854	2021-01-09	United Kingdom
ORF1ab_1708_D	ORF1ab	1708	ERR5186135	5388	C	A	1	2021-01-09	United Kingdom
ORF1ab_2230_T	ORF1ab	2230	ERR5186135	6954	T	C	0,999647	2021-01-09	United Kingdom
ORF1ab_3674_NA	ORF1ab	3674	ERR5186135	11287	G	-TCTGGTTTT	0,997696	2021-01-09	United Kingdom
ORF1ab_314_L	ORF1ab	314	ERR5186135	14408	C	T	0,999177	2021-01-09	United Kingdom
ORF1ab_452_S	ORF1ab	452	ERR5186135	14821	C	T	1	2021-01-09	United Kingdom
S_68_NA	S	68	ERR5186135	21764	A	-TACATG	0,997106	2021-01-09	United Kingdom
S_143_NA	S	143	ERR5186135	21990	T	-TTA	0,997634	2021-01-09	United Kingdom
S_501_Y	S	501	ERR5186135	23063	A	T	0,999314	2021-01-09	United Kingdom
S_570_D	S	570	ERR5186135	23271	C	A	0,999828	2021-01-09	United Kingdom
S_614_G	S	614	ERR5186135	23403	A	G	0,999498	2021-01-09	United Kingdom
S_681_H	S	681	ERR5186135	23604	C	A	1	2021-01-09	United Kingdom
S_716_I	S	716	ERR5186135	23709	C	T	0,999894	2021-01-09	United Kingdom
S_982_A	S	982	ERR5186135	24506	T	G	0,99965	2021-01-09	United Kingdom
S_1118_H	S	1118	ERR5186135	24914	G	C	0,999085	2021-01-09	United Kingdom
S_1214_G	S	1214	ERR5186135	25202	T	G	0,104552	2021-01-09	United Kingdom
ORF8_27_*	ORF8	27	ERR5186135	27972	C	T	0,999309	2021-01-09	United Kingdom
ORF8_52_I	ORF8	52	ERR5186135	28048	G	T	1	2021-01-09	United Kingdom
ORF8_73_C	ORF8	73	ERR5186135	28111	A	G	0,999854	2021-01-09	United Kingdom
N_3_H	N	3	ERR5186135	28280	G	C	0,99989	2021-01-09	United Kingdom
N_3_V	N	3	ERR5186135	28281	A	T	0,999816	2021-01-09	United Kingdom
N_3_E	N	3	ERR5186135	28282	T	A	0,999926	2021-01-09	United Kingdom
N_203_K	N	203	ERR5186135	28881	G	A	0,998684	2021-01-09	United Kingdom
N_204_R	N	204	ERR5186135	28883	G	C	0,999352	2021-01-09	United Kingdom
N_235_F	N	235	ERR5186135	28977	C	T	0,999488	2021-01-09	United Kingdom
ORF1ab_549_T	ORF1ab	549	ERR5186139	1910	T	A	0,139883	2021-01-09	United Kingdom
ORF1ab_1001_I	ORF1ab	1001	ERR5186139	3267	C	T	0,999843	2021-01-09	United Kingdom
ORF1ab_1708_D	ORF1ab	1708	ERR5186139	5388	C	A	1	2021-01-09	United Kingdom
ORF1ab_2230_T	ORF1ab	2230	ERR5186139	6954	T	C	0,999359	2021-01-09	United Kingdom
ORF1ab_2268_G	ORF1ab	2268	ERR5186139	7068	A	G	0,0951383	2021-01-09	United Kingdom
ORF1ab_3674_NA	ORF1ab	3674	ERR5186139	11287	G	-TCTGGTTTT	0,999211	2021-01-09	United Kingdom
ORF1ab_314_L	ORF1ab	314	ERR5186139	14408	C	T	0,99977	2021-01-09	United Kingdom
S_68_NA	S	68	ERR5186139	21764	A	-TACATG	0,997196	2021-01-09	United Kingdom
S_143_NA	S	143	ERR5186139	21990	T	-TTA	0,997791	2021-01-09	United Kingdom
S_501_Y	S	501	ERR5186139	23063	A	T	1	2021-01-09	United Kingdom
S_570_D	S	570	ERR5186139	23271	C	A	0,999804	2021-01-09	United Kingdom
S_614_G	S	614	ERR5186139	23403	A	G	0,999697	2021-01-09	United Kingdom
S_681_H	S	681	ERR5186139	23604	C	A	1	2021-01-09	United Kingdom
S_716_I	S	716	ERR5186139	23709	C	T	1	2021-01-09	United Kingdom
S_982_A	S	982	ERR5186139	24506	T	G	1	2021-01-09	United Kingdom
S_1118_H	S	1118	ERR5186139	24914	G	C	0,999813	2021-01-09	United Kingdom
S_1214_G	S	1214	ERR5186139	25202	T	G	0,143791	2021-01-09	United Kingdom
ORF3a_100_C	ORF3a	100	ERR5186139	25690	G	T	1	2021-01-09	United Kingdom
ORF8_52_I	ORF8	52	ERR5186139	28048	G	T	1	2021-01-09	United Kingdom
ORF8_73_C	ORF8	73	ERR5186139	28111	A	G	0,999876	2021-01-09	United Kingdom
N_3_H	N	3	ERR5186139	28280	G	C	1	2021-01-09	United Kingdom
N_3_V	N	3	ERR5186139	28281	A	T	1	2021-01-09	United Kingdom
N_3_E	N	3	ERR5186139	28282	T	A	0,999759	2021-01-09	United Kingdom
N_203_K	N	203	ERR5186139	28881	G	A	0,99861	2021-01-09	United Kingdom
N_204_R	N	204	ERR5186139	28883	G	C	0,999545	2021-01-09	United Kingdom
N_235_F	N	235	ERR5186139	28977	C	T	1	2021-01-09	United Kingdom
ORF1ab_1001_I	ORF1ab	1001	ERR5186142	3267	C	T	0,999757	2021-01-09	United Kingdom
ORF1ab_1611_S	ORF1ab	1611	ERR5186142	5097	A	G	1	2021-01-09	United Kingdom
ORF1ab_1708_D	ORF1ab	1708	ERR5186142	5388	C	A	1	2021-01-09	United Kingdom
ORF1ab_2230_T	ORF1ab	2230	ERR5186142	6954	T	C	0,997745	2021-01-09	United Kingdom
ORF1ab_3674_NA	ORF1ab	3674	ERR5186142	11287	G	-TCTGGTTTT	0,997846	2021-01-09	United Kingdom
ORF1ab_3966_R	ORF1ab	3966	ERR5186142	12162	A	G	0,999593	2021-01-09	United Kingdom
ORF1ab_314_L	ORF1ab	314	ERR5186142	14408	C	T	0,99967	2021-01-09	United Kingdom
ORF1ab_1383_R	ORF1ab	1383	ERR5186142	17615	A	G	0,999791	2021-01-09	United Kingdom
S_68_NA	S	68	ERR5186142	21764	A	-TACATG	0,995839	2021-01-09	United Kingdom
S_143_NA	S	143	ERR5186142	21990	T	-TTA	0,99745	2021-01-09	United Kingdom
S_501_Y	S	501	ERR5186142	23063	A	T	0,999702	2021-01-09	United Kingdom
S_570_D	S	570	ERR5186142	23271	C	A	0,999912	2021-01-09	United Kingdom
S_614_G	S	614	ERR5186142	23403	A	G	0,99977	2021-01-09	United Kingdom
S_681_H	S	681	ERR5186142	23604	C	A	1	2021-01-09	United Kingdom
S_716_I	S	716	ERR5186142	23709	C	T	1	2021-01-09	United Kingdom
S_982_A	S	982	ERR5186142	24506	T	G	0,998948	2021-01-09	United Kingdom
S_1118_H	S	1118	ERR5186142	24914	G	C	0,999847	2021-01-09	United Kingdom
S_1214_G	S	1214	ERR5186142	25202	T	G	0,180502	2021-01-09	United Kingdom
ORF8_27_*	ORF8	27	ERR5186142	27972	C	T	0,998425	2021-01-09	United Kingdom
ORF8_52_I	ORF8	52	ERR5186142	28048	G	T	1	2021-01-09	United Kingdom
ORF8_73_C	ORF8	73	ERR5186142	28111	A	G	0,999824	2021-01-09	United Kingdom
N_3_H	N	3	ERR5186142	28280	G	C	0,999639	2021-01-09	United Kingdom
N_3_V	N	3	ERR5186142	28281	A	T	0,999934	2021-01-09	United Kingdom
N_3_E	N	3	ERR5186142	28282	T	A	0,999179	2021-01-09	United Kingdom
N_203_K	N	203	ERR5186142	28881	G	A	0,998928	2021-01-09	United Kingdom
N_204_R	N	204	ERR5186142	28883	G	C	1	2021-01-09	United Kingdom
N_235_F	N	235	ERR5186142	28977	C	T	0,999631	2021-01-09	United Kingdom
ORF1ab_460_Y	ORF1ab	460	ERR5186147	1643	A	T	0,999455	2021-01-09	United Kingdom
ORF1ab_1001_I	ORF1ab	1001	ERR5186147	3267	C	T	0,999942	2021-01-09	United Kingdom
ORF1ab_1314_V	ORF1ab	1314	ERR5186147	4206	C	T	0,999699	2021-01-09	United Kingdom
ORF1ab_1708_D	ORF1ab	1708	ERR5186147	5388	C	A	1	2021-01-09	United Kingdom
ORF1ab_2230_T	ORF1ab	2230	ERR5186147	6954	T	C	0,999865	2021-01-09	United Kingdom
ORF1ab_2529_T	ORF1ab	2529	ERR5186147	7850	G	A	0,999889	2021-01-09	United Kingdom
ORF1ab_3674_NA	ORF1ab	3674	ERR5186147	11287	G	-TCTGGTTTT	0,997536	2021-01-09	United Kingdom
ORF1ab_314_L	ORF1ab	314	ERR5186147	14408	C	T	0,999287	2021-01-09	United Kingdom
S_68_NA	S	68	ERR5186147	21764	A	-TACATG	0,997401	2021-01-09	United Kingdom
S_143_NA	S	143	ERR5186147	21990	T	-TTA	0,998163	2021-01-09	United Kingdom
S_501_Y	S	501	ERR5186147	23063	A	T	0,998684	2021-01-09	United Kingdom
S_570_D	S	570	ERR5186147	23271	C	A	0,999878	2021-01-09	United Kingdom
S_614_G	S	614	ERR5186147	23403	A	G	0,999841	2021-01-09	United Kingdom
S_681_H	S	681	ERR5186147	23604	C	A	0,999885	2021-01-09	United Kingdom
S_716_I	S	716	ERR5186147	23709	C	T	0,999771	2021-01-09	United Kingdom
S_982_A	S	982	ERR5186147	24506	T	G	0,999335	2021-01-09	United Kingdom
S_1118_H	S	1118	ERR5186147	24914	G	C	0,999708	2021-01-09	United Kingdom
S_1214_G	S	1214	ERR5186147	25202	T	G	0,17996	2021-01-09	United Kingdom
ORF8_27_*	ORF8	27	ERR5186147	27972	C	T	0,999245	2021-01-09	United Kingdom
ORF8_52_I	ORF8	52	ERR5186147	28048	G	T	1	2021-01-09	United Kingdom
ORF8_68_*	ORF8	68	ERR5186147	28095	A	T	0,995922	2021-01-09	United Kingdom
ORF8_73_C	ORF8	73	ERR5186147	28111	A	G	0,999808	2021-01-09	United Kingdom
ORF8_117_L	ORF8	117	ERR5186147	28242	G	C	0,999635	2021-01-09	United Kingdom
ORF8_118_V	ORF8	118	ERR5186147	28245	T	G	0,999634	2021-01-09	United Kingdom
ORF8_119_NA	ORF8	119	ERR5186147	28250	T	+CTG	0,994562	2021-01-09	United Kingdom
ORF8_120_NA	ORF8	120	ERR5186147	28253	C	-A	0,996783	2021-01-09	United Kingdom
N_3_H	N	3	ERR5186147	28280	G	C	0,999951	2021-01-09	United Kingdom
N_3_V	N	3	ERR5186147	28281	A	T	0,999707	2021-01-09	United Kingdom
N_3_E	N	3	ERR5186147	28282	T	A	0,99956	2021-01-09	United Kingdom
N_203_K	N	203	ERR5186147	28881	G	A	0,998885	2021-01-09	United Kingdom
N_204_R	N	204	ERR5186147	28883	G	C	0,99989	2021-01-09	United Kingdom
N_235_F	N	235	ERR5186147	28977	C	T	0,999885	2021-01-09	United Kingdom
ORF1ab_878_V	ORF1ab	878	ERR5186148	2898	C	T	0,999744	2021-01-09	United Kingdom
ORF1ab_1001_I	ORF1ab	1001	ERR5186148	3267	C	T	0,999862	2021-01-09	United Kingdom
ORF1ab_1708_D	ORF1ab	1708	ERR5186148	5388	C	A	1	2021-01-09	United Kingdom
ORF1ab_2230_T	ORF1ab	2230	ERR5186148	6954	T	C	1	2021-01-09	United Kingdom
ORF1ab_3674_NA	ORF1ab	3674	ERR5186148	11287	G	-TCTGGTTTT	0,998105	2021-01-09	United Kingdom
ORF1ab_4375_V	ORF1ab	4375	ERR5186148	13388	A	G	0,99935	2021-01-09	United Kingdom
ORF1ab_314_L	ORF1ab	314	ERR5186148	14408	C	T	0,999611	2021-01-09	United Kingdom
ORF1ab_1383_R	ORF1ab	1383	ERR5186148	17615	A	G	1	2021-01-09	United Kingdom
ORF1ab_1871_G	ORF1ab	1871	ERR5186148	19079	A	G	0,999768	2021-01-09	United Kingdom
S_68_NA	S	68	ERR5186148	21764	A	-TACATG	0,997449	2021-01-09	United Kingdom
S_143_NA	S	143	ERR5186148	21990	T	-TTA	0,99827	2021-01-09	United Kingdom
S_501_Y	S	501	ERR5186148	23063	A	T	0,999769	2021-01-09	United Kingdom
S_570_D	S	570	ERR5186148	23271	C	A	0,999924	2021-01-09	United Kingdom
S_614_G	S	614	ERR5186148	23403	A	G	0,999479	2021-01-09	United Kingdom
S_681_H	S	681	ERR5186148	23604	C	A	1	2021-01-09	United Kingdom
S_716_I	S	716	ERR5186148	23709	C	T	0,999865	2021-01-09	United Kingdom
S_982_A	S	982	ERR5186148	24506	T	G	0,999658	2021-01-09	United Kingdom
S_1118_H	S	1118	ERR5186148	24914	G	C	0,999957	2021-01-09	United Kingdom
S_1214_G	S	1214	ERR5186148	25202	T	G	0,174669	2021-01-09	United Kingdom
ORF3a_90_F	ORF3a	90	ERR5186148	25660	G	T	0,99898	2021-01-09	United Kingdom
ORF8_27_*	ORF8	27	ERR5186148	27972	C	T	1	2021-01-09	United Kingdom
ORF8_52_I	ORF8	52	ERR5186148	28048	G	T	1	2021-01-09	United Kingdom
ORF8_73_C	ORF8	73	ERR5186148	28111	A	G	0,99974	2021-01-09	United Kingdom
N_3_H	N	3	ERR5186148	28280	G	C	0,999958	2021-01-09	United Kingdom
N_3_V	N	3	ERR5186148	28281	A	T	0,99983	2021-01-09	United Kingdom
N_3_E	N	3	ERR5186148	28282	T	A	0,999957	2021-01-09	United Kingdom
N_203_K	N	203	ERR5186148	28881	G	A	0,998934	2021-01-09	United Kingdom
N_204_R	N	204	ERR5186148	28883	G	C	0,999869	2021-01-09	United Kingdom
N_235_F	N	235	ERR5186148	28977	C	T	1	2021-01-09	United Kingdom
ORF1ab_1001_I	ORF1ab	1001	ERR5186149	3267	C	T	0,999933	2021-01-09	United Kingdom
ORF1ab_1708_D	ORF1ab	1708	ERR5186149	5388	C	A	1	2021-01-09	United Kingdom
ORF1ab_2230_T	ORF1ab	2230	ERR5186149	6954	T	C	0,99978	2021-01-09	United Kingdom
ORF1ab_3674_NA	ORF1ab	3674	ERR5186149	11287	G	-TCTGGTTTT	0,997183	2021-01-09	United Kingdom
ORF1ab_314_L	ORF1ab	314	ERR5186149	14408	C	T	0,999728	2021-01-09	United Kingdom
ORF1ab_1383_R	ORF1ab	1383	ERR5186149	17615	A	G	1	2021-01-09	United Kingdom
ORF1ab_2213_F	ORF1ab	2213	ERR5186149	20104	C	T	1	2021-01-09	United Kingdom
S_68_NA	S	68	ERR5186149	21764	A	-TACATG	0,996783	2021-01-09	United Kingdom
S_143_NA	S	143	ERR5186149	21990	T	-TTA	0,998889	2021-01-09	United Kingdom
S_501_Y	S	501	ERR5186149	23063	A	T	1	2021-01-09	United Kingdom
S_570_D	S	570	ERR5186149	23271	C	A	0,999863	2021-01-09	United Kingdom
S_614_G	S	614	ERR5186149	23403	A	G	0,999838	2021-01-09	United Kingdom
S_681_H	S	681	ERR5186149	23604	C	A	1	2021-01-09	United Kingdom
S_716_I	S	716	ERR5186149	23709	C	T	1	2021-01-09	United Kingdom
S_982_A	S	982	ERR5186149	24506	T	G	1	2021-01-09	United Kingdom
S_1118_H	S	1118	ERR5186149	24914	G	C	0,999765	2021-01-09	United Kingdom
S_1214_G	S	1214	ERR5186149	25202	T	G	0,171007	2021-01-09	United Kingdom
ORF8_27_*	ORF8	27	ERR5186149	27972	C	T	1	2021-01-09	United Kingdom
ORF8_52_I	ORF8	52	ERR5186149	28048	G	T	1	2021-01-09	United Kingdom
ORF8_73_C	ORF8	73	ERR5186149	28111	A	G	0,999742	2021-01-09	United Kingdom
N_3_H	N	3	ERR5186149	28280	G	C	0,999939	2021-01-09	United Kingdom
N_3_V	N	3	ERR5186149	28281	A	T	0,999848	2021-01-09	United Kingdom
N_3_E	N	3	ERR5186149	28282	T	A	0,999788	2021-01-09	United Kingdom
N_203_K	N	203	ERR5186149	28881	G	A	0,999007	2021-01-09	United Kingdom
N_204_R	N	204	ERR5186149	28883	G	C	0,999911	2021-01-09	United Kingdom
N_235_F	N	235	ERR5186149	28977	C	T	0,999167	2021-01-09	United Kingdom
ORF1ab_1001_I	ORF1ab	1001	ERR5186152	3267	C	T	1	2021-01-09	United Kingdom
ORF1ab_1708_D	ORF1ab	1708	ERR5186152	5388	C	A	1	2021-01-09	United Kingdom
ORF1ab_2230_T	ORF1ab	2230	ERR5186152	6954	T	C	1	2021-01-09	United Kingdom
ORF1ab_3674_NA	ORF1ab	3674	ERR5186152	11287	G	-TCTGGTTTT	0,99635	2021-01-09	United Kingdom
ORF1ab_314_L	ORF1ab	314	ERR5186152	14408	C	T	0,999435	2021-01-09	United Kingdom
ORF1ab_662_S	ORF1ab	662	ERR5186152	15451	G	A	1	2021-01-09	United Kingdom
S_68_NA	S	68	ERR5186152	21764	A	-TACATG	0,997093	2021-01-09	United Kingdom
S_143_NA	S	143	ERR5186152	21990	T	-TTA	0,997521	2021-01-09	United Kingdom
S_501_Y	S	501	ERR5186152	23063	A	T	0,999786	2021-01-09	United Kingdom
S_570_D	S	570	ERR5186152	23271	C	A	0,999589	2021-01-09	United Kingdom
S_614_G	S	614	ERR5186152	23403	A	G	0,999599	2021-01-09	United Kingdom
S_681_H	S	681	ERR5186152	23604	C	A	0,999885	2021-01-09	United Kingdom
S_716_I	S	716	ERR5186152	23709	C	T	0,999772	2021-01-09	United Kingdom
S_982_A	S	982	ERR5186152	24506	T	G	0,998934	2021-01-09	United Kingdom
S_1118_H	S	1118	ERR5186152	24914	G	C	0,99992	2021-01-09	United Kingdom
S_1214_G	S	1214	ERR5186152	25202	T	G	0,16338	2021-01-09	United Kingdom
ORF8_27_*	ORF8	27	ERR5186152	27972	C	T	1	2021-01-09	United Kingdom
ORF8_52_I	ORF8	52	ERR5186152	28048	G	T	1	2021-01-09	United Kingdom
ORF8_73_C	ORF8	73	ERR5186152	28111	A	G	1	2021-01-09	United Kingdom
N_3_H	N	3	ERR5186152	28280	G	C	1	2021-01-09	United Kingdom
N_3_V	N	3	ERR5186152	28281	A	T	1	2021-01-09	United Kingdom
N_3_E	N	3	ERR5186152	28282	T	A	0,999856	2021-01-09	United Kingdom
N_203_K	N	203	ERR5186152	28881	G	A	0,999586	2021-01-09	United Kingdom
N_204_R	N	204	ERR5186152	28883	G	C	0,998364	2021-01-09	United Kingdom
N_235_F	N	235	ERR5186152	28977	C	T	1	2021-01-09	United Kingdom
ORF1ab_1001_I	ORF1ab	1001	ERR5186160	3267	C	T	0,999925	2021-01-09	United Kingdom
ORF1ab_1708_D	ORF1ab	1708	ERR5186160	5388	C	A	1	2021-01-09	United Kingdom
ORF1ab_1874_I	ORF1ab	1874	ERR5186160	5886	C	T	0,678149	2021-01-09	United Kingdom
ORF1ab_2230_T	ORF1ab	2230	ERR5186160	6954	T	C	0,999803	2021-01-09	United Kingdom
ORF1ab_3674_NA	ORF1ab	3674	ERR5186160	11287	G	-TCTGGTTTT	0,996571	2021-01-09	United Kingdom
ORF1ab_314_L	ORF1ab	314	ERR5186160	14408	C	T	0,998842	2021-01-09	United Kingdom
S_68_NA	S	68	ERR5186160	21764	A	-TACATG	0,997403	2021-01-09	United Kingdom
S_143_NA	S	143	ERR5186160	21990	T	-TTA	0,999321	2021-01-09	United Kingdom
S_501_Y	S	501	ERR5186160	23063	A	T	0,999643	2021-01-09	United Kingdom
S_570_D	S	570	ERR5186160	23271	C	A	0,999846	2021-01-09	United Kingdom
S_614_G	S	614	ERR5186160	23403	A	G	0,99985	2021-01-09	United Kingdom
S_681_H	S	681	ERR5186160	23604	C	A	1	2021-01-09	United Kingdom
S_716_I	S	716	ERR5186160	23709	C	T	0,999546	2021-01-09	United Kingdom
S_982_A	S	982	ERR5186160	24506	T	G	0,999342	2021-01-09	United Kingdom
S_1118_H	S	1118	ERR5186160	24914	G	C	0,999855	2021-01-09	United Kingdom
S_1214_G	S	1214	ERR5186160	25202	T	G	0,161427	2021-01-09	United Kingdom
ORF8_27_*	ORF8	27	ERR5186160	27972	C	T	0,999295	2021-01-09	United Kingdom
ORF8_52_I	ORF8	52	ERR5186160	28048	G	T	1	2021-01-09	United Kingdom
ORF8_68_*	ORF8	68	ERR5186160	28095	A	T	0,998532	2021-01-09	United Kingdom
ORF8_73_C	ORF8	73	ERR5186160	28111	A	G	0,999695	2021-01-09	United Kingdom
N_3_H	N	3	ERR5186160	28280	G	C	1	2021-01-09	United Kingdom
N_3_V	N	3	ERR5186160	28281	A	T	0,999626	2021-01-09	United Kingdom
N_3_E	N	3	ERR5186160	28282	T	A	0,999564	2021-01-09	United Kingdom
N_203_K	N	203	ERR5186160	28881	G	A	0,998266	2021-01-09	United Kingdom
N_204_R	N	204	ERR5186160	28883	G	C	0,999737	2021-01-09	United Kingdom
N_235_F	N	235	ERR5186160	28977	C	T	0,999725	2021-01-09	United Kingdom
ORF1ab_944_L	ORF1ab	944	ERR5186161	3096	C	T	0,0694981	2021-01-09	United Kingdom
ORF1ab_1001_I	ORF1ab	1001	ERR5186161	3267	C	T	1	2021-01-09	United Kingdom
ORF1ab_1207_L	ORF1ab	1207	ERR5186161	3885	C	T	0,997462	2021-01-09	United Kingdom
ORF1ab_1708_D	ORF1ab	1708	ERR5186161	5388	C	A	1	2021-01-09	United Kingdom
ORF1ab_2230_T	ORF1ab	2230	ERR5186161	6954	T	C	0,99828	2021-01-09	United Kingdom
ORF1ab_2537_S	ORF1ab	2537	ERR5186161	7874	C	T	0,999324	2021-01-09	United Kingdom
ORF1ab_2780_L	ORF1ab	2780	ERR5186161	8603	T	C	0,997758	2021-01-09	United Kingdom
ORF1ab_3674_NA	ORF1ab	3674	ERR5186161	11287	G	-TCTGGTTTT	0,993477	2021-01-09	United Kingdom
ORF1ab_314_L	ORF1ab	314	ERR5186161	14408	C	T	1	2021-01-09	United Kingdom
ORF1ab_1383_R	ORF1ab	1383	ERR5186161	17615	A	G	0,999263	2021-01-09	United Kingdom
S_21_T	S	21	ERR5186161	21624	G	C	1	2021-01-09	United Kingdom
S_68_NA	S	68	ERR5186161	21764	A	-TACATG	0,999251	2021-01-09	United Kingdom
S_143_NA	S	143	ERR5186161	21990	T	-TTA	1	2021-01-09	United Kingdom
S_501_Y	S	501	ERR5186161	23063	A	T	1	2021-01-09	United Kingdom
S_570_D	S	570	ERR5186161	23271	C	A	0,999936	2021-01-09	United Kingdom
S_614_G	S	614	ERR5186161	23403	A	G	0,999594	2021-01-09	United Kingdom
S_681_H	S	681	ERR5186161	23604	C	A	1	2021-01-09	United Kingdom
S_716_I	S	716	ERR5186161	23709	C	T	1	2021-01-09	United Kingdom
S_982_A	S	982	ERR5186161	24506	T	G	1	2021-01-09	United Kingdom
S_1118_H	S	1118	ERR5186161	24914	G	C	0,999689	2021-01-09	United Kingdom
S_1214_G	S	1214	ERR5186161	25202	T	G	0,187097	2021-01-09	United Kingdom
ORF3a_15_F	ORF3a	15	ERR5186161	25437	G	T	1	2021-01-09	United Kingdom
ORF8_73_C	ORF8	73	ERR5186161	28111	A	G	0,998677	2021-01-09	United Kingdom
N_3_H	N	3	ERR5186161	28280	G	C	0,999958	2021-01-09	United Kingdom
N_3_V	N	3	ERR5186161	28281	A	T	0,999792	2021-01-09	United Kingdom
N_3_E	N	3	ERR5186161	28282	T	A	0,999875	2021-01-09	United Kingdom
N_203_K	N	203	ERR5186161	28881	G	A	0,99942	2021-01-09	United Kingdom
N_204_R	N	204	ERR5186161	28883	G	C	0,998282	2021-01-09	United Kingdom
N_235_F	N	235	ERR5186161	28977	C	T	1	2021-01-09	United Kingdom
ORF1ab_1001_I	ORF1ab	1001	ERR5186162	3267	C	T	0,999834	2021-01-08	United Kingdom
ORF1ab_1612_L	ORF1ab	1612	ERR5186162	5100	C	T	0,381148	2021-01-08	United Kingdom
ORF1ab_1708_D	ORF1ab	1708	ERR5186162	5388	C	A	1	2021-01-08	United Kingdom
ORF1ab_2230_T	ORF1ab	2230	ERR5186162	6954	T	C	0,999857	2021-01-08	United Kingdom
ORF1ab_2822_P	ORF1ab	2822	ERR5186162	8729	T	C	0,129268	2021-01-08	United Kingdom
ORF1ab_2835_G	ORF1ab	2835	ERR5186162	8769	A	G	0,120507	2021-01-08	United Kingdom
ORF1ab_3674_NA	ORF1ab	3674	ERR5186162	11287	G	-TCTGGTTTT	0,998355	2021-01-08	United Kingdom
ORF1ab_314_L	ORF1ab	314	ERR5186162	14408	C	T	0,99984	2021-01-08	United Kingdom
S_68_NA	S	68	ERR5186162	21764	A	-TACATG	0,995956	2021-01-08	United Kingdom
S_143_NA	S	143	ERR5186162	21990	T	-TTA	0,997727	2021-01-08	United Kingdom
S_501_Y	S	501	ERR5186162	23063	A	T	1	2021-01-08	United Kingdom
S_570_D	S	570	ERR5186162	23271	C	A	0,999742	2021-01-08	United Kingdom
S_614_G	S	614	ERR5186162	23403	A	G	0,999726	2021-01-08	United Kingdom
S_681_H	S	681	ERR5186162	23604	C	A	1	2021-01-08	United Kingdom
S_716_I	S	716	ERR5186162	23709	C	T	1	2021-01-08	United Kingdom
S_982_A	S	982	ERR5186162	24506	T	G	0,999644	2021-01-08	United Kingdom
S_1118_H	S	1118	ERR5186162	24914	G	C	0,99996	2021-01-08	United Kingdom
S_1214_G	S	1214	ERR5186162	25202	T	G	0,159122	2021-01-08	United Kingdom
ORF8_27_*	ORF8	27	ERR5186162	27972	C	T	0,998113	2021-01-08	United Kingdom
ORF8_52_I	ORF8	52	ERR5186162	28048	G	T	0,998165	2021-01-08	United Kingdom
ORF8_73_C	ORF8	73	ERR5186162	28111	A	G	0,999847	2021-01-08	United Kingdom
N_3_H	N	3	ERR5186162	28280	G	C	0,999747	2021-01-08	United Kingdom
N_3_V	N	3	ERR5186162	28281	A	T	0,999798	2021-01-08	United Kingdom
N_3_E	N	3	ERR5186162	28282	T	A	0,999772	2021-01-08	United Kingdom
N_203_K	N	203	ERR5186162	28881	G	A	0,99923	2021-01-08	United Kingdom
N_204_R	N	204	ERR5186162	28883	G	C	0,999715	2021-01-08	United Kingdom
N_235_F	N	235	ERR5186162	28977	C	T	0,999412	2021-01-08	United Kingdom
ORF1ab_322_R	ORF1ab	322	ERR5186163	1230	A	G	0,999851	2021-01-09	United Kingdom
ORF1ab_971_L	ORF1ab	971	ERR5186163	3177	C	T	0,999683	2021-01-09	United Kingdom
ORF1ab_1001_I	ORF1ab	1001	ERR5186163	3267	C	T	0,999698	2021-01-09	United Kingdom
ORF1ab_1708_D	ORF1ab	1708	ERR5186163	5388	C	A	1	2021-01-09	United Kingdom
ORF1ab_2230_T	ORF1ab	2230	ERR5186163	6954	T	C	1	2021-01-09	United Kingdom
ORF1ab_3674_NA	ORF1ab	3674	ERR5186163	11287	G	-TCTGGTTTT	0,997702	2021-01-09	United Kingdom
ORF1ab_314_L	ORF1ab	314	ERR5186163	14408	C	T	0,999773	2021-01-09	United Kingdom
S_68_NA	S	68	ERR5186163	21764	A	-TACATG	0,998013	2021-01-09	United Kingdom
S_143_NA	S	143	ERR5186163	21990	T	-TTA	0,998047	2021-01-09	United Kingdom
S_501_Y	S	501	ERR5186163	23063	A	T	1	2021-01-09	United Kingdom
S_570_D	S	570	ERR5186163	23271	C	A	0,99997	2021-01-09	United Kingdom
S_614_G	S	614	ERR5186163	23403	A	G	0,999882	2021-01-09	United Kingdom
S_681_H	S	681	ERR5186163	23604	C	A	0,99985	2021-01-09	United Kingdom
S_716_I	S	716	ERR5186163	23709	C	T	1	2021-01-09	United Kingdom
S_982_A	S	982	ERR5186163	24506	T	G	1	2021-01-09	United Kingdom
S_1118_H	S	1118	ERR5186163	24914	G	C	0,99987	2021-01-09	United Kingdom
S_1214_G	S	1214	ERR5186163	25202	T	G	0,169082	2021-01-09	United Kingdom
ORF8_27_*	ORF8	27	ERR5186163	27972	C	T	1	2021-01-09	United Kingdom
ORF8_52_I	ORF8	52	ERR5186163	28048	G	T	1	2021-01-09	United Kingdom
ORF8_73_C	ORF8	73	ERR5186163	28111	A	G	0,999855	2021-01-09	United Kingdom
N_3_H	N	3	ERR5186163	28280	G	C	1	2021-01-09	United Kingdom
N_3_V	N	3	ERR5186163	28281	A	T	0,999823	2021-01-09	United Kingdom
N_3_E	N	3	ERR5186163	28282	T	A	0,999716	2021-01-09	United Kingdom
N_203_K	N	203	ERR5186163	28881	G	A	0,998411	2021-01-09	United Kingdom
N_204_R	N	204	ERR5186163	28883	G	C	0,99953	2021-01-09	United Kingdom
N_235_F	N	235	ERR5186163	28977	C	T	0,999835	2021-01-09	United Kingdom
ORF1ab_314_L	ORF1ab	314	ERR5186166	14408	C	T	0,999488	2021-01-08	United Kingdom
ORF1ab_2513_V	ORF1ab	2513	ERR5186166	21005	C	T	0,999462	2021-01-08	United Kingdom
S_18_F	S	18	ERR5186166	21614	C	T	0,999835	2021-01-08	United Kingdom
S_222_V	S	222	ERR5186166	22227	C	T	0,998729	2021-01-08	United Kingdom
S_614_G	S	614	ERR5186166	23403	A	G	0,999903	2021-01-08	United Kingdom
S_1214_G	S	1214	ERR5186166	25202	T	G	0,0805327	2021-01-08	United Kingdom
N_220_V	N	220	ERR5186166	28932	C	T	0,999718	2021-01-08	United Kingdom
ORF10_30_L	ORF10	30	ERR5186166	29645	G	T	0,999337	2021-01-08	United Kingdom
ORF1ab_1001_I	ORF1ab	1001	ERR5186172	3267	C	T	0,999948	2021-01-08	United Kingdom
ORF1ab_1708_D	ORF1ab	1708	ERR5186172	5388	C	A	0,99955	2021-01-08	United Kingdom
ORF1ab_2230_T	ORF1ab	2230	ERR5186172	6954	T	C	0,999304	2021-01-08	United Kingdom
ORF1ab_3674_NA	ORF1ab	3674	ERR5186172	11287	G	-TCTGGTTTT	0,997146	2021-01-08	United Kingdom
ORF1ab_314_L	ORF1ab	314	ERR5186172	14408	C	T	0,999738	2021-01-08	United Kingdom
S_68_NA	S	68	ERR5186172	21764	A	-TACATG	0,996942	2021-01-08	United Kingdom
S_143_NA	S	143	ERR5186172	21990	T	-TTA	0,998334	2021-01-08	United Kingdom
S_501_Y	S	501	ERR5186172	23063	A	T	0,998693	2021-01-08	United Kingdom
S_570_D	S	570	ERR5186172	23271	C	A	0,99984	2021-01-08	United Kingdom
S_614_G	S	614	ERR5186172	23403	A	G	0,999817	2021-01-08	United Kingdom
S_681_H	S	681	ERR5186172	23604	C	A	0,999789	2021-01-08	United Kingdom
S_716_I	S	716	ERR5186172	23709	C	T	0,999895	2021-01-08	United Kingdom
S_982_A	S	982	ERR5186172	24506	T	G	1	2021-01-08	United Kingdom
S_1118_H	S	1118	ERR5186172	24914	G	C	0,99974	2021-01-08	United Kingdom
S_1214_G	S	1214	ERR5186172	25202	T	G	0,126543	2021-01-08	United Kingdom
M_4_F	M	4	ERR5186172	26533	C	T	0,081593	2021-01-08	United Kingdom
ORF8_27_*	ORF8	27	ERR5186172	27972	C	T	1	2021-01-08	United Kingdom
ORF8_52_I	ORF8	52	ERR5186172	28048	G	T	1	2021-01-08	United Kingdom
ORF8_73_C	ORF8	73	ERR5186172	28111	A	G	0,999789	2021-01-08	United Kingdom
N_3_H	N	3	ERR5186172	28280	G	C	0,999942	2021-01-08	United Kingdom
N_3_V	N	3	ERR5186172	28281	A	T	0,999768	2021-01-08	United Kingdom
N_3_E	N	3	ERR5186172	28282	T	A	0,999884	2021-01-08	United Kingdom
N_203_K	N	203	ERR5186172	28881	G	A	0,998531	2021-01-08	United Kingdom
N_204_R	N	204	ERR5186172	28883	G	C	0,999568	2021-01-08	United Kingdom
N_235_F	N	235	ERR5186172	28977	C	T	0,999849	2021-01-08	United Kingdom
ORF1ab_110_Y	ORF1ab	110	ERR5186175	593	C	T	0,999685	2021-01-09	United Kingdom
ORF1ab_314_L	ORF1ab	314	ERR5186175	14408	C	T	0,999699	2021-01-09	United Kingdom
S_18_F	S	18	ERR5186175	21614	C	T	0,999802	2021-01-09	United Kingdom
S_222_V	S	222	ERR5186175	22227	C	T	0,999717	2021-01-09	United Kingdom
S_614_G	S	614	ERR5186175	23403	A	G	0,999758	2021-01-09	United Kingdom
S_1214_G	S	1214	ERR5186175	25202	T	G	0,112265	2021-01-09	United Kingdom
ORF3a_23_V	ORF3a	23	ERR5186175	25460	C	T	0,999513	2021-01-09	United Kingdom
N_220_V	N	220	ERR5186175	28932	C	T	0,999695	2021-01-09	United Kingdom
ORF10_30_L	ORF10	30	ERR5186175	29645	G	T	0,999611	2021-01-09	United Kingdom
ORF1ab_1567_I	ORF1ab	1567	ERR5186178	4965	C	T	0,999799	2021-01-09	United Kingdom
ORF1ab_2079_S	ORF1ab	2079	ERR5186178	6500	C	T	0,99973	2021-01-09	United Kingdom
ORF1ab_2200_N	ORF1ab	2200	ERR5186178	6865	G	T	1	2021-01-09	United Kingdom
ORF1ab_314_L	ORF1ab	314	ERR5186178	14408	C	T	0,999514	2021-01-09	United Kingdom
S_18_F	S	18	ERR5186178	21614	C	T	0,999843	2021-01-09	United Kingdom
S_222_V	S	222	ERR5186178	22227	C	T	0,9997	2021-01-09	United Kingdom
S_614_G	S	614	ERR5186178	23403	A	G	0,999838	2021-01-09	United Kingdom
S_942_S	S	942	ERR5186178	24386	G	T	0,999838	2021-01-09	United Kingdom
S_1214_G	S	1214	ERR5186178	25202	T	G	0,165289	2021-01-09	United Kingdom
N_220_V	N	220	ERR5186178	28932	C	T	0,999368	2021-01-09	United Kingdom
ORF10_30_L	ORF10	30	ERR5186178	29645	G	T	1	2021-01-09	United Kingdom
ORF1ab_1001_I	ORF1ab	1001	ERR5186181	3267	C	T	1	2021-01-09	United Kingdom
ORF1ab_1708_D	ORF1ab	1708	ERR5186181	5388	C	A	1	2021-01-09	United Kingdom
ORF1ab_2230_T	ORF1ab	2230	ERR5186181	6954	T	C	0,998008	2021-01-09	United Kingdom
ORF1ab_2780_L	ORF1ab	2780	ERR5186181	8603	T	C	1	2021-01-09	United Kingdom
ORF1ab_3674_NA	ORF1ab	3674	ERR5186181	11287	G	-TCTGGTTTT	0,999867	2021-01-09	United Kingdom
ORF1ab_314_L	ORF1ab	314	ERR5186181	14408	C	T	1	2021-01-09	United Kingdom
ORF1ab_1383_R	ORF1ab	1383	ERR5186181	17615	A	G	1	2021-01-09	United Kingdom
S_68_NA	S	68	ERR5186181	21764	A	-TACATG	0,997055	2021-01-09	United Kingdom
S_143_NA	S	143	ERR5186181	21990	T	-TTA	0,997101	2021-01-09	United Kingdom
S_501_Y	S	501	ERR5186181	23063	A	T	1	2021-01-09	United Kingdom
S_570_D	S	570	ERR5186181	23271	C	A	0,999871	2021-01-09	United Kingdom
S_614_G	S	614	ERR5186181	23403	A	G	0,999703	2021-01-09	United Kingdom
S_681_H	S	681	ERR5186181	23604	C	A	1	2021-01-09	United Kingdom
S_716_I	S	716	ERR5186181	23709	C	T	1	2021-01-09	United Kingdom
S_982_A	S	982	ERR5186181	24506	T	G	1	2021-01-09	United Kingdom
S_1118_H	S	1118	ERR5186181	24914	G	C	0,999842	2021-01-09	United Kingdom
S_1214_G	S	1214	ERR5186181	25202	T	G	0,133333	2021-01-09	United Kingdom
ORF3a_15_F	ORF3a	15	ERR5186181	25437	G	T	0,999919	2021-01-09	United Kingdom
ORF8_27_*	ORF8	27	ERR5186181	27972	C	T	0,994118	2021-01-09	United Kingdom
ORF8_52_I	ORF8	52	ERR5186181	28048	G	T	1	2021-01-09	United Kingdom
ORF8_73_C	ORF8	73	ERR5186181	28111	A	G	0,999695	2021-01-09	United Kingdom
N_3_H	N	3	ERR5186181	28280	G	C	0,998949	2021-01-09	United Kingdom
N_3_V	N	3	ERR5186181	28281	A	T	0,999857	2021-01-09	United Kingdom
N_3_E	N	3	ERR5186181	28282	T	A	0,999284	2021-01-09	United Kingdom
N_203_K	N	203	ERR5186181	28881	G	A	0,99953	2021-01-09	United Kingdom
N_204_R	N	204	ERR5186181	28883	G	C	1	2021-01-09	United Kingdom
N_235_F	N	235	ERR5186181	28977	C	T	0,998558	2021-01-09	United Kingdom
ORF1ab_314_L	ORF1ab	314	ERR5186187	14408	C	T	0,999176	2021-01-09	United Kingdom
S_18_F	S	18	ERR5186187	21614	C	T	0,999809	2021-01-09	United Kingdom
S_222_V	S	222	ERR5186187	22227	C	T	0,999105	2021-01-09	United Kingdom
S_614_G	S	614	ERR5186187	23403	A	G	0,999657	2021-01-09	United Kingdom
S_1214_G	S	1214	ERR5186187	25202	T	G	0,149235	2021-01-09	United Kingdom
ORF8_26_I	ORF8	26	ERR5186187	27970	C	T	1	2021-01-09	United Kingdom
N_220_V	N	220	ERR5186187	28932	C	T	0,999635	2021-01-09	United Kingdom
ORF10_30_L	ORF10	30	ERR5186187	29645	G	T	1	2021-01-09	United Kingdom
ORF1ab_460_Y	ORF1ab	460	ERR5186192	1643	A	T	0,999716	2021-01-09	United Kingdom
ORF1ab_1001_I	ORF1ab	1001	ERR5186192	3267	C	T	0,999855	2021-01-09	United Kingdom
ORF1ab_1708_D	ORF1ab	1708	ERR5186192	5388	C	A	0,999473	2021-01-09	United Kingdom
ORF1ab_2077_F	ORF1ab	2077	ERR5186192	6494	C	T	0,999877	2021-01-09	United Kingdom
ORF1ab_2230_T	ORF1ab	2230	ERR5186192	6954	T	C	1	2021-01-09	United Kingdom
ORF1ab_3674_NA	ORF1ab	3674	ERR5186192	11287	G	-TCTGGTTTT	0,997432	2021-01-09	United Kingdom
ORF1ab_314_L	ORF1ab	314	ERR5186192	14408	C	T	0,999572	2021-01-09	United Kingdom
S_68_NA	S	68	ERR5186192	21764	A	-TACATG	0,996396	2021-01-09	United Kingdom
S_143_NA	S	143	ERR5186192	21990	T	-TTA	0,998293	2021-01-09	United Kingdom
S_501_Y	S	501	ERR5186192	23063	A	T	1	2021-01-09	United Kingdom
S_570_D	S	570	ERR5186192	23271	C	A	0,99983	2021-01-09	United Kingdom
S_614_G	S	614	ERR5186192	23403	A	G	0,999834	2021-01-09	United Kingdom
S_681_H	S	681	ERR5186192	23604	C	A	0,999883	2021-01-09	United Kingdom
S_716_I	S	716	ERR5186192	23709	C	T	1	2021-01-09	United Kingdom
S_982_A	S	982	ERR5186192	24506	T	G	0,99937	2021-01-09	United Kingdom
S_1118_H	S	1118	ERR5186192	24914	G	C	0,999731	2021-01-09	United Kingdom
S_1214_G	S	1214	ERR5186192	25202	T	G	0,198011	2021-01-09	United Kingdom
ORF8_27_*	ORF8	27	ERR5186192	27972	C	T	0,998764	2021-01-09	United Kingdom
ORF8_52_I	ORF8	52	ERR5186192	28048	G	T	0,998759	2021-01-09	United Kingdom
ORF8_68_*	ORF8	68	ERR5186192	28095	A	T	0,994911	2021-01-09	United Kingdom
ORF8_73_C	ORF8	73	ERR5186192	28111	A	G	0,999891	2021-01-09	United Kingdom
ORF8_119_NA	ORF8	119	ERR5186192	28250	T	+CTG	0,996036	2021-01-09	United Kingdom
ORF8_120_NA	ORF8	120	ERR5186192	28253	C	-A	0,998619	2021-01-09	United Kingdom
N_3_H	N	3	ERR5186192	28280	G	C	0,999784	2021-01-09	United Kingdom
N_3_V	N	3	ERR5186192	28281	A	T	0,999784	2021-01-09	United Kingdom
N_3_E	N	3	ERR5186192	28282	T	A	0,999892	2021-01-09	United Kingdom
N_203_K	N	203	ERR5186192	28881	G	A	0,999564	2021-01-09	United Kingdom
N_204_R	N	204	ERR5186192	28883	G	C	1	2021-01-09	United Kingdom
N_235_F	N	235	ERR5186192	28977	C	T	0,999702	2021-01-09	United Kingdom
ORF1ab_1001_I	ORF1ab	1001	ERR5186193	3267	C	T	0,999877	2021-01-09	United Kingdom
ORF1ab_1708_D	ORF1ab	1708	ERR5186193	5388	C	A	1	2021-01-09	United Kingdom
ORF1ab_2230_T	ORF1ab	2230	ERR5186193	6954	T	C	0,999438	2021-01-09	United Kingdom
ORF1ab_2268_Q	ORF1ab	2268	ERR5186193	7067	G	C	0,0500928	2021-01-09	United Kingdom
ORF1ab_3504_L	ORF1ab	3504	ERR5186193	10776	C	T	0,0546097	2021-01-09	United Kingdom
ORF1ab_3674_NA	ORF1ab	3674	ERR5186193	11287	G	-TCTGGTTTT	0,998283	2021-01-09	United Kingdom
ORF1ab_314_L	ORF1ab	314	ERR5186193	14408	C	T	0,999352	2021-01-09	United Kingdom
ORF1ab_1048_A	ORF1ab	1048	ERR5186193	16609	A	G	1	2021-01-09	United Kingdom
S_68_NA	S	68	ERR5186193	21764	A	-TACATG	0,99833	2021-01-09	United Kingdom
S_143_NA	S	143	ERR5186193	21990	T	-TTA	0,997265	2021-01-09	United Kingdom
S_501_Y	S	501	ERR5186193	23063	A	T	1	2021-01-09	United Kingdom
S_570_D	S	570	ERR5186193	23271	C	A	0,999963	2021-01-09	United Kingdom
S_614_G	S	614	ERR5186193	23403	A	G	0,999712	2021-01-09	United Kingdom
S_681_H	S	681	ERR5186193	23604	C	A	1	2021-01-09	United Kingdom
S_716_I	S	716	ERR5186193	23709	C	T	1	2021-01-09	United Kingdom
S_982_A	S	982	ERR5186193	24506	T	G	1	2021-01-09	United Kingdom
S_1118_H	S	1118	ERR5186193	24914	G	C	0,999793	2021-01-09	United Kingdom
S_1214_G	S	1214	ERR5186193	25202	T	G	0,0734095	2021-01-09	United Kingdom
ORF8_27_*	ORF8	27	ERR5186193	27972	C	T	1	2021-01-09	United Kingdom
ORF8_52_I	ORF8	52	ERR5186193	28048	G	T	1	2021-01-09	United Kingdom
ORF8_68_*	ORF8	68	ERR5186193	28095	A	T	0,993976	2021-01-09	United Kingdom
ORF8_73_C	ORF8	73	ERR5186193	28111	A	G	0,999758	2021-01-09	United Kingdom
N_3_H	N	3	ERR5186193	28280	G	C	0,999882	2021-01-09	United Kingdom
N_3_V	N	3	ERR5186193	28281	A	T	0,999882	2021-01-09	United Kingdom
N_3_E	N	3	ERR5186193	28282	T	A	0,999882	2021-01-09	United Kingdom
N_203_K	N	203	ERR5186193	28881	G	A	0,998459	2021-01-09	United Kingdom
N_204_R	N	204	ERR5186193	28883	G	C	0,999621	2021-01-09	United Kingdom
N_235_F	N	235	ERR5186193	28977	C	T	0,999611	2021-01-09	United Kingdom
ORF1ab_314_L	ORF1ab	314	ERR5186194	14408	C	T	0,999634	2021-01-09	United Kingdom
S_18_F	S	18	ERR5186194	21614	C	T	1	2021-01-09	United Kingdom
S_222_V	S	222	ERR5186194	22227	C	T	1	2021-01-09	United Kingdom
S_614_G	S	614	ERR5186194	23403	A	G	0,999866	2021-01-09	United Kingdom
S_1214_G	S	1214	ERR5186194	25202	T	G	0,171306	2021-01-09	United Kingdom
ORF7b_5_L	ORF7b	5	ERR5186194	27769	C	T	1	2021-01-09	United Kingdom
N_220_V	N	220	ERR5186194	28932	C	T	0,998832	2021-01-09	United Kingdom
ORF10_30_L	ORF10	30	ERR5186194	29645	G	T	1	2021-01-09	United Kingdom
ORF1ab_222_V	ORF1ab	222	ERR5186196	929	A	G	0,999552	2021-01-09	United Kingdom
ORF1ab_460_Y	ORF1ab	460	ERR5186196	1643	A	T	1	2021-01-09	United Kingdom
ORF1ab_1001_I	ORF1ab	1001	ERR5186196	3267	C	T	0,999904	2021-01-09	United Kingdom
ORF1ab_1708_D	ORF1ab	1708	ERR5186196	5388	C	A	1	2021-01-09	United Kingdom
ORF1ab_2230_T	ORF1ab	2230	ERR5186196	6954	T	C	1	2021-01-09	United Kingdom
ORF1ab_3674_NA	ORF1ab	3674	ERR5186196	11287	G	-TCTGGTTTT	0,998411	2021-01-09	United Kingdom
ORF1ab_314_L	ORF1ab	314	ERR5186196	14408	C	T	0,999186	2021-01-09	United Kingdom
S_68_NA	S	68	ERR5186196	21764	A	-TACATG	0,997763	2021-01-09	United Kingdom
S_143_NA	S	143	ERR5186196	21990	T	-TTA	0,998108	2021-01-09	United Kingdom
S_501_Y	S	501	ERR5186196	23063	A	T	0,999425	2021-01-09	United Kingdom
S_570_D	S	570	ERR5186196	23271	C	A	0,999809	2021-01-09	United Kingdom
S_614_G	S	614	ERR5186196	23403	A	G	0,999662	2021-01-09	United Kingdom
S_681_H	S	681	ERR5186196	23604	C	A	1	2021-01-09	United Kingdom
S_716_I	S	716	ERR5186196	23709	C	T	1	2021-01-09	United Kingdom
S_982_A	S	982	ERR5186196	24506	T	G	1	2021-01-09	United Kingdom
S_1118_H	S	1118	ERR5186196	24914	G	C	0,999788	2021-01-09	United Kingdom
S_1214_G	S	1214	ERR5186196	25202	T	G	0,159061	2021-01-09	United Kingdom
ORF7a_99_L	ORF7a	99	ERR5186196	27689	C	T	0,112217	2021-01-09	United Kingdom
ORF8_27_*	ORF8	27	ERR5186196	27972	C	T	1	2021-01-09	United Kingdom
ORF8_52_I	ORF8	52	ERR5186196	28048	G	T	1	2021-01-09	United Kingdom
ORF8_68_*	ORF8	68	ERR5186196	28095	A	T	1	2021-01-09	United Kingdom
ORF8_73_C	ORF8	73	ERR5186196	28111	A	G	0,999748	2021-01-09	United Kingdom
ORF8_119_NA	ORF8	119	ERR5186196	28250	T	+CTG	0,995103	2021-01-09	United Kingdom
ORF8_120_NA	ORF8	120	ERR5186196	28253	C	-A	0,998386	2021-01-09	United Kingdom
N_3_H	N	3	ERR5186196	28280	G	C	0,999261	2021-01-09	United Kingdom
N_3_V	N	3	ERR5186196	28281	A	T	0,999815	2021-01-09	United Kingdom
N_3_E	N	3	ERR5186196	28282	T	A	0,999506	2021-01-09	United Kingdom
N_203_K	N	203	ERR5186196	28881	G	A	0,999751	2021-01-09	United Kingdom
N_204_R	N	204	ERR5186196	28883	G	C	1	2021-01-09	United Kingdom
N_235_F	N	235	ERR5186196	28977	C	T	1	2021-01-09	United Kingdom
ORF1ab_3603_NA	ORF1ab	3603	ERR5186199	11074	C	+T	0,104439	2021-01-09	United Kingdom
ORF1ab_3606_NA	ORF1ab	3606	ERR5186199	11082	T	-G	0,10139	2021-01-09	United Kingdom
ORF1ab_3606_F	ORF1ab	3606	ERR5186199	11083	G	T	0,999614	2021-01-09	United Kingdom
ORF1ab_3711_F	ORF1ab	3711	ERR5186199	11396	C	T	0,999875	2021-01-09	United Kingdom
ORF1ab_314_L	ORF1ab	314	ERR5186199	14408	C	T	0,99956	2021-01-09	United Kingdom
S_18_F	S	18	ERR5186199	21614	C	T	0,999943	2021-01-09	United Kingdom
S_222_V	S	222	ERR5186199	22227	C	T	0,998784	2021-01-09	United Kingdom
S_614_G	S	614	ERR5186199	23403	A	G	0,999901	2021-01-09	United Kingdom
S_769_V	S	769	ERR5186199	23868	G	T	1	2021-01-09	United Kingdom
S_1214_G	S	1214	ERR5186199	25202	T	G	0,115027	2021-01-09	United Kingdom
ORF7a_93_F	ORF7a	93	ERR5186199	27670	G	T	0,999287	2021-01-09	United Kingdom
N_220_V	N	220	ERR5186199	28932	C	T	0,999729	2021-01-09	United Kingdom
ORF10_30_L	ORF10	30	ERR5186199	29645	G	T	1	2021-01-09	United Kingdom
ORF1ab_598_V	ORF1ab	598	ERR5186200	2057	A	G	0,999841	2021-01-08	United Kingdom
ORF1ab_314_L	ORF1ab	314	ERR5186200	14408	C	T	0,998512	2021-01-08	United Kingdom
S_222_V	S	222	ERR5186200	22227	C	T	0,999553	2021-01-08	United Kingdom
S_583_D	S	583	ERR5186200	23311	G	C	0,999816	2021-01-08	United Kingdom
S_614_G	S	614	ERR5186200	23403	A	G	0,999824	2021-01-08	United Kingdom
S_1214_G	S	1214	ERR5186200	25202	T	G	0,160441	2021-01-08	United Kingdom
N_220_V	N	220	ERR5186200	28932	C	T	0,999461	2021-01-08	United Kingdom
N_252_S	N	252	ERR5186200	29027	G	T	0,999842	2021-01-08	United Kingdom
ORF10_24_C	ORF10	24	ERR5186200	29627	C	T	1	2021-01-08	United Kingdom
ORF10_30_L	ORF10	30	ERR5186200	29645	G	T	1	2021-01-08	United Kingdom
ORF1ab_971_L	ORF1ab	971	ERR5186202	3177	C	T	0,999586	2021-01-08	United Kingdom
ORF1ab_1001_I	ORF1ab	1001	ERR5186202	3267	C	T	0,999763	2021-01-08	United Kingdom
ORF1ab_1708_D	ORF1ab	1708	ERR5186202	5388	C	A	1	2021-01-08	United Kingdom
ORF1ab_2230_T	ORF1ab	2230	ERR5186202	6954	T	C	0,999798	2021-01-08	United Kingdom
ORF1ab_3674_NA	ORF1ab	3674	ERR5186202	11287	G	-TCTGGTTTT	0,99864	2021-01-08	United Kingdom
ORF1ab_314_L	ORF1ab	314	ERR5186202	14408	C	T	0,999107	2021-01-08	United Kingdom
S_68_NA	S	68	ERR5186202	21764	A	-TACATG	0,996385	2021-01-08	United Kingdom
S_143_NA	S	143	ERR5186202	21990	T	-TTA	0,999041	2021-01-08	United Kingdom
S_501_Y	S	501	ERR5186202	23063	A	T	0,999184	2021-01-08	United Kingdom
S_570_D	S	570	ERR5186202	23271	C	A	0,999724	2021-01-08	United Kingdom
S_614_G	S	614	ERR5186202	23403	A	G	0,999654	2021-01-08	United Kingdom
S_681_H	S	681	ERR5186202	23604	C	A	1	2021-01-08	United Kingdom
S_716_I	S	716	ERR5186202	23709	C	T	0,999813	2021-01-08	United Kingdom
S_982_A	S	982	ERR5186202	24506	T	G	0,999762	2021-01-08	United Kingdom
S_1118_H	S	1118	ERR5186202	24914	G	C	0,999944	2021-01-08	United Kingdom
ORF8_27_*	ORF8	27	ERR5186202	27972	C	T	1	2021-01-08	United Kingdom
ORF8_52_I	ORF8	52	ERR5186202	28048	G	T	1	2021-01-08	United Kingdom
ORF8_73_C	ORF8	73	ERR5186202	28111	A	G	0,999868	2021-01-08	United Kingdom
N_3_H	N	3	ERR5186202	28280	G	C	0,999916	2021-01-08	United Kingdom
N_3_V	N	3	ERR5186202	28281	A	T	0,999916	2021-01-08	United Kingdom
N_3_E	N	3	ERR5186202	28282	T	A	0,999832	2021-01-08	United Kingdom
N_203_K	N	203	ERR5186202	28881	G	A	0,999696	2021-01-08	United Kingdom
N_204_R	N	204	ERR5186202	28883	G	C	0,999801	2021-01-08	United Kingdom
N_235_F	N	235	ERR5186202	28977	C	T	1	2021-01-08	United Kingdom
ORF1ab_1001_I	ORF1ab	1001	ERR5186204	3267	C	T	0,999895	2021-01-08	United Kingdom
ORF1ab_1708_D	ORF1ab	1708	ERR5186204	5388	C	A	1	2021-01-08	United Kingdom
ORF1ab_2230_T	ORF1ab	2230	ERR5186204	6954	T	C	0,999375	2021-01-08	United Kingdom
ORF1ab_3674_NA	ORF1ab	3674	ERR5186204	11287	G	-TCTGGTTTT	0,996464	2021-01-08	United Kingdom
ORF1ab_3748_I	ORF1ab	3748	ERR5186204	11507	G	A	0,998657	2021-01-08	United Kingdom
ORF1ab_3934_I	ORF1ab	3934	ERR5186204	12067	G	A	0,999651	2021-01-08	United Kingdom
ORF1ab_314_L	ORF1ab	314	ERR5186204	14408	C	T	0,999587	2021-01-08	United Kingdom
S_68_NA	S	68	ERR5186204	21764	A	-TACATG	0,999571	2021-01-08	United Kingdom
S_143_NA	S	143	ERR5186204	21990	T	-TTA	0,996183	2021-01-08	United Kingdom
S_501_Y	S	501	ERR5186204	23063	A	T	1	2021-01-08	United Kingdom
S_570_D	S	570	ERR5186204	23271	C	A	1	2021-01-08	United Kingdom
S_614_G	S	614	ERR5186204	23403	A	G	0,999661	2021-01-08	United Kingdom
S_681_H	S	681	ERR5186204	23604	C	A	0,998898	2021-01-08	United Kingdom
S_716_I	S	716	ERR5186204	23709	C	T	0,999274	2021-01-08	United Kingdom
S_982_A	S	982	ERR5186204	24506	T	G	1	2021-01-08	United Kingdom
S_1118_H	S	1118	ERR5186204	24914	G	C	0,99995	2021-01-08	United Kingdom
S_1214_G	S	1214	ERR5186204	25202	T	G	0,173723	2021-01-08	United Kingdom
ORF8_27_*	ORF8	27	ERR5186204	27972	C	T	1	2021-01-08	United Kingdom
ORF8_52_I	ORF8	52	ERR5186204	28048	G	T	1	2021-01-08	United Kingdom
ORF8_73_C	ORF8	73	ERR5186204	28111	A	G	0,999554	2021-01-08	United Kingdom
N_3_H	N	3	ERR5186204	28280	G	C	0,999787	2021-01-08	United Kingdom
N_3_V	N	3	ERR5186204	28281	A	T	0,999929	2021-01-08	United Kingdom
N_3_E	N	3	ERR5186204	28282	T	A	0,999822	2021-01-08	United Kingdom
N_203_K	N	203	ERR5186204	28881	G	A	0,999053	2021-01-08	United Kingdom
N_204_R	N	204	ERR5186204	28883	G	C	0,999375	2021-01-08	United Kingdom
N_235_F	N	235	ERR5186204	28977	C	T	0,999507	2021-01-08	United Kingdom
ORF1ab_3839_R	ORF1ab	3839	ERR5186209	11781	A	G	1	2021-01-08	United Kingdom
ORF1ab_284_I	ORF1ab	284	ERR5186209	14318	C	T	1	2021-01-08	United Kingdom
ORF1ab_314_L	ORF1ab	314	ERR5186209	14408	C	T	0,999479	2021-01-08	United Kingdom
ORF1ab_2216_A	ORF1ab	2216	ERR5186209	20114	T	C	0,0750789	2021-01-08	United Kingdom
S_222_V	S	222	ERR5186209	22227	C	T	0,999597	2021-01-08	United Kingdom
S_614_G	S	614	ERR5186209	23403	A	G	0,999905	2021-01-08	United Kingdom
S_1214_G	S	1214	ERR5186209	25202	T	G	0,165389	2021-01-08	United Kingdom
ORF3a_94_I	ORF3a	94	ERR5186209	25672	C	A	0,896552	2021-01-08	United Kingdom
ORF7a_62_H	ORF7a	62	ERR5186209	27579	A	C	0,999185	2021-01-08	United Kingdom
ORF8_67_F	ORF8	67	ERR5186209	28093	C	T	0,982759	2021-01-08	United Kingdom
N_220_V	N	220	ERR5186209	28932	C	T	1	2021-01-08	United Kingdom
ORF10_30_L	ORF10	30	ERR5186209	29645	G	T	0,994898	2021-01-08	United Kingdom
ORF1ab_1001_I	ORF1ab	1001	ERR5186215	3267	C	T	0,999543	2021-01-08	United Kingdom
ORF1ab_1854_I	ORF1ab	1854	ERR5186215	5826	C	T	0,999779	2021-01-08	United Kingdom
ORF1ab_2230_T	ORF1ab	2230	ERR5186215	6954	T	C	1	2021-01-08	United Kingdom
ORF1ab_3674_NA	ORF1ab	3674	ERR5186215	11287	G	-TCTGGTTTT	0,995211	2021-01-08	United Kingdom
ORF1ab_314_L	ORF1ab	314	ERR5186215	14408	C	T	0,999518	2021-01-08	United Kingdom
ORF1ab_1383_R	ORF1ab	1383	ERR5186215	17615	A	G	1	2021-01-08	United Kingdom
ORF1ab_1871_G	ORF1ab	1871	ERR5186215	19079	A	G	0,999899	2021-01-08	United Kingdom
ORF1ab_2589_V	ORF1ab	2589	ERR5186215	21233	C	T	1	2021-01-08	United Kingdom
S_68_NA	S	68	ERR5186215	21764	A	-TACATG	0,996337	2021-01-08	United Kingdom
S_143_NA	S	143	ERR5186215	21990	T	-TTA	1	2021-01-08	United Kingdom
S_501_Y	S	501	ERR5186215	23063	A	T	1	2021-01-08	United Kingdom
S_570_D	S	570	ERR5186215	23271	C	A	0,999967	2021-01-08	United Kingdom
S_614_G	S	614	ERR5186215	23403	A	G	0,99974	2021-01-08	United Kingdom
S_681_H	S	681	ERR5186215	23604	C	A	0,996139	2021-01-08	United Kingdom
S_716_I	S	716	ERR5186215	23709	C	T	1	2021-01-08	United Kingdom
S_982_A	S	982	ERR5186215	24506	T	G	1	2021-01-08	United Kingdom
S_1118_H	S	1118	ERR5186215	24914	G	C	1	2021-01-08	United Kingdom
S_1214_G	S	1214	ERR5186215	25202	T	G	0,164062	2021-01-08	United Kingdom
ORF3a_83_F	ORF3a	83	ERR5186215	25641	G	T	1	2021-01-08	United Kingdom
ORF8_73_C	ORF8	73	ERR5186215	28111	A	G	1	2021-01-08	United Kingdom
N_3_H	N	3	ERR5186215	28280	G	C	0,997416	2021-01-08	United Kingdom
N_3_V	N	3	ERR5186215	28281	A	T	0,999848	2021-01-08	United Kingdom
N_3_E	N	3	ERR5186215	28282	T	A	0,999696	2021-01-08	United Kingdom
N_203_K	N	203	ERR5186215	28881	G	A	1	2021-01-08	United Kingdom
N_204_R	N	204	ERR5186215	28883	G	C	1	2021-01-08	United Kingdom
N_235_F	N	235	ERR5186215	28977	C	T	1	2021-01-08	United Kingdom
ORF1ab_1001_I	ORF1ab	1001	ERR5186223	3267	C	T	0,999762	2021-01-09	United Kingdom
ORF1ab_1113_Y	ORF1ab	1113	ERR5186223	3602	C	T	0,999661	2021-01-09	United Kingdom
ORF1ab_1708_D	ORF1ab	1708	ERR5186223	5388	C	A	1	2021-01-09	United Kingdom
ORF1ab_2230_T	ORF1ab	2230	ERR5186223	6954	T	C	0,998708	2021-01-09	United Kingdom
ORF1ab_3674_NA	ORF1ab	3674	ERR5186223	11287	G	-TCTGGTTTT	0,994972	2021-01-09	United Kingdom
ORF1ab_314_L	ORF1ab	314	ERR5186223	14408	C	T	0,999787	2021-01-09	United Kingdom
S_68_NA	S	68	ERR5186223	21764	A	-TACATG	0,995434	2021-01-09	United Kingdom
S_143_NA	S	143	ERR5186223	21990	T	-TTA	1	2021-01-09	United Kingdom
S_501_Y	S	501	ERR5186223	23063	A	T	1	2021-01-09	United Kingdom
S_570_D	S	570	ERR5186223	23271	C	A	0,999916	2021-01-09	United Kingdom
S_614_G	S	614	ERR5186223	23403	A	G	0,999861	2021-01-09	United Kingdom
S_677_H	S	677	ERR5186223	23593	G	T	1	2021-01-09	United Kingdom
S_681_H	S	681	ERR5186223	23604	C	A	1	2021-01-09	United Kingdom
S_716_I	S	716	ERR5186223	23709	C	T	1	2021-01-09	United Kingdom
S_982_A	S	982	ERR5186223	24506	T	G	1	2021-01-09	United Kingdom
S_1118_H	S	1118	ERR5186223	24914	G	C	0,999953	2021-01-09	United Kingdom
S_1214_G	S	1214	ERR5186223	25202	T	G	0,164835	2021-01-09	United Kingdom
ORF8_73_C	ORF8	73	ERR5186223	28111	A	G	0,999807	2021-01-09	United Kingdom
N_3_H	N	3	ERR5186223	28280	G	C	0,999858	2021-01-09	United Kingdom
N_3_V	N	3	ERR5186223	28281	A	T	0,999858	2021-01-09	United Kingdom
N_3_E	N	3	ERR5186223	28282	T	A	0,999953	2021-01-09	United Kingdom
N_203_K	N	203	ERR5186223	28881	G	A	0,999315	2021-01-09	United Kingdom
N_204_R	N	204	ERR5186223	28883	G	C	1	2021-01-09	United Kingdom
N_235_F	N	235	ERR5186223	28977	C	T	1	2021-01-09	United Kingdom
ORF1ab_971_L	ORF1ab	971	ERR5186227	3177	C	T	0,999875	2021-01-08	United Kingdom
ORF1ab_1001_I	ORF1ab	1001	ERR5186227	3267	C	T	1	2021-01-08	United Kingdom
ORF1ab_1708_D	ORF1ab	1708	ERR5186227	5388	C	A	1	2021-01-08	United Kingdom
ORF1ab_2230_T	ORF1ab	2230	ERR5186227	6954	T	C	0,999195	2021-01-08	United Kingdom
ORF1ab_3674_NA	ORF1ab	3674	ERR5186227	11287	G	-TCTGGTTTT	0,999746	2021-01-08	United Kingdom
ORF1ab_314_L	ORF1ab	314	ERR5186227	14408	C	T	0,999551	2021-01-08	United Kingdom
S_68_NA	S	68	ERR5186227	21764	A	-TACATG	1	2021-01-08	United Kingdom
S_143_NA	S	143	ERR5186227	21990	T	-TTA	0,993103	2021-01-08	United Kingdom
S_501_Y	S	501	ERR5186227	23063	A	T	0,998145	2021-01-08	United Kingdom
S_570_D	S	570	ERR5186227	23271	C	A	0,999925	2021-01-08	United Kingdom
S_614_G	S	614	ERR5186227	23403	A	G	0,999606	2021-01-08	United Kingdom
S_681_H	S	681	ERR5186227	23604	C	A	1	2021-01-08	United Kingdom
S_716_I	S	716	ERR5186227	23709	C	T	1	2021-01-08	United Kingdom
S_982_A	S	982	ERR5186227	24506	T	G	0,998901	2021-01-08	United Kingdom
S_1118_H	S	1118	ERR5186227	24914	G	C	1	2021-01-08	United Kingdom
S_1201_K	S	1201	ERR5186227	25163	C	A	1	2021-01-08	United Kingdom
S_1214_G	S	1214	ERR5186227	25202	T	G	0,184448	2021-01-08	United Kingdom
ORF3a_165_F	ORF3a	165	ERR5186227	25886	C	T	0,315789	2021-01-08	United Kingdom
ORF8_27_*	ORF8	27	ERR5186227	27972	C	T	1	2021-01-08	United Kingdom
ORF8_52_I	ORF8	52	ERR5186227	28048	G	T	1	2021-01-08	United Kingdom
ORF8_73_C	ORF8	73	ERR5186227	28111	A	G	0,999751	2021-01-08	United Kingdom
N_3_H	N	3	ERR5186227	28280	G	C	0,999431	2021-01-08	United Kingdom
N_3_V	N	3	ERR5186227	28281	A	T	0,999833	2021-01-08	United Kingdom
N_3_E	N	3	ERR5186227	28282	T	A	0,998761	2021-01-08	United Kingdom
N_203_K	N	203	ERR5186227	28881	G	A	0,999616	2021-01-08	United Kingdom
N_204_R	N	204	ERR5186227	28883	G	C	0,99943	2021-01-08	United Kingdom
N_235_F	N	235	ERR5186227	28977	C	T	1	2021-01-08	United Kingdom
ORF1ab_2174_I	ORF1ab	2174	ERR5186229	6786	C	T	0,999857	2021-01-09	United Kingdom
ORF1ab_2501_T	ORF1ab	2501	ERR5186229	7767	T	C	1	2021-01-09	United Kingdom
ORF1ab_314_L	ORF1ab	314	ERR5186229	14408	C	T	0,999545	2021-01-09	United Kingdom
ORF1ab_1213_Y	ORF1ab	1213	ERR5186229	17104	C	T	0,999972	2021-01-09	United Kingdom
ORF1ab_2063_N	ORF1ab	2063	ERR5186229	19656	G	T	0,99957	2021-01-09	United Kingdom
S_80_Y	S	80	ERR5186229	21800	G	T	0,999751	2021-01-09	United Kingdom
S_439_K	S	439	ERR5186229	22879	C	A	1	2021-01-09	United Kingdom
S_614_G	S	614	ERR5186229	23403	A	G	0,999882	2021-01-09	United Kingdom
S_1214_G	S	1214	ERR5186229	25202	T	G	0,0860465	2021-01-09	United Kingdom
ORF3a_48_F	ORF3a	48	ERR5186229	25534	G	T	0,999815	2021-01-09	United Kingdom
ORF1ab_1001_I	ORF1ab	1001	ERR5186230	3267	C	T	0,999858	2021-01-09	United Kingdom
ORF1ab_1708_D	ORF1ab	1708	ERR5186230	5388	C	A	1	2021-01-09	United Kingdom
ORF1ab_2230_T	ORF1ab	2230	ERR5186230	6954	T	C	0,999109	2021-01-09	United Kingdom
ORF1ab_3674_NA	ORF1ab	3674	ERR5186230	11287	G	-TCTGGTTTT	0,997941	2021-01-09	United Kingdom
ORF1ab_144_Y	ORF1ab	144	ERR5186230	13897	G	T	1	2021-01-09	United Kingdom
ORF1ab_314_L	ORF1ab	314	ERR5186230	14408	C	T	0,999389	2021-01-09	United Kingdom
ORF1ab_1052_K	ORF1ab	1052	ERR5186230	16622	G	A	0,999715	2021-01-09	United Kingdom
S_68_NA	S	68	ERR5186230	21764	A	-TACATG	0,997609	2021-01-09	United Kingdom
S_143_NA	S	143	ERR5186230	21990	T	-TTA	0,999358	2021-01-09	United Kingdom
S_501_Y	S	501	ERR5186230	23063	A	T	1	2021-01-09	United Kingdom
S_570_D	S	570	ERR5186230	23271	C	A	0,999862	2021-01-09	United Kingdom
S_614_G	S	614	ERR5186230	23403	A	G	0,999785	2021-01-09	United Kingdom
S_681_H	S	681	ERR5186230	23604	C	A	1	2021-01-09	United Kingdom
S_716_I	S	716	ERR5186230	23709	C	T	0,999826	2021-01-09	United Kingdom
S_982_A	S	982	ERR5186230	24506	T	G	1	2021-01-09	United Kingdom
S_1118_H	S	1118	ERR5186230	24914	G	C	0,999951	2021-01-09	United Kingdom
S_1214_G	S	1214	ERR5186230	25202	T	G	0,183706	2021-01-09	United Kingdom
ORF8_27_*	ORF8	27	ERR5186230	27972	C	T	1	2021-01-09	United Kingdom
ORF8_52_I	ORF8	52	ERR5186230	28048	G	T	1	2021-01-09	United Kingdom
ORF8_68_*	ORF8	68	ERR5186230	28095	A	T	0,993151	2021-01-09	United Kingdom
ORF8_73_C	ORF8	73	ERR5186230	28111	A	G	0,999809	2021-01-09	United Kingdom
N_3_H	N	3	ERR5186230	28280	G	C	0,999927	2021-01-09	United Kingdom
N_3_V	N	3	ERR5186230	28281	A	T	0,999853	2021-01-09	United Kingdom
N_3_E	N	3	ERR5186230	28282	T	A	0,999853	2021-01-09	United Kingdom
N_203_K	N	203	ERR5186230	28881	G	A	0,998808	2021-01-09	United Kingdom
N_204_R	N	204	ERR5186230	28883	G	C	1	2021-01-09	United Kingdom
N_235_F	N	235	ERR5186230	28977	C	T	0,999812	2021-01-09	United Kingdom
ORF1ab_1001_I	ORF1ab	1001	ERR5186231	3267	C	T	1	2021-01-09	United Kingdom
ORF1ab_1708_D	ORF1ab	1708	ERR5186231	5388	C	A	1	2021-01-09	United Kingdom
ORF1ab_2230_T	ORF1ab	2230	ERR5186231	6954	T	C	0,997579	2021-01-09	United Kingdom
ORF1ab_2379_V	ORF1ab	2379	ERR5186231	7401	C	T	1	2021-01-09	United Kingdom
ORF1ab_3353_R	ORF1ab	3353	ERR5186231	10323	A	G	1	2021-01-09	United Kingdom
ORF1ab_3674_NA	ORF1ab	3674	ERR5186231	11287	G	-TCTGGTTTT	0,998308	2021-01-09	United Kingdom
ORF1ab_314_L	ORF1ab	314	ERR5186231	14408	C	T	0,999663	2021-01-09	United Kingdom
S_68_NA	S	68	ERR5186231	21764	A	-TACATG	0,998086	2021-01-09	United Kingdom
S_143_NA	S	143	ERR5186231	21990	T	-TTA	1	2021-01-09	United Kingdom
S_501_Y	S	501	ERR5186231	23063	A	T	1	2021-01-09	United Kingdom
S_570_D	S	570	ERR5186231	23271	C	A	0,999969	2021-01-09	United Kingdom
S_614_G	S	614	ERR5186231	23403	A	G	0,999908	2021-01-09	United Kingdom
S_681_H	S	681	ERR5186231	23604	C	A	1	2021-01-09	United Kingdom
S_716_I	S	716	ERR5186231	23709	C	T	1	2021-01-09	United Kingdom
S_982_A	S	982	ERR5186231	24506	T	G	1	2021-01-09	United Kingdom
S_1118_H	S	1118	ERR5186231	24914	G	C	0,999819	2021-01-09	United Kingdom
S_1214_G	S	1214	ERR5186231	25202	T	G	0,12749	2021-01-09	United Kingdom
ORF3a_100_C	ORF3a	100	ERR5186231	25690	G	T	1	2021-01-09	United Kingdom
M_125_Q	M	125	ERR5186231	26897	T	G	0,999063	2021-01-09	United Kingdom
ORF8_73_C	ORF8	73	ERR5186231	28111	A	G	0,999681	2021-01-09	United Kingdom
N_3_H	N	3	ERR5186231	28280	G	C	0,99983	2021-01-09	United Kingdom
N_3_V	N	3	ERR5186231	28281	A	T	0,99983	2021-01-09	United Kingdom
N_3_E	N	3	ERR5186231	28282	T	A	0,999659	2021-01-09	United Kingdom
N_203_K	N	203	ERR5186231	28881	G	A	0,999142	2021-01-09	United Kingdom
N_204_R	N	204	ERR5186231	28883	G	C	0,998584	2021-01-09	United Kingdom
N_235_F	N	235	ERR5186231	28977	C	T	1	2021-01-09	United Kingdom
ORF1ab_460_Y	ORF1ab	460	ERR5186232	1643	A	T	0,999738	2021-01-09	United Kingdom
ORF1ab_1001_I	ORF1ab	1001	ERR5186232	3267	C	T	0,999946	2021-01-09	United Kingdom
ORF1ab_1708_D	ORF1ab	1708	ERR5186232	5388	C	A	1	2021-01-09	United Kingdom
ORF1ab_2230_T	ORF1ab	2230	ERR5186232	6954	T	C	0,999781	2021-01-09	United Kingdom
ORF1ab_3674_NA	ORF1ab	3674	ERR5186232	11287	G	-TCTGGTTTT	0,997392	2021-01-09	United Kingdom
ORF1ab_314_L	ORF1ab	314	ERR5186232	14408	C	T	0,999597	2021-01-09	United Kingdom
S_68_NA	S	68	ERR5186232	21764	A	-TACATG	0,996935	2021-01-09	United Kingdom
S_143_NA	S	143	ERR5186232	21990	T	-TTA	0,998797	2021-01-09	United Kingdom
S_501_Y	S	501	ERR5186232	23063	A	T	1	2021-01-09	United Kingdom
S_570_D	S	570	ERR5186232	23271	C	A	0,999944	2021-01-09	United Kingdom
S_614_G	S	614	ERR5186232	23403	A	G	0,999699	2021-01-09	United Kingdom
S_681_H	S	681	ERR5186232	23604	C	A	1	2021-01-09	United Kingdom
S_716_I	S	716	ERR5186232	23709	C	T	0,99983	2021-01-09	United Kingdom
S_982_A	S	982	ERR5186232	24506	T	G	1	2021-01-09	United Kingdom
S_1118_H	S	1118	ERR5186232	24914	G	C	0,999915	2021-01-09	United Kingdom
S_1214_G	S	1214	ERR5186232	25202	T	G	0,156271	2021-01-09	United Kingdom
ORF8_27_*	ORF8	27	ERR5186232	27972	C	T	1	2021-01-09	United Kingdom
ORF8_52_I	ORF8	52	ERR5186232	28048	G	T	1	2021-01-09	United Kingdom
ORF8_68_*	ORF8	68	ERR5186232	28095	A	T	0,995215	2021-01-09	United Kingdom
ORF8_73_C	ORF8	73	ERR5186232	28111	A	G	0,999837	2021-01-09	United Kingdom
ORF8_119_NA	ORF8	119	ERR5186232	28250	T	+CTG	0,994399	2021-01-09	United Kingdom
ORF8_120_NA	ORF8	120	ERR5186232	28253	C	-A	0,997469	2021-01-09	United Kingdom
N_3_H	N	3	ERR5186232	28280	G	C	0,999959	2021-01-09	United Kingdom
N_3_V	N	3	ERR5186232	28281	A	T	0,999878	2021-01-09	United Kingdom
N_3_E	N	3	ERR5186232	28282	T	A	0,999715	2021-01-09	United Kingdom
N_203_K	N	203	ERR5186232	28881	G	A	0,999402	2021-01-09	United Kingdom
N_204_R	N	204	ERR5186232	28883	G	C	1	2021-01-09	United Kingdom
N_235_F	N	235	ERR5186232	28977	C	T	0,999387	2021-01-09	United Kingdom
ORF1ab_460_Y	ORF1ab	460	ERR5186236	1643	A	T	0,99967	2021-01-09	United Kingdom
ORF1ab_1001_I	ORF1ab	1001	ERR5186236	3267	C	T	0,999949	2021-01-09	United Kingdom
ORF1ab_1708_D	ORF1ab	1708	ERR5186236	5388	C	A	1	2021-01-09	United Kingdom
ORF1ab_2230_T	ORF1ab	2230	ERR5186236	6954	T	C	0,999219	2021-01-09	United Kingdom
ORF1ab_3674_NA	ORF1ab	3674	ERR5186236	11287	G	-TCTGGTTTT	0,996333	2021-01-09	United Kingdom
ORF1ab_314_L	ORF1ab	314	ERR5186236	14408	C	T	0,999433	2021-01-09	United Kingdom
ORF1ab_1884_V	ORF1ab	1884	ERR5186236	19118	C	T	0,9997	2021-01-09	United Kingdom
S_68_NA	S	68	ERR5186236	21764	A	-TACATG	0,99496	2021-01-09	United Kingdom
S_143_NA	S	143	ERR5186236	21990	T	-TTA	0,997876	2021-01-09	United Kingdom
S_501_Y	S	501	ERR5186236	23063	A	T	0,99859	2021-01-09	United Kingdom
S_570_D	S	570	ERR5186236	23271	C	A	0,999922	2021-01-09	United Kingdom
S_614_G	S	614	ERR5186236	23403	A	G	0,999771	2021-01-09	United Kingdom
S_681_H	S	681	ERR5186236	23604	C	A	1	2021-01-09	United Kingdom
S_716_I	S	716	ERR5186236	23709	C	T	0,999804	2021-01-09	United Kingdom
S_982_A	S	982	ERR5186236	24506	T	G	1	2021-01-09	United Kingdom
S_1118_H	S	1118	ERR5186236	24914	G	C	0,999775	2021-01-09	United Kingdom
S_1214_G	S	1214	ERR5186236	25202	T	G	0,202281	2021-01-09	United Kingdom
S_1252_P	S	1252	ERR5186236	25316	T	C	0,999856	2021-01-09	United Kingdom
S_1255_*	S	1255	ERR5186236	25325	A	T	0,0677984	2021-01-09	United Kingdom
M_83_T	M	83	ERR5186236	26769	G	A	0,999944	2021-01-09	United Kingdom
ORF8_27_*	ORF8	27	ERR5186236	27972	C	T	1	2021-01-09	United Kingdom
ORF8_52_I	ORF8	52	ERR5186236	28048	G	T	1	2021-01-09	United Kingdom
ORF8_68_*	ORF8	68	ERR5186236	28095	A	T	0,993671	2021-01-09	United Kingdom
ORF8_73_C	ORF8	73	ERR5186236	28111	A	G	0,999927	2021-01-09	United Kingdom
ORF8_119_NA	ORF8	119	ERR5186236	28250	T	+CTG	0,993193	2021-01-09	United Kingdom
ORF8_120_NA	ORF8	120	ERR5186236	28253	C	-A	0,996739	2021-01-09	United Kingdom
N_3_H	N	3	ERR5186236	28280	G	C	0,999641	2021-01-09	United Kingdom
N_3_V	N	3	ERR5186236	28281	A	T	0,999713	2021-01-09	United Kingdom
N_3_E	N	3	ERR5186236	28282	T	A	0,999569	2021-01-09	United Kingdom
N_203_K	N	203	ERR5186236	28881	G	A	0,999703	2021-01-09	United Kingdom
N_204_R	N	204	ERR5186236	28883	G	C	0,999902	2021-01-09	United Kingdom
N_235_F	N	235	ERR5186236	28977	C	T	0,999898	2021-01-09	United Kingdom
ORF1ab_1001_I	ORF1ab	1001	ERR5186237	3267	C	T	1	2021-01-09	United Kingdom
ORF1ab_1708_D	ORF1ab	1708	ERR5186237	5388	C	A	1	2021-01-09	United Kingdom
ORF1ab_2230_T	ORF1ab	2230	ERR5186237	6954	T	C	1	2021-01-09	United Kingdom
ORF1ab_3674_NA	ORF1ab	3674	ERR5186237	11287	G	-TCTGGTTTT	0,999044	2021-01-09	United Kingdom
ORF1ab_4182_F	ORF1ab	4182	ERR5186237	12809	C	T	0,999825	2021-01-09	United Kingdom
ORF1ab_314_L	ORF1ab	314	ERR5186237	14408	C	T	0,999704	2021-01-09	United Kingdom
S_68_NA	S	68	ERR5186237	21764	A	-TACATG	0,998913	2021-01-09	United Kingdom
S_143_NA	S	143	ERR5186237	21990	T	-TTA	0,99787	2021-01-09	United Kingdom
S_501_Y	S	501	ERR5186237	23063	A	T	0,998333	2021-01-09	United Kingdom
S_570_D	S	570	ERR5186237	23271	C	A	0,999952	2021-01-09	United Kingdom
S_614_G	S	614	ERR5186237	23403	A	G	0,999789	2021-01-09	United Kingdom
S_681_H	S	681	ERR5186237	23604	C	A	1	2021-01-09	United Kingdom
S_716_I	S	716	ERR5186237	23709	C	T	0,999575	2021-01-09	United Kingdom
S_982_A	S	982	ERR5186237	24506	T	G	0,999779	2021-01-09	United Kingdom
S_1118_H	S	1118	ERR5186237	24914	G	C	0,999957	2021-01-09	United Kingdom
S_1214_G	S	1214	ERR5186237	25202	T	G	0,161501	2021-01-09	United Kingdom
ORF7a_15_F	ORF7a	15	ERR5186237	27437	G	T	1	2021-01-09	United Kingdom
ORF8_27_*	ORF8	27	ERR5186237	27972	C	T	1	2021-01-09	United Kingdom
ORF8_52_I	ORF8	52	ERR5186237	28048	G	T	1	2021-01-09	United Kingdom
ORF8_73_C	ORF8	73	ERR5186237	28111	A	G	0,999611	2021-01-09	United Kingdom
N_3_H	N	3	ERR5186237	28280	G	C	0,999814	2021-01-09	United Kingdom
N_3_V	N	3	ERR5186237	28281	A	T	0,999893	2021-01-09	United Kingdom
N_3_E	N	3	ERR5186237	28282	T	A	0,99976	2021-01-09	United Kingdom
N_203_K	N	203	ERR5186237	28881	G	A	0,99964	2021-01-09	United Kingdom
N_204_R	N	204	ERR5186237	28883	G	C	0,999643	2021-01-09	United Kingdom
N_235_F	N	235	ERR5186237	28977	C	T	0,999879	2021-01-09	United Kingdom
N_328_R	N	328	ERR5186237	29255	G	A	0,999596	2021-01-09	United Kingdom
ORF1ab_1001_I	ORF1ab	1001	ERR5186239	3267	C	T	1	2021-01-09	United Kingdom
ORF1ab_1708_D	ORF1ab	1708	ERR5186239	5388	C	A	1	2021-01-09	United Kingdom
ORF1ab_2230_T	ORF1ab	2230	ERR5186239	6954	T	C	1	2021-01-09	United Kingdom
ORF1ab_2336_S	ORF1ab	2336	ERR5186239	7273	G	T	0,0768137	2021-01-09	United Kingdom
ORF1ab_3674_NA	ORF1ab	3674	ERR5186239	11287	G	-TCTGGTTTT	0,995616	2021-01-09	United Kingdom
ORF1ab_3748_I	ORF1ab	3748	ERR5186239	11507	G	A	0,999623	2021-01-09	United Kingdom
ORF1ab_314_L	ORF1ab	314	ERR5186239	14408	C	T	0,999401	2021-01-09	United Kingdom
S_68_NA	S	68	ERR5186239	21764	A	-TACATG	0,994865	2021-01-09	United Kingdom
S_143_NA	S	143	ERR5186239	21990	T	-TTA	0,998728	2021-01-09	United Kingdom
S_501_Y	S	501	ERR5186239	23063	A	T	1	2021-01-09	United Kingdom
S_570_D	S	570	ERR5186239	23271	C	A	0,999949	2021-01-09	United Kingdom
S_614_G	S	614	ERR5186239	23403	A	G	0,999823	2021-01-09	United Kingdom
S_681_H	S	681	ERR5186239	23604	C	A	1	2021-01-09	United Kingdom
S_716_I	S	716	ERR5186239	23709	C	T	0,999377	2021-01-09	United Kingdom
S_982_A	S	982	ERR5186239	24506	T	G	1	2021-01-09	United Kingdom
S_1118_H	S	1118	ERR5186239	24914	G	C	0,999726	2021-01-09	United Kingdom
S_1214_G	S	1214	ERR5186239	25202	T	G	0,131387	2021-01-09	United Kingdom
ORF8_73_C	ORF8	73	ERR5186239	28111	A	G	0,999709	2021-01-09	United Kingdom
ORF8_93_L	ORF8	93	ERR5186239	28171	C	T	0,999875	2021-01-09	United Kingdom
N_3_H	N	3	ERR5186239	28280	G	C	0,999876	2021-01-09	United Kingdom
N_3_V	N	3	ERR5186239	28281	A	T	0,999917	2021-01-09	United Kingdom
N_3_E	N	3	ERR5186239	28282	T	A	0,999835	2021-01-09	United Kingdom
N_203_K	N	203	ERR5186239	28881	G	A	0,99882	2021-01-09	United Kingdom
N_204_R	N	204	ERR5186239	28883	G	C	1	2021-01-09	United Kingdom
N_235_F	N	235	ERR5186239	28977	C	T	1	2021-01-09	United Kingdom
ORF1ab_355_N	ORF1ab	355	ERR5186242	1329	C	A	0,999661	2021-01-08	United Kingdom
ORF1ab_3129_I	ORF1ab	3129	ERR5186242	9652	G	T	0,999719	2021-01-08	United Kingdom
ORF1ab_4398_L	ORF1ab	4398	ERR5186242	13458	C	T	0,999383	2021-01-08	United Kingdom
ORF1ab_314_L	ORF1ab	314	ERR5186242	14408	C	T	0,999485	2021-01-08	United Kingdom
ORF1ab_1137_I	ORF1ab	1137	ERR5186242	16877	C	T	1	2021-01-08	United Kingdom
ORF1ab_1143_S	ORF1ab	1143	ERR5186242	16895	A	G	1	2021-01-08	United Kingdom
S_5_F	S	5	ERR5186242	21575	C	T	0,999665	2021-01-08	United Kingdom
S_222_V	S	222	ERR5186242	22227	C	T	0,998893	2021-01-08	United Kingdom
S_614_G	S	614	ERR5186242	23403	A	G	0,999687	2021-01-08	United Kingdom
S_1214_G	S	1214	ERR5186242	25202	T	G	0,152243	2021-01-08	United Kingdom
ORF8_62_L	ORF8	62	ERR5186242	28077	G	T	1	2021-01-08	United Kingdom
N_220_V	N	220	ERR5186242	28932	C	T	0,99969	2021-01-08	United Kingdom
ORF10_30_L	ORF10	30	ERR5186242	29645	G	T	1	2021-01-08	United Kingdom
ORF1ab_1001_I	ORF1ab	1001	ERR5186245	3267	C	T	0,999717	2021-01-09	United Kingdom
ORF1ab_1708_D	ORF1ab	1708	ERR5186245	5388	C	A	1	2021-01-09	United Kingdom
ORF1ab_2230_T	ORF1ab	2230	ERR5186245	6954	T	C	1	2021-01-09	United Kingdom
ORF1ab_2502_Q	ORF1ab	2502	ERR5186245	7771	T	G	1	2021-01-09	United Kingdom
ORF1ab_2661_F	ORF1ab	2661	ERR5186245	8247	C	T	1	2021-01-09	United Kingdom
ORF1ab_3674_NA	ORF1ab	3674	ERR5186245	11287	G	-TCTGGTTTT	0,99952	2021-01-09	United Kingdom
ORF1ab_314_L	ORF1ab	314	ERR5186245	14408	C	T	0,999539	2021-01-09	United Kingdom
ORF1ab_1383_R	ORF1ab	1383	ERR5186245	17615	A	G	1	2021-01-09	United Kingdom
S_68_NA	S	68	ERR5186245	21764	A	-TACATG	0,998259	2021-01-09	United Kingdom
S_143_NA	S	143	ERR5186245	21990	T	-TTA	0,999147	2021-01-09	United Kingdom
S_501_Y	S	501	ERR5186245	23063	A	T	1	2021-01-09	United Kingdom
S_570_D	S	570	ERR5186245	23271	C	A	1	2021-01-09	United Kingdom
S_614_G	S	614	ERR5186245	23403	A	G	0,999911	2021-01-09	United Kingdom
S_681_H	S	681	ERR5186245	23604	C	A	0,999092	2021-01-09	United Kingdom
S_716_I	S	716	ERR5186245	23709	C	T	1	2021-01-09	United Kingdom
S_982_A	S	982	ERR5186245	24506	T	G	1	2021-01-09	United Kingdom
S_1118_H	S	1118	ERR5186245	24914	G	C	0,999929	2021-01-09	United Kingdom
S_1214_G	S	1214	ERR5186245	25202	T	G	0,112299	2021-01-09	United Kingdom
ORF8_73_C	ORF8	73	ERR5186245	28111	A	G	0,999693	2021-01-09	United Kingdom
N_3_H	N	3	ERR5186245	28280	G	C	0,999877	2021-01-09	United Kingdom
N_3_V	N	3	ERR5186245	28281	A	T	0,999693	2021-01-09	United Kingdom
N_3_E	N	3	ERR5186245	28282	T	A	0,999693	2021-01-09	United Kingdom
N_203_K	N	203	ERR5186245	28881	G	A	0,99877	2021-01-09	United Kingdom
N_204_R	N	204	ERR5186245	28883	G	C	0,998777	2021-01-09	United Kingdom
N_235_F	N	235	ERR5186245	28977	C	T	0,999586	2021-01-09	United Kingdom
ORF1ab_1001_I	ORF1ab	1001	ERR5186247	3267	C	T	0,999431	2021-01-09	United Kingdom
ORF1ab_1107_E	ORF1ab	1107	ERR5186247	3585	G	A	0,999597	2021-01-09	United Kingdom
ORF1ab_1113_Y	ORF1ab	1113	ERR5186247	3602	C	T	1	2021-01-09	United Kingdom
ORF1ab_1708_D	ORF1ab	1708	ERR5186247	5388	C	A	1	2021-01-09	United Kingdom
ORF1ab_2154_I	ORF1ab	2154	ERR5186247	6726	C	T	1	2021-01-09	United Kingdom
ORF1ab_2230_T	ORF1ab	2230	ERR5186247	6954	T	C	1	2021-01-09	United Kingdom
ORF1ab_3674_NA	ORF1ab	3674	ERR5186247	11287	G	-TCTGGTTTT	0,997291	2021-01-09	United Kingdom
ORF1ab_314_L	ORF1ab	314	ERR5186247	14408	C	T	0,999657	2021-01-09	United Kingdom
S_68_NA	S	68	ERR5186247	21764	A	-TACATG	0,997912	2021-01-09	United Kingdom
S_143_NA	S	143	ERR5186247	21990	T	-TTA	0,99813	2021-01-09	United Kingdom
S_501_Y	S	501	ERR5186247	23063	A	T	0,999158	2021-01-09	United Kingdom
S_570_D	S	570	ERR5186247	23271	C	A	0,999875	2021-01-09	United Kingdom
S_614_G	S	614	ERR5186247	23403	A	G	0,999754	2021-01-09	United Kingdom
S_677_H	S	677	ERR5186247	23593	G	T	0,999365	2021-01-09	United Kingdom
S_681_H	S	681	ERR5186247	23604	C	A	1	2021-01-09	United Kingdom
S_716_I	S	716	ERR5186247	23709	C	T	0,999793	2021-01-09	United Kingdom
S_982_A	S	982	ERR5186247	24506	T	G	0,99938	2021-01-09	United Kingdom
S_1118_H	S	1118	ERR5186247	24914	G	C	0,999877	2021-01-09	United Kingdom
S_1214_G	S	1214	ERR5186247	25202	T	G	0,115502	2021-01-09	United Kingdom
ORF8_27_*	ORF8	27	ERR5186247	27972	C	T	1	2021-01-09	United Kingdom
ORF8_52_I	ORF8	52	ERR5186247	28048	G	T	1	2021-01-09	United Kingdom
ORF8_73_C	ORF8	73	ERR5186247	28111	A	G	0,99989	2021-01-09	United Kingdom
N_3_H	N	3	ERR5186247	28280	G	C	0,999729	2021-01-09	United Kingdom
N_3_V	N	3	ERR5186247	28281	A	T	0,999729	2021-01-09	United Kingdom
N_3_E	N	3	ERR5186247	28282	T	A	0,999783	2021-01-09	United Kingdom
N_203_K	N	203	ERR5186247	28881	G	A	0,999222	2021-01-09	United Kingdom
N_204_R	N	204	ERR5186247	28883	G	C	0,999341	2021-01-09	United Kingdom
N_235_F	N	235	ERR5186247	28977	C	T	0,999653	2021-01-09	United Kingdom
N_402_G	N	402	ERR5186247	29478	A	G	1	2021-01-09	United Kingdom
ORF1ab_730_F	ORF1ab	730	ERR5186248	2453	C	T	0,999744	2021-01-08	United Kingdom
ORF1ab_1001_I	ORF1ab	1001	ERR5186248	3267	C	T	0,999915	2021-01-08	United Kingdom
ORF1ab_1708_D	ORF1ab	1708	ERR5186248	5388	C	A	1	2021-01-08	United Kingdom
ORF1ab_1785_T	ORF1ab	1785	ERR5186248	5619	T	C	0,99992	2021-01-08	United Kingdom
ORF1ab_2114_F	ORF1ab	2114	ERR5186248	6606	C	T	0,999745	2021-01-08	United Kingdom
ORF1ab_2230_T	ORF1ab	2230	ERR5186248	6954	T	C	1	2021-01-08	United Kingdom
ORF1ab_3674_NA	ORF1ab	3674	ERR5186248	11287	G	-TCTGGTTTT	0,997292	2021-01-08	United Kingdom
ORF1ab_255_S	ORF1ab	255	ERR5186248	14230	C	T	0,999691	2021-01-08	United Kingdom
ORF1ab_314_L	ORF1ab	314	ERR5186248	14408	C	T	0,990343	2021-01-08	United Kingdom
ORF1ab_1555_I	ORF1ab	1555	ERR5186248	18131	C	T	1	2021-01-08	United Kingdom
S_68_NA	S	68	ERR5186248	21764	A	-TACATG	0,9949	2021-01-08	United Kingdom
S_143_NA	S	143	ERR5186248	21990	T	-TTA	0,9971	2021-01-08	United Kingdom
S_256_L	S	256	ERR5186248	22329	C	T	0,999915	2021-01-08	United Kingdom
S_501_Y	S	501	ERR5186248	23063	A	T	0,998944	2021-01-08	United Kingdom
S_570_D	S	570	ERR5186248	23271	C	A	0,999814	2021-01-08	United Kingdom
S_614_G	S	614	ERR5186248	23403	A	G	0,99982	2021-01-08	United Kingdom
S_681_H	S	681	ERR5186248	23604	C	A	0,99988	2021-01-08	United Kingdom
S_716_I	S	716	ERR5186248	23709	C	T	0,999761	2021-01-08	United Kingdom
S_982_A	S	982	ERR5186248	24506	T	G	1	2021-01-08	United Kingdom
S_1118_H	S	1118	ERR5186248	24914	G	C	1	2021-01-08	United Kingdom
S_1214_G	S	1214	ERR5186248	25202	T	G	0,107223	2021-01-08	United Kingdom
ORF8_27_*	ORF8	27	ERR5186248	27972	C	T	1	2021-01-08	United Kingdom
ORF8_52_I	ORF8	52	ERR5186248	28048	G	T	1	2021-01-08	United Kingdom
ORF8_73_C	ORF8	73	ERR5186248	28111	A	G	0,999658	2021-01-08	United Kingdom
N_3_H	N	3	ERR5186248	28280	G	C	0,999966	2021-01-08	United Kingdom
N_3_V	N	3	ERR5186248	28281	A	T	0,999864	2021-01-08	United Kingdom
N_3_E	N	3	ERR5186248	28282	T	A	0,999728	2021-01-08	United Kingdom
N_203_K	N	203	ERR5186248	28881	G	A	0,998746	2021-01-08	United Kingdom
N_204_R	N	204	ERR5186248	28883	G	C	0,999754	2021-01-08	United Kingdom
N_235_F	N	235	ERR5186248	28977	C	T	0,999742	2021-01-08	United Kingdom
ORF1ab_1001_I	ORF1ab	1001	ERR5186250	3267	C	T	0,999886	2021-01-08	United Kingdom
ORF1ab_1708_D	ORF1ab	1708	ERR5186250	5388	C	A	1	2021-01-08	United Kingdom
ORF1ab_2230_T	ORF1ab	2230	ERR5186250	6954	T	C	0,999679	2021-01-08	United Kingdom
ORF1ab_3674_NA	ORF1ab	3674	ERR5186250	11287	G	-TCTGGTTTT	0,997414	2021-01-08	United Kingdom
ORF1ab_3748_I	ORF1ab	3748	ERR5186250	11507	G	A	0,999737	2021-01-08	United Kingdom
ORF1ab_314_L	ORF1ab	314	ERR5186250	14408	C	T	0,999838	2021-01-08	United Kingdom
S_68_NA	S	68	ERR5186250	21764	A	-TACATG	0,998494	2021-01-08	United Kingdom
S_143_NA	S	143	ERR5186250	21990	T	-TTA	0,998332	2021-01-08	United Kingdom
S_501_Y	S	501	ERR5186250	23063	A	T	0,999174	2021-01-08	United Kingdom
S_570_D	S	570	ERR5186250	23271	C	A	0,999803	2021-01-08	United Kingdom
S_614_G	S	614	ERR5186250	23403	A	G	0,999872	2021-01-08	United Kingdom
S_681_H	S	681	ERR5186250	23604	C	A	1	2021-01-08	United Kingdom
S_716_I	S	716	ERR5186250	23709	C	T	0,999863	2021-01-08	United Kingdom
S_982_A	S	982	ERR5186250	24506	T	G	1	2021-01-08	United Kingdom
S_1118_H	S	1118	ERR5186250	24914	G	C	0,999926	2021-01-08	United Kingdom
S_1214_G	S	1214	ERR5186250	25202	T	G	0,117271	2021-01-08	United Kingdom
ORF8_27_*	ORF8	27	ERR5186250	27972	C	T	0,998077	2021-01-08	United Kingdom
ORF8_52_I	ORF8	52	ERR5186250	28048	G	T	1	2021-01-08	United Kingdom
ORF8_73_C	ORF8	73	ERR5186250	28111	A	G	0,999811	2021-01-08	United Kingdom
N_3_H	N	3	ERR5186250	28280	G	C	0,999894	2021-01-08	United Kingdom
N_3_V	N	3	ERR5186250	28281	A	T	0,999788	2021-01-08	United Kingdom
N_3_E	N	3	ERR5186250	28282	T	A	0,999522	2021-01-08	United Kingdom
N_203_K	N	203	ERR5186250	28881	G	A	0,999288	2021-01-08	United Kingdom
N_204_R	N	204	ERR5186250	28883	G	C	0,999898	2021-01-08	United Kingdom
N_235_F	N	235	ERR5186250	28977	C	T	0,999802	2021-01-08	United Kingdom
ORF1ab_1001_I	ORF1ab	1001	ERR5186251	3267	C	T	0,999822	2021-01-09	United Kingdom
ORF1ab_1113_Y	ORF1ab	1113	ERR5186251	3602	C	T	1	2021-01-09	United Kingdom
ORF1ab_1708_D	ORF1ab	1708	ERR5186251	5388	C	A	1	2021-01-09	United Kingdom
ORF1ab_2230_T	ORF1ab	2230	ERR5186251	6954	T	C	0,999771	2021-01-09	United Kingdom
ORF1ab_3674_NA	ORF1ab	3674	ERR5186251	11287	G	-TCTGGTTTT	0,997187	2021-01-09	United Kingdom
ORF1ab_314_L	ORF1ab	314	ERR5186251	14408	C	T	0,999368	2021-01-09	United Kingdom
S_68_NA	S	68	ERR5186251	21764	A	-TACATG	0,997379	2021-01-09	United Kingdom
S_143_NA	S	143	ERR5186251	21990	T	-TTA	0,997559	2021-01-09	United Kingdom
S_501_Y	S	501	ERR5186251	23063	A	T	0,99909	2021-01-09	United Kingdom
S_570_D	S	570	ERR5186251	23271	C	A	0,999869	2021-01-09	United Kingdom
S_614_G	S	614	ERR5186251	23403	A	G	0,999503	2021-01-09	United Kingdom
S_677_H	S	677	ERR5186251	23593	G	T	0,999854	2021-01-09	United Kingdom
S_681_H	S	681	ERR5186251	23604	C	A	1	2021-01-09	United Kingdom
S_716_I	S	716	ERR5186251	23709	C	T	0,999716	2021-01-09	United Kingdom
S_982_A	S	982	ERR5186251	24506	T	G	0,999729	2021-01-09	United Kingdom
S_1118_H	S	1118	ERR5186251	24914	G	C	0,999855	2021-01-09	United Kingdom
S_1214_G	S	1214	ERR5186251	25202	T	G	0,193495	2021-01-09	United Kingdom
ORF8_27_*	ORF8	27	ERR5186251	27972	C	T	1	2021-01-09	United Kingdom
ORF8_52_I	ORF8	52	ERR5186251	28048	G	T	0,998858	2021-01-09	United Kingdom
ORF8_73_C	ORF8	73	ERR5186251	28111	A	G	0,999863	2021-01-09	United Kingdom
N_3_H	N	3	ERR5186251	28280	G	C	0,999916	2021-01-09	United Kingdom
N_3_V	N	3	ERR5186251	28281	A	T	0,99979	2021-01-09	United Kingdom
N_3_E	N	3	ERR5186251	28282	T	A	0,999811	2021-01-09	United Kingdom
N_203_K	N	203	ERR5186251	28881	G	A	0,998701	2021-01-09	United Kingdom
N_204_R	N	204	ERR5186251	28883	G	C	0,999642	2021-01-09	United Kingdom
N_235_F	N	235	ERR5186251	28977	C	T	0,999682	2021-01-09	United Kingdom
ORF1ab_1001_I	ORF1ab	1001	ERR5186252	3267	C	T	0,999809	2021-01-08	United Kingdom
ORF1ab_1708_D	ORF1ab	1708	ERR5186252	5388	C	A	1	2021-01-08	United Kingdom
ORF1ab_2230_T	ORF1ab	2230	ERR5186252	6954	T	C	1	2021-01-08	United Kingdom
ORF1ab_3674_NA	ORF1ab	3674	ERR5186252	11287	G	-TCTGGTTTT	0,999337	2021-01-08	United Kingdom
ORF1ab_314_L	ORF1ab	314	ERR5186252	14408	C	T	0,999863	2021-01-08	United Kingdom
S_68_NA	S	68	ERR5186252	21764	A	-TACATG	0,996743	2021-01-08	United Kingdom
S_143_NA	S	143	ERR5186252	21990	T	-TTA	0,996159	2021-01-08	United Kingdom
S_501_Y	S	501	ERR5186252	23063	A	T	1	2021-01-08	United Kingdom
S_570_D	S	570	ERR5186252	23271	C	A	0,99997	2021-01-08	United Kingdom
S_614_G	S	614	ERR5186252	23403	A	G	0,999617	2021-01-08	United Kingdom
S_681_H	S	681	ERR5186252	23604	C	A	1	2021-01-08	United Kingdom
S_716_I	S	716	ERR5186252	23709	C	T	1	2021-01-08	United Kingdom
S_982_A	S	982	ERR5186252	24506	T	G	1	2021-01-08	United Kingdom
S_1118_H	S	1118	ERR5186252	24914	G	C	1	2021-01-08	United Kingdom
S_1214_G	S	1214	ERR5186252	25202	T	G	0,175793	2021-01-08	United Kingdom
ORF3a_26_L	ORF3a	26	ERR5186252	25469	C	T	0,99992	2021-01-08	United Kingdom
ORF8_73_C	ORF8	73	ERR5186252	28111	A	G	0,999953	2021-01-08	United Kingdom
N_3_H	N	3	ERR5186252	28280	G	C	0,999906	2021-01-08	United Kingdom
N_3_V	N	3	ERR5186252	28281	A	T	0,999906	2021-01-08	United Kingdom
N_3_E	N	3	ERR5186252	28282	T	A	0,999672	2021-01-08	United Kingdom
N_203_K	N	203	ERR5186252	28881	G	A	0,998896	2021-01-08	United Kingdom
N_204_R	N	204	ERR5186252	28883	G	C	1	2021-01-08	United Kingdom
N_235_F	N	235	ERR5186252	28977	C	T	1	2021-01-08	United Kingdom
ORF1ab_640_NA	ORF1ab	640	ERR5186256	2185	G	+T	0,0505743	2021-01-08	United Kingdom
ORF1ab_642_F	ORF1ab	642	ERR5186256	2189	C	T	0,999641	2021-01-08	United Kingdom
ORF1ab_314_L	ORF1ab	314	ERR5186256	14408	C	T	0,999478	2021-01-08	United Kingdom
S_18_F	S	18	ERR5186256	21614	C	T	0,999942	2021-01-08	United Kingdom
S_222_V	S	222	ERR5186256	22227	C	T	0,999827	2021-01-08	United Kingdom
S_614_G	S	614	ERR5186256	23403	A	G	0,999848	2021-01-08	United Kingdom
S_1214_G	S	1214	ERR5186256	25202	T	G	0,165508	2021-01-08	United Kingdom
M_208_I	M	208	ERR5186256	27145	C	T	0,999551	2021-01-08	United Kingdom
N_220_V	N	220	ERR5186256	28932	C	T	0,999564	2021-01-08	United Kingdom
N_378_Q	N	378	ERR5186256	29405	G	C	1	2021-01-08	United Kingdom
ORF10_30_L	ORF10	30	ERR5186256	29645	G	T	0,996029	2021-01-08	United Kingdom
ORF1ab_903_V	ORF1ab	903	ERR5186257	2973	C	T	1	2021-01-09	United Kingdom
ORF1ab_2972_P	ORF1ab	2972	ERR5186257	9179	T	C	0,994911	2021-01-09	United Kingdom
ORF1ab_314_L	ORF1ab	314	ERR5186257	14408	C	T	1	2021-01-09	United Kingdom
ORF1ab_2378_L	ORF1ab	2378	ERR5186257	20599	A	C	0,999932	2021-01-09	United Kingdom
S_222_V	S	222	ERR5186257	22227	C	T	0,999532	2021-01-09	United Kingdom
S_614_G	S	614	ERR5186257	23403	A	G	0,999818	2021-01-09	United Kingdom
S_653_V	S	653	ERR5186257	23520	C	T	0,995626	2021-01-09	United Kingdom
S_1214_G	S	1214	ERR5186257	25202	T	G	0,0986602	2021-01-09	United Kingdom
M_125_Y	M	125	ERR5186257	26895	C	T	0,999954	2021-01-09	United Kingdom
N_33_I	N	33	ERR5186257	28371	G	T	0,999922	2021-01-09	United Kingdom
N_220_V	N	220	ERR5186257	28932	C	T	1	2021-01-09	United Kingdom
ORF10_30_L	ORF10	30	ERR5186257	29645	G	T	1	2021-01-09	United Kingdom
ORF1ab_1001_I	ORF1ab	1001	ERR5186262	3267	C	T	0,99985	2021-01-09	United Kingdom
ORF1ab_1708_D	ORF1ab	1708	ERR5186262	5388	C	A	1	2021-01-09	United Kingdom
ORF1ab_2230_T	ORF1ab	2230	ERR5186262	6954	T	C	0,999757	2021-01-09	United Kingdom
ORF1ab_2379_V	ORF1ab	2379	ERR5186262	7401	C	T	0,852066	2021-01-09	United Kingdom
ORF1ab_3353_R	ORF1ab	3353	ERR5186262	10323	A	G	0,999925	2021-01-09	United Kingdom
ORF1ab_3674_NA	ORF1ab	3674	ERR5186262	11287	G	-TCTGGTTTT	0,997812	2021-01-09	United Kingdom
ORF1ab_314_L	ORF1ab	314	ERR5186262	14408	C	T	0,99963	2021-01-09	United Kingdom
S_68_NA	S	68	ERR5186262	21764	A	-TACATG	0,995031	2021-01-09	United Kingdom
S_143_NA	S	143	ERR5186262	21990	T	-TTA	0,998852	2021-01-09	United Kingdom
S_501_Y	S	501	ERR5186262	23063	A	T	0,99951	2021-01-09	United Kingdom
S_570_D	S	570	ERR5186262	23271	C	A	0,999628	2021-01-09	United Kingdom
S_614_G	S	614	ERR5186262	23403	A	G	0,999634	2021-01-09	United Kingdom
S_681_H	S	681	ERR5186262	23604	C	A	0,999757	2021-01-09	United Kingdom
S_716_I	S	716	ERR5186262	23709	C	T	0,999879	2021-01-09	United Kingdom
S_982_A	S	982	ERR5186262	24506	T	G	1	2021-01-09	United Kingdom
S_1118_H	S	1118	ERR5186262	24914	G	C	0,999838	2021-01-09	United Kingdom
S_1214_G	S	1214	ERR5186262	25202	T	G	0,143305	2021-01-09	United Kingdom
ORF3a_100_C	ORF3a	100	ERR5186262	25690	G	T	1	2021-01-09	United Kingdom
M_125_Q	M	125	ERR5186262	26897	T	G	0,999531	2021-01-09	United Kingdom
ORF8_27_*	ORF8	27	ERR5186262	27972	C	T	1	2021-01-09	United Kingdom
ORF8_52_I	ORF8	52	ERR5186262	28048	G	T	1	2021-01-09	United Kingdom
ORF8_73_C	ORF8	73	ERR5186262	28111	A	G	0,999783	2021-01-09	United Kingdom
N_3_H	N	3	ERR5186262	28280	G	C	0,999872	2021-01-09	United Kingdom
N_3_V	N	3	ERR5186262	28281	A	T	0,999718	2021-01-09	United Kingdom
N_3_E	N	3	ERR5186262	28282	T	A	0,999923	2021-01-09	United Kingdom
N_203_K	N	203	ERR5186262	28881	G	A	0,998929	2021-01-09	United Kingdom
N_204_R	N	204	ERR5186262	28883	G	C	0,999722	2021-01-09	United Kingdom
N_235_F	N	235	ERR5186262	28977	C	T	0,999422	2021-01-09	United Kingdom
ORF1ab_1001_I	ORF1ab	1001	ERR5186263	3267	C	T	1	2021-01-09	United Kingdom
ORF1ab_1708_D	ORF1ab	1708	ERR5186263	5388	C	A	1	2021-01-09	United Kingdom
ORF1ab_2230_T	ORF1ab	2230	ERR5186263	6954	T	C	1	2021-01-09	United Kingdom
ORF1ab_2267_T	ORF1ab	2267	ERR5186263	7065	G	C	0,0688776	2021-01-09	United Kingdom
ORF1ab_3674_NA	ORF1ab	3674	ERR5186263	11287	G	-TCTGGTTTT	0,998261	2021-01-09	United Kingdom
ORF1ab_314_L	ORF1ab	314	ERR5186263	14408	C	T	0,999765	2021-01-09	United Kingdom
ORF1ab_1048_A	ORF1ab	1048	ERR5186263	16609	A	G	1	2021-01-09	United Kingdom
S_68_NA	S	68	ERR5186263	21764	A	-TACATG	0,997079	2021-01-09	United Kingdom
S_143_NA	S	143	ERR5186263	21990	T	-TTA	0,996161	2021-01-09	United Kingdom
S_501_Y	S	501	ERR5186263	23063	A	T	1	2021-01-09	United Kingdom
S_570_D	S	570	ERR5186263	23271	C	A	0,999812	2021-01-09	United Kingdom
S_614_G	S	614	ERR5186263	23403	A	G	0,999754	2021-01-09	United Kingdom
S_681_H	S	681	ERR5186263	23604	C	A	1	2021-01-09	United Kingdom
S_716_I	S	716	ERR5186263	23709	C	T	1	2021-01-09	United Kingdom
S_982_A	S	982	ERR5186263	24506	T	G	1	2021-01-09	United Kingdom
S_1118_H	S	1118	ERR5186263	24914	G	C	0,999778	2021-01-09	United Kingdom
S_1214_G	S	1214	ERR5186263	25202	T	G	0,152047	2021-01-09	United Kingdom
ORF8_73_C	ORF8	73	ERR5186263	28111	A	G	0,998929	2021-01-09	United Kingdom
N_3_H	N	3	ERR5186263	28280	G	C	1	2021-01-09	United Kingdom
N_3_V	N	3	ERR5186263	28281	A	T	0,999921	2021-01-09	United Kingdom
N_3_E	N	3	ERR5186263	28282	T	A	0,999607	2021-01-09	United Kingdom
N_203_K	N	203	ERR5186263	28881	G	A	0,998775	2021-01-09	United Kingdom
N_204_R	N	204	ERR5186263	28883	G	C	0,998785	2021-01-09	United Kingdom
N_235_F	N	235	ERR5186263	28977	C	T	1	2021-01-09	United Kingdom
ORF1ab_302_F	ORF1ab	302	ERR5186264	1170	C	T	0,998474	2021-01-09	United Kingdom
ORF1ab_460_Y	ORF1ab	460	ERR5186264	1643	A	T	0,999742	2021-01-09	United Kingdom
ORF1ab_632_A	ORF1ab	632	ERR5186264	2160	A	C	0,999526	2021-01-09	United Kingdom
ORF1ab_831_M	ORF1ab	831	ERR5186264	2758	A	G	0,999702	2021-01-09	United Kingdom
ORF1ab_1001_I	ORF1ab	1001	ERR5186264	3267	C	T	1	2021-01-09	United Kingdom
ORF1ab_1708_D	ORF1ab	1708	ERR5186264	5388	C	A	1	2021-01-09	United Kingdom
ORF1ab_2230_T	ORF1ab	2230	ERR5186264	6954	T	C	0,999287	2021-01-09	United Kingdom
ORF1ab_3674_NA	ORF1ab	3674	ERR5186264	11287	G	-TCTGGTTTT	0,995082	2021-01-09	United Kingdom
ORF1ab_314_L	ORF1ab	314	ERR5186264	14408	C	T	0,999373	2021-01-09	United Kingdom
ORF1ab_2537_I	ORF1ab	2537	ERR5186264	21077	C	T	0,999376	2021-01-09	United Kingdom
S_68_NA	S	68	ERR5186264	21764	A	-TACATG	0,997261	2021-01-09	United Kingdom
S_143_NA	S	143	ERR5186264	21990	T	-TTA	0,997871	2021-01-09	United Kingdom
S_501_Y	S	501	ERR5186264	23063	A	T	0,998721	2021-01-09	United Kingdom
S_570_D	S	570	ERR5186264	23271	C	A	0,999619	2021-01-09	United Kingdom
S_614_G	S	614	ERR5186264	23403	A	G	0,99992	2021-01-09	United Kingdom
S_681_H	S	681	ERR5186264	23604	C	A	1	2021-01-09	United Kingdom
S_716_I	S	716	ERR5186264	23709	C	T	0,99965	2021-01-09	United Kingdom
S_982_A	S	982	ERR5186264	24506	T	G	0,999325	2021-01-09	United Kingdom
S_1118_H	S	1118	ERR5186264	24914	G	C	0,999827	2021-01-09	United Kingdom
S_1214_G	S	1214	ERR5186264	25202	T	G	0,170963	2021-01-09	United Kingdom
ORF8_27_*	ORF8	27	ERR5186264	27972	C	T	0,99711	2021-01-09	United Kingdom
ORF8_52_I	ORF8	52	ERR5186264	28048	G	T	1	2021-01-09	United Kingdom
ORF8_68_*	ORF8	68	ERR5186264	28095	A	T	0,99711	2021-01-09	United Kingdom
ORF8_73_C	ORF8	73	ERR5186264	28111	A	G	0,999792	2021-01-09	United Kingdom
ORF8_119_NA	ORF8	119	ERR5186264	28250	T	+CTG	0,993577	2021-01-09	United Kingdom
ORF8_120_NA	ORF8	120	ERR5186264	28253	C	-A	0,99662	2021-01-09	United Kingdom
N_3_H	N	3	ERR5186264	28280	G	C	0,999894	2021-01-09	United Kingdom
N_3_V	N	3	ERR5186264	28281	A	T	0,999841	2021-01-09	United Kingdom
N_3_E	N	3	ERR5186264	28282	T	A	0,999841	2021-01-09	United Kingdom
N_203_K	N	203	ERR5186264	28881	G	A	0,998804	2021-01-09	United Kingdom
N_204_R	N	204	ERR5186264	28883	G	C	0,999493	2021-01-09	United Kingdom
N_235_F	N	235	ERR5186264	28977	C	T	0,999821	2021-01-09	United Kingdom
ORF1ab_314_L	ORF1ab	314	ERR5186266	14408	C	T	0,999594	2021-01-09	United Kingdom
S_18_F	S	18	ERR5186266	21614	C	T	0,999654	2021-01-09	United Kingdom
S_222_V	S	222	ERR5186266	22227	C	T	1	2021-01-09	United Kingdom
S_614_G	S	614	ERR5186266	23403	A	G	0,99984	2021-01-09	United Kingdom
S_1214_G	S	1214	ERR5186266	25202	T	G	0,186837	2021-01-09	United Kingdom
ORF7b_5_L	ORF7b	5	ERR5186266	27769	C	T	1	2021-01-09	United Kingdom
N_220_V	N	220	ERR5186266	28932	C	T	0,999695	2021-01-09	United Kingdom
ORF10_30_L	ORF10	30	ERR5186266	29645	G	T	1	2021-01-09	United Kingdom
ORF1ab_3711_F	ORF1ab	3711	ERR5186267	11396	C	T	1	2021-01-09	United Kingdom
ORF1ab_314_L	ORF1ab	314	ERR5186267	14408	C	T	0,999437	2021-01-09	United Kingdom
S_18_F	S	18	ERR5186267	21614	C	T	0,99958	2021-01-09	United Kingdom
S_222_V	S	222	ERR5186267	22227	C	T	1	2021-01-09	United Kingdom
S_256_L	S	256	ERR5186267	22329	C	T	0,999915	2021-01-09	United Kingdom
S_614_G	S	614	ERR5186267	23403	A	G	0,999787	2021-01-09	United Kingdom
S_1214_G	S	1214	ERR5186267	25202	T	G	0,209746	2021-01-09	United Kingdom
N_220_V	N	220	ERR5186267	28932	C	T	0,999909	2021-01-09	United Kingdom
ORF10_30_L	ORF10	30	ERR5186267	29645	G	T	1	2021-01-09	United Kingdom
ORF1ab_1016_F	ORF1ab	1016	ERR5186269	3311	C	T	1	2021-01-08	United Kingdom
ORF1ab_1895_R	ORF1ab	1895	ERR5186269	5949	A	G	0,980392	2021-01-08	United Kingdom
ORF1ab_3087_I	ORF1ab	3087	ERR5186269	9526	G	T	0,999379	2021-01-08	United Kingdom
ORF1ab_3270_V	ORF1ab	3270	ERR5186269	10074	C	T	0,999754	2021-01-08	United Kingdom
ORF1ab_176_S	ORF1ab	176	ERR5186269	13993	G	T	1	2021-01-08	United Kingdom
ORF1ab_314_L	ORF1ab	314	ERR5186269	14408	C	T	0,999539	2021-01-08	United Kingdom
ORF1ab_767_L	ORF1ab	767	ERR5186269	15766	G	T	0,999877	2021-01-08	United Kingdom
ORF1ab_1141_R	ORF1ab	1141	ERR5186269	16889	A	G	0,999651	2021-01-08	United Kingdom
ORF1ab_1184_D	ORF1ab	1184	ERR5186269	17019	G	T	0,999766	2021-01-08	United Kingdom
ORF1ab_1369_S	ORF1ab	1369	ERR5186269	17572	G	T	1	2021-01-08	United Kingdom
S_80_Y	S	80	ERR5186269	21800	G	T	1	2021-01-08	United Kingdom
S_477_N	S	477	ERR5186269	22992	G	A	1	2021-01-08	United Kingdom
S_614_G	S	614	ERR5186269	23403	A	G	0,999354	2021-01-08	United Kingdom
S_1214_G	S	1214	ERR5186269	25202	T	G	0,130781	2021-01-08	United Kingdom
ORF3a_57_H	ORF3a	57	ERR5186269	25563	G	T	0,999808	2021-01-08	United Kingdom
ORF8_65_V	ORF8	65	ERR5186269	28087	C	T	0,98895	2021-01-08	United Kingdom
N_234_I	N	234	ERR5186269	28975	G	C	1	2021-01-08	United Kingdom
ORF1ab_460_Y	ORF1ab	460	ERR5186270	1643	A	T	0,99966	2021-01-09	United Kingdom
ORF1ab_1001_I	ORF1ab	1001	ERR5186270	3267	C	T	0,999906	2021-01-09	United Kingdom
ORF1ab_1708_D	ORF1ab	1708	ERR5186270	5388	C	A	1	2021-01-09	United Kingdom
ORF1ab_2230_T	ORF1ab	2230	ERR5186270	6954	T	C	0,999052	2021-01-09	United Kingdom
ORF1ab_3674_NA	ORF1ab	3674	ERR5186270	11287	G	-TCTGGTTTT	0,998944	2021-01-09	United Kingdom
ORF1ab_314_L	ORF1ab	314	ERR5186270	14408	C	T	0,999639	2021-01-09	United Kingdom
S_68_NA	S	68	ERR5186270	21764	A	-TACATG	0,995446	2021-01-09	United Kingdom
S_143_NA	S	143	ERR5186270	21990	T	-TTA	0,996257	2021-01-09	United Kingdom
S_501_Y	S	501	ERR5186270	23063	A	T	1	2021-01-09	United Kingdom
S_570_D	S	570	ERR5186270	23271	C	A	0,999733	2021-01-09	United Kingdom
S_614_G	S	614	ERR5186270	23403	A	G	0,999119	2021-01-09	United Kingdom
S_681_H	S	681	ERR5186270	23604	C	A	1	2021-01-09	United Kingdom
S_716_I	S	716	ERR5186270	23709	C	T	1	2021-01-09	United Kingdom
S_982_A	S	982	ERR5186270	24506	T	G	1	2021-01-09	United Kingdom
S_1118_H	S	1118	ERR5186270	24914	G	C	0,999845	2021-01-09	United Kingdom
S_1214_G	S	1214	ERR5186270	25202	T	G	0,191318	2021-01-09	United Kingdom
ORF8_27_*	ORF8	27	ERR5186270	27972	C	T	1	2021-01-09	United Kingdom
ORF8_52_I	ORF8	52	ERR5186270	28048	G	T	1	2021-01-09	United Kingdom
ORF8_68_*	ORF8	68	ERR5186270	28095	A	T	0,984615	2021-01-09	United Kingdom
ORF8_73_C	ORF8	73	ERR5186270	28111	A	G	0,99974	2021-01-09	United Kingdom
ORF8_119_NA	ORF8	119	ERR5186270	28250	T	+CTG	0,99497	2021-01-09	United Kingdom
ORF8_120_NA	ORF8	120	ERR5186270	28253	C	-A	0,998451	2021-01-09	United Kingdom
N_3_H	N	3	ERR5186270	28280	G	C	0,999957	2021-01-09	United Kingdom
N_3_V	N	3	ERR5186270	28281	A	T	0,99983	2021-01-09	United Kingdom
N_3_E	N	3	ERR5186270	28282	T	A	0,999744	2021-01-09	United Kingdom
N_203_K	N	203	ERR5186270	28881	G	A	0,99955	2021-01-09	United Kingdom
N_204_R	N	204	ERR5186270	28883	G	C	1	2021-01-09	United Kingdom
N_235_F	N	235	ERR5186270	28977	C	T	0,999539	2021-01-09	United Kingdom
ORF1ab_314_L	ORF1ab	314	ERR5186274	14408	C	T	0,999369	2021-01-09	United Kingdom
ORF1ab_2142_Y	ORF1ab	2142	ERR5186274	19891	G	T	0,999432	2021-01-09	United Kingdom
S_222_V	S	222	ERR5186274	22227	C	T	0,998957	2021-01-09	United Kingdom
S_614_G	S	614	ERR5186274	23403	A	G	0,999971	2021-01-09	United Kingdom
S_1214_G	S	1214	ERR5186274	25202	T	G	0,125922	2021-01-09	United Kingdom
N_220_V	N	220	ERR5186274	28932	C	T	0,999713	2021-01-09	United Kingdom
N_365_S	N	365	ERR5186274	29366	C	T	0,806763	2021-01-09	United Kingdom
ORF10_30_L	ORF10	30	ERR5186274	29645	G	T	1	2021-01-09	United Kingdom
ORF1ab_95_T	ORF1ab	95	ERR5186275	549	T	C	0,999922	2021-01-09	United Kingdom
ORF1ab_398_C	ORF1ab	398	ERR5186275	1457	C	T	0,999772	2021-01-09	United Kingdom
ORF1ab_1001_I	ORF1ab	1001	ERR5186275	3267	C	T	0,999848	2021-01-09	United Kingdom
ORF1ab_1708_D	ORF1ab	1708	ERR5186275	5388	C	A	0,999108	2021-01-09	United Kingdom
ORF1ab_2230_T	ORF1ab	2230	ERR5186275	6954	T	C	0,999376	2021-01-09	United Kingdom
ORF1ab_3674_NA	ORF1ab	3674	ERR5186275	11287	G	-TCTGGTTTT	0,996146	2021-01-09	United Kingdom
ORF1ab_4065_I	ORF1ab	4065	ERR5186275	12459	C	T	0,999813	2021-01-09	United Kingdom
ORF1ab_302_T	ORF1ab	302	ERR5186275	14371	G	A	0,999749	2021-01-09	United Kingdom
ORF1ab_314_L	ORF1ab	314	ERR5186275	14408	C	T	0,999561	2021-01-09	United Kingdom
ORF1ab_1383_R	ORF1ab	1383	ERR5186275	17615	A	G	1	2021-01-09	United Kingdom
S_68_NA	S	68	ERR5186275	21764	A	-TACATG	0,996619	2021-01-09	United Kingdom
S_143_NA	S	143	ERR5186275	21990	T	-TTA	0,998631	2021-01-09	United Kingdom
S_501_Y	S	501	ERR5186275	23063	A	T	1	2021-01-09	United Kingdom
S_570_D	S	570	ERR5186275	23271	C	A	0,999794	2021-01-09	United Kingdom
S_614_G	S	614	ERR5186275	23403	A	G	0,999771	2021-01-09	United Kingdom
S_681_H	S	681	ERR5186275	23604	C	A	1	2021-01-09	United Kingdom
S_716_I	S	716	ERR5186275	23709	C	T	0,99988	2021-01-09	United Kingdom
S_982_A	S	982	ERR5186275	24506	T	G	0,999774	2021-01-09	United Kingdom
S_1118_H	S	1118	ERR5186275	24914	G	C	0,999954	2021-01-09	United Kingdom
S_1214_G	S	1214	ERR5186275	25202	T	G	0,216613	2021-01-09	United Kingdom
ORF8_27_*	ORF8	27	ERR5186275	27972	C	T	1	2021-01-09	United Kingdom
ORF8_52_I	ORF8	52	ERR5186275	28048	G	T	1	2021-01-09	United Kingdom
ORF8_73_C	ORF8	73	ERR5186275	28111	A	G	0,999861	2021-01-09	United Kingdom
ORF8_118_V	ORF8	118	ERR5186275	28245	T	G	0,400176	2021-01-09	United Kingdom
ORF8_119_NA	ORF8	119	ERR5186275	28250	T	+CTG	0,994261	2021-01-09	United Kingdom
ORF8_120_NA	ORF8	120	ERR5186275	28253	C	-A	0,997705	2021-01-09	United Kingdom
N_3_H	N	3	ERR5186275	28280	G	C	0,999794	2021-01-09	United Kingdom
N_3_V	N	3	ERR5186275	28281	A	T	0,999897	2021-01-09	United Kingdom
N_3_E	N	3	ERR5186275	28282	T	A	0,99969	2021-01-09	United Kingdom
N_203_K	N	203	ERR5186275	28881	G	A	0,998878	2021-01-09	United Kingdom
N_204_R	N	204	ERR5186275	28883	G	C	0,999747	2021-01-09	United Kingdom
N_235_F	N	235	ERR5186275	28977	C	T	0,999822	2021-01-09	United Kingdom
ORF1ab_530_V	ORF1ab	530	ERR5186277	1853	C	G	0,999711	2021-01-09	United Kingdom
ORF1ab_314_L	ORF1ab	314	ERR5186277	14408	C	T	0,999726	2021-01-09	United Kingdom
ORF1ab_730_I	ORF1ab	730	ERR5186277	15656	C	T	0,999899	2021-01-09	United Kingdom
S_18_F	S	18	ERR5186277	21614	C	T	0,99987	2021-01-09	United Kingdom
S_222_V	S	222	ERR5186277	22227	C	T	0,999531	2021-01-09	United Kingdom
S_614_G	S	614	ERR5186277	23403	A	G	0,999973	2021-01-09	United Kingdom
S_1214_G	S	1214	ERR5186277	25202	T	G	0,1406	2021-01-09	United Kingdom
N_220_V	N	220	ERR5186277	28932	C	T	0,999212	2021-01-09	United Kingdom
ORF10_30_L	ORF10	30	ERR5186277	29645	G	T	1	2021-01-09	United Kingdom
ORF1ab_460_Y	ORF1ab	460	ERR5186282	1643	A	T	0,999746	2021-01-09	United Kingdom
ORF1ab_1001_I	ORF1ab	1001	ERR5186282	3267	C	T	1	2021-01-09	United Kingdom
ORF1ab_1708_D	ORF1ab	1708	ERR5186282	5388	C	A	1	2021-01-09	United Kingdom
ORF1ab_2230_T	ORF1ab	2230	ERR5186282	6954	T	C	1	2021-01-09	United Kingdom
ORF1ab_3674_NA	ORF1ab	3674	ERR5186282	11287	G	-TCTGGTTTT	0,997328	2021-01-09	United Kingdom
ORF1ab_314_L	ORF1ab	314	ERR5186282	14408	C	T	0,999651	2021-01-09	United Kingdom
S_68_NA	S	68	ERR5186282	21764	A	-TACATG	0,997785	2021-01-09	United Kingdom
S_143_NA	S	143	ERR5186282	21990	T	-TTA	1	2021-01-09	United Kingdom
S_501_Y	S	501	ERR5186282	23063	A	T	1	2021-01-09	United Kingdom
S_570_D	S	570	ERR5186282	23271	C	A	0,99985	2021-01-09	United Kingdom
S_614_G	S	614	ERR5186282	23403	A	G	0,999795	2021-01-09	United Kingdom
S_681_H	S	681	ERR5186282	23604	C	A	1	2021-01-09	United Kingdom
S_716_I	S	716	ERR5186282	23709	C	T	1	2021-01-09	United Kingdom
S_982_A	S	982	ERR5186282	24506	T	G	0,998314	2021-01-09	United Kingdom
S_1118_H	S	1118	ERR5186282	24914	G	C	0,999889	2021-01-09	United Kingdom
S_1214_G	S	1214	ERR5186282	25202	T	G	0,134409	2021-01-09	United Kingdom
ORF8_52_I	ORF8	52	ERR5186282	28048	G	T	1	2021-01-09	United Kingdom
ORF8_73_C	ORF8	73	ERR5186282	28111	A	G	0,999562	2021-01-09	United Kingdom
ORF8_118_V	ORF8	118	ERR5186282	28245	T	G	0,998134	2021-01-09	United Kingdom
ORF8_119_NA	ORF8	119	ERR5186282	28250	T	+CTG	0,995415	2021-01-09	United Kingdom
ORF8_120_NA	ORF8	120	ERR5186282	28253	C	-A	0,997895	2021-01-09	United Kingdom
N_3_H	N	3	ERR5186282	28280	G	C	0,999937	2021-01-09	United Kingdom
N_3_V	N	3	ERR5186282	28281	A	T	1	2021-01-09	United Kingdom
N_3_E	N	3	ERR5186282	28282	T	A	0,999746	2021-01-09	United Kingdom
N_203_K	N	203	ERR5186282	28881	G	A	0,999618	2021-01-09	United Kingdom
N_204_R	N	204	ERR5186282	28883	G	C	1	2021-01-09	United Kingdom
N_235_F	N	235	ERR5186282	28977	C	T	0,99961	2021-01-09	United Kingdom
ORF1ab_1001_I	ORF1ab	1001	ERR5186283	3267	C	T	1	2021-01-09	United Kingdom
ORF1ab_1708_D	ORF1ab	1708	ERR5186283	5388	C	A	1	2021-01-09	United Kingdom
ORF1ab_2230_T	ORF1ab	2230	ERR5186283	6954	T	C	1	2021-01-09	United Kingdom
ORF1ab_3674_NA	ORF1ab	3674	ERR5186283	11287	G	-TCTGGTTTT	0,991426	2021-01-09	United Kingdom
ORF1ab_314_L	ORF1ab	314	ERR5186283	14408	C	T	0,999857	2021-01-09	United Kingdom
ORF1ab_1383_R	ORF1ab	1383	ERR5186283	17615	A	G	1	2021-01-09	United Kingdom
ORF1ab_1871_G	ORF1ab	1871	ERR5186283	19079	A	G	0,999828	2021-01-09	United Kingdom
S_68_NA	S	68	ERR5186283	21764	A	-TACATG	0,998454	2021-01-09	United Kingdom
S_143_NA	S	143	ERR5186283	21990	T	-TTA	1	2021-01-09	United Kingdom
S_501_Y	S	501	ERR5186283	23063	A	T	1	2021-01-09	United Kingdom
S_570_D	S	570	ERR5186283	23271	C	A	0,999816	2021-01-09	United Kingdom
S_614_G	S	614	ERR5186283	23403	A	G	0,999932	2021-01-09	United Kingdom
S_681_H	S	681	ERR5186283	23604	C	A	1	2021-01-09	United Kingdom
S_716_I	S	716	ERR5186283	23709	C	T	1	2021-01-09	United Kingdom
S_982_A	S	982	ERR5186283	24506	T	G	0,997268	2021-01-09	United Kingdom
S_1118_H	S	1118	ERR5186283	24914	G	C	0,999961	2021-01-09	United Kingdom
S_1214_G	S	1214	ERR5186283	25202	T	G	0,0805556	2021-01-09	United Kingdom
ORF3a_40_L	ORF3a	40	ERR5186283	25511	C	T	0,0830904	2021-01-09	United Kingdom
ORF3a_90_F	ORF3a	90	ERR5186283	25660	G	T	0,995918	2021-01-09	United Kingdom
ORF8_27_*	ORF8	27	ERR5186283	27972	C	T	1	2021-01-09	United Kingdom
ORF8_52_I	ORF8	52	ERR5186283	28048	G	T	1	2021-01-09	United Kingdom
ORF8_62_A	ORF8	62	ERR5186283	28078	T	C	1	2021-01-09	United Kingdom
ORF8_73_C	ORF8	73	ERR5186283	28111	A	G	0,999761	2021-01-09	United Kingdom
N_3_H	N	3	ERR5186283	28280	G	C	0,999601	2021-01-09	United Kingdom
N_3_V	N	3	ERR5186283	28281	A	T	0,999435	2021-01-09	United Kingdom
N_3_E	N	3	ERR5186283	28282	T	A	0,9998	2021-01-09	United Kingdom
N_203_K	N	203	ERR5186283	28881	G	A	0,998347	2021-01-09	United Kingdom
N_204_R	N	204	ERR5186283	28883	G	C	0,999836	2021-01-09	United Kingdom
N_235_F	N	235	ERR5186283	28977	C	T	1	2021-01-09	United Kingdom
ORF1ab_460_Y	ORF1ab	460	ERR5186285	1643	A	T	0,999711	2021-01-09	United Kingdom
ORF1ab_1001_I	ORF1ab	1001	ERR5186285	3267	C	T	0,999848	2021-01-09	United Kingdom
ORF1ab_1708_D	ORF1ab	1708	ERR5186285	5388	C	A	1	2021-01-09	United Kingdom
ORF1ab_2230_T	ORF1ab	2230	ERR5186285	6954	T	C	0,999394	2021-01-09	United Kingdom
ORF1ab_3674_NA	ORF1ab	3674	ERR5186285	11287	G	-TCTGGTTTT	0,99743	2021-01-09	United Kingdom
ORF1ab_314_L	ORF1ab	314	ERR5186285	14408	C	T	0,999445	2021-01-09	United Kingdom
S_68_NA	S	68	ERR5186285	21764	A	-TACATG	0,997591	2021-01-09	United Kingdom
S_143_NA	S	143	ERR5186285	21990	T	-TTA	0,996272	2021-01-09	United Kingdom
S_501_Y	S	501	ERR5186285	23063	A	T	0,999154	2021-01-09	United Kingdom
S_570_D	S	570	ERR5186285	23271	C	A	0,999837	2021-01-09	United Kingdom
S_614_G	S	614	ERR5186285	23403	A	G	0,999885	2021-01-09	United Kingdom
S_681_H	S	681	ERR5186285	23604	C	A	1	2021-01-09	United Kingdom
S_716_I	S	716	ERR5186285	23709	C	T	1	2021-01-09	United Kingdom
S_982_A	S	982	ERR5186285	24506	T	G	0,999356	2021-01-09	United Kingdom
S_1118_H	S	1118	ERR5186285	24914	G	C	0,999862	2021-01-09	United Kingdom
S_1214_G	S	1214	ERR5186285	25202	T	G	0,175492	2021-01-09	United Kingdom
ORF8_27_*	ORF8	27	ERR5186285	27972	C	T	1	2021-01-09	United Kingdom
ORF8_52_I	ORF8	52	ERR5186285	28048	G	T	1	2021-01-09	United Kingdom
ORF8_68_*	ORF8	68	ERR5186285	28095	A	T	0,987931	2021-01-09	United Kingdom
ORF8_73_C	ORF8	73	ERR5186285	28111	A	G	0,999751	2021-01-09	United Kingdom
ORF8_119_NA	ORF8	119	ERR5186285	28250	T	+CTG	0,994604	2021-01-09	United Kingdom
ORF8_120_NA	ORF8	120	ERR5186285	28253	C	-A	0,997387	2021-01-09	United Kingdom
N_3_H	N	3	ERR5186285	28280	G	C	0,999892	2021-01-09	United Kingdom
N_3_V	N	3	ERR5186285	28281	A	T	0,999711	2021-01-09	United Kingdom
N_3_E	N	3	ERR5186285	28282	T	A	0,999927	2021-01-09	United Kingdom
N_203_K	N	203	ERR5186285	28881	G	A	0,998563	2021-01-09	United Kingdom
N_204_R	N	204	ERR5186285	28883	G	C	0,999716	2021-01-09	United Kingdom
N_235_F	N	235	ERR5186285	28977	C	T	0,999701	2021-01-09	United Kingdom
ORF1ab_286_S	ORF1ab	286	ERR5186288	1121	C	T	1	2021-01-07	United Kingdom
ORF1ab_1001_I	ORF1ab	1001	ERR5186288	3267	C	T	0,999465	2021-01-07	United Kingdom
ORF1ab_1708_D	ORF1ab	1708	ERR5186288	5388	C	A	1	2021-01-07	United Kingdom
ORF1ab_2122_F	ORF1ab	2122	ERR5186288	6629	C	T	1	2021-01-07	United Kingdom
ORF1ab_2230_T	ORF1ab	2230	ERR5186288	6954	T	C	0,996466	2021-01-07	United Kingdom
ORF1ab_2269_S	ORF1ab	2269	ERR5186288	7070	G	A	0,565696	2021-01-07	United Kingdom
ORF1ab_2596_D	ORF1ab	2596	ERR5186288	8051	A	G	1	2021-01-07	United Kingdom
ORF1ab_3674_NA	ORF1ab	3674	ERR5186288	11287	G	-TCTGGTTTT	0,999215	2021-01-07	United Kingdom
ORF1ab_314_L	ORF1ab	314	ERR5186288	14408	C	T	0,999667	2021-01-07	United Kingdom
S_68_NA	S	68	ERR5186288	21764	A	-TACATG	0,995003	2021-01-07	United Kingdom
S_143_NA	S	143	ERR5186288	21990	T	-TTA	1	2021-01-07	United Kingdom
S_501_Y	S	501	ERR5186288	23063	A	T	1	2021-01-07	United Kingdom
S_570_D	S	570	ERR5186288	23271	C	A	0,99976	2021-01-07	United Kingdom
S_614_G	S	614	ERR5186288	23403	A	G	0,999961	2021-01-07	United Kingdom
S_681_H	S	681	ERR5186288	23604	C	A	1	2021-01-07	United Kingdom
S_716_I	S	716	ERR5186288	23709	C	T	0,999336	2021-01-07	United Kingdom
S_982_A	S	982	ERR5186288	24506	T	G	1	2021-01-07	United Kingdom
S_1118_H	S	1118	ERR5186288	24914	G	C	0,999956	2021-01-07	United Kingdom
ORF8_73_C	ORF8	73	ERR5186288	28111	A	G	0,999739	2021-01-07	United Kingdom
N_3_H	N	3	ERR5186288	28280	G	C	0,999871	2021-01-07	United Kingdom
N_3_V	N	3	ERR5186288	28281	A	T	0,999614	2021-01-07	United Kingdom
N_3_E	N	3	ERR5186288	28282	T	A	0,999742	2021-01-07	United Kingdom
N_203_K	N	203	ERR5186288	28881	G	A	1	2021-01-07	United Kingdom
N_204_R	N	204	ERR5186288	28883	G	C	0,998758	2021-01-07	United Kingdom
N_235_F	N	235	ERR5186288	28977	C	T	1	2021-01-07	United Kingdom
N_343_Y	N	343	ERR5186288	29300	G	T	0,999893	2021-01-07	United Kingdom
ORF1ab_124_C	ORF1ab	124	ERR5186291	635	C	T	0,121903	2021-01-07	United Kingdom
ORF1ab_1543_I	ORF1ab	1543	ERR5186291	4893	C	T	0,161688	2021-01-07	United Kingdom
ORF1ab_314_L	ORF1ab	314	ERR5186291	14408	C	T	0,999865	2021-01-07	United Kingdom
S_18_F	S	18	ERR5186291	21614	C	T	1	2021-01-07	United Kingdom
S_222_V	S	222	ERR5186291	22227	C	T	0,999113	2021-01-07	United Kingdom
S_297_L	S	297	ERR5186291	22452	C	T	0,0593657	2021-01-07	United Kingdom
S_614_G	S	614	ERR5186291	23403	A	G	0,999767	2021-01-07	United Kingdom
S_1214_G	S	1214	ERR5186291	25202	T	G	0,192708	2021-01-07	United Kingdom
ORF7b_12_NA	ORF7b	12	ERR5186291	27791	C	-TT	0,995745	2021-01-07	United Kingdom
ORF8_115_H	ORF8	115	ERR5186291	28237	G	A	0,430689	2021-01-07	United Kingdom
N_220_V	N	220	ERR5186291	28932	C	T	0,999294	2021-01-07	United Kingdom
ORF1ab_816_T	ORF1ab	816	ERR5186292	2712	A	C	0,0501883	2021-01-09	United Kingdom
ORF1ab_1001_I	ORF1ab	1001	ERR5186292	3267	C	T	0,9999	2021-01-09	United Kingdom
ORF1ab_1708_D	ORF1ab	1708	ERR5186292	5388	C	A	1	2021-01-09	United Kingdom
ORF1ab_2230_T	ORF1ab	2230	ERR5186292	6954	T	C	0,999755	2021-01-09	United Kingdom
ORF1ab_3674_NA	ORF1ab	3674	ERR5186292	11287	G	-TCTGGTTTT	0,997723	2021-01-09	United Kingdom
ORF1ab_314_L	ORF1ab	314	ERR5186292	14408	C	T	0,999477	2021-01-09	United Kingdom
ORF1ab_1383_R	ORF1ab	1383	ERR5186292	17615	A	G	0,999879	2021-01-09	United Kingdom
ORF1ab_2213_F	ORF1ab	2213	ERR5186292	20104	C	T	0,999799	2021-01-09	United Kingdom
S_68_NA	S	68	ERR5186292	21764	A	-TACATG	0,998578	2021-01-09	United Kingdom
S_143_NA	S	143	ERR5186292	21990	T	-TTA	0,999012	2021-01-09	United Kingdom
S_501_Y	S	501	ERR5186292	23063	A	T	1	2021-01-09	United Kingdom
S_570_D	S	570	ERR5186292	23271	C	A	0,999951	2021-01-09	United Kingdom
S_614_G	S	614	ERR5186292	23403	A	G	0,999689	2021-01-09	United Kingdom
S_681_H	S	681	ERR5186292	23604	C	A	1	2021-01-09	United Kingdom
S_716_I	S	716	ERR5186292	23709	C	T	0,999879	2021-01-09	United Kingdom
S_982_A	S	982	ERR5186292	24506	T	G	1	2021-01-09	United Kingdom
S_1118_H	S	1118	ERR5186292	24914	G	C	0,999785	2021-01-09	United Kingdom
S_1214_G	S	1214	ERR5186292	25202	T	G	0,163554	2021-01-09	United Kingdom
ORF8_27_*	ORF8	27	ERR5186292	27972	C	T	0,998563	2021-01-09	United Kingdom
ORF8_52_I	ORF8	52	ERR5186292	28048	G	T	1	2021-01-09	United Kingdom
ORF8_73_C	ORF8	73	ERR5186292	28111	A	G	0,999882	2021-01-09	United Kingdom
N_3_H	N	3	ERR5186292	28280	G	C	0,999971	2021-01-09	United Kingdom
N_3_V	N	3	ERR5186292	28281	A	T	0,999825	2021-01-09	United Kingdom
N_3_E	N	3	ERR5186292	28282	T	A	0,999504	2021-01-09	United Kingdom
N_203_K	N	203	ERR5186292	28881	G	A	0,9992	2021-01-09	United Kingdom
N_204_R	N	204	ERR5186292	28883	G	C	0,999912	2021-01-09	United Kingdom
N_235_F	N	235	ERR5186292	28977	C	T	0,999639	2021-01-09	United Kingdom
ORF1ab_1001_I	ORF1ab	1001	ERR5186295	3267	C	T	0,999541	2021-01-06	United Kingdom
ORF1ab_1708_D	ORF1ab	1708	ERR5186295	5388	C	A	1	2021-01-06	United Kingdom
ORF1ab_2230_T	ORF1ab	2230	ERR5186295	6954	T	C	0,999624	2021-01-06	United Kingdom
ORF1ab_3310_K	ORF1ab	3310	ERR5186295	10193	G	A	0,999349	2021-01-06	United Kingdom
ORF1ab_3310_D	ORF1ab	3310	ERR5186295	10195	A	T	0,999729	2021-01-06	United Kingdom
ORF1ab_3674_NA	ORF1ab	3674	ERR5186295	11287	G	-TCTGGTTTT	0,996366	2021-01-06	United Kingdom
ORF1ab_314_L	ORF1ab	314	ERR5186295	14408	C	T	0,999859	2021-01-06	United Kingdom
S_68_NA	S	68	ERR5186295	21764	A	-TACATG	0,995873	2021-01-06	United Kingdom
S_143_NA	S	143	ERR5186295	21990	T	-TTA	0,997083	2021-01-06	United Kingdom
S_501_Y	S	501	ERR5186295	23063	A	T	0,999781	2021-01-06	United Kingdom
S_570_D	S	570	ERR5186295	23271	C	A	0,999645	2021-01-06	United Kingdom
S_614_G	S	614	ERR5186295	23403	A	G	0,999802	2021-01-06	United Kingdom
S_681_H	S	681	ERR5186295	23604	C	A	0,99975	2021-01-06	United Kingdom
S_716_I	S	716	ERR5186295	23709	C	T	1	2021-01-06	United Kingdom
S_982_A	S	982	ERR5186295	24506	T	G	1	2021-01-06	United Kingdom
S_1118_H	S	1118	ERR5186295	24914	G	C	0,999841	2021-01-06	United Kingdom
S_1124_S	S	1124	ERR5186295	24932	G	A	0,999804	2021-01-06	United Kingdom
S_1214_G	S	1214	ERR5186295	25202	T	G	0,150961	2021-01-06	United Kingdom
ORF8_27_*	ORF8	27	ERR5186295	27972	C	T	1	2021-01-06	United Kingdom
ORF8_52_I	ORF8	52	ERR5186295	28048	G	T	1	2021-01-06	United Kingdom
ORF8_73_C	ORF8	73	ERR5186295	28111	A	G	0,999766	2021-01-06	United Kingdom
N_3_H	N	3	ERR5186295	28280	G	C	0,999889	2021-01-06	United Kingdom
N_3_V	N	3	ERR5186295	28281	A	T	0,999833	2021-01-06	United Kingdom
N_3_E	N	3	ERR5186295	28282	T	A	0,999694	2021-01-06	United Kingdom
N_203_K	N	203	ERR5186295	28881	G	A	0,998843	2021-01-06	United Kingdom
N_204_R	N	204	ERR5186295	28883	G	C	0,99976	2021-01-06	United Kingdom
N_235_F	N	235	ERR5186295	28977	C	T	0,999814	2021-01-06	United Kingdom
ORF1ab_520_V	ORF1ab	520	ERR5186297	1824	C	T	0,999812	2021-01-07	United Kingdom
ORF1ab_1001_I	ORF1ab	1001	ERR5186297	3267	C	T	1	2021-01-07	United Kingdom
ORF1ab_1564_A	ORF1ab	1564	ERR5186297	4956	A	C	0,999175	2021-01-07	United Kingdom
ORF1ab_1708_D	ORF1ab	1708	ERR5186297	5388	C	A	1	2021-01-07	United Kingdom
ORF1ab_2230_T	ORF1ab	2230	ERR5186297	6954	T	C	1	2021-01-07	United Kingdom
ORF1ab_3674_NA	ORF1ab	3674	ERR5186297	11287	G	-TCTGGTTTT	0,996368	2021-01-07	United Kingdom
ORF1ab_3902_R	ORF1ab	3902	ERR5186297	11970	A	G	1	2021-01-07	United Kingdom
ORF1ab_314_L	ORF1ab	314	ERR5186297	14408	C	T	0,999463	2021-01-07	United Kingdom
ORF1ab_1383_R	ORF1ab	1383	ERR5186297	17615	A	G	1	2021-01-07	United Kingdom
S_68_NA	S	68	ERR5186297	21764	A	-TACATG	0,994762	2021-01-07	United Kingdom
S_143_NA	S	143	ERR5186297	21990	T	-TTA	0,995569	2021-01-07	United Kingdom
S_501_Y	S	501	ERR5186297	23063	A	T	1	2021-01-07	United Kingdom
S_570_D	S	570	ERR5186297	23271	C	A	0,999904	2021-01-07	United Kingdom
S_614_G	S	614	ERR5186297	23403	A	G	0,999835	2021-01-07	United Kingdom
S_681_H	S	681	ERR5186297	23604	C	A	1	2021-01-07	United Kingdom
S_716_I	S	716	ERR5186297	23709	C	T	0,999724	2021-01-07	United Kingdom
S_982_A	S	982	ERR5186297	24506	T	G	1	2021-01-07	United Kingdom
S_1118_H	S	1118	ERR5186297	24914	G	C	0,999842	2021-01-07	United Kingdom
S_1214_G	S	1214	ERR5186297	25202	T	G	0,116279	2021-01-07	United Kingdom
ORF8_27_*	ORF8	27	ERR5186297	27972	C	T	1	2021-01-07	United Kingdom
ORF8_52_I	ORF8	52	ERR5186297	28048	G	T	1	2021-01-07	United Kingdom
ORF8_73_C	ORF8	73	ERR5186297	28111	A	G	0,999833	2021-01-07	United Kingdom
N_3_H	N	3	ERR5186297	28280	G	C	0,999635	2021-01-07	United Kingdom
N_3_V	N	3	ERR5186297	28281	A	T	0,999867	2021-01-07	United Kingdom
N_3_E	N	3	ERR5186297	28282	T	A	0,999734	2021-01-07	United Kingdom
N_203_K	N	203	ERR5186297	28881	G	A	0,999689	2021-01-07	United Kingdom
N_204_R	N	204	ERR5186297	28883	G	C	0,999846	2021-01-07	United Kingdom
N_235_F	N	235	ERR5186297	28977	C	T	0,999832	2021-01-07	United Kingdom
ORF1ab_150_V	ORF1ab	150	ERR5186298	714	G	T	0,999536	2021-01-09	United Kingdom
ORF1ab_1001_I	ORF1ab	1001	ERR5186298	3267	C	T	1	2021-01-09	United Kingdom
ORF1ab_1708_D	ORF1ab	1708	ERR5186298	5388	C	A	0,995556	2021-01-09	United Kingdom
ORF1ab_2230_T	ORF1ab	2230	ERR5186298	6954	T	C	1	2021-01-09	United Kingdom
ORF1ab_3674_NA	ORF1ab	3674	ERR5186298	11287	G	-TCTGGTTTT	0,988172	2021-01-09	United Kingdom
ORF1ab_314_L	ORF1ab	314	ERR5186298	14408	C	T	0,999737	2021-01-09	United Kingdom
ORF1ab_1383_R	ORF1ab	1383	ERR5186298	17615	A	G	1	2021-01-09	United Kingdom
S_68_NA	S	68	ERR5186298	21764	A	-TACATG	0,997508	2021-01-09	United Kingdom
S_143_NA	S	143	ERR5186298	21990	T	-TTA	0,998146	2021-01-09	United Kingdom
S_501_Y	S	501	ERR5186298	23063	A	T	1	2021-01-09	United Kingdom
S_570_D	S	570	ERR5186298	23271	C	A	0,999844	2021-01-09	United Kingdom
S_614_G	S	614	ERR5186298	23403	A	G	0,999885	2021-01-09	United Kingdom
S_681_H	S	681	ERR5186298	23604	C	A	1	2021-01-09	United Kingdom
S_716_I	S	716	ERR5186298	23709	C	T	1	2021-01-09	United Kingdom
S_982_A	S	982	ERR5186298	24506	T	G	1	2021-01-09	United Kingdom
S_1118_H	S	1118	ERR5186298	24914	G	C	0,99988	2021-01-09	United Kingdom
S_1214_G	S	1214	ERR5186298	25202	T	G	0,140684	2021-01-09	United Kingdom
ORF3a_143_T	ORF3a	143	ERR5186298	25819	G	A	0,1	2021-01-09	United Kingdom
ORF7a_14_I	ORF7a	14	ERR5186298	27434	C	T	0,999954	2021-01-09	United Kingdom
ORF8_27_*	ORF8	27	ERR5186298	27972	C	T	1	2021-01-09	United Kingdom
ORF8_52_I	ORF8	52	ERR5186298	28048	G	T	1	2021-01-09	United Kingdom
ORF8_73_C	ORF8	73	ERR5186298	28111	A	G	0,999619	2021-01-09	United Kingdom
N_3_H	N	3	ERR5186298	28280	G	C	0,999915	2021-01-09	United Kingdom
N_3_V	N	3	ERR5186298	28281	A	T	0,999744	2021-01-09	United Kingdom
N_3_E	N	3	ERR5186298	28282	T	A	0,999574	2021-01-09	United Kingdom
N_203_K	N	203	ERR5186298	28881	G	A	0,999034	2021-01-09	United Kingdom
N_204_R	N	204	ERR5186298	28883	G	C	0,999864	2021-01-09	United Kingdom
N_235_F	N	235	ERR5186298	28977	C	T	0,998439	2021-01-09	United Kingdom
ORF1ab_1001_I	ORF1ab	1001	ERR5186302	3267	C	T	0,999946	2021-01-09	United Kingdom
ORF1ab_1708_D	ORF1ab	1708	ERR5186302	5388	C	A	1	2021-01-09	United Kingdom
ORF1ab_2230_T	ORF1ab	2230	ERR5186302	6954	T	C	0,999147	2021-01-09	United Kingdom
ORF1ab_3674_NA	ORF1ab	3674	ERR5186302	11287	G	-TCTGGTTTT	0,99773	2021-01-09	United Kingdom
ORF1ab_314_L	ORF1ab	314	ERR5186302	14408	C	T	0,999267	2021-01-09	United Kingdom
ORF1ab_1383_R	ORF1ab	1383	ERR5186302	17615	A	G	0,999918	2021-01-09	United Kingdom
ORF1ab_1871_G	ORF1ab	1871	ERR5186302	19079	A	G	0,999813	2021-01-09	United Kingdom
S_68_NA	S	68	ERR5186302	21764	A	-TACATG	0,996477	2021-01-09	United Kingdom
S_143_NA	S	143	ERR5186302	21990	T	-TTA	0,997882	2021-01-09	United Kingdom
S_501_Y	S	501	ERR5186302	23063	A	T	0,999684	2021-01-09	United Kingdom
S_570_D	S	570	ERR5186302	23271	C	A	0,999888	2021-01-09	United Kingdom
S_614_G	S	614	ERR5186302	23403	A	G	0,999616	2021-01-09	United Kingdom
S_681_H	S	681	ERR5186302	23604	C	A	0,999827	2021-01-09	United Kingdom
S_716_I	S	716	ERR5186302	23709	C	T	0,999915	2021-01-09	United Kingdom
S_982_A	S	982	ERR5186302	24506	T	G	1	2021-01-09	United Kingdom
S_1118_H	S	1118	ERR5186302	24914	G	C	0,999761	2021-01-09	United Kingdom
S_1214_G	S	1214	ERR5186302	25202	T	G	0,160346	2021-01-09	United Kingdom
ORF8_27_*	ORF8	27	ERR5186302	27972	C	T	0,998363	2021-01-09	United Kingdom
ORF8_52_I	ORF8	52	ERR5186302	28048	G	T	1	2021-01-09	United Kingdom
ORF8_73_C	ORF8	73	ERR5186302	28111	A	G	0,999935	2021-01-09	United Kingdom
N_3_H	N	3	ERR5186302	28280	G	C	1	2021-01-09	United Kingdom
N_3_V	N	3	ERR5186302	28281	A	T	0,999967	2021-01-09	United Kingdom
N_3_E	N	3	ERR5186302	28282	T	A	0,999737	2021-01-09	United Kingdom
N_203_K	N	203	ERR5186302	28881	G	A	0,99895	2021-01-09	United Kingdom
N_204_R	N	204	ERR5186302	28883	G	C	0,999827	2021-01-09	United Kingdom
N_235_F	N	235	ERR5186302	28977	C	T	0,999733	2021-01-09	United Kingdom
ORF10_24_L	ORF10	24	ERR5186302	29628	G	T	0,966799	2021-01-09	United Kingdom
ORF1ab_1001_I	ORF1ab	1001	ERR5186306	3267	C	T	0,999641	2021-01-09	United Kingdom
ORF1ab_1478_T	ORF1ab	1478	ERR5186306	4697	T	A	0,999845	2021-01-09	United Kingdom
ORF1ab_1708_D	ORF1ab	1708	ERR5186306	5388	C	A	1	2021-01-09	United Kingdom
ORF1ab_2230_T	ORF1ab	2230	ERR5186306	6954	T	C	0,999513	2021-01-09	United Kingdom
ORF1ab_3674_NA	ORF1ab	3674	ERR5186306	11287	G	-TCTGGTTTT	0,996648	2021-01-09	United Kingdom
ORF1ab_314_L	ORF1ab	314	ERR5186306	14408	C	T	0,999514	2021-01-09	United Kingdom
ORF1ab_1383_R	ORF1ab	1383	ERR5186306	17615	A	G	1	2021-01-09	United Kingdom
S_68_NA	S	68	ERR5186306	21764	A	-TACATG	0,99697	2021-01-09	United Kingdom
S_143_NA	S	143	ERR5186306	21990	T	-TTA	0,998505	2021-01-09	United Kingdom
S_501_Y	S	501	ERR5186306	23063	A	T	1	2021-01-09	United Kingdom
S_570_D	S	570	ERR5186306	23271	C	A	0,999383	2021-01-09	United Kingdom
S_614_G	S	614	ERR5186306	23403	A	G	0,999411	2021-01-09	United Kingdom
S_681_H	S	681	ERR5186306	23604	C	A	1	2021-01-09	United Kingdom
S_716_I	S	716	ERR5186306	23709	C	T	1	2021-01-09	United Kingdom
S_982_A	S	982	ERR5186306	24506	T	G	1	2021-01-09	United Kingdom
S_1118_H	S	1118	ERR5186306	24914	G	C	0,999917	2021-01-09	United Kingdom
S_1214_G	S	1214	ERR5186306	25202	T	G	0,139006	2021-01-09	United Kingdom
ORF8_27_*	ORF8	27	ERR5186306	27972	C	T	0,998016	2021-01-09	United Kingdom
ORF8_52_I	ORF8	52	ERR5186306	28048	G	T	1	2021-01-09	United Kingdom
ORF8_73_C	ORF8	73	ERR5186306	28111	A	G	0,999751	2021-01-09	United Kingdom
N_3_H	N	3	ERR5186306	28280	G	C	1	2021-01-09	United Kingdom
N_3_V	N	3	ERR5186306	28281	A	T	0,999746	2021-01-09	United Kingdom
N_3_E	N	3	ERR5186306	28282	T	A	0,999809	2021-01-09	United Kingdom
N_203_K	N	203	ERR5186306	28881	G	A	0,999006	2021-01-09	United Kingdom
N_204_R	N	204	ERR5186306	28883	G	C	0,999822	2021-01-09	United Kingdom
N_235_F	N	235	ERR5186306	28977	C	T	0,999724	2021-01-09	United Kingdom
ORF1ab_3990_G	ORF1ab	3990	ERR5186307	12234	A	G	0,999935	2021-01-09	United Kingdom
ORF1ab_314_L	ORF1ab	314	ERR5186307	14408	C	T	0,999802	2021-01-09	United Kingdom
S_18_F	S	18	ERR5186307	21614	C	T	1	2021-01-09	United Kingdom
S_222_V	S	222	ERR5186307	22227	C	T	0,99892	2021-01-09	United Kingdom
S_614_G	S	614	ERR5186307	23403	A	G	0,999785	2021-01-09	United Kingdom
S_1214_G	S	1214	ERR5186307	25202	T	G	0,157051	2021-01-09	United Kingdom
N_220_V	N	220	ERR5186307	28932	C	T	0,999725	2021-01-09	United Kingdom
ORF10_30_L	ORF10	30	ERR5186307	29645	G	T	1	2021-01-09	United Kingdom
ORF1ab_222_V	ORF1ab	222	ERR5186309	929	A	G	0,999766	2021-01-09	United Kingdom
ORF1ab_460_Y	ORF1ab	460	ERR5186309	1643	A	T	0,999858	2021-01-09	United Kingdom
ORF1ab_1001_I	ORF1ab	1001	ERR5186309	3267	C	T	0,999958	2021-01-09	United Kingdom
ORF1ab_1040_V	ORF1ab	1040	ERR5186309	3383	A	G	0,999505	2021-01-09	United Kingdom
ORF1ab_1708_D	ORF1ab	1708	ERR5186309	5388	C	A	1	2021-01-09	United Kingdom
ORF1ab_2230_T	ORF1ab	2230	ERR5186309	6954	T	C	0,999783	2021-01-09	United Kingdom
ORF1ab_3674_NA	ORF1ab	3674	ERR5186309	11287	G	-TCTGGTTTT	0,994313	2021-01-09	United Kingdom
ORF1ab_314_L	ORF1ab	314	ERR5186309	14408	C	T	0,999629	2021-01-09	United Kingdom
ORF1ab_2122_V	ORF1ab	2122	ERR5186309	19831	A	G	1	2021-01-09	United Kingdom
ORF1ab_2531_S	ORF1ab	2531	ERR5186309	21058	C	T	0,999664	2021-01-09	United Kingdom
S_68_NA	S	68	ERR5186309	21764	A	-TACATG	0,997596	2021-01-09	United Kingdom
S_143_NA	S	143	ERR5186309	21990	T	-TTA	0,9986	2021-01-09	United Kingdom
S_501_Y	S	501	ERR5186309	23063	A	T	0,999766	2021-01-09	United Kingdom
S_570_D	S	570	ERR5186309	23271	C	A	0,999805	2021-01-09	United Kingdom
S_614_G	S	614	ERR5186309	23403	A	G	0,999851	2021-01-09	United Kingdom
S_681_H	S	681	ERR5186309	23604	C	A	0,999881	2021-01-09	United Kingdom
S_716_I	S	716	ERR5186309	23709	C	T	0,999291	2021-01-09	United Kingdom
S_982_A	S	982	ERR5186309	24506	T	G	1	2021-01-09	United Kingdom
S_1118_H	S	1118	ERR5186309	24914	G	C	0,999763	2021-01-09	United Kingdom
S_1214_G	S	1214	ERR5186309	25202	T	G	0,135602	2021-01-09	United Kingdom
ORF8_27_*	ORF8	27	ERR5186309	27972	C	T	1	2021-01-09	United Kingdom
ORF8_52_I	ORF8	52	ERR5186309	28048	G	T	1	2021-01-09	United Kingdom
ORF8_68_*	ORF8	68	ERR5186309	28095	A	T	0,998496	2021-01-09	United Kingdom
ORF8_73_C	ORF8	73	ERR5186309	28111	A	G	0,999673	2021-01-09	United Kingdom
ORF8_119_NA	ORF8	119	ERR5186309	28250	T	+CTG	0,9936	2021-01-09	United Kingdom
ORF8_120_NA	ORF8	120	ERR5186309	28253	C	-A	0,99759	2021-01-09	United Kingdom
N_3_H	N	3	ERR5186309	28280	G	C	0,999903	2021-01-09	United Kingdom
N_3_V	N	3	ERR5186309	28281	A	T	0,999805	2021-01-09	United Kingdom
N_3_E	N	3	ERR5186309	28282	T	A	0,999935	2021-01-09	United Kingdom
N_203_K	N	203	ERR5186309	28881	G	A	0,999209	2021-01-09	United Kingdom
N_204_R	N	204	ERR5186309	28883	G	C	0,999688	2021-01-09	United Kingdom
N_235_F	N	235	ERR5186309	28977	C	T	0,998597	2021-01-09	United Kingdom
ORF1ab_144_Y	ORF1ab	144	ERR5186310	695	G	T	1	2021-01-08	United Kingdom
ORF1ab_460_Y	ORF1ab	460	ERR5186310	1643	A	T	0,999781	2021-01-08	United Kingdom
ORF1ab_1001_I	ORF1ab	1001	ERR5186310	3267	C	T	0,999623	2021-01-08	United Kingdom
ORF1ab_1708_D	ORF1ab	1708	ERR5186310	5388	C	A	1	2021-01-08	United Kingdom
ORF1ab_2230_T	ORF1ab	2230	ERR5186310	6954	T	C	1	2021-01-08	United Kingdom
ORF1ab_3674_NA	ORF1ab	3674	ERR5186310	11287	G	-TCTGGTTTT	0,999556	2021-01-08	United Kingdom
ORF1ab_314_L	ORF1ab	314	ERR5186310	14408	C	T	0,999553	2021-01-08	United Kingdom
S_68_NA	S	68	ERR5186310	21764	A	-TACATG	0,999001	2021-01-08	United Kingdom
S_143_NA	S	143	ERR5186310	21990	T	-TTA	0,998026	2021-01-08	United Kingdom
S_501_Y	S	501	ERR5186310	23063	A	T	1	2021-01-08	United Kingdom
S_570_D	S	570	ERR5186310	23271	C	A	0,99974	2021-01-08	United Kingdom
S_614_G	S	614	ERR5186310	23403	A	G	0,999949	2021-01-08	United Kingdom
S_681_H	S	681	ERR5186310	23604	C	A	1	2021-01-08	United Kingdom
S_716_I	S	716	ERR5186310	23709	C	T	1	2021-01-08	United Kingdom
S_982_A	S	982	ERR5186310	24506	T	G	1	2021-01-08	United Kingdom
S_1118_H	S	1118	ERR5186310	24914	G	C	0,999911	2021-01-08	United Kingdom
S_1214_G	S	1214	ERR5186310	25202	T	G	0,186916	2021-01-08	United Kingdom
ORF8_73_C	ORF8	73	ERR5186310	28111	A	G	0,992064	2021-01-08	United Kingdom
ORF8_118_V	ORF8	118	ERR5186310	28245	T	G	0,99975	2021-01-08	United Kingdom
ORF8_119_NA	ORF8	119	ERR5186310	28250	T	+CTG	0,987097	2021-01-08	United Kingdom
ORF8_120_NA	ORF8	120	ERR5186310	28253	C	-A	0,999503	2021-01-08	United Kingdom
N_3_H	N	3	ERR5186310	28280	G	C	1	2021-01-08	United Kingdom
N_3_V	N	3	ERR5186310	28281	A	T	0,999878	2021-01-08	United Kingdom
N_3_E	N	3	ERR5186310	28282	T	A	0,999632	2021-01-08	United Kingdom
N_203_K	N	203	ERR5186310	28881	G	A	1	2021-01-08	United Kingdom
N_204_R	N	204	ERR5186310	28883	G	C	1	2021-01-08	United Kingdom
N_235_F	N	235	ERR5186310	28977	C	T	1	2021-01-08	United Kingdom
ORF1ab_460_Y	ORF1ab	460	ERR5186313	1643	A	T	0,99751	2021-01-09	United Kingdom
ORF1ab_1001_I	ORF1ab	1001	ERR5186313	3267	C	T	0,995365	2021-01-09	United Kingdom
ORF1ab_1708_D	ORF1ab	1708	ERR5186313	5388	C	A	1	2021-01-09	United Kingdom
ORF1ab_2230_T	ORF1ab	2230	ERR5186313	6954	T	C	1	2021-01-09	United Kingdom
ORF1ab_3674_NA	ORF1ab	3674	ERR5186313	11287	G	-TCTGGTTTT	0,999193	2021-01-09	United Kingdom
ORF1ab_314_L	ORF1ab	314	ERR5186313	14408	C	T	0,999883	2021-01-09	United Kingdom
S_68_NA	S	68	ERR5186313	21764	A	-TACATG	0,995311	2021-01-09	United Kingdom
S_112_P	S	112	ERR5186313	21896	T	C	0,0742001	2021-01-09	United Kingdom
S_143_NA	S	143	ERR5186313	21990	T	-TTA	1	2021-01-09	United Kingdom
S_501_Y	S	501	ERR5186313	23063	A	T	0,998728	2021-01-09	United Kingdom
S_570_D	S	570	ERR5186313	23271	C	A	0,99992	2021-01-09	United Kingdom
S_614_G	S	614	ERR5186313	23403	A	G	0,999869	2021-01-09	United Kingdom
S_681_H	S	681	ERR5186313	23604	C	A	0,999295	2021-01-09	United Kingdom
S_716_I	S	716	ERR5186313	23709	C	T	1	2021-01-09	United Kingdom
S_982_A	S	982	ERR5186313	24506	T	G	1	2021-01-09	United Kingdom
S_1118_H	S	1118	ERR5186313	24914	G	C	1	2021-01-09	United Kingdom
S_1214_G	S	1214	ERR5186313	25202	T	G	0,104712	2021-01-09	United Kingdom
E_68_F	E	68	ERR5186313	26447	C	T	0,208108	2021-01-09	United Kingdom
E_73_F	E	73	ERR5186313	26461	C	T	0,205195	2021-01-09	United Kingdom
ORF8_73_C	ORF8	73	ERR5186313	28111	A	G	0,999884	2021-01-09	United Kingdom
ORF8_119_NA	ORF8	119	ERR5186313	28250	T	+CTG	0,996546	2021-01-09	United Kingdom
ORF8_120_NA	ORF8	120	ERR5186313	28253	C	-A	0,998448	2021-01-09	United Kingdom
N_3_H	N	3	ERR5186313	28280	G	C	0,999646	2021-01-09	United Kingdom
N_3_V	N	3	ERR5186313	28281	A	T	1	2021-01-09	United Kingdom
N_3_E	N	3	ERR5186313	28282	T	A	0,999645	2021-01-09	United Kingdom
N_203_K	N	203	ERR5186313	28881	G	A	0,997358	2021-01-09	United Kingdom
N_204_R	N	204	ERR5186313	28883	G	C	1	2021-01-09	United Kingdom
N_235_F	N	235	ERR5186313	28977	C	T	1	2021-01-09	United Kingdom
ORF1ab_816_T	ORF1ab	816	ERR5186314	2712	A	C	0,0614077	2021-01-07	United Kingdom
ORF1ab_971_L	ORF1ab	971	ERR5186314	3177	C	T	0,999878	2021-01-07	United Kingdom
ORF1ab_1001_I	ORF1ab	1001	ERR5186314	3267	C	T	0,999898	2021-01-07	United Kingdom
ORF1ab_1708_D	ORF1ab	1708	ERR5186314	5388	C	A	1	2021-01-07	United Kingdom
ORF1ab_2230_T	ORF1ab	2230	ERR5186314	6954	T	C	0,999064	2021-01-07	United Kingdom
ORF1ab_3603_NA	ORF1ab	3603	ERR5186314	11074	C	+T	0,10859	2021-01-07	United Kingdom
ORF1ab_3606_NA	ORF1ab	3606	ERR5186314	11082	T	-G	0,0971766	2021-01-07	United Kingdom
ORF1ab_3606_F	ORF1ab	3606	ERR5186314	11083	G	T	0,999903	2021-01-07	United Kingdom
ORF1ab_3674_NA	ORF1ab	3674	ERR5186314	11287	G	-TCTGGTTTT	0,996373	2021-01-07	United Kingdom
ORF1ab_314_L	ORF1ab	314	ERR5186314	14408	C	T	0,999547	2021-01-07	United Kingdom
S_68_NA	S	68	ERR5186314	21764	A	-TACATG	0,995322	2021-01-07	United Kingdom
S_143_NA	S	143	ERR5186314	21990	T	-TTA	0,998579	2021-01-07	United Kingdom
S_501_Y	S	501	ERR5186314	23063	A	T	0,999828	2021-01-07	United Kingdom
S_570_D	S	570	ERR5186314	23271	C	A	0,999838	2021-01-07	United Kingdom
S_614_G	S	614	ERR5186314	23403	A	G	0,999819	2021-01-07	United Kingdom
S_681_H	S	681	ERR5186314	23604	C	A	0,999797	2021-01-07	United Kingdom
S_716_I	S	716	ERR5186314	23709	C	T	0,999898	2021-01-07	United Kingdom
S_982_A	S	982	ERR5186314	24506	T	G	1	2021-01-07	United Kingdom
S_1118_H	S	1118	ERR5186314	24914	G	C	0,999944	2021-01-07	United Kingdom
S_1214_G	S	1214	ERR5186314	25202	T	G	0,158766	2021-01-07	United Kingdom
ORF8_27_*	ORF8	27	ERR5186314	27972	C	T	1	2021-01-07	United Kingdom
ORF8_52_I	ORF8	52	ERR5186314	28048	G	T	1	2021-01-07	United Kingdom
ORF8_73_C	ORF8	73	ERR5186314	28111	A	G	0,999833	2021-01-07	United Kingdom
N_3_H	N	3	ERR5186314	28280	G	C	0,999944	2021-01-07	United Kingdom
N_3_V	N	3	ERR5186314	28281	A	T	0,99983	2021-01-07	United Kingdom
N_3_E	N	3	ERR5186314	28282	T	A	0,99983	2021-01-07	United Kingdom
N_203_K	N	203	ERR5186314	28881	G	A	0,998255	2021-01-07	United Kingdom
N_204_R	N	204	ERR5186314	28883	G	C	0,999914	2021-01-07	United Kingdom
N_235_F	N	235	ERR5186314	28977	C	T	0,999733	2021-01-07	United Kingdom
ORF1ab_1001_I	ORF1ab	1001	ERR5186315	3267	C	T	1	2021-01-09	United Kingdom
ORF1ab_1708_D	ORF1ab	1708	ERR5186315	5388	C	A	1	2021-01-09	United Kingdom
ORF1ab_2230_T	ORF1ab	2230	ERR5186315	6954	T	C	0,999234	2021-01-09	United Kingdom
ORF1ab_3674_NA	ORF1ab	3674	ERR5186315	11287	G	-TCTGGTTTT	0,998484	2021-01-09	United Kingdom
ORF1ab_314_L	ORF1ab	314	ERR5186315	14408	C	T	0,999475	2021-01-09	United Kingdom
ORF1ab_1383_R	ORF1ab	1383	ERR5186315	17615	A	G	1	2021-01-09	United Kingdom
ORF1ab_1871_G	ORF1ab	1871	ERR5186315	19079	A	G	0,999875	2021-01-09	United Kingdom
S_68_NA	S	68	ERR5186315	21764	A	-TACATG	0,997559	2021-01-09	United Kingdom
S_143_NA	S	143	ERR5186315	21990	T	-TTA	0,998073	2021-01-09	United Kingdom
S_501_Y	S	501	ERR5186315	23063	A	T	1	2021-01-09	United Kingdom
S_570_D	S	570	ERR5186315	23271	C	A	0,999884	2021-01-09	United Kingdom
S_614_G	S	614	ERR5186315	23403	A	G	0,999886	2021-01-09	United Kingdom
S_681_H	S	681	ERR5186315	23604	C	A	0,999787	2021-01-09	United Kingdom
S_716_I	S	716	ERR5186315	23709	C	T	1	2021-01-09	United Kingdom
S_982_A	S	982	ERR5186315	24506	T	G	0,999342	2021-01-09	United Kingdom
S_1118_H	S	1118	ERR5186315	24914	G	C	0,999855	2021-01-09	United Kingdom
S_1214_G	S	1214	ERR5186315	25202	T	G	0,138961	2021-01-09	United Kingdom
ORF8_27_*	ORF8	27	ERR5186315	27972	C	T	0,997706	2021-01-09	United Kingdom
ORF8_52_I	ORF8	52	ERR5186315	28048	G	T	1	2021-01-09	United Kingdom
ORF8_73_C	ORF8	73	ERR5186315	28111	A	G	0,999882	2021-01-09	United Kingdom
N_3_H	N	3	ERR5186315	28280	G	C	1	2021-01-09	United Kingdom
N_3_V	N	3	ERR5186315	28281	A	T	0,999827	2021-01-09	United Kingdom
N_3_E	N	3	ERR5186315	28282	T	A	0,999712	2021-01-09	United Kingdom
N_203_K	N	203	ERR5186315	28881	G	A	0,998988	2021-01-09	United Kingdom
N_204_R	N	204	ERR5186315	28883	G	C	0,999667	2021-01-09	United Kingdom
N_235_F	N	235	ERR5186315	28977	C	T	0,999772	2021-01-09	United Kingdom
ORF1ab_971_L	ORF1ab	971	ERR5186316	3177	C	T	0,999681	2021-01-07	United Kingdom
ORF1ab_1001_I	ORF1ab	1001	ERR5186316	3267	C	T	0,999938	2021-01-07	United Kingdom
ORF1ab_1708_D	ORF1ab	1708	ERR5186316	5388	C	A	0,999234	2021-01-07	United Kingdom
ORF1ab_2230_T	ORF1ab	2230	ERR5186316	6954	T	C	0,998863	2021-01-07	United Kingdom
ORF1ab_3674_NA	ORF1ab	3674	ERR5186316	11287	G	-TCTGGTTTT	0,998441	2021-01-07	United Kingdom
ORF1ab_314_L	ORF1ab	314	ERR5186316	14408	C	T	0,99941	2021-01-07	United Kingdom
S_68_NA	S	68	ERR5186316	21764	A	-TACATG	0,99594	2021-01-07	United Kingdom
S_143_NA	S	143	ERR5186316	21990	T	-TTA	0,997797	2021-01-07	United Kingdom
S_501_Y	S	501	ERR5186316	23063	A	T	0,999439	2021-01-07	United Kingdom
S_570_D	S	570	ERR5186316	23271	C	A	0,999951	2021-01-07	United Kingdom
S_614_G	S	614	ERR5186316	23403	A	G	0,99983	2021-01-07	United Kingdom
S_681_H	S	681	ERR5186316	23604	C	A	1	2021-01-07	United Kingdom
S_716_I	S	716	ERR5186316	23709	C	T	1	2021-01-07	United Kingdom
S_982_A	S	982	ERR5186316	24506	T	G	0,999733	2021-01-07	United Kingdom
S_1118_H	S	1118	ERR5186316	24914	G	C	0,99993	2021-01-07	United Kingdom
S_1214_G	S	1214	ERR5186316	25202	T	G	0,126962	2021-01-07	United Kingdom
ORF8_27_*	ORF8	27	ERR5186316	27972	C	T	1	2021-01-07	United Kingdom
ORF8_52_I	ORF8	52	ERR5186316	28048	G	T	1	2021-01-07	United Kingdom
ORF8_73_C	ORF8	73	ERR5186316	28111	A	G	0,99997	2021-01-07	United Kingdom
N_3_H	N	3	ERR5186316	28280	G	C	0,999857	2021-01-07	United Kingdom
N_3_V	N	3	ERR5186316	28281	A	T	0,999971	2021-01-07	United Kingdom
N_3_E	N	3	ERR5186316	28282	T	A	0,999686	2021-01-07	United Kingdom
N_203_K	N	203	ERR5186316	28881	G	A	0,999496	2021-01-07	United Kingdom
N_204_R	N	204	ERR5186316	28883	G	C	0,999929	2021-01-07	United Kingdom
N_235_F	N	235	ERR5186316	28977	C	T	0,999779	2021-01-07	United Kingdom
ORF1ab_1001_I	ORF1ab	1001	ERR5186318	3267	C	T	1	2021-01-07	United Kingdom
ORF1ab_1708_D	ORF1ab	1708	ERR5186318	5388	C	A	1	2021-01-07	United Kingdom
ORF1ab_2230_T	ORF1ab	2230	ERR5186318	6954	T	C	0,999657	2021-01-07	United Kingdom
ORF1ab_3674_NA	ORF1ab	3674	ERR5186318	11287	G	-TCTGGTTTT	0,995702	2021-01-07	United Kingdom
ORF1ab_4031_I	ORF1ab	4031	ERR5186318	12357	C	T	1	2021-01-07	United Kingdom
ORF1ab_314_L	ORF1ab	314	ERR5186318	14408	C	T	0,999722	2021-01-07	United Kingdom
S_68_NA	S	68	ERR5186318	21764	A	-TACATG	0,997377	2021-01-07	United Kingdom
S_143_NA	S	143	ERR5186318	21990	T	-TTA	0,997428	2021-01-07	United Kingdom
S_501_Y	S	501	ERR5186318	23063	A	T	1	2021-01-07	United Kingdom
S_547_I	S	547	ERR5186318	23202	C	T	0,483553	2021-01-07	United Kingdom
S_570_D	S	570	ERR5186318	23271	C	A	0,999876	2021-01-07	United Kingdom
S_614_G	S	614	ERR5186318	23403	A	G	0,999818	2021-01-07	United Kingdom
S_681_H	S	681	ERR5186318	23604	C	A	1	2021-01-07	United Kingdom
S_716_I	S	716	ERR5186318	23709	C	T	0,999806	2021-01-07	United Kingdom
S_982_A	S	982	ERR5186318	24506	T	G	0,999677	2021-01-07	United Kingdom
S_1118_H	S	1118	ERR5186318	24914	G	C	0,999895	2021-01-07	United Kingdom
S_1214_G	S	1214	ERR5186318	25202	T	G	0,116414	2021-01-07	United Kingdom
ORF8_27_*	ORF8	27	ERR5186318	27972	C	T	1	2021-01-07	United Kingdom
ORF8_52_I	ORF8	52	ERR5186318	28048	G	T	1	2021-01-07	United Kingdom
ORF8_68_*	ORF8	68	ERR5186318	28095	A	T	0,992674	2021-01-07	United Kingdom
ORF8_73_C	ORF8	73	ERR5186318	28111	A	G	0,999953	2021-01-07	United Kingdom
N_3_H	N	3	ERR5186318	28280	G	C	0,999958	2021-01-07	United Kingdom
N_3_V	N	3	ERR5186318	28281	A	T	0,999874	2021-01-07	United Kingdom
N_3_E	N	3	ERR5186318	28282	T	A	0,999874	2021-01-07	United Kingdom
N_200_C	N	200	ERR5186318	28871	G	T	0,99936	2021-01-07	United Kingdom
N_203_K	N	203	ERR5186318	28881	G	A	0,998699	2021-01-07	United Kingdom
N_204_R	N	204	ERR5186318	28883	G	C	0,999726	2021-01-07	United Kingdom
N_235_F	N	235	ERR5186318	28977	C	T	0,999905	2021-01-07	United Kingdom
ORF1ab_1001_I	ORF1ab	1001	ERR5186319	3267	C	T	0,99978	2021-01-09	United Kingdom
ORF1ab_1708_D	ORF1ab	1708	ERR5186319	5388	C	A	1	2021-01-09	United Kingdom
ORF1ab_2092_Y	ORF1ab	2092	ERR5186319	6539	C	T	0,0945642	2021-01-09	United Kingdom
ORF1ab_2230_T	ORF1ab	2230	ERR5186319	6954	T	C	1	2021-01-09	United Kingdom
ORF1ab_3674_NA	ORF1ab	3674	ERR5186319	11287	G	-TCTGGTTTT	0,998096	2021-01-09	United Kingdom
ORF1ab_314_L	ORF1ab	314	ERR5186319	14408	C	T	0,999539	2021-01-09	United Kingdom
S_68_NA	S	68	ERR5186319	21764	A	-TACATG	0,997007	2021-01-09	United Kingdom
S_143_NA	S	143	ERR5186319	21990	T	-TTA	0,998692	2021-01-09	United Kingdom
S_501_Y	S	501	ERR5186319	23063	A	T	0,998987	2021-01-09	United Kingdom
S_570_D	S	570	ERR5186319	23271	C	A	0,999901	2021-01-09	United Kingdom
S_614_G	S	614	ERR5186319	23403	A	G	0,999903	2021-01-09	United Kingdom
S_681_H	S	681	ERR5186319	23604	C	A	1	2021-01-09	United Kingdom
S_716_I	S	716	ERR5186319	23709	C	T	0,999739	2021-01-09	United Kingdom
S_982_A	S	982	ERR5186319	24506	T	G	0,999479	2021-01-09	United Kingdom
S_1118_H	S	1118	ERR5186319	24914	G	C	0,999627	2021-01-09	United Kingdom
S_1214_G	S	1214	ERR5186319	25202	T	G	0,165694	2021-01-09	United Kingdom
M_109_I	M	109	ERR5186319	26849	G	T	0,0975075	2021-01-09	United Kingdom
ORF8_27_*	ORF8	27	ERR5186319	27972	C	T	1	2021-01-09	United Kingdom
ORF8_52_I	ORF8	52	ERR5186319	28048	G	T	1	2021-01-09	United Kingdom
ORF8_73_C	ORF8	73	ERR5186319	28111	A	G	0,999942	2021-01-09	United Kingdom
N_3_H	N	3	ERR5186319	28280	G	C	0,999887	2021-01-09	United Kingdom
N_3_V	N	3	ERR5186319	28281	A	T	1	2021-01-09	United Kingdom
N_3_E	N	3	ERR5186319	28282	T	A	0,999602	2021-01-09	United Kingdom
N_203_K	N	203	ERR5186319	28881	G	A	0,998774	2021-01-09	United Kingdom
N_204_R	N	204	ERR5186319	28883	G	C	0,999827	2021-01-09	United Kingdom
N_235_F	N	235	ERR5186319	28977	C	T	0,999823	2021-01-09	United Kingdom
ORF1ab_3522_L	ORF1ab	3522	ERR5186320	10829	A	C	0,885774	2021-01-09	United Kingdom
ORF1ab_314_L	ORF1ab	314	ERR5186320	14408	C	T	0,99995	2021-01-09	United Kingdom
ORF1ab_1643_V	ORF1ab	1643	ERR5186320	18395	C	T	0,899556	2021-01-09	United Kingdom
S_18_F	S	18	ERR5186320	21614	C	T	1	2021-01-09	United Kingdom
S_222_V	S	222	ERR5186320	22227	C	T	1	2021-01-09	United Kingdom
S_614_G	S	614	ERR5186320	23403	A	G	0,999785	2021-01-09	United Kingdom
S_1214_G	S	1214	ERR5186320	25202	T	G	0,115385	2021-01-09	United Kingdom
ORF3a_23_V	ORF3a	23	ERR5186320	25460	C	T	0,999578	2021-01-09	United Kingdom
N_220_V	N	220	ERR5186320	28932	C	T	0,998811	2021-01-09	United Kingdom
ORF1ab_1001_I	ORF1ab	1001	ERR5186330	3267	C	T	1	2021-01-10	United Kingdom
ORF1ab_1567_I	ORF1ab	1567	ERR5186330	4965	C	T	0,999272	2021-01-10	United Kingdom
ORF1ab_1708_D	ORF1ab	1708	ERR5186330	5388	C	A	1	2021-01-10	United Kingdom
ORF1ab_2230_T	ORF1ab	2230	ERR5186330	6954	T	C	1	2021-01-10	United Kingdom
ORF1ab_2552_P	ORF1ab	2552	ERR5186330	7919	T	C	0,999929	2021-01-10	United Kingdom
ORF1ab_3674_NA	ORF1ab	3674	ERR5186330	11287	G	-TCTGGTTTT	0,998723	2021-01-10	United Kingdom
ORF1ab_314_L	ORF1ab	314	ERR5186330	14408	C	T	0,999405	2021-01-10	United Kingdom
ORF1ab_1383_R	ORF1ab	1383	ERR5186330	17615	A	G	0,999854	2021-01-10	United Kingdom
S_68_NA	S	68	ERR5186330	21764	A	-TACATG	0,996856	2021-01-10	United Kingdom
S_143_NA	S	143	ERR5186330	21990	T	-TTA	0,99821	2021-01-10	United Kingdom
S_501_Y	S	501	ERR5186330	23063	A	T	0,999621	2021-01-10	United Kingdom
S_570_D	S	570	ERR5186330	23271	C	A	0,999892	2021-01-10	United Kingdom
S_614_G	S	614	ERR5186330	23403	A	G	0,999895	2021-01-10	United Kingdom
S_681_H	S	681	ERR5186330	23604	C	A	0,999837	2021-01-10	United Kingdom
S_716_I	S	716	ERR5186330	23709	C	T	0,999919	2021-01-10	United Kingdom
S_982_A	S	982	ERR5186330	24506	T	G	0,999043	2021-01-10	United Kingdom
S_1118_H	S	1118	ERR5186330	24914	G	C	0,999935	2021-01-10	United Kingdom
S_1214_G	S	1214	ERR5186330	25202	T	G	0,21134	2021-01-10	United Kingdom
ORF8_27_*	ORF8	27	ERR5186330	27972	C	T	0,999878	2021-01-10	United Kingdom
ORF8_52_I	ORF8	52	ERR5186330	28048	G	T	0,999881	2021-01-10	United Kingdom
ORF8_73_C	ORF8	73	ERR5186330	28111	A	G	0,999842	2021-01-10	United Kingdom
N_3_H	N	3	ERR5186330	28280	G	C	0,999923	2021-01-10	United Kingdom
N_3_V	N	3	ERR5186330	28281	A	T	1	2021-01-10	United Kingdom
N_3_E	N	3	ERR5186330	28282	T	A	0,999846	2021-01-10	United Kingdom
N_203_K	N	203	ERR5186330	28881	G	A	0,999052	2021-01-10	United Kingdom
N_204_R	N	204	ERR5186330	28883	G	C	1	2021-01-10	United Kingdom
N_235_F	N	235	ERR5186330	28977	C	T	0,999493	2021-01-10	United Kingdom
ORF1ab_1001_I	ORF1ab	1001	ERR5186335	3267	C	T	0,999872	2021-01-10	United Kingdom
ORF1ab_1708_D	ORF1ab	1708	ERR5186335	5388	C	A	1	2021-01-10	United Kingdom
ORF1ab_2230_T	ORF1ab	2230	ERR5186335	6954	T	C	0,999758	2021-01-10	United Kingdom
ORF1ab_2780_L	ORF1ab	2780	ERR5186335	8603	T	C	1	2021-01-10	United Kingdom
ORF1ab_3674_NA	ORF1ab	3674	ERR5186335	11287	G	-TCTGGTTTT	0,999594	2021-01-10	United Kingdom
ORF1ab_314_L	ORF1ab	314	ERR5186335	14408	C	T	0,999945	2021-01-10	United Kingdom
ORF1ab_1383_R	ORF1ab	1383	ERR5186335	17615	A	G	0,999933	2021-01-10	United Kingdom
S_68_NA	S	68	ERR5186335	21764	A	-TACATG	0,996088	2021-01-10	United Kingdom
S_143_NA	S	143	ERR5186335	21990	T	-TTA	0,999168	2021-01-10	United Kingdom
S_501_Y	S	501	ERR5186335	23063	A	T	0,998302	2021-01-10	United Kingdom
S_570_D	S	570	ERR5186335	23271	C	A	1	2021-01-10	United Kingdom
S_614_G	S	614	ERR5186335	23403	A	G	0,999737	2021-01-10	United Kingdom
S_681_H	S	681	ERR5186335	23604	C	A	1	2021-01-10	United Kingdom
S_716_I	S	716	ERR5186335	23709	C	T	1	2021-01-10	United Kingdom
S_982_A	S	982	ERR5186335	24506	T	G	1	2021-01-10	United Kingdom
S_1118_H	S	1118	ERR5186335	24914	G	C	0,999844	2021-01-10	United Kingdom
S_1214_G	S	1214	ERR5186335	25202	T	G	0,159601	2021-01-10	United Kingdom
ORF3a_15_F	ORF3a	15	ERR5186335	25437	G	T	0,999867	2021-01-10	United Kingdom
ORF7a_62_NA	ORF7a	62	ERR5186335	27577	C	-AATTTGCTTTTGCTTGTCCTGACGGCGTAAAACACGTCTATCAGTT	0,999564	2021-01-10	United Kingdom
ORF7a_121_*	ORF7a	121	ERR5186335	27754	G	T	0,999927	2021-01-10	United Kingdom
ORF8_27_*	ORF8	27	ERR5186335	27972	C	T	1	2021-01-10	United Kingdom
ORF8_52_I	ORF8	52	ERR5186335	28048	G	T	0,999853	2021-01-10	United Kingdom
ORF8_71_M	ORF8	71	ERR5186335	28106	T	G	0,936819	2021-01-10	United Kingdom
ORF8_73_C	ORF8	73	ERR5186335	28111	A	G	0,999706	2021-01-10	United Kingdom
N_3_H	N	3	ERR5186335	28280	G	C	1	2021-01-10	United Kingdom
N_3_V	N	3	ERR5186335	28281	A	T	0,999906	2021-01-10	United Kingdom
N_3_E	N	3	ERR5186335	28282	T	A	0,999811	2021-01-10	United Kingdom
N_203_K	N	203	ERR5186335	28881	G	A	0,999234	2021-01-10	United Kingdom
N_204_R	N	204	ERR5186335	28883	G	C	1	2021-01-10	United Kingdom
N_235_F	N	235	ERR5186335	28977	C	T	0,999607	2021-01-10	United Kingdom
ORF1ab_1001_I	ORF1ab	1001	ERR5186336	3267	C	T	0,999934	2021-01-10	United Kingdom
ORF1ab_1708_D	ORF1ab	1708	ERR5186336	5388	C	A	1	2021-01-10	United Kingdom
ORF1ab_2230_T	ORF1ab	2230	ERR5186336	6954	T	C	0,999564	2021-01-10	United Kingdom
ORF1ab_3674_NA	ORF1ab	3674	ERR5186336	11287	G	-TCTGGTTTT	0,999487	2021-01-10	United Kingdom
ORF1ab_314_L	ORF1ab	314	ERR5186336	14408	C	T	0,999721	2021-01-10	United Kingdom
ORF1ab_1383_R	ORF1ab	1383	ERR5186336	17615	A	G	0,99981	2021-01-10	United Kingdom
S_68_NA	S	68	ERR5186336	21764	A	-TACATG	0,994502	2021-01-10	United Kingdom
S_143_NA	S	143	ERR5186336	21990	T	-TTA	0,99915	2021-01-10	United Kingdom
S_501_Y	S	501	ERR5186336	23063	A	T	0,999757	2021-01-10	United Kingdom
S_570_D	S	570	ERR5186336	23271	C	A	0,999857	2021-01-10	United Kingdom
S_614_G	S	614	ERR5186336	23403	A	G	0,999766	2021-01-10	United Kingdom
S_681_H	S	681	ERR5186336	23604	C	A	0,997987	2021-01-10	United Kingdom
S_716_I	S	716	ERR5186336	23709	C	T	1	2021-01-10	United Kingdom
S_982_A	S	982	ERR5186336	24506	T	G	1	2021-01-10	United Kingdom
S_1118_H	S	1118	ERR5186336	24914	G	C	0,99986	2021-01-10	United Kingdom
S_1214_G	S	1214	ERR5186336	25202	T	G	0,156759	2021-01-10	United Kingdom
M_70_L	M	70	ERR5186336	26730	G	C	0,999846	2021-01-10	United Kingdom
ORF7b_31_L	ORF7b	31	ERR5186336	27847	C	T	0,093756	2021-01-10	United Kingdom
ORF8_27_*	ORF8	27	ERR5186336	27972	C	T	1	2021-01-10	United Kingdom
ORF8_52_I	ORF8	52	ERR5186336	28048	G	T	1	2021-01-10	United Kingdom
ORF8_73_C	ORF8	73	ERR5186336	28111	A	G	0,999804	2021-01-10	United Kingdom
N_3_H	N	3	ERR5186336	28280	G	C	1	2021-01-10	United Kingdom
N_3_V	N	3	ERR5186336	28281	A	T	0,999782	2021-01-10	United Kingdom
N_3_E	N	3	ERR5186336	28282	T	A	1	2021-01-10	United Kingdom
N_203_K	N	203	ERR5186336	28881	G	A	0,995755	2021-01-10	United Kingdom
N_204_R	N	204	ERR5186336	28883	G	C	0,999768	2021-01-10	United Kingdom
N_235_F	N	235	ERR5186336	28977	C	T	0,999758	2021-01-10	United Kingdom
ORF1ab_1001_I	ORF1ab	1001	ERR5186340	3267	C	T	1	2021-01-10	United Kingdom
ORF1ab_1708_D	ORF1ab	1708	ERR5186340	5388	C	A	0,999883	2021-01-10	United Kingdom
ORF1ab_1926_N	ORF1ab	1926	ERR5186340	6041	G	A	1	2021-01-10	United Kingdom
ORF1ab_2230_T	ORF1ab	2230	ERR5186340	6954	T	C	0,99944	2021-01-10	United Kingdom
ORF1ab_2268_G	ORF1ab	2268	ERR5186340	7068	A	G	0,061211	2021-01-10	United Kingdom
ORF1ab_3674_NA	ORF1ab	3674	ERR5186340	11287	G	-TCTGGTTTT	0,998822	2021-01-10	United Kingdom
ORF1ab_314_L	ORF1ab	314	ERR5186340	14408	C	T	0,999539	2021-01-10	United Kingdom
ORF1ab_1383_R	ORF1ab	1383	ERR5186340	17615	A	G	0,99988	2021-01-10	United Kingdom
S_68_NA	S	68	ERR5186340	21764	A	-TACATG	0,997235	2021-01-10	United Kingdom
S_143_NA	S	143	ERR5186340	21990	T	-TTA	0,996516	2021-01-10	United Kingdom
S_501_Y	S	501	ERR5186340	23063	A	T	0,999624	2021-01-10	United Kingdom
S_570_D	S	570	ERR5186340	23271	C	A	0,999866	2021-01-10	United Kingdom
S_614_G	S	614	ERR5186340	23403	A	G	0,999934	2021-01-10	United Kingdom
S_681_H	S	681	ERR5186340	23604	C	A	0,999635	2021-01-10	United Kingdom
S_716_I	S	716	ERR5186340	23709	C	T	0,999877	2021-01-10	United Kingdom
S_982_A	S	982	ERR5186340	24506	T	G	1	2021-01-10	United Kingdom
S_1118_H	S	1118	ERR5186340	24914	G	C	0,999951	2021-01-10	United Kingdom
S_1214_G	S	1214	ERR5186340	25202	T	G	0,153639	2021-01-10	United Kingdom
ORF8_27_*	ORF8	27	ERR5186340	27972	C	T	0,99972	2021-01-10	United Kingdom
ORF8_52_I	ORF8	52	ERR5186340	28048	G	T	0,999819	2021-01-10	United Kingdom
ORF8_73_C	ORF8	73	ERR5186340	28111	A	G	0,999772	2021-01-10	United Kingdom
N_3_H	N	3	ERR5186340	28280	G	C	0,999893	2021-01-10	United Kingdom
N_3_V	N	3	ERR5186340	28281	A	T	0,999893	2021-01-10	United Kingdom
N_3_E	N	3	ERR5186340	28282	T	A	0,999733	2021-01-10	United Kingdom
N_203_K	N	203	ERR5186340	28881	G	A	0,998909	2021-01-10	United Kingdom
N_204_R	N	204	ERR5186340	28883	G	C	0,998589	2021-01-10	United Kingdom
N_235_F	N	235	ERR5186340	28977	C	T	0,999807	2021-01-10	United Kingdom
ORF1ab_1001_I	ORF1ab	1001	ERR5186342	3267	C	T	1	2021-01-10	United Kingdom
ORF1ab_1708_D	ORF1ab	1708	ERR5186342	5388	C	A	1	2021-01-10	United Kingdom
ORF1ab_2230_T	ORF1ab	2230	ERR5186342	6954	T	C	1	2021-01-10	United Kingdom
ORF1ab_3603_NA	ORF1ab	3603	ERR5186342	11074	C	+T	0,117406	2021-01-10	United Kingdom
ORF1ab_3606_NA	ORF1ab	3606	ERR5186342	11082	T	-G	0,129819	2021-01-10	United Kingdom
ORF1ab_3606_F	ORF1ab	3606	ERR5186342	11083	G	T	1	2021-01-10	United Kingdom
ORF1ab_3674_NA	ORF1ab	3674	ERR5186342	11287	G	-TCTGGTTTT	0,999093	2021-01-10	United Kingdom
ORF1ab_314_L	ORF1ab	314	ERR5186342	14408	C	T	0,999881	2021-01-10	United Kingdom
ORF1ab_1383_R	ORF1ab	1383	ERR5186342	17615	A	G	0,999598	2021-01-10	United Kingdom
S_68_NA	S	68	ERR5186342	21764	A	-TACATG	0,998522	2021-01-10	United Kingdom
S_143_NA	S	143	ERR5186342	21990	T	-TTA	0,968274	2021-01-10	United Kingdom
S_501_Y	S	501	ERR5186342	23063	A	T	0,999565	2021-01-10	United Kingdom
S_570_D	S	570	ERR5186342	23271	C	A	1	2021-01-10	United Kingdom
S_614_G	S	614	ERR5186342	23403	A	G	1	2021-01-10	United Kingdom
S_681_H	S	681	ERR5186342	23604	C	A	0,999787	2021-01-10	United Kingdom
S_716_I	S	716	ERR5186342	23709	C	T	0,999786	2021-01-10	United Kingdom
S_982_A	S	982	ERR5186342	24506	T	G	0,999384	2021-01-10	United Kingdom
S_1118_H	S	1118	ERR5186342	24914	G	C	1	2021-01-10	United Kingdom
S_1214_G	S	1214	ERR5186342	25202	T	G	0,181319	2021-01-10	United Kingdom
ORF8_27_*	ORF8	27	ERR5186342	27972	C	T	0,999575	2021-01-10	United Kingdom
ORF8_52_I	ORF8	52	ERR5186342	28048	G	T	0,999794	2021-01-10	United Kingdom
ORF8_73_C	ORF8	73	ERR5186342	28111	A	G	0,9998	2021-01-10	United Kingdom
N_3_H	N	3	ERR5186342	28280	G	C	1	2021-01-10	United Kingdom
N_3_V	N	3	ERR5186342	28281	A	T	0,999605	2021-01-10	United Kingdom
N_3_E	N	3	ERR5186342	28282	T	A	1	2021-01-10	United Kingdom
N_203_K	N	203	ERR5186342	28881	G	A	0,9967	2021-01-10	United Kingdom
N_204_R	N	204	ERR5186342	28883	G	C	1	2021-01-10	United Kingdom
N_235_F	N	235	ERR5186342	28977	C	T	1	2021-01-10	United Kingdom
ORF1ab_730_F	ORF1ab	730	ERR5186343	2453	C	T	0,998794	2021-01-07	United Kingdom
ORF1ab_1001_I	ORF1ab	1001	ERR5186343	3267	C	T	1	2021-01-07	United Kingdom
ORF1ab_1708_D	ORF1ab	1708	ERR5186343	5388	C	A	1	2021-01-07	United Kingdom
ORF1ab_2230_T	ORF1ab	2230	ERR5186343	6954	T	C	1	2021-01-07	United Kingdom
ORF1ab_3674_NA	ORF1ab	3674	ERR5186343	11287	G	-TCTGGTTTT	0,999492	2021-01-07	United Kingdom
ORF1ab_314_L	ORF1ab	314	ERR5186343	14408	C	T	0,999757	2021-01-07	United Kingdom
ORF1ab_2222_V	ORF1ab	2222	ERR5186343	20132	C	T	1	2021-01-07	United Kingdom
S_68_NA	S	68	ERR5186343	21764	A	-TACATG	0,99776	2021-01-07	United Kingdom
S_143_NA	S	143	ERR5186343	21990	T	-TTA	0,99963	2021-01-07	United Kingdom
S_501_Y	S	501	ERR5186343	23063	A	T	0,999478	2021-01-07	United Kingdom
S_570_D	S	570	ERR5186343	23271	C	A	0,999919	2021-01-07	United Kingdom
S_614_G	S	614	ERR5186343	23403	A	G	0,999763	2021-01-07	United Kingdom
S_681_H	S	681	ERR5186343	23604	C	A	0,999869	2021-01-07	United Kingdom
S_716_I	S	716	ERR5186343	23709	C	T	0,99987	2021-01-07	United Kingdom
S_982_A	S	982	ERR5186343	24506	T	G	0,999634	2021-01-07	United Kingdom
S_1118_H	S	1118	ERR5186343	24914	G	C	0,999937	2021-01-07	United Kingdom
S_1214_G	S	1214	ERR5186343	25202	T	G	0,178474	2021-01-07	United Kingdom
ORF8_27_*	ORF8	27	ERR5186343	27972	C	T	0,999805	2021-01-07	United Kingdom
ORF8_52_I	ORF8	52	ERR5186343	28048	G	T	1	2021-01-07	United Kingdom
ORF8_73_C	ORF8	73	ERR5186343	28111	A	G	0,999901	2021-01-07	United Kingdom
N_3_H	N	3	ERR5186343	28280	G	C	0,999951	2021-01-07	United Kingdom
N_3_V	N	3	ERR5186343	28281	A	T	0,999852	2021-01-07	United Kingdom
N_3_E	N	3	ERR5186343	28282	T	A	0,999852	2021-01-07	United Kingdom
N_203_K	N	203	ERR5186343	28881	G	A	0,997986	2021-01-07	United Kingdom
N_204_R	N	204	ERR5186343	28883	G	C	1	2021-01-07	United Kingdom
N_235_F	N	235	ERR5186343	28977	C	T	1	2021-01-07	United Kingdom
ORF1ab_132_V	ORF1ab	132	ERR5186345	660	G	T	0,0529661	2021-01-08	United Kingdom
ORF1ab_133_V	ORF1ab	133	ERR5186345	663	G	T	0,167373	2021-01-08	United Kingdom
ORF1ab_1001_I	ORF1ab	1001	ERR5186345	3267	C	T	0,999713	2021-01-08	United Kingdom
ORF1ab_1100_V	ORF1ab	1100	ERR5186345	3564	G	T	0,0708924	2021-01-08	United Kingdom
ORF1ab_1708_D	ORF1ab	1708	ERR5186345	5388	C	A	1	2021-01-08	United Kingdom
ORF1ab_2083_I	ORF1ab	2083	ERR5186345	6513	G	T	0,11022	2021-01-08	United Kingdom
ORF1ab_2230_T	ORF1ab	2230	ERR5186345	6954	T	C	1	2021-01-08	United Kingdom
ORF1ab_3674_NA	ORF1ab	3674	ERR5186345	11287	G	-TCTGGTTTT	0,999576	2021-01-08	United Kingdom
ORF1ab_4105_Y	ORF1ab	4105	ERR5186345	12578	G	T	0,17476	2021-01-08	United Kingdom
ORF1ab_35_V	ORF1ab	35	ERR5186345	13571	G	T	0,138731	2021-01-08	United Kingdom
ORF1ab_1014_V	ORF1ab	1014	ERR5186345	16508	G	T	0,055307	2021-01-08	United Kingdom
ORF1ab_2486_F	ORF1ab	2486	ERR5186345	20925	G	T	0,100578	2021-01-08	United Kingdom
S_68_NA	S	68	ERR5186345	21764	A	-TACATG	0,998179	2021-01-08	United Kingdom
S_143_NA	S	143	ERR5186345	21990	T	-TTA	0,999103	2021-01-08	United Kingdom
S_501_Y	S	501	ERR5186345	23063	A	T	1	2021-01-08	United Kingdom
S_570_D	S	570	ERR5186345	23271	C	A	0,999764	2021-01-08	United Kingdom
S_614_G	S	614	ERR5186345	23403	A	G	0,999652	2021-01-08	United Kingdom
S_681_H	S	681	ERR5186345	23604	C	A	0,999782	2021-01-08	United Kingdom
S_716_I	S	716	ERR5186345	23709	C	T	1	2021-01-08	United Kingdom
S_982_A	S	982	ERR5186345	24506	T	G	0,992952	2021-01-08	United Kingdom
S_1118_H	S	1118	ERR5186345	24914	G	C	0,999748	2021-01-08	United Kingdom
S_1214_G	S	1214	ERR5186345	25202	T	G	0,199313	2021-01-08	United Kingdom
ORF8_27_*	ORF8	27	ERR5186345	27972	C	T	0,998748	2021-01-08	United Kingdom
ORF8_52_I	ORF8	52	ERR5186345	28048	G	T	1	2021-01-08	United Kingdom
ORF8_73_C	ORF8	73	ERR5186345	28111	A	G	1	2021-01-08	United Kingdom
N_3_H	N	3	ERR5186345	28280	G	C	1	2021-01-08	United Kingdom
N_3_V	N	3	ERR5186345	28281	A	T	0,999417	2021-01-08	United Kingdom
N_3_E	N	3	ERR5186345	28282	T	A	0,993722	2021-01-08	United Kingdom
N_203_K	N	203	ERR5186345	28881	G	A	1	2021-01-08	United Kingdom
N_204_R	N	204	ERR5186345	28883	G	C	1	2021-01-08	United Kingdom
N_235_F	N	235	ERR5186345	28977	C	T	1	2021-01-08	United Kingdom
ORF1ab_1001_I	ORF1ab	1001	ERR5186350	3267	C	T	0,999764	2021-01-10	United Kingdom
ORF1ab_1125_C	ORF1ab	1125	ERR5186350	3638	G	T	0,999956	2021-01-10	United Kingdom
ORF1ab_1241_I	ORF1ab	1241	ERR5186350	3987	C	T	0,999247	2021-01-10	United Kingdom
ORF1ab_1708_D	ORF1ab	1708	ERR5186350	5388	C	A	0,999845	2021-01-10	United Kingdom
ORF1ab_2230_T	ORF1ab	2230	ERR5186350	6954	T	C	0,999748	2021-01-10	United Kingdom
ORF1ab_3674_NA	ORF1ab	3674	ERR5186350	11287	G	-TCTGGTTTT	0,998617	2021-01-10	United Kingdom
ORF1ab_4265_I	ORF1ab	4265	ERR5186350	13059	C	T	0,999933	2021-01-10	United Kingdom
ORF1ab_314_L	ORF1ab	314	ERR5186350	14408	C	T	0,998489	2021-01-10	United Kingdom
S_68_NA	S	68	ERR5186350	21764	A	-TACATG	0,998246	2021-01-10	United Kingdom
S_143_NA	S	143	ERR5186350	21990	T	-TTA	0,998763	2021-01-10	United Kingdom
S_501_Y	S	501	ERR5186350	23063	A	T	0,999639	2021-01-10	United Kingdom
S_570_D	S	570	ERR5186350	23271	C	A	1	2021-01-10	United Kingdom
S_614_G	S	614	ERR5186350	23403	A	G	0,999711	2021-01-10	United Kingdom
S_681_H	S	681	ERR5186350	23604	C	A	0,999824	2021-01-10	United Kingdom
S_716_I	S	716	ERR5186350	23709	C	T	0,999824	2021-01-10	United Kingdom
S_892_V	S	892	ERR5186350	24237	C	T	0,083779	2021-01-10	United Kingdom
S_982_A	S	982	ERR5186350	24506	T	G	0,999775	2021-01-10	United Kingdom
S_1114_V	S	1114	ERR5186350	24902	A	G	0,99981	2021-01-10	United Kingdom
S_1118_H	S	1118	ERR5186350	24914	G	C	0,999811	2021-01-10	United Kingdom
S_1214_G	S	1214	ERR5186350	25202	T	G	0,267733	2021-01-10	United Kingdom
ORF8_27_*	ORF8	27	ERR5186350	27972	C	T	0,99957	2021-01-10	United Kingdom
ORF8_52_I	ORF8	52	ERR5186350	28048	G	T	0,999793	2021-01-10	United Kingdom
ORF8_73_C	ORF8	73	ERR5186350	28111	A	G	0,999582	2021-01-10	United Kingdom
N_3_H	N	3	ERR5186350	28280	G	C	1	2021-01-10	United Kingdom
N_3_V	N	3	ERR5186350	28281	A	T	0,999819	2021-01-10	United Kingdom
N_3_E	N	3	ERR5186350	28282	T	A	0,999819	2021-01-10	United Kingdom
N_139_F	N	139	ERR5186350	28690	G	C	0,999846	2021-01-10	United Kingdom
N_203_K	N	203	ERR5186350	28881	G	A	0,997676	2021-01-10	United Kingdom
N_204_R	N	204	ERR5186350	28883	G	C	1	2021-01-10	United Kingdom
N_235_F	N	235	ERR5186350	28977	C	T	1	2021-01-10	United Kingdom
ORF1ab_1001_I	ORF1ab	1001	ERR5186353	3267	C	T	0,999449	2021-01-08	United Kingdom
ORF1ab_1708_D	ORF1ab	1708	ERR5186353	5388	C	A	0,999654	2021-01-08	United Kingdom
ORF1ab_2230_T	ORF1ab	2230	ERR5186353	6954	T	C	0,999896	2021-01-08	United Kingdom
ORF1ab_2564_F	ORF1ab	2564	ERR5186353	7955	C	T	0,980273	2021-01-08	United Kingdom
ORF1ab_2665_F	ORF1ab	2665	ERR5186353	8258	G	T	1	2021-01-08	United Kingdom
ORF1ab_3674_NA	ORF1ab	3674	ERR5186353	11287	G	-TCTGGTTTT	0,998204	2021-01-08	United Kingdom
ORF1ab_4372_I	ORF1ab	4372	ERR5186353	13379	G	A	0,115094	2021-01-08	United Kingdom
ORF1ab_314_L	ORF1ab	314	ERR5186353	14408	C	T	0,999658	2021-01-08	United Kingdom
S_5_F	S	5	ERR5186353	21575	C	T	0,999437	2021-01-08	United Kingdom
S_68_NA	S	68	ERR5186353	21764	A	-TACATG	0,997063	2021-01-08	United Kingdom
S_143_NA	S	143	ERR5186353	21990	T	-TTA	0,997094	2021-01-08	United Kingdom
S_501_Y	S	501	ERR5186353	23063	A	T	0,999281	2021-01-08	United Kingdom
S_570_D	S	570	ERR5186353	23271	C	A	0,999808	2021-01-08	United Kingdom
S_614_G	S	614	ERR5186353	23403	A	G	0,999814	2021-01-08	United Kingdom
S_681_H	S	681	ERR5186353	23604	C	A	0,999945	2021-01-08	United Kingdom
S_716_I	S	716	ERR5186353	23709	C	T	0,999945	2021-01-08	United Kingdom
S_982_A	S	982	ERR5186353	24506	T	G	0,999465	2021-01-08	United Kingdom
S_1118_H	S	1118	ERR5186353	24914	G	C	0,999938	2021-01-08	United Kingdom
S_1214_G	S	1214	ERR5186353	25202	T	G	0,205418	2021-01-08	United Kingdom
ORF3a_151_I	ORF3a	151	ERR5186353	25844	C	T	0,999757	2021-01-08	United Kingdom
ORF7a_62_*	ORF7a	62	ERR5186353	27577	C	T	1	2021-01-08	United Kingdom
ORF8_27_*	ORF8	27	ERR5186353	27972	C	T	0,999423	2021-01-08	United Kingdom
ORF8_52_I	ORF8	52	ERR5186353	28048	G	T	0,999841	2021-01-08	United Kingdom
ORF8_73_C	ORF8	73	ERR5186353	28111	A	G	0,999866	2021-01-08	United Kingdom
N_3_H	N	3	ERR5186353	28280	G	C	0,999822	2021-01-08	United Kingdom
N_3_V	N	3	ERR5186353	28281	A	T	0,999643	2021-01-08	United Kingdom
N_3_E	N	3	ERR5186353	28282	T	A	0,999643	2021-01-08	United Kingdom
N_16_M	N	16	ERR5186353	28320	C	T	1	2021-01-08	United Kingdom
N_135_I	N	135	ERR5186353	28677	C	T	0,999884	2021-01-08	United Kingdom
N_203_K	N	203	ERR5186353	28881	G	A	0,998054	2021-01-08	United Kingdom
N_204_R	N	204	ERR5186353	28883	G	C	0,999685	2021-01-08	United Kingdom
N_235_F	N	235	ERR5186353	28977	C	T	0,999828	2021-01-08	United Kingdom
ORF1ab_1001_I	ORF1ab	1001	ERR5186354	3267	C	T	1	2021-01-10	United Kingdom
ORF1ab_1708_D	ORF1ab	1708	ERR5186354	5388	C	A	0,999848	2021-01-10	United Kingdom
ORF1ab_2230_T	ORF1ab	2230	ERR5186354	6954	T	C	0,999676	2021-01-10	United Kingdom
ORF1ab_3674_NA	ORF1ab	3674	ERR5186354	11287	G	-TCTGGTTTT	0,997457	2021-01-10	United Kingdom
ORF1ab_314_L	ORF1ab	314	ERR5186354	14408	C	T	0,999666	2021-01-10	United Kingdom
ORF1ab_1129_S	ORF1ab	1129	ERR5186354	16852	G	A	0,999775	2021-01-10	United Kingdom
ORF1ab_1383_R	ORF1ab	1383	ERR5186354	17615	A	G	0,999776	2021-01-10	United Kingdom
ORF1ab_1432_T	ORF1ab	1432	ERR5186354	17761	G	A	0,999611	2021-01-10	United Kingdom
ORF1ab_1521_V	ORF1ab	1521	ERR5186354	18029	C	T	0,999086	2021-01-10	United Kingdom
S_68_NA	S	68	ERR5186354	21764	A	-TACATG	0,994959	2021-01-10	United Kingdom
S_143_NA	S	143	ERR5186354	21990	T	-TTA	0,997942	2021-01-10	United Kingdom
S_501_Y	S	501	ERR5186354	23063	A	T	0,999196	2021-01-10	United Kingdom
S_570_D	S	570	ERR5186354	23271	C	A	0,99984	2021-01-10	United Kingdom
S_614_G	S	614	ERR5186354	23403	A	G	0,999689	2021-01-10	United Kingdom
S_681_H	S	681	ERR5186354	23604	C	A	0,999807	2021-01-10	United Kingdom
S_716_I	S	716	ERR5186354	23709	C	T	0,999904	2021-01-10	United Kingdom
S_982_A	S	982	ERR5186354	24506	T	G	0,999757	2021-01-10	United Kingdom
S_1118_H	S	1118	ERR5186354	24914	G	C	1	2021-01-10	United Kingdom
S_1214_G	S	1214	ERR5186354	25202	T	G	0,198246	2021-01-10	United Kingdom
ORF8_27_*	ORF8	27	ERR5186354	27972	C	T	0,999343	2021-01-10	United Kingdom
ORF8_52_I	ORF8	52	ERR5186354	28048	G	T	1	2021-01-10	United Kingdom
ORF8_73_C	ORF8	73	ERR5186354	28111	A	G	0,999768	2021-01-10	United Kingdom
N_3_H	N	3	ERR5186354	28280	G	C	0,999699	2021-01-10	United Kingdom
N_3_V	N	3	ERR5186354	28281	A	T	0,999698	2021-01-10	United Kingdom
N_3_E	N	3	ERR5186354	28282	T	A	0,999698	2021-01-10	United Kingdom
N_203_K	N	203	ERR5186354	28881	G	A	0,99249	2021-01-10	United Kingdom
N_204_R	N	204	ERR5186354	28883	G	C	1	2021-01-10	United Kingdom
N_235_F	N	235	ERR5186354	28977	C	T	0,998827	2021-01-10	United Kingdom
ORF1ab_1001_I	ORF1ab	1001	ERR5186355	3267	C	T	1	2021-01-08	United Kingdom
ORF1ab_1708_D	ORF1ab	1708	ERR5186355	5388	C	A	1	2021-01-08	United Kingdom
ORF1ab_1968_NA	ORF1ab	1968	ERR5186355	6168	T	-GG	0,0788091	2021-01-08	United Kingdom
ORF1ab_2124_I	ORF1ab	2124	ERR5186355	6636	C	T	1	2021-01-08	United Kingdom
ORF1ab_2230_T	ORF1ab	2230	ERR5186355	6954	T	C	1	2021-01-08	United Kingdom
ORF1ab_3674_NA	ORF1ab	3674	ERR5186355	11287	G	-TCTGGTTTT	0,999426	2021-01-08	United Kingdom
ORF1ab_314_L	ORF1ab	314	ERR5186355	14408	C	T	1	2021-01-08	United Kingdom
S_3_G	S	3	ERR5186355	21570	T	G	0,0611247	2021-01-08	United Kingdom
S_68_NA	S	68	ERR5186355	21764	A	-TACATG	0,998677	2021-01-08	United Kingdom
S_143_NA	S	143	ERR5186355	21990	T	-TTA	0,999672	2021-01-08	United Kingdom
S_501_Y	S	501	ERR5186355	23063	A	T	1	2021-01-08	United Kingdom
S_570_D	S	570	ERR5186355	23271	C	A	1	2021-01-08	United Kingdom
S_614_G	S	614	ERR5186355	23403	A	G	1	2021-01-08	United Kingdom
S_681_H	S	681	ERR5186355	23604	C	A	1	2021-01-08	United Kingdom
S_716_I	S	716	ERR5186355	23709	C	T	1	2021-01-08	United Kingdom
S_982_A	S	982	ERR5186355	24506	T	G	1	2021-01-08	United Kingdom
S_1118_H	S	1118	ERR5186355	24914	G	C	1	2021-01-08	United Kingdom
S_1214_G	S	1214	ERR5186355	25202	T	G	0,102881	2021-01-08	United Kingdom
ORF8_27_*	ORF8	27	ERR5186355	27972	C	T	1	2021-01-08	United Kingdom
ORF8_52_I	ORF8	52	ERR5186355	28048	G	T	1	2021-01-08	United Kingdom
ORF8_73_C	ORF8	73	ERR5186355	28111	A	G	0,999675	2021-01-08	United Kingdom
N_3_H	N	3	ERR5186355	28280	G	C	1	2021-01-08	United Kingdom
N_3_V	N	3	ERR5186355	28281	A	T	0,999742	2021-01-08	United Kingdom
N_3_E	N	3	ERR5186355	28282	T	A	0,999742	2021-01-08	United Kingdom
N_203_K	N	203	ERR5186355	28881	G	A	1	2021-01-08	United Kingdom
N_204_R	N	204	ERR5186355	28883	G	C	1	2021-01-08	United Kingdom
N_235_F	N	235	ERR5186355	28977	C	T	1	2021-01-08	United Kingdom
ORF1ab_309_L	ORF1ab	309	ERR5186357	1191	C	T	1	2021-01-09	United Kingdom
ORF1ab_1001_I	ORF1ab	1001	ERR5186357	3267	C	T	0,999446	2021-01-09	United Kingdom
ORF1ab_1682_I	ORF1ab	1682	ERR5186357	5310	C	T	0,99983	2021-01-09	United Kingdom
ORF1ab_1708_D	ORF1ab	1708	ERR5186357	5388	C	A	0,999828	2021-01-09	United Kingdom
ORF1ab_2230_T	ORF1ab	2230	ERR5186357	6954	T	C	0,999927	2021-01-09	United Kingdom
ORF1ab_3674_NA	ORF1ab	3674	ERR5186357	11287	G	-TCTGGTTTT	0,998824	2021-01-09	United Kingdom
ORF1ab_314_L	ORF1ab	314	ERR5186357	14408	C	T	0,999837	2021-01-09	United Kingdom
ORF1ab_1383_R	ORF1ab	1383	ERR5186357	17615	A	G	1	2021-01-09	United Kingdom
ORF1ab_1871_G	ORF1ab	1871	ERR5186357	19079	A	G	0,999942	2021-01-09	United Kingdom
ORF1ab_2589_V	ORF1ab	2589	ERR5186357	21233	C	T	0,998986	2021-01-09	United Kingdom
S_68_NA	S	68	ERR5186357	21764	A	-TACATG	0,997126	2021-01-09	United Kingdom
S_143_NA	S	143	ERR5186357	21990	T	-TTA	0,998135	2021-01-09	United Kingdom
S_501_Y	S	501	ERR5186357	23063	A	T	0,99957	2021-01-09	United Kingdom
S_570_D	S	570	ERR5186357	23271	C	A	1	2021-01-09	United Kingdom
S_614_G	S	614	ERR5186357	23403	A	G	0,999716	2021-01-09	United Kingdom
S_681_H	S	681	ERR5186357	23604	C	A	0,999808	2021-01-09	United Kingdom
S_716_I	S	716	ERR5186357	23709	C	T	0,999743	2021-01-09	United Kingdom
S_982_A	S	982	ERR5186357	24506	T	G	0,999889	2021-01-09	United Kingdom
S_1118_H	S	1118	ERR5186357	24914	G	C	0,999742	2021-01-09	United Kingdom
S_1214_G	S	1214	ERR5186357	25202	T	G	0,248983	2021-01-09	United Kingdom
ORF8_27_*	ORF8	27	ERR5186357	27972	C	T	0,999897	2021-01-09	United Kingdom
ORF8_52_I	ORF8	52	ERR5186357	28048	G	T	0,999899	2021-01-09	United Kingdom
ORF8_73_C	ORF8	73	ERR5186357	28111	A	G	0,999881	2021-01-09	United Kingdom
N_3_H	N	3	ERR5186357	28280	G	C	0,999827	2021-01-09	United Kingdom
N_3_V	N	3	ERR5186357	28281	A	T	0,999827	2021-01-09	United Kingdom
N_3_E	N	3	ERR5186357	28282	T	A	0,999827	2021-01-09	United Kingdom
N_203_K	N	203	ERR5186357	28881	G	A	0,998322	2021-01-09	United Kingdom
N_204_R	N	204	ERR5186357	28883	G	C	0,99973	2021-01-09	United Kingdom
N_235_F	N	235	ERR5186357	28977	C	T	1	2021-01-09	United Kingdom
ORF1ab_1001_I	ORF1ab	1001	ERR5186358	3267	C	T	1	2021-01-10	United Kingdom
ORF1ab_1708_D	ORF1ab	1708	ERR5186358	5388	C	A	1	2021-01-10	United Kingdom
ORF1ab_2230_T	ORF1ab	2230	ERR5186358	6954	T	C	1	2021-01-10	United Kingdom
ORF1ab_3620_V	ORF1ab	3620	ERR5186358	11124	C	T	0,0582046	2021-01-10	United Kingdom
ORF1ab_3674_NA	ORF1ab	3674	ERR5186358	11287	G	-TCTGGTTTT	0,999514	2021-01-10	United Kingdom
ORF1ab_314_L	ORF1ab	314	ERR5186358	14408	C	T	0,999726	2021-01-10	United Kingdom
S_68_NA	S	68	ERR5186358	21764	A	-TACATG	0,998152	2021-01-10	United Kingdom
S_143_NA	S	143	ERR5186358	21990	T	-TTA	0,998876	2021-01-10	United Kingdom
S_501_Y	S	501	ERR5186358	23063	A	T	0,999308	2021-01-10	United Kingdom
S_570_D	S	570	ERR5186358	23271	C	A	0,999582	2021-01-10	United Kingdom
S_614_G	S	614	ERR5186358	23403	A	G	1	2021-01-10	United Kingdom
S_681_H	S	681	ERR5186358	23604	C	A	0,999734	2021-01-10	United Kingdom
S_716_I	S	716	ERR5186358	23709	C	T	1	2021-01-10	United Kingdom
S_982_A	S	982	ERR5186358	24506	T	G	1	2021-01-10	United Kingdom
S_1118_H	S	1118	ERR5186358	24914	G	C	1	2021-01-10	United Kingdom
S_1214_G	S	1214	ERR5186358	25202	T	G	0,137405	2021-01-10	United Kingdom
ORF8_27_*	ORF8	27	ERR5186358	27972	C	T	1	2021-01-10	United Kingdom
ORF8_52_I	ORF8	52	ERR5186358	28048	G	T	0,999432	2021-01-10	United Kingdom
ORF8_73_C	ORF8	73	ERR5186358	28111	A	G	1	2021-01-10	United Kingdom
N_3_H	N	3	ERR5186358	28280	G	C	0,999796	2021-01-10	United Kingdom
N_3_V	N	3	ERR5186358	28281	A	T	0,999898	2021-01-10	United Kingdom
N_3_E	N	3	ERR5186358	28282	T	A	0,999898	2021-01-10	United Kingdom
N_203_K	N	203	ERR5186358	28881	G	A	0,992754	2021-01-10	United Kingdom
N_204_R	N	204	ERR5186358	28883	G	C	1	2021-01-10	United Kingdom
N_235_F	N	235	ERR5186358	28977	C	T	1	2021-01-10	United Kingdom
ORF1ab_37_K	ORF1ab	37	ERR5186359	374	G	A	0,999753	2021-01-09	United Kingdom
ORF1ab_1001_I	ORF1ab	1001	ERR5186359	3267	C	T	0,999915	2021-01-09	United Kingdom
ORF1ab_1708_D	ORF1ab	1708	ERR5186359	5388	C	A	1	2021-01-09	United Kingdom
ORF1ab_2230_T	ORF1ab	2230	ERR5186359	6954	T	C	0,99942	2021-01-09	United Kingdom
ORF1ab_2278_V	ORF1ab	2278	ERR5186359	7097	A	G	0,999427	2021-01-09	United Kingdom
ORF1ab_3674_NA	ORF1ab	3674	ERR5186359	11287	G	-TCTGGTTTT	0,996352	2021-01-09	United Kingdom
ORF1ab_314_L	ORF1ab	314	ERR5186359	14408	C	T	1	2021-01-09	United Kingdom
ORF1ab_1383_R	ORF1ab	1383	ERR5186359	17615	A	G	0,999883	2021-01-09	United Kingdom
ORF1ab_1871_G	ORF1ab	1871	ERR5186359	19079	A	G	0,99993	2021-01-09	United Kingdom
S_68_NA	S	68	ERR5186359	21764	A	-TACATG	0,997638	2021-01-09	United Kingdom
S_143_NA	S	143	ERR5186359	21990	T	-TTA	0,998072	2021-01-09	United Kingdom
S_501_Y	S	501	ERR5186359	23063	A	T	0,999593	2021-01-09	United Kingdom
S_570_D	S	570	ERR5186359	23271	C	A	0,999836	2021-01-09	United Kingdom
S_614_G	S	614	ERR5186359	23403	A	G	0,999758	2021-01-09	United Kingdom
S_681_H	S	681	ERR5186359	23604	C	A	0,999766	2021-01-09	United Kingdom
S_716_I	S	716	ERR5186359	23709	C	T	0,999941	2021-01-09	United Kingdom
S_982_A	S	982	ERR5186359	24506	T	G	1	2021-01-09	United Kingdom
S_1118_H	S	1118	ERR5186359	24914	G	C	0,999691	2021-01-09	United Kingdom
S_1214_G	S	1214	ERR5186359	25202	T	G	0,230934	2021-01-09	United Kingdom
ORF8_27_*	ORF8	27	ERR5186359	27972	C	T	1	2021-01-09	United Kingdom
ORF8_52_I	ORF8	52	ERR5186359	28048	G	T	0,999752	2021-01-09	United Kingdom
ORF8_73_C	ORF8	73	ERR5186359	28111	A	G	0,999827	2021-01-09	United Kingdom
N_3_H	N	3	ERR5186359	28280	G	C	0,999925	2021-01-09	United Kingdom
N_3_V	N	3	ERR5186359	28281	A	T	0,99985	2021-01-09	United Kingdom
N_3_E	N	3	ERR5186359	28282	T	A	0,999625	2021-01-09	United Kingdom
N_203_K	N	203	ERR5186359	28881	G	A	0,997395	2021-01-09	United Kingdom
N_204_R	N	204	ERR5186359	28883	G	C	0,999851	2021-01-09	United Kingdom
N_235_F	N	235	ERR5186359	28977	C	T	0,999337	2021-01-09	United Kingdom
ORF1ab_1001_I	ORF1ab	1001	ERR5186360	3267	C	T	1	2021-01-10	United Kingdom
ORF1ab_1708_D	ORF1ab	1708	ERR5186360	5388	C	A	1	2021-01-10	United Kingdom
ORF1ab_1974_Y	ORF1ab	1974	ERR5186360	6185	C	T	0,999502	2021-01-10	United Kingdom
ORF1ab_2230_T	ORF1ab	2230	ERR5186360	6954	T	C	0,999546	2021-01-10	United Kingdom
ORF1ab_3674_NA	ORF1ab	3674	ERR5186360	11287	G	-TCTGGTTTT	0,993279	2021-01-10	United Kingdom
ORF1ab_314_L	ORF1ab	314	ERR5186360	14408	C	T	1	2021-01-10	United Kingdom
ORF1ab_1383_R	ORF1ab	1383	ERR5186360	17615	A	G	1	2021-01-10	United Kingdom
S_68_NA	S	68	ERR5186360	21764	A	-TACATG	0,997013	2021-01-10	United Kingdom
S_143_NA	S	143	ERR5186360	21990	T	-TTA	0,999116	2021-01-10	United Kingdom
S_468_V	S	468	ERR5186360	22964	A	G	1	2021-01-10	United Kingdom
S_501_Y	S	501	ERR5186360	23063	A	T	0,99984	2021-01-10	United Kingdom
S_570_D	S	570	ERR5186360	23271	C	A	1	2021-01-10	United Kingdom
S_614_G	S	614	ERR5186360	23403	A	G	1	2021-01-10	United Kingdom
S_681_H	S	681	ERR5186360	23604	C	A	1	2021-01-10	United Kingdom
S_716_I	S	716	ERR5186360	23709	C	T	1	2021-01-10	United Kingdom
S_982_A	S	982	ERR5186360	24506	T	G	1	2021-01-10	United Kingdom
S_1118_H	S	1118	ERR5186360	24914	G	C	0,999921	2021-01-10	United Kingdom
S_1214_G	S	1214	ERR5186360	25202	T	G	0,214953	2021-01-10	United Kingdom
ORF8_27_*	ORF8	27	ERR5186360	27972	C	T	1	2021-01-10	United Kingdom
ORF8_52_I	ORF8	52	ERR5186360	28048	G	T	0,999838	2021-01-10	United Kingdom
ORF8_73_C	ORF8	73	ERR5186360	28111	A	G	0,999866	2021-01-10	United Kingdom
ORF8_102_F	ORF8	102	ERR5186360	28198	G	T	0,999882	2021-01-10	United Kingdom
N_3_H	N	3	ERR5186360	28280	G	C	1	2021-01-10	United Kingdom
N_3_V	N	3	ERR5186360	28281	A	T	0,999911	2021-01-10	United Kingdom
N_3_E	N	3	ERR5186360	28282	T	A	0,999644	2021-01-10	United Kingdom
N_203_K	N	203	ERR5186360	28881	G	A	0,997664	2021-01-10	United Kingdom
N_204_R	N	204	ERR5186360	28883	G	C	0,997758	2021-01-10	United Kingdom
N_235_F	N	235	ERR5186360	28977	C	T	1	2021-01-10	United Kingdom
ORF10_29_*	ORF10	29	ERR5186360	29642	C	T	1	2021-01-10	United Kingdom
ORF1ab_1001_I	ORF1ab	1001	ERR5186364	3267	C	T	1	2021-01-10	United Kingdom
ORF1ab_1708_D	ORF1ab	1708	ERR5186364	5388	C	A	1	2021-01-10	United Kingdom
ORF1ab_1974_Y	ORF1ab	1974	ERR5186364	6185	C	T	0,999843	2021-01-10	United Kingdom
ORF1ab_2230_T	ORF1ab	2230	ERR5186364	6954	T	C	0,999804	2021-01-10	United Kingdom
ORF1ab_3674_NA	ORF1ab	3674	ERR5186364	11287	G	-TCTGGTTTT	0,999063	2021-01-10	United Kingdom
ORF1ab_1383_R	ORF1ab	1383	ERR5186364	17615	A	G	0,999717	2021-01-10	United Kingdom
S_68_NA	S	68	ERR5186364	21764	A	-TACATG	0,998109	2021-01-10	United Kingdom
S_143_NA	S	143	ERR5186364	21990	T	-TTA	0,99911	2021-01-10	United Kingdom
S_501_Y	S	501	ERR5186364	23063	A	T	0,999846	2021-01-10	United Kingdom
S_570_D	S	570	ERR5186364	23271	C	A	0,999896	2021-01-10	United Kingdom
S_614_G	S	614	ERR5186364	23403	A	G	1	2021-01-10	United Kingdom
S_681_H	S	681	ERR5186364	23604	C	A	0,999888	2021-01-10	United Kingdom
S_716_I	S	716	ERR5186364	23709	C	T	1	2021-01-10	United Kingdom
S_982_A	S	982	ERR5186364	24506	T	G	1	2021-01-10	United Kingdom
S_1118_H	S	1118	ERR5186364	24914	G	C	0,999615	2021-01-10	United Kingdom
S_1214_G	S	1214	ERR5186364	25202	T	G	0,153153	2021-01-10	United Kingdom
ORF8_27_*	ORF8	27	ERR5186364	27972	C	T	0,999722	2021-01-10	United Kingdom
ORF8_52_I	ORF8	52	ERR5186364	28048	G	T	1	2021-01-10	United Kingdom
ORF8_73_C	ORF8	73	ERR5186364	28111	A	G	0,999813	2021-01-10	United Kingdom
ORF8_102_F	ORF8	102	ERR5186364	28198	G	T	0,999834	2021-01-10	United Kingdom
N_3_H	N	3	ERR5186364	28280	G	C	1	2021-01-10	United Kingdom
N_3_V	N	3	ERR5186364	28281	A	T	0,99957	2021-01-10	United Kingdom
N_3_E	N	3	ERR5186364	28282	T	A	0,999928	2021-01-10	United Kingdom
N_203_K	N	203	ERR5186364	28881	G	A	0,999165	2021-01-10	United Kingdom
N_204_R	N	204	ERR5186364	28883	G	C	1	2021-01-10	United Kingdom
N_235_F	N	235	ERR5186364	28977	C	T	0,999139	2021-01-10	United Kingdom
ORF10_29_*	ORF10	29	ERR5186364	29642	C	T	1	2021-01-10	United Kingdom
ORF1ab_1001_I	ORF1ab	1001	ERR5186365	3267	C	T	0,999715	2021-01-08	United Kingdom
ORF1ab_1708_D	ORF1ab	1708	ERR5186365	5388	C	A	1	2021-01-08	United Kingdom
ORF1ab_2230_T	ORF1ab	2230	ERR5186365	6954	T	C	0,99979	2021-01-08	United Kingdom
ORF1ab_3674_NA	ORF1ab	3674	ERR5186365	11287	G	-TCTGGTTTT	0,996989	2021-01-08	United Kingdom
ORF1ab_314_L	ORF1ab	314	ERR5186365	14408	C	T	0,999665	2021-01-08	United Kingdom
S_68_NA	S	68	ERR5186365	21764	A	-TACATG	0,99028	2021-01-08	United Kingdom
S_143_NA	S	143	ERR5186365	21990	T	-TTA	0,99927	2021-01-08	United Kingdom
S_501_Y	S	501	ERR5186365	23063	A	T	0,999588	2021-01-08	United Kingdom
S_570_D	S	570	ERR5186365	23271	C	A	1	2021-01-08	United Kingdom
S_575_S	S	575	ERR5186365	23285	G	T	0,999757	2021-01-08	United Kingdom
S_614_G	S	614	ERR5186365	23403	A	G	0,999523	2021-01-08	United Kingdom
S_653_V	S	653	ERR5186365	23520	C	T	0,99976	2021-01-08	United Kingdom
S_681_H	S	681	ERR5186365	23604	C	A	1	2021-01-08	United Kingdom
S_706_V	S	706	ERR5186365	23679	C	T	0,999872	2021-01-08	United Kingdom
S_716_I	S	716	ERR5186365	23709	C	T	0,999632	2021-01-08	United Kingdom
S_982_A	S	982	ERR5186365	24506	T	G	0,999476	2021-01-08	United Kingdom
S_1118_H	S	1118	ERR5186365	24914	G	C	0,999932	2021-01-08	United Kingdom
S_1214_G	S	1214	ERR5186365	25202	T	G	0,255201	2021-01-08	United Kingdom
ORF8_27_*	ORF8	27	ERR5186365	27972	C	T	0,999759	2021-01-08	United Kingdom
ORF8_52_I	ORF8	52	ERR5186365	28048	G	T	1	2021-01-08	United Kingdom
ORF8_68_*	ORF8	68	ERR5186365	28095	A	T	0,998836	2021-01-08	United Kingdom
ORF8_73_C	ORF8	73	ERR5186365	28111	A	G	0,999868	2021-01-08	United Kingdom
N_3_H	N	3	ERR5186365	28280	G	C	0,99992	2021-01-08	United Kingdom
N_3_V	N	3	ERR5186365	28281	A	T	0,999759	2021-01-08	United Kingdom
N_3_E	N	3	ERR5186365	28282	T	A	0,999919	2021-01-08	United Kingdom
N_203_K	N	203	ERR5186365	28881	G	A	1	2021-01-08	United Kingdom
N_204_R	N	204	ERR5186365	28883	G	C	1	2021-01-08	United Kingdom
N_235_F	N	235	ERR5186365	28977	C	T	0,999211	2021-01-08	United Kingdom
ORF1ab_1001_I	ORF1ab	1001	ERR5186368	3267	C	T	1	2021-01-10	United Kingdom
ORF1ab_1708_D	ORF1ab	1708	ERR5186368	5388	C	A	1	2021-01-10	United Kingdom
ORF1ab_2230_T	ORF1ab	2230	ERR5186368	6954	T	C	0,999689	2021-01-10	United Kingdom
ORF1ab_2780_L	ORF1ab	2780	ERR5186368	8603	T	C	0,999817	2021-01-10	United Kingdom
ORF1ab_3674_NA	ORF1ab	3674	ERR5186368	11287	G	-TCTGGTTTT	0,999403	2021-01-10	United Kingdom
ORF1ab_314_L	ORF1ab	314	ERR5186368	14408	C	T	1	2021-01-10	United Kingdom
ORF1ab_1383_R	ORF1ab	1383	ERR5186368	17615	A	G	0,999937	2021-01-10	United Kingdom
S_68_NA	S	68	ERR5186368	21764	A	-TACATG	0,996578	2021-01-10	United Kingdom
S_143_NA	S	143	ERR5186368	21990	T	-TTA	0,998259	2021-01-10	United Kingdom
S_501_Y	S	501	ERR5186368	23063	A	T	0,998276	2021-01-10	United Kingdom
S_570_D	S	570	ERR5186368	23271	C	A	1	2021-01-10	United Kingdom
S_614_G	S	614	ERR5186368	23403	A	G	0,999745	2021-01-10	United Kingdom
S_681_H	S	681	ERR5186368	23604	C	A	1	2021-01-10	United Kingdom
S_716_I	S	716	ERR5186368	23709	C	T	1	2021-01-10	United Kingdom
S_982_A	S	982	ERR5186368	24506	T	G	1	2021-01-10	United Kingdom
S_1118_H	S	1118	ERR5186368	24914	G	C	0,999943	2021-01-10	United Kingdom
S_1214_G	S	1214	ERR5186368	25202	T	G	0,215232	2021-01-10	United Kingdom
ORF3a_15_F	ORF3a	15	ERR5186368	25437	G	T	0,999814	2021-01-10	United Kingdom
ORF8_27_*	ORF8	27	ERR5186368	27972	C	T	0,999782	2021-01-10	United Kingdom
ORF8_52_I	ORF8	52	ERR5186368	28048	G	T	1	2021-01-10	United Kingdom
ORF8_73_C	ORF8	73	ERR5186368	28111	A	G	0,999857	2021-01-10	United Kingdom
N_3_H	N	3	ERR5186368	28280	G	C	0,999958	2021-01-10	United Kingdom
N_3_V	N	3	ERR5186368	28281	A	T	0,99979	2021-01-10	United Kingdom
N_3_E	N	3	ERR5186368	28282	T	A	0,999456	2021-01-10	United Kingdom
N_203_K	N	203	ERR5186368	28881	G	A	0,998569	2021-01-10	United Kingdom
N_204_R	N	204	ERR5186368	28883	G	C	0,999826	2021-01-10	United Kingdom
N_235_F	N	235	ERR5186368	28977	C	T	0,999632	2021-01-10	United Kingdom
ORF1ab_1001_I	ORF1ab	1001	ERR5186370	3267	C	T	0,99989	2021-01-10	United Kingdom
ORF1ab_1708_D	ORF1ab	1708	ERR5186370	5388	C	A	1	2021-01-10	United Kingdom
ORF1ab_2230_T	ORF1ab	2230	ERR5186370	6954	T	C	0,999873	2021-01-10	United Kingdom
ORF1ab_3674_NA	ORF1ab	3674	ERR5186370	11287	G	-TCTGGTTTT	0,999761	2021-01-10	United Kingdom
ORF1ab_314_L	ORF1ab	314	ERR5186370	14408	C	T	1	2021-01-10	United Kingdom
ORF1ab_1383_R	ORF1ab	1383	ERR5186370	17615	A	G	0,999821	2021-01-10	United Kingdom
ORF1ab_1871_G	ORF1ab	1871	ERR5186370	19079	A	G	0,999906	2021-01-10	United Kingdom
S_68_NA	S	68	ERR5186370	21764	A	-TACATG	0,9968	2021-01-10	United Kingdom
S_143_NA	S	143	ERR5186370	21990	T	-TTA	0,998131	2021-01-10	United Kingdom
S_501_Y	S	501	ERR5186370	23063	A	T	0,999761	2021-01-10	United Kingdom
S_570_D	S	570	ERR5186370	23271	C	A	0,999786	2021-01-10	United Kingdom
S_614_G	S	614	ERR5186370	23403	A	G	0,999895	2021-01-10	United Kingdom
S_681_H	S	681	ERR5186370	23604	C	A	0,99967	2021-01-10	United Kingdom
S_716_I	S	716	ERR5186370	23709	C	T	0,999801	2021-01-10	United Kingdom
S_982_A	S	982	ERR5186370	24506	T	G	0,999188	2021-01-10	United Kingdom
S_1118_H	S	1118	ERR5186370	24914	G	C	0,999885	2021-01-10	United Kingdom
S_1214_G	S	1214	ERR5186370	25202	T	G	0,159501	2021-01-10	United Kingdom
ORF3a_90_F	ORF3a	90	ERR5186370	25660	G	T	0,98397	2021-01-10	United Kingdom
ORF7a_84_S	ORF7a	84	ERR5186370	27643	C	T	0,0580526	2021-01-10	United Kingdom
ORF8_27_*	ORF8	27	ERR5186370	27972	C	T	0,999675	2021-01-10	United Kingdom
ORF8_52_I	ORF8	52	ERR5186370	28048	G	T	1	2021-01-10	United Kingdom
ORF8_62_A	ORF8	62	ERR5186370	28078	T	C	0,999897	2021-01-10	United Kingdom
ORF8_73_C	ORF8	73	ERR5186370	28111	A	G	0,999823	2021-01-10	United Kingdom
N_3_H	N	3	ERR5186370	28280	G	C	1	2021-01-10	United Kingdom
N_3_V	N	3	ERR5186370	28281	A	T	0,999876	2021-01-10	United Kingdom
N_3_E	N	3	ERR5186370	28282	T	A	0,999938	2021-01-10	United Kingdom
N_203_K	N	203	ERR5186370	28881	G	A	0,997799	2021-01-10	United Kingdom
N_204_R	N	204	ERR5186370	28883	G	C	1	2021-01-10	United Kingdom
N_235_F	N	235	ERR5186370	28977	C	T	1	2021-01-10	United Kingdom
ORF1ab_1001_I	ORF1ab	1001	ERR5186374	3267	C	T	0,999602	2021-01-09	United Kingdom
ORF1ab_1708_D	ORF1ab	1708	ERR5186374	5388	C	A	0,999771	2021-01-09	United Kingdom
ORF1ab_1917_D	ORF1ab	1917	ERR5186374	6014	A	G	0,999508	2021-01-09	United Kingdom
ORF1ab_2230_T	ORF1ab	2230	ERR5186374	6954	T	C	1	2021-01-09	United Kingdom
ORF1ab_3674_NA	ORF1ab	3674	ERR5186374	11287	G	-TCTGGTTTT	0,998614	2021-01-09	United Kingdom
ORF1ab_314_L	ORF1ab	314	ERR5186374	14408	C	T	0,999735	2021-01-09	United Kingdom
ORF1ab_1383_R	ORF1ab	1383	ERR5186374	17615	A	G	0,999899	2021-01-09	United Kingdom
S_68_NA	S	68	ERR5186374	21764	A	-TACATG	0,997432	2021-01-09	United Kingdom
S_143_NA	S	143	ERR5186374	21990	T	-TTA	0,998596	2021-01-09	United Kingdom
S_240_NA	S	240	ERR5186374	22280	A	-CTTTACTTG	0,512272	2021-01-09	United Kingdom
S_501_Y	S	501	ERR5186374	23063	A	T	0,99987	2021-01-09	United Kingdom
S_570_D	S	570	ERR5186374	23271	C	A	0,999899	2021-01-09	United Kingdom
S_614_G	S	614	ERR5186374	23403	A	G	1	2021-01-09	United Kingdom
S_681_H	S	681	ERR5186374	23604	C	A	0,9999	2021-01-09	United Kingdom
S_716_I	S	716	ERR5186374	23709	C	T	0,99995	2021-01-09	United Kingdom
S_982_A	S	982	ERR5186374	24506	T	G	0,999624	2021-01-09	United Kingdom
S_1118_H	S	1118	ERR5186374	24914	G	C	1	2021-01-09	United Kingdom
S_1214_G	S	1214	ERR5186374	25202	T	G	0,292647	2021-01-09	United Kingdom
S_1237_L	S	1237	ERR5186374	25271	A	T	0,998635	2021-01-09	United Kingdom
ORF8_27_*	ORF8	27	ERR5186374	27972	C	T	0,999392	2021-01-09	United Kingdom
ORF8_52_I	ORF8	52	ERR5186374	28048	G	T	0,999777	2021-01-09	United Kingdom
ORF8_73_C	ORF8	73	ERR5186374	28111	A	G	0,999707	2021-01-09	United Kingdom
N_3_H	N	3	ERR5186374	28280	G	C	1	2021-01-09	United Kingdom
N_3_V	N	3	ERR5186374	28281	A	T	0,999748	2021-01-09	United Kingdom
N_3_E	N	3	ERR5186374	28282	T	A	0,999832	2021-01-09	United Kingdom
N_203_K	N	203	ERR5186374	28881	G	A	0,997925	2021-01-09	United Kingdom
N_204_R	N	204	ERR5186374	28883	G	C	0,998999	2021-01-09	United Kingdom
N_235_F	N	235	ERR5186374	28977	C	T	0,999165	2021-01-09	United Kingdom
ORF1ab_110_Y	ORF1ab	110	ERR5186375	593	C	T	0,0647482	2021-01-10	United Kingdom
ORF1ab_124_C	ORF1ab	124	ERR5186375	635	C	T	0,111663	2021-01-10	United Kingdom
ORF1ab_944_L	ORF1ab	944	ERR5186375	3096	C	T	0,0652877	2021-01-10	United Kingdom
ORF1ab_1047_G	ORF1ab	1047	ERR5186375	3405	A	G	0,99939	2021-01-10	United Kingdom
ORF1ab_314_L	ORF1ab	314	ERR5186375	14408	C	T	1	2021-01-10	United Kingdom
S_3_NA	S	3	ERR5186375	21569	G	+T	0,052226	2021-01-10	United Kingdom
S_5_F	S	5	ERR5186375	21575	C	T	1	2021-01-10	United Kingdom
S_18_F	S	18	ERR5186375	21614	C	T	1	2021-01-10	United Kingdom
S_222_V	S	222	ERR5186375	22227	C	T	1	2021-01-10	United Kingdom
S_614_G	S	614	ERR5186375	23403	A	G	0,999875	2021-01-10	United Kingdom
S_1214_G	S	1214	ERR5186375	25202	T	G	0,222222	2021-01-10	United Kingdom
ORF3a_112_A	ORF3a	112	ERR5186375	25727	T	C	1	2021-01-10	United Kingdom
N_220_V	N	220	ERR5186375	28932	C	T	1	2021-01-10	United Kingdom
ORF10_30_L	ORF10	30	ERR5186375	29645	G	T	1	2021-01-10	United Kingdom
ORF1ab_1001_I	ORF1ab	1001	ERR5186376	3267	C	T	0,999899	2021-01-09	United Kingdom
ORF1ab_1708_D	ORF1ab	1708	ERR5186376	5388	C	A	1	2021-01-09	United Kingdom
ORF1ab_2230_T	ORF1ab	2230	ERR5186376	6954	T	C	0,999778	2021-01-09	United Kingdom
ORF1ab_3674_NA	ORF1ab	3674	ERR5186376	11287	G	-TCTGGTTTT	0,997524	2021-01-09	United Kingdom
ORF1ab_3919_F	ORF1ab	3919	ERR5186376	12020	C	T	0,9996	2021-01-09	United Kingdom
ORF1ab_189_K	ORF1ab	189	ERR5186376	14034	T	A	0,999738	2021-01-09	United Kingdom
ORF1ab_314_L	ORF1ab	314	ERR5186376	14408	C	T	0,999882	2021-01-09	United Kingdom
ORF1ab_1383_R	ORF1ab	1383	ERR5186376	17615	A	G	1	2021-01-09	United Kingdom
ORF1ab_2132_V	ORF1ab	2132	ERR5186376	19862	C	T	0,326796	2021-01-09	United Kingdom
ORF1ab_2276_C	ORF1ab	2276	ERR5186376	20294	A	G	0,999479	2021-01-09	United Kingdom
S_68_NA	S	68	ERR5186376	21764	A	-TACATG	0,997618	2021-01-09	United Kingdom
S_143_NA	S	143	ERR5186376	21990	T	-TTA	0,999288	2021-01-09	United Kingdom
S_501_Y	S	501	ERR5186376	23063	A	T	0,999788	2021-01-09	United Kingdom
S_570_D	S	570	ERR5186376	23271	C	A	0,999896	2021-01-09	United Kingdom
S_614_G	S	614	ERR5186376	23403	A	G	0,999593	2021-01-09	United Kingdom
S_626_T	S	626	ERR5186376	23438	G	A	0,999899	2021-01-09	United Kingdom
S_681_H	S	681	ERR5186376	23604	C	A	0,999928	2021-01-09	United Kingdom
S_716_I	S	716	ERR5186376	23709	C	T	0,999711	2021-01-09	United Kingdom
S_982_A	S	982	ERR5186376	24506	T	G	1	2021-01-09	United Kingdom
S_1118_H	S	1118	ERR5186376	24914	G	C	1	2021-01-09	United Kingdom
S_1214_G	S	1214	ERR5186376	25202	T	G	0,0917823	2021-01-09	United Kingdom
ORF8_27_*	ORF8	27	ERR5186376	27972	C	T	0,998866	2021-01-09	United Kingdom
ORF8_52_I	ORF8	52	ERR5186376	28048	G	T	0,999891	2021-01-09	United Kingdom
ORF8_73_C	ORF8	73	ERR5186376	28111	A	G	0,999565	2021-01-09	United Kingdom
N_3_H	N	3	ERR5186376	28280	G	C	1	2021-01-09	United Kingdom
N_3_V	N	3	ERR5186376	28281	A	T	1	2021-01-09	United Kingdom
N_3_E	N	3	ERR5186376	28282	T	A	0,999706	2021-01-09	United Kingdom
N_203_K	N	203	ERR5186376	28881	G	A	0,997424	2021-01-09	United Kingdom
N_204_R	N	204	ERR5186376	28883	G	C	0,999847	2021-01-09	United Kingdom
N_235_F	N	235	ERR5186376	28977	C	T	0,999485	2021-01-09	United Kingdom
ORF1ab_1001_I	ORF1ab	1001	ERR5186377	3267	C	T	1	2021-01-10	United Kingdom
ORF1ab_1708_D	ORF1ab	1708	ERR5186377	5388	C	A	1	2021-01-10	United Kingdom
ORF1ab_2230_T	ORF1ab	2230	ERR5186377	6954	T	C	0,99938	2021-01-10	United Kingdom
ORF1ab_2780_L	ORF1ab	2780	ERR5186377	8603	T	C	0,999426	2021-01-10	United Kingdom
ORF1ab_3603_NA	ORF1ab	3603	ERR5186377	11074	C	-T	0,0711937	2021-01-10	United Kingdom
ORF1ab_3674_NA	ORF1ab	3674	ERR5186377	11287	G	-TCTGGTTTT	0,999696	2021-01-10	United Kingdom
ORF1ab_1383_R	ORF1ab	1383	ERR5186377	17615	A	G	0,999739	2021-01-10	United Kingdom
ORF1ab_1897_L	ORF1ab	1897	ERR5186377	19157	A	T	0,0588768	2021-01-10	United Kingdom
S_68_NA	S	68	ERR5186377	21764	A	-TACATG	0,997327	2021-01-10	United Kingdom
S_143_NA	S	143	ERR5186377	21990	T	-TTA	0,999298	2021-01-10	United Kingdom
S_501_Y	S	501	ERR5186377	23063	A	T	0,999639	2021-01-10	United Kingdom
S_570_D	S	570	ERR5186377	23271	C	A	1	2021-01-10	United Kingdom
S_614_G	S	614	ERR5186377	23403	A	G	0,999704	2021-01-10	United Kingdom
S_681_H	S	681	ERR5186377	23604	C	A	1	2021-01-10	United Kingdom
S_716_I	S	716	ERR5186377	23709	C	T	1	2021-01-10	United Kingdom
S_982_A	S	982	ERR5186377	24506	T	G	1	2021-01-10	United Kingdom
S_1118_H	S	1118	ERR5186377	24914	G	C	1	2021-01-10	United Kingdom
S_1214_G	S	1214	ERR5186377	25202	T	G	0,185185	2021-01-10	United Kingdom
ORF3a_15_F	ORF3a	15	ERR5186377	25437	G	T	1	2021-01-10	United Kingdom
ORF8_27_*	ORF8	27	ERR5186377	27972	C	T	1	2021-01-10	United Kingdom
ORF8_52_I	ORF8	52	ERR5186377	28048	G	T	0,997587	2021-01-10	United Kingdom
ORF8_73_C	ORF8	73	ERR5186377	28111	A	G	0,999894	2021-01-10	United Kingdom
N_1_L	N	1	ERR5186377	28274	A	T	0,984127	2021-01-10	United Kingdom
N_3_H	N	3	ERR5186377	28280	G	C	1	2021-01-10	United Kingdom
N_3_V	N	3	ERR5186377	28281	A	T	0,999885	2021-01-10	United Kingdom
N_3_E	N	3	ERR5186377	28282	T	A	1	2021-01-10	United Kingdom
N_203_K	N	203	ERR5186377	28881	G	A	1	2021-01-10	United Kingdom
N_204_R	N	204	ERR5186377	28883	G	C	1	2021-01-10	United Kingdom
N_235_F	N	235	ERR5186377	28977	C	T	1	2021-01-10	United Kingdom
ORF1ab_1001_I	ORF1ab	1001	ERR5186379	3267	C	T	0,997242	2021-01-10	United Kingdom
ORF1ab_1073_V	ORF1ab	1073	ERR5186379	3483	G	T	0,996368	2021-01-10	United Kingdom
ORF1ab_1708_D	ORF1ab	1708	ERR5186379	5388	C	A	0,997043	2021-01-10	United Kingdom
ORF1ab_2230_T	ORF1ab	2230	ERR5186379	6954	T	C	0,99797	2021-01-10	United Kingdom
ORF1ab_3674_NA	ORF1ab	3674	ERR5186379	11287	G	-TCTGGTTTT	0,998246	2021-01-10	United Kingdom
ORF1ab_314_L	ORF1ab	314	ERR5186379	14408	C	T	1	2021-01-10	United Kingdom
ORF1ab_1383_R	ORF1ab	1383	ERR5186379	17615	A	G	0,996788	2021-01-10	United Kingdom
S_68_NA	S	68	ERR5186379	21764	A	-TACATG	0,994877	2021-01-10	United Kingdom
S_143_NA	S	143	ERR5186379	21990	T	-TTA	0,9957	2021-01-10	United Kingdom
S_501_Y	S	501	ERR5186379	23063	A	T	0,995937	2021-01-10	United Kingdom
S_570_D	S	570	ERR5186379	23271	C	A	0,997313	2021-01-10	United Kingdom
S_614_G	S	614	ERR5186379	23403	A	G	0,999915	2021-01-10	United Kingdom
S_681_H	S	681	ERR5186379	23604	C	A	0,994226	2021-01-10	United Kingdom
S_716_I	S	716	ERR5186379	23709	C	T	0,994076	2021-01-10	United Kingdom
S_982_A	S	982	ERR5186379	24506	T	G	0,999336	2021-01-10	United Kingdom
S_1118_H	S	1118	ERR5186379	24914	G	C	0,996606	2021-01-10	United Kingdom
S_1214_G	S	1214	ERR5186379	25202	T	G	0,220481	2021-01-10	United Kingdom
ORF8_27_*	ORF8	27	ERR5186379	27972	C	T	0,994856	2021-01-10	United Kingdom
ORF8_52_I	ORF8	52	ERR5186379	28048	G	T	0,994865	2021-01-10	United Kingdom
ORF8_73_C	ORF8	73	ERR5186379	28111	A	G	0,995887	2021-01-10	United Kingdom
N_3_H	N	3	ERR5186379	28280	G	C	0,997424	2021-01-10	United Kingdom
N_3_V	N	3	ERR5186379	28281	A	T	0,997349	2021-01-10	United Kingdom
N_3_E	N	3	ERR5186379	28282	T	A	0,996722	2021-01-10	United Kingdom
N_203_K	N	203	ERR5186379	28881	G	A	0,993875	2021-01-10	United Kingdom
N_204_R	N	204	ERR5186379	28883	G	C	0,99562	2021-01-10	United Kingdom
N_235_F	N	235	ERR5186379	28977	C	T	0,995551	2021-01-10	United Kingdom
ORF1ab_1001_I	ORF1ab	1001	ERR5186380	3267	C	T	1	2021-01-09	United Kingdom
ORF1ab_1708_D	ORF1ab	1708	ERR5186380	5388	C	A	1	2021-01-09	United Kingdom
ORF1ab_2230_T	ORF1ab	2230	ERR5186380	6954	T	C	0,999736	2021-01-09	United Kingdom
ORF1ab_3674_NA	ORF1ab	3674	ERR5186380	11287	G	-TCTGGTTTT	0,99726	2021-01-09	United Kingdom
ORF1ab_314_L	ORF1ab	314	ERR5186380	14408	C	T	1	2021-01-09	United Kingdom
ORF1ab_1383_R	ORF1ab	1383	ERR5186380	17615	A	G	1	2021-01-09	United Kingdom
ORF1ab_2166_L	ORF1ab	2166	ERR5186380	19963	A	C	0,999889	2021-01-09	United Kingdom
S_68_NA	S	68	ERR5186380	21764	A	-TACATG	0,998507	2021-01-09	United Kingdom
S_143_NA	S	143	ERR5186380	21990	T	-TTA	0,996248	2021-01-09	United Kingdom
S_501_Y	S	501	ERR5186380	23063	A	T	0,999663	2021-01-09	United Kingdom
S_570_D	S	570	ERR5186380	23271	C	A	0,999668	2021-01-09	United Kingdom
S_614_G	S	614	ERR5186380	23403	A	G	0,999784	2021-01-09	United Kingdom
S_681_H	S	681	ERR5186380	23604	C	A	0,99992	2021-01-09	United Kingdom
S_716_I	S	716	ERR5186380	23709	C	T	0,999918	2021-01-09	United Kingdom
S_982_A	S	982	ERR5186380	24506	T	G	0,999763	2021-01-09	United Kingdom
S_1118_H	S	1118	ERR5186380	24914	G	C	1	2021-01-09	United Kingdom
S_1214_G	S	1214	ERR5186380	25202	T	G	0,158816	2021-01-09	United Kingdom
ORF7a_96_NA	ORF7a	96	ERR5186380	27681	T	-TAC	0,995451	2021-01-09	United Kingdom
ORF8_27_*	ORF8	27	ERR5186380	27972	C	T	0,999751	2021-01-09	United Kingdom
ORF8_52_I	ORF8	52	ERR5186380	28048	G	T	0,999879	2021-01-09	United Kingdom
ORF8_73_C	ORF8	73	ERR5186380	28111	A	G	0,999886	2021-01-09	United Kingdom
N_3_H	N	3	ERR5186380	28280	G	C	1	2021-01-09	United Kingdom
N_3_V	N	3	ERR5186380	28281	A	T	0,999724	2021-01-09	United Kingdom
N_3_E	N	3	ERR5186380	28282	T	A	0,999724	2021-01-09	United Kingdom
N_203_K	N	203	ERR5186380	28881	G	A	0,99802	2021-01-09	United Kingdom
N_204_R	N	204	ERR5186380	28883	G	C	1	2021-01-09	United Kingdom
N_235_F	N	235	ERR5186380	28977	C	T	0,999686	2021-01-09	United Kingdom
ORF1ab_1001_I	ORF1ab	1001	ERR5186385	3267	C	T	1	2021-01-10	United Kingdom
ORF1ab_1567_A	ORF1ab	1567	ERR5186385	4964	A	G	0,999261	2021-01-10	United Kingdom
ORF1ab_1708_D	ORF1ab	1708	ERR5186385	5388	C	A	1	2021-01-10	United Kingdom
ORF1ab_2230_T	ORF1ab	2230	ERR5186385	6954	T	C	0,999685	2021-01-10	United Kingdom
ORF1ab_3674_NA	ORF1ab	3674	ERR5186385	11287	G	-TCTGGTTTT	0,997452	2021-01-10	United Kingdom
ORF1ab_3923_R	ORF1ab	3923	ERR5186385	12032	G	C	0,999791	2021-01-10	United Kingdom
ORF1ab_3966_R	ORF1ab	3966	ERR5186385	12162	A	G	0,999716	2021-01-10	United Kingdom
ORF1ab_314_L	ORF1ab	314	ERR5186385	14408	C	T	0,999815	2021-01-10	United Kingdom
ORF1ab_1383_R	ORF1ab	1383	ERR5186385	17615	A	G	1	2021-01-10	United Kingdom
ORF1ab_1427_S	ORF1ab	1427	ERR5186385	17746	C	T	0,999572	2021-01-10	United Kingdom
S_68_NA	S	68	ERR5186385	21764	A	-TACATG	0,998029	2021-01-10	United Kingdom
S_143_NA	S	143	ERR5186385	21990	T	-TTA	0,998644	2021-01-10	United Kingdom
S_501_Y	S	501	ERR5186385	23063	A	T	0,999749	2021-01-10	United Kingdom
S_570_D	S	570	ERR5186385	23271	C	A	0,999908	2021-01-10	United Kingdom
S_614_G	S	614	ERR5186385	23403	A	G	0,999364	2021-01-10	United Kingdom
S_681_H	S	681	ERR5186385	23604	C	A	0,999551	2021-01-10	United Kingdom
S_716_I	S	716	ERR5186385	23709	C	T	0,999626	2021-01-10	United Kingdom
S_982_A	S	982	ERR5186385	24506	T	G	1	2021-01-10	United Kingdom
S_1118_H	S	1118	ERR5186385	24914	G	C	0,999947	2021-01-10	United Kingdom
S_1214_G	S	1214	ERR5186385	25202	T	G	0,17715	2021-01-10	United Kingdom
ORF8_27_*	ORF8	27	ERR5186385	27972	C	T	0,999423	2021-01-10	United Kingdom
ORF8_52_I	ORF8	52	ERR5186385	28048	G	T	1	2021-01-10	United Kingdom
ORF8_73_C	ORF8	73	ERR5186385	28111	A	G	0,99953	2021-01-10	United Kingdom
N_3_H	N	3	ERR5186385	28280	G	C	0,999929	2021-01-10	United Kingdom
N_3_V	N	3	ERR5186385	28281	A	T	0,999644	2021-01-10	United Kingdom
N_3_E	N	3	ERR5186385	28282	T	A	0,999573	2021-01-10	United Kingdom
N_203_K	N	203	ERR5186385	28881	G	A	0,998776	2021-01-10	United Kingdom
N_204_R	N	204	ERR5186385	28883	G	C	0,999702	2021-01-10	United Kingdom
N_235_F	N	235	ERR5186385	28977	C	T	0,999341	2021-01-10	United Kingdom
ORF1ab_131_V	ORF1ab	131	ERR5186386	657	C	T	0,149541	2021-01-09	United Kingdom
ORF1ab_971_S	ORF1ab	971	ERR5186386	3176	C	T	1	2021-01-09	United Kingdom
ORF1ab_1001_I	ORF1ab	1001	ERR5186386	3267	C	T	1	2021-01-09	United Kingdom
ORF1ab_1022_I	ORF1ab	1022	ERR5186386	3330	C	T	0,997122	2021-01-09	United Kingdom
ORF1ab_1708_D	ORF1ab	1708	ERR5186386	5388	C	A	0,997854	2021-01-09	United Kingdom
ORF1ab_2230_T	ORF1ab	2230	ERR5186386	6954	T	C	1	2021-01-09	United Kingdom
ORF1ab_3674_NA	ORF1ab	3674	ERR5186386	11287	G	-TCTGGTTTT	0,999086	2021-01-09	United Kingdom
ORF1ab_314_L	ORF1ab	314	ERR5186386	14408	C	T	0,999674	2021-01-09	United Kingdom
ORF1ab_808_NA	ORF1ab	808	ERR5186386	15889	A	-C	0,0634921	2021-01-09	United Kingdom
ORF1ab_2285_Y	ORF1ab	2285	ERR5186386	20320	C	T	0,0525321	2021-01-09	United Kingdom
S_68_NA	S	68	ERR5186386	21764	A	-TACATG	0,997267	2021-01-09	United Kingdom
S_96_D	S	96	ERR5186386	21850	G	T	0,99979	2021-01-09	United Kingdom
S_143_NA	S	143	ERR5186386	21990	T	-TTA	0,998746	2021-01-09	United Kingdom
S_501_Y	S	501	ERR5186386	23063	A	T	0,999619	2021-01-09	United Kingdom
S_570_D	S	570	ERR5186386	23271	C	A	1	2021-01-09	United Kingdom
S_614_G	S	614	ERR5186386	23403	A	G	0,998886	2021-01-09	United Kingdom
S_681_H	S	681	ERR5186386	23604	C	A	1	2021-01-09	United Kingdom
S_716_I	S	716	ERR5186386	23709	C	T	1	2021-01-09	United Kingdom
S_982_A	S	982	ERR5186386	24506	T	G	1	2021-01-09	United Kingdom
S_1118_H	S	1118	ERR5186386	24914	G	C	0,999746	2021-01-09	United Kingdom
M_2_S	M	2	ERR5186386	26526	G	T	0,997406	2021-01-09	United Kingdom
ORF8_27_*	ORF8	27	ERR5186386	27972	C	T	0,998969	2021-01-09	United Kingdom
ORF8_52_I	ORF8	52	ERR5186386	28048	G	T	1	2021-01-09	United Kingdom
ORF8_73_C	ORF8	73	ERR5186386	28111	A	G	0,999841	2021-01-09	United Kingdom
N_3_H	N	3	ERR5186386	28280	G	C	0,983312	2021-01-09	United Kingdom
N_3_V	N	3	ERR5186386	28281	A	T	1	2021-01-09	United Kingdom
N_3_E	N	3	ERR5186386	28282	T	A	0,999681	2021-01-09	United Kingdom
ORF1ab_636_N	ORF1ab	636	ERR5186391	2173	G	T	0,999886	2021-01-11	United Kingdom
ORF1ab_730_F	ORF1ab	730	ERR5186391	2453	C	T	0,998832	2021-01-11	United Kingdom
ORF1ab_1001_I	ORF1ab	1001	ERR5186391	3267	C	T	0,999877	2021-01-11	United Kingdom
ORF1ab_1074_T	ORF1ab	1074	ERR5186391	3485	G	A	0,901285	2021-01-11	United Kingdom
ORF1ab_1708_D	ORF1ab	1708	ERR5186391	5388	C	A	1	2021-01-11	United Kingdom
ORF1ab_2230_T	ORF1ab	2230	ERR5186391	6954	T	C	0,999917	2021-01-11	United Kingdom
ORF1ab_3674_NA	ORF1ab	3674	ERR5186391	11287	G	-TCTGGTTTT	0,999567	2021-01-11	United Kingdom
ORF1ab_314_L	ORF1ab	314	ERR5186391	14408	C	T	1	2021-01-11	United Kingdom
S_68_NA	S	68	ERR5186391	21764	A	-TACATG	0,997995	2021-01-11	United Kingdom
S_143_NA	S	143	ERR5186391	21990	T	-TTA	0,998734	2021-01-11	United Kingdom
S_501_Y	S	501	ERR5186391	23063	A	T	0,999628	2021-01-11	United Kingdom
S_570_D	S	570	ERR5186391	23271	C	A	0,999881	2021-01-11	United Kingdom
S_614_G	S	614	ERR5186391	23403	A	G	0,999883	2021-01-11	United Kingdom
S_681_H	S	681	ERR5186391	23604	C	A	0,999945	2021-01-11	United Kingdom
S_716_I	S	716	ERR5186391	23709	C	T	0,99989	2021-01-11	United Kingdom
S_831_V	S	831	ERR5186391	24054	C	T	0,999638	2021-01-11	United Kingdom
S_982_A	S	982	ERR5186391	24506	T	G	1	2021-01-11	United Kingdom
S_1118_H	S	1118	ERR5186391	24914	G	C	0,999891	2021-01-11	United Kingdom
S_1214_G	S	1214	ERR5186391	25202	T	G	0,277963	2021-01-11	United Kingdom
ORF8_27_*	ORF8	27	ERR5186391	27972	C	T	0,999537	2021-01-11	United Kingdom
ORF8_52_I	ORF8	52	ERR5186391	28048	G	T	0,99973	2021-01-11	United Kingdom
ORF8_73_C	ORF8	73	ERR5186391	28111	A	G	0,999743	2021-01-11	United Kingdom
N_3_H	N	3	ERR5186391	28280	G	C	0,999902	2021-01-11	United Kingdom
N_3_V	N	3	ERR5186391	28281	A	T	0,999707	2021-01-11	United Kingdom
N_3_E	N	3	ERR5186391	28282	T	A	0,999805	2021-01-11	United Kingdom
N_203_K	N	203	ERR5186391	28881	G	A	0,998307	2021-01-11	United Kingdom
N_204_R	N	204	ERR5186391	28883	G	C	0,999367	2021-01-11	United Kingdom
N_235_F	N	235	ERR5186391	28977	C	T	0,999727	2021-01-11	United Kingdom
ORF1ab_1001_I	ORF1ab	1001	ERR5186395	3267	C	T	0,999459	2021-01-10	United Kingdom
ORF1ab_1708_D	ORF1ab	1708	ERR5186395	5388	C	A	1	2021-01-10	United Kingdom
ORF1ab_2230_T	ORF1ab	2230	ERR5186395	6954	T	C	0,999621	2021-01-10	United Kingdom
ORF1ab_3674_NA	ORF1ab	3674	ERR5186395	11287	G	-TCTGGTTTT	0,998445	2021-01-10	United Kingdom
ORF1ab_144_Y	ORF1ab	144	ERR5186395	13897	G	T	0,999881	2021-01-10	United Kingdom
ORF1ab_314_L	ORF1ab	314	ERR5186395	14408	C	T	1	2021-01-10	United Kingdom
ORF1ab_1637_I	ORF1ab	1637	ERR5186395	18377	C	T	0,14907	2021-01-10	United Kingdom
S_68_NA	S	68	ERR5186395	21764	A	-TACATG	0,99829	2021-01-10	United Kingdom
S_143_NA	S	143	ERR5186395	21990	T	-TTA	0,997037	2021-01-10	United Kingdom
S_501_Y	S	501	ERR5186395	23063	A	T	0,999636	2021-01-10	United Kingdom
S_570_D	S	570	ERR5186395	23271	C	A	0,999783	2021-01-10	United Kingdom
S_614_G	S	614	ERR5186395	23403	A	G	0,999361	2021-01-10	United Kingdom
S_681_H	S	681	ERR5186395	23604	C	A	0,999681	2021-01-10	United Kingdom
S_716_I	S	716	ERR5186395	23709	C	T	0,999841	2021-01-10	United Kingdom
S_982_A	S	982	ERR5186395	24506	T	G	1	2021-01-10	United Kingdom
S_1118_H	S	1118	ERR5186395	24914	G	C	0,999947	2021-01-10	United Kingdom
S_1214_G	S	1214	ERR5186395	25202	T	G	0,241983	2021-01-10	United Kingdom
ORF8_27_*	ORF8	27	ERR5186395	27972	C	T	0,99923	2021-01-10	United Kingdom
ORF8_52_I	ORF8	52	ERR5186395	28048	G	T	0,999849	2021-01-10	United Kingdom
ORF8_68_*	ORF8	68	ERR5186395	28095	A	T	0,999257	2021-01-10	United Kingdom
ORF8_73_C	ORF8	73	ERR5186395	28111	A	G	0,999727	2021-01-10	United Kingdom
N_3_H	N	3	ERR5186395	28280	G	C	0,999821	2021-01-10	United Kingdom
N_3_V	N	3	ERR5186395	28281	A	T	0,999461	2021-01-10	United Kingdom
N_3_E	N	3	ERR5186395	28282	T	A	0,99973	2021-01-10	United Kingdom
N_203_K	N	203	ERR5186395	28881	G	A	0,998117	2021-01-10	United Kingdom
N_204_R	N	204	ERR5186395	28883	G	C	0,999593	2021-01-10	United Kingdom
N_235_F	N	235	ERR5186395	28977	C	T	0,999777	2021-01-10	United Kingdom
ORF1ab_760_I	ORF1ab	760	ERR5186396	2544	C	T	1	2021-01-10	United Kingdom
ORF1ab_1001_I	ORF1ab	1001	ERR5186396	3267	C	T	1	2021-01-10	United Kingdom
ORF1ab_1708_D	ORF1ab	1708	ERR5186396	5388	C	A	0,99978	2021-01-10	United Kingdom
ORF1ab_2230_T	ORF1ab	2230	ERR5186396	6954	T	C	1	2021-01-10	United Kingdom
ORF1ab_3674_NA	ORF1ab	3674	ERR5186396	11287	G	-TCTGGTTTT	0,998805	2021-01-10	United Kingdom
ORF1ab_4182_F	ORF1ab	4182	ERR5186396	12809	C	T	0,99899	2021-01-10	United Kingdom
ORF1ab_218_L	ORF1ab	218	ERR5186396	14120	C	T	0,99925	2021-01-10	United Kingdom
ORF1ab_314_L	ORF1ab	314	ERR5186396	14408	C	T	1	2021-01-10	United Kingdom
S_68_NA	S	68	ERR5186396	21764	A	-TACATG	0,997672	2021-01-10	United Kingdom
S_143_NA	S	143	ERR5186396	21990	T	-TTA	0,997898	2021-01-10	United Kingdom
S_501_Y	S	501	ERR5186396	23063	A	T	0,999714	2021-01-10	United Kingdom
S_570_D	S	570	ERR5186396	23271	C	A	1	2021-01-10	United Kingdom
S_614_G	S	614	ERR5186396	23403	A	G	1	2021-01-10	United Kingdom
S_681_H	S	681	ERR5186396	23604	C	A	1	2021-01-10	United Kingdom
S_716_I	S	716	ERR5186396	23709	C	T	1	2021-01-10	United Kingdom
S_982_A	S	982	ERR5186396	24506	T	G	0,999663	2021-01-10	United Kingdom
S_1118_H	S	1118	ERR5186396	24914	G	C	0,99988	2021-01-10	United Kingdom
S_1214_G	S	1214	ERR5186396	25202	T	G	0,241458	2021-01-10	United Kingdom
M_28_L	M	28	ERR5186396	26604	T	C	0,999834	2021-01-10	United Kingdom
ORF8_27_*	ORF8	27	ERR5186396	27972	C	T	0,99969	2021-01-10	United Kingdom
ORF8_52_I	ORF8	52	ERR5186396	28048	G	T	0,999696	2021-01-10	United Kingdom
ORF8_68_*	ORF8	68	ERR5186396	28095	A	T	0,999701	2021-01-10	United Kingdom
ORF8_73_C	ORF8	73	ERR5186396	28111	A	G	0,999788	2021-01-10	United Kingdom
N_3_H	N	3	ERR5186396	28280	G	C	0,999867	2021-01-10	United Kingdom
N_3_V	N	3	ERR5186396	28281	A	T	0,999602	2021-01-10	United Kingdom
N_3_E	N	3	ERR5186396	28282	T	A	1	2021-01-10	United Kingdom
N_161_F	N	161	ERR5186396	28754	C	T	0,999933	2021-01-10	United Kingdom
N_203_K	N	203	ERR5186396	28881	G	A	0,998533	2021-01-10	United Kingdom
N_204_R	N	204	ERR5186396	28883	G	C	1	2021-01-10	United Kingdom
N_235_F	N	235	ERR5186396	28977	C	T	1	2021-01-10	United Kingdom
ORF1ab_1001_I	ORF1ab	1001	ERR5186398	3267	C	T	0,999623	2021-01-10	United Kingdom
ORF1ab_1708_D	ORF1ab	1708	ERR5186398	5388	C	A	0,999549	2021-01-10	United Kingdom
ORF1ab_2230_T	ORF1ab	2230	ERR5186398	6954	T	C	0,999748	2021-01-10	United Kingdom
ORF1ab_3674_NA	ORF1ab	3674	ERR5186398	11287	G	-TCTGGTTTT	0,997298	2021-01-10	United Kingdom
ORF1ab_314_L	ORF1ab	314	ERR5186398	14408	C	T	1	2021-01-10	United Kingdom
S_68_NA	S	68	ERR5186398	21764	A	-TACATG	0,998299	2021-01-10	United Kingdom
S_143_NA	S	143	ERR5186398	21990	T	-TTA	0,999417	2021-01-10	United Kingdom
S_501_Y	S	501	ERR5186398	23063	A	T	1	2021-01-10	United Kingdom
S_570_D	S	570	ERR5186398	23271	C	A	0,999802	2021-01-10	United Kingdom
S_614_G	S	614	ERR5186398	23403	A	G	1	2021-01-10	United Kingdom
S_681_H	S	681	ERR5186398	23604	C	A	0,999904	2021-01-10	United Kingdom
S_716_I	S	716	ERR5186398	23709	C	T	0,999904	2021-01-10	United Kingdom
S_982_A	S	982	ERR5186398	24506	T	G	0,999784	2021-01-10	United Kingdom
S_1118_H	S	1118	ERR5186398	24914	G	C	0,999785	2021-01-10	United Kingdom
S_1214_G	S	1214	ERR5186398	25202	T	G	0,208889	2021-01-10	United Kingdom
S_1228_L	S	1228	ERR5186398	25244	G	T	1	2021-01-10	United Kingdom
ORF8_27_*	ORF8	27	ERR5186398	27972	C	T	0,999697	2021-01-10	United Kingdom
ORF8_52_I	ORF8	52	ERR5186398	28048	G	T	0,9997	2021-01-10	United Kingdom
ORF8_73_C	ORF8	73	ERR5186398	28111	A	G	0,999744	2021-01-10	United Kingdom
N_3_H	N	3	ERR5186398	28280	G	C	1	2021-01-10	United Kingdom
N_3_V	N	3	ERR5186398	28281	A	T	1	2021-01-10	United Kingdom
N_3_E	N	3	ERR5186398	28282	T	A	1	2021-01-10	United Kingdom
N_168_S	N	168	ERR5186398	28775	C	T	0,98827	2021-01-10	United Kingdom
N_203_K	N	203	ERR5186398	28881	G	A	0,993534	2021-01-10	United Kingdom
N_204_R	N	204	ERR5186398	28883	G	C	1	2021-01-10	United Kingdom
N_235_F	N	235	ERR5186398	28977	C	T	1	2021-01-10	United Kingdom
ORF1ab_1001_I	ORF1ab	1001	ERR5186400	3267	C	T	1	2021-01-10	United Kingdom
ORF1ab_1708_D	ORF1ab	1708	ERR5186400	5388	C	A	0,999895	2021-01-10	United Kingdom
ORF1ab_2230_T	ORF1ab	2230	ERR5186400	6954	T	C	0,999571	2021-01-10	United Kingdom
ORF1ab_3209_V	ORF1ab	3209	ERR5186400	9891	C	T	0,99949	2021-01-10	United Kingdom
ORF1ab_3674_NA	ORF1ab	3674	ERR5186400	11287	G	-TCTGGTTTT	0,998592	2021-01-10	United Kingdom
ORF1ab_4182_F	ORF1ab	4182	ERR5186400	12809	C	T	0,99979	2021-01-10	United Kingdom
ORF1ab_218_L	ORF1ab	218	ERR5186400	14120	C	T	0,999094	2021-01-10	United Kingdom
ORF1ab_314_L	ORF1ab	314	ERR5186400	14408	C	T	1	2021-01-10	United Kingdom
ORF1ab_1570_S	ORF1ab	1570	ERR5186400	18175	C	T	1	2021-01-10	United Kingdom
S_68_NA	S	68	ERR5186400	21764	A	-TACATG	0,998956	2021-01-10	United Kingdom
S_143_NA	S	143	ERR5186400	21990	T	-TTA	0,998333	2021-01-10	United Kingdom
S_501_Y	S	501	ERR5186400	23063	A	T	0,999546	2021-01-10	United Kingdom
S_570_D	S	570	ERR5186400	23271	C	A	0,999805	2021-01-10	United Kingdom
S_614_G	S	614	ERR5186400	23403	A	G	0,999713	2021-01-10	United Kingdom
S_681_H	S	681	ERR5186400	23604	C	A	0,999702	2021-01-10	United Kingdom
S_716_I	S	716	ERR5186400	23709	C	T	0,9999	2021-01-10	United Kingdom
S_982_A	S	982	ERR5186400	24506	T	G	1	2021-01-10	United Kingdom
S_1118_H	S	1118	ERR5186400	24914	G	C	0,999674	2021-01-10	United Kingdom
S_1214_G	S	1214	ERR5186400	25202	T	G	0,143019	2021-01-10	United Kingdom
ORF8_27_*	ORF8	27	ERR5186400	27972	C	T	0,99971	2021-01-10	United Kingdom
ORF8_52_I	ORF8	52	ERR5186400	28048	G	T	1	2021-01-10	United Kingdom
ORF8_68_*	ORF8	68	ERR5186400	28095	A	T	0,999439	2021-01-10	United Kingdom
ORF8_73_C	ORF8	73	ERR5186400	28111	A	G	0,999615	2021-01-10	United Kingdom
N_3_H	N	3	ERR5186400	28280	G	C	1	2021-01-10	United Kingdom
N_3_V	N	3	ERR5186400	28281	A	T	1	2021-01-10	United Kingdom
N_3_E	N	3	ERR5186400	28282	T	A	0,999909	2021-01-10	United Kingdom
N_152_S	N	152	ERR5186400	28727	G	T	0,999844	2021-01-10	United Kingdom
N_203_K	N	203	ERR5186400	28881	G	A	0,998004	2021-01-10	United Kingdom
N_204_R	N	204	ERR5186400	28883	G	C	1	2021-01-10	United Kingdom
N_235_F	N	235	ERR5186400	28977	C	T	0,999655	2021-01-10	United Kingdom
ORF1ab_1001_I	ORF1ab	1001	ERR5186401	3267	C	T	1	2021-01-10	United Kingdom
ORF1ab_1708_D	ORF1ab	1708	ERR5186401	5388	C	A	1	2021-01-10	United Kingdom
ORF1ab_2103_F	ORF1ab	2103	ERR5186401	6573	C	T	0,178469	2021-01-10	United Kingdom
ORF1ab_2230_T	ORF1ab	2230	ERR5186401	6954	T	C	1	2021-01-10	United Kingdom
ORF1ab_3674_NA	ORF1ab	3674	ERR5186401	11287	G	-TCTGGTTTT	0,999681	2021-01-10	United Kingdom
ORF1ab_314_L	ORF1ab	314	ERR5186401	14408	C	T	1	2021-01-10	United Kingdom
ORF1ab_2523_F	ORF1ab	2523	ERR5186401	21034	C	T	0,999873	2021-01-10	United Kingdom
S_68_NA	S	68	ERR5186401	21764	A	-TACATG	0,997062	2021-01-10	United Kingdom
S_143_NA	S	143	ERR5186401	21990	T	-TTA	0,999018	2021-01-10	United Kingdom
S_501_Y	S	501	ERR5186401	23063	A	T	1	2021-01-10	United Kingdom
S_570_D	S	570	ERR5186401	23271	C	A	0,999842	2021-01-10	United Kingdom
S_614_G	S	614	ERR5186401	23403	A	G	1	2021-01-10	United Kingdom
S_681_H	S	681	ERR5186401	23604	C	A	0,999784	2021-01-10	United Kingdom
S_716_I	S	716	ERR5186401	23709	C	T	0,999927	2021-01-10	United Kingdom
S_982_A	S	982	ERR5186401	24506	T	G	1	2021-01-10	United Kingdom
S_1118_H	S	1118	ERR5186401	24914	G	C	0,999887	2021-01-10	United Kingdom
S_1214_G	S	1214	ERR5186401	25202	T	G	0,175043	2021-01-10	United Kingdom
ORF8_27_*	ORF8	27	ERR5186401	27972	C	T	0,999858	2021-01-10	United Kingdom
ORF8_52_I	ORF8	52	ERR5186401	28048	G	T	0,99986	2021-01-10	United Kingdom
ORF8_73_C	ORF8	73	ERR5186401	28111	A	G	0,999764	2021-01-10	United Kingdom
N_3_H	N	3	ERR5186401	28280	G	C	0,999875	2021-01-10	United Kingdom
N_3_V	N	3	ERR5186401	28281	A	T	0,999749	2021-01-10	United Kingdom
N_3_E	N	3	ERR5186401	28282	T	A	0,999812	2021-01-10	United Kingdom
N_203_K	N	203	ERR5186401	28881	G	A	0,999174	2021-01-10	United Kingdom
N_204_R	N	204	ERR5186401	28883	G	C	1	2021-01-10	United Kingdom
N_235_F	N	235	ERR5186401	28977	C	T	1	2021-01-10	United Kingdom
ORF1ab_1001_I	ORF1ab	1001	ERR5186405	3267	C	T	0,99965	2021-01-10	United Kingdom
ORF1ab_1708_D	ORF1ab	1708	ERR5186405	5388	C	A	0,999819	2021-01-10	United Kingdom
ORF1ab_2230_T	ORF1ab	2230	ERR5186405	6954	T	C	0,999639	2021-01-10	United Kingdom
ORF1ab_3674_NA	ORF1ab	3674	ERR5186405	11287	G	-TCTGGTTTT	0,997782	2021-01-10	United Kingdom
ORF1ab_314_L	ORF1ab	314	ERR5186405	14408	C	T	0,999415	2021-01-10	United Kingdom
S_68_NA	S	68	ERR5186405	21764	A	-TACATG	0,997998	2021-01-10	United Kingdom
S_143_NA	S	143	ERR5186405	21990	T	-TTA	0,997705	2021-01-10	United Kingdom
S_501_Y	S	501	ERR5186405	23063	A	T	0,999824	2021-01-10	United Kingdom
S_570_D	S	570	ERR5186405	23271	C	A	1	2021-01-10	United Kingdom
S_614_G	S	614	ERR5186405	23403	A	G	0,999824	2021-01-10	United Kingdom
S_681_H	S	681	ERR5186405	23604	C	A	0,999894	2021-01-10	United Kingdom
S_716_I	S	716	ERR5186405	23709	C	T	0,999674	2021-01-10	United Kingdom
S_982_A	S	982	ERR5186405	24506	T	G	0,99971	2021-01-10	United Kingdom
S_1118_H	S	1118	ERR5186405	24914	G	C	0,999871	2021-01-10	United Kingdom
S_1214_G	S	1214	ERR5186405	25202	T	G	0,20625	2021-01-10	United Kingdom
M_2_S	M	2	ERR5186405	26526	G	T	0,997668	2021-01-10	United Kingdom
ORF8_27_*	ORF8	27	ERR5186405	27972	C	T	0,999566	2021-01-10	United Kingdom
ORF8_52_I	ORF8	52	ERR5186405	28048	G	T	1	2021-01-10	United Kingdom
ORF8_73_C	ORF8	73	ERR5186405	28111	A	G	0,999912	2021-01-10	United Kingdom
N_3_H	N	3	ERR5186405	28280	G	C	0,999831	2021-01-10	United Kingdom
N_3_V	N	3	ERR5186405	28281	A	T	0,999831	2021-01-10	United Kingdom
N_3_E	N	3	ERR5186405	28282	T	A	0,999831	2021-01-10	United Kingdom
N_203_K	N	203	ERR5186405	28881	G	A	0,995146	2021-01-10	United Kingdom
N_204_R	N	204	ERR5186405	28883	G	C	0,999722	2021-01-10	United Kingdom
N_235_F	N	235	ERR5186405	28977	C	T	0,999289	2021-01-10	United Kingdom
ORF1ab_87_D	ORF1ab	87	ERR5186407	526	G	T	0,999155	2021-01-10	United Kingdom
ORF1ab_669_E	ORF1ab	669	ERR5186407	2270	A	G	0,994323	2021-01-10	United Kingdom
ORF1ab_1001_I	ORF1ab	1001	ERR5186407	3267	C	T	0,999851	2021-01-10	United Kingdom
ORF1ab_1708_D	ORF1ab	1708	ERR5186407	5388	C	A	1	2021-01-10	United Kingdom
ORF1ab_2230_T	ORF1ab	2230	ERR5186407	6954	T	C	0,999658	2021-01-10	United Kingdom
ORF1ab_3523_V	ORF1ab	3523	ERR5186407	10833	C	T	0,0705128	2021-01-10	United Kingdom
ORF1ab_3674_NA	ORF1ab	3674	ERR5186407	11287	G	-TCTGGTTTT	0,997576	2021-01-10	United Kingdom
ORF1ab_314_L	ORF1ab	314	ERR5186407	14408	C	T	0,9998	2021-01-10	United Kingdom
S_68_NA	S	68	ERR5186407	21764	A	-TACATG	0,998152	2021-01-10	United Kingdom
S_143_NA	S	143	ERR5186407	21990	T	-TTA	0,997647	2021-01-10	United Kingdom
S_501_Y	S	501	ERR5186407	23063	A	T	0,998297	2021-01-10	United Kingdom
S_570_D	S	570	ERR5186407	23271	C	A	0,999942	2021-01-10	United Kingdom
S_614_G	S	614	ERR5186407	23403	A	G	0,999829	2021-01-10	United Kingdom
S_681_H	S	681	ERR5186407	23604	C	A	0,999897	2021-01-10	United Kingdom
S_716_I	S	716	ERR5186407	23709	C	T	0,999897	2021-01-10	United Kingdom
S_982_A	S	982	ERR5186407	24506	T	G	1	2021-01-10	United Kingdom
S_1118_H	S	1118	ERR5186407	24914	G	C	1	2021-01-10	United Kingdom
S_1214_G	S	1214	ERR5186407	25202	T	G	0,142214	2021-01-10	United Kingdom
ORF8_27_*	ORF8	27	ERR5186407	27972	C	T	0,998997	2021-01-10	United Kingdom
ORF8_52_I	ORF8	52	ERR5186407	28048	G	T	1	2021-01-10	United Kingdom
ORF8_73_C	ORF8	73	ERR5186407	28111	A	G	0,999681	2021-01-10	United Kingdom
N_3_H	N	3	ERR5186407	28280	G	C	1	2021-01-10	United Kingdom
N_3_V	N	3	ERR5186407	28281	A	T	0,999858	2021-01-10	United Kingdom
N_3_E	N	3	ERR5186407	28282	T	A	0,999005	2021-01-10	United Kingdom
N_203_K	N	203	ERR5186407	28881	G	A	0,999596	2021-01-10	United Kingdom
N_204_R	N	204	ERR5186407	28883	G	C	0,998408	2021-01-10	United Kingdom
N_235_F	N	235	ERR5186407	28977	C	T	1	2021-01-10	United Kingdom
ORF1ab_1001_I	ORF1ab	1001	ERR5186409	3267	C	T	0,999737	2021-01-10	United Kingdom
ORF1ab_1708_D	ORF1ab	1708	ERR5186409	5388	C	A	1	2021-01-10	United Kingdom
ORF1ab_2230_T	ORF1ab	2230	ERR5186409	6954	T	C	0,999656	2021-01-10	United Kingdom
ORF1ab_3674_NA	ORF1ab	3674	ERR5186409	11287	G	-TCTGGTTTT	0,998802	2021-01-10	United Kingdom
ORF1ab_4207_I	ORF1ab	4207	ERR5186409	12885	C	T	0,999178	2021-01-10	United Kingdom
ORF1ab_59_F	ORF1ab	59	ERR5186409	13643	C	T	1	2021-01-10	United Kingdom
ORF1ab_314_L	ORF1ab	314	ERR5186409	14408	C	T	1	2021-01-10	United Kingdom
S_68_NA	S	68	ERR5186409	21764	A	-TACATG	0,997176	2021-01-10	United Kingdom
S_143_NA	S	143	ERR5186409	21990	T	-TTA	0,998885	2021-01-10	United Kingdom
S_501_Y	S	501	ERR5186409	23063	A	T	0,999452	2021-01-10	United Kingdom
S_570_D	S	570	ERR5186409	23271	C	A	1	2021-01-10	United Kingdom
S_614_G	S	614	ERR5186409	23403	A	G	0,999668	2021-01-10	United Kingdom
S_681_H	S	681	ERR5186409	23604	C	A	0,99988	2021-01-10	United Kingdom
S_716_I	S	716	ERR5186409	23709	C	T	0,999821	2021-01-10	United Kingdom
S_982_A	S	982	ERR5186409	24506	T	G	1	2021-01-10	United Kingdom
S_1118_H	S	1118	ERR5186409	24914	G	C	0,999896	2021-01-10	United Kingdom
S_1214_G	S	1214	ERR5186409	25202	T	G	0,284047	2021-01-10	United Kingdom
ORF8_27_*	ORF8	27	ERR5186409	27972	C	T	0,999841	2021-01-10	United Kingdom
ORF8_52_I	ORF8	52	ERR5186409	28048	G	T	0,999845	2021-01-10	United Kingdom
ORF8_68_*	ORF8	68	ERR5186409	28095	A	T	0,99954	2021-01-10	United Kingdom
ORF8_73_C	ORF8	73	ERR5186409	28111	A	G	1	2021-01-10	United Kingdom
N_3_H	N	3	ERR5186409	28280	G	C	1	2021-01-10	United Kingdom
N_3_V	N	3	ERR5186409	28281	A	T	0,999318	2021-01-10	United Kingdom
N_3_E	N	3	ERR5186409	28282	T	A	1	2021-01-10	United Kingdom
N_203_K	N	203	ERR5186409	28881	G	A	0,999372	2021-01-10	United Kingdom
N_204_R	N	204	ERR5186409	28883	G	C	1	2021-01-10	United Kingdom
N_235_F	N	235	ERR5186409	28977	C	T	0,999336	2021-01-10	United Kingdom
ORF10_31_N	ORF10	31	ERR5186409	29648	G	A	0,999445	2021-01-10	United Kingdom
ORF1ab_1013_K	ORF1ab	1013	ERR5186411	3302	G	A	1	2021-01-08	United Kingdom
ORF1ab_1246_I	ORF1ab	1246	ERR5186411	4002	C	T	1	2021-01-08	United Kingdom
ORF1ab_3143_V	ORF1ab	3143	ERR5186411	9693	C	T	0,999665	2021-01-08	United Kingdom
ORF1ab_3278_S	ORF1ab	3278	ERR5186411	10097	G	A	1	2021-01-08	United Kingdom
ORF1ab_4175_I	ORF1ab	4175	ERR5186411	12789	C	T	0,998267	2021-01-08	United Kingdom
S_452_R	S	452	ERR5186411	22917	T	G	0,99986	2021-01-08	United Kingdom
S_614_G	S	614	ERR5186411	23403	A	G	0,997833	2021-01-08	United Kingdom
S_1214_G	S	1214	ERR5186411	25202	T	G	0,130653	2021-01-08	United Kingdom
ORF3a_254_R	ORF3a	254	ERR5186411	26152	G	C	0,999187	2021-01-08	United Kingdom
N_34_W	N	34	ERR5186411	28373	G	T	0,999712	2021-01-08	United Kingdom
N_203_NA	N	203	ERR5186411	28880	A	-GGGG	0,0867159	2021-01-08	United Kingdom
N_203_K	N	203	ERR5186411	28881	G	A	0,996169	2021-01-08	United Kingdom
N_204_R	N	204	ERR5186411	28883	G	C	1	2021-01-08	United Kingdom
N_205_NA	N	205	ERR5186411	28887	C	-TTCTCCTGCTA	0,0953347	2021-01-08	United Kingdom
N_209_NA	N	209	ERR5186411	28900	A	-ATG	0,152597	2021-01-08	United Kingdom
N_238_C	N	238	ERR5186411	28985	G	T	1	2021-01-08	United Kingdom
ORF1ab_1001_I	ORF1ab	1001	ERR5186413	3267	C	T	0,999836	2021-01-10	United Kingdom
ORF1ab_1708_D	ORF1ab	1708	ERR5186413	5388	C	A	1	2021-01-10	United Kingdom
ORF1ab_2230_T	ORF1ab	2230	ERR5186413	6954	T	C	0,99969	2021-01-10	United Kingdom
ORF1ab_3674_NA	ORF1ab	3674	ERR5186413	11287	G	-TCTGGTTTT	0,999573	2021-01-10	United Kingdom
ORF1ab_3725_S	ORF1ab	3725	ERR5186413	11439	A	G	1	2021-01-10	United Kingdom
S_68_NA	S	68	ERR5186413	21764	A	-TACATG	0,997915	2021-01-10	United Kingdom
S_143_NA	S	143	ERR5186413	21990	T	-TTA	0,985407	2021-01-10	United Kingdom
S_501_Y	S	501	ERR5186413	23063	A	T	0,999651	2021-01-10	United Kingdom
S_570_D	S	570	ERR5186413	23271	C	A	0,999794	2021-01-10	United Kingdom
S_614_G	S	614	ERR5186413	23403	A	G	0,999798	2021-01-10	United Kingdom
S_681_H	S	681	ERR5186413	23604	C	A	0,999867	2021-01-10	United Kingdom
S_716_I	S	716	ERR5186413	23709	C	T	0,999601	2021-01-10	United Kingdom
S_844_V	S	844	ERR5186413	24092	A	G	0,971842	2021-01-10	United Kingdom
S_982_A	S	982	ERR5186413	24506	T	G	1	2021-01-10	United Kingdom
S_1118_H	S	1118	ERR5186413	24914	G	C	0,999936	2021-01-10	United Kingdom
S_1214_G	S	1214	ERR5186413	25202	T	G	0,12766	2021-01-10	United Kingdom
ORF7a_13_V	ORF7a	13	ERR5186413	27431	C	T	0,999058	2021-01-10	United Kingdom
ORF8_27_*	ORF8	27	ERR5186413	27972	C	T	1	2021-01-10	United Kingdom
ORF8_52_I	ORF8	52	ERR5186413	28048	G	T	1	2021-01-10	United Kingdom
ORF8_73_C	ORF8	73	ERR5186413	28111	A	G	0,999729	2021-01-10	United Kingdom
N_3_H	N	3	ERR5186413	28280	G	C	0,999866	2021-01-10	United Kingdom
N_3_V	N	3	ERR5186413	28281	A	T	0,999799	2021-01-10	United Kingdom
N_3_E	N	3	ERR5186413	28282	T	A	0,999866	2021-01-10	United Kingdom
N_135_I	N	135	ERR5186413	28677	C	T	0,99979	2021-01-10	United Kingdom
N_203_K	N	203	ERR5186413	28881	G	A	0,999269	2021-01-10	United Kingdom
N_204_R	N	204	ERR5186413	28883	G	C	1	2021-01-10	United Kingdom
N_235_F	N	235	ERR5186413	28977	C	T	0,998379	2021-01-10	United Kingdom
ORF1ab_83_NA	ORF1ab	83	ERR5186420	513	A	-TGTTATGGT	0,0896739	2021-01-10	United Kingdom
ORF1ab_460_Y	ORF1ab	460	ERR5186420	1643	A	T	0,999775	2021-01-10	United Kingdom
ORF1ab_1001_I	ORF1ab	1001	ERR5186420	3267	C	T	0,999656	2021-01-10	United Kingdom
ORF1ab_1314_V	ORF1ab	1314	ERR5186420	4206	C	T	1	2021-01-10	United Kingdom
ORF1ab_1633_K	ORF1ab	1633	ERR5186420	5162	G	A	0,0856055	2021-01-10	United Kingdom
ORF1ab_1691_I	ORF1ab	1691	ERR5186420	5337	A	T	0,0969977	2021-01-10	United Kingdom
ORF1ab_1708_D	ORF1ab	1708	ERR5186420	5388	C	A	1	2021-01-10	United Kingdom
ORF1ab_2230_T	ORF1ab	2230	ERR5186420	6954	T	C	0,999537	2021-01-10	United Kingdom
ORF1ab_2389_L	ORF1ab	2389	ERR5186420	7431	C	T	0,296511	2021-01-10	United Kingdom
ORF1ab_2529_T	ORF1ab	2529	ERR5186420	7850	G	A	1	2021-01-10	United Kingdom
ORF1ab_3674_NA	ORF1ab	3674	ERR5186420	11287	G	-TCTGGTTTT	0,999173	2021-01-10	United Kingdom
ORF1ab_314_L	ORF1ab	314	ERR5186420	14408	C	T	0,999716	2021-01-10	United Kingdom
S_9_L	S	9	ERR5186420	21588	C	T	0,999441	2021-01-10	United Kingdom
S_68_NA	S	68	ERR5186420	21764	A	-TACATG	0,998456	2021-01-10	United Kingdom
S_143_NA	S	143	ERR5186420	21990	T	-TTA	0,997361	2021-01-10	United Kingdom
S_501_Y	S	501	ERR5186420	23063	A	T	0,999618	2021-01-10	United Kingdom
S_570_D	S	570	ERR5186420	23271	C	A	0,999871	2021-01-10	United Kingdom
S_614_G	S	614	ERR5186420	23403	A	G	0,999873	2021-01-10	United Kingdom
S_681_H	S	681	ERR5186420	23604	C	A	1	2021-01-10	United Kingdom
S_716_I	S	716	ERR5186420	23709	C	T	0,999654	2021-01-10	United Kingdom
S_982_A	S	982	ERR5186420	24506	T	G	0,999608	2021-01-10	United Kingdom
S_1118_H	S	1118	ERR5186420	24914	G	C	1	2021-01-10	United Kingdom
S_1214_G	S	1214	ERR5186420	25202	T	G	0,227957	2021-01-10	United Kingdom
ORF8_27_*	ORF8	27	ERR5186420	27972	C	T	1	2021-01-10	United Kingdom
ORF8_52_I	ORF8	52	ERR5186420	28048	G	T	1	2021-01-10	United Kingdom
ORF8_68_*	ORF8	68	ERR5186420	28095	A	T	0,997714	2021-01-10	United Kingdom
ORF8_73_C	ORF8	73	ERR5186420	28111	A	G	0,999708	2021-01-10	United Kingdom
ORF8_117_L	ORF8	117	ERR5186420	28242	G	C	0,999722	2021-01-10	United Kingdom
ORF8_118_V	ORF8	118	ERR5186420	28245	T	G	0,999815	2021-01-10	United Kingdom
ORF8_119_NA	ORF8	119	ERR5186420	28250	T	+CTG	0,992653	2021-01-10	United Kingdom
ORF8_120_NA	ORF8	120	ERR5186420	28253	C	-A	0,994762	2021-01-10	United Kingdom
N_3_H	N	3	ERR5186420	28280	G	C	1	2021-01-10	United Kingdom
N_3_V	N	3	ERR5186420	28281	A	T	0,999774	2021-01-10	United Kingdom
N_3_E	N	3	ERR5186420	28282	T	A	0,999925	2021-01-10	United Kingdom
N_203_K	N	203	ERR5186420	28881	G	A	0,998626	2021-01-10	United Kingdom
N_204_R	N	204	ERR5186420	28883	G	C	1	2021-01-10	United Kingdom
N_235_F	N	235	ERR5186420	28977	C	T	0,998569	2021-01-10	United Kingdom
N_251_V	N	251	ERR5186420	29025	C	T	0,135835	2021-01-10	United Kingdom
ORF1ab_95_T	ORF1ab	95	ERR5186421	549	T	C	1	2021-01-07	United Kingdom
ORF1ab_378_I	ORF1ab	378	ERR5186421	1397	G	A	1	2021-01-07	United Kingdom
ORF1ab_1001_I	ORF1ab	1001	ERR5186421	3267	C	T	0,99968	2021-01-07	United Kingdom
ORF1ab_1708_D	ORF1ab	1708	ERR5186421	5388	C	A	1	2021-01-07	United Kingdom
ORF1ab_2230_T	ORF1ab	2230	ERR5186421	6954	T	C	0,999874	2021-01-07	United Kingdom
ORF1ab_3674_NA	ORF1ab	3674	ERR5186421	11287	G	-TCTGGTTTT	0,999036	2021-01-07	United Kingdom
ORF1ab_302_T	ORF1ab	302	ERR5186421	14371	G	A	1	2021-01-07	United Kingdom
ORF1ab_314_L	ORF1ab	314	ERR5186421	14408	C	T	1	2021-01-07	United Kingdom
ORF1ab_1383_R	ORF1ab	1383	ERR5186421	17615	A	G	1	2021-01-07	United Kingdom
S_68_NA	S	68	ERR5186421	21764	A	-TACATG	0,998311	2021-01-07	United Kingdom
S_143_NA	S	143	ERR5186421	21990	T	-TTA	0,997426	2021-01-07	United Kingdom
S_501_Y	S	501	ERR5186421	23063	A	T	0,999369	2021-01-07	United Kingdom
S_570_D	S	570	ERR5186421	23271	C	A	1	2021-01-07	United Kingdom
S_614_G	S	614	ERR5186421	23403	A	G	0,99985	2021-01-07	United Kingdom
S_681_H	S	681	ERR5186421	23604	C	A	0,999819	2021-01-07	United Kingdom
S_716_I	S	716	ERR5186421	23709	C	T	0,999544	2021-01-07	United Kingdom
S_982_A	S	982	ERR5186421	24506	T	G	0,999774	2021-01-07	United Kingdom
S_1118_H	S	1118	ERR5186421	24914	G	C	1	2021-01-07	United Kingdom
S_1214_G	S	1214	ERR5186421	25202	T	G	0,32816	2021-01-07	United Kingdom
ORF8_27_*	ORF8	27	ERR5186421	27972	C	T	0,999306	2021-01-07	United Kingdom
ORF8_52_I	ORF8	52	ERR5186421	28048	G	T	1	2021-01-07	United Kingdom
ORF8_73_C	ORF8	73	ERR5186421	28111	A	G	0,999525	2021-01-07	United Kingdom
ORF8_119_NA	ORF8	119	ERR5186421	28250	T	+CTG	0,994249	2021-01-07	United Kingdom
ORF8_120_NA	ORF8	120	ERR5186421	28253	C	-A	0,998912	2021-01-07	United Kingdom
N_3_H	N	3	ERR5186421	28280	G	C	0,999919	2021-01-07	United Kingdom
N_3_V	N	3	ERR5186421	28281	A	T	0,999837	2021-01-07	United Kingdom
N_3_E	N	3	ERR5186421	28282	T	A	0,999756	2021-01-07	United Kingdom
N_203_K	N	203	ERR5186421	28881	G	A	0,998487	2021-01-07	United Kingdom
N_204_R	N	204	ERR5186421	28883	G	C	1	2021-01-07	United Kingdom
N_235_F	N	235	ERR5186421	28977	C	T	0,999454	2021-01-07	United Kingdom
ORF1ab_730_F	ORF1ab	730	ERR5186422	2453	C	T	0,999017	2021-01-10	United Kingdom
ORF1ab_1001_I	ORF1ab	1001	ERR5186422	3267	C	T	1	2021-01-10	United Kingdom
ORF1ab_1291_F	ORF1ab	1291	ERR5186422	4136	G	T	0,999849	2021-01-10	United Kingdom
ORF1ab_1708_D	ORF1ab	1708	ERR5186422	5388	C	A	0,999615	2021-01-10	United Kingdom
ORF1ab_2230_T	ORF1ab	2230	ERR5186422	6954	T	C	0,999833	2021-01-10	United Kingdom
ORF1ab_3674_NA	ORF1ab	3674	ERR5186422	11287	G	-TCTGGTTTT	0,99786	2021-01-10	United Kingdom
ORF1ab_314_L	ORF1ab	314	ERR5186422	14408	C	T	0,999718	2021-01-10	United Kingdom
ORF1ab_2576_G	ORF1ab	2576	ERR5186422	21194	A	G	1	2021-01-10	United Kingdom
S_68_NA	S	68	ERR5186422	21764	A	-TACATG	0,997217	2021-01-10	United Kingdom
S_143_NA	S	143	ERR5186422	21990	T	-TTA	0,998459	2021-01-10	United Kingdom
S_501_Y	S	501	ERR5186422	23063	A	T	0,999356	2021-01-10	United Kingdom
S_570_D	S	570	ERR5186422	23271	C	A	1	2021-01-10	United Kingdom
S_614_G	S	614	ERR5186422	23403	A	G	0,999759	2021-01-10	United Kingdom
S_681_H	S	681	ERR5186422	23604	C	A	1	2021-01-10	United Kingdom
S_716_I	S	716	ERR5186422	23709	C	T	1	2021-01-10	United Kingdom
S_982_A	S	982	ERR5186422	24506	T	G	0,999532	2021-01-10	United Kingdom
S_1118_H	S	1118	ERR5186422	24914	G	C	0,999892	2021-01-10	United Kingdom
S_1214_G	S	1214	ERR5186422	25202	T	G	0,152139	2021-01-10	United Kingdom
ORF8_27_*	ORF8	27	ERR5186422	27972	C	T	0,999716	2021-01-10	United Kingdom
ORF8_52_I	ORF8	52	ERR5186422	28048	G	T	1	2021-01-10	United Kingdom
ORF8_73_C	ORF8	73	ERR5186422	28111	A	G	0,999946	2021-01-10	United Kingdom
N_3_H	N	3	ERR5186422	28280	G	C	0,999914	2021-01-10	United Kingdom
N_3_V	N	3	ERR5186422	28281	A	T	1	2021-01-10	United Kingdom
N_3_E	N	3	ERR5186422	28282	T	A	0,999051	2021-01-10	United Kingdom
N_203_K	N	203	ERR5186422	28881	G	A	0,999497	2021-01-10	United Kingdom
N_204_R	N	204	ERR5186422	28883	G	C	1	2021-01-10	United Kingdom
N_235_F	N	235	ERR5186422	28977	C	T	1	2021-01-10	United Kingdom
ORF1ab_486_V	ORF1ab	486	ERR5186425	1722	C	T	0,998853	2021-01-10	United Kingdom
ORF1ab_648_V	ORF1ab	648	ERR5186425	2207	A	G	0,999014	2021-01-10	United Kingdom
ORF1ab_959_H	ORF1ab	959	ERR5186425	3141	C	A	0,993627	2021-01-10	United Kingdom
ORF1ab_2089_D	ORF1ab	2089	ERR5186425	6532	G	T	0,129939	2021-01-10	United Kingdom
ORF1ab_3653_F	ORF1ab	3653	ERR5186425	11222	G	T	0,999884	2021-01-10	United Kingdom
ORF1ab_314_L	ORF1ab	314	ERR5186425	14408	C	T	0,99995	2021-01-10	United Kingdom
ORF1ab_1162_I	ORF1ab	1162	ERR5186425	16952	C	T	0,999815	2021-01-10	United Kingdom
S_102_S	S	102	ERR5186425	21868	A	T	0,998124	2021-01-10	United Kingdom
S_222_V	S	222	ERR5186425	22227	C	T	1	2021-01-10	United Kingdom
S_614_G	S	614	ERR5186425	23403	A	G	0,999948	2021-01-10	United Kingdom
S_1063_F	S	1063	ERR5186425	24751	G	T	0,998933	2021-01-10	United Kingdom
S_1214_G	S	1214	ERR5186425	25202	T	G	0,176	2021-01-10	United Kingdom
ORF3a_24_I	ORF3a	24	ERR5186425	25463	C	T	0,999194	2021-01-10	United Kingdom
ORF3a_57_H	ORF3a	57	ERR5186425	25563	G	T	0,999343	2021-01-10	United Kingdom
ORF3a_175_I	ORF3a	175	ERR5186425	25916	C	T	0,982379	2021-01-10	United Kingdom
ORF7b_15_S	ORF7b	15	ERR5186425	27798	G	T	0,999795	2021-01-10	United Kingdom
N_194_L	N	194	ERR5186425	28854	C	T	0,999445	2021-01-10	United Kingdom
ORF10_1_L	ORF10	1	ERR5186425	29558	A	C	0,236873	2021-01-10	United Kingdom
ORF1ab_936_S	ORF1ab	936	ERR5186429	3071	T	A	1	2021-01-10	United Kingdom
ORF1ab_1001_I	ORF1ab	1001	ERR5186429	3267	C	T	1	2021-01-10	United Kingdom
ORF1ab_1270_F	ORF1ab	1270	ERR5186429	4073	C	T	1	2021-01-10	United Kingdom
ORF1ab_1708_D	ORF1ab	1708	ERR5186429	5388	C	A	1	2021-01-10	United Kingdom
ORF1ab_2230_T	ORF1ab	2230	ERR5186429	6954	T	C	0,998626	2021-01-10	United Kingdom
ORF1ab_3674_NA	ORF1ab	3674	ERR5186429	11287	G	-TCTGGTTTT	0,996771	2021-01-10	United Kingdom
ORF1ab_314_L	ORF1ab	314	ERR5186429	14408	C	T	1	2021-01-10	United Kingdom
ORF1ab_1383_R	ORF1ab	1383	ERR5186429	17615	A	G	1	2021-01-10	United Kingdom
ORF1ab_2632_S	ORF1ab	2632	ERR5186429	21362	A	G	0,999831	2021-01-10	United Kingdom
S_68_NA	S	68	ERR5186429	21764	A	-TACATG	0,997684	2021-01-10	United Kingdom
S_143_NA	S	143	ERR5186429	21990	T	-TTA	0,999429	2021-01-10	United Kingdom
S_501_Y	S	501	ERR5186429	23063	A	T	1	2021-01-10	United Kingdom
S_570_D	S	570	ERR5186429	23271	C	A	0,999896	2021-01-10	United Kingdom
S_614_G	S	614	ERR5186429	23403	A	G	0,999746	2021-01-10	United Kingdom
S_681_H	S	681	ERR5186429	23604	C	A	1	2021-01-10	United Kingdom
S_716_I	S	716	ERR5186429	23709	C	T	1	2021-01-10	United Kingdom
S_982_A	S	982	ERR5186429	24506	T	G	1	2021-01-10	United Kingdom
S_1118_H	S	1118	ERR5186429	24914	G	C	0,999683	2021-01-10	United Kingdom
S_1214_G	S	1214	ERR5186429	25202	T	G	0,243902	2021-01-10	United Kingdom
ORF7a_50_T	ORF7a	50	ERR5186429	27541	G	A	1	2021-01-10	United Kingdom
ORF8_27_*	ORF8	27	ERR5186429	27972	C	T	1	2021-01-10	United Kingdom
ORF8_52_I	ORF8	52	ERR5186429	28048	G	T	1	2021-01-10	United Kingdom
ORF8_73_C	ORF8	73	ERR5186429	28111	A	G	0,999897	2021-01-10	United Kingdom
N_3_H	N	3	ERR5186429	28280	G	C	0,999906	2021-01-10	United Kingdom
N_3_V	N	3	ERR5186429	28281	A	T	0,999812	2021-01-10	United Kingdom
N_3_E	N	3	ERR5186429	28282	T	A	0,998781	2021-01-10	United Kingdom
N_203_K	N	203	ERR5186429	28881	G	A	0,998588	2021-01-10	United Kingdom
N_204_R	N	204	ERR5186429	28883	G	C	1	2021-01-10	United Kingdom
N_235_F	N	235	ERR5186429	28977	C	T	0,999283	2021-01-10	United Kingdom
N_401_Y	N	401	ERR5186429	29474	G	T	0,999667	2021-01-10	United Kingdom
ORF1ab_1001_I	ORF1ab	1001	ERR5186430	3267	C	T	1	2021-01-09	United Kingdom
ORF1ab_1708_D	ORF1ab	1708	ERR5186430	5388	C	A	0,999053	2021-01-09	United Kingdom
ORF1ab_2230_T	ORF1ab	2230	ERR5186430	6954	T	C	0,999773	2021-01-09	United Kingdom
ORF1ab_2780_L	ORF1ab	2780	ERR5186430	8603	T	C	1	2021-01-09	United Kingdom
ORF1ab_3674_NA	ORF1ab	3674	ERR5186430	11287	G	-TCTGGTTTT	0,999876	2021-01-09	United Kingdom
ORF1ab_314_L	ORF1ab	314	ERR5186430	14408	C	T	1	2021-01-09	United Kingdom
ORF1ab_1383_R	ORF1ab	1383	ERR5186430	17615	A	G	1	2021-01-09	United Kingdom
S_68_NA	S	68	ERR5186430	21764	A	-TACATG	0,996076	2021-01-09	United Kingdom
S_143_NA	S	143	ERR5186430	21990	T	-TTA	0,998869	2021-01-09	United Kingdom
S_501_Y	S	501	ERR5186430	23063	A	T	0,999479	2021-01-09	United Kingdom
S_570_D	S	570	ERR5186430	23271	C	A	0,999646	2021-01-09	United Kingdom
S_614_G	S	614	ERR5186430	23403	A	G	0,999654	2021-01-09	United Kingdom
S_681_H	S	681	ERR5186430	23604	C	A	1	2021-01-09	United Kingdom
S_716_I	S	716	ERR5186430	23709	C	T	1	2021-01-09	United Kingdom
S_982_A	S	982	ERR5186430	24506	T	G	1	2021-01-09	United Kingdom
S_1118_H	S	1118	ERR5186430	24914	G	C	1	2021-01-09	United Kingdom
S_1214_G	S	1214	ERR5186430	25202	T	G	0,160338	2021-01-09	United Kingdom
ORF3a_15_F	ORF3a	15	ERR5186430	25437	G	T	0,999699	2021-01-09	United Kingdom
ORF8_27_*	ORF8	27	ERR5186430	27972	C	T	1	2021-01-09	United Kingdom
ORF8_52_I	ORF8	52	ERR5186430	28048	G	T	1	2021-01-09	United Kingdom
ORF8_73_C	ORF8	73	ERR5186430	28111	A	G	0,999727	2021-01-09	United Kingdom
N_3_H	N	3	ERR5186430	28280	G	C	0,999793	2021-01-09	United Kingdom
N_3_V	N	3	ERR5186430	28281	A	T	0,999689	2021-01-09	United Kingdom
N_3_E	N	3	ERR5186430	28282	T	A	1	2021-01-09	United Kingdom
N_203_K	N	203	ERR5186430	28881	G	A	0,998523	2021-01-09	United Kingdom
N_204_R	N	204	ERR5186430	28883	G	C	1	2021-01-09	United Kingdom
N_235_F	N	235	ERR5186430	28977	C	T	1	2021-01-09	United Kingdom
ORF1ab_698_V	ORF1ab	698	ERR5186431	2358	C	T	1	2021-01-09	United Kingdom
ORF1ab_1001_I	ORF1ab	1001	ERR5186431	3267	C	T	1	2021-01-09	United Kingdom
ORF1ab_1708_D	ORF1ab	1708	ERR5186431	5388	C	A	1	2021-01-09	United Kingdom
ORF1ab_1812_V	ORF1ab	1812	ERR5186431	5700	C	T	1	2021-01-09	United Kingdom
ORF1ab_1955_F	ORF1ab	1955	ERR5186431	6128	C	T	0,0614844	2021-01-09	United Kingdom
ORF1ab_2230_T	ORF1ab	2230	ERR5186431	6954	T	C	0,999607	2021-01-09	United Kingdom
ORF1ab_3674_NA	ORF1ab	3674	ERR5186431	11287	G	-TCTGGTTTT	0,999768	2021-01-09	United Kingdom
ORF1ab_4182_F	ORF1ab	4182	ERR5186431	12809	C	T	1	2021-01-09	United Kingdom
ORF1ab_218_L	ORF1ab	218	ERR5186431	14120	C	T	0,999095	2021-01-09	United Kingdom
ORF1ab_314_L	ORF1ab	314	ERR5186431	14408	C	T	0,999785	2021-01-09	United Kingdom
ORF1ab_976_S	ORF1ab	976	ERR5186431	16393	C	T	0,997151	2021-01-09	United Kingdom
S_62_F	S	62	ERR5186431	21746	G	T	0,72506	2021-01-09	United Kingdom
S_62_L	S	62	ERR5186431	21746	G	C	0,104567	2021-01-09	United Kingdom
S_68_NA	S	68	ERR5186431	21764	A	-TACATG	0,998378	2021-01-09	United Kingdom
S_143_NA	S	143	ERR5186431	21990	T	-TTA	0,998981	2021-01-09	United Kingdom
S_501_Y	S	501	ERR5186431	23063	A	T	1	2021-01-09	United Kingdom
S_570_D	S	570	ERR5186431	23271	C	A	1	2021-01-09	United Kingdom
S_614_G	S	614	ERR5186431	23403	A	G	0,999772	2021-01-09	United Kingdom
S_681_H	S	681	ERR5186431	23604	C	A	1	2021-01-09	United Kingdom
S_716_I	S	716	ERR5186431	23709	C	T	1	2021-01-09	United Kingdom
S_982_A	S	982	ERR5186431	24506	T	G	0,999394	2021-01-09	United Kingdom
S_1118_H	S	1118	ERR5186431	24914	G	C	0,999625	2021-01-09	United Kingdom
S_1214_G	S	1214	ERR5186431	25202	T	G	0,188953	2021-01-09	United Kingdom
ORF6_61_H	ORF6	61	ERR5186431	27382	G	C	0,999915	2021-01-09	United Kingdom
ORF6_61_V	ORF6	61	ERR5186431	27383	A	T	0,999914	2021-01-09	United Kingdom
ORF8_27_*	ORF8	27	ERR5186431	27972	C	T	1	2021-01-09	United Kingdom
ORF8_52_I	ORF8	52	ERR5186431	28048	G	T	1	2021-01-09	United Kingdom
ORF8_68_*	ORF8	68	ERR5186431	28095	A	T	0,997559	2021-01-09	United Kingdom
ORF8_73_C	ORF8	73	ERR5186431	28111	A	G	0,999471	2021-01-09	United Kingdom
N_3_H	N	3	ERR5186431	28280	G	C	0,999819	2021-01-09	United Kingdom
N_3_V	N	3	ERR5186431	28281	A	T	0,999456	2021-01-09	United Kingdom
N_3_E	N	3	ERR5186431	28282	T	A	0,999909	2021-01-09	United Kingdom
N_203_K	N	203	ERR5186431	28881	G	A	1	2021-01-09	United Kingdom
N_204_R	N	204	ERR5186431	28883	G	C	1	2021-01-09	United Kingdom
N_235_F	N	235	ERR5186431	28977	C	T	1	2021-01-09	United Kingdom
ORF1ab_798_N	ORF1ab	798	ERR5186432	2659	G	T	0,0596708	2021-01-09	United Kingdom
ORF1ab_1001_I	ORF1ab	1001	ERR5186432	3267	C	T	1	2021-01-09	United Kingdom
ORF1ab_1708_D	ORF1ab	1708	ERR5186432	5388	C	A	1	2021-01-09	United Kingdom
ORF1ab_2097_V	ORF1ab	2097	ERR5186432	6555	C	T	0,999756	2021-01-09	United Kingdom
ORF1ab_2230_T	ORF1ab	2230	ERR5186432	6954	T	C	0,999021	2021-01-09	United Kingdom
ORF1ab_3674_NA	ORF1ab	3674	ERR5186432	11287	G	-TCTGGTTTT	0,999095	2021-01-09	United Kingdom
ORF1ab_1383_R	ORF1ab	1383	ERR5186432	17615	A	G	1	2021-01-09	United Kingdom
S_68_NA	S	68	ERR5186432	21764	A	-TACATG	0,997965	2021-01-09	United Kingdom
S_143_NA	S	143	ERR5186432	21990	T	-TTA	0,998657	2021-01-09	United Kingdom
S_501_Y	S	501	ERR5186432	23063	A	T	1	2021-01-09	United Kingdom
S_570_D	S	570	ERR5186432	23271	C	A	1	2021-01-09	United Kingdom
S_614_G	S	614	ERR5186432	23403	A	G	1	2021-01-09	United Kingdom
S_681_H	S	681	ERR5186432	23604	C	A	1	2021-01-09	United Kingdom
S_716_I	S	716	ERR5186432	23709	C	T	0,999361	2021-01-09	United Kingdom
S_982_A	S	982	ERR5186432	24506	T	G	1	2021-01-09	United Kingdom
S_1118_H	S	1118	ERR5186432	24914	G	C	1	2021-01-09	United Kingdom
S_1214_G	S	1214	ERR5186432	25202	T	G	0,160377	2021-01-09	United Kingdom
ORF8_27_*	ORF8	27	ERR5186432	27972	C	T	0,998677	2021-01-09	United Kingdom
ORF8_52_I	ORF8	52	ERR5186432	28048	G	T	1	2021-01-09	United Kingdom
ORF8_73_C	ORF8	73	ERR5186432	28111	A	G	1	2021-01-09	United Kingdom
N_3_H	N	3	ERR5186432	28280	G	C	0,998025	2021-01-09	United Kingdom
N_3_V	N	3	ERR5186432	28281	A	T	1	2021-01-09	United Kingdom
N_3_E	N	3	ERR5186432	28282	T	A	0,999753	2021-01-09	United Kingdom
N_203_K	N	203	ERR5186432	28881	G	A	0,995885	2021-01-09	United Kingdom
N_204_R	N	204	ERR5186432	28883	G	C	1	2021-01-09	United Kingdom
N_235_F	N	235	ERR5186432	28977	C	T	0,995327	2021-01-09	United Kingdom
ORF1ab_1001_I	ORF1ab	1001	ERR5186434	3267	C	T	0,999877	2021-01-09	United Kingdom
ORF1ab_1708_D	ORF1ab	1708	ERR5186434	5388	C	A	1	2021-01-09	United Kingdom
ORF1ab_2230_T	ORF1ab	2230	ERR5186434	6954	T	C	0,999479	2021-01-09	United Kingdom
ORF1ab_2552_P	ORF1ab	2552	ERR5186434	7919	T	C	0,999801	2021-01-09	United Kingdom
ORF1ab_3674_NA	ORF1ab	3674	ERR5186434	11287	G	-TCTGGTTTT	0,998022	2021-01-09	United Kingdom
ORF1ab_314_L	ORF1ab	314	ERR5186434	14408	C	T	0,999918	2021-01-09	United Kingdom
ORF1ab_1383_R	ORF1ab	1383	ERR5186434	17615	A	G	0,99982	2021-01-09	United Kingdom
S_68_NA	S	68	ERR5186434	21764	A	-TACATG	0,997201	2021-01-09	United Kingdom
S_143_NA	S	143	ERR5186434	21990	T	-TTA	0,998088	2021-01-09	United Kingdom
S_501_Y	S	501	ERR5186434	23063	A	T	0,998653	2021-01-09	United Kingdom
S_570_D	S	570	ERR5186434	23271	C	A	0,999736	2021-01-09	United Kingdom
S_614_G	S	614	ERR5186434	23403	A	G	0,999741	2021-01-09	United Kingdom
S_681_H	S	681	ERR5186434	23604	C	A	1	2021-01-09	United Kingdom
S_716_I	S	716	ERR5186434	23709	C	T	0,999886	2021-01-09	United Kingdom
S_982_A	S	982	ERR5186434	24506	T	G	0,999799	2021-01-09	United Kingdom
S_1118_H	S	1118	ERR5186434	24914	G	C	0,999932	2021-01-09	United Kingdom
S_1214_G	S	1214	ERR5186434	25202	T	G	0,193043	2021-01-09	United Kingdom
ORF8_27_*	ORF8	27	ERR5186434	27972	C	T	0,999845	2021-01-09	United Kingdom
ORF8_52_I	ORF8	52	ERR5186434	28048	G	T	0,999693	2021-01-09	United Kingdom
ORF8_73_C	ORF8	73	ERR5186434	28111	A	G	0,9999	2021-01-09	United Kingdom
N_3_H	N	3	ERR5186434	28280	G	C	1	2021-01-09	United Kingdom
N_3_V	N	3	ERR5186434	28281	A	T	1	2021-01-09	United Kingdom
N_3_E	N	3	ERR5186434	28282	T	A	0,999879	2021-01-09	United Kingdom
N_203_K	N	203	ERR5186434	28881	G	A	0,994178	2021-01-09	United Kingdom
N_204_R	N	204	ERR5186434	28883	G	C	1	2021-01-09	United Kingdom
N_235_F	N	235	ERR5186434	28977	C	T	1	2021-01-09	United Kingdom
ORF1ab_669_E	ORF1ab	669	ERR5186440	2270	A	G	1	2021-01-09	United Kingdom
ORF1ab_1001_I	ORF1ab	1001	ERR5186440	3267	C	T	0,999885	2021-01-09	United Kingdom
ORF1ab_1708_D	ORF1ab	1708	ERR5186440	5388	C	A	1	2021-01-09	United Kingdom
ORF1ab_2230_T	ORF1ab	2230	ERR5186440	6954	T	C	1	2021-01-09	United Kingdom
ORF1ab_3674_NA	ORF1ab	3674	ERR5186440	11287	G	-TCTGGTTTT	0,999467	2021-01-09	United Kingdom
ORF1ab_314_L	ORF1ab	314	ERR5186440	14408	C	T	1	2021-01-09	United Kingdom
S_68_NA	S	68	ERR5186440	21764	A	-TACATG	0,998212	2021-01-09	United Kingdom
S_143_NA	S	143	ERR5186440	21990	T	-TTA	0,994044	2021-01-09	United Kingdom
S_501_Y	S	501	ERR5186440	23063	A	T	0,999766	2021-01-09	United Kingdom
S_570_D	S	570	ERR5186440	23271	C	A	0,999891	2021-01-09	United Kingdom
S_614_G	S	614	ERR5186440	23403	A	G	0,999679	2021-01-09	United Kingdom
S_681_H	S	681	ERR5186440	23604	C	A	1	2021-01-09	United Kingdom
S_716_I	S	716	ERR5186440	23709	C	T	1	2021-01-09	United Kingdom
S_982_A	S	982	ERR5186440	24506	T	G	0,999811	2021-01-09	United Kingdom
S_1118_H	S	1118	ERR5186440	24914	G	C	0,999866	2021-01-09	United Kingdom
S_1214_G	S	1214	ERR5186440	25202	T	G	0,215054	2021-01-09	United Kingdom
ORF8_27_*	ORF8	27	ERR5186440	27972	C	T	1	2021-01-09	United Kingdom
ORF8_52_I	ORF8	52	ERR5186440	28048	G	T	1	2021-01-09	United Kingdom
ORF8_73_C	ORF8	73	ERR5186440	28111	A	G	0,999951	2021-01-09	United Kingdom
N_3_H	N	3	ERR5186440	28280	G	C	0,999942	2021-01-09	United Kingdom
N_3_V	N	3	ERR5186440	28281	A	T	0,999596	2021-01-09	United Kingdom
N_3_E	N	3	ERR5186440	28282	T	A	0,999538	2021-01-09	United Kingdom
N_202_C	N	202	ERR5186440	28877	A	T	0,998641	2021-01-09	United Kingdom
N_202_T	N	202	ERR5186440	28878	G	C	0,999324	2021-01-09	United Kingdom
N_203_K	N	203	ERR5186440	28881	G	A	0,996426	2021-01-09	United Kingdom
N_204_R	N	204	ERR5186440	28883	G	C	1	2021-01-09	United Kingdom
N_235_F	N	235	ERR5186440	28977	C	T	0,999312	2021-01-09	United Kingdom
ORF1ab_971_L	ORF1ab	971	ERR5186441	3177	C	T	0,999295	2021-01-10	United Kingdom
ORF1ab_1001_I	ORF1ab	1001	ERR5186441	3267	C	T	1	2021-01-10	United Kingdom
ORF1ab_1708_D	ORF1ab	1708	ERR5186441	5388	C	A	1	2021-01-10	United Kingdom
ORF1ab_2230_T	ORF1ab	2230	ERR5186441	6954	T	C	1	2021-01-10	United Kingdom
ORF1ab_3674_NA	ORF1ab	3674	ERR5186441	11287	G	-TCTGGTTTT	0,999751	2021-01-10	United Kingdom
ORF1ab_17_I	ORF1ab	17	ERR5186441	13517	C	T	1	2021-01-10	United Kingdom
ORF1ab_314_L	ORF1ab	314	ERR5186441	14408	C	T	0,999846	2021-01-10	United Kingdom
S_68_NA	S	68	ERR5186441	21764	A	-TACATG	0,999013	2021-01-10	United Kingdom
S_143_NA	S	143	ERR5186441	21990	T	-TTA	0,997417	2021-01-10	United Kingdom
S_501_Y	S	501	ERR5186441	23063	A	T	0,999475	2021-01-10	United Kingdom
S_570_D	S	570	ERR5186441	23271	C	A	0,999615	2021-01-10	United Kingdom
S_614_G	S	614	ERR5186441	23403	A	G	1	2021-01-10	United Kingdom
S_681_H	S	681	ERR5186441	23604	C	A	0,999509	2021-01-10	United Kingdom
S_716_I	S	716	ERR5186441	23709	C	T	1	2021-01-10	United Kingdom
S_982_A	S	982	ERR5186441	24506	T	G	1	2021-01-10	United Kingdom
S_1118_H	S	1118	ERR5186441	24914	G	C	1	2021-01-10	United Kingdom
S_1214_G	S	1214	ERR5186441	25202	T	G	0,21875	2021-01-10	United Kingdom
ORF8_27_*	ORF8	27	ERR5186441	27972	C	T	0,997877	2021-01-10	United Kingdom
ORF8_52_I	ORF8	52	ERR5186441	28048	G	T	1	2021-01-10	United Kingdom
ORF8_73_C	ORF8	73	ERR5186441	28111	A	G	1	2021-01-10	United Kingdom
N_3_H	N	3	ERR5186441	28280	G	C	1	2021-01-10	United Kingdom
N_3_V	N	3	ERR5186441	28281	A	T	0,999425	2021-01-10	United Kingdom
N_3_E	N	3	ERR5186441	28282	T	A	0,999712	2021-01-10	United Kingdom
N_203_K	N	203	ERR5186441	28881	G	A	1	2021-01-10	United Kingdom
N_204_R	N	204	ERR5186441	28883	G	C	1	2021-01-10	United Kingdom
N_235_F	N	235	ERR5186441	28977	C	T	1	2021-01-10	United Kingdom
ORF1ab_524_V	ORF1ab	524	ERR5186443	1836	G	T	0,0866082	2021-01-10	United Kingdom
ORF1ab_1001_I	ORF1ab	1001	ERR5186443	3267	C	T	0,947006	2021-01-10	United Kingdom
ORF1ab_1054_L	ORF1ab	1054	ERR5186443	3426	C	T	0,94595	2021-01-10	United Kingdom
ORF1ab_1708_D	ORF1ab	1708	ERR5186443	5388	C	A	0,959517	2021-01-10	United Kingdom
ORF1ab_2018_S	ORF1ab	2018	ERR5186443	6317	C	T	0,943475	2021-01-10	United Kingdom
ORF1ab_2230_T	ORF1ab	2230	ERR5186443	6954	T	C	0,950762	2021-01-10	United Kingdom
ORF1ab_2252_NA	ORF1ab	2252	ERR5186443	7019	G	+T	0,0529158	2021-01-10	United Kingdom
ORF1ab_2687_Y	ORF1ab	2687	ERR5186443	8324	G	T	0,0711297	2021-01-10	United Kingdom
ORF1ab_2692_F	ORF1ab	2692	ERR5186443	8339	A	T	0,0711297	2021-01-10	United Kingdom
ORF1ab_3674_NA	ORF1ab	3674	ERR5186443	11287	G	-TCTGGTTTT	0,963427	2021-01-10	United Kingdom
ORF1ab_3748_I	ORF1ab	3748	ERR5186443	11507	G	A	0,993056	2021-01-10	United Kingdom
ORF1ab_314_L	ORF1ab	314	ERR5186443	14408	C	T	0,999256	2021-01-10	United Kingdom
ORF1ab_1664_S	ORF1ab	1664	ERR5186443	18457	C	T	0,919914	2021-01-10	United Kingdom
S_68_NA	S	68	ERR5186443	21764	A	-TACATG	0,974205	2021-01-10	United Kingdom
S_143_NA	S	143	ERR5186443	21990	T	-TTA	0,973707	2021-01-10	United Kingdom
S_501_Y	S	501	ERR5186443	23063	A	T	0,9811	2021-01-10	United Kingdom
S_570_D	S	570	ERR5186443	23271	C	A	0,949505	2021-01-10	United Kingdom
S_614_G	S	614	ERR5186443	23403	A	G	0,999795	2021-01-10	United Kingdom
S_681_H	S	681	ERR5186443	23604	C	A	0,956933	2021-01-10	United Kingdom
S_716_I	S	716	ERR5186443	23709	C	T	0,956623	2021-01-10	United Kingdom
S_982_A	S	982	ERR5186443	24506	T	G	0,95206	2021-01-10	United Kingdom
S_1118_H	S	1118	ERR5186443	24914	G	C	0,954279	2021-01-10	United Kingdom
S_1214_G	S	1214	ERR5186443	25202	T	G	0,244813	2021-01-10	United Kingdom
ORF8_27_*	ORF8	27	ERR5186443	27972	C	T	0,931174	2021-01-10	United Kingdom
ORF8_52_I	ORF8	52	ERR5186443	28048	G	T	0,925433	2021-01-10	United Kingdom
ORF8_73_C	ORF8	73	ERR5186443	28111	A	G	0,965593	2021-01-10	United Kingdom
N_3_H	N	3	ERR5186443	28280	G	C	0,971537	2021-01-10	United Kingdom
N_3_V	N	3	ERR5186443	28281	A	T	0,971504	2021-01-10	United Kingdom
N_3_E	N	3	ERR5186443	28282	T	A	0,971489	2021-01-10	United Kingdom
N_203_K	N	203	ERR5186443	28881	G	A	0,974111	2021-01-10	United Kingdom
N_204_R	N	204	ERR5186443	28883	G	C	0,975219	2021-01-10	United Kingdom
N_235_F	N	235	ERR5186443	28977	C	T	0,972724	2021-01-10	United Kingdom
ORF1ab_175_H	ORF1ab	175	ERR5186447	789	G	A	1	2021-01-10	United Kingdom
ORF1ab_460_Y	ORF1ab	460	ERR5186447	1643	A	T	0,999526	2021-01-10	United Kingdom
ORF1ab_935_G	ORF1ab	935	ERR5186447	3069	A	G	0,999646	2021-01-10	United Kingdom
ORF1ab_1001_I	ORF1ab	1001	ERR5186447	3267	C	T	1	2021-01-10	United Kingdom
ORF1ab_1708_D	ORF1ab	1708	ERR5186447	5388	C	A	1	2021-01-10	United Kingdom
ORF1ab_2230_T	ORF1ab	2230	ERR5186447	6954	T	C	0,999883	2021-01-10	United Kingdom
ORF1ab_2517_F	ORF1ab	2517	ERR5186447	7815	C	T	0,777765	2021-01-10	United Kingdom
ORF1ab_3674_NA	ORF1ab	3674	ERR5186447	11287	G	-TCTGGTTTT	0,995913	2021-01-10	United Kingdom
ORF1ab_314_L	ORF1ab	314	ERR5186447	14408	C	T	1	2021-01-10	United Kingdom
ORF1ab_2332_A	ORF1ab	2332	ERR5186447	20461	A	G	0,999864	2021-01-10	United Kingdom
S_68_NA	S	68	ERR5186447	21764	A	-TACATG	0,997858	2021-01-10	United Kingdom
S_143_NA	S	143	ERR5186447	21990	T	-TTA	0,998417	2021-01-10	United Kingdom
S_501_Y	S	501	ERR5186447	23063	A	T	0,999493	2021-01-10	United Kingdom
S_570_D	S	570	ERR5186447	23271	C	A	0,999865	2021-01-10	United Kingdom
S_614_G	S	614	ERR5186447	23403	A	G	0,999869	2021-01-10	United Kingdom
S_681_H	S	681	ERR5186447	23604	C	A	0,999741	2021-01-10	United Kingdom
S_716_I	S	716	ERR5186447	23709	C	T	0,999604	2021-01-10	United Kingdom
S_982_A	S	982	ERR5186447	24506	T	G	0,99962	2021-01-10	United Kingdom
S_1118_H	S	1118	ERR5186447	24914	G	C	0,999846	2021-01-10	United Kingdom
S_1214_G	S	1214	ERR5186447	25202	T	G	0,239032	2021-01-10	United Kingdom
ORF8_27_*	ORF8	27	ERR5186447	27972	C	T	0,99965	2021-01-10	United Kingdom
ORF8_52_I	ORF8	52	ERR5186447	28048	G	T	1	2021-01-10	United Kingdom
ORF8_68_*	ORF8	68	ERR5186447	28095	A	T	0,999654	2021-01-10	United Kingdom
ORF8_73_C	ORF8	73	ERR5186447	28111	A	G	0,999913	2021-01-10	United Kingdom
ORF8_100_L	ORF8	100	ERR5186447	28191	G	T	0,999819	2021-01-10	United Kingdom
ORF8_118_V	ORF8	118	ERR5186447	28245	T	G	0,999819	2021-01-10	United Kingdom
ORF8_119_NA	ORF8	119	ERR5186447	28250	T	+CTG	0,991022	2021-01-10	United Kingdom
ORF8_120_NA	ORF8	120	ERR5186447	28253	C	-A	0,996937	2021-01-10	United Kingdom
N_3_H	N	3	ERR5186447	28280	G	C	1	2021-01-10	United Kingdom
N_3_V	N	3	ERR5186447	28281	A	T	0,999858	2021-01-10	United Kingdom
N_3_E	N	3	ERR5186447	28282	T	A	0,999715	2021-01-10	United Kingdom
N_203_K	N	203	ERR5186447	28881	G	A	0,992277	2021-01-10	United Kingdom
N_204_R	N	204	ERR5186447	28883	G	C	0,999324	2021-01-10	United Kingdom
N_235_F	N	235	ERR5186447	28977	C	T	0,998769	2021-01-10	United Kingdom
ORF1ab_1001_I	ORF1ab	1001	ERR5186448	3267	C	T	1	2021-01-06	United Kingdom
ORF1ab_1708_D	ORF1ab	1708	ERR5186448	5388	C	A	1	2021-01-06	United Kingdom
ORF1ab_2230_T	ORF1ab	2230	ERR5186448	6954	T	C	0,999744	2021-01-06	United Kingdom
ORF1ab_2387_L	ORF1ab	2387	ERR5186448	7424	T	C	0,999707	2021-01-06	United Kingdom
ORF1ab_3674_NA	ORF1ab	3674	ERR5186448	11287	G	-TCTGGTTTT	0,999029	2021-01-06	United Kingdom
ORF1ab_314_L	ORF1ab	314	ERR5186448	14408	C	T	0,999519	2021-01-06	United Kingdom
ORF1ab_975_V	ORF1ab	975	ERR5186448	16391	C	T	0,999799	2021-01-06	United Kingdom
ORF1ab_1383_R	ORF1ab	1383	ERR5186448	17615	A	G	0,999876	2021-01-06	United Kingdom
S_68_NA	S	68	ERR5186448	21764	A	-TACATG	0,996913	2021-01-06	United Kingdom
S_143_NA	S	143	ERR5186448	21990	T	-TTA	0,997613	2021-01-06	United Kingdom
S_501_Y	S	501	ERR5186448	23063	A	T	0,999904	2021-01-06	United Kingdom
S_570_D	S	570	ERR5186448	23271	C	A	0,999916	2021-01-06	United Kingdom
S_614_G	S	614	ERR5186448	23403	A	G	0,999834	2021-01-06	United Kingdom
S_681_H	S	681	ERR5186448	23604	C	A	0,999933	2021-01-06	United Kingdom
S_716_I	S	716	ERR5186448	23709	C	T	1	2021-01-06	United Kingdom
S_982_A	S	982	ERR5186448	24506	T	G	0,999867	2021-01-06	United Kingdom
S_1118_H	S	1118	ERR5186448	24914	G	C	0,999877	2021-01-06	United Kingdom
S_1214_G	S	1214	ERR5186448	25202	T	G	0,217588	2021-01-06	United Kingdom
M_34_F	M	34	ERR5186448	26622	C	T	0,999848	2021-01-06	United Kingdom
M_70_L	M	70	ERR5186448	26730	G	C	0,999696	2021-01-06	United Kingdom
ORF8_27_*	ORF8	27	ERR5186448	27972	C	T	0,999201	2021-01-06	United Kingdom
ORF8_52_I	ORF8	52	ERR5186448	28048	G	T	1	2021-01-06	United Kingdom
ORF8_73_C	ORF8	73	ERR5186448	28111	A	G	0,999688	2021-01-06	United Kingdom
N_3_H	N	3	ERR5186448	28280	G	C	1	2021-01-06	United Kingdom
N_3_V	N	3	ERR5186448	28281	A	T	0,999818	2021-01-06	United Kingdom
N_3_E	N	3	ERR5186448	28282	T	A	1	2021-01-06	United Kingdom
N_203_K	N	203	ERR5186448	28881	G	A	0,998945	2021-01-06	United Kingdom
N_204_R	N	204	ERR5186448	28883	G	C	1	2021-01-06	United Kingdom
N_235_F	N	235	ERR5186448	28977	C	T	1	2021-01-06	United Kingdom
N_279_Q	N	279	ERR5186448	29109	C	A	0,999762	2021-01-06	United Kingdom
ORF1ab_1001_I	ORF1ab	1001	ERR5186451	3267	C	T	1	2021-01-10	United Kingdom
ORF1ab_1708_D	ORF1ab	1708	ERR5186451	5388	C	A	1	2021-01-10	United Kingdom
ORF1ab_2230_T	ORF1ab	2230	ERR5186451	6954	T	C	1	2021-01-10	United Kingdom
ORF1ab_3674_NA	ORF1ab	3674	ERR5186451	11287	G	-TCTGGTTTT	0,983845	2021-01-10	United Kingdom
ORF1ab_314_L	ORF1ab	314	ERR5186451	14408	C	T	0,999898	2021-01-10	United Kingdom
ORF1ab_1383_R	ORF1ab	1383	ERR5186451	17615	A	G	0,999724	2021-01-10	United Kingdom
S_68_NA	S	68	ERR5186451	21764	A	-TACATG	0,991071	2021-01-10	United Kingdom
S_143_NA	S	143	ERR5186451	21990	T	-TTA	0,999137	2021-01-10	United Kingdom
S_501_Y	S	501	ERR5186451	23063	A	T	0,999628	2021-01-10	United Kingdom
S_570_D	S	570	ERR5186451	23271	C	A	0,99974	2021-01-10	United Kingdom
S_614_G	S	614	ERR5186451	23403	A	G	0,999748	2021-01-10	United Kingdom
S_681_H	S	681	ERR5186451	23604	C	A	0,998823	2021-01-10	United Kingdom
S_716_I	S	716	ERR5186451	23709	C	T	1	2021-01-10	United Kingdom
S_982_A	S	982	ERR5186451	24506	T	G	0,999096	2021-01-10	United Kingdom
S_1118_H	S	1118	ERR5186451	24914	G	C	0,999884	2021-01-10	United Kingdom
S_1214_G	S	1214	ERR5186451	25202	T	G	0,225352	2021-01-10	United Kingdom
ORF8_27_*	ORF8	27	ERR5186451	27972	C	T	0,999448	2021-01-10	United Kingdom
ORF8_52_I	ORF8	52	ERR5186451	28048	G	T	0,999824	2021-01-10	United Kingdom
ORF8_73_C	ORF8	73	ERR5186451	28111	A	G	0,999862	2021-01-10	United Kingdom
N_3_H	N	3	ERR5186451	28280	G	C	1	2021-01-10	United Kingdom
N_3_V	N	3	ERR5186451	28281	A	T	0,999826	2021-01-10	United Kingdom
N_3_E	N	3	ERR5186451	28282	T	A	0,99714	2021-01-10	United Kingdom
N_203_K	N	203	ERR5186451	28881	G	A	0,996728	2021-01-10	United Kingdom
N_204_R	N	204	ERR5186451	28883	G	C	1	2021-01-10	United Kingdom
N_235_F	N	235	ERR5186451	28977	C	T	1	2021-01-10	United Kingdom
ORF1ab_1001_I	ORF1ab	1001	ERR5186453	3267	C	T	1	2021-01-07	United Kingdom
ORF1ab_1708_D	ORF1ab	1708	ERR5186453	5388	C	A	1	2021-01-07	United Kingdom
ORF1ab_2014_C	ORF1ab	2014	ERR5186453	6307	G	T	0,0728346	2021-01-07	United Kingdom
ORF1ab_2230_T	ORF1ab	2230	ERR5186453	6954	T	C	1	2021-01-07	United Kingdom
ORF1ab_3674_NA	ORF1ab	3674	ERR5186453	11287	G	-TCTGGTTTT	0,999764	2021-01-07	United Kingdom
ORF1ab_314_L	ORF1ab	314	ERR5186453	14408	C	T	1	2021-01-07	United Kingdom
S_68_NA	S	68	ERR5186453	21764	A	-TACATG	0,998959	2021-01-07	United Kingdom
S_143_NA	S	143	ERR5186453	21990	T	-TTA	0,999796	2021-01-07	United Kingdom
S_501_Y	S	501	ERR5186453	23063	A	T	1	2021-01-07	United Kingdom
S_570_D	S	570	ERR5186453	23271	C	A	0,999684	2021-01-07	United Kingdom
S_614_G	S	614	ERR5186453	23403	A	G	0,999376	2021-01-07	United Kingdom
S_681_H	S	681	ERR5186453	23604	C	A	1	2021-01-07	United Kingdom
S_716_I	S	716	ERR5186453	23709	C	T	1	2021-01-07	United Kingdom
S_982_A	S	982	ERR5186453	24506	T	G	1	2021-01-07	United Kingdom
S_1118_H	S	1118	ERR5186453	24914	G	C	0,999789	2021-01-07	United Kingdom
S_1214_G	S	1214	ERR5186453	25202	T	G	0,239766	2021-01-07	United Kingdom
ORF8_27_*	ORF8	27	ERR5186453	27972	C	T	1	2021-01-07	United Kingdom
ORF8_52_I	ORF8	52	ERR5186453	28048	G	T	1	2021-01-07	United Kingdom
ORF8_73_C	ORF8	73	ERR5186453	28111	A	G	0,999387	2021-01-07	United Kingdom
N_3_H	N	3	ERR5186453	28280	G	C	0,999538	2021-01-07	United Kingdom
N_3_V	N	3	ERR5186453	28281	A	T	1	2021-01-07	United Kingdom
N_3_E	N	3	ERR5186453	28282	T	A	1	2021-01-07	United Kingdom
N_203_K	N	203	ERR5186453	28881	G	A	1	2021-01-07	United Kingdom
N_204_R	N	204	ERR5186453	28883	G	C	1	2021-01-07	United Kingdom
N_235_F	N	235	ERR5186453	28977	C	T	1	2021-01-07	United Kingdom
ORF1ab_2491_I	ORF1ab	2491	ERR5186454	7736	G	A	0,99988	2021-01-11	United Kingdom
ORF1ab_3711_F	ORF1ab	3711	ERR5186454	11396	C	T	1	2021-01-11	United Kingdom
ORF1ab_314_L	ORF1ab	314	ERR5186454	14408	C	T	1	2021-01-11	United Kingdom
S_18_F	S	18	ERR5186454	21614	C	T	1	2021-01-11	United Kingdom
S_72_E	S	72	ERR5186454	21777	G	A	1	2021-01-11	United Kingdom
S_222_V	S	222	ERR5186454	22227	C	T	0,999572	2021-01-11	United Kingdom
S_614_G	S	614	ERR5186454	23403	A	G	1	2021-01-11	United Kingdom
S_854_N	S	854	ERR5186454	24124	G	T	1	2021-01-11	United Kingdom
S_1214_G	S	1214	ERR5186454	25202	T	G	0,25	2021-01-11	United Kingdom
N_220_V	N	220	ERR5186454	28932	C	T	1	2021-01-11	United Kingdom
ORF10_30_L	ORF10	30	ERR5186454	29645	G	T	0,999755	2021-01-11	United Kingdom
ORF1ab_1001_I	ORF1ab	1001	ERR5186455	3267	C	T	0,999931	2021-01-07	United Kingdom
ORF1ab_1708_D	ORF1ab	1708	ERR5186455	5388	C	A	0,999739	2021-01-07	United Kingdom
ORF1ab_2230_T	ORF1ab	2230	ERR5186455	6954	T	C	0,999814	2021-01-07	United Kingdom
ORF1ab_3674_NA	ORF1ab	3674	ERR5186455	11287	G	-TCTGGTTTT	0,99779	2021-01-07	United Kingdom
ORF1ab_314_L	ORF1ab	314	ERR5186455	14408	C	T	0,999646	2021-01-07	United Kingdom
ORF1ab_517_V	ORF1ab	517	ERR5186455	15017	C	T	0,0915642	2021-01-07	United Kingdom
S_68_NA	S	68	ERR5186455	21764	A	-TACATG	0,997023	2021-01-07	United Kingdom
S_143_NA	S	143	ERR5186455	21990	T	-TTA	0,998312	2021-01-07	United Kingdom
S_501_Y	S	501	ERR5186455	23063	A	T	0,999636	2021-01-07	United Kingdom
S_570_D	S	570	ERR5186455	23271	C	A	0,999937	2021-01-07	United Kingdom
S_614_G	S	614	ERR5186455	23403	A	G	0,999631	2021-01-07	United Kingdom
S_681_H	S	681	ERR5186455	23604	C	A	0,999936	2021-01-07	United Kingdom
S_716_I	S	716	ERR5186455	23709	C	T	0,999936	2021-01-07	United Kingdom
S_982_A	S	982	ERR5186455	24506	T	G	0,999609	2021-01-07	United Kingdom
S_1118_H	S	1118	ERR5186455	24914	G	C	0,999876	2021-01-07	United Kingdom
S_1214_G	S	1214	ERR5186455	25202	T	G	0,193358	2021-01-07	United Kingdom
ORF8_27_*	ORF8	27	ERR5186455	27972	C	T	1	2021-01-07	United Kingdom
ORF8_52_I	ORF8	52	ERR5186455	28048	G	T	0,999885	2021-01-07	United Kingdom
ORF8_73_C	ORF8	73	ERR5186455	28111	A	G	0,999832	2021-01-07	United Kingdom
N_3_H	N	3	ERR5186455	28280	G	C	0,999884	2021-01-07	United Kingdom
N_3_V	N	3	ERR5186455	28281	A	T	0,999769	2021-01-07	United Kingdom
N_3_E	N	3	ERR5186455	28282	T	A	0,999653	2021-01-07	United Kingdom
N_203_K	N	203	ERR5186455	28881	G	A	0,998771	2021-01-07	United Kingdom
N_204_R	N	204	ERR5186455	28883	G	C	0,999548	2021-01-07	United Kingdom
N_235_F	N	235	ERR5186455	28977	C	T	0,999208	2021-01-07	United Kingdom
ORF1ab_1001_I	ORF1ab	1001	ERR5186460	3267	C	T	0,999896	2021-01-09	United Kingdom
ORF1ab_1708_D	ORF1ab	1708	ERR5186460	5388	C	A	1	2021-01-09	United Kingdom
ORF1ab_2230_T	ORF1ab	2230	ERR5186460	6954	T	C	0,999782	2021-01-09	United Kingdom
ORF1ab_3338_F	ORF1ab	3338	ERR5186460	10277	C	T	0,999308	2021-01-09	United Kingdom
ORF1ab_3674_NA	ORF1ab	3674	ERR5186460	11287	G	-TCTGGTTTT	0,997349	2021-01-09	United Kingdom
ORF1ab_314_L	ORF1ab	314	ERR5186460	14408	C	T	0,999766	2021-01-09	United Kingdom
ORF1ab_1383_R	ORF1ab	1383	ERR5186460	17615	A	G	0,999871	2021-01-09	United Kingdom
S_68_NA	S	68	ERR5186460	21764	A	-TACATG	0,996966	2021-01-09	United Kingdom
S_143_NA	S	143	ERR5186460	21990	T	-TTA	0,998157	2021-01-09	United Kingdom
S_501_Y	S	501	ERR5186460	23063	A	T	0,999356	2021-01-09	United Kingdom
S_570_D	S	570	ERR5186460	23271	C	A	0,999887	2021-01-09	United Kingdom
S_614_G	S	614	ERR5186460	23403	A	G	1	2021-01-09	United Kingdom
S_681_H	S	681	ERR5186460	23604	C	A	1	2021-01-09	United Kingdom
S_716_I	S	716	ERR5186460	23709	C	T	0,999882	2021-01-09	United Kingdom
S_982_A	S	982	ERR5186460	24506	T	G	1	2021-01-09	United Kingdom
S_1118_H	S	1118	ERR5186460	24914	G	C	0,999602	2021-01-09	United Kingdom
S_1214_G	S	1214	ERR5186460	25202	T	G	0,25608	2021-01-09	United Kingdom
ORF8_27_*	ORF8	27	ERR5186460	27972	C	T	0,999338	2021-01-09	United Kingdom
ORF8_52_I	ORF8	52	ERR5186460	28048	G	T	0,999757	2021-01-09	United Kingdom
ORF8_73_C	ORF8	73	ERR5186460	28111	A	G	0,999754	2021-01-09	United Kingdom
N_3_H	N	3	ERR5186460	28280	G	C	0,9998	2021-01-09	United Kingdom
N_3_V	N	3	ERR5186460	28281	A	T	0,9999	2021-01-09	United Kingdom
N_3_E	N	3	ERR5186460	28282	T	A	0,9998	2021-01-09	United Kingdom
N_203_K	N	203	ERR5186460	28881	G	A	0,993495	2021-01-09	United Kingdom
N_204_R	N	204	ERR5186460	28883	G	C	1	2021-01-09	United Kingdom
N_235_F	N	235	ERR5186460	28977	C	T	0,999543	2021-01-09	United Kingdom
ORF1ab_1001_I	ORF1ab	1001	ERR5186463	3267	C	T	1	2021-01-09	United Kingdom
ORF1ab_1708_D	ORF1ab	1708	ERR5186463	5388	C	A	1	2021-01-09	United Kingdom
ORF1ab_2230_T	ORF1ab	2230	ERR5186463	6954	T	C	0,999883	2021-01-09	United Kingdom
ORF1ab_2780_L	ORF1ab	2780	ERR5186463	8603	T	C	0,99924	2021-01-09	United Kingdom
ORF1ab_3674_NA	ORF1ab	3674	ERR5186463	11287	G	-TCTGGTTTT	0,999377	2021-01-09	United Kingdom
ORF1ab_314_L	ORF1ab	314	ERR5186463	14408	C	T	1	2021-01-09	United Kingdom
ORF1ab_1383_R	ORF1ab	1383	ERR5186463	17615	A	G	0,999627	2021-01-09	United Kingdom
S_68_NA	S	68	ERR5186463	21764	A	-TACATG	0,998097	2021-01-09	United Kingdom
S_143_NA	S	143	ERR5186463	21990	T	-TTA	0,996574	2021-01-09	United Kingdom
S_501_Y	S	501	ERR5186463	23063	A	T	0,99971	2021-01-09	United Kingdom
S_570_D	S	570	ERR5186463	23271	C	A	0,999895	2021-01-09	United Kingdom
S_614_G	S	614	ERR5186463	23403	A	G	1	2021-01-09	United Kingdom
S_681_H	S	681	ERR5186463	23604	C	A	1	2021-01-09	United Kingdom
S_716_I	S	716	ERR5186463	23709	C	T	0,999895	2021-01-09	United Kingdom
S_982_A	S	982	ERR5186463	24506	T	G	0,999803	2021-01-09	United Kingdom
S_1118_H	S	1118	ERR5186463	24914	G	C	1	2021-01-09	United Kingdom
S_1214_G	S	1214	ERR5186463	25202	T	G	0,137592	2021-01-09	United Kingdom
ORF3a_15_F	ORF3a	15	ERR5186463	25437	G	T	0,999834	2021-01-09	United Kingdom
ORF8_27_*	ORF8	27	ERR5186463	27972	C	T	1	2021-01-09	United Kingdom
ORF8_52_I	ORF8	52	ERR5186463	28048	G	T	0,999691	2021-01-09	United Kingdom
ORF8_73_C	ORF8	73	ERR5186463	28111	A	G	0,999412	2021-01-09	United Kingdom
ORF8_121_V	ORF8	121	ERR5186463	28254	A	G	0,999684	2021-01-09	United Kingdom
N_3_H	N	3	ERR5186463	28280	G	C	1	2021-01-09	United Kingdom
N_3_V	N	3	ERR5186463	28281	A	T	0,999873	2021-01-09	United Kingdom
N_3_E	N	3	ERR5186463	28282	T	A	0,999618	2021-01-09	United Kingdom
N_203_K	N	203	ERR5186463	28881	G	A	0,999154	2021-01-09	United Kingdom
N_204_R	N	204	ERR5186463	28883	G	C	0,999587	2021-01-09	United Kingdom
N_235_F	N	235	ERR5186463	28977	C	T	1	2021-01-09	United Kingdom
ORF1ab_1001_I	ORF1ab	1001	ERR5186465	3267	C	T	0,999879	2021-01-09	United Kingdom
ORF1ab_1708_D	ORF1ab	1708	ERR5186465	5388	C	A	1	2021-01-09	United Kingdom
ORF1ab_2230_T	ORF1ab	2230	ERR5186465	6954	T	C	0,999609	2021-01-09	United Kingdom
ORF1ab_3674_NA	ORF1ab	3674	ERR5186465	11287	G	-TCTGGTTTT	0,99714	2021-01-09	United Kingdom
ORF1ab_314_L	ORF1ab	314	ERR5186465	14408	C	T	1	2021-01-09	United Kingdom
ORF1ab_1383_R	ORF1ab	1383	ERR5186465	17615	A	G	0,999932	2021-01-09	United Kingdom
S_68_NA	S	68	ERR5186465	21764	A	-TACATG	0,998236	2021-01-09	United Kingdom
S_143_NA	S	143	ERR5186465	21990	T	-TTA	0,997312	2021-01-09	United Kingdom
S_216_F	S	216	ERR5186465	22208	C	T	0,99953	2021-01-09	United Kingdom
S_501_Y	S	501	ERR5186465	23063	A	T	0,999693	2021-01-09	United Kingdom
S_570_D	S	570	ERR5186465	23271	C	A	1	2021-01-09	United Kingdom
S_614_G	S	614	ERR5186465	23403	A	G	0,999637	2021-01-09	United Kingdom
S_681_H	S	681	ERR5186465	23604	C	A	1	2021-01-09	United Kingdom
S_716_I	S	716	ERR5186465	23709	C	T	0,999931	2021-01-09	United Kingdom
S_982_A	S	982	ERR5186465	24506	T	G	0,999793	2021-01-09	United Kingdom
S_1118_H	S	1118	ERR5186465	24914	G	C	1	2021-01-09	United Kingdom
S_1214_G	S	1214	ERR5186465	25202	T	G	0,201158	2021-01-09	United Kingdom
ORF3a_177_R	ORF3a	177	ERR5186465	25923	T	A	0,060576	2021-01-09	United Kingdom
ORF8_27_*	ORF8	27	ERR5186465	27972	C	T	0,999852	2021-01-09	United Kingdom
ORF8_52_I	ORF8	52	ERR5186465	28048	G	T	1	2021-01-09	United Kingdom
ORF8_73_C	ORF8	73	ERR5186465	28111	A	G	0,999891	2021-01-09	United Kingdom
N_3_H	N	3	ERR5186465	28280	G	C	1	2021-01-09	United Kingdom
N_3_V	N	3	ERR5186465	28281	A	T	0,99967	2021-01-09	United Kingdom
N_3_E	N	3	ERR5186465	28282	T	A	0,999917	2021-01-09	United Kingdom
N_145_Y	N	145	ERR5186465	28706	C	T	0,999641	2021-01-09	United Kingdom
N_203_K	N	203	ERR5186465	28881	G	A	0,998789	2021-01-09	United Kingdom
N_204_R	N	204	ERR5186465	28883	G	C	1	2021-01-09	United Kingdom
N_235_F	N	235	ERR5186465	28977	C	T	0,999539	2021-01-09	United Kingdom
ORF1ab_1001_I	ORF1ab	1001	ERR5186467	3267	C	T	0,999392	2021-01-09	United Kingdom
ORF1ab_1708_D	ORF1ab	1708	ERR5186467	5388	C	A	1	2021-01-09	United Kingdom
ORF1ab_2230_T	ORF1ab	2230	ERR5186467	6954	T	C	0,99988	2021-01-09	United Kingdom
ORF1ab_3674_NA	ORF1ab	3674	ERR5186467	11287	G	-TCTGGTTTT	0,998748	2021-01-09	United Kingdom
ORF1ab_314_L	ORF1ab	314	ERR5186467	14408	C	T	1	2021-01-09	United Kingdom
S_68_NA	S	68	ERR5186467	21764	A	-TACATG	0,998322	2021-01-09	United Kingdom
S_98_F	S	98	ERR5186467	21855	C	T	0,99987	2021-01-09	United Kingdom
S_143_NA	S	143	ERR5186467	21990	T	-TTA	0,998145	2021-01-09	United Kingdom
S_501_Y	S	501	ERR5186467	23063	A	T	0,999582	2021-01-09	United Kingdom
S_570_D	S	570	ERR5186467	23271	C	A	0,999791	2021-01-09	United Kingdom
S_614_G	S	614	ERR5186467	23403	A	G	0,999897	2021-01-09	United Kingdom
S_681_H	S	681	ERR5186467	23604	C	A	0,999796	2021-01-09	United Kingdom
S_716_I	S	716	ERR5186467	23709	C	T	0,999931	2021-01-09	United Kingdom
S_982_A	S	982	ERR5186467	24506	T	G	1	2021-01-09	United Kingdom
S_1118_H	S	1118	ERR5186467	24914	G	C	0,999788	2021-01-09	United Kingdom
S_1214_G	S	1214	ERR5186467	25202	T	G	0,241565	2021-01-09	United Kingdom
ORF7a_38_V	ORF7a	38	ERR5186467	27506	G	T	0,999694	2021-01-09	United Kingdom
ORF8_27_*	ORF8	27	ERR5186467	27972	C	T	0,999355	2021-01-09	United Kingdom
ORF8_52_I	ORF8	52	ERR5186467	28048	G	T	0,999871	2021-01-09	United Kingdom
ORF8_68_*	ORF8	68	ERR5186467	28095	A	T	0,999242	2021-01-09	United Kingdom
ORF8_73_C	ORF8	73	ERR5186467	28111	A	G	0,999722	2021-01-09	United Kingdom
N_3_H	N	3	ERR5186467	28280	G	C	1	2021-01-09	United Kingdom
N_3_V	N	3	ERR5186467	28281	A	T	0,999731	2021-01-09	United Kingdom
N_3_E	N	3	ERR5186467	28282	T	A	0,999461	2021-01-09	United Kingdom
N_203_K	N	203	ERR5186467	28881	G	A	0,997686	2021-01-09	United Kingdom
N_204_R	N	204	ERR5186467	28883	G	C	1	2021-01-09	United Kingdom
N_235_F	N	235	ERR5186467	28977	C	T	0,999187	2021-01-09	United Kingdom
ORF1ab_1001_I	ORF1ab	1001	ERR5186470	3267	C	T	1	2021-01-09	United Kingdom
ORF1ab_1708_D	ORF1ab	1708	ERR5186470	5388	C	A	1	2021-01-09	United Kingdom
ORF1ab_2230_T	ORF1ab	2230	ERR5186470	6954	T	C	1	2021-01-09	United Kingdom
ORF1ab_3674_NA	ORF1ab	3674	ERR5186470	11287	G	-TCTGGTTTT	0,998924	2021-01-09	United Kingdom
ORF1ab_314_L	ORF1ab	314	ERR5186470	14408	C	T	1	2021-01-09	United Kingdom
S_68_NA	S	68	ERR5186470	21764	A	-TACATG	0,998484	2021-01-09	United Kingdom
S_98_F	S	98	ERR5186470	21855	C	T	0,999767	2021-01-09	United Kingdom
S_143_NA	S	143	ERR5186470	21990	T	-TTA	0,998275	2021-01-09	United Kingdom
S_501_Y	S	501	ERR5186470	23063	A	T	0,999756	2021-01-09	United Kingdom
S_570_D	S	570	ERR5186470	23271	C	A	0,999559	2021-01-09	United Kingdom
S_614_G	S	614	ERR5186470	23403	A	G	0,999569	2021-01-09	United Kingdom
S_681_H	S	681	ERR5186470	23604	C	A	1	2021-01-09	United Kingdom
S_716_I	S	716	ERR5186470	23709	C	T	1	2021-01-09	United Kingdom
S_982_A	S	982	ERR5186470	24506	T	G	1	2021-01-09	United Kingdom
S_1118_H	S	1118	ERR5186470	24914	G	C	1	2021-01-09	United Kingdom
S_1214_G	S	1214	ERR5186470	25202	T	G	0,205047	2021-01-09	United Kingdom
ORF7a_38_V	ORF7a	38	ERR5186470	27506	G	T	0,999911	2021-01-09	United Kingdom
ORF8_27_*	ORF8	27	ERR5186470	27972	C	T	0,998995	2021-01-09	United Kingdom
ORF8_52_I	ORF8	52	ERR5186470	28048	G	T	1	2021-01-09	United Kingdom
ORF8_68_*	ORF8	68	ERR5186470	28095	A	T	0,998527	2021-01-09	United Kingdom
ORF8_73_C	ORF8	73	ERR5186470	28111	A	G	0,999712	2021-01-09	United Kingdom
N_3_H	N	3	ERR5186470	28280	G	C	0,999289	2021-01-09	United Kingdom
N_3_V	N	3	ERR5186470	28281	A	T	0,999822	2021-01-09	United Kingdom
N_3_E	N	3	ERR5186470	28282	T	A	1	2021-01-09	United Kingdom
N_203_K	N	203	ERR5186470	28881	G	A	1	2021-01-09	United Kingdom
N_204_R	N	204	ERR5186470	28883	G	C	1	2021-01-09	United Kingdom
N_235_F	N	235	ERR5186470	28977	C	T	1	2021-01-09	United Kingdom
ORF1ab_1001_I	ORF1ab	1001	ERR5186472	3267	C	T	1	2021-01-07	United Kingdom
ORF1ab_1708_D	ORF1ab	1708	ERR5186472	5388	C	A	0,999763	2021-01-07	United Kingdom
ORF1ab_2230_T	ORF1ab	2230	ERR5186472	6954	T	C	1	2021-01-07	United Kingdom
ORF1ab_2249_V	ORF1ab	2249	ERR5186472	7011	C	T	0,999865	2021-01-07	United Kingdom
ORF1ab_3674_NA	ORF1ab	3674	ERR5186472	11287	G	-TCTGGTTTT	0,999363	2021-01-07	United Kingdom
ORF1ab_314_L	ORF1ab	314	ERR5186472	14408	C	T	0,999849	2021-01-07	United Kingdom
S_68_NA	S	68	ERR5186472	21764	A	-TACATG	0,995077	2021-01-07	United Kingdom
S_143_NA	S	143	ERR5186472	21990	T	-TTA	0,997863	2021-01-07	United Kingdom
S_501_Y	S	501	ERR5186472	23063	A	T	0,999687	2021-01-07	United Kingdom
S_570_D	S	570	ERR5186472	23271	C	A	0,999058	2021-01-07	United Kingdom
S_614_G	S	614	ERR5186472	23403	A	G	0,999832	2021-01-07	United Kingdom
S_681_H	S	681	ERR5186472	23604	C	A	0,999835	2021-01-07	United Kingdom
S_716_I	S	716	ERR5186472	23709	C	T	1	2021-01-07	United Kingdom
S_982_A	S	982	ERR5186472	24506	T	G	1	2021-01-07	United Kingdom
S_1118_H	S	1118	ERR5186472	24914	G	C	0,999824	2021-01-07	United Kingdom
S_1214_G	S	1214	ERR5186472	25202	T	G	0,245902	2021-01-07	United Kingdom
ORF8_27_*	ORF8	27	ERR5186472	27972	C	T	0,999702	2021-01-07	United Kingdom
ORF8_52_I	ORF8	52	ERR5186472	28048	G	T	1	2021-01-07	United Kingdom
ORF8_68_*	ORF8	68	ERR5186472	28095	A	T	0,998987	2021-01-07	United Kingdom
ORF8_73_C	ORF8	73	ERR5186472	28111	A	G	0,999746	2021-01-07	United Kingdom
N_3_H	N	3	ERR5186472	28280	G	C	0,999771	2021-01-07	United Kingdom
N_3_V	N	3	ERR5186472	28281	A	T	0,999885	2021-01-07	United Kingdom
N_3_E	N	3	ERR5186472	28282	T	A	0,999943	2021-01-07	United Kingdom
N_203_K	N	203	ERR5186472	28881	G	A	0,998854	2021-01-07	United Kingdom
N_204_R	N	204	ERR5186472	28883	G	C	0,999439	2021-01-07	United Kingdom
N_235_F	N	235	ERR5186472	28977	C	T	0,998811	2021-01-07	United Kingdom
ORF1ab_730_F	ORF1ab	730	ERR5186481	2453	C	T	0,999304	2021-01-11	United Kingdom
ORF1ab_1001_I	ORF1ab	1001	ERR5186481	3267	C	T	0,99992	2021-01-11	United Kingdom
ORF1ab_1708_D	ORF1ab	1708	ERR5186481	5388	C	A	1	2021-01-11	United Kingdom
ORF1ab_2230_T	ORF1ab	2230	ERR5186481	6954	T	C	1	2021-01-11	United Kingdom
ORF1ab_3674_NA	ORF1ab	3674	ERR5186481	11287	G	-TCTGGTTTT	0,999322	2021-01-11	United Kingdom
ORF1ab_314_L	ORF1ab	314	ERR5186481	14408	C	T	0,998988	2021-01-11	United Kingdom
S_68_NA	S	68	ERR5186481	21764	A	-TACATG	0,997696	2021-01-11	United Kingdom
S_143_NA	S	143	ERR5186481	21990	T	-TTA	0,999044	2021-01-11	United Kingdom
S_501_Y	S	501	ERR5186481	23063	A	T	0,999664	2021-01-11	United Kingdom
S_570_D	S	570	ERR5186481	23271	C	A	0,999941	2021-01-11	United Kingdom
S_614_G	S	614	ERR5186481	23403	A	G	0,999826	2021-01-11	United Kingdom
S_681_H	S	681	ERR5186481	23604	C	A	0,999915	2021-01-11	United Kingdom
S_716_I	S	716	ERR5186481	23709	C	T	0,99983	2021-01-11	United Kingdom
S_982_A	S	982	ERR5186481	24506	T	G	0,999605	2021-01-11	United Kingdom
S_1118_H	S	1118	ERR5186481	24914	G	C	0,999952	2021-01-11	United Kingdom
S_1214_G	S	1214	ERR5186481	25202	T	G	0,192136	2021-01-11	United Kingdom
M_125_Y	M	125	ERR5186481	26895	C	T	0,997072	2021-01-11	United Kingdom
ORF8_27_*	ORF8	27	ERR5186481	27972	C	T	0,999874	2021-01-11	United Kingdom
ORF8_52_I	ORF8	52	ERR5186481	28048	G	T	1	2021-01-11	United Kingdom
ORF8_73_C	ORF8	73	ERR5186481	28111	A	G	0,999915	2021-01-11	United Kingdom
N_3_H	N	3	ERR5186481	28280	G	C	0,999951	2021-01-11	United Kingdom
N_3_V	N	3	ERR5186481	28281	A	T	0,999951	2021-01-11	United Kingdom
N_3_E	N	3	ERR5186481	28282	T	A	0,999754	2021-01-11	United Kingdom
N_203_K	N	203	ERR5186481	28881	G	A	0,998532	2021-01-11	United Kingdom
N_204_R	N	204	ERR5186481	28883	G	C	1	2021-01-11	United Kingdom
N_235_F	N	235	ERR5186481	28977	C	T	0,999662	2021-01-11	United Kingdom
ORF1ab_3353_R	ORF1ab	3353	ERR5186486	10323	A	G	0,999761	2021-01-07	United Kingdom
ORF1ab_314_L	ORF1ab	314	ERR5186486	14408	C	T	0,999509	2021-01-07	United Kingdom
ORF1ab_2517_I	ORF1ab	2517	ERR5186486	21017	C	T	0,999891	2021-01-07	United Kingdom
S_143_NA	S	143	ERR5186486	21990	T	-TTA	0,756647	2021-01-07	United Kingdom
S_222_V	S	222	ERR5186486	22227	C	T	1	2021-01-07	United Kingdom
S_242_NA	S	242	ERR5186486	22288	T	-GCTTTA	0,0933119	2021-01-07	United Kingdom
S_583_D	S	583	ERR5186486	23311	G	C	0,999846	2021-01-07	United Kingdom
S_614_G	S	614	ERR5186486	23403	A	G	0,999851	2021-01-07	United Kingdom
S_1214_G	S	1214	ERR5186486	25202	T	G	0,201998	2021-01-07	United Kingdom
ORF3a_16_N	ORF3a	16	ERR5186486	25440	G	T	0,999685	2021-01-07	United Kingdom
ORF7a_120_I	ORF7a	120	ERR5186486	27752	C	T	0,999916	2021-01-07	United Kingdom
N_220_V	N	220	ERR5186486	28932	C	T	0,999284	2021-01-07	United Kingdom
ORF10_30_L	ORF10	30	ERR5186486	29645	G	T	0,999689	2021-01-07	United Kingdom
ORF1ab_1001_I	ORF1ab	1001	ERR5186487	3267	C	T	1	2021-01-08	United Kingdom
ORF1ab_1708_D	ORF1ab	1708	ERR5186487	5388	C	A	1	2021-01-08	United Kingdom
ORF1ab_2230_T	ORF1ab	2230	ERR5186487	6954	T	C	1	2021-01-08	United Kingdom
ORF1ab_3674_NA	ORF1ab	3674	ERR5186487	11287	G	-TCTGGTTTT	0,999838	2021-01-08	United Kingdom
ORF1ab_1452_L	ORF1ab	1452	ERR5186487	17822	C	T	1	2021-01-08	United Kingdom
S_68_NA	S	68	ERR5186487	21764	A	-TACATG	0,997629	2021-01-08	United Kingdom
S_143_NA	S	143	ERR5186487	21990	T	-TTA	0,998392	2021-01-08	United Kingdom
S_501_Y	S	501	ERR5186487	23063	A	T	0,999689	2021-01-08	United Kingdom
S_570_D	S	570	ERR5186487	23271	C	A	0,999841	2021-01-08	United Kingdom
S_614_G	S	614	ERR5186487	23403	A	G	1	2021-01-08	United Kingdom
S_681_H	S	681	ERR5186487	23604	C	A	1	2021-01-08	United Kingdom
S_716_I	S	716	ERR5186487	23709	C	T	0,999733	2021-01-08	United Kingdom
S_982_A	S	982	ERR5186487	24506	T	G	1	2021-01-08	United Kingdom
S_1118_H	S	1118	ERR5186487	24914	G	C	1	2021-01-08	United Kingdom
S_1214_G	S	1214	ERR5186487	25202	T	G	0,220447	2021-01-08	United Kingdom
ORF8_27_*	ORF8	27	ERR5186487	27972	C	T	1	2021-01-08	United Kingdom
ORF8_52_I	ORF8	52	ERR5186487	28048	G	T	1	2021-01-08	United Kingdom
ORF8_73_C	ORF8	73	ERR5186487	28111	A	G	0,999703	2021-01-08	United Kingdom
N_3_H	N	3	ERR5186487	28280	G	C	0,999927	2021-01-08	United Kingdom
N_3_V	N	3	ERR5186487	28281	A	T	0,999853	2021-01-08	United Kingdom
N_3_E	N	3	ERR5186487	28282	T	A	0,999926	2021-01-08	United Kingdom
N_203_K	N	203	ERR5186487	28881	G	A	1	2021-01-08	United Kingdom
N_204_R	N	204	ERR5186487	28883	G	C	1	2021-01-08	United Kingdom
N_235_F	N	235	ERR5186487	28977	C	T	1	2021-01-08	United Kingdom
ORF1ab_283_P	ORF1ab	283	ERR5186488	1112	A	C	0,999662	2021-01-09	United Kingdom
ORF1ab_1001_I	ORF1ab	1001	ERR5186488	3267	C	T	1	2021-01-09	United Kingdom
ORF1ab_1708_D	ORF1ab	1708	ERR5186488	5388	C	A	1	2021-01-09	United Kingdom
ORF1ab_2230_T	ORF1ab	2230	ERR5186488	6954	T	C	0,999893	2021-01-09	United Kingdom
ORF1ab_2336_K	ORF1ab	2336	ERR5186488	7272	G	A	0,997902	2021-01-09	United Kingdom
ORF1ab_3674_NA	ORF1ab	3674	ERR5186488	11287	G	-TCTGGTTTT	0,998427	2021-01-09	United Kingdom
ORF1ab_4223_L	ORF1ab	4223	ERR5186488	12933	C	T	1	2021-01-09	United Kingdom
ORF1ab_314_L	ORF1ab	314	ERR5186488	14408	C	T	0,998644	2021-01-09	United Kingdom
ORF1ab_1242_D	ORF1ab	1242	ERR5186488	17193	G	T	0,999851	2021-01-09	United Kingdom
S_68_NA	S	68	ERR5186488	21764	A	-TACATG	0,998241	2021-01-09	United Kingdom
S_143_NA	S	143	ERR5186488	21990	T	-TTA	0,997663	2021-01-09	United Kingdom
S_501_Y	S	501	ERR5186488	23063	A	T	0,999784	2021-01-09	United Kingdom
S_570_D	S	570	ERR5186488	23271	C	A	0,999832	2021-01-09	United Kingdom
S_614_G	S	614	ERR5186488	23403	A	G	0,999753	2021-01-09	United Kingdom
S_681_H	S	681	ERR5186488	23604	C	A	0,99992	2021-01-09	United Kingdom
S_716_I	S	716	ERR5186488	23709	C	T	0,99992	2021-01-09	United Kingdom
S_982_A	S	982	ERR5186488	24506	T	G	1	2021-01-09	United Kingdom
S_1118_H	S	1118	ERR5186488	24914	G	C	0,999722	2021-01-09	United Kingdom
S_1214_G	S	1214	ERR5186488	25202	T	G	0,114853	2021-01-09	United Kingdom
ORF8_27_*	ORF8	27	ERR5186488	27972	C	T	0,999681	2021-01-09	United Kingdom
ORF8_52_I	ORF8	52	ERR5186488	28048	G	T	0,999896	2021-01-09	United Kingdom
ORF8_73_C	ORF8	73	ERR5186488	28111	A	G	0,999512	2021-01-09	United Kingdom
N_3_H	N	3	ERR5186488	28280	G	C	0,999836	2021-01-09	United Kingdom
N_3_V	N	3	ERR5186488	28281	A	T	0,999836	2021-01-09	United Kingdom
N_3_E	N	3	ERR5186488	28282	T	A	0,999782	2021-01-09	United Kingdom
N_203_K	N	203	ERR5186488	28881	G	A	0,997374	2021-01-09	United Kingdom
N_204_R	N	204	ERR5186488	28883	G	C	0,999789	2021-01-09	United Kingdom
N_235_F	N	235	ERR5186488	28977	C	T	0,999535	2021-01-09	United Kingdom
ORF1ab_460_Y	ORF1ab	460	ERR5186492	1643	A	T	0,999659	2021-01-08	United Kingdom
ORF1ab_1001_I	ORF1ab	1001	ERR5186492	3267	C	T	1	2021-01-08	United Kingdom
ORF1ab_1708_D	ORF1ab	1708	ERR5186492	5388	C	A	1	2021-01-08	United Kingdom
ORF1ab_2230_T	ORF1ab	2230	ERR5186492	6954	T	C	0,999793	2021-01-08	United Kingdom
ORF1ab_2729_V	ORF1ab	2729	ERR5186492	8450	A	G	0,172231	2021-01-08	United Kingdom
ORF1ab_3674_NA	ORF1ab	3674	ERR5186492	11287	G	-TCTGGTTTT	0,996998	2021-01-08	United Kingdom
ORF1ab_314_L	ORF1ab	314	ERR5186492	14408	C	T	0,999519	2021-01-08	United Kingdom
S_68_NA	S	68	ERR5186492	21764	A	-TACATG	0,998089	2021-01-08	United Kingdom
S_143_NA	S	143	ERR5186492	21990	T	-TTA	0,996019	2021-01-08	United Kingdom
S_501_Y	S	501	ERR5186492	23063	A	T	0,999757	2021-01-08	United Kingdom
S_570_D	S	570	ERR5186492	23271	C	A	0,999818	2021-01-08	United Kingdom
S_614_G	S	614	ERR5186492	23403	A	G	0,999761	2021-01-08	United Kingdom
S_681_H	S	681	ERR5186492	23604	C	A	0,99983	2021-01-08	United Kingdom
S_716_I	S	716	ERR5186492	23709	C	T	0,999915	2021-01-08	United Kingdom
S_982_A	S	982	ERR5186492	24506	T	G	0,9995	2021-01-08	United Kingdom
S_1118_H	S	1118	ERR5186492	24914	G	C	0,999784	2021-01-08	United Kingdom
S_1214_G	S	1214	ERR5186492	25202	T	G	0,101793	2021-01-08	United Kingdom
ORF8_27_*	ORF8	27	ERR5186492	27972	C	T	0,999824	2021-01-08	United Kingdom
ORF8_52_I	ORF8	52	ERR5186492	28048	G	T	0,999825	2021-01-08	United Kingdom
ORF8_68_*	ORF8	68	ERR5186492	28095	A	T	0,999656	2021-01-08	United Kingdom
ORF8_73_C	ORF8	73	ERR5186492	28111	A	G	0,999476	2021-01-08	United Kingdom
ORF8_118_V	ORF8	118	ERR5186492	28245	T	G	0,999865	2021-01-08	United Kingdom
ORF8_119_NA	ORF8	119	ERR5186492	28250	T	+CTG	0,992355	2021-01-08	United Kingdom
ORF8_120_NA	ORF8	120	ERR5186492	28253	C	-A	0,996035	2021-01-08	United Kingdom
N_3_H	N	3	ERR5186492	28280	G	C	1	2021-01-08	United Kingdom
N_3_V	N	3	ERR5186492	28281	A	T	0,999774	2021-01-08	United Kingdom
N_3_E	N	3	ERR5186492	28282	T	A	0,99949	2021-01-08	United Kingdom
N_203_K	N	203	ERR5186492	28881	G	A	0,999195	2021-01-08	United Kingdom
N_204_R	N	204	ERR5186492	28883	G	C	0,999802	2021-01-08	United Kingdom
N_235_F	N	235	ERR5186492	28977	C	T	0,999377	2021-01-08	United Kingdom
ORF1ab_730_F	ORF1ab	730	ERR5186499	2453	C	T	0,999415	2021-01-11	United Kingdom
ORF1ab_1001_I	ORF1ab	1001	ERR5186499	3267	C	T	0,999885	2021-01-11	United Kingdom
ORF1ab_1708_D	ORF1ab	1708	ERR5186499	5388	C	A	1	2021-01-11	United Kingdom
ORF1ab_2230_T	ORF1ab	2230	ERR5186499	6954	T	C	0,999705	2021-01-11	United Kingdom
ORF1ab_3674_NA	ORF1ab	3674	ERR5186499	11287	G	-TCTGGTTTT	0,997004	2021-01-11	United Kingdom
ORF1ab_314_L	ORF1ab	314	ERR5186499	14408	C	T	1	2021-01-11	United Kingdom
S_68_NA	S	68	ERR5186499	21764	A	-TACATG	0,99846	2021-01-11	United Kingdom
S_143_NA	S	143	ERR5186499	21990	T	-TTA	0,998322	2021-01-11	United Kingdom
S_501_Y	S	501	ERR5186499	23063	A	T	0,999728	2021-01-11	United Kingdom
S_570_D	S	570	ERR5186499	23271	C	A	0,999896	2021-01-11	United Kingdom
S_614_G	S	614	ERR5186499	23403	A	G	0,999847	2021-01-11	United Kingdom
S_681_H	S	681	ERR5186499	23604	C	A	0,999873	2021-01-11	United Kingdom
S_716_I	S	716	ERR5186499	23709	C	T	0,999936	2021-01-11	United Kingdom
S_982_A	S	982	ERR5186499	24506	T	G	1	2021-01-11	United Kingdom
S_1118_H	S	1118	ERR5186499	24914	G	C	0,999836	2021-01-11	United Kingdom
S_1214_G	S	1214	ERR5186499	25202	T	G	0,24797	2021-01-11	United Kingdom
ORF7a_62_*	ORF7a	62	ERR5186499	27577	C	T	0,999871	2021-01-11	United Kingdom
ORF8_27_*	ORF8	27	ERR5186499	27972	C	T	0,999775	2021-01-11	United Kingdom
ORF8_52_I	ORF8	52	ERR5186499	28048	G	T	0,999891	2021-01-11	United Kingdom
ORF8_73_C	ORF8	73	ERR5186499	28111	A	G	0,999932	2021-01-11	United Kingdom
N_3_H	N	3	ERR5186499	28280	G	C	1	2021-01-11	United Kingdom
N_3_V	N	3	ERR5186499	28281	A	T	0,999834	2021-01-11	United Kingdom
N_3_E	N	3	ERR5186499	28282	T	A	0,999255	2021-01-11	United Kingdom
N_203_K	N	203	ERR5186499	28881	G	A	0,998745	2021-01-11	United Kingdom
N_204_R	N	204	ERR5186499	28883	G	C	0,999592	2021-01-11	United Kingdom
N_235_F	N	235	ERR5186499	28977	C	T	1	2021-01-11	United Kingdom
ORF1ab_1001_I	ORF1ab	1001	ERR5186509	3267	C	T	1	2021-01-10	United Kingdom
ORF1ab_1708_D	ORF1ab	1708	ERR5186509	5388	C	A	1	2021-01-10	United Kingdom
ORF1ab_2230_T	ORF1ab	2230	ERR5186509	6954	T	C	0,999836	2021-01-10	United Kingdom
ORF1ab_3674_NA	ORF1ab	3674	ERR5186509	11287	G	-TCTGGTTTT	0,997925	2021-01-10	United Kingdom
ORF1ab_314_L	ORF1ab	314	ERR5186509	14408	C	T	1	2021-01-10	United Kingdom
S_68_NA	S	68	ERR5186509	21764	A	-TACATG	0,99776	2021-01-10	United Kingdom
S_143_NA	S	143	ERR5186509	21990	T	-TTA	0,998133	2021-01-10	United Kingdom
S_240_I	S	240	ERR5186509	22281	C	T	0,999078	2021-01-10	United Kingdom
S_501_Y	S	501	ERR5186509	23063	A	T	0,99933	2021-01-10	United Kingdom
S_570_D	S	570	ERR5186509	23271	C	A	1	2021-01-10	United Kingdom
S_614_G	S	614	ERR5186509	23403	A	G	0,999824	2021-01-10	United Kingdom
S_681_H	S	681	ERR5186509	23604	C	A	1	2021-01-10	United Kingdom
S_716_I	S	716	ERR5186509	23709	C	T	0,9992	2021-01-10	United Kingdom
S_892_V	S	892	ERR5186509	24237	C	T	0,0520833	2021-01-10	United Kingdom
S_982_A	S	982	ERR5186509	24506	T	G	1	2021-01-10	United Kingdom
S_1118_H	S	1118	ERR5186509	24914	G	C	0,99977	2021-01-10	United Kingdom
S_1214_G	S	1214	ERR5186509	25202	T	G	0,203472	2021-01-10	United Kingdom
ORF8_27_*	ORF8	27	ERR5186509	27972	C	T	0,99987	2021-01-10	United Kingdom
ORF8_52_I	ORF8	52	ERR5186509	28048	G	T	1	2021-01-10	United Kingdom
ORF8_68_*	ORF8	68	ERR5186509	28095	A	T	0,999121	2021-01-10	United Kingdom
ORF8_73_C	ORF8	73	ERR5186509	28111	A	G	0,999775	2021-01-10	United Kingdom
N_3_H	N	3	ERR5186509	28280	G	C	0,999943	2021-01-10	United Kingdom
N_3_V	N	3	ERR5186509	28281	A	T	0,99937	2021-01-10	United Kingdom
N_3_E	N	3	ERR5186509	28282	T	A	0,999771	2021-01-10	United Kingdom
N_203_K	N	203	ERR5186509	28881	G	A	0,997212	2021-01-10	United Kingdom
N_204_R	N	204	ERR5186509	28883	G	C	1	2021-01-10	United Kingdom
N_235_F	N	235	ERR5186509	28977	C	T	1	2021-01-10	United Kingdom
ORF1ab_1001_I	ORF1ab	1001	ERR5186511	3267	C	T	1	2021-01-07	United Kingdom
ORF1ab_1708_D	ORF1ab	1708	ERR5186511	5388	C	A	1	2021-01-07	United Kingdom
ORF1ab_2230_T	ORF1ab	2230	ERR5186511	6954	T	C	0,99961	2021-01-07	United Kingdom
ORF1ab_3674_NA	ORF1ab	3674	ERR5186511	11287	G	-TCTGGTTTT	0,996852	2021-01-07	United Kingdom
ORF1ab_314_L	ORF1ab	314	ERR5186511	14408	C	T	1	2021-01-07	United Kingdom
S_68_NA	S	68	ERR5186511	21764	A	-TACATG	0,996659	2021-01-07	United Kingdom
S_143_NA	S	143	ERR5186511	21990	T	-TTA	0,996038	2021-01-07	United Kingdom
S_501_Y	S	501	ERR5186511	23063	A	T	0,999525	2021-01-07	United Kingdom
S_570_D	S	570	ERR5186511	23271	C	A	0,999636	2021-01-07	United Kingdom
S_614_G	S	614	ERR5186511	23403	A	G	0,999704	2021-01-07	United Kingdom
S_681_H	S	681	ERR5186511	23604	C	A	0,999787	2021-01-07	United Kingdom
S_716_I	S	716	ERR5186511	23709	C	T	0,999785	2021-01-07	United Kingdom
S_982_A	S	982	ERR5186511	24506	T	G	1	2021-01-07	United Kingdom
S_1118_H	S	1118	ERR5186511	24914	G	C	1	2021-01-07	United Kingdom
S_1214_G	S	1214	ERR5186511	25202	T	G	0,244158	2021-01-07	United Kingdom
ORF8_27_*	ORF8	27	ERR5186511	27972	C	T	0,999789	2021-01-07	United Kingdom
ORF8_52_I	ORF8	52	ERR5186511	28048	G	T	0,999792	2021-01-07	United Kingdom
ORF8_68_*	ORF8	68	ERR5186511	28095	A	T	0,999382	2021-01-07	United Kingdom
ORF8_73_C	ORF8	73	ERR5186511	28111	A	G	0,999956	2021-01-07	United Kingdom
N_3_H	N	3	ERR5186511	28280	G	C	0,999726	2021-01-07	United Kingdom
N_3_V	N	3	ERR5186511	28281	A	T	1	2021-01-07	United Kingdom
N_3_E	N	3	ERR5186511	28282	T	A	0,999945	2021-01-07	United Kingdom
N_203_K	N	203	ERR5186511	28881	G	A	0,997759	2021-01-07	United Kingdom
N_204_R	N	204	ERR5186511	28883	G	C	1	2021-01-07	United Kingdom
N_235_F	N	235	ERR5186511	28977	C	T	0,999613	2021-01-07	United Kingdom
ORF1ab_1001_I	ORF1ab	1001	ERR5186512	3267	C	T	1	2021-01-09	United Kingdom
ORF1ab_1708_D	ORF1ab	1708	ERR5186512	5388	C	A	0,999802	2021-01-09	United Kingdom
ORF1ab_2230_T	ORF1ab	2230	ERR5186512	6954	T	C	0,99972	2021-01-09	United Kingdom
ORF1ab_2264_N	ORF1ab	2264	ERR5186512	7056	C	A	0,999868	2021-01-09	United Kingdom
ORF1ab_2552_P	ORF1ab	2552	ERR5186512	7919	T	C	0,999911	2021-01-09	United Kingdom
ORF1ab_3674_NA	ORF1ab	3674	ERR5186512	11287	G	-TCTGGTTTT	0,99792	2021-01-09	United Kingdom
ORF1ab_314_L	ORF1ab	314	ERR5186512	14408	C	T	0,999871	2021-01-09	United Kingdom
ORF1ab_1383_R	ORF1ab	1383	ERR5186512	17615	A	G	0,999732	2021-01-09	United Kingdom
S_68_NA	S	68	ERR5186512	21764	A	-TACATG	0,996443	2021-01-09	United Kingdom
S_143_NA	S	143	ERR5186512	21990	T	-TTA	0,998524	2021-01-09	United Kingdom
S_501_Y	S	501	ERR5186512	23063	A	T	0,999617	2021-01-09	United Kingdom
S_570_D	S	570	ERR5186512	23271	C	A	0,99993	2021-01-09	United Kingdom
S_614_G	S	614	ERR5186512	23403	A	G	0,999863	2021-01-09	United Kingdom
S_681_H	S	681	ERR5186512	23604	C	A	1	2021-01-09	United Kingdom
S_716_I	S	716	ERR5186512	23709	C	T	1	2021-01-09	United Kingdom
S_982_A	S	982	ERR5186512	24506	T	G	1	2021-01-09	United Kingdom
S_1118_H	S	1118	ERR5186512	24914	G	C	0,999649	2021-01-09	United Kingdom
S_1214_G	S	1214	ERR5186512	25202	T	G	0,207972	2021-01-09	United Kingdom
ORF8_27_*	ORF8	27	ERR5186512	27972	C	T	0,999566	2021-01-09	United Kingdom
ORF8_52_I	ORF8	52	ERR5186512	28048	G	T	0,999915	2021-01-09	United Kingdom
ORF8_73_C	ORF8	73	ERR5186512	28111	A	G	0,999958	2021-01-09	United Kingdom
N_3_H	N	3	ERR5186512	28280	G	C	0,999569	2021-01-09	United Kingdom
N_3_V	N	3	ERR5186512	28281	A	T	0,999753	2021-01-09	United Kingdom
N_3_E	N	3	ERR5186512	28282	T	A	0,999753	2021-01-09	United Kingdom
N_203_K	N	203	ERR5186512	28881	G	A	0,998024	2021-01-09	United Kingdom
N_204_R	N	204	ERR5186512	28883	G	C	0,999893	2021-01-09	United Kingdom
N_235_F	N	235	ERR5186512	28977	C	T	0,999887	2021-01-09	United Kingdom
ORF1ab_971_L	ORF1ab	971	ERR5186517	3177	C	T	0,995984	2021-01-08	United Kingdom
ORF1ab_1001_I	ORF1ab	1001	ERR5186517	3267	C	T	1	2021-01-08	United Kingdom
ORF1ab_1708_D	ORF1ab	1708	ERR5186517	5388	C	A	1	2021-01-08	United Kingdom
ORF1ab_2230_T	ORF1ab	2230	ERR5186517	6954	T	C	1	2021-01-08	United Kingdom
ORF1ab_3674_NA	ORF1ab	3674	ERR5186517	11287	G	-TCTGGTTTT	0,999271	2021-01-08	United Kingdom
ORF1ab_2313_S	ORF1ab	2313	ERR5186517	20404	C	T	1	2021-01-08	United Kingdom
S_68_NA	S	68	ERR5186517	21764	A	-TACATG	0,996501	2021-01-08	United Kingdom
S_143_NA	S	143	ERR5186517	21990	T	-TTA	0,998902	2021-01-08	United Kingdom
S_501_Y	S	501	ERR5186517	23063	A	T	1	2021-01-08	United Kingdom
S_570_D	S	570	ERR5186517	23271	C	A	1	2021-01-08	United Kingdom
S_614_G	S	614	ERR5186517	23403	A	G	1	2021-01-08	United Kingdom
S_681_H	S	681	ERR5186517	23604	C	A	1	2021-01-08	United Kingdom
S_716_I	S	716	ERR5186517	23709	C	T	0,998918	2021-01-08	United Kingdom
S_982_A	S	982	ERR5186517	24506	T	G	0,999156	2021-01-08	United Kingdom
S_1118_H	S	1118	ERR5186517	24914	G	C	1	2021-01-08	United Kingdom
S_1214_G	S	1214	ERR5186517	25202	T	G	0,171975	2021-01-08	United Kingdom
ORF8_27_*	ORF8	27	ERR5186517	27972	C	T	0,998701	2021-01-08	United Kingdom
ORF8_52_I	ORF8	52	ERR5186517	28048	G	T	1	2021-01-08	United Kingdom
ORF8_73_C	ORF8	73	ERR5186517	28111	A	G	0,999715	2021-01-08	United Kingdom
N_3_H	N	3	ERR5186517	28280	G	C	0,999812	2021-01-08	United Kingdom
N_3_V	N	3	ERR5186517	28281	A	T	0,999811	2021-01-08	United Kingdom
N_3_E	N	3	ERR5186517	28282	T	A	0,999812	2021-01-08	United Kingdom
N_145_Y	N	145	ERR5186517	28706	C	T	1	2021-01-08	United Kingdom
N_203_K	N	203	ERR5186517	28881	G	A	1	2021-01-08	United Kingdom
N_204_R	N	204	ERR5186517	28883	G	C	1	2021-01-08	United Kingdom
N_235_F	N	235	ERR5186517	28977	C	T	1	2021-01-08	United Kingdom
ORF1ab_1001_I	ORF1ab	1001	ERR5186518	3267	C	T	1	2021-01-09	United Kingdom
ORF1ab_1708_D	ORF1ab	1708	ERR5186518	5388	C	A	1	2021-01-09	United Kingdom
ORF1ab_2230_T	ORF1ab	2230	ERR5186518	6954	T	C	0,999317	2021-01-09	United Kingdom
ORF1ab_3674_NA	ORF1ab	3674	ERR5186518	11287	G	-TCTGGTTTT	0,994416	2021-01-09	United Kingdom
ORF1ab_314_L	ORF1ab	314	ERR5186518	14408	C	T	0,999787	2021-01-09	United Kingdom
ORF1ab_1383_R	ORF1ab	1383	ERR5186518	17615	A	G	0,999803	2021-01-09	United Kingdom
S_68_NA	S	68	ERR5186518	21764	A	-TACATG	0,995666	2021-01-09	United Kingdom
S_143_NA	S	143	ERR5186518	21990	T	-TTA	0,999214	2021-01-09	United Kingdom
S_501_Y	S	501	ERR5186518	23063	A	T	1	2021-01-09	United Kingdom
S_570_D	S	570	ERR5186518	23271	C	A	1	2021-01-09	United Kingdom
S_614_G	S	614	ERR5186518	23403	A	G	0,999826	2021-01-09	United Kingdom
S_681_H	S	681	ERR5186518	23604	C	A	1	2021-01-09	United Kingdom
S_716_I	S	716	ERR5186518	23709	C	T	1	2021-01-09	United Kingdom
S_982_A	S	982	ERR5186518	24506	T	G	1	2021-01-09	United Kingdom
S_1118_H	S	1118	ERR5186518	24914	G	C	1	2021-01-09	United Kingdom
S_1214_G	S	1214	ERR5186518	25202	T	G	0,151545	2021-01-09	United Kingdom
ORF8_27_*	ORF8	27	ERR5186518	27972	C	T	1	2021-01-09	United Kingdom
ORF8_52_I	ORF8	52	ERR5186518	28048	G	T	1	2021-01-09	United Kingdom
ORF8_73_C	ORF8	73	ERR5186518	28111	A	G	0,999956	2021-01-09	United Kingdom
N_3_H	N	3	ERR5186518	28280	G	C	0,999954	2021-01-09	United Kingdom
N_3_V	N	3	ERR5186518	28281	A	T	1	2021-01-09	United Kingdom
N_3_E	N	3	ERR5186518	28282	T	A	0,999861	2021-01-09	United Kingdom
N_203_K	N	203	ERR5186518	28881	G	A	0,998809	2021-01-09	United Kingdom
N_204_R	N	204	ERR5186518	28883	G	C	1	2021-01-09	United Kingdom
N_235_F	N	235	ERR5186518	28977	C	T	1	2021-01-09	United Kingdom
ORF1ab_730_F	ORF1ab	730	ERR5186522	2453	C	T	0,999594	2021-01-09	United Kingdom
ORF1ab_1001_I	ORF1ab	1001	ERR5186522	3267	C	T	1	2021-01-09	United Kingdom
ORF1ab_1291_F	ORF1ab	1291	ERR5186522	4136	G	T	0,999696	2021-01-09	United Kingdom
ORF1ab_1708_D	ORF1ab	1708	ERR5186522	5388	C	A	1	2021-01-09	United Kingdom
ORF1ab_2230_T	ORF1ab	2230	ERR5186522	6954	T	C	0,999729	2021-01-09	United Kingdom
ORF1ab_3674_NA	ORF1ab	3674	ERR5186522	11287	G	-TCTGGTTTT	0,999617	2021-01-09	United Kingdom
ORF1ab_314_L	ORF1ab	314	ERR5186522	14408	C	T	0,999273	2021-01-09	United Kingdom
ORF1ab_2576_G	ORF1ab	2576	ERR5186522	21194	A	G	1	2021-01-09	United Kingdom
S_68_NA	S	68	ERR5186522	21764	A	-TACATG	0,997968	2021-01-09	United Kingdom
S_143_NA	S	143	ERR5186522	21990	T	-TTA	0,996181	2021-01-09	United Kingdom
S_501_Y	S	501	ERR5186522	23063	A	T	0,999503	2021-01-09	United Kingdom
S_570_D	S	570	ERR5186522	23271	C	A	0,999868	2021-01-09	United Kingdom
S_614_G	S	614	ERR5186522	23403	A	G	0,999871	2021-01-09	United Kingdom
S_681_H	S	681	ERR5186522	23604	C	A	0,998715	2021-01-09	United Kingdom
S_716_I	S	716	ERR5186522	23709	C	T	0,99976	2021-01-09	United Kingdom
S_982_A	S	982	ERR5186522	24506	T	G	0,999382	2021-01-09	United Kingdom
S_1118_H	S	1118	ERR5186522	24914	G	C	1	2021-01-09	United Kingdom
S_1214_G	S	1214	ERR5186522	25202	T	G	0,219662	2021-01-09	United Kingdom
ORF8_27_*	ORF8	27	ERR5186522	27972	C	T	0,999404	2021-01-09	United Kingdom
ORF8_52_I	ORF8	52	ERR5186522	28048	G	T	0,999706	2021-01-09	United Kingdom
ORF8_73_C	ORF8	73	ERR5186522	28111	A	G	0,999868	2021-01-09	United Kingdom
N_3_H	N	3	ERR5186522	28280	G	C	1	2021-01-09	United Kingdom
N_3_V	N	3	ERR5186522	28281	A	T	0,999941	2021-01-09	United Kingdom
N_3_E	N	3	ERR5186522	28282	T	A	0,999941	2021-01-09	United Kingdom
N_203_K	N	203	ERR5186522	28881	G	A	0,998459	2021-01-09	United Kingdom
N_204_R	N	204	ERR5186522	28883	G	C	0,99701	2021-01-09	United Kingdom
N_235_F	N	235	ERR5186522	28977	C	T	1	2021-01-09	United Kingdom
ORF1ab_3653_A	ORF1ab	3653	ERR5186526	11223	T	C	0,22499	2021-01-10	United Kingdom
ORF1ab_314_L	ORF1ab	314	ERR5186526	14408	C	T	1	2021-01-10	United Kingdom
S_18_F	S	18	ERR5186526	21614	C	T	1	2021-01-10	United Kingdom
S_222_V	S	222	ERR5186526	22227	C	T	1	2021-01-10	United Kingdom
S_614_G	S	614	ERR5186526	23403	A	G	0,999907	2021-01-10	United Kingdom
S_1214_G	S	1214	ERR5186526	25202	T	G	0,188925	2021-01-10	United Kingdom
N_220_V	N	220	ERR5186526	28932	C	T	0,998583	2021-01-10	United Kingdom
ORF10_30_L	ORF10	30	ERR5186526	29645	G	T	1	2021-01-10	United Kingdom
ORF1ab_1001_I	ORF1ab	1001	ERR5186528	3267	C	T	0,999811	2021-01-10	United Kingdom
ORF1ab_1708_D	ORF1ab	1708	ERR5186528	5388	C	A	0,999738	2021-01-10	United Kingdom
ORF1ab_2230_T	ORF1ab	2230	ERR5186528	6954	T	C	1	2021-01-10	United Kingdom
ORF1ab_3674_NA	ORF1ab	3674	ERR5186528	11287	G	-TCTGGTTTT	0,99854	2021-01-10	United Kingdom
ORF1ab_3748_I	ORF1ab	3748	ERR5186528	11507	G	A	0,999833	2021-01-10	United Kingdom
ORF1ab_314_L	ORF1ab	314	ERR5186528	14408	C	T	0,999668	2021-01-10	United Kingdom
S_68_NA	S	68	ERR5186528	21764	A	-TACATG	0,997227	2021-01-10	United Kingdom
S_143_NA	S	143	ERR5186528	21990	T	-TTA	0,998886	2021-01-10	United Kingdom
S_501_Y	S	501	ERR5186528	23063	A	T	0,999919	2021-01-10	United Kingdom
S_570_D	S	570	ERR5186528	23271	C	A	0,999209	2021-01-10	United Kingdom
S_614_G	S	614	ERR5186528	23403	A	G	1	2021-01-10	United Kingdom
S_681_H	S	681	ERR5186528	23604	C	A	0,999552	2021-01-10	United Kingdom
S_716_I	S	716	ERR5186528	23709	C	T	0,999832	2021-01-10	United Kingdom
S_982_A	S	982	ERR5186528	24506	T	G	1	2021-01-10	United Kingdom
S_1118_H	S	1118	ERR5186528	24914	G	C	0,999654	2021-01-10	United Kingdom
S_1214_G	S	1214	ERR5186528	25202	T	G	0,207524	2021-01-10	United Kingdom
ORF8_27_*	ORF8	27	ERR5186528	27972	C	T	0,999731	2021-01-10	United Kingdom
ORF8_52_I	ORF8	52	ERR5186528	28048	G	T	0,999912	2021-01-10	United Kingdom
ORF8_73_C	ORF8	73	ERR5186528	28111	A	G	0,99982	2021-01-10	United Kingdom
N_3_H	N	3	ERR5186528	28280	G	C	0,999923	2021-01-10	United Kingdom
N_3_V	N	3	ERR5186528	28281	A	T	0,999845	2021-01-10	United Kingdom
N_3_E	N	3	ERR5186528	28282	T	A	0,999768	2021-01-10	United Kingdom
N_203_K	N	203	ERR5186528	28881	G	A	0,998061	2021-01-10	United Kingdom
N_204_R	N	204	ERR5186528	28883	G	C	0,99979	2021-01-10	United Kingdom
N_205_I	N	205	ERR5186528	28887	C	T	0,996569	2021-01-10	United Kingdom
N_235_F	N	235	ERR5186528	28977	C	T	0,999778	2021-01-10	United Kingdom
ORF1ab_1001_I	ORF1ab	1001	ERR5186529	3267	C	T	1	2021-01-10	United Kingdom
ORF1ab_1708_D	ORF1ab	1708	ERR5186529	5388	C	A	1	2021-01-10	United Kingdom
ORF1ab_2046_L	ORF1ab	2046	ERR5186529	6402	C	T	0,999401	2021-01-10	United Kingdom
ORF1ab_2230_T	ORF1ab	2230	ERR5186529	6954	T	C	0,999449	2021-01-10	United Kingdom
ORF1ab_3674_NA	ORF1ab	3674	ERR5186529	11287	G	-TCTGGTTTT	0,996873	2021-01-10	United Kingdom
ORF1ab_1383_R	ORF1ab	1383	ERR5186529	17615	A	G	0,999893	2021-01-10	United Kingdom
ORF1ab_1687_C	ORF1ab	1687	ERR5186529	18526	C	T	0,999804	2021-01-10	United Kingdom
S_68_NA	S	68	ERR5186529	21764	A	-TACATG	0,998049	2021-01-10	United Kingdom
S_143_NA	S	143	ERR5186529	21990	T	-TTA	0,998961	2021-01-10	United Kingdom
S_501_Y	S	501	ERR5186529	23063	A	T	0,999866	2021-01-10	United Kingdom
S_570_D	S	570	ERR5186529	23271	C	A	0,999939	2021-01-10	United Kingdom
S_614_G	S	614	ERR5186529	23403	A	G	0,999701	2021-01-10	United Kingdom
S_681_H	S	681	ERR5186529	23604	C	A	0,999893	2021-01-10	United Kingdom
S_716_I	S	716	ERR5186529	23709	C	T	0,999678	2021-01-10	United Kingdom
S_982_A	S	982	ERR5186529	24506	T	G	1	2021-01-10	United Kingdom
S_1118_H	S	1118	ERR5186529	24914	G	C	1	2021-01-10	United Kingdom
S_1214_G	S	1214	ERR5186529	25202	T	G	0,211738	2021-01-10	United Kingdom
ORF8_27_*	ORF8	27	ERR5186529	27972	C	T	1	2021-01-10	United Kingdom
ORF8_52_I	ORF8	52	ERR5186529	28048	G	T	1	2021-01-10	United Kingdom
ORF8_73_C	ORF8	73	ERR5186529	28111	A	G	0,999777	2021-01-10	United Kingdom
N_3_H	N	3	ERR5186529	28280	G	C	0,99981	2021-01-10	United Kingdom
N_3_V	N	3	ERR5186529	28281	A	T	0,999286	2021-01-10	United Kingdom
N_3_E	N	3	ERR5186529	28282	T	A	0,99981	2021-01-10	United Kingdom
N_203_K	N	203	ERR5186529	28881	G	A	0,999013	2021-01-10	United Kingdom
N_204_R	N	204	ERR5186529	28883	G	C	0,99862	2021-01-10	United Kingdom
N_235_F	N	235	ERR5186529	28977	C	T	0,999851	2021-01-10	United Kingdom
ORF1ab_1001_I	ORF1ab	1001	ERR5186531	3267	C	T	0,999808	2021-01-10	United Kingdom
ORF1ab_1708_D	ORF1ab	1708	ERR5186531	5388	C	A	0,999503	2021-01-10	United Kingdom
ORF1ab_2230_T	ORF1ab	2230	ERR5186531	6954	T	C	0,999814	2021-01-10	United Kingdom
ORF1ab_3674_NA	ORF1ab	3674	ERR5186531	11287	G	-TCTGGTTTT	0,999205	2021-01-10	United Kingdom
ORF1ab_3767_L	ORF1ab	3767	ERR5186531	11565	C	T	0,99945	2021-01-10	United Kingdom
ORF1ab_218_L	ORF1ab	218	ERR5186531	14120	C	T	0,998957	2021-01-10	United Kingdom
ORF1ab_314_L	ORF1ab	314	ERR5186531	14408	C	T	0,999683	2021-01-10	United Kingdom
S_68_NA	S	68	ERR5186531	21764	A	-TACATG	0,997946	2021-01-10	United Kingdom
S_143_NA	S	143	ERR5186531	21990	T	-TTA	0,999156	2021-01-10	United Kingdom
S_501_Y	S	501	ERR5186531	23063	A	T	1	2021-01-10	United Kingdom
S_570_D	S	570	ERR5186531	23271	C	A	0,999852	2021-01-10	United Kingdom
S_614_G	S	614	ERR5186531	23403	A	G	0,999564	2021-01-10	United Kingdom
S_681_H	S	681	ERR5186531	23604	C	A	1	2021-01-10	United Kingdom
S_716_I	S	716	ERR5186531	23709	C	T	1	2021-01-10	United Kingdom
S_982_A	S	982	ERR5186531	24506	T	G	0,999681	2021-01-10	United Kingdom
S_1118_H	S	1118	ERR5186531	24914	G	C	0,999931	2021-01-10	United Kingdom
S_1214_G	S	1214	ERR5186531	25202	T	G	0,137134	2021-01-10	United Kingdom
ORF8_27_*	ORF8	27	ERR5186531	27972	C	T	0,999326	2021-01-10	United Kingdom
ORF8_52_I	ORF8	52	ERR5186531	28048	G	T	1	2021-01-10	United Kingdom
ORF8_68_*	ORF8	68	ERR5186531	28095	A	T	1	2021-01-10	United Kingdom
ORF8_73_C	ORF8	73	ERR5186531	28111	A	G	0,999724	2021-01-10	United Kingdom
N_3_H	N	3	ERR5186531	28280	G	C	0,999919	2021-01-10	United Kingdom
N_3_V	N	3	ERR5186531	28281	A	T	1	2021-01-10	United Kingdom
N_3_E	N	3	ERR5186531	28282	T	A	0,999673	2021-01-10	United Kingdom
N_203_K	N	203	ERR5186531	28881	G	A	0,995128	2021-01-10	United Kingdom
N_204_R	N	204	ERR5186531	28883	G	C	0,997616	2021-01-10	United Kingdom
N_235_F	N	235	ERR5186531	28977	C	T	1	2021-01-10	United Kingdom
ORF1ab_82_NA	ORF1ab	82	ERR5186538	509	G	-GTCATGTTATGGTT	0,0846339	2021-01-09	United Kingdom
ORF1ab_1001_I	ORF1ab	1001	ERR5186538	3267	C	T	1	2021-01-09	United Kingdom
ORF1ab_1092_T	ORF1ab	1092	ERR5186538	3539	G	A	1	2021-01-09	United Kingdom
ORF1ab_1708_D	ORF1ab	1708	ERR5186538	5388	C	A	1	2021-01-09	United Kingdom
ORF1ab_2230_T	ORF1ab	2230	ERR5186538	6954	T	C	0,999714	2021-01-09	United Kingdom
ORF1ab_3674_NA	ORF1ab	3674	ERR5186538	11287	G	-TCTGGTTTT	0,999574	2021-01-09	United Kingdom
ORF1ab_314_L	ORF1ab	314	ERR5186538	14408	C	T	1	2021-01-09	United Kingdom
ORF1ab_1383_R	ORF1ab	1383	ERR5186538	17615	A	G	1	2021-01-09	United Kingdom
S_68_NA	S	68	ERR5186538	21764	A	-TACATG	0,998544	2021-01-09	United Kingdom
S_143_NA	S	143	ERR5186538	21990	T	-TTA	0,99957	2021-01-09	United Kingdom
S_501_Y	S	501	ERR5186538	23063	A	T	1	2021-01-09	United Kingdom
S_570_D	S	570	ERR5186538	23271	C	A	0,999718	2021-01-09	United Kingdom
S_614_G	S	614	ERR5186538	23403	A	G	0,999447	2021-01-09	United Kingdom
S_681_H	S	681	ERR5186538	23604	C	A	0,999722	2021-01-09	United Kingdom
S_716_I	S	716	ERR5186538	23709	C	T	0,999446	2021-01-09	United Kingdom
S_982_A	S	982	ERR5186538	24506	T	G	1	2021-01-09	United Kingdom
S_1118_H	S	1118	ERR5186538	24914	G	C	0,999916	2021-01-09	United Kingdom
S_1214_G	S	1214	ERR5186538	25202	T	G	0,167488	2021-01-09	United Kingdom
ORF8_27_*	ORF8	27	ERR5186538	27972	C	T	1	2021-01-09	United Kingdom
ORF8_52_I	ORF8	52	ERR5186538	28048	G	T	0,999373	2021-01-09	United Kingdom
ORF8_73_C	ORF8	73	ERR5186538	28111	A	G	0,99989	2021-01-09	United Kingdom
N_3_H	N	3	ERR5186538	28280	G	C	0,999891	2021-01-09	United Kingdom
N_3_V	N	3	ERR5186538	28281	A	T	0,999891	2021-01-09	United Kingdom
N_3_E	N	3	ERR5186538	28282	T	A	0,999891	2021-01-09	United Kingdom
N_203_K	N	203	ERR5186538	28881	G	A	0,998851	2021-01-09	United Kingdom
N_204_R	N	204	ERR5186538	28883	G	C	1	2021-01-09	United Kingdom
N_235_F	N	235	ERR5186538	28977	C	T	1	2021-01-09	United Kingdom
ORF1ab_730_F	ORF1ab	730	ERR5186542	2453	C	T	0,999387	2021-01-09	United Kingdom
ORF1ab_1001_I	ORF1ab	1001	ERR5186542	3267	C	T	0,999917	2021-01-09	United Kingdom
ORF1ab_1708_D	ORF1ab	1708	ERR5186542	5388	C	A	1	2021-01-09	United Kingdom
ORF1ab_2230_T	ORF1ab	2230	ERR5186542	6954	T	C	0,999663	2021-01-09	United Kingdom
ORF1ab_3674_NA	ORF1ab	3674	ERR5186542	11287	G	-TCTGGTTTT	0,996208	2021-01-09	United Kingdom
ORF1ab_314_L	ORF1ab	314	ERR5186542	14408	C	T	0,999468	2021-01-09	United Kingdom
S_68_NA	S	68	ERR5186542	21764	A	-TACATG	0,997169	2021-01-09	United Kingdom
S_143_NA	S	143	ERR5186542	21990	T	-TTA	0,995734	2021-01-09	United Kingdom
S_501_Y	S	501	ERR5186542	23063	A	T	0,999447	2021-01-09	United Kingdom
S_570_D	S	570	ERR5186542	23271	C	A	0,999755	2021-01-09	United Kingdom
S_614_G	S	614	ERR5186542	23403	A	G	0,999679	2021-01-09	United Kingdom
S_681_H	S	681	ERR5186542	23604	C	A	1	2021-01-09	United Kingdom
S_716_I	S	716	ERR5186542	23709	C	T	0,999831	2021-01-09	United Kingdom
S_982_A	S	982	ERR5186542	24506	T	G	1	2021-01-09	United Kingdom
S_1118_H	S	1118	ERR5186542	24914	G	C	0,999946	2021-01-09	United Kingdom
S_1214_G	S	1214	ERR5186542	25202	T	G	0,215873	2021-01-09	United Kingdom
ORF7a_69_Y	ORF7a	69	ERR5186542	27598	G	T	0,999695	2021-01-09	United Kingdom
ORF8_27_*	ORF8	27	ERR5186542	27972	C	T	0,999924	2021-01-09	United Kingdom
ORF8_52_I	ORF8	52	ERR5186542	28048	G	T	0,999703	2021-01-09	United Kingdom
ORF8_73_C	ORF8	73	ERR5186542	28111	A	G	0,999575	2021-01-09	United Kingdom
N_3_H	N	3	ERR5186542	28280	G	C	0,999873	2021-01-09	United Kingdom
N_3_V	N	3	ERR5186542	28281	A	T	0,999873	2021-01-09	United Kingdom
N_3_E	N	3	ERR5186542	28282	T	A	0,999809	2021-01-09	United Kingdom
N_203_K	N	203	ERR5186542	28881	G	A	0,997667	2021-01-09	United Kingdom
N_204_R	N	204	ERR5186542	28883	G	C	0,999626	2021-01-09	United Kingdom
N_235_F	N	235	ERR5186542	28977	C	T	1	2021-01-09	United Kingdom
ORF1ab_1001_I	ORF1ab	1001	ERR5186545	3267	C	T	1	2021-01-10	United Kingdom
ORF1ab_1708_D	ORF1ab	1708	ERR5186545	5388	C	A	1	2021-01-10	United Kingdom
ORF1ab_2230_T	ORF1ab	2230	ERR5186545	6954	T	C	0,999924	2021-01-10	United Kingdom
ORF1ab_3674_NA	ORF1ab	3674	ERR5186545	11287	G	-TCTGGTTTT	0,999459	2021-01-10	United Kingdom
ORF1ab_314_L	ORF1ab	314	ERR5186545	14408	C	T	0,999903	2021-01-10	United Kingdom
ORF1ab_1383_R	ORF1ab	1383	ERR5186545	17615	A	G	0,999894	2021-01-10	United Kingdom
ORF1ab_1573_I	ORF1ab	1573	ERR5186545	18186	G	T	0,99919	2021-01-10	United Kingdom
S_68_NA	S	68	ERR5186545	21764	A	-TACATG	0,99832	2021-01-10	United Kingdom
S_143_NA	S	143	ERR5186545	21990	T	-TTA	0,998436	2021-01-10	United Kingdom
S_501_Y	S	501	ERR5186545	23063	A	T	0,999212	2021-01-10	United Kingdom
S_570_D	S	570	ERR5186545	23271	C	A	1	2021-01-10	United Kingdom
S_614_G	S	614	ERR5186545	23403	A	G	0,999772	2021-01-10	United Kingdom
S_681_H	S	681	ERR5186545	23604	C	A	1	2021-01-10	United Kingdom
S_716_I	S	716	ERR5186545	23709	C	T	0,999886	2021-01-10	United Kingdom
S_982_A	S	982	ERR5186545	24506	T	G	1	2021-01-10	United Kingdom
S_1118_H	S	1118	ERR5186545	24914	G	C	0,999802	2021-01-10	United Kingdom
S_1214_G	S	1214	ERR5186545	25202	T	G	0,223623	2021-01-10	United Kingdom
ORF7b_42_Y	ORF7b	42	ERR5186545	27879	C	T	0,999475	2021-01-10	United Kingdom
ORF8_27_*	ORF8	27	ERR5186545	27972	C	T	0,999727	2021-01-10	United Kingdom
ORF8_52_I	ORF8	52	ERR5186545	28048	G	T	0,999911	2021-01-10	United Kingdom
ORF8_73_C	ORF8	73	ERR5186545	28111	A	G	0,999936	2021-01-10	United Kingdom
N_3_H	N	3	ERR5186545	28280	G	C	1	2021-01-10	United Kingdom
N_3_V	N	3	ERR5186545	28281	A	T	0,999826	2021-01-10	United Kingdom
N_3_E	N	3	ERR5186545	28282	T	A	0,999696	2021-01-10	United Kingdom
N_203_K	N	203	ERR5186545	28881	G	A	0,998123	2021-01-10	United Kingdom
N_204_R	N	204	ERR5186545	28883	G	C	0,999635	2021-01-10	United Kingdom
N_219_I	N	219	ERR5186545	28928	C	A	0,999804	2021-01-10	United Kingdom
N_235_F	N	235	ERR5186545	28977	C	T	0,999802	2021-01-10	United Kingdom
ORF1ab_2833_N	ORF1ab	2833	ERR5186548	8762	G	A	0,9943	2021-01-10	United Kingdom
ORF1ab_314_L	ORF1ab	314	ERR5186548	14408	C	T	0,998781	2021-01-10	United Kingdom
ORF1ab_2510_C	ORF1ab	2510	ERR5186548	20995	G	T	0,999829	2021-01-10	United Kingdom
S_18_F	S	18	ERR5186548	21614	C	T	0,99974	2021-01-10	United Kingdom
S_222_V	S	222	ERR5186548	22227	C	T	0,99882	2021-01-10	United Kingdom
S_614_G	S	614	ERR5186548	23403	A	G	0,999703	2021-01-10	United Kingdom
S_1214_G	S	1214	ERR5186548	25202	T	G	0,0643275	2021-01-10	United Kingdom
ORF3a_77_F	ORF3a	77	ERR5186548	25621	G	T	0,980414	2021-01-10	United Kingdom
ORF7a_55_S	ORF7a	55	ERR5186548	27556	G	T	0,999415	2021-01-10	United Kingdom
N_220_V	N	220	ERR5186548	28932	C	T	0,999793	2021-01-10	United Kingdom
ORF10_30_L	ORF10	30	ERR5186548	29645	G	T	0,99957	2021-01-10	United Kingdom
ORF1ab_835_S	ORF1ab	835	ERR5186550	2768	G	A	0,923928	2021-01-09	United Kingdom
ORF1ab_1001_I	ORF1ab	1001	ERR5186550	3267	C	T	1	2021-01-09	United Kingdom
ORF1ab_1708_D	ORF1ab	1708	ERR5186550	5388	C	A	1	2021-01-09	United Kingdom
ORF1ab_2230_T	ORF1ab	2230	ERR5186550	6954	T	C	1	2021-01-09	United Kingdom
ORF1ab_3674_NA	ORF1ab	3674	ERR5186550	11287	G	-TCTGGTTTT	0,999294	2021-01-09	United Kingdom
ORF1ab_3966_R	ORF1ab	3966	ERR5186550	12162	A	G	0,999911	2021-01-09	United Kingdom
ORF1ab_314_L	ORF1ab	314	ERR5186550	14408	C	T	0,999598	2021-01-09	United Kingdom
ORF1ab_1383_R	ORF1ab	1383	ERR5186550	17615	A	G	0,99981	2021-01-09	United Kingdom
S_68_NA	S	68	ERR5186550	21764	A	-TACATG	0,998523	2021-01-09	United Kingdom
S_143_NA	S	143	ERR5186550	21990	T	-TTA	0,998617	2021-01-09	United Kingdom
S_494_P	S	494	ERR5186550	23042	T	C	0,999865	2021-01-09	United Kingdom
S_501_Y	S	501	ERR5186550	23063	A	T	0,999721	2021-01-09	United Kingdom
S_570_D	S	570	ERR5186550	23271	C	A	1	2021-01-09	United Kingdom
S_614_G	S	614	ERR5186550	23403	A	G	0,999812	2021-01-09	United Kingdom
S_681_H	S	681	ERR5186550	23604	C	A	1	2021-01-09	United Kingdom
S_716_I	S	716	ERR5186550	23709	C	T	0,999776	2021-01-09	United Kingdom
S_982_A	S	982	ERR5186550	24506	T	G	0,999608	2021-01-09	United Kingdom
S_1118_H	S	1118	ERR5186550	24914	G	C	0,999869	2021-01-09	United Kingdom
S_1214_G	S	1214	ERR5186550	25202	T	G	0,230707	2021-01-09	United Kingdom
ORF8_27_*	ORF8	27	ERR5186550	27972	C	T	0,999667	2021-01-09	United Kingdom
ORF8_52_I	ORF8	52	ERR5186550	28048	G	T	1	2021-01-09	United Kingdom
ORF8_73_C	ORF8	73	ERR5186550	28111	A	G	0,99972	2021-01-09	United Kingdom
N_3_H	N	3	ERR5186550	28280	G	C	1	2021-01-09	United Kingdom
N_3_V	N	3	ERR5186550	28281	A	T	0,999738	2021-01-09	United Kingdom
N_3_E	N	3	ERR5186550	28282	T	A	0,999825	2021-01-09	United Kingdom
N_203_K	N	203	ERR5186550	28881	G	A	0,99905	2021-01-09	United Kingdom
N_204_R	N	204	ERR5186550	28883	G	C	1	2021-01-09	United Kingdom
N_235_F	N	235	ERR5186550	28977	C	T	1	2021-01-09	United Kingdom
ORF1ab_81_NA	ORF1ab	81	ERR5186551	507	A	-TGGTCATGTTATGGT	0,158244	2021-01-08	United Kingdom
ORF1ab_1001_I	ORF1ab	1001	ERR5186551	3267	C	T	0,999154	2021-01-08	United Kingdom
ORF1ab_1292_*	ORF1ab	1292	ERR5186551	4139	C	T	0,0546697	2021-01-08	United Kingdom
ORF1ab_1708_D	ORF1ab	1708	ERR5186551	5388	C	A	1	2021-01-08	United Kingdom
ORF1ab_2230_T	ORF1ab	2230	ERR5186551	6954	T	C	1	2021-01-08	United Kingdom
ORF1ab_3353_R	ORF1ab	3353	ERR5186551	10323	A	G	0,0704044	2021-01-08	United Kingdom
ORF1ab_3674_NA	ORF1ab	3674	ERR5186551	11287	G	-TCTGGTTTT	0,999747	2021-01-08	United Kingdom
ORF1ab_314_L	ORF1ab	314	ERR5186551	14408	C	T	1	2021-01-08	United Kingdom
S_68_NA	S	68	ERR5186551	21764	A	-TACATG	0,998286	2021-01-08	United Kingdom
S_143_NA	S	143	ERR5186551	21990	T	-TTA	0,994354	2021-01-08	United Kingdom
S_501_Y	S	501	ERR5186551	23063	A	T	0,999637	2021-01-08	United Kingdom
S_570_D	S	570	ERR5186551	23271	C	A	1	2021-01-08	United Kingdom
S_614_G	S	614	ERR5186551	23403	A	G	0,999501	2021-01-08	United Kingdom
S_681_H	S	681	ERR5186551	23604	C	A	1	2021-01-08	United Kingdom
S_716_I	S	716	ERR5186551	23709	C	T	1	2021-01-08	United Kingdom
S_982_A	S	982	ERR5186551	24506	T	G	1	2021-01-08	United Kingdom
S_1118_H	S	1118	ERR5186551	24914	G	C	1	2021-01-08	United Kingdom
S_1214_G	S	1214	ERR5186551	25202	T	G	0,215768	2021-01-08	United Kingdom
ORF8_27_*	ORF8	27	ERR5186551	27972	C	T	1	2021-01-08	United Kingdom
ORF8_52_I	ORF8	52	ERR5186551	28048	G	T	1	2021-01-08	United Kingdom
ORF8_73_C	ORF8	73	ERR5186551	28111	A	G	1	2021-01-08	United Kingdom
N_3_H	N	3	ERR5186551	28280	G	C	1	2021-01-08	United Kingdom
N_3_V	N	3	ERR5186551	28281	A	T	0,999749	2021-01-08	United Kingdom
N_3_E	N	3	ERR5186551	28282	T	A	0,999749	2021-01-08	United Kingdom
N_203_K	N	203	ERR5186551	28881	G	A	1	2021-01-08	United Kingdom
N_204_R	N	204	ERR5186551	28883	G	C	1	2021-01-08	United Kingdom
N_235_F	N	235	ERR5186551	28977	C	T	1	2021-01-08	United Kingdom
ORF1ab_1001_I	ORF1ab	1001	ERR5186566	3267	C	T	0,999924	2021-01-10	United Kingdom
ORF1ab_1708_D	ORF1ab	1708	ERR5186566	5388	C	A	0,999712	2021-01-10	United Kingdom
ORF1ab_2230_T	ORF1ab	2230	ERR5186566	6954	T	C	0,999916	2021-01-10	United Kingdom
ORF1ab_3674_NA	ORF1ab	3674	ERR5186566	11287	G	-TCTGGTTTT	0,994779	2021-01-10	United Kingdom
ORF1ab_3950_F	ORF1ab	3950	ERR5186566	12114	C	T	0,0714221	2021-01-10	United Kingdom
ORF1ab_314_L	ORF1ab	314	ERR5186566	14408	C	T	1	2021-01-10	United Kingdom
ORF1ab_2020_Y	ORF1ab	2020	ERR5186566	19525	G	T	0,295303	2021-01-10	United Kingdom
S_68_NA	S	68	ERR5186566	21764	A	-TACATG	0,998127	2021-01-10	United Kingdom
S_143_NA	S	143	ERR5186566	21990	T	-TTA	0,997408	2021-01-10	United Kingdom
S_501_Y	S	501	ERR5186566	23063	A	T	0,998896	2021-01-10	United Kingdom
S_570_D	S	570	ERR5186566	23271	C	A	0,999857	2021-01-10	United Kingdom
S_614_G	S	614	ERR5186566	23403	A	G	0,99993	2021-01-10	United Kingdom
S_681_H	S	681	ERR5186566	23604	C	A	0,998887	2021-01-10	United Kingdom
S_716_I	S	716	ERR5186566	23709	C	T	0,999921	2021-01-10	United Kingdom
S_982_A	S	982	ERR5186566	24506	T	G	0,999698	2021-01-10	United Kingdom
S_1118_H	S	1118	ERR5186566	24914	G	C	0,99994	2021-01-10	United Kingdom
S_1214_G	S	1214	ERR5186566	25202	T	G	0,181736	2021-01-10	United Kingdom
ORF8_27_*	ORF8	27	ERR5186566	27972	C	T	0,99927	2021-01-10	United Kingdom
ORF8_52_I	ORF8	52	ERR5186566	28048	G	T	1	2021-01-10	United Kingdom
ORF8_73_C	ORF8	73	ERR5186566	28111	A	G	0,999762	2021-01-10	United Kingdom
N_3_H	N	3	ERR5186566	28280	G	C	0,99995	2021-01-10	United Kingdom
N_3_V	N	3	ERR5186566	28281	A	T	0,999899	2021-01-10	United Kingdom
N_3_E	N	3	ERR5186566	28282	T	A	0,999949	2021-01-10	United Kingdom
N_203_K	N	203	ERR5186566	28881	G	A	0,999176	2021-01-10	United Kingdom
N_204_R	N	204	ERR5186566	28883	G	C	0,999603	2021-01-10	United Kingdom
N_235_F	N	235	ERR5186566	28977	C	T	0,999056	2021-01-10	United Kingdom
ORF1ab_60_NA	ORF1ab	60	ERR5186570	443	G	-TT	0,0501804	2021-01-10	United Kingdom
ORF1ab_1001_I	ORF1ab	1001	ERR5186570	3267	C	T	1	2021-01-10	United Kingdom
ORF1ab_1567_A	ORF1ab	1567	ERR5186570	4964	A	G	0,997078	2021-01-10	United Kingdom
ORF1ab_1708_D	ORF1ab	1708	ERR5186570	5388	C	A	1	2021-01-10	United Kingdom
ORF1ab_2230_T	ORF1ab	2230	ERR5186570	6954	T	C	0,999561	2021-01-10	United Kingdom
ORF1ab_3674_NA	ORF1ab	3674	ERR5186570	11287	G	-TCTGGTTTT	0,996788	2021-01-10	United Kingdom
ORF1ab_3923_R	ORF1ab	3923	ERR5186570	12032	G	C	0,999892	2021-01-10	United Kingdom
ORF1ab_3966_R	ORF1ab	3966	ERR5186570	12162	A	G	0,99979	2021-01-10	United Kingdom
ORF1ab_314_L	ORF1ab	314	ERR5186570	14408	C	T	0,999386	2021-01-10	United Kingdom
ORF1ab_1383_R	ORF1ab	1383	ERR5186570	17615	A	G	0,997721	2021-01-10	United Kingdom
S_68_NA	S	68	ERR5186570	21764	A	-TACATG	0,997577	2021-01-10	United Kingdom
S_143_NA	S	143	ERR5186570	21990	T	-TTA	0,999332	2021-01-10	United Kingdom
S_501_Y	S	501	ERR5186570	23063	A	T	0,999907	2021-01-10	United Kingdom
S_570_D	S	570	ERR5186570	23271	C	A	0,999847	2021-01-10	United Kingdom
S_614_G	S	614	ERR5186570	23403	A	G	1	2021-01-10	United Kingdom
S_681_H	S	681	ERR5186570	23604	C	A	1	2021-01-10	United Kingdom
S_716_I	S	716	ERR5186570	23709	C	T	0,999846	2021-01-10	United Kingdom
S_982_A	S	982	ERR5186570	24506	T	G	1	2021-01-10	United Kingdom
S_1118_H	S	1118	ERR5186570	24914	G	C	0,999957	2021-01-10	United Kingdom
S_1214_G	S	1214	ERR5186570	25202	T	G	0,131737	2021-01-10	United Kingdom
ORF3a_130_R	ORF3a	130	ERR5186570	25780	T	C	0,0751295	2021-01-10	United Kingdom
ORF8_27_*	ORF8	27	ERR5186570	27972	C	T	0,999351	2021-01-10	United Kingdom
ORF8_52_I	ORF8	52	ERR5186570	28048	G	T	0,999749	2021-01-10	United Kingdom
ORF8_73_C	ORF8	73	ERR5186570	28111	A	G	0,999921	2021-01-10	United Kingdom
N_3_H	N	3	ERR5186570	28280	G	C	0,999513	2021-01-10	United Kingdom
N_3_V	N	3	ERR5186570	28281	A	T	0,999854	2021-01-10	United Kingdom
N_3_E	N	3	ERR5186570	28282	T	A	0,999951	2021-01-10	United Kingdom
N_203_K	N	203	ERR5186570	28881	G	A	0,999491	2021-01-10	United Kingdom
N_204_R	N	204	ERR5186570	28883	G	C	1	2021-01-10	United Kingdom
N_235_F	N	235	ERR5186570	28977	C	T	0,999714	2021-01-10	United Kingdom
ORF1ab_730_F	ORF1ab	730	ERR5186572	2453	C	T	0,999175	2021-01-10	United Kingdom
ORF1ab_860_H	ORF1ab	860	ERR5186572	2843	T	C	0,0784314	2021-01-10	United Kingdom
ORF1ab_1001_I	ORF1ab	1001	ERR5186572	3267	C	T	1	2021-01-10	United Kingdom
ORF1ab_1361_F	ORF1ab	1361	ERR5186572	4347	C	T	0,068125	2021-01-10	United Kingdom
ORF1ab_1708_D	ORF1ab	1708	ERR5186572	5388	C	A	1	2021-01-10	United Kingdom
ORF1ab_2230_T	ORF1ab	2230	ERR5186572	6954	T	C	1	2021-01-10	United Kingdom
ORF1ab_2640_NA	ORF1ab	2640	ERR5186572	8185	G	-T	0,0775194	2021-01-10	United Kingdom
ORF1ab_3647_L	ORF1ab	3647	ERR5186572	11204	G	T	0,999809	2021-01-10	United Kingdom
ORF1ab_3674_NA	ORF1ab	3674	ERR5186572	11287	G	-TCTGGTTTT	0,99925	2021-01-10	United Kingdom
ORF1ab_314_L	ORF1ab	314	ERR5186572	14408	C	T	1	2021-01-10	United Kingdom
ORF1ab_1522_I	ORF1ab	1522	ERR5186572	18032	C	T	1	2021-01-10	United Kingdom
ORF1ab_1590_NA	ORF1ab	1590	ERR5186572	18236	T	-TAA	0,0554493	2021-01-10	United Kingdom
ORF1ab_1650_H	ORF1ab	1650	ERR5186572	18415	G	C	0,0618921	2021-01-10	United Kingdom
S_16_F	S	16	ERR5186572	21608	G	T	1	2021-01-10	United Kingdom
S_68_NA	S	68	ERR5186572	21764	A	-TACATG	0,996927	2021-01-10	United Kingdom
S_143_NA	S	143	ERR5186572	21990	T	-TTA	0,999447	2021-01-10	United Kingdom
S_501_Y	S	501	ERR5186572	23063	A	T	0,999448	2021-01-10	United Kingdom
S_570_D	S	570	ERR5186572	23271	C	A	1	2021-01-10	United Kingdom
S_614_G	S	614	ERR5186572	23403	A	G	1	2021-01-10	United Kingdom
S_681_H	S	681	ERR5186572	23604	C	A	0,999361	2021-01-10	United Kingdom
S_716_I	S	716	ERR5186572	23709	C	T	0,999362	2021-01-10	United Kingdom
S_982_A	S	982	ERR5186572	24506	T	G	1	2021-01-10	United Kingdom
S_1118_H	S	1118	ERR5186572	24914	G	C	0,999895	2021-01-10	United Kingdom
S_1214_G	S	1214	ERR5186572	25202	T	G	0,234234	2021-01-10	United Kingdom
ORF8_27_*	ORF8	27	ERR5186572	27972	C	T	1	2021-01-10	United Kingdom
ORF8_52_I	ORF8	52	ERR5186572	28048	G	T	1	2021-01-10	United Kingdom
ORF8_73_C	ORF8	73	ERR5186572	28111	A	G	0,999656	2021-01-10	United Kingdom
N_3_H	N	3	ERR5186572	28280	G	C	1	2021-01-10	United Kingdom
N_3_V	N	3	ERR5186572	28281	A	T	1	2021-01-10	United Kingdom
N_3_E	N	3	ERR5186572	28282	T	A	0,99977	2021-01-10	United Kingdom
N_203_K	N	203	ERR5186572	28881	G	A	1	2021-01-10	United Kingdom
N_204_R	N	204	ERR5186572	28883	G	C	1	2021-01-10	United Kingdom
N_235_F	N	235	ERR5186572	28977	C	T	0,990476	2021-01-10	United Kingdom
ORF1ab_110_Y	ORF1ab	110	ERR5186574	593	C	T	1	2021-01-10	United Kingdom
ORF1ab_1001_I	ORF1ab	1001	ERR5186574	3267	C	T	1	2021-01-10	United Kingdom
ORF1ab_1125_C	ORF1ab	1125	ERR5186574	3638	G	T	0,99966	2021-01-10	United Kingdom
ORF1ab_1708_D	ORF1ab	1708	ERR5186574	5388	C	A	1	2021-01-10	United Kingdom
ORF1ab_2230_T	ORF1ab	2230	ERR5186574	6954	T	C	1	2021-01-10	United Kingdom
ORF1ab_3674_NA	ORF1ab	3674	ERR5186574	11287	G	-TCTGGTTTT	0,999254	2021-01-10	United Kingdom
ORF1ab_314_L	ORF1ab	314	ERR5186574	14408	C	T	1	2021-01-10	United Kingdom
S_68_NA	S	68	ERR5186574	21764	A	-TACATG	0,997684	2021-01-10	United Kingdom
S_143_NA	S	143	ERR5186574	21990	T	-TTA	0,999122	2021-01-10	United Kingdom
S_501_Y	S	501	ERR5186574	23063	A	T	1	2021-01-10	United Kingdom
S_570_D	S	570	ERR5186574	23271	C	A	1	2021-01-10	United Kingdom
S_614_G	S	614	ERR5186574	23403	A	G	1	2021-01-10	United Kingdom
S_681_H	S	681	ERR5186574	23604	C	A	1	2021-01-10	United Kingdom
S_716_I	S	716	ERR5186574	23709	C	T	1	2021-01-10	United Kingdom
S_982_A	S	982	ERR5186574	24506	T	G	1	2021-01-10	United Kingdom
S_1101_Y	S	1101	ERR5186574	24863	C	T	1	2021-01-10	United Kingdom
S_1118_H	S	1118	ERR5186574	24914	G	C	0,999887	2021-01-10	United Kingdom
S_1214_G	S	1214	ERR5186574	25202	T	G	0,195312	2021-01-10	United Kingdom
M_136_N	M	136	ERR5186574	26929	G	A	0,99978	2021-01-10	United Kingdom
ORF8_27_*	ORF8	27	ERR5186574	27972	C	T	0,999069	2021-01-10	United Kingdom
ORF8_52_I	ORF8	52	ERR5186574	28048	G	T	1	2021-01-10	United Kingdom
ORF8_73_C	ORF8	73	ERR5186574	28111	A	G	0,99974	2021-01-10	United Kingdom
ORF8_120_NA	ORF8	120	ERR5186574	28253	C	-A	0,997532	2021-01-10	United Kingdom
N_3_H	N	3	ERR5186574	28280	G	C	0,99986	2021-01-10	United Kingdom
N_3_V	N	3	ERR5186574	28281	A	T	0,99986	2021-01-10	United Kingdom
N_3_E	N	3	ERR5186574	28282	T	A	0,99958	2021-01-10	United Kingdom
N_203_K	N	203	ERR5186574	28881	G	A	1	2021-01-10	United Kingdom
N_204_R	N	204	ERR5186574	28883	G	C	1	2021-01-10	United Kingdom
N_235_F	N	235	ERR5186574	28977	C	T	1	2021-01-10	United Kingdom
ORF1ab_1001_I	ORF1ab	1001	ERR5186576	3267	C	T	0,99949	2021-01-09	United Kingdom
ORF1ab_1051_N	ORF1ab	1051	ERR5186576	3418	G	T	1	2021-01-09	United Kingdom
ORF1ab_1708_D	ORF1ab	1708	ERR5186576	5388	C	A	1	2021-01-09	United Kingdom
ORF1ab_2230_T	ORF1ab	2230	ERR5186576	6954	T	C	1	2021-01-09	United Kingdom
ORF1ab_2261_F	ORF1ab	2261	ERR5186576	7047	C	T	0,999635	2021-01-09	United Kingdom
ORF1ab_3674_NA	ORF1ab	3674	ERR5186576	11287	G	-TCTGGTTTT	0,999191	2021-01-09	United Kingdom
ORF1ab_1383_R	ORF1ab	1383	ERR5186576	17615	A	G	1	2021-01-09	United Kingdom
S_68_NA	S	68	ERR5186576	21764	A	-TACATG	0,998794	2021-01-09	United Kingdom
S_143_NA	S	143	ERR5186576	21990	T	-TTA	0,999049	2021-01-09	United Kingdom
S_501_Y	S	501	ERR5186576	23063	A	T	0,999591	2021-01-09	United Kingdom
S_570_D	S	570	ERR5186576	23271	C	A	0,999817	2021-01-09	United Kingdom
S_614_G	S	614	ERR5186576	23403	A	G	0,99964	2021-01-09	United Kingdom
S_681_H	S	681	ERR5186576	23604	C	A	1	2021-01-09	United Kingdom
S_716_I	S	716	ERR5186576	23709	C	T	1	2021-01-09	United Kingdom
S_982_A	S	982	ERR5186576	24506	T	G	1	2021-01-09	United Kingdom
S_1118_H	S	1118	ERR5186576	24914	G	C	0,999696	2021-01-09	United Kingdom
S_1214_G	S	1214	ERR5186576	25202	T	G	0,0901961	2021-01-09	United Kingdom
ORF8_27_*	ORF8	27	ERR5186576	27972	C	T	0,998914	2021-01-09	United Kingdom
ORF8_52_I	ORF8	52	ERR5186576	28048	G	T	1	2021-01-09	United Kingdom
ORF8_73_C	ORF8	73	ERR5186576	28111	A	G	0,999763	2021-01-09	United Kingdom
N_3_H	N	3	ERR5186576	28280	G	C	0,999875	2021-01-09	United Kingdom
N_3_V	N	3	ERR5186576	28281	A	T	0,99975	2021-01-09	United Kingdom
N_3_E	N	3	ERR5186576	28282	T	A	0,999875	2021-01-09	United Kingdom
N_203_K	N	203	ERR5186576	28881	G	A	0,997085	2021-01-09	United Kingdom
N_204_R	N	204	ERR5186576	28883	G	C	1	2021-01-09	United Kingdom
N_235_F	N	235	ERR5186576	28977	C	T	1	2021-01-09	United Kingdom
ORF1ab_1001_I	ORF1ab	1001	ERR5186577	3267	C	T	1	2021-01-10	United Kingdom
ORF1ab_1181_S	ORF1ab	1181	ERR5186577	3807	A	G	0,999648	2021-01-10	United Kingdom
ORF1ab_1708_D	ORF1ab	1708	ERR5186577	5388	C	A	1	2021-01-10	United Kingdom
ORF1ab_2230_T	ORF1ab	2230	ERR5186577	6954	T	C	0,999689	2021-01-10	United Kingdom
ORF1ab_3603_NA	ORF1ab	3603	ERR5186577	11074	C	+T	0,0817852	2021-01-10	United Kingdom
ORF1ab_3674_NA	ORF1ab	3674	ERR5186577	11287	G	-TCTGGTTTT	0,999373	2021-01-10	United Kingdom
ORF1ab_314_L	ORF1ab	314	ERR5186577	14408	C	T	1	2021-01-10	United Kingdom
ORF1ab_1383_R	ORF1ab	1383	ERR5186577	17615	A	G	0,999802	2021-01-10	United Kingdom
ORF1ab_1681_F	ORF1ab	1681	ERR5186577	18508	C	T	0,999414	2021-01-10	United Kingdom
ORF1ab_2676_T	ORF1ab	2676	ERR5186577	21494	G	C	0,0833333	2021-01-10	United Kingdom
S_68_NA	S	68	ERR5186577	21764	A	-TACATG	0,998178	2021-01-10	United Kingdom
S_143_NA	S	143	ERR5186577	21990	T	-TTA	0,989345	2021-01-10	United Kingdom
S_501_Y	S	501	ERR5186577	23063	A	T	0,999273	2021-01-10	United Kingdom
S_570_D	S	570	ERR5186577	23271	C	A	1	2021-01-10	United Kingdom
S_614_G	S	614	ERR5186577	23403	A	G	0,999834	2021-01-10	United Kingdom
S_681_H	S	681	ERR5186577	23604	C	A	0,999732	2021-01-10	United Kingdom
S_716_I	S	716	ERR5186577	23709	C	T	1	2021-01-10	United Kingdom
S_982_A	S	982	ERR5186577	24506	T	G	1	2021-01-10	United Kingdom
S_1118_H	S	1118	ERR5186577	24914	G	C	0,999928	2021-01-10	United Kingdom
S_1214_G	S	1214	ERR5186577	25202	T	G	0,207895	2021-01-10	United Kingdom
ORF8_27_*	ORF8	27	ERR5186577	27972	C	T	1	2021-01-10	United Kingdom
ORF8_52_I	ORF8	52	ERR5186577	28048	G	T	1	2021-01-10	United Kingdom
ORF8_73_C	ORF8	73	ERR5186577	28111	A	G	1	2021-01-10	United Kingdom
N_3_H	N	3	ERR5186577	28280	G	C	1	2021-01-10	United Kingdom
N_3_V	N	3	ERR5186577	28281	A	T	0,999945	2021-01-10	United Kingdom
N_3_E	N	3	ERR5186577	28282	T	A	0,999779	2021-01-10	United Kingdom
N_203_K	N	203	ERR5186577	28881	G	A	0,996548	2021-01-10	United Kingdom
N_204_R	N	204	ERR5186577	28883	G	C	0,99209	2021-01-10	United Kingdom
N_235_F	N	235	ERR5186577	28977	C	T	1	2021-01-10	United Kingdom
ORF1ab_954_G	ORF1ab	954	ERR5186584	3126	A	G	0,756659	2021-01-10	United Kingdom
ORF1ab_1001_I	ORF1ab	1001	ERR5186584	3267	C	T	1	2021-01-10	United Kingdom
ORF1ab_1708_D	ORF1ab	1708	ERR5186584	5388	C	A	0,999102	2021-01-10	United Kingdom
ORF1ab_2230_T	ORF1ab	2230	ERR5186584	6954	T	C	0,999629	2021-01-10	United Kingdom
ORF1ab_3674_NA	ORF1ab	3674	ERR5186584	11287	G	-TCTGGTTTT	0,999519	2021-01-10	United Kingdom
ORF1ab_3748_I	ORF1ab	3748	ERR5186584	11507	G	A	1	2021-01-10	United Kingdom
ORF1ab_314_L	ORF1ab	314	ERR5186584	14408	C	T	1	2021-01-10	United Kingdom
S_68_NA	S	68	ERR5186584	21764	A	-TACATG	0,997789	2021-01-10	United Kingdom
S_143_NA	S	143	ERR5186584	21990	T	-TTA	0,99669	2021-01-10	United Kingdom
S_501_Y	S	501	ERR5186584	23063	A	T	0,999607	2021-01-10	United Kingdom
S_570_D	S	570	ERR5186584	23271	C	A	0,997328	2021-01-10	United Kingdom
S_614_G	S	614	ERR5186584	23403	A	G	0,999624	2021-01-10	United Kingdom
S_681_H	S	681	ERR5186584	23604	C	A	0,999887	2021-01-10	United Kingdom
S_716_I	S	716	ERR5186584	23709	C	T	1	2021-01-10	United Kingdom
S_982_A	S	982	ERR5186584	24506	T	G	1	2021-01-10	United Kingdom
S_1118_H	S	1118	ERR5186584	24914	G	C	1	2021-01-10	United Kingdom
S_1214_G	S	1214	ERR5186584	25202	T	G	0,167173	2021-01-10	United Kingdom
ORF8_27_*	ORF8	27	ERR5186584	27972	C	T	0,999657	2021-01-10	United Kingdom
ORF8_52_I	ORF8	52	ERR5186584	28048	G	T	1	2021-01-10	United Kingdom
ORF8_73_C	ORF8	73	ERR5186584	28111	A	G	0,999946	2021-01-10	United Kingdom
N_3_H	N	3	ERR5186584	28280	G	C	0,999878	2021-01-10	United Kingdom
N_3_V	N	3	ERR5186584	28281	A	T	0,999877	2021-01-10	United Kingdom
N_3_E	N	3	ERR5186584	28282	T	A	0,999755	2021-01-10	United Kingdom
N_203_K	N	203	ERR5186584	28881	G	A	0,998636	2021-01-10	United Kingdom
N_204_R	N	204	ERR5186584	28883	G	C	1	2021-01-10	United Kingdom
N_235_F	N	235	ERR5186584	28977	C	T	1	2021-01-10	United Kingdom
ORF1ab_1001_I	ORF1ab	1001	ERR5186589	3267	C	T	0,999866	2021-01-09	United Kingdom
ORF1ab_1708_D	ORF1ab	1708	ERR5186589	5388	C	A	1	2021-01-09	United Kingdom
ORF1ab_2230_T	ORF1ab	2230	ERR5186589	6954	T	C	0,999903	2021-01-09	United Kingdom
ORF1ab_2780_L	ORF1ab	2780	ERR5186589	8603	T	C	0,998534	2021-01-09	United Kingdom
ORF1ab_3674_NA	ORF1ab	3674	ERR5186589	11287	G	-TCTGGTTTT	0,999205	2021-01-09	United Kingdom
ORF1ab_314_L	ORF1ab	314	ERR5186589	14408	C	T	1	2021-01-09	United Kingdom
ORF1ab_1383_R	ORF1ab	1383	ERR5186589	17615	A	G	0,999925	2021-01-09	United Kingdom
S_68_NA	S	68	ERR5186589	21764	A	-TACATG	0,997819	2021-01-09	United Kingdom
S_143_NA	S	143	ERR5186589	21990	T	-TTA	0,998565	2021-01-09	United Kingdom
S_501_Y	S	501	ERR5186589	23063	A	T	1	2021-01-09	United Kingdom
S_570_D	S	570	ERR5186589	23271	C	A	0,999946	2021-01-09	United Kingdom
S_614_G	S	614	ERR5186589	23403	A	G	0,999735	2021-01-09	United Kingdom
S_681_H	S	681	ERR5186589	23604	C	A	0,999835	2021-01-09	United Kingdom
S_716_I	S	716	ERR5186589	23709	C	T	0,999916	2021-01-09	United Kingdom
S_892_V	S	892	ERR5186589	24237	C	T	0,160858	2021-01-09	United Kingdom
S_982_A	S	982	ERR5186589	24506	T	G	0,999862	2021-01-09	United Kingdom
S_1118_H	S	1118	ERR5186589	24914	G	C	0,999492	2021-01-09	United Kingdom
S_1214_G	S	1214	ERR5186589	25202	T	G	0,215827	2021-01-09	United Kingdom
ORF3a_15_F	ORF3a	15	ERR5186589	25437	G	T	0,999832	2021-01-09	United Kingdom
ORF8_27_*	ORF8	27	ERR5186589	27972	C	T	1	2021-01-09	United Kingdom
ORF8_52_I	ORF8	52	ERR5186589	28048	G	T	1	2021-01-09	United Kingdom
ORF8_73_C	ORF8	73	ERR5186589	28111	A	G	0,999672	2021-01-09	United Kingdom
N_3_H	N	3	ERR5186589	28280	G	C	1	2021-01-09	United Kingdom
N_3_V	N	3	ERR5186589	28281	A	T	0,999825	2021-01-09	United Kingdom
N_3_E	N	3	ERR5186589	28282	T	A	0,999825	2021-01-09	United Kingdom
N_203_K	N	203	ERR5186589	28881	G	A	0,998819	2021-01-09	United Kingdom
N_204_R	N	204	ERR5186589	28883	G	C	0,999807	2021-01-09	United Kingdom
N_235_F	N	235	ERR5186589	28977	C	T	0,999592	2021-01-09	United Kingdom
ORF1ab_1001_I	ORF1ab	1001	ERR5186594	3267	C	T	0,999934	2021-01-10	United Kingdom
ORF1ab_1232_V	ORF1ab	1232	ERR5186594	3959	A	G	1	2021-01-10	United Kingdom
ORF1ab_1708_D	ORF1ab	1708	ERR5186594	5388	C	A	1	2021-01-10	United Kingdom
ORF1ab_2230_T	ORF1ab	2230	ERR5186594	6954	T	C	0,999774	2021-01-10	United Kingdom
ORF1ab_3674_NA	ORF1ab	3674	ERR5186594	11287	G	-TCTGGTTTT	0,998545	2021-01-10	United Kingdom
ORF1ab_314_L	ORF1ab	314	ERR5186594	14408	C	T	1	2021-01-10	United Kingdom
ORF1ab_1383_R	ORF1ab	1383	ERR5186594	17615	A	G	0,999781	2021-01-10	United Kingdom
S_25_L	S	25	ERR5186594	21636	C	T	0,104836	2021-01-10	United Kingdom
S_68_NA	S	68	ERR5186594	21764	A	-TACATG	0,998128	2021-01-10	United Kingdom
S_143_NA	S	143	ERR5186594	21990	T	-TTA	0,997491	2021-01-10	United Kingdom
S_501_Y	S	501	ERR5186594	23063	A	T	0,999895	2021-01-10	United Kingdom
S_570_D	S	570	ERR5186594	23271	C	A	0,99994	2021-01-10	United Kingdom
S_614_G	S	614	ERR5186594	23403	A	G	0,999941	2021-01-10	United Kingdom
S_681_H	S	681	ERR5186594	23604	C	A	0,999849	2021-01-10	United Kingdom
S_716_I	S	716	ERR5186594	23709	C	T	0,999772	2021-01-10	United Kingdom
S_892_V	S	892	ERR5186594	24237	C	T	0,0710784	2021-01-10	United Kingdom
S_982_A	S	982	ERR5186594	24506	T	G	0,999755	2021-01-10	United Kingdom
S_1118_H	S	1118	ERR5186594	24914	G	C	0,999729	2021-01-10	United Kingdom
S_1214_G	S	1214	ERR5186594	25202	T	G	0,125212	2021-01-10	United Kingdom
S_1243_F	S	1243	ERR5186594	25290	G	T	0,996359	2021-01-10	United Kingdom
ORF7a_78_C	ORF7a	78	ERR5186594	27625	C	T	0,99971	2021-01-10	United Kingdom
ORF8_27_*	ORF8	27	ERR5186594	27972	C	T	0,999636	2021-01-10	United Kingdom
ORF8_52_I	ORF8	52	ERR5186594	28048	G	T	0,999882	2021-01-10	United Kingdom
ORF8_73_C	ORF8	73	ERR5186594	28111	A	G	0,999713	2021-01-10	United Kingdom
N_3_H	N	3	ERR5186594	28280	G	C	0,999956	2021-01-10	United Kingdom
N_3_V	N	3	ERR5186594	28281	A	T	0,999912	2021-01-10	United Kingdom
N_3_E	N	3	ERR5186594	28282	T	A	0,999736	2021-01-10	United Kingdom
N_203_K	N	203	ERR5186594	28881	G	A	0,998398	2021-01-10	United Kingdom
N_204_R	N	204	ERR5186594	28883	G	C	1	2021-01-10	United Kingdom
N_235_F	N	235	ERR5186594	28977	C	T	1	2021-01-10	United Kingdom
ORF1ab_1001_I	ORF1ab	1001	ERR5186596	3267	C	T	1	2021-01-10	United Kingdom
ORF1ab_1464_NA	ORF1ab	1464	ERR5186596	4657	G	-TA	0,056701	2021-01-10	United Kingdom
ORF1ab_1708_D	ORF1ab	1708	ERR5186596	5388	C	A	1	2021-01-10	United Kingdom
ORF1ab_2230_T	ORF1ab	2230	ERR5186596	6954	T	C	1	2021-01-10	United Kingdom
ORF1ab_2587_T	ORF1ab	2587	ERR5186596	8024	G	A	0,0635514	2021-01-10	United Kingdom
ORF1ab_3674_NA	ORF1ab	3674	ERR5186596	11287	G	-TCTGGTTTT	1	2021-01-10	United Kingdom
ORF1ab_314_L	ORF1ab	314	ERR5186596	14408	C	T	0,999842	2021-01-10	United Kingdom
ORF1ab_1383_R	ORF1ab	1383	ERR5186596	17615	A	G	1	2021-01-10	United Kingdom
S_68_NA	S	68	ERR5186596	21764	A	-TACATG	0,998091	2021-01-10	United Kingdom
S_143_NA	S	143	ERR5186596	21990	T	-TTA	0,999582	2021-01-10	United Kingdom
S_501_Y	S	501	ERR5186596	23063	A	T	0,999652	2021-01-10	United Kingdom
S_570_D	S	570	ERR5186596	23271	C	A	1	2021-01-10	United Kingdom
S_614_G	S	614	ERR5186596	23403	A	G	1	2021-01-10	United Kingdom
S_681_H	S	681	ERR5186596	23604	C	A	1	2021-01-10	United Kingdom
S_716_I	S	716	ERR5186596	23709	C	T	1	2021-01-10	United Kingdom
S_982_A	S	982	ERR5186596	24506	T	G	1	2021-01-10	United Kingdom
S_1118_H	S	1118	ERR5186596	24914	G	C	1	2021-01-10	United Kingdom
S_1243_F	S	1243	ERR5186596	25290	G	T	1	2021-01-10	United Kingdom
ORF7a_78_C	ORF7a	78	ERR5186596	27625	C	T	1	2021-01-10	United Kingdom
ORF8_27_*	ORF8	27	ERR5186596	27972	C	T	0,998958	2021-01-10	United Kingdom
ORF8_52_I	ORF8	52	ERR5186596	28048	G	T	1	2021-01-10	United Kingdom
ORF8_73_C	ORF8	73	ERR5186596	28111	A	G	0,999523	2021-01-10	United Kingdom
N_3_H	N	3	ERR5186596	28280	G	C	1	2021-01-10	United Kingdom
N_3_V	N	3	ERR5186596	28281	A	T	0,999847	2021-01-10	United Kingdom
N_3_E	N	3	ERR5186596	28282	T	A	0,999694	2021-01-10	United Kingdom
ORF1ab_971_L	ORF1ab	971	ERR5186602	3177	C	T	1	2021-01-10	United Kingdom
ORF1ab_1001_I	ORF1ab	1001	ERR5186602	3267	C	T	1	2021-01-10	United Kingdom
ORF1ab_1708_D	ORF1ab	1708	ERR5186602	5388	C	A	1	2021-01-10	United Kingdom
ORF1ab_2230_T	ORF1ab	2230	ERR5186602	6954	T	C	0,999521	2021-01-10	United Kingdom
ORF1ab_3674_NA	ORF1ab	3674	ERR5186602	11287	G	-TCTGGTTTT	0,999555	2021-01-10	United Kingdom
ORF1ab_314_L	ORF1ab	314	ERR5186602	14408	C	T	1	2021-01-10	United Kingdom
S_68_NA	S	68	ERR5186602	21764	A	-TACATG	0,998344	2021-01-10	United Kingdom
S_143_NA	S	143	ERR5186602	21990	T	-TTA	0,992773	2021-01-10	United Kingdom
S_501_Y	S	501	ERR5186602	23063	A	T	0,999305	2021-01-10	United Kingdom
S_570_D	S	570	ERR5186602	23271	C	A	0,999688	2021-01-10	United Kingdom
S_614_G	S	614	ERR5186602	23403	A	G	0,999389	2021-01-10	United Kingdom
S_681_H	S	681	ERR5186602	23604	C	A	1	2021-01-10	United Kingdom
S_716_I	S	716	ERR5186602	23709	C	T	0,998756	2021-01-10	United Kingdom
S_892_V	S	892	ERR5186602	24237	C	T	0,0516129	2021-01-10	United Kingdom
S_982_A	S	982	ERR5186602	24506	T	G	1	2021-01-10	United Kingdom
S_1118_H	S	1118	ERR5186602	24914	G	C	0,999897	2021-01-10	United Kingdom
S_1214_G	S	1214	ERR5186602	25202	T	G	0,167331	2021-01-10	United Kingdom
ORF8_27_*	ORF8	27	ERR5186602	27972	C	T	0,999621	2021-01-10	United Kingdom
ORF8_52_I	ORF8	52	ERR5186602	28048	G	T	1	2021-01-10	United Kingdom
ORF8_73_C	ORF8	73	ERR5186602	28111	A	G	0,999465	2021-01-10	United Kingdom
N_3_H	N	3	ERR5186602	28280	G	C	0,999787	2021-01-10	United Kingdom
N_3_V	N	3	ERR5186602	28281	A	T	0,999858	2021-01-10	United Kingdom
N_3_E	N	3	ERR5186602	28282	T	A	0,999574	2021-01-10	United Kingdom
N_203_K	N	203	ERR5186602	28881	G	A	0,998987	2021-01-10	United Kingdom
N_204_R	N	204	ERR5186602	28883	G	C	1	2021-01-10	United Kingdom
N_235_F	N	235	ERR5186602	28977	C	T	0,998884	2021-01-10	United Kingdom
ORF1ab_124_C	ORF1ab	124	ERR5186608	635	C	T	0,0864198	2021-01-10	United Kingdom
ORF1ab_629_Y	ORF1ab	629	ERR5186608	2150	G	T	0,525884	2021-01-10	United Kingdom
ORF1ab_1001_I	ORF1ab	1001	ERR5186608	3267	C	T	0,999804	2021-01-10	United Kingdom
ORF1ab_1708_D	ORF1ab	1708	ERR5186608	5388	C	A	1	2021-01-10	United Kingdom
ORF1ab_2230_T	ORF1ab	2230	ERR5186608	6954	T	C	1	2021-01-10	United Kingdom
ORF1ab_3674_NA	ORF1ab	3674	ERR5186608	11287	G	-TCTGGTTTT	0,999249	2021-01-10	United Kingdom
ORF1ab_2658_F	ORF1ab	2658	ERR5186608	21440	C	T	0,068464	2021-01-10	United Kingdom
S_68_NA	S	68	ERR5186608	21764	A	-TACATG	0,998764	2021-01-10	United Kingdom
S_143_NA	S	143	ERR5186608	21990	T	-TTA	0,999112	2021-01-10	United Kingdom
S_297_L	S	297	ERR5186608	22452	C	T	0,0593398	2021-01-10	United Kingdom
S_501_Y	S	501	ERR5186608	23063	A	T	0,999812	2021-01-10	United Kingdom
S_570_D	S	570	ERR5186608	23271	C	A	1	2021-01-10	United Kingdom
S_614_G	S	614	ERR5186608	23403	A	G	1	2021-01-10	United Kingdom
S_681_H	S	681	ERR5186608	23604	C	A	1	2021-01-10	United Kingdom
S_716_I	S	716	ERR5186608	23709	C	T	1	2021-01-10	United Kingdom
S_982_A	S	982	ERR5186608	24506	T	G	0,994575	2021-01-10	United Kingdom
S_1118_H	S	1118	ERR5186608	24914	G	C	0,999904	2021-01-10	United Kingdom
S_1214_G	S	1214	ERR5186608	25202	T	G	0,186538	2021-01-10	United Kingdom
ORF8_27_*	ORF8	27	ERR5186608	27972	C	T	1	2021-01-10	United Kingdom
ORF8_52_I	ORF8	52	ERR5186608	28048	G	T	1	2021-01-10	United Kingdom
ORF8_73_C	ORF8	73	ERR5186608	28111	A	G	1	2021-01-10	United Kingdom
N_3_H	N	3	ERR5186608	28280	G	C	1	2021-01-10	United Kingdom
N_3_V	N	3	ERR5186608	28281	A	T	0,999936	2021-01-10	United Kingdom
N_3_E	N	3	ERR5186608	28282	T	A	0,999873	2021-01-10	United Kingdom
N_203_K	N	203	ERR5186608	28881	G	A	1	2021-01-10	United Kingdom
N_204_R	N	204	ERR5186608	28883	G	C	1	2021-01-10	United Kingdom
N_235_F	N	235	ERR5186608	28977	C	T	1	2021-01-10	United Kingdom
ORF1ab_1001_I	ORF1ab	1001	ERR5186609	3267	C	T	1	2021-01-08	United Kingdom
ORF1ab_1708_D	ORF1ab	1708	ERR5186609	5388	C	A	1	2021-01-08	United Kingdom
ORF1ab_2230_T	ORF1ab	2230	ERR5186609	6954	T	C	1	2021-01-08	United Kingdom
ORF1ab_2780_L	ORF1ab	2780	ERR5186609	8603	T	C	0,999567	2021-01-08	United Kingdom
ORF1ab_3603_NA	ORF1ab	3603	ERR5186609	11074	C	-T	0,0520029	2021-01-08	United Kingdom
ORF1ab_3674_NA	ORF1ab	3674	ERR5186609	11287	G	-TCTGGTTTT	0,999526	2021-01-08	United Kingdom
ORF1ab_618_L	ORF1ab	618	ERR5186609	15320	C	T	1	2021-01-08	United Kingdom
ORF1ab_1224_P	ORF1ab	1224	ERR5186609	17137	T	C	0,998521	2021-01-08	United Kingdom
ORF1ab_1383_R	ORF1ab	1383	ERR5186609	17615	A	G	1	2021-01-08	United Kingdom
S_68_NA	S	68	ERR5186609	21764	A	-TACATG	0,997967	2021-01-08	United Kingdom
S_143_NA	S	143	ERR5186609	21990	T	-TTA	0,99892	2021-01-08	United Kingdom
S_501_Y	S	501	ERR5186609	23063	A	T	1	2021-01-08	United Kingdom
S_570_D	S	570	ERR5186609	23271	C	A	1	2021-01-08	United Kingdom
S_614_G	S	614	ERR5186609	23403	A	G	0,999394	2021-01-08	United Kingdom
S_681_H	S	681	ERR5186609	23604	C	A	1	2021-01-08	United Kingdom
S_716_I	S	716	ERR5186609	23709	C	T	1	2021-01-08	United Kingdom
S_982_A	S	982	ERR5186609	24506	T	G	1	2021-01-08	United Kingdom
S_1118_H	S	1118	ERR5186609	24914	G	C	0,99973	2021-01-08	United Kingdom
S_1214_G	S	1214	ERR5186609	25202	T	G	0,251282	2021-01-08	United Kingdom
ORF3a_15_F	ORF3a	15	ERR5186609	25437	G	T	0,999879	2021-01-08	United Kingdom
ORF8_27_*	ORF8	27	ERR5186609	27972	C	T	1	2021-01-08	United Kingdom
ORF8_52_I	ORF8	52	ERR5186609	28048	G	T	1	2021-01-08	United Kingdom
ORF8_73_C	ORF8	73	ERR5186609	28111	A	G	0,99989	2021-01-08	United Kingdom
N_3_H	N	3	ERR5186609	28280	G	C	1	2021-01-08	United Kingdom
N_3_V	N	3	ERR5186609	28281	A	T	0,999765	2021-01-08	United Kingdom
N_3_E	N	3	ERR5186609	28282	T	A	0,999648	2021-01-08	United Kingdom
N_203_K	N	203	ERR5186609	28881	G	A	1	2021-01-08	United Kingdom
N_204_R	N	204	ERR5186609	28883	G	C	1	2021-01-08	United Kingdom
N_235_F	N	235	ERR5186609	28977	C	T	1	2021-01-08	United Kingdom
ORF1ab_460_Y	ORF1ab	460	ERR5186614	1643	A	T	0,999727	2021-01-11	United Kingdom
ORF1ab_1001_I	ORF1ab	1001	ERR5186614	3267	C	T	0,999796	2021-01-11	United Kingdom
ORF1ab_1708_D	ORF1ab	1708	ERR5186614	5388	C	A	0,999861	2021-01-11	United Kingdom
ORF1ab_2230_T	ORF1ab	2230	ERR5186614	6954	T	C	0,999748	2021-01-11	United Kingdom
ORF1ab_3674_NA	ORF1ab	3674	ERR5186614	11287	G	-TCTGGTTTT	0,998221	2021-01-11	United Kingdom
ORF1ab_314_L	ORF1ab	314	ERR5186614	14408	C	T	0,996845	2021-01-11	United Kingdom
S_68_NA	S	68	ERR5186614	21764	A	-TACATG	0,998465	2021-01-11	United Kingdom
S_143_NA	S	143	ERR5186614	21990	T	-TTA	0,997273	2021-01-11	United Kingdom
S_501_Y	S	501	ERR5186614	23063	A	T	0,999688	2021-01-11	United Kingdom
S_570_D	S	570	ERR5186614	23271	C	A	0,999482	2021-01-11	United Kingdom
S_614_G	S	614	ERR5186614	23403	A	G	0,999796	2021-01-11	United Kingdom
S_622_F	S	622	ERR5186614	23426	G	T	0,999271	2021-01-11	United Kingdom
S_681_H	S	681	ERR5186614	23604	C	A	0,999741	2021-01-11	United Kingdom
S_716_I	S	716	ERR5186614	23709	C	T	0,999842	2021-01-11	United Kingdom
S_982_A	S	982	ERR5186614	24506	T	G	0,999792	2021-01-11	United Kingdom
S_1118_H	S	1118	ERR5186614	24914	G	C	0,999894	2021-01-11	United Kingdom
S_1214_G	S	1214	ERR5186614	25202	T	G	0,169689	2021-01-11	United Kingdom
ORF3a_256_NA	ORF3a	256	ERR5186614	26159	T	-TAATCCAG	0,996069	2021-01-11	United Kingdom
ORF8_27_*	ORF8	27	ERR5186614	27972	C	T	0,999642	2021-01-11	United Kingdom
ORF8_52_I	ORF8	52	ERR5186614	28048	G	T	0,999912	2021-01-11	United Kingdom
ORF8_68_*	ORF8	68	ERR5186614	28095	A	T	0,999653	2021-01-11	United Kingdom
ORF8_73_C	ORF8	73	ERR5186614	28111	A	G	0,999857	2021-01-11	United Kingdom
ORF8_119_NA	ORF8	119	ERR5186614	28250	T	+CTG	0,993846	2021-01-11	United Kingdom
ORF8_120_NA	ORF8	120	ERR5186614	28253	C	-A	0,998703	2021-01-11	United Kingdom
N_3_H	N	3	ERR5186614	28280	G	C	0,999905	2021-01-11	United Kingdom
N_3_V	N	3	ERR5186614	28281	A	T	1	2021-01-11	United Kingdom
N_3_E	N	3	ERR5186614	28282	T	A	0,999715	2021-01-11	United Kingdom
N_203_K	N	203	ERR5186614	28881	G	A	0,999067	2021-01-11	United Kingdom
N_204_R	N	204	ERR5186614	28883	G	C	1	2021-01-11	United Kingdom
N_235_F	N	235	ERR5186614	28977	C	T	0,999017	2021-01-11	United Kingdom
ORF1ab_1001_I	ORF1ab	1001	ERR5186615	3267	C	T	0,999771	2021-01-08	United Kingdom
ORF1ab_1708_D	ORF1ab	1708	ERR5186615	5388	C	A	1	2021-01-08	United Kingdom
ORF1ab_2230_T	ORF1ab	2230	ERR5186615	6954	T	C	0,999762	2021-01-08	United Kingdom
ORF1ab_3674_NA	ORF1ab	3674	ERR5186615	11287	G	-TCTGGTTTT	0,999533	2021-01-08	United Kingdom
ORF1ab_314_L	ORF1ab	314	ERR5186615	14408	C	T	0,999908	2021-01-08	United Kingdom
S_68_NA	S	68	ERR5186615	21764	A	-TACATG	0,99433	2021-01-08	United Kingdom
S_143_NA	S	143	ERR5186615	21990	T	-TTA	0,9971	2021-01-08	United Kingdom
S_501_Y	S	501	ERR5186615	23063	A	T	0,999828	2021-01-08	United Kingdom
S_570_D	S	570	ERR5186615	23271	C	A	0,999929	2021-01-08	United Kingdom
S_614_G	S	614	ERR5186615	23403	A	G	0,999515	2021-01-08	United Kingdom
S_681_H	S	681	ERR5186615	23604	C	A	1	2021-01-08	United Kingdom
S_706_V	S	706	ERR5186615	23679	C	T	0,999732	2021-01-08	United Kingdom
S_716_I	S	716	ERR5186615	23709	C	T	0,999873	2021-01-08	United Kingdom
S_982_A	S	982	ERR5186615	24506	T	G	0,999684	2021-01-08	United Kingdom
S_1118_H	S	1118	ERR5186615	24914	G	C	0,999923	2021-01-08	United Kingdom
S_1214_G	S	1214	ERR5186615	25202	T	G	0,265766	2021-01-08	United Kingdom
ORF8_27_*	ORF8	27	ERR5186615	27972	C	T	0,999516	2021-01-08	United Kingdom
ORF8_52_I	ORF8	52	ERR5186615	28048	G	T	1	2021-01-08	United Kingdom
ORF8_68_*	ORF8	68	ERR5186615	28095	A	T	0,998567	2021-01-08	United Kingdom
ORF8_73_C	ORF8	73	ERR5186615	28111	A	G	0,999923	2021-01-08	United Kingdom
ORF8_115_C	ORF8	115	ERR5186615	28236	C	T	0,999721	2021-01-08	United Kingdom
N_3_H	N	3	ERR5186615	28280	G	C	0,999806	2021-01-08	United Kingdom
N_3_V	N	3	ERR5186615	28281	A	T	0,999871	2021-01-08	United Kingdom
N_3_E	N	3	ERR5186615	28282	T	A	0,999871	2021-01-08	United Kingdom
N_203_K	N	203	ERR5186615	28881	G	A	0,997221	2021-01-08	United Kingdom
N_204_R	N	204	ERR5186615	28883	G	C	0,99966	2021-01-08	United Kingdom
N_235_F	N	235	ERR5186615	28977	C	T	1	2021-01-08	United Kingdom
ORF1ab_971_L	ORF1ab	971	ERR5186617	3177	C	T	0,999258	2021-01-08	United Kingdom
ORF1ab_1001_I	ORF1ab	1001	ERR5186617	3267	C	T	1	2021-01-08	United Kingdom
ORF1ab_1708_D	ORF1ab	1708	ERR5186617	5388	C	A	1	2021-01-08	United Kingdom
ORF1ab_2230_T	ORF1ab	2230	ERR5186617	6954	T	C	0,999688	2021-01-08	United Kingdom
ORF1ab_3674_NA	ORF1ab	3674	ERR5186617	11287	G	-TCTGGTTTT	0,999046	2021-01-08	United Kingdom
ORF1ab_314_L	ORF1ab	314	ERR5186617	14408	C	T	0,999765	2021-01-08	United Kingdom
ORF1ab_2313_S	ORF1ab	2313	ERR5186617	20404	C	T	1	2021-01-08	United Kingdom
S_68_NA	S	68	ERR5186617	21764	A	-TACATG	0,993904	2021-01-08	United Kingdom
S_143_NA	S	143	ERR5186617	21990	T	-TTA	0,996923	2021-01-08	United Kingdom
S_501_Y	S	501	ERR5186617	23063	A	T	0,999579	2021-01-08	United Kingdom
S_570_D	S	570	ERR5186617	23271	C	A	0,999842	2021-01-08	United Kingdom
S_614_G	S	614	ERR5186617	23403	A	G	0,999612	2021-01-08	United Kingdom
S_681_H	S	681	ERR5186617	23604	C	A	1	2021-01-08	United Kingdom
S_716_I	S	716	ERR5186617	23709	C	T	1	2021-01-08	United Kingdom
S_982_A	S	982	ERR5186617	24506	T	G	1	2021-01-08	United Kingdom
S_1118_H	S	1118	ERR5186617	24914	G	C	0,999941	2021-01-08	United Kingdom
S_1214_G	S	1214	ERR5186617	25202	T	G	0,205689	2021-01-08	United Kingdom
ORF8_27_*	ORF8	27	ERR5186617	27972	C	T	0,999795	2021-01-08	United Kingdom
ORF8_52_I	ORF8	52	ERR5186617	28048	G	T	1	2021-01-08	United Kingdom
ORF8_73_C	ORF8	73	ERR5186617	28111	A	G	0,999097	2021-01-08	United Kingdom
N_3_H	N	3	ERR5186617	28280	G	C	1	2021-01-08	United Kingdom
N_3_V	N	3	ERR5186617	28281	A	T	1	2021-01-08	United Kingdom
N_3_E	N	3	ERR5186617	28282	T	A	1	2021-01-08	United Kingdom
N_203_K	N	203	ERR5186617	28881	G	A	0,997877	2021-01-08	United Kingdom
N_204_R	N	204	ERR5186617	28883	G	C	1	2021-01-08	United Kingdom
N_235_F	N	235	ERR5186617	28977	C	T	1	2021-01-08	United Kingdom
ORF1ab_1001_I	ORF1ab	1001	ERR5186623	3267	C	T	0,999893	2021-01-07	United Kingdom
ORF1ab_1708_D	ORF1ab	1708	ERR5186623	5388	C	A	0,999546	2021-01-07	United Kingdom
ORF1ab_2144_NA	ORF1ab	2144	ERR5186623	6696	C	+TT	0,133473	2021-01-07	United Kingdom
ORF1ab_2144_NA	ORF1ab	2144	ERR5186623	6696	C	+T	0,145416	2021-01-07	United Kingdom
ORF1ab_2146_F	ORF1ab	2146	ERR5186623	6701	C	T	1	2021-01-07	United Kingdom
ORF1ab_2230_T	ORF1ab	2230	ERR5186623	6954	T	C	0,999706	2021-01-07	United Kingdom
ORF1ab_3674_NA	ORF1ab	3674	ERR5186623	11287	G	-TCTGGTTTT	0,999231	2021-01-07	United Kingdom
ORF1ab_314_L	ORF1ab	314	ERR5186623	14408	C	T	1	2021-01-07	United Kingdom
ORF1ab_1383_R	ORF1ab	1383	ERR5186623	17615	A	G	0,999939	2021-01-07	United Kingdom
S_68_NA	S	68	ERR5186623	21764	A	-TACATG	0,996873	2021-01-07	United Kingdom
S_143_NA	S	143	ERR5186623	21990	T	-TTA	0,997761	2021-01-07	United Kingdom
S_501_Y	S	501	ERR5186623	23063	A	T	0,999747	2021-01-07	United Kingdom
S_570_D	S	570	ERR5186623	23271	C	A	0,999881	2021-01-07	United Kingdom
S_614_G	S	614	ERR5186623	23403	A	G	0,999884	2021-01-07	United Kingdom
S_681_H	S	681	ERR5186623	23604	C	A	0,999804	2021-01-07	United Kingdom
S_716_I	S	716	ERR5186623	23709	C	T	0,999934	2021-01-07	United Kingdom
S_982_A	S	982	ERR5186623	24506	T	G	1	2021-01-07	United Kingdom
S_1118_H	S	1118	ERR5186623	24914	G	C	0,999893	2021-01-07	United Kingdom
S_1214_G	S	1214	ERR5186623	25202	T	G	0,0970655	2021-01-07	United Kingdom
ORF8_27_*	ORF8	27	ERR5186623	27972	C	T	0,999563	2021-01-07	United Kingdom
ORF8_52_I	ORF8	52	ERR5186623	28048	G	T	1	2021-01-07	United Kingdom
ORF8_73_C	ORF8	73	ERR5186623	28111	A	G	0,999777	2021-01-07	United Kingdom
N_3_H	N	3	ERR5186623	28280	G	C	1	2021-01-07	United Kingdom
N_3_V	N	3	ERR5186623	28281	A	T	0,999398	2021-01-07	United Kingdom
N_3_E	N	3	ERR5186623	28282	T	A	0,999699	2021-01-07	United Kingdom
N_203_K	N	203	ERR5186623	28881	G	A	0,997509	2021-01-07	United Kingdom
N_204_R	N	204	ERR5186623	28883	G	C	1	2021-01-07	United Kingdom
N_235_F	N	235	ERR5186623	28977	C	T	1	2021-01-07	United Kingdom
ORF1ab_730_F	ORF1ab	730	ERR5186629	2453	C	T	0,999245	2021-01-08	United Kingdom
ORF1ab_1001_I	ORF1ab	1001	ERR5186629	3267	C	T	1	2021-01-08	United Kingdom
ORF1ab_1708_D	ORF1ab	1708	ERR5186629	5388	C	A	1	2021-01-08	United Kingdom
ORF1ab_2105_F	ORF1ab	2105	ERR5186629	6578	C	T	0,999922	2021-01-08	United Kingdom
ORF1ab_2230_T	ORF1ab	2230	ERR5186629	6954	T	C	0,999782	2021-01-08	United Kingdom
ORF1ab_3674_NA	ORF1ab	3674	ERR5186629	11287	G	-TCTGGTTTT	0,991852	2021-01-08	United Kingdom
ORF1ab_314_L	ORF1ab	314	ERR5186629	14408	C	T	0,99974	2021-01-08	United Kingdom
ORF1ab_2511_G	ORF1ab	2511	ERR5186629	20999	A	G	0,999923	2021-01-08	United Kingdom
S_68_NA	S	68	ERR5186629	21764	A	-TACATG	0,996396	2021-01-08	United Kingdom
S_143_NA	S	143	ERR5186629	21990	T	-TTA	0,999353	2021-01-08	United Kingdom
S_501_Y	S	501	ERR5186629	23063	A	T	0,9998	2021-01-08	United Kingdom
S_570_D	S	570	ERR5186629	23271	C	A	0,999886	2021-01-08	United Kingdom
S_614_G	S	614	ERR5186629	23403	A	G	0,999944	2021-01-08	United Kingdom
S_681_H	S	681	ERR5186629	23604	C	A	0,999832	2021-01-08	United Kingdom
S_716_I	S	716	ERR5186629	23709	C	T	1	2021-01-08	United Kingdom
S_982_A	S	982	ERR5186629	24506	T	G	1	2021-01-08	United Kingdom
S_1118_H	S	1118	ERR5186629	24914	G	C	0,999769	2021-01-08	United Kingdom
S_1214_G	S	1214	ERR5186629	25202	T	G	0,21789	2021-01-08	United Kingdom
ORF3a_5_R	ORF3a	5	ERR5186629	25406	T	G	0,056169	2021-01-08	United Kingdom
ORF8_27_*	ORF8	27	ERR5186629	27972	C	T	0,999332	2021-01-08	United Kingdom
ORF8_35_Y	ORF8	35	ERR5186629	27996	G	T	0,999691	2021-01-08	United Kingdom
ORF8_52_I	ORF8	52	ERR5186629	28048	G	T	1	2021-01-08	United Kingdom
ORF8_73_C	ORF8	73	ERR5186629	28111	A	G	0,999791	2021-01-08	United Kingdom
N_3_H	N	3	ERR5186629	28280	G	C	0,999951	2021-01-08	United Kingdom
N_3_V	N	3	ERR5186629	28281	A	T	0,999708	2021-01-08	United Kingdom
N_3_E	N	3	ERR5186629	28282	T	A	0,999903	2021-01-08	United Kingdom
N_203_K	N	203	ERR5186629	28881	G	A	0,998905	2021-01-08	United Kingdom
N_204_R	N	204	ERR5186629	28883	G	C	0,999785	2021-01-08	United Kingdom
N_235_F	N	235	ERR5186629	28977	C	T	0,999769	2021-01-08	United Kingdom
ORF1ab_730_F	ORF1ab	730	ERR5186631	2453	C	T	0,99892	2021-01-08	United Kingdom
ORF1ab_1001_I	ORF1ab	1001	ERR5186631	3267	C	T	0,999896	2021-01-08	United Kingdom
ORF1ab_1708_D	ORF1ab	1708	ERR5186631	5388	C	A	1	2021-01-08	United Kingdom
ORF1ab_2105_F	ORF1ab	2105	ERR5186631	6578	C	T	1	2021-01-08	United Kingdom
ORF1ab_2230_T	ORF1ab	2230	ERR5186631	6954	T	C	0,999821	2021-01-08	United Kingdom
ORF1ab_3674_NA	ORF1ab	3674	ERR5186631	11287	G	-TCTGGTTTT	0,999328	2021-01-08	United Kingdom
ORF1ab_314_L	ORF1ab	314	ERR5186631	14408	C	T	1	2021-01-08	United Kingdom
ORF1ab_2511_G	ORF1ab	2511	ERR5186631	20999	A	G	0,999903	2021-01-08	United Kingdom
S_68_NA	S	68	ERR5186631	21764	A	-TACATG	0,998665	2021-01-08	United Kingdom
S_143_NA	S	143	ERR5186631	21990	T	-TTA	0,999121	2021-01-08	United Kingdom
S_501_Y	S	501	ERR5186631	23063	A	T	0,999851	2021-01-08	United Kingdom
S_570_D	S	570	ERR5186631	23271	C	A	0,999735	2021-01-08	United Kingdom
S_614_G	S	614	ERR5186631	23403	A	G	0,999805	2021-01-08	United Kingdom
S_681_H	S	681	ERR5186631	23604	C	A	1	2021-01-08	United Kingdom
S_716_I	S	716	ERR5186631	23709	C	T	0,99973	2021-01-08	United Kingdom
S_982_A	S	982	ERR5186631	24506	T	G	0,999727	2021-01-08	United Kingdom
S_1118_H	S	1118	ERR5186631	24914	G	C	0,999734	2021-01-08	United Kingdom
S_1214_G	S	1214	ERR5186631	25202	T	G	0,25	2021-01-08	United Kingdom
ORF8_27_*	ORF8	27	ERR5186631	27972	C	T	1	2021-01-08	United Kingdom
ORF8_35_Y	ORF8	35	ERR5186631	27996	G	T	0,996737	2021-01-08	United Kingdom
ORF8_52_I	ORF8	52	ERR5186631	28048	G	T	1	2021-01-08	United Kingdom
ORF8_73_C	ORF8	73	ERR5186631	28111	A	G	0,999633	2021-01-08	United Kingdom
N_3_H	N	3	ERR5186631	28280	G	C	0,999716	2021-01-08	United Kingdom
N_3_V	N	3	ERR5186631	28281	A	T	0,999943	2021-01-08	United Kingdom
N_3_E	N	3	ERR5186631	28282	T	A	0,999829	2021-01-08	United Kingdom
N_203_K	N	203	ERR5186631	28881	G	A	0,998771	2021-01-08	United Kingdom
N_204_R	N	204	ERR5186631	28883	G	C	1	2021-01-08	United Kingdom
N_235_F	N	235	ERR5186631	28977	C	T	0,999371	2021-01-08	United Kingdom
ORF1ab_133_V	ORF1ab	133	ERR5186632	663	G	T	0,0539447	2021-01-08	United Kingdom
ORF1ab_730_F	ORF1ab	730	ERR5186632	2453	C	T	1	2021-01-08	United Kingdom
ORF1ab_1001_I	ORF1ab	1001	ERR5186632	3267	C	T	0,986343	2021-01-08	United Kingdom
ORF1ab_1430_I	ORF1ab	1430	ERR5186632	4554	C	T	0,0600897	2021-01-08	United Kingdom
ORF1ab_1708_D	ORF1ab	1708	ERR5186632	5388	C	A	1	2021-01-08	United Kingdom
ORF1ab_2230_T	ORF1ab	2230	ERR5186632	6954	T	C	1	2021-01-08	United Kingdom
ORF1ab_3603_NA	ORF1ab	3603	ERR5186632	11074	C	-T	0,0525274	2021-01-08	United Kingdom
ORF1ab_3674_NA	ORF1ab	3674	ERR5186632	11287	G	-TCTGGTTTT	0,983291	2021-01-08	United Kingdom
ORF1ab_314_L	ORF1ab	314	ERR5186632	14408	C	T	0,999779	2021-01-08	United Kingdom
S_68_NA	S	68	ERR5186632	21764	A	-TACATG	0,999128	2021-01-08	United Kingdom
S_143_NA	S	143	ERR5186632	21990	T	-TTA	0,999138	2021-01-08	United Kingdom
S_501_Y	S	501	ERR5186632	23063	A	T	0,999424	2021-01-08	United Kingdom
S_570_D	S	570	ERR5186632	23271	C	A	0,99987	2021-01-08	United Kingdom
S_614_G	S	614	ERR5186632	23403	A	G	0,999745	2021-01-08	United Kingdom
S_681_H	S	681	ERR5186632	23604	C	A	1	2021-01-08	United Kingdom
S_716_I	S	716	ERR5186632	23709	C	T	1	2021-01-08	United Kingdom
S_982_A	S	982	ERR5186632	24506	T	G	1	2021-01-08	United Kingdom
S_1118_H	S	1118	ERR5186632	24914	G	C	0,999757	2021-01-08	United Kingdom
S_1214_G	S	1214	ERR5186632	25202	T	G	0,25	2021-01-08	United Kingdom
ORF8_27_*	ORF8	27	ERR5186632	27972	C	T	1	2021-01-08	United Kingdom
ORF8_52_I	ORF8	52	ERR5186632	28048	G	T	0,998867	2021-01-08	United Kingdom
ORF8_73_C	ORF8	73	ERR5186632	28111	A	G	0,999851	2021-01-08	United Kingdom
N_3_H	N	3	ERR5186632	28280	G	C	0,999937	2021-01-08	United Kingdom
N_3_V	N	3	ERR5186632	28281	A	T	0,999874	2021-01-08	United Kingdom
N_3_E	N	3	ERR5186632	28282	T	A	0,999687	2021-01-08	United Kingdom
N_203_K	N	203	ERR5186632	28881	G	A	1	2021-01-08	United Kingdom
N_204_R	N	204	ERR5186632	28883	G	C	1	2021-01-08	United Kingdom
N_235_F	N	235	ERR5186632	28977	C	T	1	2021-01-08	United Kingdom
ORF1ab_1001_I	ORF1ab	1001	ERR5186634	3267	C	T	1	2021-01-08	United Kingdom
ORF1ab_1708_D	ORF1ab	1708	ERR5186634	5388	C	A	1	2021-01-08	United Kingdom
ORF1ab_2230_T	ORF1ab	2230	ERR5186634	6954	T	C	1	2021-01-08	United Kingdom
ORF1ab_3674_NA	ORF1ab	3674	ERR5186634	11287	G	-TCTGGTTTT	0,999724	2021-01-08	United Kingdom
ORF1ab_314_L	ORF1ab	314	ERR5186634	14408	C	T	0,999463	2021-01-08	United Kingdom
ORF1ab_1452_L	ORF1ab	1452	ERR5186634	17822	C	T	0,997596	2021-01-08	United Kingdom
ORF1ab_2674_R	ORF1ab	2674	ERR5186634	21488	A	G	0,0555179	2021-01-08	United Kingdom
ORF1ab_2683_NA	ORF1ab	2683	ERR5186634	21516	C	-AG	0,0554813	2021-01-08	United Kingdom
S_68_NA	S	68	ERR5186634	21764	A	-TACATG	0,998253	2021-01-08	United Kingdom
S_143_NA	S	143	ERR5186634	21990	T	-TTA	0,998536	2021-01-08	United Kingdom
S_501_Y	S	501	ERR5186634	23063	A	T	1	2021-01-08	United Kingdom
S_570_D	S	570	ERR5186634	23271	C	A	1	2021-01-08	United Kingdom
S_614_G	S	614	ERR5186634	23403	A	G	1	2021-01-08	United Kingdom
S_681_H	S	681	ERR5186634	23604	C	A	1	2021-01-08	United Kingdom
S_716_I	S	716	ERR5186634	23709	C	T	0,999512	2021-01-08	United Kingdom
S_982_A	S	982	ERR5186634	24506	T	G	1	2021-01-08	United Kingdom
S_1118_H	S	1118	ERR5186634	24914	G	C	0,999823	2021-01-08	United Kingdom
S_1214_G	S	1214	ERR5186634	25202	T	G	0,213115	2021-01-08	United Kingdom
ORF8_27_*	ORF8	27	ERR5186634	27972	C	T	1	2021-01-08	United Kingdom
ORF8_52_I	ORF8	52	ERR5186634	28048	G	T	1	2021-01-08	United Kingdom
ORF8_73_C	ORF8	73	ERR5186634	28111	A	G	0,999867	2021-01-08	United Kingdom
N_3_H	N	3	ERR5186634	28280	G	C	1	2021-01-08	United Kingdom
N_3_V	N	3	ERR5186634	28281	A	T	0,999933	2021-01-08	United Kingdom
N_3_E	N	3	ERR5186634	28282	T	A	1	2021-01-08	United Kingdom
N_203_K	N	203	ERR5186634	28881	G	A	0,998258	2021-01-08	United Kingdom
N_204_R	N	204	ERR5186634	28883	G	C	1	2021-01-08	United Kingdom
N_235_F	N	235	ERR5186634	28977	C	T	1	2021-01-08	United Kingdom
ORF1ab_3353_R	ORF1ab	3353	ERR5186636	10323	A	G	0,999636	2021-01-08	United Kingdom
ORF1ab_314_L	ORF1ab	314	ERR5186636	14408	C	T	0,999502	2021-01-08	United Kingdom
ORF1ab_2517_I	ORF1ab	2517	ERR5186636	21017	C	T	1	2021-01-08	United Kingdom
S_222_V	S	222	ERR5186636	22227	C	T	1	2021-01-08	United Kingdom
S_583_D	S	583	ERR5186636	23311	G	C	1	2021-01-08	United Kingdom
S_614_G	S	614	ERR5186636	23403	A	G	1	2021-01-08	United Kingdom
S_1214_G	S	1214	ERR5186636	25202	T	G	0,142029	2021-01-08	United Kingdom
ORF3a_16_N	ORF3a	16	ERR5186636	25440	G	T	0,999857	2021-01-08	United Kingdom
ORF7a_120_I	ORF7a	120	ERR5186636	27752	C	T	1	2021-01-08	United Kingdom
N_220_V	N	220	ERR5186636	28932	C	T	1	2021-01-08	United Kingdom
ORF10_30_L	ORF10	30	ERR5186636	29645	G	T	0,999225	2021-01-08	United Kingdom
ORF1ab_1001_I	ORF1ab	1001	ERR5186637	3267	C	T	0,999934	2021-01-10	United Kingdom
ORF1ab_1708_D	ORF1ab	1708	ERR5186637	5388	C	A	0,999803	2021-01-10	United Kingdom
ORF1ab_2230_T	ORF1ab	2230	ERR5186637	6954	T	C	1	2021-01-10	United Kingdom
ORF1ab_3674_NA	ORF1ab	3674	ERR5186637	11287	G	-TCTGGTTTT	0,995912	2021-01-10	United Kingdom
ORF1ab_314_L	ORF1ab	314	ERR5186637	14408	C	T	0,999906	2021-01-10	United Kingdom
S_68_NA	S	68	ERR5186637	21764	A	-TACATG	0,997237	2021-01-10	United Kingdom
S_143_NA	S	143	ERR5186637	21990	T	-TTA	0,99798	2021-01-10	United Kingdom
S_501_Y	S	501	ERR5186637	23063	A	T	0,999749	2021-01-10	United Kingdom
S_570_D	S	570	ERR5186637	23271	C	A	0,999899	2021-01-10	United Kingdom
S_614_G	S	614	ERR5186637	23403	A	G	0,999803	2021-01-10	United Kingdom
S_681_H	S	681	ERR5186637	23604	C	A	0,99987	2021-01-10	United Kingdom
S_716_I	S	716	ERR5186637	23709	C	T	0,999871	2021-01-10	United Kingdom
S_982_A	S	982	ERR5186637	24506	T	G	1	2021-01-10	United Kingdom
S_1118_H	S	1118	ERR5186637	24914	G	C	0,999839	2021-01-10	United Kingdom
S_1214_G	S	1214	ERR5186637	25202	T	G	0,161468	2021-01-10	United Kingdom
ORF8_27_*	ORF8	27	ERR5186637	27972	C	T	0,999767	2021-01-10	United Kingdom
ORF8_52_I	ORF8	52	ERR5186637	28048	G	T	1	2021-01-10	United Kingdom
ORF8_73_C	ORF8	73	ERR5186637	28111	A	G	0,999697	2021-01-10	United Kingdom
N_3_H	N	3	ERR5186637	28280	G	C	0,99987	2021-01-10	United Kingdom
N_3_V	N	3	ERR5186637	28281	A	T	0,999651	2021-01-10	United Kingdom
N_3_E	N	3	ERR5186637	28282	T	A	0,999826	2021-01-10	United Kingdom
N_203_K	N	203	ERR5186637	28881	G	A	0,998285	2021-01-10	United Kingdom
N_204_R	N	204	ERR5186637	28883	G	C	0,999895	2021-01-10	United Kingdom
N_235_F	N	235	ERR5186637	28977	C	T	0,999889	2021-01-10	United Kingdom
ORF1ab_1001_I	ORF1ab	1001	ERR5186640	3267	C	T	0,999569	2021-01-11	United Kingdom
ORF1ab_1708_D	ORF1ab	1708	ERR5186640	5388	C	A	1	2021-01-11	United Kingdom
ORF1ab_2230_T	ORF1ab	2230	ERR5186640	6954	T	C	1	2021-01-11	United Kingdom
ORF1ab_3179_S	ORF1ab	3179	ERR5186640	9800	G	T	1	2021-01-11	United Kingdom
ORF1ab_3674_NA	ORF1ab	3674	ERR5186640	11287	G	-TCTGGTTTT	0,999256	2021-01-11	United Kingdom
ORF1ab_314_L	ORF1ab	314	ERR5186640	14408	C	T	1	2021-01-11	United Kingdom
ORF1ab_1383_R	ORF1ab	1383	ERR5186640	17615	A	G	0,999848	2021-01-11	United Kingdom
ORF1ab_2213_F	ORF1ab	2213	ERR5186640	20104	C	T	1	2021-01-11	United Kingdom
S_68_NA	S	68	ERR5186640	21764	A	-TACATG	0,998552	2021-01-11	United Kingdom
S_143_NA	S	143	ERR5186640	21990	T	-TTA	0,998858	2021-01-11	United Kingdom
S_501_Y	S	501	ERR5186640	23063	A	T	0,999821	2021-01-11	United Kingdom
S_570_D	S	570	ERR5186640	23271	C	A	0,999825	2021-01-11	United Kingdom
S_614_G	S	614	ERR5186640	23403	A	G	0,999886	2021-01-11	United Kingdom
S_681_H	S	681	ERR5186640	23604	C	A	0,99928	2021-01-11	United Kingdom
S_716_I	S	716	ERR5186640	23709	C	T	0,999821	2021-01-11	United Kingdom
S_930_V	S	930	ERR5186640	24351	C	T	0,0526316	2021-01-11	United Kingdom
S_982_A	S	982	ERR5186640	24506	T	G	0,999538	2021-01-11	United Kingdom
S_1118_H	S	1118	ERR5186640	24914	G	C	0,999851	2021-01-11	United Kingdom
S_1214_G	S	1214	ERR5186640	25202	T	G	0,131185	2021-01-11	United Kingdom
ORF8_27_*	ORF8	27	ERR5186640	27972	C	T	0,999781	2021-01-11	United Kingdom
ORF8_52_I	ORF8	52	ERR5186640	28048	G	T	0,999786	2021-01-11	United Kingdom
ORF8_73_C	ORF8	73	ERR5186640	28111	A	G	1	2021-01-11	United Kingdom
ORF8_120_V	ORF8	120	ERR5186640	28251	T	G	0,712972	2021-01-11	United Kingdom
N_3_H	N	3	ERR5186640	28280	G	C	0,996219	2021-01-11	United Kingdom
N_3_V	N	3	ERR5186640	28281	A	T	0,997985	2021-01-11	United Kingdom
N_3_E	N	3	ERR5186640	28282	T	A	0,999839	2021-01-11	United Kingdom
N_203_K	N	203	ERR5186640	28881	G	A	0,998637	2021-01-11	United Kingdom
N_204_R	N	204	ERR5186640	28883	G	C	1	2021-01-11	United Kingdom
N_235_F	N	235	ERR5186640	28977	C	T	0,999651	2021-01-11	United Kingdom
ORF1ab_201_V	ORF1ab	201	ERR5186643	866	A	G	0,999196	2021-01-11	United Kingdom
ORF1ab_515_T	ORF1ab	515	ERR5186643	1809	A	C	0,999943	2021-01-11	United Kingdom
ORF1ab_314_L	ORF1ab	314	ERR5186643	14408	C	T	1	2021-01-11	United Kingdom
S_222_V	S	222	ERR5186643	22227	C	T	0,999825	2021-01-11	United Kingdom
S_262_S	S	262	ERR5186643	22346	G	T	0,999754	2021-01-11	United Kingdom
S_614_G	S	614	ERR5186643	23403	A	G	0,999877	2021-01-11	United Kingdom
S_812_S	S	812	ERR5186643	23996	C	T	0,999679	2021-01-11	United Kingdom
S_892_V	S	892	ERR5186643	24237	C	T	0,10274	2021-01-11	United Kingdom
ORF8_5_NA	ORF8	5	ERR5186643	27906	G	+TTT	0,0528759	2021-01-11	United Kingdom
ORF8_5_NA	ORF8	5	ERR5186643	27906	G	+TT	0,157609	2021-01-11	United Kingdom
ORF8_5_NA	ORF8	5	ERR5186643	27906	G	+T	0,747169	2021-01-11	United Kingdom
N_220_V	N	220	ERR5186643	28932	C	T	0,999747	2021-01-11	United Kingdom
ORF10_30_L	ORF10	30	ERR5186643	29645	G	T	0,999876	2021-01-11	United Kingdom
ORF1ab_144_H	ORF1ab	144	ERR5186645	695	G	C	0,149311	2021-01-11	United Kingdom
ORF1ab_572_V	ORF1ab	572	ERR5186645	1980	G	T	0,0505226	2021-01-11	United Kingdom
ORF1ab_669_N	ORF1ab	669	ERR5186645	2272	G	T	1	2021-01-11	United Kingdom
ORF1ab_840_NA	ORF1ab	840	ERR5186645	2784	A	+T	0,0952381	2021-01-11	United Kingdom
ORF1ab_1421_NA	ORF1ab	1421	ERR5186645	4528	A	-TTTTAC	0,0957684	2021-01-11	United Kingdom
ORF1ab_314_L	ORF1ab	314	ERR5186645	14408	C	T	1	2021-01-11	United Kingdom
ORF1ab_1628_NA	ORF1ab	1628	ERR5186645	18351	T	-TTACC	0,0528634	2021-01-11	United Kingdom
ORF1ab_1704_*	ORF1ab	1704	ERR5186645	18577	A	T	0,0575816	2021-01-11	United Kingdom
ORF1ab_2280_S	ORF1ab	2280	ERR5186645	20305	G	A	0,0547771	2021-01-11	United Kingdom
ORF1ab_2315_K	ORF1ab	2315	ERR5186645	20410	G	A	0,0513152	2021-01-11	United Kingdom
S_18_F	S	18	ERR5186645	21614	C	T	1	2021-01-11	United Kingdom
S_139_NA	S	139	ERR5186645	21979	A	-TTT	0,0534469	2021-01-11	United Kingdom
S_222_V	S	222	ERR5186645	22227	C	T	0,998559	2021-01-11	United Kingdom
S_614_G	S	614	ERR5186645	23403	A	G	0,999609	2021-01-11	United Kingdom
S_1214_G	S	1214	ERR5186645	25202	T	G	0,11875	2021-01-11	United Kingdom
ORF3a_222_G	ORF3a	222	ERR5186645	26057	A	G	1	2021-01-11	United Kingdom
N_220_V	N	220	ERR5186645	28932	C	T	1	2021-01-11	United Kingdom
ORF10_30_L	ORF10	30	ERR5186645	29645	G	T	1	2021-01-11	United Kingdom
ORF1ab_1001_I	ORF1ab	1001	ERR5186648	3267	C	T	1	2021-01-09	United Kingdom
ORF1ab_1708_D	ORF1ab	1708	ERR5186648	5388	C	A	1	2021-01-09	United Kingdom
ORF1ab_2230_T	ORF1ab	2230	ERR5186648	6954	T	C	0,999845	2021-01-09	United Kingdom
ORF1ab_2780_L	ORF1ab	2780	ERR5186648	8603	T	C	0,999668	2021-01-09	United Kingdom
ORF1ab_3674_NA	ORF1ab	3674	ERR5186648	11287	G	-TCTGGTTTT	0,999426	2021-01-09	United Kingdom
ORF1ab_314_L	ORF1ab	314	ERR5186648	14408	C	T	1	2021-01-09	United Kingdom
ORF1ab_1383_R	ORF1ab	1383	ERR5186648	17615	A	G	1	2021-01-09	United Kingdom
ORF1ab_2557_R	ORF1ab	2557	ERR5186648	21137	A	G	0,999727	2021-01-09	United Kingdom
S_68_NA	S	68	ERR5186648	21764	A	-TACATG	0,998351	2021-01-09	United Kingdom
S_143_NA	S	143	ERR5186648	21990	T	-TTA	0,995933	2021-01-09	United Kingdom
S_501_Y	S	501	ERR5186648	23063	A	T	0,999769	2021-01-09	United Kingdom
S_570_D	S	570	ERR5186648	23271	C	A	0,999827	2021-01-09	United Kingdom
S_614_G	S	614	ERR5186648	23403	A	G	1	2021-01-09	United Kingdom
S_681_H	S	681	ERR5186648	23604	C	A	1	2021-01-09	United Kingdom
S_716_I	S	716	ERR5186648	23709	C	T	0,999792	2021-01-09	United Kingdom
S_859_I	S	859	ERR5186648	24138	C	T	1	2021-01-09	United Kingdom
S_982_A	S	982	ERR5186648	24506	T	G	0,999766	2021-01-09	United Kingdom
S_1118_H	S	1118	ERR5186648	24914	G	C	0,999935	2021-01-09	United Kingdom
S_1214_G	S	1214	ERR5186648	25202	T	G	0,200401	2021-01-09	United Kingdom
ORF3a_15_F	ORF3a	15	ERR5186648	25437	G	T	0,999959	2021-01-09	United Kingdom
ORF6_61_H	ORF6	61	ERR5186648	27382	G	C	0,999791	2021-01-09	United Kingdom
ORF6_61_V	ORF6	61	ERR5186648	27383	A	T	0,999874	2021-01-09	United Kingdom
ORF8_27_*	ORF8	27	ERR5186648	27972	C	T	0,999692	2021-01-09	United Kingdom
ORF8_52_I	ORF8	52	ERR5186648	28048	G	T	0,999849	2021-01-09	United Kingdom
ORF8_73_C	ORF8	73	ERR5186648	28111	A	G	0,999951	2021-01-09	United Kingdom
N_3_H	N	3	ERR5186648	28280	G	C	0,998594	2021-01-09	United Kingdom
N_3_V	N	3	ERR5186648	28281	A	T	0,999831	2021-01-09	United Kingdom
N_3_E	N	3	ERR5186648	28282	T	A	1	2021-01-09	United Kingdom
N_203_K	N	203	ERR5186648	28881	G	A	0,999042	2021-01-09	United Kingdom
N_204_R	N	204	ERR5186648	28883	G	C	1	2021-01-09	United Kingdom
N_235_F	N	235	ERR5186648	28977	C	T	1	2021-01-09	United Kingdom
ORF1ab_656_V	ORF1ab	656	ERR5186653	2232	C	T	0,813181	2021-01-08	United Kingdom
ORF1ab_1001_I	ORF1ab	1001	ERR5186653	3267	C	T	1	2021-01-08	United Kingdom
ORF1ab_1708_D	ORF1ab	1708	ERR5186653	5388	C	A	1	2021-01-08	United Kingdom
ORF1ab_2230_T	ORF1ab	2230	ERR5186653	6954	T	C	1	2021-01-08	United Kingdom
ORF1ab_3674_NA	ORF1ab	3674	ERR5186653	11287	G	-TCTGGTTTT	0,998241	2021-01-08	United Kingdom
ORF1ab_271_F	ORF1ab	271	ERR5186653	14280	A	T	0,851898	2021-01-08	United Kingdom
ORF1ab_314_L	ORF1ab	314	ERR5186653	14408	C	T	1	2021-01-08	United Kingdom
ORF1ab_1452_L	ORF1ab	1452	ERR5186653	17822	C	T	0,17354	2021-01-08	United Kingdom
S_68_NA	S	68	ERR5186653	21764	A	-TACATG	0,997668	2021-01-08	United Kingdom
S_143_NA	S	143	ERR5186653	21990	T	-TTA	0,996517	2021-01-08	United Kingdom
S_501_Y	S	501	ERR5186653	23063	A	T	0,999822	2021-01-08	United Kingdom
S_570_D	S	570	ERR5186653	23271	C	A	0,999711	2021-01-08	United Kingdom
S_614_G	S	614	ERR5186653	23403	A	G	0,999622	2021-01-08	United Kingdom
S_681_H	S	681	ERR5186653	23604	C	A	1	2021-01-08	United Kingdom
S_716_I	S	716	ERR5186653	23709	C	T	0,999782	2021-01-08	United Kingdom
S_982_A	S	982	ERR5186653	24506	T	G	1	2021-01-08	United Kingdom
S_1118_H	S	1118	ERR5186653	24914	G	C	1	2021-01-08	United Kingdom
S_1214_G	S	1214	ERR5186653	25202	T	G	0,188992	2021-01-08	United Kingdom
ORF8_27_*	ORF8	27	ERR5186653	27972	C	T	0,999659	2021-01-08	United Kingdom
ORF8_52_I	ORF8	52	ERR5186653	28048	G	T	1	2021-01-08	United Kingdom
ORF8_73_C	ORF8	73	ERR5186653	28111	A	G	0,999675	2021-01-08	United Kingdom
N_3_H	N	3	ERR5186653	28280	G	C	0,999832	2021-01-08	United Kingdom
N_3_V	N	3	ERR5186653	28281	A	T	0,999874	2021-01-08	United Kingdom
N_3_E	N	3	ERR5186653	28282	T	A	0,999327	2021-01-08	United Kingdom
N_203_K	N	203	ERR5186653	28881	G	A	0,998623	2021-01-08	United Kingdom
N_204_R	N	204	ERR5186653	28883	G	C	0,99985	2021-01-08	United Kingdom
N_235_F	N	235	ERR5186653	28977	C	T	0,999686	2021-01-08	United Kingdom
ORF1ab_668_V	ORF1ab	668	ERR5186659	2268	C	T	1	2021-01-06	United Kingdom
ORF1ab_674_I	ORF1ab	674	ERR5186659	2286	G	T	1	2021-01-06	United Kingdom
ORF1ab_1182_F	ORF1ab	1182	ERR5186659	3809	C	T	0,052003	2021-01-06	United Kingdom
ORF1ab_2373_K	ORF1ab	2373	ERR5186659	7382	C	A	1	2021-01-06	United Kingdom
ORF1ab_3258_I	ORF1ab	3258	ERR5186659	10038	C	T	1	2021-01-06	United Kingdom
ORF1ab_314_L	ORF1ab	314	ERR5186659	14408	C	T	0,999896	2021-01-06	United Kingdom
S_18_F	S	18	ERR5186659	21614	C	T	1	2021-01-06	United Kingdom
S_222_V	S	222	ERR5186659	22227	C	T	1	2021-01-06	United Kingdom
S_614_G	S	614	ERR5186659	23403	A	G	0,999912	2021-01-06	United Kingdom
S_794_L	S	794	ERR5186659	23942	A	C	1	2021-01-06	United Kingdom
S_1214_G	S	1214	ERR5186659	25202	T	G	0,194821	2021-01-06	United Kingdom
N_220_V	N	220	ERR5186659	28932	C	T	1	2021-01-06	United Kingdom
ORF10_30_L	ORF10	30	ERR5186659	29645	G	T	0,999606	2021-01-06	United Kingdom
ORF1ab_1001_I	ORF1ab	1001	ERR5186660	3267	C	T	1	2021-01-06	United Kingdom
ORF1ab_1583_F	ORF1ab	1583	ERR5186660	5012	G	T	0,999345	2021-01-06	United Kingdom
ORF1ab_1708_D	ORF1ab	1708	ERR5186660	5388	C	A	1	2021-01-06	United Kingdom
ORF1ab_2230_T	ORF1ab	2230	ERR5186660	6954	T	C	0,999755	2021-01-06	United Kingdom
ORF1ab_3603_NA	ORF1ab	3603	ERR5186660	11074	C	-T	0,0624644	2021-01-06	United Kingdom
ORF1ab_3674_NA	ORF1ab	3674	ERR5186660	11287	G	-TCTGGTTTT	0,999282	2021-01-06	United Kingdom
ORF1ab_314_L	ORF1ab	314	ERR5186660	14408	C	T	1	2021-01-06	United Kingdom
ORF1ab_1179_I	ORF1ab	1179	ERR5186660	17002	C	A	0,0562879	2021-01-06	United Kingdom
S_68_NA	S	68	ERR5186660	21764	A	-TACATG	0,998023	2021-01-06	United Kingdom
S_143_NA	S	143	ERR5186660	21990	T	-TTA	0,998417	2021-01-06	United Kingdom
S_501_Y	S	501	ERR5186660	23063	A	T	1	2021-01-06	United Kingdom
S_570_D	S	570	ERR5186660	23271	C	A	0,999693	2021-01-06	United Kingdom
S_614_G	S	614	ERR5186660	23403	A	G	1	2021-01-06	United Kingdom
S_681_H	S	681	ERR5186660	23604	C	A	1	2021-01-06	United Kingdom
S_716_I	S	716	ERR5186660	23709	C	T	0,999837	2021-01-06	United Kingdom
S_982_A	S	982	ERR5186660	24506	T	G	1	2021-01-06	United Kingdom
S_1118_H	S	1118	ERR5186660	24914	G	C	0,99994	2021-01-06	United Kingdom
S_1214_G	S	1214	ERR5186660	25202	T	G	0,141827	2021-01-06	United Kingdom
ORF8_27_*	ORF8	27	ERR5186660	27972	C	T	1	2021-01-06	United Kingdom
ORF8_52_I	ORF8	52	ERR5186660	28048	G	T	1	2021-01-06	United Kingdom
ORF8_73_C	ORF8	73	ERR5186660	28111	A	G	0,999696	2021-01-06	United Kingdom
N_3_H	N	3	ERR5186660	28280	G	C	1	2021-01-06	United Kingdom
N_3_V	N	3	ERR5186660	28281	A	T	1	2021-01-06	United Kingdom
N_3_E	N	3	ERR5186660	28282	T	A	1	2021-01-06	United Kingdom
N_203_K	N	203	ERR5186660	28881	G	A	0,998066	2021-01-06	United Kingdom
N_204_R	N	204	ERR5186660	28883	G	C	1	2021-01-06	United Kingdom
N_235_F	N	235	ERR5186660	28977	C	T	1	2021-01-06	United Kingdom
ORF1ab_1001_I	ORF1ab	1001	ERR5186665	3267	C	T	1	2021-01-10	United Kingdom
ORF1ab_1708_D	ORF1ab	1708	ERR5186665	5388	C	A	1	2021-01-10	United Kingdom
ORF1ab_2230_T	ORF1ab	2230	ERR5186665	6954	T	C	1	2021-01-10	United Kingdom
ORF1ab_3603_NA	ORF1ab	3603	ERR5186665	11074	C	-T	0,0552076	2021-01-10	United Kingdom
ORF1ab_3674_NA	ORF1ab	3674	ERR5186665	11287	G	-TCTGGTTTT	0,999432	2021-01-10	United Kingdom
ORF1ab_314_L	ORF1ab	314	ERR5186665	14408	C	T	1	2021-01-10	United Kingdom
ORF1ab_1383_R	ORF1ab	1383	ERR5186665	17615	A	G	0,999756	2021-01-10	United Kingdom
ORF1ab_1573_I	ORF1ab	1573	ERR5186665	18186	G	T	0,997758	2021-01-10	United Kingdom
S_68_NA	S	68	ERR5186665	21764	A	-TACATG	0,998172	2021-01-10	United Kingdom
S_143_NA	S	143	ERR5186665	21990	T	-TTA	0,998682	2021-01-10	United Kingdom
S_501_Y	S	501	ERR5186665	23063	A	T	0,999291	2021-01-10	United Kingdom
S_570_D	S	570	ERR5186665	23271	C	A	1	2021-01-10	United Kingdom
S_577_C	S	577	ERR5186665	23291	C	T	0,0544061	2021-01-10	United Kingdom
S_614_G	S	614	ERR5186665	23403	A	G	0,99925	2021-01-10	United Kingdom
S_681_H	S	681	ERR5186665	23604	C	A	1	2021-01-10	United Kingdom
S_716_I	S	716	ERR5186665	23709	C	T	1	2021-01-10	United Kingdom
S_982_A	S	982	ERR5186665	24506	T	G	0,999086	2021-01-10	United Kingdom
S_1118_H	S	1118	ERR5186665	24914	G	C	0,999922	2021-01-10	United Kingdom
S_1214_G	S	1214	ERR5186665	25202	T	G	0,29703	2021-01-10	United Kingdom
ORF8_27_*	ORF8	27	ERR5186665	27972	C	T	1	2021-01-10	United Kingdom
ORF8_52_I	ORF8	52	ERR5186665	28048	G	T	0,998566	2021-01-10	United Kingdom
ORF8_73_C	ORF8	73	ERR5186665	28111	A	G	1	2021-01-10	United Kingdom
N_3_H	N	3	ERR5186665	28280	G	C	0,999894	2021-01-10	United Kingdom
N_3_V	N	3	ERR5186665	28281	A	T	0,991492	2021-01-10	United Kingdom
N_3_E	N	3	ERR5186665	28282	T	A	0,999894	2021-01-10	United Kingdom
N_203_K	N	203	ERR5186665	28881	G	A	1	2021-01-10	United Kingdom
N_204_R	N	204	ERR5186665	28883	G	C	1	2021-01-10	United Kingdom
N_219_I	N	219	ERR5186665	28928	C	A	1	2021-01-10	United Kingdom
N_235_F	N	235	ERR5186665	28977	C	T	1	2021-01-10	United Kingdom
ORF1ab_1001_I	ORF1ab	1001	ERR5186666	3267	C	T	0,999951	2021-01-10	United Kingdom
ORF1ab_1708_D	ORF1ab	1708	ERR5186666	5388	C	A	1	2021-01-10	United Kingdom
ORF1ab_2230_T	ORF1ab	2230	ERR5186666	6954	T	C	0,999808	2021-01-10	United Kingdom
ORF1ab_3674_NA	ORF1ab	3674	ERR5186666	11287	G	-TCTGGTTTT	0,998466	2021-01-10	United Kingdom
ORF1ab_314_L	ORF1ab	314	ERR5186666	14408	C	T	1	2021-01-10	United Kingdom
ORF1ab_1383_R	ORF1ab	1383	ERR5186666	17615	A	G	1	2021-01-10	United Kingdom
S_68_NA	S	68	ERR5186666	21764	A	-TACATG	0,99806	2021-01-10	United Kingdom
S_143_NA	S	143	ERR5186666	21990	T	-TTA	0,998549	2021-01-10	United Kingdom
S_501_Y	S	501	ERR5186666	23063	A	T	1	2021-01-10	United Kingdom
S_570_D	S	570	ERR5186666	23271	C	A	0,999842	2021-01-10	United Kingdom
S_614_G	S	614	ERR5186666	23403	A	G	0,999846	2021-01-10	United Kingdom
S_681_H	S	681	ERR5186666	23604	C	A	0,999867	2021-01-10	United Kingdom
S_716_I	S	716	ERR5186666	23709	C	T	0,999601	2021-01-10	United Kingdom
S_982_A	S	982	ERR5186666	24506	T	G	0,99959	2021-01-10	United Kingdom
S_1118_H	S	1118	ERR5186666	24914	G	C	1	2021-01-10	United Kingdom
S_1214_G	S	1214	ERR5186666	25202	T	G	0,202368	2021-01-10	United Kingdom
ORF3a_224_C	ORF3a	224	ERR5186666	26062	G	T	0,999758	2021-01-10	United Kingdom
ORF3a_225_F	ORF3a	225	ERR5186666	26065	G	T	0,999726	2021-01-10	United Kingdom
ORF8_27_*	ORF8	27	ERR5186666	27972	C	T	0,999826	2021-01-10	United Kingdom
ORF8_52_I	ORF8	52	ERR5186666	28048	G	T	1	2021-01-10	United Kingdom
ORF8_73_C	ORF8	73	ERR5186666	28111	A	G	0,999772	2021-01-10	United Kingdom
N_3_H	N	3	ERR5186666	28280	G	C	0,999848	2021-01-10	United Kingdom
N_3_V	N	3	ERR5186666	28281	A	T	0,999747	2021-01-10	United Kingdom
N_3_E	N	3	ERR5186666	28282	T	A	0,999848	2021-01-10	United Kingdom
N_203_K	N	203	ERR5186666	28881	G	A	0,994481	2021-01-10	United Kingdom
N_204_R	N	204	ERR5186666	28883	G	C	0,99968	2021-01-10	United Kingdom
N_235_F	N	235	ERR5186666	28977	C	T	0,999593	2021-01-10	United Kingdom
ORF1ab_1001_I	ORF1ab	1001	ERR5186667	3267	C	T	1	2021-01-10	United Kingdom
ORF1ab_1708_D	ORF1ab	1708	ERR5186667	5388	C	A	0,999705	2021-01-10	United Kingdom
ORF1ab_2230_T	ORF1ab	2230	ERR5186667	6954	T	C	0,999347	2021-01-10	United Kingdom
ORF1ab_3674_NA	ORF1ab	3674	ERR5186667	11287	G	-TCTGGTTTT	0,994101	2021-01-10	United Kingdom
ORF1ab_314_L	ORF1ab	314	ERR5186667	14408	C	T	0,999923	2021-01-10	United Kingdom
S_68_NA	S	68	ERR5186667	21764	A	-TACATG	0,993751	2021-01-10	United Kingdom
S_143_NA	S	143	ERR5186667	21990	T	-TTA	0,996873	2021-01-10	United Kingdom
S_216_F	S	216	ERR5186667	22208	C	T	0,999403	2021-01-10	United Kingdom
S_501_Y	S	501	ERR5186667	23063	A	T	0,999777	2021-01-10	United Kingdom
S_570_D	S	570	ERR5186667	23271	C	A	0,999942	2021-01-10	United Kingdom
S_614_G	S	614	ERR5186667	23403	A	G	0,999772	2021-01-10	United Kingdom
S_681_H	S	681	ERR5186667	23604	C	A	0,99991	2021-01-10	United Kingdom
S_716_I	S	716	ERR5186667	23709	C	T	1	2021-01-10	United Kingdom
S_982_A	S	982	ERR5186667	24506	T	G	1	2021-01-10	United Kingdom
S_1118_H	S	1118	ERR5186667	24914	G	C	0,999935	2021-01-10	United Kingdom
S_1214_G	S	1214	ERR5186667	25202	T	G	0,212297	2021-01-10	United Kingdom
ORF8_27_*	ORF8	27	ERR5186667	27972	C	T	0,999831	2021-01-10	United Kingdom
ORF8_52_I	ORF8	52	ERR5186667	28048	G	T	1	2021-01-10	United Kingdom
ORF8_73_C	ORF8	73	ERR5186667	28111	A	G	0,999812	2021-01-10	United Kingdom
N_3_H	N	3	ERR5186667	28280	G	C	0,999844	2021-01-10	United Kingdom
N_3_V	N	3	ERR5186667	28281	A	T	0,999844	2021-01-10	United Kingdom
N_3_E	N	3	ERR5186667	28282	T	A	0,999636	2021-01-10	United Kingdom
N_203_K	N	203	ERR5186667	28881	G	A	0,999186	2021-01-10	United Kingdom
N_204_R	N	204	ERR5186667	28883	G	C	0,999733	2021-01-10	United Kingdom
N_235_F	N	235	ERR5186667	28977	C	T	1	2021-01-10	United Kingdom
ORF1ab_314_L	ORF1ab	314	ERR5186669	14408	C	T	1	2021-01-10	United Kingdom
S_222_V	S	222	ERR5186669	22227	C	T	0,999503	2021-01-10	United Kingdom
S_614_G	S	614	ERR5186669	23403	A	G	0,999805	2021-01-10	United Kingdom
S_1214_G	S	1214	ERR5186669	25202	T	G	0,144177	2021-01-10	United Kingdom
N_220_V	N	220	ERR5186669	28932	C	T	1	2021-01-10	United Kingdom
N_365_S	N	365	ERR5186669	29366	C	T	0,985714	2021-01-10	United Kingdom
ORF10_30_L	ORF10	30	ERR5186669	29645	G	T	1	2021-01-10	United Kingdom
ORF1ab_2148_E	ORF1ab	2148	ERR5186670	6707	A	G	0,999939	2021-01-10	United Kingdom
ORF1ab_2497_N	ORF1ab	2497	ERR5186670	7756	G	T	0,999773	2021-01-10	United Kingdom
ORF1ab_2501_T	ORF1ab	2501	ERR5186670	7767	T	C	1	2021-01-10	United Kingdom
ORF1ab_314_L	ORF1ab	314	ERR5186670	14408	C	T	0,999692	2021-01-10	United Kingdom
ORF1ab_1213_Y	ORF1ab	1213	ERR5186670	17104	C	T	0,999946	2021-01-10	United Kingdom
S_95_I	S	95	ERR5186670	21846	C	T	0,999884	2021-01-10	United Kingdom
S_439_K	S	439	ERR5186670	22879	C	A	1	2021-01-10	United Kingdom
S_614_G	S	614	ERR5186670	23403	A	G	0,999774	2021-01-10	United Kingdom
S_1214_G	S	1214	ERR5186670	25202	T	G	0,199904	2021-01-10	United Kingdom
N_180_I	N	180	ERR5186670	28812	G	T	0,99981	2021-01-10	United Kingdom
ORF1ab_1047_G	ORF1ab	1047	ERR5186673	3405	A	G	0,999582	2021-01-10	United Kingdom
ORF1ab_314_L	ORF1ab	314	ERR5186673	14408	C	T	1	2021-01-10	United Kingdom
ORF1ab_2263_N	ORF1ab	2263	ERR5186673	20254	G	A	0,999816	2021-01-10	United Kingdom
S_18_F	S	18	ERR5186673	21614	C	T	0,999938	2021-01-10	United Kingdom
S_222_V	S	222	ERR5186673	22227	C	T	0,999474	2021-01-10	United Kingdom
S_614_G	S	614	ERR5186673	23403	A	G	0,999712	2021-01-10	United Kingdom
S_1214_G	S	1214	ERR5186673	25202	T	G	0,261554	2021-01-10	United Kingdom
N_220_V	N	220	ERR5186673	28932	C	T	1	2021-01-10	United Kingdom
ORF10_30_L	ORF10	30	ERR5186673	29645	G	T	1	2021-01-10	United Kingdom
ORF1ab_1001_I	ORF1ab	1001	ERR5186674	3267	C	T	1	2021-01-09	United Kingdom
ORF1ab_1708_D	ORF1ab	1708	ERR5186674	5388	C	A	1	2021-01-09	United Kingdom
ORF1ab_2230_T	ORF1ab	2230	ERR5186674	6954	T	C	1	2021-01-09	United Kingdom
ORF1ab_3674_NA	ORF1ab	3674	ERR5186674	11287	G	-TCTGGTTTT	0,999757	2021-01-09	United Kingdom
S_30_H	S	30	ERR5186674	21650	A	C	0,103659	2021-01-09	United Kingdom
S_68_NA	S	68	ERR5186674	21764	A	-TACATG	0,994506	2021-01-09	United Kingdom
S_143_NA	S	143	ERR5186674	21990	T	-TTA	0,999351	2021-01-09	United Kingdom
S_501_Y	S	501	ERR5186674	23063	A	T	0,999693	2021-01-09	United Kingdom
S_570_D	S	570	ERR5186674	23271	C	A	1	2021-01-09	United Kingdom
S_614_G	S	614	ERR5186674	23403	A	G	1	2021-01-09	United Kingdom
S_681_H	S	681	ERR5186674	23604	C	A	1	2021-01-09	United Kingdom
S_716_I	S	716	ERR5186674	23709	C	T	1	2021-01-09	United Kingdom
S_982_A	S	982	ERR5186674	24506	T	G	1	2021-01-09	United Kingdom
S_1118_H	S	1118	ERR5186674	24914	G	C	0,999914	2021-01-09	United Kingdom
S_1214_G	S	1214	ERR5186674	25202	T	G	0,234973	2021-01-09	United Kingdom
ORF8_27_*	ORF8	27	ERR5186674	27972	C	T	1	2021-01-09	United Kingdom
ORF8_52_I	ORF8	52	ERR5186674	28048	G	T	0,999637	2021-01-09	United Kingdom
ORF8_73_C	ORF8	73	ERR5186674	28111	A	G	0,999913	2021-01-09	United Kingdom
N_3_H	N	3	ERR5186674	28280	G	C	0,999894	2021-01-09	United Kingdom
N_3_V	N	3	ERR5186674	28281	A	T	0,999894	2021-01-09	United Kingdom
N_3_E	N	3	ERR5186674	28282	T	A	0,999894	2021-01-09	United Kingdom
N_203_K	N	203	ERR5186674	28881	G	A	1	2021-01-09	United Kingdom
N_204_R	N	204	ERR5186674	28883	G	C	1	2021-01-09	United Kingdom
N_235_F	N	235	ERR5186674	28977	C	T	1	2021-01-09	United Kingdom
ORF1ab_1001_I	ORF1ab	1001	ERR5186676	3267	C	T	0,999935	2021-01-09	United Kingdom
ORF1ab_1708_D	ORF1ab	1708	ERR5186676	5388	C	A	1	2021-01-09	United Kingdom
ORF1ab_2230_T	ORF1ab	2230	ERR5186676	6954	T	C	0,999846	2021-01-09	United Kingdom
ORF1ab_3674_NA	ORF1ab	3674	ERR5186676	11287	G	-TCTGGTTTT	0,995092	2021-01-09	United Kingdom
ORF1ab_314_L	ORF1ab	314	ERR5186676	14408	C	T	1	2021-01-09	United Kingdom
S_18_F	S	18	ERR5186676	21614	C	T	0,999069	2021-01-09	United Kingdom
S_68_NA	S	68	ERR5186676	21764	A	-TACATG	0,997867	2021-01-09	United Kingdom
S_143_NA	S	143	ERR5186676	21990	T	-TTA	0,998042	2021-01-09	United Kingdom
S_501_Y	S	501	ERR5186676	23063	A	T	1	2021-01-09	United Kingdom
S_570_D	S	570	ERR5186676	23271	C	A	0,999819	2021-01-09	United Kingdom
S_614_G	S	614	ERR5186676	23403	A	G	0,999822	2021-01-09	United Kingdom
S_681_H	S	681	ERR5186676	23604	C	A	1	2021-01-09	United Kingdom
S_716_I	S	716	ERR5186676	23709	C	T	0,999791	2021-01-09	United Kingdom
S_982_A	S	982	ERR5186676	24506	T	G	0,999718	2021-01-09	United Kingdom
S_1118_H	S	1118	ERR5186676	24914	G	C	0,999819	2021-01-09	United Kingdom
S_1214_G	S	1214	ERR5186676	25202	T	G	0,193156	2021-01-09	United Kingdom
ORF6_22_NA	ORF6	22	ERR5186676	27266	T	-TA	0,998088	2021-01-09	United Kingdom
ORF7a_4_NA	ORF7a	4	ERR5186676	27404	T	-TCTTTTCTTGGCACTGATAACACTCGCTACTTGTGAGCTTTATCACTACCAAGAGTG	0,997071	2021-01-09	United Kingdom
ORF8_27_*	ORF8	27	ERR5186676	27972	C	T	0,99961	2021-01-09	United Kingdom
ORF8_52_I	ORF8	52	ERR5186676	28048	G	T	0,99975	2021-01-09	United Kingdom
ORF8_73_C	ORF8	73	ERR5186676	28111	A	G	0,99965	2021-01-09	United Kingdom
N_3_H	N	3	ERR5186676	28280	G	C	0,999778	2021-01-09	United Kingdom
N_3_V	N	3	ERR5186676	28281	A	T	0,999911	2021-01-09	United Kingdom
N_3_E	N	3	ERR5186676	28282	T	A	0,999336	2021-01-09	United Kingdom
N_203_K	N	203	ERR5186676	28881	G	A	0,99725	2021-01-09	United Kingdom
N_204_R	N	204	ERR5186676	28883	G	C	1	2021-01-09	United Kingdom
N_235_F	N	235	ERR5186676	28977	C	T	1	2021-01-09	United Kingdom
ORF1ab_1001_I	ORF1ab	1001	ERR5186677	3267	C	T	1	2021-01-10	United Kingdom
ORF1ab_1708_D	ORF1ab	1708	ERR5186677	5388	C	A	1	2021-01-10	United Kingdom
ORF1ab_2230_T	ORF1ab	2230	ERR5186677	6954	T	C	0,999833	2021-01-10	United Kingdom
ORF1ab_2780_L	ORF1ab	2780	ERR5186677	8603	T	C	0,999687	2021-01-10	United Kingdom
ORF1ab_3674_NA	ORF1ab	3674	ERR5186677	11287	G	-TCTGGTTTT	0,999399	2021-01-10	United Kingdom
ORF1ab_314_L	ORF1ab	314	ERR5186677	14408	C	T	1	2021-01-10	United Kingdom
ORF1ab_1383_R	ORF1ab	1383	ERR5186677	17615	A	G	0,999689	2021-01-10	United Kingdom
S_68_NA	S	68	ERR5186677	21764	A	-TACATG	0,998406	2021-01-10	United Kingdom
S_143_NA	S	143	ERR5186677	21990	T	-TTA	0,996726	2021-01-10	United Kingdom
S_448_T	S	448	ERR5186677	22905	A	C	0,0750701	2021-01-10	United Kingdom
S_501_Y	S	501	ERR5186677	23063	A	T	0,999616	2021-01-10	United Kingdom
S_570_D	S	570	ERR5186677	23271	C	A	1	2021-01-10	United Kingdom
S_614_G	S	614	ERR5186677	23403	A	G	0,999762	2021-01-10	United Kingdom
S_681_H	S	681	ERR5186677	23604	C	A	1	2021-01-10	United Kingdom
S_716_I	S	716	ERR5186677	23709	C	T	0,99989	2021-01-10	United Kingdom
S_892_V	S	892	ERR5186677	24237	C	T	0,107623	2021-01-10	United Kingdom
S_982_A	S	982	ERR5186677	24506	T	G	1	2021-01-10	United Kingdom
S_1118_H	S	1118	ERR5186677	24914	G	C	0,999915	2021-01-10	United Kingdom
S_1214_G	S	1214	ERR5186677	25202	T	G	0,187251	2021-01-10	United Kingdom
ORF3a_15_F	ORF3a	15	ERR5186677	25437	G	T	0,999939	2021-01-10	United Kingdom
ORF8_27_*	ORF8	27	ERR5186677	27972	C	T	1	2021-01-10	United Kingdom
ORF8_52_I	ORF8	52	ERR5186677	28048	G	T	1	2021-01-10	United Kingdom
ORF8_73_C	ORF8	73	ERR5186677	28111	A	G	0,999618	2021-01-10	United Kingdom
N_3_H	N	3	ERR5186677	28280	G	C	1	2021-01-10	United Kingdom
N_3_V	N	3	ERR5186677	28281	A	T	1	2021-01-10	United Kingdom
N_3_E	N	3	ERR5186677	28282	T	A	0,999887	2021-01-10	United Kingdom
N_141_I	N	141	ERR5186677	28695	C	T	0,999837	2021-01-10	United Kingdom
N_203_K	N	203	ERR5186677	28881	G	A	1	2021-01-10	United Kingdom
N_204_R	N	204	ERR5186677	28883	G	C	0,996885	2021-01-10	United Kingdom
N_235_F	N	235	ERR5186677	28977	C	T	1	2021-01-10	United Kingdom
ORF1ab_730_F	ORF1ab	730	ERR5186678	2453	C	T	0,999318	2021-01-09	United Kingdom
ORF1ab_1001_I	ORF1ab	1001	ERR5186678	3267	C	T	1	2021-01-09	United Kingdom
ORF1ab_1291_F	ORF1ab	1291	ERR5186678	4136	G	T	1	2021-01-09	United Kingdom
ORF1ab_1708_D	ORF1ab	1708	ERR5186678	5388	C	A	1	2021-01-09	United Kingdom
ORF1ab_2230_T	ORF1ab	2230	ERR5186678	6954	T	C	0,999284	2021-01-09	United Kingdom
ORF1ab_3674_NA	ORF1ab	3674	ERR5186678	11287	G	-TCTGGTTTT	0,992717	2021-01-09	United Kingdom
ORF1ab_2576_G	ORF1ab	2576	ERR5186678	21194	A	G	1	2021-01-09	United Kingdom
S_68_NA	S	68	ERR5186678	21764	A	-TACATG	0,998416	2021-01-09	United Kingdom
S_143_NA	S	143	ERR5186678	21990	T	-TTA	0,99922	2021-01-09	United Kingdom
S_501_Y	S	501	ERR5186678	23063	A	T	1	2021-01-09	United Kingdom
S_570_D	S	570	ERR5186678	23271	C	A	0,99961	2021-01-09	United Kingdom
S_614_G	S	614	ERR5186678	23403	A	G	1	2021-01-09	United Kingdom
S_681_H	S	681	ERR5186678	23604	C	A	1	2021-01-09	United Kingdom
S_716_I	S	716	ERR5186678	23709	C	T	1	2021-01-09	United Kingdom
S_982_A	S	982	ERR5186678	24506	T	G	1	2021-01-09	United Kingdom
S_1118_H	S	1118	ERR5186678	24914	G	C	1	2021-01-09	United Kingdom
S_1214_G	S	1214	ERR5186678	25202	T	G	0,191336	2021-01-09	United Kingdom
ORF8_27_*	ORF8	27	ERR5186678	27972	C	T	1	2021-01-09	United Kingdom
ORF8_52_I	ORF8	52	ERR5186678	28048	G	T	1	2021-01-09	United Kingdom
ORF8_73_C	ORF8	73	ERR5186678	28111	A	G	0,999692	2021-01-09	United Kingdom
N_3_H	N	3	ERR5186678	28280	G	C	0,999786	2021-01-09	United Kingdom
N_3_V	N	3	ERR5186678	28281	A	T	0,999787	2021-01-09	United Kingdom
N_3_E	N	3	ERR5186678	28282	T	A	0,999893	2021-01-09	United Kingdom
N_203_K	N	203	ERR5186678	28881	G	A	1	2021-01-09	United Kingdom
N_204_R	N	204	ERR5186678	28883	G	C	1	2021-01-09	United Kingdom
N_235_F	N	235	ERR5186678	28977	C	T	1	2021-01-09	United Kingdom
ORF1ab_1001_I	ORF1ab	1001	ERR5186680	3267	C	T	0,999872	2021-01-09	United Kingdom
ORF1ab_1708_D	ORF1ab	1708	ERR5186680	5388	C	A	0,999794	2021-01-09	United Kingdom
ORF1ab_2230_T	ORF1ab	2230	ERR5186680	6954	T	C	1	2021-01-09	United Kingdom
ORF1ab_3674_NA	ORF1ab	3674	ERR5186680	11287	G	-TCTGGTTTT	0,998294	2021-01-09	United Kingdom
ORF1ab_314_L	ORF1ab	314	ERR5186680	14408	C	T	1	2021-01-09	United Kingdom
S_68_NA	S	68	ERR5186680	21764	A	-TACATG	0,998024	2021-01-09	United Kingdom
S_143_NA	S	143	ERR5186680	21990	T	-TTA	0,999249	2021-01-09	United Kingdom
S_501_Y	S	501	ERR5186680	23063	A	T	0,999668	2021-01-09	United Kingdom
S_570_D	S	570	ERR5186680	23271	C	A	0,999777	2021-01-09	United Kingdom
S_614_G	S	614	ERR5186680	23403	A	G	0,999782	2021-01-09	United Kingdom
S_681_H	S	681	ERR5186680	23604	C	A	0,999929	2021-01-09	United Kingdom
S_716_I	S	716	ERR5186680	23709	C	T	0,99979	2021-01-09	United Kingdom
S_831_V	S	831	ERR5186680	24054	C	T	1	2021-01-09	United Kingdom
S_982_A	S	982	ERR5186680	24506	T	G	1	2021-01-09	United Kingdom
S_1118_H	S	1118	ERR5186680	24914	G	C	0,999942	2021-01-09	United Kingdom
S_1214_G	S	1214	ERR5186680	25202	T	G	0,117246	2021-01-09	United Kingdom
ORF8_27_*	ORF8	27	ERR5186680	27972	C	T	0,999558	2021-01-09	United Kingdom
ORF8_52_I	ORF8	52	ERR5186680	28048	G	T	0,999785	2021-01-09	United Kingdom
ORF8_73_C	ORF8	73	ERR5186680	28111	A	G	0,9998	2021-01-09	United Kingdom
N_3_H	N	3	ERR5186680	28280	G	C	0,999946	2021-01-09	United Kingdom
N_3_V	N	3	ERR5186680	28281	A	T	0,999893	2021-01-09	United Kingdom
N_3_E	N	3	ERR5186680	28282	T	A	0,999839	2021-01-09	United Kingdom
N_203_K	N	203	ERR5186680	28881	G	A	0,998207	2021-01-09	United Kingdom
N_204_R	N	204	ERR5186680	28883	G	C	0,999362	2021-01-09	United Kingdom
N_235_F	N	235	ERR5186680	28977	C	T	1	2021-01-09	United Kingdom
ORF1ab_1001_I	ORF1ab	1001	ERR5186681	3267	C	T	1	2021-01-10	United Kingdom
ORF1ab_1708_D	ORF1ab	1708	ERR5186681	5388	C	A	1	2021-01-10	United Kingdom
ORF1ab_2230_T	ORF1ab	2230	ERR5186681	6954	T	C	1	2021-01-10	United Kingdom
ORF1ab_2780_L	ORF1ab	2780	ERR5186681	8603	T	C	0,99853	2021-01-10	United Kingdom
ORF1ab_3674_NA	ORF1ab	3674	ERR5186681	11287	G	-TCTGGTTTT	0,999384	2021-01-10	United Kingdom
ORF1ab_3749_I	ORF1ab	3749	ERR5186681	11511	C	T	0,0837321	2021-01-10	United Kingdom
ORF1ab_1383_R	ORF1ab	1383	ERR5186681	17615	A	G	1	2021-01-10	United Kingdom
S_68_NA	S	68	ERR5186681	21764	A	-TACATG	0,998145	2021-01-10	United Kingdom
S_143_NA	S	143	ERR5186681	21990	T	-TTA	0,999004	2021-01-10	United Kingdom
S_501_Y	S	501	ERR5186681	23063	A	T	0,999317	2021-01-10	United Kingdom
S_570_D	S	570	ERR5186681	23271	C	A	0,99982	2021-01-10	United Kingdom
S_614_G	S	614	ERR5186681	23403	A	G	1	2021-01-10	United Kingdom
S_681_H	S	681	ERR5186681	23604	C	A	0,999789	2021-01-10	United Kingdom
S_716_I	S	716	ERR5186681	23709	C	T	1	2021-01-10	United Kingdom
S_982_A	S	982	ERR5186681	24506	T	G	1	2021-01-10	United Kingdom
S_1118_H	S	1118	ERR5186681	24914	G	C	0,99991	2021-01-10	United Kingdom
S_1214_G	S	1214	ERR5186681	25202	T	G	0,191919	2021-01-10	United Kingdom
ORF3a_15_F	ORF3a	15	ERR5186681	25437	G	T	1	2021-01-10	United Kingdom
ORF8_27_*	ORF8	27	ERR5186681	27972	C	T	1	2021-01-10	United Kingdom
ORF8_52_I	ORF8	52	ERR5186681	28048	G	T	1	2021-01-10	United Kingdom
ORF8_73_C	ORF8	73	ERR5186681	28111	A	G	1	2021-01-10	United Kingdom
N_3_H	N	3	ERR5186681	28280	G	C	1	2021-01-10	United Kingdom
N_3_V	N	3	ERR5186681	28281	A	T	0,9998	2021-01-10	United Kingdom
N_3_E	N	3	ERR5186681	28282	T	A	0,999701	2021-01-10	United Kingdom
N_203_K	N	203	ERR5186681	28881	G	A	0,995885	2021-01-10	United Kingdom
N_204_R	N	204	ERR5186681	28883	G	C	1	2021-01-10	United Kingdom
N_235_F	N	235	ERR5186681	28977	C	T	1	2021-01-10	United Kingdom
ORF1ab_1001_I	ORF1ab	1001	ERR5186688	3267	C	T	1	2021-01-09	United Kingdom
ORF1ab_1708_D	ORF1ab	1708	ERR5186688	5388	C	A	0,999825	2021-01-09	United Kingdom
ORF1ab_2230_T	ORF1ab	2230	ERR5186688	6954	T	C	0,999743	2021-01-09	United Kingdom
ORF1ab_3674_NA	ORF1ab	3674	ERR5186688	11287	G	-TCTGGTTTT	0,997196	2021-01-09	United Kingdom
ORF1ab_314_L	ORF1ab	314	ERR5186688	14408	C	T	0,999545	2021-01-09	United Kingdom
ORF1ab_647_S	ORF1ab	647	ERR5186688	15406	G	T	0,999881	2021-01-09	United Kingdom
S_18_F	S	18	ERR5186688	21614	C	T	0,999828	2021-01-09	United Kingdom
S_68_NA	S	68	ERR5186688	21764	A	-TACATG	0,998891	2021-01-09	United Kingdom
S_143_NA	S	143	ERR5186688	21990	T	-TTA	0,998417	2021-01-09	United Kingdom
S_501_Y	S	501	ERR5186688	23063	A	T	0,999128	2021-01-09	United Kingdom
S_570_D	S	570	ERR5186688	23271	C	A	1	2021-01-09	United Kingdom
S_614_G	S	614	ERR5186688	23403	A	G	1	2021-01-09	United Kingdom
S_681_H	S	681	ERR5186688	23604	C	A	0,999889	2021-01-09	United Kingdom
S_716_I	S	716	ERR5186688	23709	C	T	0,999892	2021-01-09	United Kingdom
S_982_A	S	982	ERR5186688	24506	T	G	1	2021-01-09	United Kingdom
S_1118_H	S	1118	ERR5186688	24914	G	C	0,999881	2021-01-09	United Kingdom
S_1214_G	S	1214	ERR5186688	25202	T	G	0,208526	2021-01-09	United Kingdom
ORF7a_4_NA	ORF7a	4	ERR5186688	27404	T	-TCTTTTCTTGGCACTGATAACACTCGCTACTTGTGAGCTTTATCACTACCAAGAGTG	0,9939	2021-01-09	United Kingdom
ORF8_27_*	ORF8	27	ERR5186688	27972	C	T	0,999031	2021-01-09	United Kingdom
ORF8_52_I	ORF8	52	ERR5186688	28048	G	T	0,999679	2021-01-09	United Kingdom
ORF8_73_C	ORF8	73	ERR5186688	28111	A	G	0,999863	2021-01-09	United Kingdom
N_3_H	N	3	ERR5186688	28280	G	C	1	2021-01-09	United Kingdom
N_3_V	N	3	ERR5186688	28281	A	T	0,999689	2021-01-09	United Kingdom
N_3_E	N	3	ERR5186688	28282	T	A	1	2021-01-09	United Kingdom
N_203_K	N	203	ERR5186688	28881	G	A	0,990136	2021-01-09	United Kingdom
N_204_R	N	204	ERR5186688	28883	G	C	0,999675	2021-01-09	United Kingdom
N_235_F	N	235	ERR5186688	28977	C	T	0,998844	2021-01-09	United Kingdom
ORF1ab_1001_I	ORF1ab	1001	ERR5186691	3267	C	T	1	2021-01-10	United Kingdom
ORF1ab_1708_D	ORF1ab	1708	ERR5186691	5388	C	A	1	2021-01-10	United Kingdom
ORF1ab_2230_T	ORF1ab	2230	ERR5186691	6954	T	C	0,999861	2021-01-10	United Kingdom
ORF1ab_3674_NA	ORF1ab	3674	ERR5186691	11287	G	-TCTGGTTTT	0,998438	2021-01-10	United Kingdom
ORF1ab_314_L	ORF1ab	314	ERR5186691	14408	C	T	0,999732	2021-01-10	United Kingdom
S_68_NA	S	68	ERR5186691	21764	A	-TACATG	0,995548	2021-01-10	United Kingdom
S_143_NA	S	143	ERR5186691	21990	T	-TTA	0,998337	2021-01-10	United Kingdom
S_501_Y	S	501	ERR5186691	23063	A	T	0,999346	2021-01-10	United Kingdom
S_570_D	S	570	ERR5186691	23271	C	A	0,99993	2021-01-10	United Kingdom
S_614_G	S	614	ERR5186691	23403	A	G	0,999931	2021-01-10	United Kingdom
S_681_H	S	681	ERR5186691	23604	C	A	0,999881	2021-01-10	United Kingdom
S_716_I	S	716	ERR5186691	23709	C	T	0,999767	2021-01-10	United Kingdom
S_982_A	S	982	ERR5186691	24506	T	G	0,999772	2021-01-10	United Kingdom
S_1118_H	S	1118	ERR5186691	24914	G	C	0,999859	2021-01-10	United Kingdom
S_1214_G	S	1214	ERR5186691	25202	T	G	0,23048	2021-01-10	United Kingdom
ORF8_27_*	ORF8	27	ERR5186691	27972	C	T	0,999402	2021-01-10	United Kingdom
ORF8_52_I	ORF8	52	ERR5186691	28048	G	T	0,999853	2021-01-10	United Kingdom
ORF8_73_C	ORF8	73	ERR5186691	28111	A	G	0,999838	2021-01-10	United Kingdom
N_3_H	N	3	ERR5186691	28280	G	C	0,999797	2021-01-10	United Kingdom
N_3_V	N	3	ERR5186691	28281	A	T	1	2021-01-10	United Kingdom
N_3_E	N	3	ERR5186691	28282	T	A	0,999864	2021-01-10	United Kingdom
N_203_K	N	203	ERR5186691	28881	G	A	0,996059	2021-01-10	United Kingdom
N_204_R	N	204	ERR5186691	28883	G	C	1	2021-01-10	United Kingdom
N_235_F	N	235	ERR5186691	28977	C	T	0,999869	2021-01-10	United Kingdom
ORF1ab_83_NA	ORF1ab	83	ERR5186692	514	T	-GTTATG	0,0536062	2021-01-10	United Kingdom
ORF1ab_1001_I	ORF1ab	1001	ERR5186692	3267	C	T	1	2021-01-10	United Kingdom
ORF1ab_1708_D	ORF1ab	1708	ERR5186692	5388	C	A	1	2021-01-10	United Kingdom
ORF1ab_2230_T	ORF1ab	2230	ERR5186692	6954	T	C	1	2021-01-10	United Kingdom
ORF1ab_2780_L	ORF1ab	2780	ERR5186692	8603	T	C	0,172682	2021-01-10	United Kingdom
ORF1ab_2906_I	ORF1ab	2906	ERR5186692	8982	C	T	0,85172	2021-01-10	United Kingdom
ORF1ab_3603_NA	ORF1ab	3603	ERR5186692	11074	C	-T	0,0511816	2021-01-10	United Kingdom
ORF1ab_3674_NA	ORF1ab	3674	ERR5186692	11287	G	-TCTGGTTTT	0,999402	2021-01-10	United Kingdom
ORF1ab_1189_F	ORF1ab	1189	ERR5186692	17032	G	T	0,123969	2021-01-10	United Kingdom
ORF1ab_1383_R	ORF1ab	1383	ERR5186692	17615	A	G	0,10809	2021-01-10	United Kingdom
S_68_NA	S	68	ERR5186692	21764	A	-TACATG	0,998697	2021-01-10	United Kingdom
S_143_NA	S	143	ERR5186692	21990	T	-TTA	0,999428	2021-01-10	United Kingdom
S_501_Y	S	501	ERR5186692	23063	A	T	0,999606	2021-01-10	United Kingdom
S_570_D	S	570	ERR5186692	23271	C	A	0,999867	2021-01-10	United Kingdom
S_614_G	S	614	ERR5186692	23403	A	G	0,999741	2021-01-10	United Kingdom
S_681_H	S	681	ERR5186692	23604	C	A	1	2021-01-10	United Kingdom
S_716_I	S	716	ERR5186692	23709	C	T	1	2021-01-10	United Kingdom
S_982_A	S	982	ERR5186692	24506	T	G	0,999381	2021-01-10	United Kingdom
S_1118_H	S	1118	ERR5186692	24914	G	C	0,99931	2021-01-10	United Kingdom
S_1214_G	S	1214	ERR5186692	25202	T	G	0,130152	2021-01-10	United Kingdom
ORF3a_15_F	ORF3a	15	ERR5186692	25437	G	T	0,169343	2021-01-10	United Kingdom
ORF8_27_*	ORF8	27	ERR5186692	27972	C	T	1	2021-01-10	United Kingdom
ORF8_52_I	ORF8	52	ERR5186692	28048	G	T	0,999292	2021-01-10	United Kingdom
ORF8_73_C	ORF8	73	ERR5186692	28111	A	G	0,999603	2021-01-10	United Kingdom
N_3_H	N	3	ERR5186692	28280	G	C	0,999909	2021-01-10	United Kingdom
N_3_V	N	3	ERR5186692	28281	A	T	0,999726	2021-01-10	United Kingdom
N_3_E	N	3	ERR5186692	28282	T	A	0,999909	2021-01-10	United Kingdom
N_33_I	N	33	ERR5186692	28371	G	T	0,143767	2021-01-10	United Kingdom
N_203_K	N	203	ERR5186692	28881	G	A	0,997596	2021-01-10	United Kingdom
N_204_R	N	204	ERR5186692	28883	G	C	1	2021-01-10	United Kingdom
N_235_F	N	235	ERR5186692	28977	C	T	1	2021-01-10	United Kingdom
ORF1ab_1001_I	ORF1ab	1001	ERR5186693	3267	C	T	1	2021-01-10	United Kingdom
ORF1ab_1708_D	ORF1ab	1708	ERR5186693	5388	C	A	0,999804	2021-01-10	United Kingdom
ORF1ab_2105_P	ORF1ab	2105	ERR5186693	6579	T	C	0,999916	2021-01-10	United Kingdom
ORF1ab_2230_T	ORF1ab	2230	ERR5186693	6954	T	C	0,999525	2021-01-10	United Kingdom
ORF1ab_3674_NA	ORF1ab	3674	ERR5186693	11287	G	-TCTGGTTTT	0,998404	2021-01-10	United Kingdom
ORF1ab_314_L	ORF1ab	314	ERR5186693	14408	C	T	1	2021-01-10	United Kingdom
S_68_NA	S	68	ERR5186693	21764	A	-TACATG	0,997692	2021-01-10	United Kingdom
S_143_NA	S	143	ERR5186693	21990	T	-TTA	0,998339	2021-01-10	United Kingdom
S_501_Y	S	501	ERR5186693	23063	A	T	0,999632	2021-01-10	United Kingdom
S_570_D	S	570	ERR5186693	23271	C	A	1	2021-01-10	United Kingdom
S_614_G	S	614	ERR5186693	23403	A	G	0,999925	2021-01-10	United Kingdom
S_681_H	S	681	ERR5186693	23604	C	A	0,999925	2021-01-10	United Kingdom
S_716_I	S	716	ERR5186693	23709	C	T	0,999925	2021-01-10	United Kingdom
S_982_A	S	982	ERR5186693	24506	T	G	0,999828	2021-01-10	United Kingdom
S_1118_H	S	1118	ERR5186693	24914	G	C	0,999796	2021-01-10	United Kingdom
S_1214_G	S	1214	ERR5186693	25202	T	G	0,220238	2021-01-10	United Kingdom
ORF8_27_*	ORF8	27	ERR5186693	27972	C	T	0,99951	2021-01-10	United Kingdom
ORF8_52_I	ORF8	52	ERR5186693	28048	G	T	0,99988	2021-01-10	United Kingdom
ORF8_73_C	ORF8	73	ERR5186693	28111	A	G	0,999908	2021-01-10	United Kingdom
N_3_H	N	3	ERR5186693	28280	G	C	0,999871	2021-01-10	United Kingdom
N_3_V	N	3	ERR5186693	28281	A	T	0,999871	2021-01-10	United Kingdom
N_3_E	N	3	ERR5186693	28282	T	A	0,999485	2021-01-10	United Kingdom
N_203_K	N	203	ERR5186693	28881	G	A	0,998847	2021-01-10	United Kingdom
N_204_R	N	204	ERR5186693	28883	G	C	0,999161	2021-01-10	United Kingdom
N_235_F	N	235	ERR5186693	28977	C	T	1	2021-01-10	United Kingdom
ORF1ab_1283_V	ORF1ab	1283	ERR5186694	4113	C	T	0,289298	2021-01-10	United Kingdom
ORF1ab_2056_I	ORF1ab	2056	ERR5186694	6432	C	T	0,999148	2021-01-10	United Kingdom
ORF1ab_2169_I	ORF1ab	2169	ERR5186694	6772	G	A	0,99991	2021-01-10	United Kingdom
ORF1ab_314_L	ORF1ab	314	ERR5186694	14408	C	T	1	2021-01-10	United Kingdom
S_18_F	S	18	ERR5186694	21614	C	T	0,999605	2021-01-10	United Kingdom
S_222_V	S	222	ERR5186694	22227	C	T	1	2021-01-10	United Kingdom
S_614_G	S	614	ERR5186694	23403	A	G	0,999844	2021-01-10	United Kingdom
S_1214_G	S	1214	ERR5186694	25202	T	G	0,240609	2021-01-10	United Kingdom
N_220_V	N	220	ERR5186694	28932	C	T	1	2021-01-10	United Kingdom
ORF10_30_L	ORF10	30	ERR5186694	29645	G	T	0,99988	2021-01-10	United Kingdom
ORF1ab_1022_I	ORF1ab	1022	ERR5186695	3330	C	T	0,999542	2021-01-10	United Kingdom
ORF1ab_1298_V	ORF1ab	1298	ERR5186695	4158	C	T	0,998704	2021-01-10	United Kingdom
ORF1ab_3662_H	ORF1ab	3662	ERR5186695	11250	G	A	0,999751	2021-01-10	United Kingdom
ORF1ab_4285_T	ORF1ab	4285	ERR5186695	13118	G	A	0,0618535	2021-01-10	United Kingdom
ORF1ab_76_I	ORF1ab	76	ERR5186695	13694	C	T	1	2021-01-10	United Kingdom
ORF1ab_314_L	ORF1ab	314	ERR5186695	14408	C	T	1	2021-01-10	United Kingdom
ORF1ab_1561_C	ORF1ab	1561	ERR5186695	18148	G	T	0,056327	2021-01-10	United Kingdom
ORF1ab_2513_V	ORF1ab	2513	ERR5186695	21005	C	T	0,125949	2021-01-10	United Kingdom
S_18_F	S	18	ERR5186695	21614	C	T	1	2021-01-10	United Kingdom
S_222_V	S	222	ERR5186695	22227	C	T	0,999859	2021-01-10	United Kingdom
S_614_G	S	614	ERR5186695	23403	A	G	0,999791	2021-01-10	United Kingdom
S_769_V	S	769	ERR5186695	23868	G	T	0,999819	2021-01-10	United Kingdom
S_1214_G	S	1214	ERR5186695	25202	T	G	0,230486	2021-01-10	United Kingdom
ORF3a_77_F	ORF3a	77	ERR5186695	25621	G	T	0,970066	2021-01-10	United Kingdom
N_220_V	N	220	ERR5186695	28932	C	T	0,998833	2021-01-10	United Kingdom
ORF10_30_L	ORF10	30	ERR5186695	29645	G	T	0,999638	2021-01-10	United Kingdom
ORF1ab_67_S	ORF1ab	67	ERR5186697	464	C	T	0,0925466	2021-01-10	United Kingdom
ORF1ab_1001_I	ORF1ab	1001	ERR5186697	3267	C	T	0,999649	2021-01-10	United Kingdom
ORF1ab_1708_D	ORF1ab	1708	ERR5186697	5388	C	A	1	2021-01-10	United Kingdom
ORF1ab_2105_P	ORF1ab	2105	ERR5186697	6579	T	C	1	2021-01-10	United Kingdom
ORF1ab_2230_T	ORF1ab	2230	ERR5186697	6954	T	C	0,999506	2021-01-10	United Kingdom
ORF1ab_3603_NA	ORF1ab	3603	ERR5186697	11074	C	+T	0,0560185	2021-01-10	United Kingdom
ORF1ab_3674_NA	ORF1ab	3674	ERR5186697	11287	G	-TCTGGTTTT	0,999749	2021-01-10	United Kingdom
ORF1ab_314_L	ORF1ab	314	ERR5186697	14408	C	T	0,999479	2021-01-10	United Kingdom
S_68_NA	S	68	ERR5186697	21764	A	-TACATG	0,998499	2021-01-10	United Kingdom
S_143_NA	S	143	ERR5186697	21990	T	-TTA	0,999631	2021-01-10	United Kingdom
S_501_Y	S	501	ERR5186697	23063	A	T	0,999767	2021-01-10	United Kingdom
S_570_D	S	570	ERR5186697	23271	C	A	0,999518	2021-01-10	United Kingdom
S_614_G	S	614	ERR5186697	23403	A	G	0,999842	2021-01-10	United Kingdom
S_681_H	S	681	ERR5186697	23604	C	A	1	2021-01-10	United Kingdom
S_716_I	S	716	ERR5186697	23709	C	T	1	2021-01-10	United Kingdom
S_982_A	S	982	ERR5186697	24506	T	G	1	2021-01-10	United Kingdom
S_1118_H	S	1118	ERR5186697	24914	G	C	1	2021-01-10	United Kingdom
S_1214_G	S	1214	ERR5186697	25202	T	G	0,168571	2021-01-10	United Kingdom
ORF8_27_*	ORF8	27	ERR5186697	27972	C	T	1	2021-01-10	United Kingdom
ORF8_52_I	ORF8	52	ERR5186697	28048	G	T	1	2021-01-10	United Kingdom
ORF8_73_C	ORF8	73	ERR5186697	28111	A	G	0,999712	2021-01-10	United Kingdom
N_3_H	N	3	ERR5186697	28280	G	C	0,999865	2021-01-10	United Kingdom
N_3_V	N	3	ERR5186697	28281	A	T	0,999865	2021-01-10	United Kingdom
N_3_E	N	3	ERR5186697	28282	T	A	0,999662	2021-01-10	United Kingdom
N_203_K	N	203	ERR5186697	28881	G	A	0,998447	2021-01-10	United Kingdom
N_204_R	N	204	ERR5186697	28883	G	C	1	2021-01-10	United Kingdom
N_235_F	N	235	ERR5186697	28977	C	T	1	2021-01-10	United Kingdom
ORF1ab_1509_D	ORF1ab	1509	ERR5186698	4791	G	A	0,999826	2021-01-09	United Kingdom
ORF1ab_2994_V	ORF1ab	2994	ERR5186698	9246	C	T	1	2021-01-09	United Kingdom
ORF1ab_314_L	ORF1ab	314	ERR5186698	14408	C	T	1	2021-01-09	United Kingdom
S_18_F	S	18	ERR5186698	21614	C	T	0,999936	2021-01-09	United Kingdom
S_222_V	S	222	ERR5186698	22227	C	T	0,999344	2021-01-09	United Kingdom
S_614_G	S	614	ERR5186698	23403	A	G	0,999932	2021-01-09	United Kingdom
S_1214_G	S	1214	ERR5186698	25202	T	G	0,267348	2021-01-09	United Kingdom
M_155_Y	M	155	ERR5186698	26985	C	T	0,999531	2021-01-09	United Kingdom
ORF7b_5_L	ORF7b	5	ERR5186698	27769	C	T	0,99994	2021-01-09	United Kingdom
N_220_V	N	220	ERR5186698	28932	C	T	0,99973	2021-01-09	United Kingdom
ORF10_30_L	ORF10	30	ERR5186698	29645	G	T	0,999882	2021-01-09	United Kingdom
ORF1ab_1001_I	ORF1ab	1001	ERR5186700	3267	C	T	0,999919	2021-01-09	United Kingdom
ORF1ab_1708_D	ORF1ab	1708	ERR5186700	5388	C	A	1	2021-01-09	United Kingdom
ORF1ab_1760_I	ORF1ab	1760	ERR5186700	5544	C	T	0,998657	2021-01-09	United Kingdom
ORF1ab_2230_T	ORF1ab	2230	ERR5186700	6954	T	C	0,999902	2021-01-09	United Kingdom
ORF1ab_3674_NA	ORF1ab	3674	ERR5186700	11287	G	-TCTGGTTTT	0,998333	2021-01-09	United Kingdom
S_18_F	S	18	ERR5186700	21614	C	T	0,998519	2021-01-09	United Kingdom
S_68_NA	S	68	ERR5186700	21764	A	-TACATG	0,998177	2021-01-09	United Kingdom
S_143_NA	S	143	ERR5186700	21990	T	-TTA	0,999241	2021-01-09	United Kingdom
S_501_Y	S	501	ERR5186700	23063	A	T	0,999586	2021-01-09	United Kingdom
S_570_D	S	570	ERR5186700	23271	C	A	0,999785	2021-01-09	United Kingdom
S_614_G	S	614	ERR5186700	23403	A	G	1	2021-01-09	United Kingdom
S_681_H	S	681	ERR5186700	23604	C	A	1	2021-01-09	United Kingdom
S_716_I	S	716	ERR5186700	23709	C	T	1	2021-01-09	United Kingdom
S_982_A	S	982	ERR5186700	24506	T	G	1	2021-01-09	United Kingdom
S_1118_H	S	1118	ERR5186700	24914	G	C	1	2021-01-09	United Kingdom
S_1214_G	S	1214	ERR5186700	25202	T	G	0,172253	2021-01-09	United Kingdom
S_1235_F	S	1235	ERR5186700	25266	G	T	1	2021-01-09	United Kingdom
ORF3a_131_C	ORF3a	131	ERR5186700	25785	G	T	0,0550847	2021-01-09	United Kingdom
ORF7a_4_NA	ORF7a	4	ERR5186700	27404	T	-TCTTTTCTTGGCACTGATAACACTCGCTACTTGTGAGCTTTATCACTACCAAGAGTG	0,998691	2021-01-09	United Kingdom
ORF8_27_*	ORF8	27	ERR5186700	27972	C	T	1	2021-01-09	United Kingdom
ORF8_52_I	ORF8	52	ERR5186700	28048	G	T	0,999736	2021-01-09	United Kingdom
ORF8_73_C	ORF8	73	ERR5186700	28111	A	G	0,99994	2021-01-09	United Kingdom
N_3_H	N	3	ERR5186700	28280	G	C	0,99994	2021-01-09	United Kingdom
N_3_V	N	3	ERR5186700	28281	A	T	0,99988	2021-01-09	United Kingdom
N_3_E	N	3	ERR5186700	28282	T	A	0,99982	2021-01-09	United Kingdom
N_203_K	N	203	ERR5186700	28881	G	A	0,999716	2021-01-09	United Kingdom
N_204_R	N	204	ERR5186700	28883	G	C	1	2021-01-09	United Kingdom
N_235_F	N	235	ERR5186700	28977	C	T	0,999418	2021-01-09	United Kingdom
ORF1ab_971_L	ORF1ab	971	ERR5186705	3177	C	T	0,998344	2021-01-10	United Kingdom
ORF1ab_1001_I	ORF1ab	1001	ERR5186705	3267	C	T	1	2021-01-10	United Kingdom
ORF1ab_1708_D	ORF1ab	1708	ERR5186705	5388	C	A	1	2021-01-10	United Kingdom
ORF1ab_2230_T	ORF1ab	2230	ERR5186705	6954	T	C	0,999457	2021-01-10	United Kingdom
ORF1ab_3674_NA	ORF1ab	3674	ERR5186705	11287	G	-TCTGGTTTT	0,997245	2021-01-10	United Kingdom
ORF1ab_314_L	ORF1ab	314	ERR5186705	14408	C	T	1	2021-01-10	United Kingdom
S_68_NA	S	68	ERR5186705	21764	A	-TACATG	0,997877	2021-01-10	United Kingdom
S_143_NA	S	143	ERR5186705	21990	T	-TTA	0,998665	2021-01-10	United Kingdom
S_245_Y	S	245	ERR5186705	22295	C	T	0,436566	2021-01-10	United Kingdom
S_501_Y	S	501	ERR5186705	23063	A	T	0,999886	2021-01-10	United Kingdom
S_570_D	S	570	ERR5186705	23271	C	A	1	2021-01-10	United Kingdom
S_614_G	S	614	ERR5186705	23403	A	G	0,999929	2021-01-10	United Kingdom
S_681_H	S	681	ERR5186705	23604	C	A	1	2021-01-10	United Kingdom
S_716_I	S	716	ERR5186705	23709	C	T	1	2021-01-10	United Kingdom
S_982_A	S	982	ERR5186705	24506	T	G	0,999724	2021-01-10	United Kingdom
S_1118_H	S	1118	ERR5186705	24914	G	C	1	2021-01-10	United Kingdom
S_1214_G	S	1214	ERR5186705	25202	T	G	0,260645	2021-01-10	United Kingdom
ORF8_27_*	ORF8	27	ERR5186705	27972	C	T	1	2021-01-10	United Kingdom
ORF8_52_I	ORF8	52	ERR5186705	28048	G	T	1	2021-01-10	United Kingdom
ORF8_73_C	ORF8	73	ERR5186705	28111	A	G	0,999884	2021-01-10	United Kingdom
N_3_H	N	3	ERR5186705	28280	G	C	0,999873	2021-01-10	United Kingdom
N_3_V	N	3	ERR5186705	28281	A	T	0,999937	2021-01-10	United Kingdom
N_3_E	N	3	ERR5186705	28282	T	A	0,999937	2021-01-10	United Kingdom
N_203_K	N	203	ERR5186705	28881	G	A	0,999674	2021-01-10	United Kingdom
N_204_R	N	204	ERR5186705	28883	G	C	1	2021-01-10	United Kingdom
N_235_F	N	235	ERR5186705	28977	C	T	0,998881	2021-01-10	United Kingdom
ORF1ab_1001_I	ORF1ab	1001	ERR5186707	3267	C	T	1	2021-01-10	United Kingdom
ORF1ab_1708_D	ORF1ab	1708	ERR5186707	5388	C	A	1	2021-01-10	United Kingdom
ORF1ab_2230_T	ORF1ab	2230	ERR5186707	6954	T	C	1	2021-01-10	United Kingdom
ORF1ab_2622_N	ORF1ab	2622	ERR5186707	8131	G	T	0,998633	2021-01-10	United Kingdom
ORF1ab_2780_L	ORF1ab	2780	ERR5186707	8603	T	C	0,999585	2021-01-10	United Kingdom
ORF1ab_3472_H	ORF1ab	3472	ERR5186707	10679	T	C	0,0950444	2021-01-10	United Kingdom
ORF1ab_3670_F	ORF1ab	3670	ERR5186707	11273	G	T	0,997455	2021-01-10	United Kingdom
ORF1ab_3674_NA	ORF1ab	3674	ERR5186707	11287	G	-TCTGGTTTT	0,998247	2021-01-10	United Kingdom
ORF1ab_314_L	ORF1ab	314	ERR5186707	14408	C	T	0,999902	2021-01-10	United Kingdom
ORF1ab_1383_R	ORF1ab	1383	ERR5186707	17615	A	G	0,999562	2021-01-10	United Kingdom
S_68_NA	S	68	ERR5186707	21764	A	-TACATG	0,998404	2021-01-10	United Kingdom
S_143_NA	S	143	ERR5186707	21990	T	-TTA	0,998627	2021-01-10	United Kingdom
S_501_Y	S	501	ERR5186707	23063	A	T	0,999432	2021-01-10	United Kingdom
S_570_D	S	570	ERR5186707	23271	C	A	1	2021-01-10	United Kingdom
S_614_G	S	614	ERR5186707	23403	A	G	1	2021-01-10	United Kingdom
S_681_H	S	681	ERR5186707	23604	C	A	1	2021-01-10	United Kingdom
S_716_I	S	716	ERR5186707	23709	C	T	0,999878	2021-01-10	United Kingdom
S_982_A	S	982	ERR5186707	24506	T	G	1	2021-01-10	United Kingdom
S_1118_H	S	1118	ERR5186707	24914	G	C	0,99993	2021-01-10	United Kingdom
S_1214_G	S	1214	ERR5186707	25202	T	G	0,157534	2021-01-10	United Kingdom
ORF3a_15_F	ORF3a	15	ERR5186707	25437	G	T	0,999943	2021-01-10	United Kingdom
ORF8_27_*	ORF8	27	ERR5186707	27972	C	T	0,99966	2021-01-10	United Kingdom
ORF8_52_I	ORF8	52	ERR5186707	28048	G	T	0,999916	2021-01-10	United Kingdom
ORF8_73_C	ORF8	73	ERR5186707	28111	A	G	0,999782	2021-01-10	United Kingdom
N_3_H	N	3	ERR5186707	28280	G	C	1	2021-01-10	United Kingdom
N_3_V	N	3	ERR5186707	28281	A	T	1	2021-01-10	United Kingdom
N_3_E	N	3	ERR5186707	28282	T	A	0,998994	2021-01-10	United Kingdom
N_203_K	N	203	ERR5186707	28881	G	A	0,984517	2021-01-10	United Kingdom
N_204_R	N	204	ERR5186707	28883	G	C	1	2021-01-10	United Kingdom
N_235_F	N	235	ERR5186707	28977	C	T	0,998691	2021-01-10	United Kingdom
ORF1ab_818_L	ORF1ab	818	ERR5186710	15919	G	T	0,107555	2021-01-09	United Kingdom
ORF1ab_1567_S	ORF1ab	1567	ERR5186710	18166	C	T	1	2021-01-09	United Kingdom
ORF1ab_1736_K	ORF1ab	1736	ERR5186710	18674	G	A	0,999864	2021-01-09	United Kingdom
S_3_NA	S	3	ERR5186710	21569	G	+T	0,0880196	2021-01-09	United Kingdom
S_5_F	S	5	ERR5186710	21575	C	T	1	2021-01-09	United Kingdom
S_143_NA	S	143	ERR5186710	21989	G	+T	0,0602304	2021-01-09	United Kingdom
S_144_F	S	144	ERR5186710	21993	A	T	0,999875	2021-01-09	United Kingdom
S_222_V	S	222	ERR5186710	22227	C	T	1	2021-01-09	United Kingdom
S_614_G	S	614	ERR5186710	23403	A	G	1	2021-01-09	United Kingdom
S_1214_G	S	1214	ERR5186710	25202	T	G	0,15445	2021-01-09	United Kingdom
ORF3a_254_*	ORF3a	254	ERR5186710	26152	G	T	0,999675	2021-01-09	United Kingdom
N_220_V	N	220	ERR5186710	28932	C	T	1	2021-01-09	United Kingdom
ORF10_30_L	ORF10	30	ERR5186710	29645	G	T	1	2021-01-09	United Kingdom
ORF1ab_903_V	ORF1ab	903	ERR5186719	2973	C	T	1	2021-01-10	United Kingdom
ORF1ab_1205_D	ORF1ab	1205	ERR5186719	3880	G	T	1	2021-01-10	United Kingdom
ORF1ab_3261_I	ORF1ab	3261	ERR5186719	10046	G	A	0,237113	2021-01-10	United Kingdom
ORF1ab_3264_C	ORF1ab	3264	ERR5186719	10055	A	T	0,17284	2021-01-10	United Kingdom
ORF1ab_314_L	ORF1ab	314	ERR5186719	14408	C	T	0,999332	2021-01-10	United Kingdom
ORF1ab_2378_L	ORF1ab	2378	ERR5186719	20599	A	C	0,999858	2021-01-10	United Kingdom
S_222_V	S	222	ERR5186719	22227	C	T	0,999544	2021-01-10	United Kingdom
S_614_G	S	614	ERR5186719	23403	A	G	0,999644	2021-01-10	United Kingdom
S_1214_G	S	1214	ERR5186719	25202	T	G	0,237313	2021-01-10	United Kingdom
N_33_I	N	33	ERR5186719	28371	G	T	0,999774	2021-01-10	United Kingdom
N_220_V	N	220	ERR5186719	28932	C	T	1	2021-01-10	United Kingdom
ORF10_30_L	ORF10	30	ERR5186719	29645	G	T	0,999718	2021-01-10	United Kingdom
ORF1ab_2148_E	ORF1ab	2148	ERR5186722	6707	A	G	1	2021-01-09	United Kingdom
ORF1ab_2497_N	ORF1ab	2497	ERR5186722	7756	G	T	1	2021-01-09	United Kingdom
ORF1ab_2501_T	ORF1ab	2501	ERR5186722	7767	T	C	0,999869	2021-01-09	United Kingdom
ORF1ab_314_L	ORF1ab	314	ERR5186722	14408	C	T	1	2021-01-09	United Kingdom
ORF1ab_1213_Y	ORF1ab	1213	ERR5186722	17104	C	T	0,999887	2021-01-09	United Kingdom
S_439_K	S	439	ERR5186722	22879	C	A	0,999804	2021-01-09	United Kingdom
S_614_G	S	614	ERR5186722	23403	A	G	1	2021-01-09	United Kingdom
S_1214_G	S	1214	ERR5186722	25202	T	G	0,0995733	2021-01-09	United Kingdom
N_180_I	N	180	ERR5186722	28812	G	T	0,999487	2021-01-09	United Kingdom
ORF1ab_903_V	ORF1ab	903	ERR5186724	2973	C	T	0,999081	2021-01-09	United Kingdom
ORF1ab_2087_I	ORF1ab	2087	ERR5186724	6525	C	T	0,400043	2021-01-09	United Kingdom
ORF1ab_3261_I	ORF1ab	3261	ERR5186724	10046	G	A	0,13198	2021-01-09	United Kingdom
ORF1ab_3264_C	ORF1ab	3264	ERR5186724	10055	A	T	0,0787037	2021-01-09	United Kingdom
ORF1ab_314_L	ORF1ab	314	ERR5186724	14408	C	T	1	2021-01-09	United Kingdom
ORF1ab_1727_S	ORF1ab	1727	ERR5186724	18646	C	T	0,999952	2021-01-09	United Kingdom
ORF1ab_1743_I	ORF1ab	1743	ERR5186724	18695	C	T	1	2021-01-09	United Kingdom
ORF1ab_2256_L	ORF1ab	2256	ERR5186724	20234	C	T	0,99975	2021-01-09	United Kingdom
S_5_F	S	5	ERR5186724	21575	C	T	1	2021-01-09	United Kingdom
S_222_V	S	222	ERR5186724	22227	C	T	0,999747	2021-01-09	United Kingdom
S_614_G	S	614	ERR5186724	23403	A	G	0,99881	2021-01-09	United Kingdom
S_1214_G	S	1214	ERR5186724	25202	T	G	0,207944	2021-01-09	United Kingdom
S_1229_T	S	1229	ERR5186724	25248	T	C	0,999631	2021-01-09	United Kingdom
ORF6_27_R	ORF6	27	ERR5186724	27280	T	C	1	2021-01-09	United Kingdom
N_220_V	N	220	ERR5186724	28932	C	T	0,999337	2021-01-09	United Kingdom
ORF10_30_L	ORF10	30	ERR5186724	29645	G	T	1	2021-01-09	United Kingdom
ORF1ab_1001_I	ORF1ab	1001	ERR5186727	3267	C	T	1	2021-01-10	United Kingdom
ORF1ab_1708_D	ORF1ab	1708	ERR5186727	5388	C	A	1	2021-01-10	United Kingdom
ORF1ab_2230_T	ORF1ab	2230	ERR5186727	6954	T	C	1	2021-01-10	United Kingdom
ORF1ab_3674_NA	ORF1ab	3674	ERR5186727	11287	G	-TCTGGTTTT	0,999826	2021-01-10	United Kingdom
ORF1ab_3767_L	ORF1ab	3767	ERR5186727	11565	C	T	0,996317	2021-01-10	United Kingdom
ORF1ab_218_L	ORF1ab	218	ERR5186727	14120	C	T	0,998936	2021-01-10	United Kingdom
S_68_NA	S	68	ERR5186727	21764	A	-TACATG	0,9976	2021-01-10	United Kingdom
S_143_NA	S	143	ERR5186727	21990	T	-TTA	0,999528	2021-01-10	United Kingdom
S_501_Y	S	501	ERR5186727	23063	A	T	0,99968	2021-01-10	United Kingdom
S_570_D	S	570	ERR5186727	23271	C	A	0,999844	2021-01-10	United Kingdom
S_614_G	S	614	ERR5186727	23403	A	G	0,999539	2021-01-10	United Kingdom
S_681_H	S	681	ERR5186727	23604	C	A	1	2021-01-10	United Kingdom
S_716_I	S	716	ERR5186727	23709	C	T	1	2021-01-10	United Kingdom
S_982_A	S	982	ERR5186727	24506	T	G	1	2021-01-10	United Kingdom
S_1118_H	S	1118	ERR5186727	24914	G	C	0,999912	2021-01-10	United Kingdom
S_1214_G	S	1214	ERR5186727	25202	T	G	0,133903	2021-01-10	United Kingdom
ORF8_27_*	ORF8	27	ERR5186727	27972	C	T	1	2021-01-10	United Kingdom
ORF8_52_I	ORF8	52	ERR5186727	28048	G	T	1	2021-01-10	United Kingdom
ORF8_68_*	ORF8	68	ERR5186727	28095	A	T	0,997465	2021-01-10	United Kingdom
ORF8_73_C	ORF8	73	ERR5186727	28111	A	G	1	2021-01-10	United Kingdom
N_3_H	N	3	ERR5186727	28280	G	C	1	2021-01-10	United Kingdom
N_3_V	N	3	ERR5186727	28281	A	T	0,99976	2021-01-10	United Kingdom
N_3_E	N	3	ERR5186727	28282	T	A	1	2021-01-10	United Kingdom
N_203_K	N	203	ERR5186727	28881	G	A	1	2021-01-10	United Kingdom
N_204_R	N	204	ERR5186727	28883	G	C	1	2021-01-10	United Kingdom
N_235_F	N	235	ERR5186727	28977	C	T	1	2021-01-10	United Kingdom
ORF1ab_730_F	ORF1ab	730	ERR5186731	2453	C	T	0,99957	2021-01-10	United Kingdom
ORF1ab_1001_I	ORF1ab	1001	ERR5186731	3267	C	T	0,999858	2021-01-10	United Kingdom
ORF1ab_1291_F	ORF1ab	1291	ERR5186731	4136	G	T	0,999902	2021-01-10	United Kingdom
ORF1ab_1708_D	ORF1ab	1708	ERR5186731	5388	C	A	1	2021-01-10	United Kingdom
ORF1ab_2230_T	ORF1ab	2230	ERR5186731	6954	T	C	0,999642	2021-01-10	United Kingdom
ORF1ab_3674_NA	ORF1ab	3674	ERR5186731	11287	G	-TCTGGTTTT	0,998536	2021-01-10	United Kingdom
ORF1ab_314_L	ORF1ab	314	ERR5186731	14408	C	T	0,999909	2021-01-10	United Kingdom
ORF1ab_2276_C	ORF1ab	2276	ERR5186731	20294	A	G	0,999827	2021-01-10	United Kingdom
ORF1ab_2576_G	ORF1ab	2576	ERR5186731	21194	A	G	0,999692	2021-01-10	United Kingdom
S_68_NA	S	68	ERR5186731	21764	A	-TACATG	0,997527	2021-01-10	United Kingdom
S_143_NA	S	143	ERR5186731	21990	T	-TTA	0,998745	2021-01-10	United Kingdom
S_501_Y	S	501	ERR5186731	23063	A	T	0,999799	2021-01-10	United Kingdom
S_570_D	S	570	ERR5186731	23271	C	A	0,999809	2021-01-10	United Kingdom
S_614_G	S	614	ERR5186731	23403	A	G	0,999379	2021-01-10	United Kingdom
S_681_H	S	681	ERR5186731	23604	C	A	0,999772	2021-01-10	United Kingdom
S_716_I	S	716	ERR5186731	23709	C	T	0,999696	2021-01-10	United Kingdom
S_982_A	S	982	ERR5186731	24506	T	G	1	2021-01-10	United Kingdom
S_1118_H	S	1118	ERR5186731	24914	G	C	0,999792	2021-01-10	United Kingdom
ORF3a_89_I	ORF3a	89	ERR5186731	25658	C	T	0,840492	2021-01-10	United Kingdom
ORF8_27_*	ORF8	27	ERR5186731	27972	C	T	0,999879	2021-01-10	United Kingdom
ORF8_52_I	ORF8	52	ERR5186731	28048	G	T	1	2021-01-10	United Kingdom
ORF8_73_C	ORF8	73	ERR5186731	28111	A	G	0,999954	2021-01-10	United Kingdom
N_3_H	N	3	ERR5186731	28280	G	C	1	2021-01-10	United Kingdom
N_3_V	N	3	ERR5186731	28281	A	T	1	2021-01-10	United Kingdom
N_3_E	N	3	ERR5186731	28282	T	A	0,999816	2021-01-10	United Kingdom
N_203_K	N	203	ERR5186731	28881	G	A	0,998346	2021-01-10	United Kingdom
N_204_R	N	204	ERR5186731	28883	G	C	0,999597	2021-01-10	United Kingdom
N_235_F	N	235	ERR5186731	28977	C	T	1	2021-01-10	United Kingdom
ORF1ab_2018_S	ORF1ab	2018	ERR5186742	6317	C	T	1	2021-01-08	United Kingdom
ORF1ab_2952_I	ORF1ab	2952	ERR5186742	9120	C	T	0,122998	2021-01-08	United Kingdom
ORF1ab_3608_D	ORF1ab	3608	ERR5186742	11089	A	C	1	2021-01-08	United Kingdom
ORF1ab_3829_F	ORF1ab	3829	ERR5186742	11750	C	T	0,999872	2021-01-08	United Kingdom
ORF1ab_314_L	ORF1ab	314	ERR5186742	14408	C	T	1	2021-01-08	United Kingdom
ORF1ab_1951_L	ORF1ab	1951	ERR5186742	19319	A	T	0,999896	2021-01-08	United Kingdom
S_18_F	S	18	ERR5186742	21614	C	T	1	2021-01-08	United Kingdom
S_23_H	S	23	ERR5186742	21631	A	T	0,999759	2021-01-08	United Kingdom
S_222_V	S	222	ERR5186742	22227	C	T	1	2021-01-08	United Kingdom
S_614_G	S	614	ERR5186742	23403	A	G	1	2021-01-08	United Kingdom
S_1214_G	S	1214	ERR5186742	25202	T	G	0,205848	2021-01-08	United Kingdom
N_80_L	N	80	ERR5186742	28512	C	T	0,999846	2021-01-08	United Kingdom
N_220_V	N	220	ERR5186742	28932	C	T	1	2021-01-08	United Kingdom
ORF10_30_L	ORF10	30	ERR5186742	29645	G	T	0,999359	2021-01-08	United Kingdom
ORF1ab_1001_I	ORF1ab	1001	ERR5186746	3267	C	T	0,999914	2021-01-10	United Kingdom
ORF1ab_1708_D	ORF1ab	1708	ERR5186746	5388	C	A	1	2021-01-10	United Kingdom
ORF1ab_2230_T	ORF1ab	2230	ERR5186746	6954	T	C	0,999334	2021-01-10	United Kingdom
ORF1ab_2780_L	ORF1ab	2780	ERR5186746	8603	T	C	1	2021-01-10	United Kingdom
ORF1ab_3674_NA	ORF1ab	3674	ERR5186746	11287	G	-TCTGGTTTT	0,997271	2021-01-10	United Kingdom
ORF1ab_314_L	ORF1ab	314	ERR5186746	14408	C	T	1	2021-01-10	United Kingdom
ORF1ab_1383_R	ORF1ab	1383	ERR5186746	17615	A	G	0,999913	2021-01-10	United Kingdom
S_68_NA	S	68	ERR5186746	21764	A	-TACATG	0,997959	2021-01-10	United Kingdom
S_143_NA	S	143	ERR5186746	21990	T	-TTA	0,999112	2021-01-10	United Kingdom
S_501_Y	S	501	ERR5186746	23063	A	T	0,999717	2021-01-10	United Kingdom
S_570_D	S	570	ERR5186746	23271	C	A	0,999674	2021-01-10	United Kingdom
S_614_G	S	614	ERR5186746	23403	A	G	0,999761	2021-01-10	United Kingdom
S_681_H	S	681	ERR5186746	23604	C	A	0,999924	2021-01-10	United Kingdom
S_716_I	S	716	ERR5186746	23709	C	T	0,999925	2021-01-10	United Kingdom
S_982_A	S	982	ERR5186746	24506	T	G	1	2021-01-10	United Kingdom
S_1118_H	S	1118	ERR5186746	24914	G	C	0,999858	2021-01-10	United Kingdom
S_1214_G	S	1214	ERR5186746	25202	T	G	0,233364	2021-01-10	United Kingdom
ORF3a_15_F	ORF3a	15	ERR5186746	25437	G	T	1	2021-01-10	United Kingdom
ORF8_27_*	ORF8	27	ERR5186746	27972	C	T	0,999746	2021-01-10	United Kingdom
ORF8_52_I	ORF8	52	ERR5186746	28048	G	T	0,999877	2021-01-10	United Kingdom
ORF8_73_C	ORF8	73	ERR5186746	28111	A	G	0,999856	2021-01-10	United Kingdom
N_3_H	N	3	ERR5186746	28280	G	C	0,999804	2021-01-10	United Kingdom
N_3_V	N	3	ERR5186746	28281	A	T	0,999869	2021-01-10	United Kingdom
N_3_E	N	3	ERR5186746	28282	T	A	0,999804	2021-01-10	United Kingdom
N_202_C	N	202	ERR5186746	28877	A	T	0,786958	2021-01-10	United Kingdom
N_202_T	N	202	ERR5186746	28878	G	C	0,78697	2021-01-10	United Kingdom
N_203_K	N	203	ERR5186746	28881	G	A	0,998754	2021-01-10	United Kingdom
N_204_R	N	204	ERR5186746	28883	G	C	1	2021-01-10	United Kingdom
N_235_F	N	235	ERR5186746	28977	C	T	0,999353	2021-01-10	United Kingdom
ORF1ab_971_L	ORF1ab	971	ERR5186750	3177	C	T	0,999383	2021-01-10	United Kingdom
ORF1ab_1001_I	ORF1ab	1001	ERR5186750	3267	C	T	1	2021-01-10	United Kingdom
ORF1ab_1567_I	ORF1ab	1567	ERR5186750	4965	C	T	0,999637	2021-01-10	United Kingdom
ORF1ab_1708_D	ORF1ab	1708	ERR5186750	5388	C	A	0,999704	2021-01-10	United Kingdom
ORF1ab_2230_T	ORF1ab	2230	ERR5186750	6954	T	C	1	2021-01-10	United Kingdom
ORF1ab_3472_H	ORF1ab	3472	ERR5186750	10679	T	C	0,0773872	2021-01-10	United Kingdom
ORF1ab_3674_NA	ORF1ab	3674	ERR5186750	11287	G	-TCTGGTTTT	0,998356	2021-01-10	United Kingdom
ORF1ab_314_L	ORF1ab	314	ERR5186750	14408	C	T	0,998731	2021-01-10	United Kingdom
S_68_NA	S	68	ERR5186750	21764	A	-TACATG	0,997653	2021-01-10	United Kingdom
S_98_F	S	98	ERR5186750	21855	C	T	0,168204	2021-01-10	United Kingdom
S_143_NA	S	143	ERR5186750	21990	T	-TTA	0,998953	2021-01-10	United Kingdom
S_501_Y	S	501	ERR5186750	23063	A	T	0,999098	2021-01-10	United Kingdom
S_570_D	S	570	ERR5186750	23271	C	A	0,999779	2021-01-10	United Kingdom
S_614_G	S	614	ERR5186750	23403	A	G	1	2021-01-10	United Kingdom
S_681_H	S	681	ERR5186750	23604	C	A	0,999611	2021-01-10	United Kingdom
S_716_I	S	716	ERR5186750	23709	C	T	0,999632	2021-01-10	United Kingdom
S_844_V	S	844	ERR5186750	24092	A	G	0,994857	2021-01-10	United Kingdom
S_982_A	S	982	ERR5186750	24506	T	G	0,999114	2021-01-10	United Kingdom
S_1118_H	S	1118	ERR5186750	24914	G	C	0,999888	2021-01-10	United Kingdom
S_1214_G	S	1214	ERR5186750	25202	T	G	0,169725	2021-01-10	United Kingdom
ORF3a_147_F	ORF3a	147	ERR5186750	25831	C	T	0,0527903	2021-01-10	United Kingdom
ORF8_27_*	ORF8	27	ERR5186750	27972	C	T	0,999258	2021-01-10	United Kingdom
ORF8_52_I	ORF8	52	ERR5186750	28048	G	T	0,999914	2021-01-10	United Kingdom
ORF8_73_C	ORF8	73	ERR5186750	28111	A	G	0,999626	2021-01-10	United Kingdom
N_3_H	N	3	ERR5186750	28280	G	C	0,999792	2021-01-10	United Kingdom
N_3_V	N	3	ERR5186750	28281	A	T	1	2021-01-10	United Kingdom
N_3_E	N	3	ERR5186750	28282	T	A	0,999791	2021-01-10	United Kingdom
N_203_K	N	203	ERR5186750	28881	G	A	0,991646	2021-01-10	United Kingdom
N_204_R	N	204	ERR5186750	28883	G	C	1	2021-01-10	United Kingdom
N_235_F	N	235	ERR5186750	28977	C	T	1	2021-01-10	United Kingdom
ORF1ab_971_L	ORF1ab	971	ERR5186752	3177	C	T	0,99976	2021-01-10	United Kingdom
ORF1ab_1001_I	ORF1ab	1001	ERR5186752	3267	C	T	1	2021-01-10	United Kingdom
ORF1ab_1708_D	ORF1ab	1708	ERR5186752	5388	C	A	0,99974	2021-01-10	United Kingdom
ORF1ab_2230_T	ORF1ab	2230	ERR5186752	6954	T	C	1	2021-01-10	United Kingdom
ORF1ab_3520_I	ORF1ab	3520	ERR5186752	10824	C	T	1	2021-01-10	United Kingdom
ORF1ab_3674_NA	ORF1ab	3674	ERR5186752	11287	G	-TCTGGTTTT	0,998282	2021-01-10	United Kingdom
ORF1ab_314_L	ORF1ab	314	ERR5186752	14408	C	T	1	2021-01-10	United Kingdom
ORF1ab_333_I	ORF1ab	333	ERR5186752	14464	G	A	1	2021-01-10	United Kingdom
S_68_NA	S	68	ERR5186752	21764	A	-TACATG	0,998305	2021-01-10	United Kingdom
S_143_NA	S	143	ERR5186752	21990	T	-TTA	0,999198	2021-01-10	United Kingdom
S_501_Y	S	501	ERR5186752	23063	A	T	0,999575	2021-01-10	United Kingdom
S_570_D	S	570	ERR5186752	23271	C	A	1	2021-01-10	United Kingdom
S_614_G	S	614	ERR5186752	23403	A	G	1	2021-01-10	United Kingdom
S_681_H	S	681	ERR5186752	23604	C	A	0,999756	2021-01-10	United Kingdom
S_716_I	S	716	ERR5186752	23709	C	T	0,999519	2021-01-10	United Kingdom
S_982_A	S	982	ERR5186752	24506	T	G	0,999014	2021-01-10	United Kingdom
S_1118_H	S	1118	ERR5186752	24914	G	C	0,999939	2021-01-10	United Kingdom
S_1214_G	S	1214	ERR5186752	25202	T	G	0,243421	2021-01-10	United Kingdom
ORF8_27_*	ORF8	27	ERR5186752	27972	C	T	0,999904	2021-01-10	United Kingdom
ORF8_52_I	ORF8	52	ERR5186752	28048	G	T	1	2021-01-10	United Kingdom
ORF8_73_C	ORF8	73	ERR5186752	28111	A	G	0,999764	2021-01-10	United Kingdom
N_3_H	N	3	ERR5186752	28280	G	C	0,999509	2021-01-10	United Kingdom
N_3_V	N	3	ERR5186752	28281	A	T	1	2021-01-10	United Kingdom
N_3_E	N	3	ERR5186752	28282	T	A	1	2021-01-10	United Kingdom
N_203_K	N	203	ERR5186752	28881	G	A	0,998296	2021-01-10	United Kingdom
N_204_R	N	204	ERR5186752	28883	G	C	1	2021-01-10	United Kingdom
N_235_F	N	235	ERR5186752	28977	C	T	0,997209	2021-01-10	United Kingdom
ORF1ab_1474_I	ORF1ab	1474	ERR5186758	4686	C	T	0,999858	2021-01-10	United Kingdom
ORF1ab_3711_F	ORF1ab	3711	ERR5186758	11396	C	T	0,999899	2021-01-10	United Kingdom
ORF1ab_314_L	ORF1ab	314	ERR5186758	14408	C	T	1	2021-01-10	United Kingdom
S_18_F	S	18	ERR5186758	21614	C	T	0,999915	2021-01-10	United Kingdom
S_222_V	S	222	ERR5186758	22227	C	T	0,999709	2021-01-10	United Kingdom
S_614_G	S	614	ERR5186758	23403	A	G	0,999418	2021-01-10	United Kingdom
S_1214_G	S	1214	ERR5186758	25202	T	G	0,267744	2021-01-10	United Kingdom
N_220_V	N	220	ERR5186758	28932	C	T	0,999348	2021-01-10	United Kingdom
ORF10_30_L	ORF10	30	ERR5186758	29645	G	T	1	2021-01-10	United Kingdom
ORF1ab_1001_I	ORF1ab	1001	ERR5186766	3267	C	T	1	2021-01-10	United Kingdom
ORF1ab_1314_V	ORF1ab	1314	ERR5186766	4206	C	T	1	2021-01-10	United Kingdom
ORF1ab_1708_D	ORF1ab	1708	ERR5186766	5388	C	A	1	2021-01-10	United Kingdom
ORF1ab_2230_T	ORF1ab	2230	ERR5186766	6954	T	C	0,999636	2021-01-10	United Kingdom
ORF1ab_3674_NA	ORF1ab	3674	ERR5186766	11287	G	-TCTGGTTTT	0,999833	2021-01-10	United Kingdom
ORF1ab_4083_M	ORF1ab	4083	ERR5186766	12513	C	T	1	2021-01-10	United Kingdom
ORF1ab_314_L	ORF1ab	314	ERR5186766	14408	C	T	1	2021-01-10	United Kingdom
ORF1ab_2063_N	ORF1ab	2063	ERR5186766	19656	G	T	0,999727	2021-01-10	United Kingdom
S_68_NA	S	68	ERR5186766	21764	A	-TACATG	0,998454	2021-01-10	United Kingdom
S_143_NA	S	143	ERR5186766	21990	T	-TTA	0,998029	2021-01-10	United Kingdom
S_501_Y	S	501	ERR5186766	23063	A	T	0,99886	2021-01-10	United Kingdom
S_570_D	S	570	ERR5186766	23271	C	A	0,999794	2021-01-10	United Kingdom
S_614_G	S	614	ERR5186766	23403	A	G	0,999899	2021-01-10	United Kingdom
S_681_H	S	681	ERR5186766	23604	C	A	1	2021-01-10	United Kingdom
S_716_I	S	716	ERR5186766	23709	C	T	1	2021-01-10	United Kingdom
S_982_A	S	982	ERR5186766	24506	T	G	0,999791	2021-01-10	United Kingdom
S_1118_H	S	1118	ERR5186766	24914	G	C	0,999932	2021-01-10	United Kingdom
S_1214_G	S	1214	ERR5186766	25202	T	G	0,233294	2021-01-10	United Kingdom
ORF8_27_*	ORF8	27	ERR5186766	27972	C	T	0,999798	2021-01-10	United Kingdom
ORF8_52_I	ORF8	52	ERR5186766	28048	G	T	0,999601	2021-01-10	United Kingdom
ORF8_73_C	ORF8	73	ERR5186766	28111	A	G	0,999893	2021-01-10	United Kingdom
N_3_H	N	3	ERR5186766	28280	G	C	0,999871	2021-01-10	United Kingdom
N_3_V	N	3	ERR5186766	28281	A	T	1	2021-01-10	United Kingdom
N_3_E	N	3	ERR5186766	28282	T	A	0,999743	2021-01-10	United Kingdom
N_203_K	N	203	ERR5186766	28881	G	A	0,997813	2021-01-10	United Kingdom
N_204_R	N	204	ERR5186766	28883	G	C	0,999464	2021-01-10	United Kingdom
N_235_F	N	235	ERR5186766	28977	C	T	0,998258	2021-01-10	United Kingdom
ORF1ab_3577_N	ORF1ab	3577	ERR5186767	10996	G	T	1	2021-01-10	United Kingdom
ORF1ab_314_L	ORF1ab	314	ERR5186767	14408	C	T	1	2021-01-10	United Kingdom
S_222_V	S	222	ERR5186767	22227	C	T	1	2021-01-10	United Kingdom
S_262_S	S	262	ERR5186767	22346	G	T	0,998318	2021-01-10	United Kingdom
S_614_G	S	614	ERR5186767	23403	A	G	0,999211	2021-01-10	United Kingdom
S_1214_G	S	1214	ERR5186767	25202	T	G	0,188333	2021-01-10	United Kingdom
ORF8_5_NA	ORF8	5	ERR5186767	27906	G	+TTTT	0,121361	2021-01-10	United Kingdom
ORF8_5_NA	ORF8	5	ERR5186767	27906	G	+TTT	0,403682	2021-01-10	United Kingdom
ORF8_5_NA	ORF8	5	ERR5186767	27906	G	+TT	0,407534	2021-01-10	United Kingdom
N_220_V	N	220	ERR5186767	28932	C	T	0,999642	2021-01-10	United Kingdom
ORF10_30_L	ORF10	30	ERR5186767	29645	G	T	1	2021-01-10	United Kingdom
ORF1ab_1001_I	ORF1ab	1001	ERR5186768	3267	C	T	1	2021-01-10	United Kingdom
ORF1ab_1708_D	ORF1ab	1708	ERR5186768	5388	C	A	1	2021-01-10	United Kingdom
ORF1ab_2230_T	ORF1ab	2230	ERR5186768	6954	T	C	1	2021-01-10	United Kingdom
ORF1ab_3674_NA	ORF1ab	3674	ERR5186768	11287	G	-TCTGGTTTT	0,999304	2021-01-10	United Kingdom
ORF1ab_3966_R	ORF1ab	3966	ERR5186768	12162	A	G	0,999835	2021-01-10	United Kingdom
ORF1ab_314_L	ORF1ab	314	ERR5186768	14408	C	T	1	2021-01-10	United Kingdom
ORF1ab_1383_R	ORF1ab	1383	ERR5186768	17615	A	G	1	2021-01-10	United Kingdom
S_68_NA	S	68	ERR5186768	21764	A	-TACATG	0,998049	2021-01-10	United Kingdom
S_143_NA	S	143	ERR5186768	21990	T	-TTA	0,999265	2021-01-10	United Kingdom
S_494_P	S	494	ERR5186768	23042	T	C	0,999813	2021-01-10	United Kingdom
S_501_Y	S	501	ERR5186768	23063	A	T	0,99768	2021-01-10	United Kingdom
S_570_D	S	570	ERR5186768	23271	C	A	0,999912	2021-01-10	United Kingdom
S_614_G	S	614	ERR5186768	23403	A	G	1	2021-01-10	United Kingdom
S_681_H	S	681	ERR5186768	23604	C	A	1	2021-01-10	United Kingdom
S_716_I	S	716	ERR5186768	23709	C	T	0,999652	2021-01-10	United Kingdom
S_982_A	S	982	ERR5186768	24506	T	G	1	2021-01-10	United Kingdom
S_1118_H	S	1118	ERR5186768	24914	G	C	1	2021-01-10	United Kingdom
S_1214_G	S	1214	ERR5186768	25202	T	G	0,225275	2021-01-10	United Kingdom
ORF8_27_*	ORF8	27	ERR5186768	27972	C	T	1	2021-01-10	United Kingdom
ORF8_52_I	ORF8	52	ERR5186768	28048	G	T	1	2021-01-10	United Kingdom
ORF8_73_C	ORF8	73	ERR5186768	28111	A	G	0,999857	2021-01-10	United Kingdom
N_3_H	N	3	ERR5186768	28280	G	C	0,999865	2021-01-10	United Kingdom
N_3_V	N	3	ERR5186768	28281	A	T	0,999933	2021-01-10	United Kingdom
N_3_E	N	3	ERR5186768	28282	T	A	0,999798	2021-01-10	United Kingdom
N_14_C	N	14	ERR5186768	28313	C	T	0,999663	2021-01-10	United Kingdom
N_203_K	N	203	ERR5186768	28881	G	A	0,998723	2021-01-10	United Kingdom
N_204_R	N	204	ERR5186768	28883	G	C	0,999691	2021-01-10	United Kingdom
N_235_F	N	235	ERR5186768	28977	C	T	0,999643	2021-01-10	United Kingdom
ORF1ab_1001_I	ORF1ab	1001	ERR5186769	3267	C	T	1	2021-01-09	United Kingdom
ORF1ab_1207_L	ORF1ab	1207	ERR5186769	3885	C	T	1	2021-01-09	United Kingdom
ORF1ab_1708_D	ORF1ab	1708	ERR5186769	5388	C	A	1	2021-01-09	United Kingdom
ORF1ab_2230_T	ORF1ab	2230	ERR5186769	6954	T	C	0,999846	2021-01-09	United Kingdom
ORF1ab_2537_S	ORF1ab	2537	ERR5186769	7874	C	T	1	2021-01-09	United Kingdom
ORF1ab_2780_L	ORF1ab	2780	ERR5186769	8603	T	C	1	2021-01-09	United Kingdom
ORF1ab_3674_NA	ORF1ab	3674	ERR5186769	11287	G	-TCTGGTTTT	0,999352	2021-01-09	United Kingdom
ORF1ab_314_L	ORF1ab	314	ERR5186769	14408	C	T	1	2021-01-09	United Kingdom
ORF1ab_1383_R	ORF1ab	1383	ERR5186769	17615	A	G	0,999879	2021-01-09	United Kingdom
ORF1ab_1649_I	ORF1ab	1649	ERR5186769	18412	G	A	0,999779	2021-01-09	United Kingdom
S_21_T	S	21	ERR5186769	21624	G	C	1	2021-01-09	United Kingdom
S_68_NA	S	68	ERR5186769	21764	A	-TACATG	0,997019	2021-01-09	United Kingdom
S_143_NA	S	143	ERR5186769	21990	T	-TTA	0,996728	2021-01-09	United Kingdom
S_501_Y	S	501	ERR5186769	23063	A	T	0,999874	2021-01-09	United Kingdom
S_570_D	S	570	ERR5186769	23271	C	A	0,999881	2021-01-09	United Kingdom
S_614_G	S	614	ERR5186769	23403	A	G	1	2021-01-09	United Kingdom
S_681_H	S	681	ERR5186769	23604	C	A	0,999889	2021-01-09	United Kingdom
S_716_I	S	716	ERR5186769	23709	C	T	1	2021-01-09	United Kingdom
S_982_A	S	982	ERR5186769	24506	T	G	1	2021-01-09	United Kingdom
S_1118_H	S	1118	ERR5186769	24914	G	C	0,999919	2021-01-09	United Kingdom
S_1214_G	S	1214	ERR5186769	25202	T	G	0,212924	2021-01-09	United Kingdom
ORF3a_15_F	ORF3a	15	ERR5186769	25437	G	T	0,999932	2021-01-09	United Kingdom
ORF8_27_*	ORF8	27	ERR5186769	27972	C	T	1	2021-01-09	United Kingdom
ORF8_52_I	ORF8	52	ERR5186769	28048	G	T	1	2021-01-09	United Kingdom
ORF8_73_C	ORF8	73	ERR5186769	28111	A	G	0,999879	2021-01-09	United Kingdom
N_3_H	N	3	ERR5186769	28280	G	C	1	2021-01-09	United Kingdom
N_3_V	N	3	ERR5186769	28281	A	T	0,999788	2021-01-09	United Kingdom
N_3_E	N	3	ERR5186769	28282	T	A	0,999929	2021-01-09	United Kingdom
N_203_K	N	203	ERR5186769	28881	G	A	1	2021-01-09	United Kingdom
N_204_R	N	204	ERR5186769	28883	G	C	1	2021-01-09	United Kingdom
N_235_F	N	235	ERR5186769	28977	C	T	1	2021-01-09	United Kingdom
ORF1ab_1001_I	ORF1ab	1001	ERR5186770	3267	C	T	0,999914	2021-01-10	United Kingdom
ORF1ab_1708_D	ORF1ab	1708	ERR5186770	5388	C	A	0,999754	2021-01-10	United Kingdom
ORF1ab_2230_T	ORF1ab	2230	ERR5186770	6954	T	C	0,0705882	2021-01-10	United Kingdom
ORF1ab_3674_NA	ORF1ab	3674	ERR5186770	11287	G	-TCTGGTTTT	0,998337	2021-01-10	United Kingdom
ORF1ab_3748_I	ORF1ab	3748	ERR5186770	11507	G	A	0,999799	2021-01-10	United Kingdom
ORF1ab_314_L	ORF1ab	314	ERR5186770	14408	C	T	1	2021-01-10	United Kingdom
S_68_NA	S	68	ERR5186770	21764	A	-TACATG	0,996221	2021-01-10	United Kingdom
S_143_NA	S	143	ERR5186770	21990	T	-TTA	0,999683	2021-01-10	United Kingdom
S_501_Y	S	501	ERR5186770	23063	A	T	0,999819	2021-01-10	United Kingdom
S_570_D	S	570	ERR5186770	23271	C	A	0,999825	2021-01-10	United Kingdom
S_614_G	S	614	ERR5186770	23403	A	G	0,999914	2021-01-10	United Kingdom
S_681_H	S	681	ERR5186770	23604	C	A	0,999844	2021-01-10	United Kingdom
S_716_I	S	716	ERR5186770	23709	C	T	0,999768	2021-01-10	United Kingdom
S_982_A	S	982	ERR5186770	24506	T	G	0,999689	2021-01-10	United Kingdom
S_1118_H	S	1118	ERR5186770	24914	G	C	0,999832	2021-01-10	United Kingdom
S_1214_G	S	1214	ERR5186770	25202	T	G	0,189787	2021-01-10	United Kingdom
ORF8_27_*	ORF8	27	ERR5186770	27972	C	T	1	2021-01-10	United Kingdom
ORF8_52_I	ORF8	52	ERR5186770	28048	G	T	1	2021-01-10	United Kingdom
ORF8_73_C	ORF8	73	ERR5186770	28111	A	G	0,999672	2021-01-10	United Kingdom
N_3_H	N	3	ERR5186770	28280	G	C	1	2021-01-10	United Kingdom
N_3_V	N	3	ERR5186770	28281	A	T	0,999885	2021-01-10	United Kingdom
N_3_E	N	3	ERR5186770	28282	T	A	0,999653	2021-01-10	United Kingdom
N_203_K	N	203	ERR5186770	28881	G	A	0,997672	2021-01-10	United Kingdom
N_204_R	N	204	ERR5186770	28883	G	C	1	2021-01-10	United Kingdom
N_235_F	N	235	ERR5186770	28977	C	T	0,999521	2021-01-10	United Kingdom
ORF1ab_1001_I	ORF1ab	1001	ERR5186772	3267	C	T	1	2021-01-10	United Kingdom
ORF1ab_1708_D	ORF1ab	1708	ERR5186772	5388	C	A	1	2021-01-10	United Kingdom
ORF1ab_2230_T	ORF1ab	2230	ERR5186772	6954	T	C	1	2021-01-10	United Kingdom
ORF1ab_3674_NA	ORF1ab	3674	ERR5186772	11287	G	-TCTGGTTTT	0,995203	2021-01-10	United Kingdom
ORF1ab_3748_I	ORF1ab	3748	ERR5186772	11507	G	A	0,999599	2021-01-10	United Kingdom
ORF1ab_314_L	ORF1ab	314	ERR5186772	14408	C	T	1	2021-01-10	United Kingdom
S_68_NA	S	68	ERR5186772	21764	A	-TACATG	0,998543	2021-01-10	United Kingdom
S_143_NA	S	143	ERR5186772	21990	T	-TTA	0,998657	2021-01-10	United Kingdom
S_501_Y	S	501	ERR5186772	23063	A	T	0,999784	2021-01-10	United Kingdom
S_570_D	S	570	ERR5186772	23271	C	A	0,999893	2021-01-10	United Kingdom
S_614_G	S	614	ERR5186772	23403	A	G	1	2021-01-10	United Kingdom
S_681_H	S	681	ERR5186772	23604	C	A	0,999821	2021-01-10	United Kingdom
S_716_I	S	716	ERR5186772	23709	C	T	1	2021-01-10	United Kingdom
S_982_A	S	982	ERR5186772	24506	T	G	0,999796	2021-01-10	United Kingdom
S_1118_H	S	1118	ERR5186772	24914	G	C	0,999781	2021-01-10	United Kingdom
S_1214_G	S	1214	ERR5186772	25202	T	G	0,301028	2021-01-10	United Kingdom
ORF8_27_*	ORF8	27	ERR5186772	27972	C	T	1	2021-01-10	United Kingdom
ORF8_52_I	ORF8	52	ERR5186772	28048	G	T	0,999838	2021-01-10	United Kingdom
ORF8_73_C	ORF8	73	ERR5186772	28111	A	G	0,999459	2021-01-10	United Kingdom
N_3_H	N	3	ERR5186772	28280	G	C	0,999918	2021-01-10	United Kingdom
N_3_V	N	3	ERR5186772	28281	A	T	0,999837	2021-01-10	United Kingdom
N_3_E	N	3	ERR5186772	28282	T	A	1	2021-01-10	United Kingdom
N_203_K	N	203	ERR5186772	28881	G	A	0,997005	2021-01-10	United Kingdom
N_204_R	N	204	ERR5186772	28883	G	C	1	2021-01-10	United Kingdom
N_235_F	N	235	ERR5186772	28977	C	T	0,999535	2021-01-10	United Kingdom
ORF1ab_498_V	ORF1ab	498	ERR5186774	1758	C	T	0,999881	2021-01-10	United Kingdom
ORF1ab_4116_T	ORF1ab	4116	ERR5186774	12612	T	C	0,999773	2021-01-10	United Kingdom
ORF1ab_314_L	ORF1ab	314	ERR5186774	14408	C	T	1	2021-01-10	United Kingdom
ORF1ab_2063_R	ORF1ab	2063	ERR5186774	19655	A	G	0,999917	2021-01-10	United Kingdom
ORF1ab_2073_L	ORF1ab	2073	ERR5186774	19684	G	C	0,109461	2021-01-10	United Kingdom
S_18_F	S	18	ERR5186774	21614	C	T	0,999677	2021-01-10	United Kingdom
S_222_V	S	222	ERR5186774	22227	C	T	0,999841	2021-01-10	United Kingdom
S_614_G	S	614	ERR5186774	23403	A	G	0,999854	2021-01-10	United Kingdom
S_1214_G	S	1214	ERR5186774	25202	T	G	0,257336	2021-01-10	United Kingdom
ORF7a_14_I	ORF7a	14	ERR5186774	27434	C	T	0,999828	2021-01-10	United Kingdom
N_168_S	N	168	ERR5186774	28775	C	T	0,997347	2021-01-10	United Kingdom
N_220_V	N	220	ERR5186774	28932	C	T	1	2021-01-10	United Kingdom
ORF10_30_L	ORF10	30	ERR5186774	29645	G	T	0,999812	2021-01-10	United Kingdom
ORF1ab_333_M	ORF1ab	333	ERR5186775	1263	C	T	0,435552	2021-01-09	United Kingdom
ORF1ab_1001_I	ORF1ab	1001	ERR5186775	3267	C	T	1	2021-01-09	United Kingdom
ORF1ab_1708_D	ORF1ab	1708	ERR5186775	5388	C	A	0,999681	2021-01-09	United Kingdom
ORF1ab_2230_T	ORF1ab	2230	ERR5186775	6954	T	C	1	2021-01-09	United Kingdom
ORF1ab_3674_NA	ORF1ab	3674	ERR5186775	11287	G	-TCTGGTTTT	0,998809	2021-01-09	United Kingdom
ORF1ab_314_L	ORF1ab	314	ERR5186775	14408	C	T	1	2021-01-09	United Kingdom
S_68_NA	S	68	ERR5186775	21764	A	-TACATG	0,99869	2021-01-09	United Kingdom
S_143_NA	S	143	ERR5186775	21990	T	-TTA	0,998789	2021-01-09	United Kingdom
S_501_Y	S	501	ERR5186775	23063	A	T	0,999319	2021-01-09	United Kingdom
S_570_D	S	570	ERR5186775	23271	C	A	0,999703	2021-01-09	United Kingdom
S_614_G	S	614	ERR5186775	23403	A	G	0,999417	2021-01-09	United Kingdom
S_681_H	S	681	ERR5186775	23604	C	A	1	2021-01-09	United Kingdom
S_716_I	S	716	ERR5186775	23709	C	T	0,999853	2021-01-09	United Kingdom
S_982_A	S	982	ERR5186775	24506	T	G	0,999604	2021-01-09	United Kingdom
S_1118_H	S	1118	ERR5186775	24914	G	C	1	2021-01-09	United Kingdom
S_1214_G	S	1214	ERR5186775	25202	T	G	0,129852	2021-01-09	United Kingdom
M_2_S	M	2	ERR5186775	26526	G	T	0,99885	2021-01-09	United Kingdom
ORF8_27_*	ORF8	27	ERR5186775	27972	C	T	0,999486	2021-01-09	United Kingdom
ORF8_52_I	ORF8	52	ERR5186775	28048	G	T	1	2021-01-09	United Kingdom
ORF8_73_C	ORF8	73	ERR5186775	28111	A	G	0,999541	2021-01-09	United Kingdom
N_3_H	N	3	ERR5186775	28280	G	C	1	2021-01-09	United Kingdom
N_3_V	N	3	ERR5186775	28281	A	T	0,99994	2021-01-09	United Kingdom
N_3_E	N	3	ERR5186775	28282	T	A	0,999881	2021-01-09	United Kingdom
N_203_K	N	203	ERR5186775	28881	G	A	0,998011	2021-01-09	United Kingdom
N_204_R	N	204	ERR5186775	28883	G	C	0,999786	2021-01-09	United Kingdom
N_235_F	N	235	ERR5186775	28977	C	T	1	2021-01-09	United Kingdom
ORF1ab_731_L	ORF1ab	731	ERR5186776	2456	A	T	0,920144	2021-01-10	United Kingdom
ORF1ab_1001_I	ORF1ab	1001	ERR5186776	3267	C	T	0,163832	2021-01-10	United Kingdom
ORF1ab_1054_L	ORF1ab	1054	ERR5186776	3426	C	T	0,166071	2021-01-10	United Kingdom
ORF1ab_1287_M	ORF1ab	1287	ERR5186776	4124	G	A	0,856471	2021-01-10	United Kingdom
ORF1ab_1708_D	ORF1ab	1708	ERR5186776	5388	C	A	0,123894	2021-01-10	United Kingdom
ORF1ab_2230_T	ORF1ab	2230	ERR5186776	6954	T	C	0,177751	2021-01-10	United Kingdom
ORF1ab_2624_M	ORF1ab	2624	ERR5186776	8135	G	A	0,802183	2021-01-10	United Kingdom
ORF1ab_3674_NA	ORF1ab	3674	ERR5186776	11287	G	-TCTGGTTTT	0,798476	2021-01-10	United Kingdom
ORF1ab_3748_I	ORF1ab	3748	ERR5186776	11507	G	A	0,138298	2021-01-10	United Kingdom
ORF1ab_2303_V	ORF1ab	2303	ERR5186776	20374	A	G	0,867208	2021-01-10	United Kingdom
S_22_I	S	22	ERR5186776	21627	C	T	0,947644	2021-01-10	United Kingdom
S_68_NA	S	68	ERR5186776	21764	A	-TACATG	0,237956	2021-01-10	United Kingdom
S_143_NA	S	143	ERR5186776	21990	T	-TTA	0,235263	2021-01-10	United Kingdom
S_385_I	S	385	ERR5186776	22716	C	T	0,916151	2021-01-10	United Kingdom
S_452_R	S	452	ERR5186776	22917	T	G	0,77755	2021-01-10	United Kingdom
S_501_Y	S	501	ERR5186776	23063	A	T	0,219752	2021-01-10	United Kingdom
S_570_D	S	570	ERR5186776	23271	C	A	0,0980392	2021-01-10	United Kingdom
S_614_G	S	614	ERR5186776	23403	A	G	1	2021-01-10	United Kingdom
S_681_H	S	681	ERR5186776	23604	C	A	0,214144	2021-01-10	United Kingdom
S_716_I	S	716	ERR5186776	23709	C	T	0,208712	2021-01-10	United Kingdom
S_814_R	S	814	ERR5186776	24003	A	G	0,865979	2021-01-10	United Kingdom
S_982_A	S	982	ERR5186776	24506	T	G	0,112455	2021-01-10	United Kingdom
S_1118_H	S	1118	ERR5186776	24914	G	C	0,204127	2021-01-10	United Kingdom
ORF8_27_*	ORF8	27	ERR5186776	27972	C	T	0,157143	2021-01-10	United Kingdom
ORF8_52_I	ORF8	52	ERR5186776	28048	G	T	0,16178	2021-01-10	United Kingdom
ORF8_73_C	ORF8	73	ERR5186776	28111	A	G	0,104048	2021-01-10	United Kingdom
N_3_H	N	3	ERR5186776	28280	G	C	0,0998757	2021-01-10	United Kingdom
N_3_V	N	3	ERR5186776	28281	A	T	0,0996685	2021-01-10	United Kingdom
N_3_E	N	3	ERR5186776	28282	T	A	0,0999377	2021-01-10	United Kingdom
N_128_Y	N	128	ERR5186776	28655	G	T	0,831931	2021-01-10	United Kingdom
N_203_K	N	203	ERR5186776	28881	G	A	0,995238	2021-01-10	United Kingdom
N_204_R	N	204	ERR5186776	28883	G	C	1	2021-01-10	United Kingdom
N_212_C	N	212	ERR5186776	28907	G	T	0,815385	2021-01-10	United Kingdom
N_235_F	N	235	ERR5186776	28977	C	T	0,188525	2021-01-10	United Kingdom
ORF1ab_314_L	ORF1ab	314	ERR5186778	14408	C	T	1	2021-01-10	United Kingdom
S_222_V	S	222	ERR5186778	22227	C	T	1	2021-01-10	United Kingdom
S_614_G	S	614	ERR5186778	23403	A	G	0,999511	2021-01-10	United Kingdom
S_892_V	S	892	ERR5186778	24237	C	T	0,171674	2021-01-10	United Kingdom
S_1214_G	S	1214	ERR5186778	25202	T	G	0,216323	2021-01-10	United Kingdom
ORF7a_108_L	ORF7a	108	ERR5186778	27715	G	T	1	2021-01-10	United Kingdom
N_220_V	N	220	ERR5186778	28932	C	T	0,999225	2021-01-10	United Kingdom
ORF10_30_L	ORF10	30	ERR5186778	29645	G	T	1	2021-01-10	United Kingdom
ORF1ab_1001_I	ORF1ab	1001	ERR5186781	3267	C	T	1	2021-01-09	United Kingdom
ORF1ab_1708_D	ORF1ab	1708	ERR5186781	5388	C	A	1	2021-01-09	United Kingdom
ORF1ab_2230_T	ORF1ab	2230	ERR5186781	6954	T	C	0,99316	2021-01-09	United Kingdom
ORF1ab_3674_NA	ORF1ab	3674	ERR5186781	11287	G	-TCTGGTTTT	0,999524	2021-01-09	United Kingdom
ORF1ab_314_L	ORF1ab	314	ERR5186781	14408	C	T	1	2021-01-09	United Kingdom
S_68_NA	S	68	ERR5186781	21764	A	-TACATG	0,998228	2021-01-09	United Kingdom
S_143_NA	S	143	ERR5186781	21990	T	-TTA	0,997981	2021-01-09	United Kingdom
S_501_Y	S	501	ERR5186781	23063	A	T	0,999555	2021-01-09	United Kingdom
S_570_D	S	570	ERR5186781	23271	C	A	1	2021-01-09	United Kingdom
S_614_G	S	614	ERR5186781	23403	A	G	0,999919	2021-01-09	United Kingdom
S_681_H	S	681	ERR5186781	23604	C	A	1	2021-01-09	United Kingdom
S_716_I	S	716	ERR5186781	23709	C	T	0,99991	2021-01-09	United Kingdom
S_982_A	S	982	ERR5186781	24506	T	G	1	2021-01-09	United Kingdom
S_1118_H	S	1118	ERR5186781	24914	G	C	0,999792	2021-01-09	United Kingdom
S_1214_G	S	1214	ERR5186781	25202	T	G	0,213068	2021-01-09	United Kingdom
ORF8_27_*	ORF8	27	ERR5186781	27972	C	T	0,998142	2021-01-09	United Kingdom
ORF8_52_I	ORF8	52	ERR5186781	28048	G	T	1	2021-01-09	United Kingdom
ORF8_73_C	ORF8	73	ERR5186781	28111	A	G	0,999897	2021-01-09	United Kingdom
N_3_H	N	3	ERR5186781	28280	G	C	1	2021-01-09	United Kingdom
N_3_V	N	3	ERR5186781	28281	A	T	0,99946	2021-01-09	United Kingdom
N_3_E	N	3	ERR5186781	28282	T	A	0,999279	2021-01-09	United Kingdom
N_203_K	N	203	ERR5186781	28881	G	A	0,998568	2021-01-09	United Kingdom
N_204_R	N	204	ERR5186781	28883	G	C	1	2021-01-09	United Kingdom
N_235_F	N	235	ERR5186781	28977	C	T	0,997746	2021-01-09	United Kingdom
ORF1ab_1001_I	ORF1ab	1001	ERR5186782	3267	C	T	0,999715	2021-01-10	United Kingdom
ORF1ab_1708_D	ORF1ab	1708	ERR5186782	5388	C	A	1	2021-01-10	United Kingdom
ORF1ab_2230_T	ORF1ab	2230	ERR5186782	6954	T	C	1	2021-01-10	United Kingdom
ORF1ab_3674_NA	ORF1ab	3674	ERR5186782	11287	G	-TCTGGTTTT	0,995623	2021-01-10	United Kingdom
ORF1ab_3966_R	ORF1ab	3966	ERR5186782	12162	A	G	0,999776	2021-01-10	United Kingdom
ORF1ab_1383_R	ORF1ab	1383	ERR5186782	17615	A	G	1	2021-01-10	United Kingdom
S_68_NA	S	68	ERR5186782	21764	A	-TACATG	0,998009	2021-01-10	United Kingdom
S_143_NA	S	143	ERR5186782	21990	T	-TTA	0,999192	2021-01-10	United Kingdom
S_501_Y	S	501	ERR5186782	23063	A	T	1	2021-01-10	United Kingdom
S_570_D	S	570	ERR5186782	23271	C	A	1	2021-01-10	United Kingdom
S_614_G	S	614	ERR5186782	23403	A	G	0,999897	2021-01-10	United Kingdom
S_681_H	S	681	ERR5186782	23604	C	A	0,999724	2021-01-10	United Kingdom
S_716_I	S	716	ERR5186782	23709	C	T	1	2021-01-10	United Kingdom
S_780_Q	S	780	ERR5186782	23900	G	C	0,996189	2021-01-10	United Kingdom
S_982_A	S	982	ERR5186782	24506	T	G	1	2021-01-10	United Kingdom
S_1118_H	S	1118	ERR5186782	24914	G	C	0,999927	2021-01-10	United Kingdom
S_1214_G	S	1214	ERR5186782	25202	T	G	0,197819	2021-01-10	United Kingdom
ORF6_8_*	ORF6	8	ERR5186782	27223	C	T	0,9998	2021-01-10	United Kingdom
ORF8_27_*	ORF8	27	ERR5186782	27972	C	T	0,999788	2021-01-10	United Kingdom
ORF8_52_I	ORF8	52	ERR5186782	28048	G	T	1	2021-01-10	United Kingdom
ORF8_73_C	ORF8	73	ERR5186782	28111	A	G	0,999945	2021-01-10	United Kingdom
N_3_H	N	3	ERR5186782	28280	G	C	0,999884	2021-01-10	United Kingdom
N_3_V	N	3	ERR5186782	28281	A	T	0,99971	2021-01-10	United Kingdom
N_3_E	N	3	ERR5186782	28282	T	A	0,999826	2021-01-10	United Kingdom
N_203_K	N	203	ERR5186782	28881	G	A	0,999326	2021-01-10	United Kingdom
N_204_R	N	204	ERR5186782	28883	G	C	0,998687	2021-01-10	United Kingdom
N_235_F	N	235	ERR5186782	28977	C	T	0,998601	2021-01-10	United Kingdom
ORF1ab_730_F	ORF1ab	730	ERR5186788	2453	C	T	0,999737	2021-01-10	United Kingdom
ORF1ab_1001_I	ORF1ab	1001	ERR5186788	3267	C	T	1	2021-01-10	United Kingdom
ORF1ab_1158_L	ORF1ab	1158	ERR5186788	3738	C	T	0,490485	2021-01-10	United Kingdom
ORF1ab_1708_D	ORF1ab	1708	ERR5186788	5388	C	A	0,999798	2021-01-10	United Kingdom
ORF1ab_2230_T	ORF1ab	2230	ERR5186788	6954	T	C	0,999818	2021-01-10	United Kingdom
ORF1ab_3674_NA	ORF1ab	3674	ERR5186788	11287	G	-TCTGGTTTT	0,997189	2021-01-10	United Kingdom
ORF1ab_314_L	ORF1ab	314	ERR5186788	14408	C	T	1	2021-01-10	United Kingdom
ORF1ab_1427_S	ORF1ab	1427	ERR5186788	17746	C	T	0,998866	2021-01-10	United Kingdom
S_68_NA	S	68	ERR5186788	21764	A	-TACATG	0,997063	2021-01-10	United Kingdom
S_143_NA	S	143	ERR5186788	21990	T	-TTA	0,998773	2021-01-10	United Kingdom
S_501_Y	S	501	ERR5186788	23063	A	T	0,999658	2021-01-10	United Kingdom
S_570_D	S	570	ERR5186788	23271	C	A	1	2021-01-10	United Kingdom
S_614_G	S	614	ERR5186788	23403	A	G	0,999398	2021-01-10	United Kingdom
S_681_H	S	681	ERR5186788	23604	C	A	1	2021-01-10	United Kingdom
S_716_I	S	716	ERR5186788	23709	C	T	0,999678	2021-01-10	United Kingdom
S_982_A	S	982	ERR5186788	24506	T	G	0,999723	2021-01-10	United Kingdom
S_1118_H	S	1118	ERR5186788	24914	G	C	0,999943	2021-01-10	United Kingdom
S_1214_G	S	1214	ERR5186788	25202	T	G	0,159184	2021-01-10	United Kingdom
ORF8_27_*	ORF8	27	ERR5186788	27972	C	T	0,999809	2021-01-10	United Kingdom
ORF8_52_I	ORF8	52	ERR5186788	28048	G	T	0,999447	2021-01-10	United Kingdom
ORF8_65_V	ORF8	65	ERR5186788	28087	C	T	0,999535	2021-01-10	United Kingdom
ORF8_73_C	ORF8	73	ERR5186788	28111	A	G	0,999521	2021-01-10	United Kingdom
N_3_H	N	3	ERR5186788	28280	G	C	0,999942	2021-01-10	United Kingdom
N_3_V	N	3	ERR5186788	28281	A	T	0,999357	2021-01-10	United Kingdom
N_3_E	N	3	ERR5186788	28282	T	A	0,999591	2021-01-10	United Kingdom
N_203_K	N	203	ERR5186788	28881	G	A	0,998902	2021-01-10	United Kingdom
N_204_R	N	204	ERR5186788	28883	G	C	0,999418	2021-01-10	United Kingdom
N_235_F	N	235	ERR5186788	28977	C	T	0,999681	2021-01-10	United Kingdom
ORF1ab_1001_I	ORF1ab	1001	ERR5186796	3267	C	T	1	2021-01-10	United Kingdom
ORF1ab_1708_D	ORF1ab	1708	ERR5186796	5388	C	A	1	2021-01-10	United Kingdom
ORF1ab_2230_T	ORF1ab	2230	ERR5186796	6954	T	C	0,998177	2021-01-10	United Kingdom
ORF1ab_3674_NA	ORF1ab	3674	ERR5186796	11287	G	-TCTGGTTTT	0,99792	2021-01-10	United Kingdom
ORF1ab_314_L	ORF1ab	314	ERR5186796	14408	C	T	1	2021-01-10	United Kingdom
ORF1ab_1383_R	ORF1ab	1383	ERR5186796	17615	A	G	0,999911	2021-01-10	United Kingdom
S_68_NA	S	68	ERR5186796	21764	A	-TACATG	0,99595	2021-01-10	United Kingdom
S_143_NA	S	143	ERR5186796	21990	T	-TTA	0,995515	2021-01-10	United Kingdom
S_501_Y	S	501	ERR5186796	23063	A	T	0,999689	2021-01-10	United Kingdom
S_570_D	S	570	ERR5186796	23271	C	A	1	2021-01-10	United Kingdom
S_614_G	S	614	ERR5186796	23403	A	G	0,998944	2021-01-10	United Kingdom
S_681_H	S	681	ERR5186796	23604	C	A	1	2021-01-10	United Kingdom
S_716_I	S	716	ERR5186796	23709	C	T	1	2021-01-10	United Kingdom
S_982_A	S	982	ERR5186796	24506	T	G	0,999643	2021-01-10	United Kingdom
S_1118_H	S	1118	ERR5186796	24914	G	C	0,999258	2021-01-10	United Kingdom
S_1214_G	S	1214	ERR5186796	25202	T	G	0,231838	2021-01-10	United Kingdom
ORF7a_64_V	ORF7a	64	ERR5186796	27584	C	T	0,999296	2021-01-10	United Kingdom
ORF8_27_*	ORF8	27	ERR5186796	27972	C	T	0,999538	2021-01-10	United Kingdom
ORF8_52_I	ORF8	52	ERR5186796	28048	G	T	1	2021-01-10	United Kingdom
ORF8_73_C	ORF8	73	ERR5186796	28111	A	G	0,999952	2021-01-10	United Kingdom
N_3_H	N	3	ERR5186796	28280	G	C	0,999032	2021-01-10	United Kingdom
N_3_V	N	3	ERR5186796	28281	A	T	0,999202	2021-01-10	United Kingdom
N_3_E	N	3	ERR5186796	28282	T	A	0,999886	2021-01-10	United Kingdom
N_203_K	N	203	ERR5186796	28881	G	A	0,999714	2021-01-10	United Kingdom
N_204_R	N	204	ERR5186796	28883	G	C	1	2021-01-10	United Kingdom
N_235_F	N	235	ERR5186796	28977	C	T	1	2021-01-10	United Kingdom
ORF1ab_1001_I	ORF1ab	1001	ERR5186798	3267	C	T	1	2021-01-10	United Kingdom
ORF1ab_1708_D	ORF1ab	1708	ERR5186798	5388	C	A	0,99986	2021-01-10	United Kingdom
ORF1ab_2230_T	ORF1ab	2230	ERR5186798	6954	T	C	0,999812	2021-01-10	United Kingdom
ORF1ab_2587_T	ORF1ab	2587	ERR5186798	8024	G	A	0,999821	2021-01-10	United Kingdom
ORF1ab_3674_NA	ORF1ab	3674	ERR5186798	11287	G	-TCTGGTTTT	0,997663	2021-01-10	United Kingdom
ORF1ab_314_L	ORF1ab	314	ERR5186798	14408	C	T	1	2021-01-10	United Kingdom
S_68_NA	S	68	ERR5186798	21764	A	-TACATG	0,996366	2021-01-10	United Kingdom
S_143_NA	S	143	ERR5186798	21990	T	-TTA	0,998283	2021-01-10	United Kingdom
S_501_Y	S	501	ERR5186798	23063	A	T	0,999651	2021-01-10	United Kingdom
S_570_D	S	570	ERR5186798	23271	C	A	0,999921	2021-01-10	United Kingdom
S_614_G	S	614	ERR5186798	23403	A	G	0,999076	2021-01-10	United Kingdom
S_681_H	S	681	ERR5186798	23604	C	A	1	2021-01-10	United Kingdom
S_716_I	S	716	ERR5186798	23709	C	T	1	2021-01-10	United Kingdom
S_982_A	S	982	ERR5186798	24506	T	G	0,9994	2021-01-10	United Kingdom
S_1118_H	S	1118	ERR5186798	24914	G	C	0,999804	2021-01-10	United Kingdom
S_1214_G	S	1214	ERR5186798	25202	T	G	0,108896	2021-01-10	United Kingdom
ORF8_27_*	ORF8	27	ERR5186798	27972	C	T	1	2021-01-10	United Kingdom
ORF8_52_I	ORF8	52	ERR5186798	28048	G	T	1	2021-01-10	United Kingdom
ORF8_73_C	ORF8	73	ERR5186798	28111	A	G	0,999911	2021-01-10	United Kingdom
N_3_H	N	3	ERR5186798	28280	G	C	0,999934	2021-01-10	United Kingdom
N_3_V	N	3	ERR5186798	28281	A	T	0,999934	2021-01-10	United Kingdom
N_3_E	N	3	ERR5186798	28282	T	A	1	2021-01-10	United Kingdom
N_203_K	N	203	ERR5186798	28881	G	A	0,997952	2021-01-10	United Kingdom
N_204_R	N	204	ERR5186798	28883	G	C	1	2021-01-10	United Kingdom
N_235_F	N	235	ERR5186798	28977	C	T	1	2021-01-10	United Kingdom
ORF1ab_3577_N	ORF1ab	3577	ERR5186801	10996	G	T	1	2021-01-09	United Kingdom
ORF1ab_314_L	ORF1ab	314	ERR5186801	14408	C	T	1	2021-01-09	United Kingdom
S_222_V	S	222	ERR5186801	22227	C	T	1	2021-01-09	United Kingdom
S_262_S	S	262	ERR5186801	22346	G	T	0,997984	2021-01-09	United Kingdom
S_614_G	S	614	ERR5186801	23403	A	G	0,999909	2021-01-09	United Kingdom
S_1214_G	S	1214	ERR5186801	25202	T	G	0,215973	2021-01-09	United Kingdom
ORF8_5_NA	ORF8	5	ERR5186801	27906	G	+T	0,0527456	2021-01-09	United Kingdom
N_220_V	N	220	ERR5186801	28932	C	T	1	2021-01-09	United Kingdom
ORF10_30_L	ORF10	30	ERR5186801	29645	G	T	0,999861	2021-01-09	United Kingdom
ORF1ab_1001_I	ORF1ab	1001	ERR5186802	3267	C	T	1	2021-01-10	United Kingdom
ORF1ab_1708_D	ORF1ab	1708	ERR5186802	5388	C	A	0,999784	2021-01-10	United Kingdom
ORF1ab_2230_T	ORF1ab	2230	ERR5186802	6954	T	C	0,999776	2021-01-10	United Kingdom
ORF1ab_3674_NA	ORF1ab	3674	ERR5186802	11287	G	-TCTGGTTTT	1	2021-01-10	United Kingdom
ORF1ab_314_L	ORF1ab	314	ERR5186802	14408	C	T	0,999491	2021-01-10	United Kingdom
S_68_NA	S	68	ERR5186802	21764	A	-TACATG	0,99813	2021-01-10	United Kingdom
S_143_NA	S	143	ERR5186802	21990	T	-TTA	0,998578	2021-01-10	United Kingdom
S_501_Y	S	501	ERR5186802	23063	A	T	0,999693	2021-01-10	United Kingdom
S_570_D	S	570	ERR5186802	23271	C	A	0,999233	2021-01-10	United Kingdom
S_614_G	S	614	ERR5186802	23403	A	G	0,999625	2021-01-10	United Kingdom
S_681_H	S	681	ERR5186802	23604	C	A	0,999786	2021-01-10	United Kingdom
S_716_I	S	716	ERR5186802	23709	C	T	0,99984	2021-01-10	United Kingdom
S_982_A	S	982	ERR5186802	24506	T	G	1	2021-01-10	United Kingdom
S_1118_H	S	1118	ERR5186802	24914	G	C	1	2021-01-10	United Kingdom
S_1214_G	S	1214	ERR5186802	25202	T	G	0,259169	2021-01-10	United Kingdom
ORF8_27_*	ORF8	27	ERR5186802	27972	C	T	0,999564	2021-01-10	United Kingdom
ORF8_40_Y	ORF8	40	ERR5186802	28011	C	T	0,999853	2021-01-10	United Kingdom
ORF8_52_I	ORF8	52	ERR5186802	28048	G	T	0,999929	2021-01-10	United Kingdom
ORF8_68_*	ORF8	68	ERR5186802	28095	A	T	0,999576	2021-01-10	United Kingdom
ORF8_73_C	ORF8	73	ERR5186802	28111	A	G	0,999611	2021-01-10	United Kingdom
N_3_H	N	3	ERR5186802	28280	G	C	0,999062	2021-01-10	United Kingdom
N_3_V	N	3	ERR5186802	28281	A	T	0,999247	2021-01-10	United Kingdom
N_3_E	N	3	ERR5186802	28282	T	A	0,999436	2021-01-10	United Kingdom
N_203_K	N	203	ERR5186802	28881	G	A	0,994342	2021-01-10	United Kingdom
N_204_R	N	204	ERR5186802	28883	G	C	1	2021-01-10	United Kingdom
N_235_F	N	235	ERR5186802	28977	C	T	0,99896	2021-01-10	United Kingdom
ORF1ab_1001_I	ORF1ab	1001	ERR5186812	3267	C	T	0,999921	2021-01-10	United Kingdom
ORF1ab_1708_D	ORF1ab	1708	ERR5186812	5388	C	A	0,999853	2021-01-10	United Kingdom
ORF1ab_2230_T	ORF1ab	2230	ERR5186812	6954	T	C	0,999904	2021-01-10	United Kingdom
ORF1ab_3674_NA	ORF1ab	3674	ERR5186812	11287	G	-TCTGGTTTT	0,996388	2021-01-10	United Kingdom
ORF1ab_314_L	ORF1ab	314	ERR5186812	14408	C	T	1	2021-01-10	United Kingdom
S_68_NA	S	68	ERR5186812	21764	A	-TACATG	0,997341	2021-01-10	United Kingdom
S_143_NA	S	143	ERR5186812	21990	T	-TTA	0,998543	2021-01-10	United Kingdom
S_501_Y	S	501	ERR5186812	23063	A	T	0,999725	2021-01-10	United Kingdom
S_570_D	S	570	ERR5186812	23271	C	A	0,999844	2021-01-10	United Kingdom
S_614_G	S	614	ERR5186812	23403	A	G	0,999924	2021-01-10	United Kingdom
S_681_H	S	681	ERR5186812	23604	C	A	0,999931	2021-01-10	United Kingdom
S_716_I	S	716	ERR5186812	23709	C	T	0,999459	2021-01-10	United Kingdom
S_982_A	S	982	ERR5186812	24506	T	G	1	2021-01-10	United Kingdom
S_1118_H	S	1118	ERR5186812	24914	G	C	0,999523	2021-01-10	United Kingdom
S_1214_G	S	1214	ERR5186812	25202	T	G	0,0879567	2021-01-10	United Kingdom
ORF8_27_*	ORF8	27	ERR5186812	27972	C	T	0,999483	2021-01-10	United Kingdom
ORF8_52_I	ORF8	52	ERR5186812	28048	G	T	1	2021-01-10	United Kingdom
ORF8_73_C	ORF8	73	ERR5186812	28111	A	G	0,999723	2021-01-10	United Kingdom
N_3_H	N	3	ERR5186812	28280	G	C	1	2021-01-10	United Kingdom
N_3_V	N	3	ERR5186812	28281	A	T	0,999733	2021-01-10	United Kingdom
N_3_E	N	3	ERR5186812	28282	T	A	0,9998	2021-01-10	United Kingdom
N_203_K	N	203	ERR5186812	28881	G	A	0,997173	2021-01-10	United Kingdom
N_204_R	N	204	ERR5186812	28883	G	C	0,99958	2021-01-10	United Kingdom
N_235_F	N	235	ERR5186812	28977	C	T	0,998871	2021-01-10	United Kingdom
ORF1ab_1001_I	ORF1ab	1001	ERR5186819	3267	C	T	1	2021-01-10	United Kingdom
ORF1ab_1572_I	ORF1ab	1572	ERR5186819	4980	C	T	1	2021-01-10	United Kingdom
ORF1ab_1708_D	ORF1ab	1708	ERR5186819	5388	C	A	1	2021-01-10	United Kingdom
ORF1ab_2230_T	ORF1ab	2230	ERR5186819	6954	T	C	0,999714	2021-01-10	United Kingdom
ORF1ab_3674_NA	ORF1ab	3674	ERR5186819	11287	G	-TCTGGTTTT	0,999507	2021-01-10	United Kingdom
ORF1ab_3697_V	ORF1ab	3697	ERR5186819	11355	C	T	0,999441	2021-01-10	United Kingdom
ORF1ab_3748_I	ORF1ab	3748	ERR5186819	11507	G	A	1	2021-01-10	United Kingdom
ORF1ab_314_L	ORF1ab	314	ERR5186819	14408	C	T	1	2021-01-10	United Kingdom
S_68_NA	S	68	ERR5186819	21764	A	-TACATG	0,998111	2021-01-10	United Kingdom
S_143_NA	S	143	ERR5186819	21990	T	-TTA	0,999009	2021-01-10	United Kingdom
S_501_Y	S	501	ERR5186819	23063	A	T	0,999847	2021-01-10	United Kingdom
S_570_D	S	570	ERR5186819	23271	C	A	0,999861	2021-01-10	United Kingdom
S_614_G	S	614	ERR5186819	23403	A	G	0,999453	2021-01-10	United Kingdom
S_681_H	S	681	ERR5186819	23604	C	A	1	2021-01-10	United Kingdom
S_716_I	S	716	ERR5186819	23709	C	T	1	2021-01-10	United Kingdom
S_982_A	S	982	ERR5186819	24506	T	G	1	2021-01-10	United Kingdom
S_1118_H	S	1118	ERR5186819	24914	G	C	0,999929	2021-01-10	United Kingdom
S_1214_G	S	1214	ERR5186819	25202	T	G	0,198718	2021-01-10	United Kingdom
E_70_A	E	70	ERR5186819	26453	T	C	0,0524557	2021-01-10	United Kingdom
ORF8_27_*	ORF8	27	ERR5186819	27972	C	T	0,99961	2021-01-10	United Kingdom
ORF8_52_I	ORF8	52	ERR5186819	28048	G	T	1	2021-01-10	United Kingdom
ORF8_73_C	ORF8	73	ERR5186819	28111	A	G	0,999778	2021-01-10	United Kingdom
N_3_H	N	3	ERR5186819	28280	G	C	1	2021-01-10	United Kingdom
N_3_V	N	3	ERR5186819	28281	A	T	1	2021-01-10	United Kingdom
N_3_E	N	3	ERR5186819	28282	T	A	0,999916	2021-01-10	United Kingdom
N_203_K	N	203	ERR5186819	28881	G	A	0,995699	2021-01-10	United Kingdom
N_204_R	N	204	ERR5186819	28883	G	C	1	2021-01-10	United Kingdom
N_235_F	N	235	ERR5186819	28977	C	T	1	2021-01-10	United Kingdom
ORF1ab_1001_I	ORF1ab	1001	ERR5186820	3267	C	T	0,999872	2021-01-09	United Kingdom
ORF1ab_1708_D	ORF1ab	1708	ERR5186820	5388	C	A	1	2021-01-09	United Kingdom
ORF1ab_2105_P	ORF1ab	2105	ERR5186820	6579	T	C	0,999895	2021-01-09	United Kingdom
ORF1ab_2230_T	ORF1ab	2230	ERR5186820	6954	T	C	1	2021-01-09	United Kingdom
ORF1ab_3674_NA	ORF1ab	3674	ERR5186820	11287	G	-TCTGGTTTT	0,999712	2021-01-09	United Kingdom
ORF1ab_314_L	ORF1ab	314	ERR5186820	14408	C	T	1	2021-01-09	United Kingdom
S_68_NA	S	68	ERR5186820	21764	A	-TACATG	0,998738	2021-01-09	United Kingdom
S_143_NA	S	143	ERR5186820	21990	T	-TTA	0,996105	2021-01-09	United Kingdom
S_501_Y	S	501	ERR5186820	23063	A	T	0,999891	2021-01-09	United Kingdom
S_570_D	S	570	ERR5186820	23271	C	A	0,999714	2021-01-09	United Kingdom
S_614_G	S	614	ERR5186820	23403	A	G	0,999813	2021-01-09	United Kingdom
S_681_H	S	681	ERR5186820	23604	C	A	1	2021-01-09	United Kingdom
S_716_I	S	716	ERR5186820	23709	C	T	0,999812	2021-01-09	United Kingdom
S_982_A	S	982	ERR5186820	24506	T	G	0,999418	2021-01-09	United Kingdom
S_1118_H	S	1118	ERR5186820	24914	G	C	0,999811	2021-01-09	United Kingdom
S_1214_G	S	1214	ERR5186820	25202	T	G	0,17415	2021-01-09	United Kingdom
ORF8_27_*	ORF8	27	ERR5186820	27972	C	T	1	2021-01-09	United Kingdom
ORF8_47_T	ORF8	47	ERR5186820	28033	T	C	0,999279	2021-01-09	United Kingdom
ORF8_52_I	ORF8	52	ERR5186820	28048	G	T	1	2021-01-09	United Kingdom
ORF8_73_C	ORF8	73	ERR5186820	28111	A	G	0,999907	2021-01-09	United Kingdom
N_3_H	N	3	ERR5186820	28280	G	C	0,999215	2021-01-09	United Kingdom
N_3_V	N	3	ERR5186820	28281	A	T	0,999951	2021-01-09	United Kingdom
N_3_E	N	3	ERR5186820	28282	T	A	0,999656	2021-01-09	United Kingdom
N_203_K	N	203	ERR5186820	28881	G	A	0,999323	2021-01-09	United Kingdom
N_204_R	N	204	ERR5186820	28883	G	C	1	2021-01-09	United Kingdom
N_235_F	N	235	ERR5186820	28977	C	T	0,999283	2021-01-09	United Kingdom
ORF1ab_1001_I	ORF1ab	1001	ERR5186822	3267	C	T	0,999753	2021-01-09	United Kingdom
ORF1ab_1567_A	ORF1ab	1567	ERR5186822	4964	A	G	0,99914	2021-01-09	United Kingdom
ORF1ab_1708_D	ORF1ab	1708	ERR5186822	5388	C	A	1	2021-01-09	United Kingdom
ORF1ab_2230_T	ORF1ab	2230	ERR5186822	6954	T	C	0,999326	2021-01-09	United Kingdom
ORF1ab_3044_T	ORF1ab	3044	ERR5186822	9395	T	A	1	2021-01-09	United Kingdom
ORF1ab_3674_NA	ORF1ab	3674	ERR5186822	11287	G	-TCTGGTTTT	0,998745	2021-01-09	United Kingdom
ORF1ab_3966_R	ORF1ab	3966	ERR5186822	12162	A	G	0,999878	2021-01-09	United Kingdom
ORF1ab_314_L	ORF1ab	314	ERR5186822	14408	C	T	1	2021-01-09	United Kingdom
ORF1ab_1383_R	ORF1ab	1383	ERR5186822	17615	A	G	0,998276	2021-01-09	United Kingdom
S_68_NA	S	68	ERR5186822	21764	A	-TACATG	0,998891	2021-01-09	United Kingdom
S_143_NA	S	143	ERR5186822	21990	T	-TTA	0,99721	2021-01-09	United Kingdom
S_501_Y	S	501	ERR5186822	23063	A	T	0,99983	2021-01-09	United Kingdom
S_570_D	S	570	ERR5186822	23271	C	A	0,999842	2021-01-09	United Kingdom
S_614_G	S	614	ERR5186822	23403	A	G	0,998683	2021-01-09	United Kingdom
S_681_H	S	681	ERR5186822	23604	C	A	0,999862	2021-01-09	United Kingdom
S_716_I	S	716	ERR5186822	23709	C	T	1	2021-01-09	United Kingdom
S_982_A	S	982	ERR5186822	24506	T	G	1	2021-01-09	United Kingdom
S_1118_H	S	1118	ERR5186822	24914	G	C	1	2021-01-09	United Kingdom
S_1214_G	S	1214	ERR5186822	25202	T	G	0,259645	2021-01-09	United Kingdom
ORF8_27_*	ORF8	27	ERR5186822	27972	C	T	1	2021-01-09	United Kingdom
ORF8_52_I	ORF8	52	ERR5186822	28048	G	T	1	2021-01-09	United Kingdom
ORF8_73_C	ORF8	73	ERR5186822	28111	A	G	0,999921	2021-01-09	United Kingdom
N_3_H	N	3	ERR5186822	28280	G	C	0,999953	2021-01-09	United Kingdom
N_3_V	N	3	ERR5186822	28281	A	T	0,999906	2021-01-09	United Kingdom
N_3_E	N	3	ERR5186822	28282	T	A	0,999437	2021-01-09	United Kingdom
N_203_K	N	203	ERR5186822	28881	G	A	0,998633	2021-01-09	United Kingdom
N_204_R	N	204	ERR5186822	28883	G	C	0,999471	2021-01-09	United Kingdom
N_235_F	N	235	ERR5186822	28977	C	T	0,999097	2021-01-09	United Kingdom
ORF1ab_272_K	ORF1ab	272	ERR5186823	1081	T	A	0,0520095	2021-01-10	United Kingdom
ORF1ab_858_P	ORF1ab	858	ERR5186823	2837	T	C	0,075	2021-01-10	United Kingdom
ORF1ab_944_L	ORF1ab	944	ERR5186823	3096	C	T	0,0613497	2021-01-10	United Kingdom
ORF1ab_1001_I	ORF1ab	1001	ERR5186823	3267	C	T	1	2021-01-10	United Kingdom
ORF1ab_1699_H	ORF1ab	1699	ERR5186823	5360	T	C	0,0549738	2021-01-10	United Kingdom
ORF1ab_1708_D	ORF1ab	1708	ERR5186823	5388	C	A	1	2021-01-10	United Kingdom
ORF1ab_1917_D	ORF1ab	1917	ERR5186823	6014	A	G	0,999158	2021-01-10	United Kingdom
ORF1ab_2114_F	ORF1ab	2114	ERR5186823	6606	C	T	0,05547	2021-01-10	United Kingdom
ORF1ab_2230_T	ORF1ab	2230	ERR5186823	6954	T	C	1	2021-01-10	United Kingdom
ORF1ab_3674_NA	ORF1ab	3674	ERR5186823	11287	G	-TCTGGTTTT	0,99963	2021-01-10	United Kingdom
ORF1ab_31_G	ORF1ab	31	ERR5186823	13559	A	G	0,0532915	2021-01-10	United Kingdom
S_68_NA	S	68	ERR5186823	21764	A	-TACATG	0,997465	2021-01-10	United Kingdom
S_143_NA	S	143	ERR5186823	21990	T	-TTA	0,999318	2021-01-10	United Kingdom
S_501_Y	S	501	ERR5186823	23063	A	T	1	2021-01-10	United Kingdom
S_570_D	S	570	ERR5186823	23271	C	A	1	2021-01-10	United Kingdom
S_614_G	S	614	ERR5186823	23403	A	G	0,999584	2021-01-10	United Kingdom
S_681_H	S	681	ERR5186823	23604	C	A	1	2021-01-10	United Kingdom
S_716_I	S	716	ERR5186823	23709	C	T	1	2021-01-10	United Kingdom
S_982_A	S	982	ERR5186823	24506	T	G	1	2021-01-10	United Kingdom
S_1118_H	S	1118	ERR5186823	24914	G	C	1	2021-01-10	United Kingdom
S_1214_G	S	1214	ERR5186823	25202	T	G	0,314286	2021-01-10	United Kingdom
ORF8_27_*	ORF8	27	ERR5186823	27972	C	T	1	2021-01-10	United Kingdom
ORF8_52_I	ORF8	52	ERR5186823	28048	G	T	1	2021-01-10	United Kingdom
ORF8_73_C	ORF8	73	ERR5186823	28111	A	G	0,999672	2021-01-10	United Kingdom
N_3_H	N	3	ERR5186823	28280	G	C	1	2021-01-10	United Kingdom
N_3_V	N	3	ERR5186823	28281	A	T	1	2021-01-10	United Kingdom
N_3_E	N	3	ERR5186823	28282	T	A	0,999703	2021-01-10	United Kingdom
N_203_K	N	203	ERR5186823	28881	G	A	1	2021-01-10	United Kingdom
N_204_R	N	204	ERR5186823	28883	G	C	1	2021-01-10	United Kingdom
N_235_F	N	235	ERR5186823	28977	C	T	1	2021-01-10	United Kingdom
ORF1ab_730_F	ORF1ab	730	ERR5186830	2453	C	T	0,999617	2021-01-10	United Kingdom
ORF1ab_1001_I	ORF1ab	1001	ERR5186830	3267	C	T	1	2021-01-10	United Kingdom
ORF1ab_1708_D	ORF1ab	1708	ERR5186830	5388	C	A	0,999821	2021-01-10	United Kingdom
ORF1ab_2230_T	ORF1ab	2230	ERR5186830	6954	T	C	0,999821	2021-01-10	United Kingdom
ORF1ab_3674_NA	ORF1ab	3674	ERR5186830	11287	G	-TCTGGTTTT	0,998363	2021-01-10	United Kingdom
ORF1ab_314_L	ORF1ab	314	ERR5186830	14408	C	T	0,999895	2021-01-10	United Kingdom
ORF1ab_2212_I	ORF1ab	2212	ERR5186830	20102	G	T	1	2021-01-10	United Kingdom
S_68_NA	S	68	ERR5186830	21764	A	-TACATG	0,998245	2021-01-10	United Kingdom
S_143_NA	S	143	ERR5186830	21990	T	-TTA	0,99843	2021-01-10	United Kingdom
S_501_Y	S	501	ERR5186830	23063	A	T	0,999648	2021-01-10	United Kingdom
S_570_D	S	570	ERR5186830	23271	C	A	0,999859	2021-01-10	United Kingdom
S_614_G	S	614	ERR5186830	23403	A	G	0,9991	2021-01-10	United Kingdom
S_681_H	S	681	ERR5186830	23604	C	A	1	2021-01-10	United Kingdom
S_716_I	S	716	ERR5186830	23709	C	T	0,999776	2021-01-10	United Kingdom
S_982_A	S	982	ERR5186830	24506	T	G	0,99968	2021-01-10	United Kingdom
S_1118_H	S	1118	ERR5186830	24914	G	C	0,999814	2021-01-10	United Kingdom
S_1214_G	S	1214	ERR5186830	25202	T	G	0,198296	2021-01-10	United Kingdom
ORF8_27_*	ORF8	27	ERR5186830	27972	C	T	0,999849	2021-01-10	United Kingdom
ORF8_52_I	ORF8	52	ERR5186830	28048	G	T	0,999853	2021-01-10	United Kingdom
ORF8_73_C	ORF8	73	ERR5186830	28111	A	G	0,999827	2021-01-10	United Kingdom
N_3_H	N	3	ERR5186830	28280	G	C	1	2021-01-10	United Kingdom
N_3_V	N	3	ERR5186830	28281	A	T	0,999828	2021-01-10	United Kingdom
N_3_E	N	3	ERR5186830	28282	T	A	0,999542	2021-01-10	United Kingdom
N_203_K	N	203	ERR5186830	28881	G	A	0,998584	2021-01-10	United Kingdom
N_204_R	N	204	ERR5186830	28883	G	C	1	2021-01-10	United Kingdom
N_235_F	N	235	ERR5186830	28977	C	T	1	2021-01-10	United Kingdom
ORF1ab_1001_I	ORF1ab	1001	ERR5186831	3267	C	T	1	2021-01-10	United Kingdom
ORF1ab_1708_D	ORF1ab	1708	ERR5186831	5388	C	A	1	2021-01-10	United Kingdom
ORF1ab_2230_T	ORF1ab	2230	ERR5186831	6954	T	C	0,999724	2021-01-10	United Kingdom
ORF1ab_2771_Q	ORF1ab	2771	ERR5186831	8576	A	C	1	2021-01-10	United Kingdom
ORF1ab_2779_L	ORF1ab	2779	ERR5186831	8600	G	T	1	2021-01-10	United Kingdom
ORF1ab_3674_NA	ORF1ab	3674	ERR5186831	11287	G	-TCTGGTTTT	0,994108	2021-01-10	United Kingdom
ORF1ab_1383_R	ORF1ab	1383	ERR5186831	17615	A	G	0,999682	2021-01-10	United Kingdom
S_68_NA	S	68	ERR5186831	21764	A	-TACATG	0,998024	2021-01-10	United Kingdom
S_143_NA	S	143	ERR5186831	21990	T	-TTA	0,997275	2021-01-10	United Kingdom
S_501_Y	S	501	ERR5186831	23063	A	T	0,999656	2021-01-10	United Kingdom
S_570_D	S	570	ERR5186831	23271	C	A	1	2021-01-10	United Kingdom
S_614_G	S	614	ERR5186831	23403	A	G	1	2021-01-10	United Kingdom
S_681_H	S	681	ERR5186831	23604	C	A	1	2021-01-10	United Kingdom
S_716_I	S	716	ERR5186831	23709	C	T	0,999413	2021-01-10	United Kingdom
S_939_F	S	939	ERR5186831	24378	C	T	1	2021-01-10	United Kingdom
S_982_A	S	982	ERR5186831	24506	T	G	1	2021-01-10	United Kingdom
S_1118_H	S	1118	ERR5186831	24914	G	C	1	2021-01-10	United Kingdom
S_1214_G	S	1214	ERR5186831	25202	T	G	0,214022	2021-01-10	United Kingdom
ORF3a_78_Y	ORF3a	78	ERR5186831	25624	C	T	0,999764	2021-01-10	United Kingdom
ORF8_27_*	ORF8	27	ERR5186831	27972	C	T	1	2021-01-10	United Kingdom
ORF8_52_I	ORF8	52	ERR5186831	28048	G	T	1	2021-01-10	United Kingdom
ORF8_73_C	ORF8	73	ERR5186831	28111	A	G	0,999791	2021-01-10	United Kingdom
ORF8_119_NA	ORF8	119	ERR5186831	28250	T	+CTG	0,99604	2021-01-10	United Kingdom
ORF8_120_NA	ORF8	120	ERR5186831	28253	C	-A	0,999726	2021-01-10	United Kingdom
N_3_H	N	3	ERR5186831	28280	G	C	1	2021-01-10	United Kingdom
N_3_V	N	3	ERR5186831	28281	A	T	1	2021-01-10	United Kingdom
N_3_E	N	3	ERR5186831	28282	T	A	0,999889	2021-01-10	United Kingdom
N_203_K	N	203	ERR5186831	28881	G	A	1	2021-01-10	United Kingdom
N_204_R	N	204	ERR5186831	28883	G	C	1	2021-01-10	United Kingdom
N_235_F	N	235	ERR5186831	28977	C	T	0,997019	2021-01-10	United Kingdom
ORF1ab_124_C	ORF1ab	124	ERR5186832	635	C	T	0,142454	2021-01-09	United Kingdom
ORF1ab_782_L	ORF1ab	782	ERR5186832	2610	C	T	1	2021-01-09	United Kingdom
ORF1ab_903_V	ORF1ab	903	ERR5186832	2973	C	T	1	2021-01-09	United Kingdom
ORF1ab_983_G	ORF1ab	983	ERR5186832	3213	A	G	1	2021-01-09	United Kingdom
ORF1ab_3228_*	ORF1ab	3228	ERR5186832	9947	G	T	0,0637066	2021-01-09	United Kingdom
ORF1ab_3603_NA	ORF1ab	3603	ERR5186832	11074	C	+T	0,0576233	2021-01-09	United Kingdom
ORF1ab_3832_NA	ORF1ab	3832	ERR5186832	11760	A	-G	0,0607029	2021-01-09	United Kingdom
ORF1ab_314_L	ORF1ab	314	ERR5186832	14408	C	T	1	2021-01-09	United Kingdom
ORF1ab_1635_NA	ORF1ab	1635	ERR5186832	18372	T	-TCTACAGGTG	0,0563241	2021-01-09	United Kingdom
ORF1ab_1643_V	ORF1ab	1643	ERR5186832	18395	C	T	0,998996	2021-01-09	United Kingdom
ORF1ab_1728_D	ORF1ab	1728	ERR5186832	18651	G	T	0,442802	2021-01-09	United Kingdom
S_222_V	S	222	ERR5186832	22227	C	T	1	2021-01-09	United Kingdom
S_614_G	S	614	ERR5186832	23403	A	G	0,999392	2021-01-09	United Kingdom
S_1214_G	S	1214	ERR5186832	25202	T	G	0,191781	2021-01-09	United Kingdom
ORF10_30_L	ORF10	30	ERR5186832	29645	G	T	0,998981	2021-01-09	United Kingdom
ORF1ab_144_Y	ORF1ab	144	ERR5186833	695	G	T	1	2021-01-10	United Kingdom
ORF1ab_460_Y	ORF1ab	460	ERR5186833	1643	A	T	1	2021-01-10	United Kingdom
ORF1ab_731_I	ORF1ab	731	ERR5186833	2458	G	T	0,0599108	2021-01-10	United Kingdom
ORF1ab_976_NA	ORF1ab	976	ERR5186833	3191	G	-A	0,0635468	2021-01-10	United Kingdom
ORF1ab_1001_I	ORF1ab	1001	ERR5186833	3267	C	T	1	2021-01-10	United Kingdom
ORF1ab_1111_NA	ORF1ab	1111	ERR5186833	3598	T	-A	0,0738799	2021-01-10	United Kingdom
ORF1ab_1708_D	ORF1ab	1708	ERR5186833	5388	C	A	1	2021-01-10	United Kingdom
ORF1ab_1894_L	ORF1ab	1894	ERR5186833	5946	C	T	0,0846501	2021-01-10	United Kingdom
ORF1ab_1924_NA	ORF1ab	1924	ERR5186833	6037	C	-T	0,0732265	2021-01-10	United Kingdom
ORF1ab_2230_T	ORF1ab	2230	ERR5186833	6954	T	C	1	2021-01-10	United Kingdom
ORF1ab_2373_NA	ORF1ab	2373	ERR5186833	7382	C	-A	0,0539906	2021-01-10	United Kingdom
ORF1ab_2376_L	ORF1ab	2376	ERR5186833	7392	C	T	0,0638126	2021-01-10	United Kingdom
ORF1ab_2415_C	ORF1ab	2415	ERR5186833	7508	C	T	0,0843471	2021-01-10	United Kingdom
ORF1ab_3674_NA	ORF1ab	3674	ERR5186833	11287	G	-TCTGGTTTT	0,998661	2021-01-10	United Kingdom
ORF1ab_3739_F	ORF1ab	3739	ERR5186833	11481	C	T	0,0677083	2021-01-10	United Kingdom
ORF1ab_21_L	ORF1ab	21	ERR5186833	13528	G	C	0,0776439	2021-01-10	United Kingdom
ORF1ab_462_L	ORF1ab	462	ERR5186833	14851	T	C	0,0982533	2021-01-10	United Kingdom
ORF1ab_1504_NA	ORF1ab	1504	ERR5186833	17977	C	-TT	0,0614525	2021-01-10	United Kingdom
ORF1ab_1984_M	ORF1ab	1984	ERR5186833	19417	G	A	0,0613027	2021-01-10	United Kingdom
ORF1ab_2062_T	ORF1ab	2062	ERR5186833	19652	A	C	0,0546875	2021-01-10	United Kingdom
ORF1ab_2201_NA	ORF1ab	2201	ERR5186833	20069	G	-T	0,0543478	2021-01-10	United Kingdom
ORF1ab_2444_N	ORF1ab	2444	ERR5186833	20797	T	A	0,0746386	2021-01-10	United Kingdom
ORF1ab_2491_NA	ORF1ab	2491	ERR5186833	20939	T	-GC	0,0615136	2021-01-10	United Kingdom
ORF1ab_2506_P	ORF1ab	2506	ERR5186833	20983	T	C	0,0616438	2021-01-10	United Kingdom
ORF1ab_2548_I	ORF1ab	2548	ERR5186833	21110	C	T	0,0714488	2021-01-10	United Kingdom
ORF1ab_2691_NA	ORF1ab	2691	ERR5186833	21538	G	-T	0,0828283	2021-01-10	United Kingdom
S_5_F	S	5	ERR5186833	21575	C	T	0,072	2021-01-10	United Kingdom
S_68_NA	S	68	ERR5186833	21764	A	-TACATG	0,99848	2021-01-10	United Kingdom
S_143_NA	S	143	ERR5186833	21990	T	-TTA	0,999103	2021-01-10	United Kingdom
S_385_N	S	385	ERR5186833	22716	C	A	0,999693	2021-01-10	United Kingdom
S_501_Y	S	501	ERR5186833	23063	A	T	0,999508	2021-01-10	United Kingdom
S_570_D	S	570	ERR5186833	23271	C	A	1	2021-01-10	United Kingdom
S_614_G	S	614	ERR5186833	23403	A	G	1	2021-01-10	United Kingdom
S_681_H	S	681	ERR5186833	23604	C	A	1	2021-01-10	United Kingdom
S_716_I	S	716	ERR5186833	23709	C	T	1	2021-01-10	United Kingdom
S_818_T	S	818	ERR5186833	24015	T	C	0,0521739	2021-01-10	United Kingdom
S_892_V	S	892	ERR5186833	24237	C	T	0,165254	2021-01-10	United Kingdom
S_982_A	S	982	ERR5186833	24506	T	G	1	2021-01-10	United Kingdom
S_1118_H	S	1118	ERR5186833	24914	G	C	1	2021-01-10	United Kingdom
S_1183_T	S	1183	ERR5186833	25110	T	C	0,0730594	2021-01-10	United Kingdom
S_1214_G	S	1214	ERR5186833	25202	T	G	0,22069	2021-01-10	United Kingdom
ORF8_27_*	ORF8	27	ERR5186833	27972	C	T	1	2021-01-10	United Kingdom
ORF8_52_I	ORF8	52	ERR5186833	28048	G	T	1	2021-01-10	United Kingdom
ORF8_68_*	ORF8	68	ERR5186833	28095	A	T	0,992386	2021-01-10	United Kingdom
ORF8_73_C	ORF8	73	ERR5186833	28111	A	G	1	2021-01-10	United Kingdom
ORF8_118_V	ORF8	118	ERR5186833	28245	T	G	0,999864	2021-01-10	United Kingdom
ORF8_119_NA	ORF8	119	ERR5186833	28250	T	+CTG	0,997154	2021-01-10	United Kingdom
ORF8_120_NA	ORF8	120	ERR5186833	28253	C	-A	0,999049	2021-01-10	United Kingdom
N_3_H	N	3	ERR5186833	28280	G	C	0,99059	2021-01-10	United Kingdom
N_3_V	N	3	ERR5186833	28281	A	T	1	2021-01-10	United Kingdom
N_3_E	N	3	ERR5186833	28282	T	A	0,999905	2021-01-10	United Kingdom
N_203_K	N	203	ERR5186833	28881	G	A	1	2021-01-10	United Kingdom
N_204_R	N	204	ERR5186833	28883	G	C	0,991549	2021-01-10	United Kingdom
N_235_F	N	235	ERR5186833	28977	C	T	1	2021-01-10	United Kingdom
ORF1ab_1001_I	ORF1ab	1001	ERR5186835	3267	C	T	1	2021-01-09	United Kingdom
ORF1ab_1708_D	ORF1ab	1708	ERR5186835	5388	C	A	1	2021-01-09	United Kingdom
ORF1ab_2230_T	ORF1ab	2230	ERR5186835	6954	T	C	1	2021-01-09	United Kingdom
ORF1ab_3674_NA	ORF1ab	3674	ERR5186835	11287	G	-TCTGGTTTT	0,999183	2021-01-09	United Kingdom
ORF1ab_314_L	ORF1ab	314	ERR5186835	14408	C	T	1	2021-01-09	United Kingdom
S_68_NA	S	68	ERR5186835	21764	A	-TACATG	0,998143	2021-01-09	United Kingdom
S_143_NA	S	143	ERR5186835	21990	T	-TTA	0,998726	2021-01-09	United Kingdom
S_501_Y	S	501	ERR5186835	23063	A	T	0,9999	2021-01-09	United Kingdom
S_570_D	S	570	ERR5186835	23271	C	A	0,999844	2021-01-09	United Kingdom
S_614_G	S	614	ERR5186835	23403	A	G	0,999082	2021-01-09	United Kingdom
S_681_H	S	681	ERR5186835	23604	C	A	1	2021-01-09	United Kingdom
S_716_I	S	716	ERR5186835	23709	C	T	0,999925	2021-01-09	United Kingdom
S_982_A	S	982	ERR5186835	24506	T	G	1	2021-01-09	United Kingdom
S_1118_H	S	1118	ERR5186835	24914	G	C	1	2021-01-09	United Kingdom
S_1214_G	S	1214	ERR5186835	25202	T	G	0,280943	2021-01-09	United Kingdom
ORF8_27_*	ORF8	27	ERR5186835	27972	C	T	0,99983	2021-01-09	United Kingdom
ORF8_52_I	ORF8	52	ERR5186835	28048	G	T	0,999834	2021-01-09	United Kingdom
ORF8_73_C	ORF8	73	ERR5186835	28111	A	G	1	2021-01-09	United Kingdom
N_3_H	N	3	ERR5186835	28280	G	C	0,999887	2021-01-09	United Kingdom
N_3_V	N	3	ERR5186835	28281	A	T	1	2021-01-09	United Kingdom
N_3_E	N	3	ERR5186835	28282	T	A	0,999887	2021-01-09	United Kingdom
N_203_K	N	203	ERR5186835	28881	G	A	0,999443	2021-01-09	United Kingdom
N_204_R	N	204	ERR5186835	28883	G	C	1	2021-01-09	United Kingdom
N_235_F	N	235	ERR5186835	28977	C	T	1	2021-01-09	United Kingdom
ORF1ab_1001_I	ORF1ab	1001	ERR5186838	3267	C	T	1	2021-01-09	United Kingdom
ORF1ab_1708_D	ORF1ab	1708	ERR5186838	5388	C	A	0,999743	2021-01-09	United Kingdom
ORF1ab_2230_T	ORF1ab	2230	ERR5186838	6954	T	C	0,999661	2021-01-09	United Kingdom
ORF1ab_2780_L	ORF1ab	2780	ERR5186838	8603	T	C	0,999878	2021-01-09	United Kingdom
ORF1ab_3674_NA	ORF1ab	3674	ERR5186838	11287	G	-TCTGGTTTT	0,999255	2021-01-09	United Kingdom
ORF1ab_314_L	ORF1ab	314	ERR5186838	14408	C	T	1	2021-01-09	United Kingdom
ORF1ab_1383_R	ORF1ab	1383	ERR5186838	17615	A	G	0,999815	2021-01-09	United Kingdom
ORF1ab_2557_R	ORF1ab	2557	ERR5186838	21137	A	G	1	2021-01-09	United Kingdom
S_68_NA	S	68	ERR5186838	21764	A	-TACATG	0,99798	2021-01-09	United Kingdom
S_143_NA	S	143	ERR5186838	21990	T	-TTA	0,997234	2021-01-09	United Kingdom
S_501_Y	S	501	ERR5186838	23063	A	T	0,999891	2021-01-09	United Kingdom
S_570_D	S	570	ERR5186838	23271	C	A	0,999921	2021-01-09	United Kingdom
S_614_G	S	614	ERR5186838	23403	A	G	0,999687	2021-01-09	United Kingdom
S_681_H	S	681	ERR5186838	23604	C	A	1	2021-01-09	United Kingdom
S_716_I	S	716	ERR5186838	23709	C	T	1	2021-01-09	United Kingdom
S_982_A	S	982	ERR5186838	24506	T	G	1	2021-01-09	United Kingdom
S_1118_H	S	1118	ERR5186838	24914	G	C	0,999931	2021-01-09	United Kingdom
S_1214_G	S	1214	ERR5186838	25202	T	G	0,232222	2021-01-09	United Kingdom
ORF3a_15_F	ORF3a	15	ERR5186838	25437	G	T	0,999828	2021-01-09	United Kingdom
ORF6_61_H	ORF6	61	ERR5186838	27382	G	C	0,999905	2021-01-09	United Kingdom
ORF6_61_V	ORF6	61	ERR5186838	27383	A	T	0,999859	2021-01-09	United Kingdom
ORF8_27_*	ORF8	27	ERR5186838	27972	C	T	0,999844	2021-01-09	United Kingdom
ORF8_52_I	ORF8	52	ERR5186838	28048	G	T	0,999698	2021-01-09	United Kingdom
ORF8_73_C	ORF8	73	ERR5186838	28111	A	G	0,9998	2021-01-09	United Kingdom
N_3_H	N	3	ERR5186838	28280	G	C	0,999938	2021-01-09	United Kingdom
N_3_V	N	3	ERR5186838	28281	A	T	0,999753	2021-01-09	United Kingdom
N_3_E	N	3	ERR5186838	28282	T	A	0,999938	2021-01-09	United Kingdom
N_203_K	N	203	ERR5186838	28881	G	A	0,998463	2021-01-09	United Kingdom
N_204_R	N	204	ERR5186838	28883	G	C	0,999787	2021-01-09	United Kingdom
N_235_F	N	235	ERR5186838	28977	C	T	0,999298	2021-01-09	United Kingdom
ORF1ab_2501_T	ORF1ab	2501	ERR5186839	7767	T	C	0,999938	2021-01-09	United Kingdom
ORF1ab_3764_D	ORF1ab	3764	ERR5186839	11557	G	T	0,999315	2021-01-09	United Kingdom
ORF1ab_4241_I	ORF1ab	4241	ERR5186839	12988	G	T	0,999677	2021-01-09	United Kingdom
ORF1ab_314_L	ORF1ab	314	ERR5186839	14408	C	T	1	2021-01-09	United Kingdom
ORF1ab_711_I	ORF1ab	711	ERR5186839	15598	G	A	1	2021-01-09	United Kingdom
ORF1ab_1213_Y	ORF1ab	1213	ERR5186839	17104	C	T	0,999902	2021-01-09	United Kingdom
ORF1ab_1425_C	ORF1ab	1425	ERR5186839	17740	C	T	0,998901	2021-01-09	United Kingdom
ORF1ab_1521_S	ORF1ab	1521	ERR5186839	18028	G	T	0,999745	2021-01-09	United Kingdom
S_68_NA	S	68	ERR5186839	21764	A	-TACATG	0,997693	2021-01-09	United Kingdom
S_439_K	S	439	ERR5186839	22879	C	A	0,999914	2021-01-09	United Kingdom
S_614_G	S	614	ERR5186839	23403	A	G	0,999772	2021-01-09	United Kingdom
S_1214_G	S	1214	ERR5186839	25202	T	G	0,17736	2021-01-09	United Kingdom
ORF3a_72_S	ORF3a	72	ERR5186839	25606	G	T	0,99582	2021-01-09	United Kingdom
ORF3a_145_NA	ORF3a	145	ERR5186839	25826	A	+T	0,0635565	2021-01-09	United Kingdom
ORF3a_147_F	ORF3a	147	ERR5186839	25831	C	T	0,989498	2021-01-09	United Kingdom
ORF1ab_2331_H	ORF1ab	2331	ERR5186840	7256	T	C	0,249218	2021-01-09	United Kingdom
ORF1ab_2992_P	ORF1ab	2992	ERR5186840	9239	T	C	0,476549	2021-01-09	United Kingdom
ORF1ab_3606_F	ORF1ab	3606	ERR5186840	11083	G	T	0,232844	2021-01-09	United Kingdom
ORF1ab_4031_I	ORF1ab	4031	ERR5186840	12357	C	T	0,370229	2021-01-09	United Kingdom
ORF1ab_314_L	ORF1ab	314	ERR5186840	14408	C	T	1	2021-01-09	United Kingdom
ORF1ab_2338_L	ORF1ab	2338	ERR5186840	20480	C	T	0,99627	2021-01-09	United Kingdom
S_222_V	S	222	ERR5186840	22227	C	T	1	2021-01-09	United Kingdom
S_262_S	S	262	ERR5186840	22346	G	T	1	2021-01-09	United Kingdom
S_614_G	S	614	ERR5186840	23403	A	G	0,999696	2021-01-09	United Kingdom
S_892_V	S	892	ERR5186840	24237	C	T	0,167568	2021-01-09	United Kingdom
S_1191_N	S	1191	ERR5186840	25135	G	T	0,509931	2021-01-09	United Kingdom
S_1214_G	S	1214	ERR5186840	25202	T	G	0,187124	2021-01-09	United Kingdom
ORF8_5_NA	ORF8	5	ERR5186840	27906	G	+TTTTTT	0,0518635	2021-01-09	United Kingdom
ORF8_5_NA	ORF8	5	ERR5186840	27906	G	+TTTTT	0,102604	2021-01-09	United Kingdom
ORF8_5_NA	ORF8	5	ERR5186840	27906	G	+TTTT	0,237764	2021-01-09	United Kingdom
ORF8_5_NA	ORF8	5	ERR5186840	27906	G	+TTT	0,431298	2021-01-09	United Kingdom
ORF8_5_NA	ORF8	5	ERR5186840	27906	G	+TT	0,133363	2021-01-09	United Kingdom
N_220_V	N	220	ERR5186840	28932	C	T	0,997552	2021-01-09	United Kingdom
ORF10_30_L	ORF10	30	ERR5186840	29645	G	T	0,999613	2021-01-09	United Kingdom
ORF1ab_971_L	ORF1ab	971	ERR5186846	3177	C	T	0,998765	2021-01-10	United Kingdom
ORF1ab_1001_I	ORF1ab	1001	ERR5186846	3267	C	T	0,999866	2021-01-10	United Kingdom
ORF1ab_1141_N	ORF1ab	1141	ERR5186846	3686	C	A	1	2021-01-10	United Kingdom
ORF1ab_1708_D	ORF1ab	1708	ERR5186846	5388	C	A	0,999686	2021-01-10	United Kingdom
ORF1ab_2114_F	ORF1ab	2114	ERR5186846	6606	C	T	0,999851	2021-01-10	United Kingdom
ORF1ab_2230_T	ORF1ab	2230	ERR5186846	6954	T	C	0,999917	2021-01-10	United Kingdom
ORF1ab_3674_NA	ORF1ab	3674	ERR5186846	11287	G	-TCTGGTTTT	0,998918	2021-01-10	United Kingdom
ORF1ab_314_L	ORF1ab	314	ERR5186846	14408	C	T	1	2021-01-10	United Kingdom
S_68_NA	S	68	ERR5186846	21764	A	-TACATG	0,998275	2021-01-10	United Kingdom
S_143_NA	S	143	ERR5186846	21990	T	-TTA	0,99884	2021-01-10	United Kingdom
S_501_Y	S	501	ERR5186846	23063	A	T	0,999825	2021-01-10	United Kingdom
S_570_D	S	570	ERR5186846	23271	C	A	1	2021-01-10	United Kingdom
S_614_G	S	614	ERR5186846	23403	A	G	0,999662	2021-01-10	United Kingdom
S_681_H	S	681	ERR5186846	23604	C	A	1	2021-01-10	United Kingdom
S_716_I	S	716	ERR5186846	23709	C	T	1	2021-01-10	United Kingdom
S_982_A	S	982	ERR5186846	24506	T	G	1	2021-01-10	United Kingdom
S_1118_H	S	1118	ERR5186846	24914	G	C	0,999874	2021-01-10	United Kingdom
S_1214_G	S	1214	ERR5186846	25202	T	G	0,223386	2021-01-10	United Kingdom
ORF8_27_*	ORF8	27	ERR5186846	27972	C	T	0,999405	2021-01-10	United Kingdom
ORF8_52_I	ORF8	52	ERR5186846	28048	G	T	0,999884	2021-01-10	United Kingdom
ORF8_73_C	ORF8	73	ERR5186846	28111	A	G	0,999877	2021-01-10	United Kingdom
N_3_H	N	3	ERR5186846	28280	G	C	0,999942	2021-01-10	United Kingdom
N_3_V	N	3	ERR5186846	28281	A	T	0,99954	2021-01-10	United Kingdom
N_3_E	N	3	ERR5186846	28282	T	A	0,999827	2021-01-10	United Kingdom
N_203_K	N	203	ERR5186846	28881	G	A	0,998605	2021-01-10	United Kingdom
N_204_R	N	204	ERR5186846	28883	G	C	1	2021-01-10	United Kingdom
N_235_F	N	235	ERR5186846	28977	C	T	0,999707	2021-01-10	United Kingdom
ORF1ab_1001_I	ORF1ab	1001	ERR5186848	3267	C	T	1	2021-01-10	United Kingdom
ORF1ab_1708_D	ORF1ab	1708	ERR5186848	5388	C	A	1	2021-01-10	United Kingdom
ORF1ab_2230_T	ORF1ab	2230	ERR5186848	6954	T	C	0,999757	2021-01-10	United Kingdom
ORF1ab_3604_L	ORF1ab	3604	ERR5186848	11075	T	C	0,980498	2021-01-10	United Kingdom
ORF1ab_3674_NA	ORF1ab	3674	ERR5186848	11287	G	-TCTGGTTTT	0,996985	2021-01-10	United Kingdom
ORF1ab_3748_I	ORF1ab	3748	ERR5186848	11507	G	A	1	2021-01-10	United Kingdom
ORF1ab_314_L	ORF1ab	314	ERR5186848	14408	C	T	1	2021-01-10	United Kingdom
S_5_F	S	5	ERR5186848	21575	C	T	1	2021-01-10	United Kingdom
S_68_NA	S	68	ERR5186848	21764	A	-TACATG	0,998034	2021-01-10	United Kingdom
S_143_NA	S	143	ERR5186848	21990	T	-TTA	0,997923	2021-01-10	United Kingdom
S_501_Y	S	501	ERR5186848	23063	A	T	0,999558	2021-01-10	United Kingdom
S_570_D	S	570	ERR5186848	23271	C	A	0,999922	2021-01-10	United Kingdom
S_614_G	S	614	ERR5186848	23403	A	G	0,999694	2021-01-10	United Kingdom
S_681_H	S	681	ERR5186848	23604	C	A	1	2021-01-10	United Kingdom
S_716_I	S	716	ERR5186848	23709	C	T	1	2021-01-10	United Kingdom
S_982_A	S	982	ERR5186848	24506	T	G	0,999863	2021-01-10	United Kingdom
S_1118_H	S	1118	ERR5186848	24914	G	C	0,999814	2021-01-10	United Kingdom
S_1214_G	S	1214	ERR5186848	25202	T	G	0,175385	2021-01-10	United Kingdom
ORF8_27_*	ORF8	27	ERR5186848	27972	C	T	0,999899	2021-01-10	United Kingdom
ORF8_52_I	ORF8	52	ERR5186848	28048	G	T	1	2021-01-10	United Kingdom
ORF8_73_C	ORF8	73	ERR5186848	28111	A	G	0,999786	2021-01-10	United Kingdom
N_3_H	N	3	ERR5186848	28280	G	C	0,999939	2021-01-10	United Kingdom
N_3_V	N	3	ERR5186848	28281	A	T	0,999818	2021-01-10	United Kingdom
N_3_E	N	3	ERR5186848	28282	T	A	0,999879	2021-01-10	United Kingdom
N_203_K	N	203	ERR5186848	28881	G	A	0,999124	2021-01-10	United Kingdom
N_204_R	N	204	ERR5186848	28883	G	C	0,99983	2021-01-10	United Kingdom
N_235_F	N	235	ERR5186848	28977	C	T	0,999813	2021-01-10	United Kingdom
ORF1ab_1001_I	ORF1ab	1001	ERR5186852	3267	C	T	0,999935	2021-01-10	United Kingdom
ORF1ab_1708_D	ORF1ab	1708	ERR5186852	5388	C	A	1	2021-01-10	United Kingdom
ORF1ab_2230_T	ORF1ab	2230	ERR5186852	6954	T	C	0,999931	2021-01-10	United Kingdom
ORF1ab_3674_NA	ORF1ab	3674	ERR5186852	11287	G	-TCTGGTTTT	0,999218	2021-01-10	United Kingdom
ORF1ab_3748_I	ORF1ab	3748	ERR5186852	11507	G	A	0,999881	2021-01-10	United Kingdom
ORF1ab_314_L	ORF1ab	314	ERR5186852	14408	C	T	1	2021-01-10	United Kingdom
S_68_NA	S	68	ERR5186852	21764	A	-TACATG	0,997506	2021-01-10	United Kingdom
S_143_NA	S	143	ERR5186852	21990	T	-TTA	0,997835	2021-01-10	United Kingdom
S_501_Y	S	501	ERR5186852	23063	A	T	0,999914	2021-01-10	United Kingdom
S_570_D	S	570	ERR5186852	23271	C	A	0,999737	2021-01-10	United Kingdom
S_614_G	S	614	ERR5186852	23403	A	G	0,999806	2021-01-10	United Kingdom
S_681_H	S	681	ERR5186852	23604	C	A	1	2021-01-10	United Kingdom
S_716_I	S	716	ERR5186852	23709	C	T	0,999586	2021-01-10	United Kingdom
S_982_A	S	982	ERR5186852	24506	T	G	0,999763	2021-01-10	United Kingdom
S_1118_H	S	1118	ERR5186852	24914	G	C	1	2021-01-10	United Kingdom
S_1214_G	S	1214	ERR5186852	25202	T	G	0,223179	2021-01-10	United Kingdom
ORF8_27_*	ORF8	27	ERR5186852	27972	C	T	0,999491	2021-01-10	United Kingdom
ORF8_52_I	ORF8	52	ERR5186852	28048	G	T	0,999876	2021-01-10	United Kingdom
ORF8_73_C	ORF8	73	ERR5186852	28111	A	G	0,999885	2021-01-10	United Kingdom
N_3_H	N	3	ERR5186852	28280	G	C	0,999905	2021-01-10	United Kingdom
N_3_V	N	3	ERR5186852	28281	A	T	0,999905	2021-01-10	United Kingdom
N_3_E	N	3	ERR5186852	28282	T	A	0,999904	2021-01-10	United Kingdom
N_203_K	N	203	ERR5186852	28881	G	A	0,996961	2021-01-10	United Kingdom
N_204_R	N	204	ERR5186852	28883	G	C	1	2021-01-10	United Kingdom
N_235_F	N	235	ERR5186852	28977	C	T	0,999169	2021-01-10	United Kingdom
ORF1ab_730_F	ORF1ab	730	ERR5186854	2453	C	T	0,999471	2021-01-09	United Kingdom
ORF1ab_1001_I	ORF1ab	1001	ERR5186854	3267	C	T	0,99972	2021-01-09	United Kingdom
ORF1ab_1291_F	ORF1ab	1291	ERR5186854	4136	G	T	0,999789	2021-01-09	United Kingdom
ORF1ab_1708_D	ORF1ab	1708	ERR5186854	5388	C	A	1	2021-01-09	United Kingdom
ORF1ab_2230_T	ORF1ab	2230	ERR5186854	6954	T	C	0,998999	2021-01-09	United Kingdom
ORF1ab_3674_NA	ORF1ab	3674	ERR5186854	11287	G	-TCTGGTTTT	0,995894	2021-01-09	United Kingdom
ORF1ab_314_L	ORF1ab	314	ERR5186854	14408	C	T	0,997748	2021-01-09	United Kingdom
ORF1ab_2576_G	ORF1ab	2576	ERR5186854	21194	A	G	0,999835	2021-01-09	United Kingdom
S_68_NA	S	68	ERR5186854	21764	A	-TACATG	0,998005	2021-01-09	United Kingdom
S_143_NA	S	143	ERR5186854	21990	T	-TTA	0,998843	2021-01-09	United Kingdom
S_501_Y	S	501	ERR5186854	23063	A	T	0,999679	2021-01-09	United Kingdom
S_570_D	S	570	ERR5186854	23271	C	A	1	2021-01-09	United Kingdom
S_614_G	S	614	ERR5186854	23403	A	G	0,999864	2021-01-09	United Kingdom
S_681_H	S	681	ERR5186854	23604	C	A	1	2021-01-09	United Kingdom
S_716_I	S	716	ERR5186854	23709	C	T	0,999672	2021-01-09	United Kingdom
S_982_A	S	982	ERR5186854	24506	T	G	0,999862	2021-01-09	United Kingdom
S_1118_H	S	1118	ERR5186854	24914	G	C	0,999792	2021-01-09	United Kingdom
S_1214_G	S	1214	ERR5186854	25202	T	G	0,228084	2021-01-09	United Kingdom
ORF8_27_*	ORF8	27	ERR5186854	27972	C	T	0,999731	2021-01-09	United Kingdom
ORF8_52_I	ORF8	52	ERR5186854	28048	G	T	1	2021-01-09	United Kingdom
ORF8_67_F	ORF8	67	ERR5186854	28093	C	T	0,999605	2021-01-09	United Kingdom
ORF8_73_C	ORF8	73	ERR5186854	28111	A	G	0,999763	2021-01-09	United Kingdom
N_3_H	N	3	ERR5186854	28280	G	C	0,999802	2021-01-09	United Kingdom
N_3_V	N	3	ERR5186854	28281	A	T	0,999802	2021-01-09	United Kingdom
N_3_E	N	3	ERR5186854	28282	T	A	0,999868	2021-01-09	United Kingdom
N_203_K	N	203	ERR5186854	28881	G	A	0,99745	2021-01-09	United Kingdom
N_204_R	N	204	ERR5186854	28883	G	C	0,999691	2021-01-09	United Kingdom
N_235_F	N	235	ERR5186854	28977	C	T	0,999671	2021-01-09	United Kingdom
S_18_F	S	18	ERR5186856	21614	C	T	0,99958	2021-01-09	United Kingdom
S_222_V	S	222	ERR5186856	22227	C	T	1	2021-01-09	United Kingdom
S_614_G	S	614	ERR5186856	23403	A	G	0,999844	2021-01-09	United Kingdom
S_1214_G	S	1214	ERR5186856	25202	T	G	0,15331	2021-01-09	United Kingdom
M_2_S	M	2	ERR5186856	26526	G	T	0,999538	2021-01-09	United Kingdom
N_220_V	N	220	ERR5186856	28932	C	T	0,997063	2021-01-09	United Kingdom
ORF10_30_L	ORF10	30	ERR5186856	29645	G	T	0,998336	2021-01-09	United Kingdom
ORF1ab_730_F	ORF1ab	730	ERR5186860	2453	C	T	0,999672	2021-01-09	United Kingdom
ORF1ab_1001_I	ORF1ab	1001	ERR5186860	3267	C	T	0,999735	2021-01-09	United Kingdom
ORF1ab_1708_D	ORF1ab	1708	ERR5186860	5388	C	A	1	2021-01-09	United Kingdom
ORF1ab_2230_T	ORF1ab	2230	ERR5186860	6954	T	C	1	2021-01-09	United Kingdom
ORF1ab_3674_NA	ORF1ab	3674	ERR5186860	11287	G	-TCTGGTTTT	0,994588	2021-01-09	United Kingdom
ORF1ab_314_L	ORF1ab	314	ERR5186860	14408	C	T	1	2021-01-09	United Kingdom
S_68_NA	S	68	ERR5186860	21764	A	-TACATG	0,998281	2021-01-09	United Kingdom
S_143_NA	S	143	ERR5186860	21990	T	-TTA	0,999068	2021-01-09	United Kingdom
S_501_Y	S	501	ERR5186860	23063	A	T	0,999546	2021-01-09	United Kingdom
S_570_D	S	570	ERR5186860	23271	C	A	1	2021-01-09	United Kingdom
S_614_G	S	614	ERR5186860	23403	A	G	0,999062	2021-01-09	United Kingdom
S_681_H	S	681	ERR5186860	23604	C	A	0,99982	2021-01-09	United Kingdom
S_716_I	S	716	ERR5186860	23709	C	T	1	2021-01-09	United Kingdom
S_982_A	S	982	ERR5186860	24506	T	G	1	2021-01-09	United Kingdom
S_1118_H	S	1118	ERR5186860	24914	G	C	1	2021-01-09	United Kingdom
S_1214_G	S	1214	ERR5186860	25202	T	G	0,256757	2021-01-09	United Kingdom
ORF8_27_*	ORF8	27	ERR5186860	27972	C	T	1	2021-01-09	United Kingdom
ORF8_52_I	ORF8	52	ERR5186860	28048	G	T	1	2021-01-09	United Kingdom
ORF8_73_C	ORF8	73	ERR5186860	28111	A	G	0,999946	2021-01-09	United Kingdom
N_3_H	N	3	ERR5186860	28280	G	C	0,999802	2021-01-09	United Kingdom
N_3_V	N	3	ERR5186860	28281	A	T	0,999802	2021-01-09	United Kingdom
N_3_E	N	3	ERR5186860	28282	T	A	0,999934	2021-01-09	United Kingdom
N_203_K	N	203	ERR5186860	28881	G	A	0,999311	2021-01-09	United Kingdom
N_204_R	N	204	ERR5186860	28883	G	C	0,999332	2021-01-09	United Kingdom
N_235_F	N	235	ERR5186860	28977	C	T	1	2021-01-09	United Kingdom
ORF1ab_124_C	ORF1ab	124	ERR5186866	635	C	T	0,0725995	2021-01-09	United Kingdom
ORF1ab_314_L	ORF1ab	314	ERR5186866	14408	C	T	1	2021-01-09	United Kingdom
S_18_F	S	18	ERR5186866	21614	C	T	0,999791	2021-01-09	United Kingdom
S_222_V	S	222	ERR5186866	22227	C	T	1	2021-01-09	United Kingdom
S_614_G	S	614	ERR5186866	23403	A	G	1	2021-01-09	United Kingdom
S_1214_G	S	1214	ERR5186866	25202	T	G	0,156156	2021-01-09	United Kingdom
S_1219_V	S	1219	ERR5186866	25218	G	T	0,998781	2021-01-09	United Kingdom
ORF7b_5_L	ORF7b	5	ERR5186866	27769	C	T	0,999942	2021-01-09	United Kingdom
N_214_D	N	214	ERR5186866	28914	G	A	0,0677477	2021-01-09	United Kingdom
N_220_V	N	220	ERR5186866	28932	C	T	0,999773	2021-01-09	United Kingdom
ORF10_30_L	ORF10	30	ERR5186866	29645	G	T	0,99964	2021-01-09	United Kingdom
ORF1ab_1001_I	ORF1ab	1001	ERR5186870	3267	C	T	1	2021-01-09	United Kingdom
ORF1ab_1708_D	ORF1ab	1708	ERR5186870	5388	C	A	1	2021-01-09	United Kingdom
ORF1ab_2230_T	ORF1ab	2230	ERR5186870	6954	T	C	0,999926	2021-01-09	United Kingdom
ORF1ab_2780_L	ORF1ab	2780	ERR5186870	8603	T	C	0,999227	2021-01-09	United Kingdom
ORF1ab_3674_NA	ORF1ab	3674	ERR5186870	11287	G	-TCTGGTTTT	0,999592	2021-01-09	United Kingdom
ORF1ab_314_L	ORF1ab	314	ERR5186870	14408	C	T	1	2021-01-09	United Kingdom
ORF1ab_1383_R	ORF1ab	1383	ERR5186870	17615	A	G	0,999924	2021-01-09	United Kingdom
ORF1ab_2222_V	ORF1ab	2222	ERR5186870	20132	C	T	0,999882	2021-01-09	United Kingdom
S_68_NA	S	68	ERR5186870	21764	A	-TACATG	0,998793	2021-01-09	United Kingdom
S_143_NA	S	143	ERR5186870	21990	T	-TTA	0,997391	2021-01-09	United Kingdom
S_501_Y	S	501	ERR5186870	23063	A	T	0,99983	2021-01-09	United Kingdom
S_570_D	S	570	ERR5186870	23271	C	A	0,999821	2021-01-09	United Kingdom
S_614_G	S	614	ERR5186870	23403	A	G	0,999356	2021-01-09	United Kingdom
S_681_H	S	681	ERR5186870	23604	C	A	0,999863	2021-01-09	United Kingdom
S_716_I	S	716	ERR5186870	23709	C	T	0,999325	2021-01-09	United Kingdom
S_982_A	S	982	ERR5186870	24506	T	G	0,999614	2021-01-09	United Kingdom
S_1118_H	S	1118	ERR5186870	24914	G	C	0,999833	2021-01-09	United Kingdom
S_1214_G	S	1214	ERR5186870	25202	T	G	0,17803	2021-01-09	United Kingdom
ORF3a_15_F	ORF3a	15	ERR5186870	25437	G	T	0,999948	2021-01-09	United Kingdom
ORF8_27_*	ORF8	27	ERR5186870	27972	C	T	0,999871	2021-01-09	United Kingdom
ORF8_52_I	ORF8	52	ERR5186870	28048	G	T	1	2021-01-09	United Kingdom
ORF8_73_C	ORF8	73	ERR5186870	28111	A	G	0,999875	2021-01-09	United Kingdom
N_3_H	N	3	ERR5186870	28280	G	C	1	2021-01-09	United Kingdom
N_3_V	N	3	ERR5186870	28281	A	T	0,999946	2021-01-09	United Kingdom
N_3_E	N	3	ERR5186870	28282	T	A	0,999891	2021-01-09	United Kingdom
N_203_K	N	203	ERR5186870	28881	G	A	0,998676	2021-01-09	United Kingdom
N_204_R	N	204	ERR5186870	28883	G	C	0,999676	2021-01-09	United Kingdom
N_235_F	N	235	ERR5186870	28977	C	T	0,99916	2021-01-09	United Kingdom
ORF1ab_631_F	ORF1ab	631	ERR5186871	2156	C	T	0,0635538	2021-01-09	United Kingdom
ORF1ab_1001_I	ORF1ab	1001	ERR5186871	3267	C	T	1	2021-01-09	United Kingdom
ORF1ab_1277_A	ORF1ab	1277	ERR5186871	4094	A	G	1	2021-01-09	United Kingdom
ORF1ab_1708_D	ORF1ab	1708	ERR5186871	5388	C	A	1	2021-01-09	United Kingdom
ORF1ab_2230_T	ORF1ab	2230	ERR5186871	6954	T	C	1	2021-01-09	United Kingdom
ORF1ab_2900_L	ORF1ab	2900	ERR5186871	8964	C	T	0,0961799	2021-01-09	United Kingdom
ORF1ab_3674_NA	ORF1ab	3674	ERR5186871	11287	G	-TCTGGTTTT	0,999375	2021-01-09	United Kingdom
ORF1ab_314_L	ORF1ab	314	ERR5186871	14408	C	T	1	2021-01-09	United Kingdom
S_68_NA	S	68	ERR5186871	21764	A	-TACATG	0,998612	2021-01-09	United Kingdom
S_143_NA	S	143	ERR5186871	21990	T	-TTA	0,998932	2021-01-09	United Kingdom
S_289_I	S	289	ERR5186871	22427	G	A	1	2021-01-09	United Kingdom
S_501_Y	S	501	ERR5186871	23063	A	T	1	2021-01-09	United Kingdom
S_570_D	S	570	ERR5186871	23271	C	A	1	2021-01-09	United Kingdom
S_614_G	S	614	ERR5186871	23403	A	G	1	2021-01-09	United Kingdom
S_681_H	S	681	ERR5186871	23604	C	A	0,999798	2021-01-09	United Kingdom
S_716_I	S	716	ERR5186871	23709	C	T	0,9998	2021-01-09	United Kingdom
S_982_A	S	982	ERR5186871	24506	T	G	1	2021-01-09	United Kingdom
S_1118_H	S	1118	ERR5186871	24914	G	C	1	2021-01-09	United Kingdom
S_1214_G	S	1214	ERR5186871	25202	T	G	0,182065	2021-01-09	United Kingdom
ORF7a_76_*	ORF7a	76	ERR5186871	27619	C	T	0,662784	2021-01-09	United Kingdom
ORF8_27_*	ORF8	27	ERR5186871	27972	C	T	1	2021-01-09	United Kingdom
ORF8_52_I	ORF8	52	ERR5186871	28048	G	T	1	2021-01-09	United Kingdom
ORF8_73_C	ORF8	73	ERR5186871	28111	A	G	0,999854	2021-01-09	United Kingdom
N_3_H	N	3	ERR5186871	28280	G	C	0,999918	2021-01-09	United Kingdom
N_3_V	N	3	ERR5186871	28281	A	T	0,999754	2021-01-09	United Kingdom
N_3_E	N	3	ERR5186871	28282	T	A	0,999672	2021-01-09	United Kingdom
N_203_K	N	203	ERR5186871	28881	G	A	0,99536	2021-01-09	United Kingdom
N_204_R	N	204	ERR5186871	28883	G	C	1	2021-01-09	United Kingdom
N_235_F	N	235	ERR5186871	28977	C	T	1	2021-01-09	United Kingdom
ORF1ab_3728_N	ORF1ab	3728	ERR5186873	11447	G	A	1	2021-01-09	United Kingdom
ORF1ab_3972_G	ORF1ab	3972	ERR5186873	12180	A	G	0,999938	2021-01-09	United Kingdom
ORF1ab_1787_A	ORF1ab	1787	ERR5186873	18827	T	C	0,999557	2021-01-09	United Kingdom
S_29_I	S	29	ERR5186873	21648	C	T	1	2021-01-09	United Kingdom
S_584_V	S	584	ERR5186873	23312	A	G	1	2021-01-09	United Kingdom
S_614_G	S	614	ERR5186873	23403	A	G	0,999771	2021-01-09	United Kingdom
S_1214_G	S	1214	ERR5186873	25202	T	G	0,195335	2021-01-09	United Kingdom
N_203_K	N	203	ERR5186873	28881	G	A	1	2021-01-09	United Kingdom
N_204_R	N	204	ERR5186873	28883	G	C	0,99635	2021-01-09	United Kingdom
ORF1ab_3728_N	ORF1ab	3728	ERR5186874	11447	G	A	1	2021-01-09	United Kingdom
ORF1ab_3972_G	ORF1ab	3972	ERR5186874	12180	A	G	0,999905	2021-01-09	United Kingdom
ORF1ab_314_L	ORF1ab	314	ERR5186874	14408	C	T	1	2021-01-09	United Kingdom
ORF1ab_1787_A	ORF1ab	1787	ERR5186874	18827	T	C	0,999895	2021-01-09	United Kingdom
S_29_I	S	29	ERR5186874	21648	C	T	1	2021-01-09	United Kingdom
S_584_V	S	584	ERR5186874	23312	A	G	0,999847	2021-01-09	United Kingdom
S_614_G	S	614	ERR5186874	23403	A	G	0,999926	2021-01-09	United Kingdom
S_1214_G	S	1214	ERR5186874	25202	T	G	0,25	2021-01-09	United Kingdom
N_203_K	N	203	ERR5186874	28881	G	A	0,998663	2021-01-09	United Kingdom
N_204_R	N	204	ERR5186874	28883	G	C	1	2021-01-09	United Kingdom
ORF1ab_1001_I	ORF1ab	1001	ERR5186883	3267	C	T	0,999898	2021-01-10	United Kingdom
ORF1ab_1708_D	ORF1ab	1708	ERR5186883	5388	C	A	0,999806	2021-01-10	United Kingdom
ORF1ab_2230_T	ORF1ab	2230	ERR5186883	6954	T	C	0,999726	2021-01-10	United Kingdom
ORF1ab_3674_NA	ORF1ab	3674	ERR5186883	11287	G	-TCTGGTTTT	0,998792	2021-01-10	United Kingdom
ORF1ab_314_L	ORF1ab	314	ERR5186883	14408	C	T	0,99967	2021-01-10	United Kingdom
S_68_NA	S	68	ERR5186883	21764	A	-TACATG	0,998065	2021-01-10	United Kingdom
S_95_I	S	95	ERR5186883	21846	C	T	0,0883324	2021-01-10	United Kingdom
S_143_NA	S	143	ERR5186883	21990	T	-TTA	0,997147	2021-01-10	United Kingdom
S_501_Y	S	501	ERR5186883	23063	A	T	0,999457	2021-01-10	United Kingdom
S_570_D	S	570	ERR5186883	23271	C	A	0,999892	2021-01-10	United Kingdom
S_614_G	S	614	ERR5186883	23403	A	G	1	2021-01-10	United Kingdom
S_681_H	S	681	ERR5186883	23604	C	A	1	2021-01-10	United Kingdom
S_716_I	S	716	ERR5186883	23709	C	T	0,999884	2021-01-10	United Kingdom
S_982_A	S	982	ERR5186883	24506	T	G	0,999696	2021-01-10	United Kingdom
S_1118_H	S	1118	ERR5186883	24914	G	C	0,999876	2021-01-10	United Kingdom
S_1214_G	S	1214	ERR5186883	25202	T	G	0,0946372	2021-01-10	United Kingdom
ORF8_27_*	ORF8	27	ERR5186883	27972	C	T	0,999837	2021-01-10	United Kingdom
ORF8_52_I	ORF8	52	ERR5186883	28048	G	T	1	2021-01-10	United Kingdom
ORF8_68_*	ORF8	68	ERR5186883	28095	A	T	0,999672	2021-01-10	United Kingdom
ORF8_73_C	ORF8	73	ERR5186883	28111	A	G	0,999761	2021-01-10	United Kingdom
N_3_H	N	3	ERR5186883	28280	G	C	1	2021-01-10	United Kingdom
N_3_V	N	3	ERR5186883	28281	A	T	1	2021-01-10	United Kingdom
N_3_E	N	3	ERR5186883	28282	T	A	0,999777	2021-01-10	United Kingdom
N_203_K	N	203	ERR5186883	28881	G	A	0,992408	2021-01-10	United Kingdom
N_204_R	N	204	ERR5186883	28883	G	C	1	2021-01-10	United Kingdom
N_235_F	N	235	ERR5186883	28977	C	T	1	2021-01-10	United Kingdom
ORF1ab_971_S	ORF1ab	971	ERR5186892	3176	C	T	0,255146	2021-01-09	United Kingdom
ORF1ab_1001_I	ORF1ab	1001	ERR5186892	3267	C	T	0,994935	2021-01-09	United Kingdom
ORF1ab_1708_D	ORF1ab	1708	ERR5186892	5388	C	A	1	2021-01-09	United Kingdom
ORF1ab_2230_T	ORF1ab	2230	ERR5186892	6954	T	C	1	2021-01-09	United Kingdom
ORF1ab_3224_P	ORF1ab	3224	ERR5186892	9935	A	C	0,0537372	2021-01-09	United Kingdom
ORF1ab_3674_NA	ORF1ab	3674	ERR5186892	11287	G	-TCTGGTTTT	0,999374	2021-01-09	United Kingdom
S_68_NA	S	68	ERR5186892	21764	A	-TACATG	0,995944	2021-01-09	United Kingdom
S_143_NA	S	143	ERR5186892	21990	T	-TTA	0,9994	2021-01-09	United Kingdom
S_501_Y	S	501	ERR5186892	23063	A	T	1	2021-01-09	United Kingdom
S_570_D	S	570	ERR5186892	23271	C	A	0,999811	2021-01-09	United Kingdom
S_614_G	S	614	ERR5186892	23403	A	G	1	2021-01-09	United Kingdom
S_681_H	S	681	ERR5186892	23604	C	A	0,99988	2021-01-09	United Kingdom
S_716_I	S	716	ERR5186892	23709	C	T	0,999882	2021-01-09	United Kingdom
S_892_V	S	892	ERR5186892	24237	C	T	0,222222	2021-01-09	United Kingdom
S_982_A	S	982	ERR5186892	24506	T	G	1	2021-01-09	United Kingdom
S_1118_H	S	1118	ERR5186892	24914	G	C	0,999919	2021-01-09	United Kingdom
S_1214_G	S	1214	ERR5186892	25202	T	G	0,183891	2021-01-09	United Kingdom
ORF8_27_*	ORF8	27	ERR5186892	27972	C	T	0,99932	2021-01-09	United Kingdom
ORF8_52_I	ORF8	52	ERR5186892	28048	G	T	1	2021-01-09	United Kingdom
ORF8_73_C	ORF8	73	ERR5186892	28111	A	G	0,997851	2021-01-09	United Kingdom
N_3_H	N	3	ERR5186892	28280	G	C	0,999931	2021-01-09	United Kingdom
N_3_V	N	3	ERR5186892	28281	A	T	0,999863	2021-01-09	United Kingdom
N_3_E	N	3	ERR5186892	28282	T	A	1	2021-01-09	United Kingdom
N_203_K	N	203	ERR5186892	28881	G	A	1	2021-01-09	United Kingdom
N_204_R	N	204	ERR5186892	28883	G	C	1	2021-01-09	United Kingdom
N_235_F	N	235	ERR5186892	28977	C	T	1	2021-01-09	United Kingdom
ORF1ab_498_V	ORF1ab	498	ERR5186895	1758	C	T	0,999892	2021-01-09	United Kingdom
ORF1ab_1754_I	ORF1ab	1754	ERR5186895	5526	C	T	0,999546	2021-01-09	United Kingdom
ORF1ab_314_L	ORF1ab	314	ERR5186895	14408	C	T	1	2021-01-09	United Kingdom
ORF1ab_2063_R	ORF1ab	2063	ERR5186895	19655	A	G	0,999839	2021-01-09	United Kingdom
S_18_F	S	18	ERR5186895	21614	C	T	1	2021-01-09	United Kingdom
S_222_V	S	222	ERR5186895	22227	C	T	1	2021-01-09	United Kingdom
S_614_G	S	614	ERR5186895	23403	A	G	0,999934	2021-01-09	United Kingdom
S_1214_G	S	1214	ERR5186895	25202	T	G	0,166913	2021-01-09	United Kingdom
N_220_V	N	220	ERR5186895	28932	C	T	1	2021-01-09	United Kingdom
N_243_V	N	243	ERR5186895	29001	G	T	0,83857	2021-01-09	United Kingdom
N_369_R	N	369	ERR5186895	29379	A	G	0,998139	2021-01-09	United Kingdom
ORF10_30_L	ORF10	30	ERR5186895	29645	G	T	0,999803	2021-01-09	United Kingdom
ORF1ab_446_F	ORF1ab	446	ERR5186900	1601	C	T	1	2021-01-09	United Kingdom
ORF1ab_1024_D	ORF1ab	1024	ERR5186900	3337	A	T	1	2021-01-09	United Kingdom
ORF1ab_1536_C	ORF1ab	1536	ERR5186900	4872	A	G	0,999516	2021-01-09	United Kingdom
ORF1ab_3224_P	ORF1ab	3224	ERR5186900	9935	A	C	0,136196	2021-01-09	United Kingdom
S_18_F	S	18	ERR5186900	21614	C	T	0,998106	2021-01-09	United Kingdom
S_222_V	S	222	ERR5186900	22227	C	T	1	2021-01-09	United Kingdom
S_255_F	S	255	ERR5186900	22326	C	T	1	2021-01-09	United Kingdom
S_614_G	S	614	ERR5186900	23403	A	G	1	2021-01-09	United Kingdom
S_1214_G	S	1214	ERR5186900	25202	T	G	0,328467	2021-01-09	United Kingdom
ORF7a_39_I	ORF7a	39	ERR5186900	27509	C	T	1	2021-01-09	United Kingdom
ORF7b_5_L	ORF7b	5	ERR5186900	27769	C	T	1	2021-01-09	United Kingdom
N_220_V	N	220	ERR5186900	28932	C	T	1	2021-01-09	United Kingdom
ORF10_30_L	ORF10	30	ERR5186900	29645	G	T	0,99939	2021-01-09	United Kingdom
ORF1ab_1001_I	ORF1ab	1001	ERR5186903	3267	C	T	0,998818	2021-01-10	United Kingdom
ORF1ab_1708_D	ORF1ab	1708	ERR5186903	5388	C	A	0,999362	2021-01-10	United Kingdom
ORF1ab_2230_T	ORF1ab	2230	ERR5186903	6954	T	C	0,999805	2021-01-10	United Kingdom
ORF1ab_2780_L	ORF1ab	2780	ERR5186903	8603	T	C	1	2021-01-10	United Kingdom
ORF1ab_3674_NA	ORF1ab	3674	ERR5186903	11287	G	-TCTGGTTTT	0,999728	2021-01-10	United Kingdom
ORF1ab_314_L	ORF1ab	314	ERR5186903	14408	C	T	1	2021-01-10	United Kingdom
ORF1ab_1383_R	ORF1ab	1383	ERR5186903	17615	A	G	0,999878	2021-01-10	United Kingdom
S_68_NA	S	68	ERR5186903	21764	A	-TACATG	0,998769	2021-01-10	United Kingdom
S_143_NA	S	143	ERR5186903	21990	T	-TTA	0,997446	2021-01-10	United Kingdom
S_501_Y	S	501	ERR5186903	23063	A	T	1	2021-01-10	United Kingdom
S_570_D	S	570	ERR5186903	23271	C	A	0,999903	2021-01-10	United Kingdom
S_614_G	S	614	ERR5186903	23403	A	G	1	2021-01-10	United Kingdom
S_681_H	S	681	ERR5186903	23604	C	A	1	2021-01-10	United Kingdom
S_716_I	S	716	ERR5186903	23709	C	T	0,995034	2021-01-10	United Kingdom
S_982_A	S	982	ERR5186903	24506	T	G	1	2021-01-10	United Kingdom
S_1118_H	S	1118	ERR5186903	24914	G	C	1	2021-01-10	United Kingdom
S_1214_G	S	1214	ERR5186903	25202	T	G	0,319737	2021-01-10	United Kingdom
ORF3a_15_F	ORF3a	15	ERR5186903	25437	G	T	0,999881	2021-01-10	United Kingdom
ORF8_27_*	ORF8	27	ERR5186903	27972	C	T	1	2021-01-10	United Kingdom
ORF8_52_I	ORF8	52	ERR5186903	28048	G	T	1	2021-01-10	United Kingdom
ORF8_73_C	ORF8	73	ERR5186903	28111	A	G	0,999941	2021-01-10	United Kingdom
N_3_H	N	3	ERR5186903	28280	G	C	1	2021-01-10	United Kingdom
N_3_V	N	3	ERR5186903	28281	A	T	0,999939	2021-01-10	United Kingdom
N_3_E	N	3	ERR5186903	28282	T	A	0,999878	2021-01-10	United Kingdom
N_203_K	N	203	ERR5186903	28881	G	A	0,997385	2021-01-10	United Kingdom
N_204_R	N	204	ERR5186903	28883	G	C	1	2021-01-10	United Kingdom
N_235_F	N	235	ERR5186903	28977	C	T	1	2021-01-10	United Kingdom
ORF1ab_4398_L	ORF1ab	4398	ERR5186914	13458	C	T	0,114723	2021-01-09	United Kingdom
ORF1ab_314_L	ORF1ab	314	ERR5186914	14408	C	T	1	2021-01-09	United Kingdom
S_18_F	S	18	ERR5186914	21614	C	T	0,998778	2021-01-09	United Kingdom
S_222_V	S	222	ERR5186914	22227	C	T	1	2021-01-09	United Kingdom
S_257_D	S	257	ERR5186914	22332	G	A	0,557803	2021-01-09	United Kingdom
S_614_G	S	614	ERR5186914	23403	A	G	0,999917	2021-01-09	United Kingdom
S_1214_G	S	1214	ERR5186914	25202	T	G	0,18018	2021-01-09	United Kingdom
ORF7a_103_NA	ORF7a	103	ERR5186914	27700	A	-TTG	0,991394	2021-01-09	United Kingdom
N_220_V	N	220	ERR5186914	28932	C	T	0,998069	2021-01-09	United Kingdom
N_387_R	N	387	ERR5186914	29433	A	G	0,999298	2021-01-09	United Kingdom
ORF10_30_L	ORF10	30	ERR5186914	29645	G	T	1	2021-01-09	United Kingdom
ORF1ab_1001_I	ORF1ab	1001	ERR5186918	3267	C	T	1	2021-01-08	United Kingdom
ORF1ab_1708_D	ORF1ab	1708	ERR5186918	5388	C	A	1	2021-01-08	United Kingdom
ORF1ab_2230_T	ORF1ab	2230	ERR5186918	6954	T	C	0,999737	2021-01-08	United Kingdom
ORF1ab_2648_I	ORF1ab	2648	ERR5186918	8208	C	T	1	2021-01-08	United Kingdom
ORF1ab_3454_V	ORF1ab	3454	ERR5186918	10626	C	T	1	2021-01-08	United Kingdom
ORF1ab_3674_NA	ORF1ab	3674	ERR5186918	11287	G	-TCTGGTTTT	0,999701	2021-01-08	United Kingdom
ORF1ab_3829_F	ORF1ab	3829	ERR5186918	11750	C	T	1	2021-01-08	United Kingdom
S_68_NA	S	68	ERR5186918	21764	A	-TACATG	0,998979	2021-01-08	United Kingdom
S_143_NA	S	143	ERR5186918	21990	T	-TTA	0,999623	2021-01-08	United Kingdom
S_501_Y	S	501	ERR5186918	23063	A	T	0,999794	2021-01-08	United Kingdom
S_570_D	S	570	ERR5186918	23271	C	A	1	2021-01-08	United Kingdom
S_614_G	S	614	ERR5186918	23403	A	G	0,999382	2021-01-08	United Kingdom
S_681_H	S	681	ERR5186918	23604	C	A	1	2021-01-08	United Kingdom
S_716_I	S	716	ERR5186918	23709	C	T	0,999672	2021-01-08	United Kingdom
S_982_A	S	982	ERR5186918	24506	T	G	1	2021-01-08	United Kingdom
S_1118_H	S	1118	ERR5186918	24914	G	C	1	2021-01-08	United Kingdom
S_1214_G	S	1214	ERR5186918	25202	T	G	0,189504	2021-01-08	United Kingdom
ORF8_27_*	ORF8	27	ERR5186918	27972	C	T	0,99941	2021-01-08	United Kingdom
ORF8_52_I	ORF8	52	ERR5186918	28048	G	T	1	2021-01-08	United Kingdom
ORF8_68_*	ORF8	68	ERR5186918	28095	A	T	0,999423	2021-01-08	United Kingdom
ORF8_73_C	ORF8	73	ERR5186918	28111	A	G	0,999795	2021-01-08	United Kingdom
N_3_H	N	3	ERR5186918	28280	G	C	1	2021-01-08	United Kingdom
N_3_V	N	3	ERR5186918	28281	A	T	1	2021-01-08	United Kingdom
N_3_E	N	3	ERR5186918	28282	T	A	0,999886	2021-01-08	United Kingdom
N_203_K	N	203	ERR5186918	28881	G	A	1	2021-01-08	United Kingdom
N_204_R	N	204	ERR5186918	28883	G	C	1	2021-01-08	United Kingdom
N_235_F	N	235	ERR5186918	28977	C	T	1	2021-01-08	United Kingdom
ORF1ab_1001_I	ORF1ab	1001	ERR5186919	3267	C	T	0,997379	2021-01-09	United Kingdom
ORF1ab_1708_D	ORF1ab	1708	ERR5186919	5388	C	A	1	2021-01-09	United Kingdom
ORF1ab_2230_T	ORF1ab	2230	ERR5186919	6954	T	C	1	2021-01-09	United Kingdom
